## Supplemental Table 5 for "Rethinking Prenatal Folate Assessment: Maternal Folate Receptor Autoantibodies and Child Neurodevelopment" (part 13 of 65)

CHR	SNP	BP	A1	TEST	NMISS	BETA	SE	L95	U95	STAT	P
19	19:52538428:A:G	52538428	G	ADD	1536	7.796	5.832	-3.635	19.23	1.337	0.1815
19	19:58178398:T:C	58178398	C	ADD	1536	-6.47	4.84	-15.96	3.016	-1.337	0.1815
19	19:58178854:G:A	58178854	A	ADD	1536	-6.47	4.84	-15.96	3.016	-1.337	0.1815
19	19:58179784:A:G	58179784	G	ADD	1536	-6.47	4.84	-15.96	3.016	-1.337	0.1815
19	19:58180715:C:G	58180715	G	ADD	1536	-6.47	4.84	-15.96	3.016	-1.337	0.1815
19	19:58180984:G:T	58180984	T	ADD	1536	-6.47	4.84	-15.96	3.016	-1.337	0.1815
19	19:58181764:A:G	58181764	G	ADD	1536	-6.47	4.84	-15.96	3.016	-1.337	0.1815
19	19:58182375:G:A	58182375	A	ADD	1536	-6.47	4.84	-15.96	3.016	-1.337	0.1815
19	19:58182418:C:T	58182418	T	ADD	1536	-6.47	4.84	-15.96	3.016	-1.337	0.1815
19	19:58182524:C:T	58182524	T	ADD	1536	-6.47	4.84	-15.96	3.016	-1.337	0.1815
1	1:18434403:C:T	18434403	T	ADD	1536	-12.34	9.23	-30.43	5.754	-1.337	0.1816
1	1:60627056:T:C	60627056	C	ADD	1536	7.331	5.486	-3.421	18.08	1.336	0.1816
1	1:60634434:C:T	60634434	T	ADD	1536	7.331	5.486	-3.421	18.08	1.336	0.1816
1	1:92195601:G:A	92195601	A	ADD	1536	5.613	4.2	-2.62	13.85	1.336	0.1816
2	2:158761398:A:C	158761398	C	ADD	1536	-5.835	4.367	-14.39	2.723	-1.336	0.1816
2	2:239436211:A:G	239436211	A	ADD	1536	5.642	4.222	-2.633	13.92	1.336	0.1816
3	3:140849754:A:G	140849754	G	ADD	1536	6.199	4.638	-2.891	15.29	1.337	0.1816
3	3:141105570:A:G	141105570	G	ADD	1536	-5.983	4.476	-14.76	2.79	-1.337	0.1816
3	3:162676082:T:C	162676082	C	ADD	1536	7.207	5.392	-3.362	17.78	1.336	0.1816
3	3:162676568:G:T	162676568	T	ADD	1536	7.207	5.392	-3.362	17.78	1.336	0.1816
3	3:162678858:G:A	162678858	A	ADD	1536	7.207	5.392	-3.362	17.78	1.336	0.1816
3	3:162678967:A:T	162678967	T	ADD	1536	7.207	5.392	-3.362	17.78	1.336	0.1816
3	3:162678993:G:A	162678993	A	ADD	1536	7.207	5.392	-3.362	17.78	1.336	0.1816
3	3:162679123:A:G	162679123	G	ADD	1536	7.207	5.392	-3.362	17.78	1.336	0.1816
3	3:162679242:C:T	162679242	T	ADD	1536	7.207	5.392	-3.362	17.78	1.336	0.1816
3	3:162679862:A:C	162679862	C	ADD	1536	7.207	5.392	-3.362	17.78	1.336	0.1816
3	3:162679969:T:A	162679969	A	ADD	1536	7.207	5.392	-3.362	17.78	1.336	0.1816
3	3:162680136:T:C	162680136	C	ADD	1536	7.207	5.392	-3.362	17.78	1.336	0.1816
3	3:162680157:G:A	162680157	A	ADD	1536	7.207	5.392	-3.362	17.78	1.336	0.1816
3	3:162680484:A:C	162680484	C	ADD	1536	7.207	5.392	-3.362	17.78	1.336	0.1816
3	3:162680572:C:T	162680572	T	ADD	1536	7.207	5.392	-3.362	17.78	1.336	0.1816
3	3:162681225:C:A	162681225	A	ADD	1536	7.207	5.392	-3.362	17.78	1.336	0.1816
3	3:162681232:T:A	162681232	A	ADD	1536	7.207	5.392	-3.362	17.78	1.336	0.1816
3	3:162681268:G:A	162681268	A	ADD	1536	7.207	5.392	-3.362	17.78	1.336	0.1816
3	3:162681512:G:C	162681512	C	ADD	1536	7.207	5.392	-3.362	17.78	1.336	0.1816
3	3:162681995:G:A	162681995	A	ADD	1536	7.207	5.392	-3.362	17.78	1.336	0.1816
3	3:162682128:A:G	162682128	G	ADD	1536	7.207	5.392	-3.362	17.78	1.336	0.1816
3	3:162683613:G:C	162683613	C	ADD	1536	7.207	5.392	-3.362	17.78	1.336	0.1816
3	3:162684129:A:G	162684129	G	ADD	1536	7.207	5.392	-3.362	17.78	1.336	0.1816
3	3:162684340:C:T	162684340	T	ADD	1536	7.207	5.392	-3.362	17.78	1.336	0.1816
3	3:162705185:A:T	162705185	T	ADD	1536	7.207	5.392	-3.362	17.78	1.336	0.1816
3	3:190392465:G:A	190392465	A	ADD	1536	-10.48	7.839	-25.84	4.887	-1.337	0.1816
3	3:190557523:C:T	190557523	T	ADD	1536	7.364	5.51	-3.436	18.16	1.336	0.1816
3	3:193946338:G:A	193946338	A	ADD	1536	7.301	5.463	-3.407	18.01	1.336	0.1816
4	4:30591853:A:G	30591853	G	ADD	1536	5.715	4.276	-2.666	14.1	1.337	0.1816
4	4:48494546:C:A	48494546	A	ADD	1536	5.936	4.442	-2.77	14.64	1.336	0.1816
4	4:103545253:C:T	103545253	T	ADD	1536	-5.837	4.367	-14.4	2.722	-1.337	0.1816
4	4:103545327:A:G	103545327	G	ADD	1536	-5.837	4.367	-14.4	2.722	-1.337	0.1816
4	4:103545487:A:G	103545487	G	ADD	1536	-5.837	4.367	-14.4	2.722	-1.337	0.1816
4	4:103545797:A:G	103545797	G	ADD	1536	-5.837	4.367	-14.4	2.722	-1.337	0.1816
4	4:103545848:C:T	103545848	T	ADD	1536	-5.837	4.367	-14.4	2.722	-1.337	0.1816
4	4:103546138:T:C	103546138	C	ADD	1536	-5.837	4.367	-14.4	2.722	-1.337	0.1816
4	4:103546186:A:G	103546186	G	ADD	1536	-5.837	4.367	-14.4	2.722	-1.337	0.1816
4	4:133483234:C:T	133483234	T	ADD	1536	-7.216	5.399	-17.8	3.365	-1.337	0.1816
4	4:133484462:T:G	133484462	G	ADD	1536	-7.216	5.399	-17.8	3.365	-1.337	0.1816
4	4:133486791:A:T	133486791	T	ADD	1536	-7.216	5.399	-17.8	3.365	-1.337	0.1816
4	4:133487548:A:C	133487548	C	ADD	1536	-7.216	5.399	-17.8	3.365	-1.337	0.1816
5	5:29584270:A:G	29584270	G	ADD	1536	-6.252	4.678	-15.42	2.916	-1.337	0.1816
5	5:125358368:A:G	125358368	G	ADD	1536	-7.633	5.711	-18.83	3.561	-1.336	0.1816
6	6:5559312:A:C	5559312	C	ADD	1536	5.896	4.411	-2.75	14.54	1.336	0.1816
6	6:29826214:T:C	29826214	C	ADD	1536	6.043	4.522	-2.82	14.91	1.336	0.1816
6	6:29826336:A:G	29826336	G	ADD	1536	6.043	4.522	-2.82	14.91	1.336	0.1816
6	6:29826480:G:A	29826480	A	ADD	1536	6.043	4.522	-2.82	14.91	1.336	0.1816
6	6:29827055:G:C	29827055	C	ADD	1536	6.043	4.522	-2.82	14.91	1.336	0.1816
6	6:29827390:A:C	29827390	C	ADD	1536	6.043	4.522	-2.82	14.91	1.336	0.1816
6	6:29827663:G:A	29827663	A	ADD	1536	6.043	4.522	-2.82	14.91	1.336	0.1816
6	6:29830411:G:A	29830411	A	ADD	1536	6.043	4.522	-2.82	14.91	1.336	0.1816
6	6:29831052:G:T	29831052	T	ADD	1536	6.043	4.522	-2.82	14.91	1.336	0.1816
6	6:29831372:G:A	29831372	A	ADD	1536	6.043	4.522	-2.82	14.91	1.336	0.1816
6	6:29831987:G:A	29831987	A	ADD	1536	6.043	4.522	-2.82	14.91	1.336	0.1816
6	6:29832016:G:A	29832016	A	ADD	1536	6.043	4.522	-2.82	14.91	1.336	0.1816
6	6:39024959:A:G	39024959	G	ADD	1536	6.059	4.534	-2.827	14.95	1.336	0.1816
6	6:44008255:A:G	44008255	G	ADD	1536	-6.259	4.684	-15.44	2.921	-1.336	0.1816
7	7:7198994:G:A	7198994	G	ADD	1536	-11.81	8.837	-29.13	5.509	-1.337	0.1816
7	7:50434179:A:G	50434179	G	ADD	1536	9.25	6.921	-4.314	22.81	1.337	0.1816
7	7:78062283:G:T	78062283	T	ADD	1536	12.63	9.454	-5.896	31.16	1.336	0.1816
7	7:104094625:C:G	104094625	G	ADD	1536	8.114	6.072	-3.787	20.02	1.336	0.1816
8	8:17325457:A:C	17325457	C	ADD	1536	-6.207	4.644	-15.31	2.895	-1.337	0.1816
8	8:107480962:G:A	107480962	A	ADD	1536	5.817	4.353	-2.714	14.35	1.336	0.1816
8	8:137424202:A:G	137424202	G	ADD	1536	7.186	5.377	-3.353	17.73	1.336	0.1816
8	8:137424937:T:C	137424937	C	ADD	1536	7.186	5.377	-3.353	17.73	1.336	0.1816
9	9:834655:A:G	834655	G	ADD	1536	-5.646	4.225	-13.93	2.635	-1.336	0.1816
9	9:23823261:C:T	23823261	T	ADD	1536	-9.375	7.015	-23.12	4.374	-1.336	0.1816
10	10:13108440:C:A	13108440	A	ADD	1536	7.176	5.37	-3.348	17.7	1.336	0.1816
10	10:53896150:G:A	53896150	G	ADD	1536	-5.949	4.452	-14.67	2.776	-1.336	0.1816
10	10:77651480:T:A	77651480	A	ADD	1536	-12.76	9.546	-31.47	5.953	-1.336	0.1816
10	10:77656840:T:G	77656840	G	ADD	1536	-12.76	9.546	-31.47	5.953	-1.336	0.1816
10	10:77658651:T:C	77658651	C	ADD	1536	-12.76	9.546	-31.47	5.953	-1.336	0.1816
10	10:77659373:A:C	77659373	C	ADD	1536	-12.76	9.546	-31.47	5.953	-1.336	0.1816
10	10:115274891:C:G	115274891	G	ADD	1536	-11.02	8.242	-27.17	5.14	-1.336	0.1816
10	10:115279637:C:T	115279637	T	ADD	1536	-11.02	8.242	-27.17	5.14	-1.336	0.1816
10	10:115280766:C:G	115280766	G	ADD	1536	-11.02	8.242	-27.17	5.14	-1.336	0.1816
10	10:115283253:C:A	115283253	A	ADD	1536	-11.02	8.242	-27.17	5.14	-1.336	0.1816
10	10:115285439:A:T	115285439	T	ADD	1536	-11.02	8.242	-27.17	5.14	-1.336	0.1816
11	11:96453262:A:G	96453262	G	ADD	1536	-5.741	4.295	-14.16	2.678	-1.336	0.1816
11	11:110884885:G:A	110884885	A	ADD	1536	9.862	7.379	-4.601	24.32	1.336	0.1816
11	11:129258288:C:T	129258288	T	ADD	1536	-8.567	6.411	-21.13	3.997	-1.336	0.1816
13	13:81191850:C:T	81191850	T	ADD	1536	-5.948	4.45	-14.67	2.774	-1.337	0.1816
13	13:81196424:T:C	81196424	C	ADD	1536	-5.948	4.45	-14.67	2.774	-1.337	0.1816
15	15:68881524:G:A	68881524	G	ADD	1536	-6.607	4.944	-16.3	3.082	-1.337	0.1816
16	16:23369067:C:A	23369067	A	ADD	1536	-12.21	9.139	-30.13	5.699	-1.336	0.1816
16	16:59344872:C:T	59344872	T	ADD	1536	-5.72	4.28	-14.11	2.669	-1.336	0.1816
16	16:59349044:G:A	59349044	A	ADD	1536	-5.72	4.28	-14.11	2.669	-1.336	0.1816
16	16:59358072:G:A	59358072	A	ADD	1536	-5.72	4.28	-14.11	2.669	-1.336	0.1816
18	18:43020927:C:T	43020927	T	ADD	1536	5.991	4.483	-2.796	14.78	1.336	0.1816
19	19:57233935:C:T	57233935	C	ADD	1536	-5.847	4.375	-14.42	2.728	-1.336	0.1816
20	20:8039890:C:G	8039890	C	ADD	1536	-5.654	4.231	-13.95	2.638	-1.336	0.1816
1	1:89012137:A:G	89012137	G	ADD	1536	10.1	7.558	-4.714	24.91	1.336	0.1817
1	1:161677807:C:T	161677807	T	ADD	1536	5.77	4.319	-2.695	14.23	1.336	0.1817
1	1:161691433:C:T	161691433	T	ADD	1536	-5.759	4.311	-14.21	2.689	-1.336	0.1817
1	1:226790621:T:C	226790621	C	ADD	1536	6.255	4.681	-2.921	15.43	1.336	0.1817
2	2:135014078:G:C	135014078	G	ADD	1536	6.488	4.856	-3.029	16.01	1.336	0.1817
2	2:135014116:G:A	135014116	G	ADD	1536	6.488	4.856	-3.029	16.01	1.336	0.1817
2	2:135014126:T:C	135014126	T	ADD	1536	6.488	4.856	-3.029	16.01	1.336	0.1817
2	2:135014685:T:C	135014685	T	ADD	1536	6.488	4.856	-3.029	16.01	1.336	0.1817
2	2:135014890:A:G	135014890	A	ADD	1536	6.488	4.856	-3.029	16.01	1.336	0.1817
2	2:140494663:A:G	140494663	G	ADD	1536	6.618	4.952	-3.089	16.32	1.336	0.1817
2	2:235905845:A:G	235905845	A	ADD	1536	-6.748	5.051	-16.65	3.151	-1.336	0.1817
3	3:33093742:T:C	33093742	C	ADD	1536	5.77	4.319	-2.695	14.23	1.336	0.1817
3	3:33105319:G:A	33105319	A	ADD	1536	-6.511	4.874	-16.06	3.041	-1.336	0.1817
3	3:142837272:G:A	142837272	A	ADD	1536	5.781	4.327	-2.7	14.26	1.336	0.1817
3	3:172695355:A:G	172695355	G	ADD	1536	-5.764	4.314	-14.22	2.692	-1.336	0.1817
4	4:38166688:G:A	38166688	A	ADD	1536	-8.121	6.077	-20.03	3.79	-1.336	0.1817
4	4:98301504:G:A	98301504	A	ADD	1536	-10.98	8.214	-27.08	5.124	-1.336	0.1817
4	4:98301505:C:T	98301505	T	ADD	1536	-10.98	8.214	-27.08	5.124	-1.336	0.1817
4	4:152465501:C:T	152465501	T	ADD	1536	6.761	5.06	-3.156	16.68	1.336	0.1817
4	4:181598667:T:A	181598667	T	ADD	1536	-7.109	5.32	-17.54	3.319	-1.336	0.1817
4	4:183660761:G:A	183660761	A	ADD	1536	8.804	6.589	-4.111	21.72	1.336	0.1817
5	5:51799475:G:A	51799475	A	ADD	1536	-8.574	6.417	-21.15	4.002	-1.336	0.1817
5	5:51800233:C:A	51800233	A	ADD	1536	-8.574	6.417	-21.15	4.002	-1.336	0.1817
5	5:136626912:G:A	136626912	A	ADD	1536	-8.223	6.155	-20.29	3.84	-1.336	0.1817
5	5:136633670:G:T	136633670	T	ADD	1536	-8.223	6.155	-20.29	3.84	-1.336	0.1817
5	5:179740705:G:A	179740705	A	ADD	1536	-9.16	6.856	-22.6	4.278	-1.336	0.1817
5	5:179742161:G:A	179742161	A	ADD	1536	-9.16	6.856	-22.6	4.278	-1.336	0.1817
6	6:32932150:C:A	32932150	A	ADD	1536	-6.015	4.502	-14.84	2.809	-1.336	0.1817
7	7:13459251:G:A	13459251	A	ADD	1536	-7.267	5.439	-17.93	3.393	-1.336	0.1817
7	7:13459656:G:A	13459656	A	ADD	1536	-7.267	5.439	-17.93	3.393	-1.336	0.1817
7	7:124423688:A:G	124423688	G	ADD	1536	-6.083	4.553	-15.01	2.84	-1.336	0.1817
8	8:17845447:G:T	17845447	T	ADD	1536	8.397	6.285	-3.921	20.72	1.336	0.1817
8	8:106066530:G:A	106066530	G	ADD	1536	6.808	5.095	-3.178	16.79	1.336	0.1817
8	8:120076702:A:C	120076702	C	ADD	1536	-6.732	5.038	-16.61	3.142	-1.336	0.1817
8	8:120077368:G:A	120077368	A	ADD	1536	-6.732	5.038	-16.61	3.142	-1.336	0.1817
9	9:6739489:A:C	6739489	C	ADD	1536	-6.699	5.013	-16.52	3.127	-1.336	0.1817
9	9:9709405:A:G	9709405	A	ADD	1536	6.454	4.83	-3.012	15.92	1.336	0.1817
9	9:36924649:C:G	36924649	G	ADD	1536	-9.011	6.744	-22.23	4.208	-1.336	0.1817
11	11:106692228:C:A	106692228	A	ADD	1536	-5.686	4.255	-14.03	2.655	-1.336	0.1817
11	11:117356858:C:G	117356858	G	ADD	1536	-7.188	5.38	-17.73	3.356	-1.336	0.1817
11	11:134539744:G:T	134539744	T	ADD	1536	-6.486	4.855	-16	3.029	-1.336	0.1817
12	12:46457650:C:A	46457650	A	ADD	1536	-6.509	4.871	-16.06	3.038	-1.336	0.1817
12	12:54000031:G:A	54000031	G	ADD	1536	10.39	7.773	-4.849	25.62	1.336	0.1817
13	13:64129274:C:T	64129274	T	ADD	1536	-5.578	4.174	-13.76	2.604	-1.336	0.1817
13	13:64129403:C:T	64129403	T	ADD	1536	-5.578	4.174	-13.76	2.604	-1.336	0.1817
15	15:70266869:G:A	70266869	G	ADD	1536	-6.2	4.641	-15.3	2.895	-1.336	0.1817
15	15:78801397:A:C	78801397	C	ADD	1536	-11.53	8.629	-28.44	5.383	-1.336	0.1817
15	15:78805154:C:T	78805154	T	ADD	1536	-11.53	8.629	-28.44	5.383	-1.336	0.1817
21	21:42501062:A:G	42501062	G	ADD	1536	-5.834	4.366	-14.39	2.723	-1.336	0.1817
1	1:66507642:A:T	66507642	T	ADD	1536	-6.046	4.526	-14.92	2.825	-1.336	0.1818
1	1:209514563:T:G	209514563	G	ADD	1536	-8.322	6.231	-20.53	3.89	-1.336	0.1818
2	2:1623553:G:A	1623553	A	ADD	1536	-7.507	5.62	-18.52	3.508	-1.336	0.1818
2	2:1623584:G:A	1623584	A	ADD	1536	-7.507	5.62	-18.52	3.508	-1.336	0.1818
2	2:5903652:C:T	5903652	T	ADD	1536	-7.58	5.675	-18.7	3.542	-1.336	0.1818
2	2:5908825:A:G	5908825	G	ADD	1536	-7.58	5.675	-18.7	3.542	-1.336	0.1818
2	2:34288454:A:G	34288454	A	ADD	1536	5.868	4.393	-2.742	14.48	1.336	0.1818
2	2:34288940:G:A	34288940	G	ADD	1536	5.868	4.393	-2.742	14.48	1.336	0.1818
2	2:34289040:C:T	34289040	C	ADD	1536	5.868	4.393	-2.742	14.48	1.336	0.1818
2	2:108589120:G:C	108589120	C	ADD	1536	-5.87	4.394	-14.48	2.742	-1.336	0.1818
2	2:108591522:G:C	108591522	C	ADD	1536	-5.87	4.394	-14.48	2.742	-1.336	0.1818
2	2:108601410:C:T	108601410	T	ADD	1536	-5.87	4.394	-14.48	2.742	-1.336	0.1818
2	2:180858456:A:G	180858456	G	ADD	1536	10.85	8.12	-5.069	26.76	1.336	0.1818
2	2:227331478:C:T	227331478	C	ADD	1536	5.698	4.265	-2.661	14.06	1.336	0.1818
2	2:227333859:C:T	227333859	C	ADD	1536	5.698	4.265	-2.661	14.06	1.336	0.1818
2	2:227341266:G:A	227341266	G	ADD	1536	5.698	4.265	-2.661	14.06	1.336	0.1818
3	3:21423775:C:T	21423775	T	ADD	1536	9.318	6.975	-4.354	22.99	1.336	0.1818
3	3:21424231:G:T	21424231	T	ADD	1536	9.318	6.975	-4.354	22.99	1.336	0.1818
3	3:21424365:T:C	21424365	C	ADD	1536	9.318	6.975	-4.354	22.99	1.336	0.1818
3	3:21424985:A:G	21424985	G	ADD	1536	9.318	6.975	-4.354	22.99	1.336	0.1818
3	3:21838280:C:T	21838280	T	ADD	1536	10.69	8.003	-4.995	26.38	1.336	0.1818
3	3:21844126:G:A	21844126	A	ADD	1536	10.69	8.003	-4.995	26.38	1.336	0.1818
4	4:23967422:C:T	23967422	T	ADD	1536	8.233	6.163	-3.846	20.31	1.336	0.1818
4	4:109434574:C:T	109434574	T	ADD	1536	5.76	4.312	-2.692	14.21	1.336	0.1818
4	4:109434632:C:G	109434632	G	ADD	1536	5.76	4.312	-2.692	14.21	1.336	0.1818
4	4:109434995:A:G	109434995	G	ADD	1536	5.76	4.312	-2.692	14.21	1.336	0.1818
4	4:109435575:A:G	109435575	G	ADD	1536	5.76	4.312	-2.692	14.21	1.336	0.1818
4	4:109435999:T:C	109435999	C	ADD	1536	5.76	4.312	-2.692	14.21	1.336	0.1818
4	4:109436064:T:C	109436064	C	ADD	1536	5.76	4.312	-2.692	14.21	1.336	0.1818
4	4:109436476:G:A	109436476	A	ADD	1536	5.76	4.312	-2.692	14.21	1.336	0.1818
4	4:109440186:C:T	109440186	T	ADD	1536	5.76	4.312	-2.692	14.21	1.336	0.1818
4	4:109440528:G:A	109440528	A	ADD	1536	5.76	4.312	-2.692	14.21	1.336	0.1818
4	4:109441230:A:G	109441230	G	ADD	1536	5.76	4.312	-2.692	14.21	1.336	0.1818
4	4:160801343:A:T	160801343	T	ADD	1536	-8.205	6.142	-20.24	3.833	-1.336	0.1818
4	4:160802363:G:T	160802363	T	ADD	1536	-8.205	6.142	-20.24	3.833	-1.336	0.1818
4	4:160802912:T:C	160802912	C	ADD	1536	-8.205	6.142	-20.24	3.833	-1.336	0.1818
4	4:160803973:C:T	160803973	T	ADD	1536	-8.205	6.142	-20.24	3.833	-1.336	0.1818
4	4:160804047:C:T	160804047	T	ADD	1536	-8.205	6.142	-20.24	3.833	-1.336	0.1818
4	4:160805411:T:C	160805411	C	ADD	1536	-8.205	6.142	-20.24	3.833	-1.336	0.1818
4	4:160806713:A:C	160806713	C	ADD	1536	-8.205	6.142	-20.24	3.833	-1.336	0.1818
4	4:160807796:T:C	160807796	C	ADD	1536	-8.205	6.142	-20.24	3.833	-1.336	0.1818
4	4:160809097:A:G	160809097	G	ADD	1536	-8.205	6.142	-20.24	3.833	-1.336	0.1818
4	4:161240319:C:A	161240319	A	ADD	1536	-5.61	4.199	-13.84	2.62	-1.336	0.1818
4	4:161240324:A:T	161240324	T	ADD	1536	-5.61	4.199	-13.84	2.62	-1.336	0.1818
5	5:9253869:A:G	9253869	A	ADD	1536	-5.684	4.255	-14.02	2.656	-1.336	0.1818
5	5:12180672:A:G	12180672	G	ADD	1536	6.982	5.226	-3.261	17.23	1.336	0.1818
5	5:12181661:T:C	12181661	C	ADD	1536	6.982	5.226	-3.261	17.23	1.336	0.1818
5	5:12181811:C:T	12181811	T	ADD	1536	6.982	5.226	-3.261	17.23	1.336	0.1818
5	5:12185807:T:C	12185807	C	ADD	1536	6.982	5.226	-3.261	17.23	1.336	0.1818
5	5:12188153:G:A	12188153	A	ADD	1536	6.982	5.226	-3.261	17.23	1.336	0.1818
5	5:12200298:G:C	12200298	C	ADD	1536	6.982	5.226	-3.261	17.23	1.336	0.1818
5	5:95984261:A:G	95984261	G	ADD	1536	-7.525	5.633	-18.57	3.516	-1.336	0.1818
5	5:141201038:T:C	141201038	C	ADD	1536	-6.259	4.685	-15.44	2.923	-1.336	0.1818
5	5:141201321:T:C	141201321	C	ADD	1536	-6.259	4.685	-15.44	2.923	-1.336	0.1818
5	5:150457771:T:C	150457771	T	ADD	1536	-6.749	5.053	-16.65	3.154	-1.336	0.1818
6	6:25212264:G:T	25212264	T	ADD	1536	-5.842	4.373	-14.41	2.73	-1.336	0.1818
6	6:32206049:G:A	32206049	A	ADD	1536	-9.99	7.479	-24.65	4.668	-1.336	0.1818
6	6:33775641:A:G	33775641	A	ADD	1536	-7.504	5.618	-18.52	3.507	-1.336	0.1818
6	6:75940705:A:T	75940705	T	ADD	1536	7.977	5.971	-3.727	19.68	1.336	0.1818
7	7:10306774:C:T	10306774	T	ADD	1536	7.142	5.346	-3.337	17.62	1.336	0.1818
7	7:13478678:T:C	13478678	C	ADD	1536	-8.255	6.18	-20.37	3.857	-1.336	0.1818
7	7:19671483:A:G	19671483	G	ADD	1536	7.186	5.38	-3.358	17.73	1.336	0.1818
7	7:31853717:T:C	31853717	C	ADD	1536	-11.83	8.86	-29.2	5.531	-1.336	0.1818
7	7:62241041:C:A	62241041	A	ADD	1536	-5.783	4.328	-14.27	2.701	-1.336	0.1818
7	7:67176135:C:T	67176135	T	ADD	1536	7.186	5.38	-3.357	17.73	1.336	0.1818
8	8:5219765:T:C	5219765	C	ADD	1536	6.096	4.563	-2.848	15.04	1.336	0.1818
8	8:26941432:T:C	26941432	T	ADD	1536	-6.68	5	-16.48	3.121	-1.336	0.1818
10	10:2526837:G:A	2526837	G	ADD	1536	5.746	4.302	-2.685	14.18	1.336	0.1818
10	10:55832692:T:C	55832692	C	ADD	1536	7.472	5.594	-3.492	18.44	1.336	0.1818
10	10:55834405:C:T	55834405	T	ADD	1536	7.472	5.594	-3.492	18.44	1.336	0.1818
10	10:55834676:G:A	55834676	A	ADD	1536	7.472	5.594	-3.492	18.44	1.336	0.1818
12	12:4955735:G:T	4955735	T	ADD	1536	-7.11	5.323	-17.54	3.322	-1.336	0.1818
12	12:86662831:T:C	86662831	C	ADD	1536	12.96	9.702	-6.054	31.98	1.336	0.1818
12	12:86665921:A:C	86665921	C	ADD	1536	12.96	9.702	-6.054	31.98	1.336	0.1818
12	12:86669111:G:A	86669111	A	ADD	1536	12.96	9.702	-6.054	31.98	1.336	0.1818
12	12:105091674:G:A	105091674	A	ADD	1536	-6.355	4.757	-15.68	2.969	-1.336	0.1818
13	13:110942379:C:A	110942379	A	ADD	1536	10.17	7.61	-4.75	25.08	1.336	0.1818
14	14:41886173:C:G	41886173	G	ADD	1536	-7.069	5.291	-17.44	3.302	-1.336	0.1818
14	14:99325843:G:A	99325843	A	ADD	1536	-5.782	4.328	-14.26	2.701	-1.336	0.1818
15	15:87465334:A:T	87465334	T	ADD	1536	8.92	6.677	-4.166	22.01	1.336	0.1818
17	17:12444896:A:G	12444896	G	ADD	1536	-6.359	4.761	-15.69	2.972	-1.336	0.1818
17	17:56250182:A:C	56250182	C	ADD	1536	7.792	5.832	-3.639	19.22	1.336	0.1818
18	18:66646559:C:T	66646559	T	ADD	1536	8.58	6.422	-4.007	21.17	1.336	0.1818
18	18:66646588:T:C	66646588	C	ADD	1536	8.58	6.422	-4.007	21.17	1.336	0.1818
18	18:66653263:T:C	66653263	C	ADD	1536	8.58	6.422	-4.007	21.17	1.336	0.1818
18	18:66654110:A:T	66654110	T	ADD	1536	8.58	6.422	-4.007	21.17	1.336	0.1818
18	18:66655590:C:G	66655590	G	ADD	1536	8.58	6.422	-4.007	21.17	1.336	0.1818
19	19:7244553:A:G	7244553	G	ADD	1536	8.485	6.352	-3.965	20.93	1.336	0.1818
19	19:51837332:A:G	51837332	A	ADD	1536	5.901	4.418	-2.757	14.56	1.336	0.1818
1	1:98861126:A:G	98861126	G	ADD	1536	5.961	4.464	-2.788	14.71	1.335	0.1819
1	1:230701565:G:A	230701565	A	ADD	1536	5.547	4.153	-2.593	13.69	1.336	0.1819
2	2:621273:C:T	621273	T	ADD	1536	5.706	4.273	-2.669	14.08	1.335	0.1819
2	2:152146764:G:A	152146764	A	ADD	1536	10.22	7.649	-4.777	25.21	1.336	0.1819
2	2:152147574:G:A	152147574	A	ADD	1536	10.22	7.649	-4.777	25.21	1.336	0.1819
2	2:152149938:G:C	152149938	C	ADD	1536	10.22	7.649	-4.777	25.21	1.336	0.1819
2	2:152150313:G:C	152150313	C	ADD	1536	10.22	7.649	-4.777	25.21	1.336	0.1819
2	2:152150516:G:A	152150516	A	ADD	1536	10.22	7.649	-4.777	25.21	1.336	0.1819
2	2:152150924:G:A	152150924	A	ADD	1536	10.22	7.649	-4.777	25.21	1.336	0.1819
3	3:66672947:T:A	66672947	A	ADD	1536	10.32	7.73	-4.828	25.47	1.335	0.1819
3	3:81877808:A:T	81877808	T	ADD	1536	-5.834	4.368	-14.4	2.727	-1.336	0.1819
3	3:81879941:G:A	81879941	A	ADD	1536	-5.834	4.368	-14.4	2.727	-1.336	0.1819
3	3:81885418:C:A	81885418	A	ADD	1536	-5.834	4.368	-14.4	2.727	-1.336	0.1819
3	3:81896440:T:C	81896440	C	ADD	1536	-5.834	4.368	-14.4	2.727	-1.336	0.1819
3	3:81905511:A:C	81905511	C	ADD	1536	-5.834	4.368	-14.4	2.727	-1.336	0.1819
3	3:81906616:A:G	81906616	G	ADD	1536	-5.834	4.368	-14.4	2.727	-1.336	0.1819
3	3:81917124:A:C	81917124	C	ADD	1536	-5.834	4.368	-14.4	2.727	-1.336	0.1819
3	3:81921729:T:C	81921729	C	ADD	1536	-5.834	4.368	-14.4	2.727	-1.336	0.1819
3	3:81925447:C:T	81925447	T	ADD	1536	-5.834	4.368	-14.4	2.727	-1.336	0.1819
3	3:81929098:G:T	81929098	T	ADD	1536	-5.834	4.368	-14.4	2.727	-1.336	0.1819
3	3:81929774:T:A	81929774	A	ADD	1536	-5.834	4.368	-14.4	2.727	-1.336	0.1819
3	3:81930018:G:A	81930018	A	ADD	1536	-5.834	4.368	-14.4	2.727	-1.336	0.1819
3	3:81933187:C:T	81933187	T	ADD	1536	-5.834	4.368	-14.4	2.727	-1.336	0.1819
3	3:81935160:T:C	81935160	C	ADD	1536	-5.834	4.368	-14.4	2.727	-1.336	0.1819
3	3:81938510:A:G	81938510	G	ADD	1536	-5.834	4.368	-14.4	2.727	-1.336	0.1819
3	3:81939840:A:G	81939840	G	ADD	1536	-5.834	4.368	-14.4	2.727	-1.336	0.1819
3	3:87315800:A:C	87315800	C	ADD	1536	5.759	4.312	-2.692	14.21	1.336	0.1819
3	3:112471184:C:G	112471184	G	ADD	1536	5.835	4.368	-2.727	14.4	1.336	0.1819
3	3:112472329:T:C	112472329	C	ADD	1536	5.835	4.368	-2.727	14.4	1.336	0.1819
3	3:132558523:T:C	132558523	T	ADD	1536	-6.247	4.677	-15.41	2.921	-1.336	0.1819
3	3:132559176:G:C	132559176	G	ADD	1536	-6.247	4.677	-15.41	2.921	-1.336	0.1819
3	3:132561124:C:G	132561124	C	ADD	1536	-6.247	4.677	-15.41	2.921	-1.336	0.1819
3	3:132562866:A:G	132562866	A	ADD	1536	-6.247	4.677	-15.41	2.921	-1.336	0.1819
3	3:132565982:A:G	132565982	A	ADD	1536	-6.247	4.677	-15.41	2.921	-1.336	0.1819
3	3:132573049:G:A	132573049	G	ADD	1536	-6.247	4.677	-15.41	2.921	-1.336	0.1819
3	3:132579801:G:A	132579801	G	ADD	1536	-6.247	4.677	-15.41	2.921	-1.336	0.1819
3	3:184469513:A:T	184469513	T	ADD	1536	-9.614	7.198	-23.72	4.494	-1.336	0.1819
4	4:5263416:C:G	5263416	G	ADD	1536	-6.716	5.029	-16.57	3.141	-1.335	0.1819
4	4:23920295:G:A	23920295	A	ADD	1536	-5.759	4.312	-14.21	2.692	-1.336	0.1819
4	4:47430927:G:A	47430927	A	ADD	1536	6.9	5.166	-3.225	17.02	1.336	0.1819
4	4:166276631:C:T	166276631	C	ADD	1536	5.52	4.134	-2.582	13.62	1.335	0.1819
4	4:177896618:T:A	177896618	A	ADD	1536	-9.612	7.197	-23.72	4.493	-1.336	0.1819
4	4:177896619:A:G	177896619	G	ADD	1536	-9.612	7.197	-23.72	4.493	-1.336	0.1819
4	4:177896633:A:G	177896633	G	ADD	1536	-9.612	7.197	-23.72	4.493	-1.336	0.1819
4	4:177896636:A:G	177896636	G	ADD	1536	-9.612	7.197	-23.72	4.493	-1.336	0.1819
4	4:177896651:C:T	177896651	T	ADD	1536	-9.612	7.197	-23.72	4.493	-1.336	0.1819
6	6:582056:T:A	582056	A	ADD	1536	5.967	4.468	-2.79	14.72	1.336	0.1819
6	6:11500818:A:C	11500818	C	ADD	1536	5.742	4.299	-2.684	14.17	1.336	0.1819
6	6:32712411:A:C	32712411	A	ADD	1536	-8.203	6.143	-20.24	3.837	-1.335	0.1819
6	6:32713030:T:C	32713030	T	ADD	1536	-8.203	6.143	-20.24	3.837	-1.335	0.1819
6	6:32714783:A:T	32714783	A	ADD	1536	-8.203	6.143	-20.24	3.837	-1.335	0.1819
6	6:32714894:G:C	32714894	G	ADD	1536	-8.203	6.143	-20.24	3.837	-1.335	0.1819
6	6:32715569:G:T	32715569	G	ADD	1536	-8.203	6.143	-20.24	3.837	-1.335	0.1819
6	6:32715846:A:G	32715846	A	ADD	1536	-8.203	6.143	-20.24	3.837	-1.335	0.1819
6	6:32716452:T:G	32716452	T	ADD	1536	-8.203	6.143	-20.24	3.837	-1.335	0.1819
6	6:32716810:A:G	32716810	A	ADD	1536	-8.203	6.143	-20.24	3.837	-1.335	0.1819
6	6:32716813:A:G	32716813	A	ADD	1536	-8.203	6.143	-20.24	3.837	-1.335	0.1819
6	6:32717333:C:T	32717333	C	ADD	1536	-8.203	6.143	-20.24	3.837	-1.335	0.1819
6	6:32717918:T:A	32717918	T	ADD	1536	-8.203	6.143	-20.24	3.837	-1.335	0.1819
6	6:32718681:A:G	32718681	A	ADD	1536	-8.203	6.143	-20.24	3.837	-1.335	0.1819
6	6:37491959:C:A	37491959	A	ADD	1536	-8.837	6.617	-21.81	4.131	-1.336	0.1819
6	6:54208240:T:C	54208240	C	ADD	1536	-6.407	4.797	-15.81	2.995	-1.336	0.1819
6	6:70944285:C:T	70944285	T	ADD	1536	8.262	6.186	-3.862	20.39	1.336	0.1819
6	6:70947848:A:T	70947848	T	ADD	1536	8.262	6.186	-3.862	20.39	1.336	0.1819
6	6:70949678:T:C	70949678	C	ADD	1536	8.262	6.186	-3.862	20.39	1.336	0.1819
6	6:70950045:T:C	70950045	C	ADD	1536	8.262	6.186	-3.862	20.39	1.336	0.1819
6	6:112661761:G:A	112661761	A	ADD	1536	5.751	4.306	-2.689	14.19	1.335	0.1819
6	6:165115007:C:A	165115007	C	ADD	1536	-7.058	5.284	-17.42	3.299	-1.336	0.1819
7	7:87171152:T:C	87171152	C	ADD	1536	-6.086	4.558	-15.02	2.846	-1.335	0.1819
7	7:87171383:G:A	87171383	A	ADD	1536	-6.086	4.558	-15.02	2.846	-1.335	0.1819
8	8:17878727:T:C	17878727	C	ADD	1536	5.673	4.248	-2.652	14	1.336	0.1819
8	8:22082266:A:C	22082266	C	ADD	1536	10.9	8.162	-5.098	26.9	1.335	0.1819
8	8:62914742:T:C	62914742	C	ADD	1536	8.1	6.065	-3.788	19.99	1.335	0.1819
9	9:79133198:A:G	79133198	G	ADD	1536	-7.069	5.294	-17.44	3.306	-1.335	0.1819
10	10:124260159:C:T	124260159	T	ADD	1536	-8.29	6.208	-20.46	3.877	-1.335	0.1819
10	10:124262153:G:A	124262153	A	ADD	1536	-8.29	6.208	-20.46	3.877	-1.335	0.1819
10	10:124262154:T:G	124262154	G	ADD	1536	-8.29	6.208	-20.46	3.877	-1.335	0.1819
10	10:124264296:C:T	124264296	T	ADD	1536	-8.29	6.208	-20.46	3.877	-1.335	0.1819
11	11:43247172:A:G	43247172	G	ADD	1536	-8.182	6.127	-20.19	3.826	-1.335	0.1819
11	11:43248498:G:A	43248498	A	ADD	1536	-8.182	6.127	-20.19	3.826	-1.335	0.1819
11	11:43251244:C:A	43251244	A	ADD	1536	-8.182	6.127	-20.19	3.826	-1.335	0.1819
11	11:86408656:G:A	86408656	A	ADD	1536	-8.049	6.026	-19.86	3.762	-1.336	0.1819
11	11:86409355:C:T	86409355	T	ADD	1536	-8.049	6.026	-19.86	3.762	-1.336	0.1819
11	11:86409440:C:A	86409440	A	ADD	1536	-8.049	6.026	-19.86	3.762	-1.336	0.1819
12	12:13555947:G:A	13555947	A	ADD	1536	8.998	6.737	-4.206	22.2	1.336	0.1819
12	12:44969971:G:A	44969971	G	ADD	1536	5.826	4.362	-2.724	14.38	1.335	0.1819
12	12:131907563:G:C	131907563	C	ADD	1536	-6.11	4.575	-15.08	2.857	-1.336	0.1819
13	13:85270034:A:G	85270034	G	ADD	1536	7.487	5.606	-3.501	18.47	1.335	0.1819
13	13:109639892:G:A	109639892	A	ADD	1536	-6.598	4.94	-16.28	3.084	-1.336	0.1819
13	13:109640658:G:A	109640658	A	ADD	1536	-6.598	4.94	-16.28	3.084	-1.336	0.1819
14	14:20807898:A:C	20807898	A	ADD	1536	-5.866	4.392	-14.47	2.742	-1.336	0.1819
14	14:83694275:A:T	83694275	T	ADD	1536	8.558	6.408	-4.001	21.12	1.336	0.1819
14	14:93105338:G:A	93105338	A	ADD	1536	-6.184	4.63	-15.26	2.891	-1.336	0.1819
15	15:87147082:T:G	87147082	G	ADD	1536	7.838	5.868	-3.664	19.34	1.336	0.1819
15	15:87149589:G:T	87149589	T	ADD	1536	7.838	5.868	-3.664	19.34	1.336	0.1819
15	15:87150160:G:A	87150160	A	ADD	1536	7.838	5.868	-3.664	19.34	1.336	0.1819
17	17:13560163:A:C	13560163	C	ADD	1536	-6.315	4.728	-15.58	2.953	-1.335	0.1819
17	17:43842473:G:A	43842473	A	ADD	1536	-8.057	6.033	-19.88	3.767	-1.336	0.1819
18	18:69167172:A:G	69167172	G	ADD	1536	-5.922	4.434	-14.61	2.77	-1.335	0.1819
21	21:47936649:A:G	47936649	G	ADD	1536	-5.724	4.286	-14.12	2.676	-1.336	0.1819
21	21:47936686:A:G	47936686	G	ADD	1536	-5.724	4.286	-14.12	2.676	-1.336	0.1819
1	1:95419119:G:A	95419119	A	ADD	1536	6.654	4.983	-3.113	16.42	1.335	0.182
2	2:86443532:C:T	86443532	T	ADD	1536	-6.974	5.224	-17.21	3.264	-1.335	0.182
2	2:86452798:G:A	86452798	A	ADD	1536	-6.974	5.224	-17.21	3.264	-1.335	0.182
2	2:119541821:G:A	119541821	A	ADD	1536	9.598	7.188	-4.49	23.68	1.335	0.182
2	2:119541822:T:C	119541822	C	ADD	1536	9.598	7.188	-4.49	23.68	1.335	0.182
2	2:119543224:C:T	119543224	T	ADD	1536	9.598	7.188	-4.49	23.68	1.335	0.182
2	2:137490030:C:T	137490030	T	ADD	1536	6.096	4.566	-2.853	15.04	1.335	0.182
2	2:202995414:A:C	202995414	A	ADD	1536	-5.767	4.319	-14.23	2.698	-1.335	0.182
2	2:242922735:C:T	242922735	T	ADD	1536	-6.591	4.936	-16.27	3.083	-1.335	0.182
3	3:59688594:G:A	59688594	A	ADD	1536	-9.415	7.052	-23.24	4.406	-1.335	0.182
3	3:118629890:T:A	118629890	A	ADD	1536	11.2	8.392	-5.243	27.65	1.335	0.182
3	3:118629891:T:C	118629891	C	ADD	1536	11.2	8.392	-5.243	27.65	1.335	0.182
3	3:118631462:G:C	118631462	C	ADD	1536	11.2	8.392	-5.243	27.65	1.335	0.182
3	3:118631494:G:A	118631494	A	ADD	1536	11.2	8.392	-5.243	27.65	1.335	0.182
3	3:118631495:C:A	118631495	A	ADD	1536	11.2	8.392	-5.243	27.65	1.335	0.182
3	3:118631558:A:C	118631558	C	ADD	1536	11.2	8.392	-5.243	27.65	1.335	0.182
3	3:118632454:G:A	118632454	A	ADD	1536	11.2	8.392	-5.243	27.65	1.335	0.182
3	3:118632588:G:T	118632588	T	ADD	1536	11.2	8.392	-5.243	27.65	1.335	0.182
3	3:118633452:A:G	118633452	G	ADD	1536	11.2	8.392	-5.243	27.65	1.335	0.182
3	3:118639134:G:C	118639134	C	ADD	1536	11.2	8.392	-5.243	27.65	1.335	0.182
3	3:118640412:A:C	118640412	C	ADD	1536	11.2	8.392	-5.243	27.65	1.335	0.182
3	3:118640879:A:G	118640879	G	ADD	1536	11.2	8.392	-5.243	27.65	1.335	0.182
3	3:118641027:C:T	118641027	T	ADD	1536	11.2	8.392	-5.243	27.65	1.335	0.182
3	3:118641613:C:G	118641613	G	ADD	1536	11.2	8.392	-5.243	27.65	1.335	0.182
3	3:118642034:C:A	118642034	A	ADD	1536	11.2	8.392	-5.243	27.65	1.335	0.182
3	3:118642144:T:G	118642144	G	ADD	1536	11.2	8.392	-5.243	27.65	1.335	0.182
3	3:118648539:T:C	118648539	C	ADD	1536	11.2	8.392	-5.243	27.65	1.335	0.182
3	3:118652973:T:A	118652973	A	ADD	1536	11.2	8.392	-5.243	27.65	1.335	0.182
3	3:118656768:C:T	118656768	T	ADD	1536	11.2	8.392	-5.243	27.65	1.335	0.182
3	3:118657458:A:G	118657458	G	ADD	1536	11.2	8.392	-5.243	27.65	1.335	0.182
3	3:118658014:C:T	118658014	T	ADD	1536	11.2	8.392	-5.243	27.65	1.335	0.182
3	3:118659100:T:C	118659100	C	ADD	1536	11.2	8.392	-5.243	27.65	1.335	0.182
4	4:5265820:T:G	5265820	G	ADD	1536	-6.714	5.028	-16.57	3.142	-1.335	0.182
4	4:5265951:A:T	5265951	T	ADD	1536	-6.714	5.028	-16.57	3.142	-1.335	0.182
4	4:5266439:A:G	5266439	G	ADD	1536	-6.714	5.028	-16.57	3.142	-1.335	0.182
4	4:5266493:A:G	5266493	G	ADD	1536	-6.714	5.028	-16.57	3.142	-1.335	0.182
4	4:5266820:C:G	5266820	G	ADD	1536	-6.714	5.028	-16.57	3.142	-1.335	0.182
4	4:37452858:A:G	37452858	G	ADD	1536	-6.075	4.55	-14.99	2.843	-1.335	0.182
4	4:55615045:T:G	55615045	G	ADD	1536	7.019	5.257	-3.285	17.32	1.335	0.182
4	4:55619846:C:T	55619846	T	ADD	1536	7.019	5.257	-3.285	17.32	1.335	0.182
4	4:77021433:C:T	77021433	T	ADD	1536	-5.67	4.247	-13.99	2.653	-1.335	0.182
5	5:39119723:C:A	39119723	A	ADD	1536	-5.675	4.25	-14.01	2.655	-1.335	0.182
5	5:39120056:T:C	39120056	C	ADD	1536	-5.675	4.25	-14.01	2.655	-1.335	0.182
5	5:39120550:G:C	39120550	C	ADD	1536	-5.675	4.25	-14.01	2.655	-1.335	0.182
5	5:59867157:C:G	59867157	G	ADD	1536	7.964	5.965	-3.726	19.65	1.335	0.182
6	6:26251272:A:G	26251272	G	ADD	1536	11.95	8.95	-5.591	29.49	1.335	0.182
6	6:33029090:C:A	33029090	C	ADD	1536	-5.773	4.324	-14.25	2.701	-1.335	0.182
6	6:36331317:G:A	36331317	A	ADD	1536	7.98	5.976	-3.733	19.69	1.335	0.182
6	6:133070136:A:G	133070136	G	ADD	1536	8.391	6.285	-3.926	20.71	1.335	0.182
6	6:133070398:A:G	133070398	G	ADD	1536	8.391	6.285	-3.926	20.71	1.335	0.182
7	7:87110351:C:G	87110351	G	ADD	1536	-6.865	5.141	-16.94	3.212	-1.335	0.182
7	7:132111113:G:A	132111113	A	ADD	1536	6.539	4.898	-3.06	16.14	1.335	0.182
7	7:134522100:T:A	134522100	A	ADD	1536	-7.343	5.499	-18.12	3.435	-1.335	0.182
7	7:134522101:T:C	134522101	C	ADD	1536	-7.343	5.499	-18.12	3.435	-1.335	0.182
7	7:134529174:G:A	134529174	A	ADD	1536	-7.343	5.499	-18.12	3.435	-1.335	0.182
8	8:3357115:T:G	3357115	T	ADD	1536	-6.003	4.496	-14.82	2.809	-1.335	0.182
8	8:72997736:T:G	72997736	G	ADD	1536	7.168	5.368	-3.353	17.69	1.335	0.182
8	8:88825709:T:A	88825709	T	ADD	1536	-5.766	4.318	-14.23	2.697	-1.335	0.182
9	9:11505769:C:T	11505769	T	ADD	1536	6.239	4.673	-2.919	15.4	1.335	0.182
9	9:11508877:G:A	11508877	A	ADD	1536	6.239	4.673	-2.919	15.4	1.335	0.182
9	9:93523757:C:T	93523757	T	ADD	1536	-5.639	4.223	-13.92	2.638	-1.335	0.182
9	9:93526014:A:G	93526014	G	ADD	1536	-5.639	4.223	-13.92	2.638	-1.335	0.182
9	9:93526046:A:G	93526046	G	ADD	1536	-5.639	4.223	-13.92	2.638	-1.335	0.182
9	9:93526078:A:G	93526078	G	ADD	1536	-5.639	4.223	-13.92	2.638	-1.335	0.182
9	9:93526110:A:G	93526110	G	ADD	1536	-5.639	4.223	-13.92	2.638	-1.335	0.182
9	9:93526174:A:G	93526174	G	ADD	1536	-5.639	4.223	-13.92	2.638	-1.335	0.182
9	9:93526206:A:G	93526206	G	ADD	1536	-5.639	4.223	-13.92	2.638	-1.335	0.182
9	9:93526329:C:A	93526329	A	ADD	1536	-5.639	4.223	-13.92	2.638	-1.335	0.182
9	9:93526560:G:C	93526560	C	ADD	1536	-5.639	4.223	-13.92	2.638	-1.335	0.182
9	9:93529807:G:A	93529807	A	ADD	1536	-5.639	4.223	-13.92	2.638	-1.335	0.182
9	9:105775285:G:A	105775285	A	ADD	1536	-6.747	5.053	-16.65	3.157	-1.335	0.182
9	9:128883849:G:A	128883849	A	ADD	1536	6.25	4.681	-2.925	15.43	1.335	0.182
11	11:36797634:T:C	36797634	C	ADD	1536	-8.146	6.1	-20.1	3.81	-1.335	0.182
11	11:36797692:A:G	36797692	G	ADD	1536	-8.146	6.1	-20.1	3.81	-1.335	0.182
11	11:36797744:T:C	36797744	C	ADD	1536	-8.146	6.1	-20.1	3.81	-1.335	0.182
11	11:95985835:G:A	95985835	G	ADD	1536	5.627	4.214	-2.632	13.89	1.335	0.182
11	11:125837054:A:G	125837054	G	ADD	1536	-6.286	4.708	-15.51	2.942	-1.335	0.182
13	13:54419251:C:A	54419251	A	ADD	1536	-7.965	5.966	-19.66	3.728	-1.335	0.182
13	13:54419426:A:G	54419426	G	ADD	1536	-7.965	5.966	-19.66	3.728	-1.335	0.182
13	13:54421858:A:G	54421858	G	ADD	1536	-7.965	5.966	-19.66	3.728	-1.335	0.182
13	13:54423065:G:T	54423065	T	ADD	1536	-7.965	5.966	-19.66	3.728	-1.335	0.182
13	13:54427874:C:G	54427874	G	ADD	1536	-7.965	5.966	-19.66	3.728	-1.335	0.182
13	13:54429818:C:T	54429818	T	ADD	1536	-7.965	5.966	-19.66	3.728	-1.335	0.182
13	13:54430220:T:C	54430220	C	ADD	1536	-7.965	5.966	-19.66	3.728	-1.335	0.182
13	13:54431200:T:A	54431200	A	ADD	1536	-7.965	5.966	-19.66	3.728	-1.335	0.182
13	13:54431215:G:A	54431215	A	ADD	1536	-7.965	5.966	-19.66	3.728	-1.335	0.182
13	13:54432908:A:G	54432908	G	ADD	1536	-7.965	5.966	-19.66	3.728	-1.335	0.182
13	13:103567236:C:T	103567236	C	ADD	1536	-5.613	4.204	-13.85	2.627	-1.335	0.182
14	14:47427420:G:A	47427420	A	ADD	1536	9.139	6.845	-4.276	22.55	1.335	0.182
14	14:47427893:C:A	47427893	A	ADD	1536	9.139	6.845	-4.276	22.55	1.335	0.182
14	14:47428739:T:A	47428739	A	ADD	1536	9.139	6.845	-4.276	22.55	1.335	0.182
14	14:47428863:C:T	47428863	T	ADD	1536	9.139	6.845	-4.276	22.55	1.335	0.182
14	14:47429262:C:T	47429262	T	ADD	1536	9.139	6.845	-4.276	22.55	1.335	0.182
14	14:47429318:G:A	47429318	A	ADD	1536	9.139	6.845	-4.276	22.55	1.335	0.182
14	14:47429328:G:A	47429328	A	ADD	1536	9.139	6.845	-4.276	22.55	1.335	0.182
14	14:47429822:T:C	47429822	C	ADD	1536	9.139	6.845	-4.276	22.55	1.335	0.182
14	14:47429863:T:C	47429863	C	ADD	1536	9.139	6.845	-4.276	22.55	1.335	0.182
14	14:47430132:T:A	47430132	A	ADD	1536	9.139	6.845	-4.276	22.55	1.335	0.182
14	14:47430140:C:T	47430140	T	ADD	1536	9.139	6.845	-4.276	22.55	1.335	0.182
14	14:47430630:T:G	47430630	G	ADD	1536	9.139	6.845	-4.276	22.55	1.335	0.182
14	14:47431495:G:A	47431495	A	ADD	1536	9.139	6.845	-4.276	22.55	1.335	0.182
14	14:47431599:A:T	47431599	T	ADD	1536	9.139	6.845	-4.276	22.55	1.335	0.182
14	14:47431824:T:C	47431824	C	ADD	1536	9.139	6.845	-4.276	22.55	1.335	0.182
14	14:47432438:C:A	47432438	A	ADD	1536	9.139	6.845	-4.276	22.55	1.335	0.182
14	14:47432509:C:T	47432509	T	ADD	1536	9.139	6.845	-4.276	22.55	1.335	0.182
14	14:47432607:G:A	47432607	A	ADD	1536	9.139	6.845	-4.276	22.55	1.335	0.182
14	14:47432750:G:A	47432750	A	ADD	1536	9.139	6.845	-4.276	22.55	1.335	0.182
14	14:47433109:A:T	47433109	T	ADD	1536	9.139	6.845	-4.276	22.55	1.335	0.182
14	14:47433345:A:G	47433345	G	ADD	1536	9.139	6.845	-4.276	22.55	1.335	0.182
14	14:47433466:G:A	47433466	A	ADD	1536	9.139	6.845	-4.276	22.55	1.335	0.182
14	14:47433656:T:C	47433656	C	ADD	1536	9.139	6.845	-4.276	22.55	1.335	0.182
14	14:47433883:A:G	47433883	G	ADD	1536	9.139	6.845	-4.276	22.55	1.335	0.182
14	14:47433971:G:C	47433971	C	ADD	1536	9.139	6.845	-4.276	22.55	1.335	0.182
14	14:47434070:G:A	47434070	A	ADD	1536	9.139	6.845	-4.276	22.55	1.335	0.182
14	14:47434543:C:T	47434543	T	ADD	1536	9.139	6.845	-4.276	22.55	1.335	0.182
14	14:47434839:C:G	47434839	G	ADD	1536	9.139	6.845	-4.276	22.55	1.335	0.182
14	14:47434893:G:A	47434893	A	ADD	1536	9.139	6.845	-4.276	22.55	1.335	0.182
14	14:47435526:T:C	47435526	C	ADD	1536	9.139	6.845	-4.276	22.55	1.335	0.182
14	14:47435584:C:T	47435584	T	ADD	1536	9.139	6.845	-4.276	22.55	1.335	0.182
14	14:47435666:G:A	47435666	A	ADD	1536	9.139	6.845	-4.276	22.55	1.335	0.182
14	14:47435830:T:C	47435830	C	ADD	1536	9.139	6.845	-4.276	22.55	1.335	0.182
14	14:47436036:T:C	47436036	C	ADD	1536	9.139	6.845	-4.276	22.55	1.335	0.182
14	14:47436241:T:G	47436241	G	ADD	1536	9.139	6.845	-4.276	22.55	1.335	0.182
14	14:47436296:T:C	47436296	C	ADD	1536	9.139	6.845	-4.276	22.55	1.335	0.182
14	14:47436439:G:A	47436439	A	ADD	1536	9.139	6.845	-4.276	22.55	1.335	0.182
14	14:47436705:T:C	47436705	C	ADD	1536	9.139	6.845	-4.276	22.55	1.335	0.182
14	14:47436706:G:A	47436706	A	ADD	1536	9.139	6.845	-4.276	22.55	1.335	0.182
14	14:47437012:A:G	47437012	G	ADD	1536	9.139	6.845	-4.276	22.55	1.335	0.182
14	14:47437141:C:T	47437141	T	ADD	1536	9.139	6.845	-4.276	22.55	1.335	0.182
14	14:47437210:G:T	47437210	T	ADD	1536	9.139	6.845	-4.276	22.55	1.335	0.182
14	14:47437575:C:A	47437575	A	ADD	1536	9.139	6.845	-4.276	22.55	1.335	0.182
14	14:47437626:A:G	47437626	G	ADD	1536	9.139	6.845	-4.276	22.55	1.335	0.182
14	14:47437668:A:T	47437668	T	ADD	1536	9.139	6.845	-4.276	22.55	1.335	0.182
14	14:47437710:A:G	47437710	G	ADD	1536	9.139	6.845	-4.276	22.55	1.335	0.182
14	14:47437765:A:G	47437765	G	ADD	1536	9.139	6.845	-4.276	22.55	1.335	0.182
14	14:47437816:C:A	47437816	A	ADD	1536	9.139	6.845	-4.276	22.55	1.335	0.182
14	14:47438108:A:C	47438108	C	ADD	1536	9.139	6.845	-4.276	22.55	1.335	0.182
14	14:47438112:A:T	47438112	T	ADD	1536	9.139	6.845	-4.276	22.55	1.335	0.182
14	14:47438221:G:C	47438221	C	ADD	1536	9.139	6.845	-4.276	22.55	1.335	0.182
14	14:47438322:T:C	47438322	C	ADD	1536	9.139	6.845	-4.276	22.55	1.335	0.182
14	14:47438394:C:A	47438394	A	ADD	1536	9.139	6.845	-4.276	22.55	1.335	0.182
14	14:47438397:T:A	47438397	A	ADD	1536	9.139	6.845	-4.276	22.55	1.335	0.182
14	14:47438458:C:A	47438458	A	ADD	1536	9.139	6.845	-4.276	22.55	1.335	0.182
14	14:47438581:T:A	47438581	A	ADD	1536	9.139	6.845	-4.276	22.55	1.335	0.182
14	14:47438651:G:A	47438651	A	ADD	1536	9.139	6.845	-4.276	22.55	1.335	0.182
14	14:47438772:T:C	47438772	C	ADD	1536	9.139	6.845	-4.276	22.55	1.335	0.182
14	14:47439020:G:C	47439020	C	ADD	1536	9.139	6.845	-4.276	22.55	1.335	0.182
14	14:47439334:A:G	47439334	G	ADD	1536	9.139	6.845	-4.276	22.55	1.335	0.182
14	14:47439411:T:C	47439411	C	ADD	1536	9.139	6.845	-4.276	22.55	1.335	0.182
14	14:47439472:A:G	47439472	G	ADD	1536	9.139	6.845	-4.276	22.55	1.335	0.182
14	14:47439539:C:T	47439539	T	ADD	1536	9.139	6.845	-4.276	22.55	1.335	0.182
14	14:47439563:T:C	47439563	C	ADD	1536	9.139	6.845	-4.276	22.55	1.335	0.182
14	14:47439646:A:C	47439646	C	ADD	1536	9.139	6.845	-4.276	22.55	1.335	0.182
14	14:47440192:T:C	47440192	C	ADD	1536	9.139	6.845	-4.276	22.55	1.335	0.182
14	14:80043507:T:C	80043507	C	ADD	1536	6.739	5.046	-3.152	16.63	1.335	0.182
14	14:80043510:T:C	80043510	C	ADD	1536	6.739	5.046	-3.152	16.63	1.335	0.182
14	14:95365353:G:A	95365353	A	ADD	1536	-6.431	4.816	-15.87	3.008	-1.335	0.182
14	14:95365447:C:T	95365447	T	ADD	1536	-6.431	4.816	-15.87	3.008	-1.335	0.182
14	14:95365455:T:C	95365455	C	ADD	1536	-6.431	4.816	-15.87	3.008	-1.335	0.182
14	14:95365512:T:G	95365512	G	ADD	1536	-6.431	4.816	-15.87	3.008	-1.335	0.182
14	14:95366458:T:C	95366458	C	ADD	1536	-6.431	4.816	-15.87	3.008	-1.335	0.182
14	14:95366542:G:A	95366542	A	ADD	1536	-6.431	4.816	-15.87	3.008	-1.335	0.182
14	14:95366939:T:C	95366939	C	ADD	1536	-6.431	4.816	-15.87	3.008	-1.335	0.182
14	14:95366997:A:G	95366997	G	ADD	1536	-6.431	4.816	-15.87	3.008	-1.335	0.182
14	14:95367256:T:C	95367256	C	ADD	1536	-6.431	4.816	-15.87	3.008	-1.335	0.182
14	14:95367505:A:G	95367505	G	ADD	1536	-6.431	4.816	-15.87	3.008	-1.335	0.182
15	15:53870331:A:G	53870331	A	ADD	1536	-5.715	4.28	-14.1	2.673	-1.335	0.182
17	17:549364:G:C	549364	C	ADD	1536	-11.94	8.941	-29.46	5.587	-1.335	0.182
17	17:557390:G:A	557390	A	ADD	1536	-11.94	8.941	-29.46	5.587	-1.335	0.182
17	17:559518:C:T	559518	T	ADD	1536	-11.94	8.941	-29.46	5.587	-1.335	0.182
17	17:563350:C:T	563350	T	ADD	1536	-11.94	8.941	-29.46	5.587	-1.335	0.182
17	17:564522:G:A	564522	A	ADD	1536	-11.94	8.941	-29.46	5.587	-1.335	0.182
17	17:566311:C:T	566311	T	ADD	1536	-11.94	8.941	-29.46	5.587	-1.335	0.182
17	17:569384:A:G	569384	G	ADD	1536	-11.94	8.941	-29.46	5.587	-1.335	0.182
17	17:572454:C:A	572454	A	ADD	1536	-11.94	8.941	-29.46	5.587	-1.335	0.182
17	17:581420:T:C	581420	C	ADD	1536	-11.94	8.941	-29.46	5.587	-1.335	0.182
17	17:582519:G:A	582519	A	ADD	1536	-11.94	8.941	-29.46	5.587	-1.335	0.182
17	17:583653:T:C	583653	C	ADD	1536	-11.94	8.941	-29.46	5.587	-1.335	0.182
1	1:222086953:C:A	222086953	A	ADD	1536	-10.29	7.706	-25.39	4.816	-1.335	0.1821
1	1:222087319:G:T	222087319	T	ADD	1536	-10.29	7.706	-25.39	4.816	-1.335	0.1821
1	1:222087661:G:A	222087661	A	ADD	1536	-10.29	7.706	-25.39	4.816	-1.335	0.1821
1	1:222088002:T:G	222088002	G	ADD	1536	-10.29	7.706	-25.39	4.816	-1.335	0.1821
2	2:13808620:T:C	13808620	C	ADD	1536	11.75	8.798	-5.498	28.99	1.335	0.1821
2	2:36090873:G:A	36090873	A	ADD	1536	-6.182	4.631	-15.26	2.894	-1.335	0.1821
2	2:49246729:T:C	49246729	C	ADD	1536	-6.016	4.507	-14.85	2.817	-1.335	0.1821
2	2:105181708:G:T	105181708	T	ADD	1536	-6.373	4.774	-15.73	2.984	-1.335	0.1821
2	2:128292280:T:C	128292280	C	ADD	1536	7.21	5.401	-3.376	17.8	1.335	0.1821
2	2:196156437:C:T	196156437	T	ADD	1536	-7.324	5.487	-18.08	3.43	-1.335	0.1821
2	2:196159070:T:C	196159070	C	ADD	1536	-7.324	5.487	-18.08	3.43	-1.335	0.1821
2	2:196165810:G:A	196165810	A	ADD	1536	-7.324	5.487	-18.08	3.43	-1.335	0.1821
2	2:196168194:T:C	196168194	C	ADD	1536	-7.324	5.487	-18.08	3.43	-1.335	0.1821
2	2:227330725:A:T	227330725	A	ADD	1536	5.692	4.263	-2.664	14.05	1.335	0.1821
3	3:116343932:T:C	116343932	C	ADD	1536	6.556	4.911	-3.069	16.18	1.335	0.1821
3	3:129333669:G:A	129333669	G	ADD	1536	6.458	4.837	-3.023	15.94	1.335	0.1821
4	4:20652560:A:C	20652560	C	ADD	1536	9.342	6.998	-4.375	23.06	1.335	0.1821
4	4:20653609:T:C	20653609	C	ADD	1536	9.342	6.998	-4.375	23.06	1.335	0.1821
4	4:20657352:A:G	20657352	G	ADD	1536	9.342	6.998	-4.375	23.06	1.335	0.1821
4	4:87296065:A:C	87296065	A	ADD	1536	7.015	5.256	-3.286	17.32	1.335	0.1821
4	4:122539578:T:C	122539578	C	ADD	1536	-6.63	4.966	-16.36	3.104	-1.335	0.1821
4	4:133488072:A:G	133488072	G	ADD	1536	-7.196	5.391	-17.76	3.37	-1.335	0.1821
4	4:161498223:C:A	161498223	A	ADD	1536	7.973	5.973	-3.734	19.68	1.335	0.1821
4	4:166241056:G:C	166241056	C	ADD	1536	-6.889	5.16	-17	3.225	-1.335	0.1821
4	4:166241366:A:G	166241366	G	ADD	1536	-6.889	5.16	-17	3.225	-1.335	0.1821
4	4:185332425:C:T	185332425	T	ADD	1536	-6.623	4.961	-16.35	3.101	-1.335	0.1821
4	4:190020650:G:A	190020650	A	ADD	1536	-7.466	5.593	-18.43	3.496	-1.335	0.1821
5	5:38015700:A:C	38015700	C	ADD	1536	-9.299	6.966	-22.95	4.354	-1.335	0.1821
5	5:159967937:G:A	159967937	A	ADD	1536	8.494	6.363	-3.977	20.96	1.335	0.1821
5	5:173400109:A:G	173400109	G	ADD	1536	7.81	5.85	-3.656	19.28	1.335	0.1821
6	6:8072001:C:T	8072001	T	ADD	1536	-6.933	5.194	-17.11	3.246	-1.335	0.1821
6	6:9899095:A:C	9899095	C	ADD	1536	6.092	4.563	-2.852	15.04	1.335	0.1821
6	6:99247735:A:C	99247735	A	ADD	1536	6.2	4.644	-2.903	15.3	1.335	0.1821
6	6:132745963:G:A	132745963	A	ADD	1536	-5.806	4.349	-14.33	2.719	-1.335	0.1821
6	6:132746763:G:A	132746763	A	ADD	1536	-5.806	4.349	-14.33	2.719	-1.335	0.1821
7	7:22736884:G:A	22736884	A	ADD	1536	7.997	5.99	-3.744	19.74	1.335	0.1821
7	7:28383784:G:T	28383784	T	ADD	1536	6.099	4.569	-2.856	15.05	1.335	0.1821
7	7:43063444:T:C	43063444	C	ADD	1536	8.575	6.423	-4.015	21.16	1.335	0.1821
8	8:4287134:A:G	4287134	G	ADD	1536	-6.191	4.638	-15.28	2.9	-1.335	0.1821
8	8:11771663:A:T	11771663	T	ADD	1536	-5.882	4.406	-14.52	2.753	-1.335	0.1821
8	8:11772664:C:T	11772664	T	ADD	1536	-5.882	4.406	-14.52	2.753	-1.335	0.1821
8	8:11773304:A:G	11773304	G	ADD	1536	-5.882	4.406	-14.52	2.753	-1.335	0.1821
8	8:18592132:G:A	18592132	A	ADD	1536	-7.087	5.308	-17.49	3.317	-1.335	0.1821
8	8:26969601:A:G	26969601	A	ADD	1536	5.706	4.274	-2.671	14.08	1.335	0.1821
8	8:66365374:A:C	66365374	C	ADD	1536	-7.196	5.39	-17.76	3.369	-1.335	0.1821
8	8:88584919:A:G	88584919	G	ADD	1536	-5.882	4.406	-14.52	2.755	-1.335	0.1821
8	8:114814999:A:G	114814999	G	ADD	1536	-10.63	7.962	-26.23	4.977	-1.335	0.1821
8	8:114822292:C:T	114822292	T	ADD	1536	-10.63	7.962	-26.23	4.977	-1.335	0.1821
8	8:129014306:G:A	129014306	A	ADD	1536	-8.228	6.163	-20.31	3.852	-1.335	0.1821
9	9:832711:A:G	832711	A	ADD	1536	-7.1	5.319	-17.52	3.325	-1.335	0.1821
9	9:96415983:C:T	96415983	T	ADD	1536	6.545	4.903	-3.064	16.15	1.335	0.1821
9	9:96421221:G:A	96421221	A	ADD	1536	6.545	4.903	-3.064	16.15	1.335	0.1821
9	9:96421269:C:T	96421269	T	ADD	1536	6.545	4.903	-3.064	16.15	1.335	0.1821
9	9:96427505:C:T	96427505	T	ADD	1536	6.545	4.903	-3.064	16.15	1.335	0.1821
9	9:107526127:C:G	107526127	G	ADD	1536	-7.467	5.593	-18.43	3.496	-1.335	0.1821
9	9:121071032:A:C	121071032	C	ADD	1536	-9.56	7.161	-23.59	4.475	-1.335	0.1821
10	10:53872951:A:G	53872951	G	ADD	1536	5.918	4.433	-2.771	14.61	1.335	0.1821
11	11:115220254:T:G	115220254	G	ADD	1536	-5.579	4.18	-13.77	2.613	-1.335	0.1821
12	12:5570255:G:A	5570255	G	ADD	1536	-5.696	4.267	-14.06	2.668	-1.335	0.1821
12	12:24811390:A:C	24811390	C	ADD	1536	8.178	6.126	-3.829	20.18	1.335	0.1821
12	12:54138300:C:T	54138300	T	ADD	1536	8.654	6.482	-4.051	21.36	1.335	0.1821
12	12:63103086:A:G	63103086	G	ADD	1536	-8.204	6.145	-20.25	3.84	-1.335	0.1821
12	12:63103320:G:A	63103320	A	ADD	1536	-8.204	6.145	-20.25	3.84	-1.335	0.1821
12	12:63104703:G:A	63104703	A	ADD	1536	-8.204	6.145	-20.25	3.84	-1.335	0.1821
12	12:121162854:T:G	121162854	G	ADD	1536	5.863	4.393	-2.746	14.47	1.335	0.1821
12	12:121163518:C:A	121163518	A	ADD	1536	5.863	4.393	-2.746	14.47	1.335	0.1821
13	13:72992614:G:T	72992614	T	ADD	1536	8.342	6.25	-3.907	20.59	1.335	0.1821
13	13:85247556:G:C	85247556	C	ADD	1536	7.48	5.603	-3.503	18.46	1.335	0.1821
13	13:85248534:C:T	85248534	T	ADD	1536	7.48	5.603	-3.503	18.46	1.335	0.1821
13	13:85249495:T:C	85249495	C	ADD	1536	7.48	5.603	-3.503	18.46	1.335	0.1821
13	13:85251717:G:A	85251717	A	ADD	1536	7.48	5.603	-3.503	18.46	1.335	0.1821
13	13:85252277:T:C	85252277	C	ADD	1536	7.48	5.603	-3.503	18.46	1.335	0.1821
13	13:85252789:G:A	85252789	A	ADD	1536	7.48	5.603	-3.503	18.46	1.335	0.1821
13	13:85256401:G:A	85256401	A	ADD	1536	7.48	5.603	-3.503	18.46	1.335	0.1821
13	13:85257489:G:A	85257489	A	ADD	1536	7.48	5.603	-3.503	18.46	1.335	0.1821
13	13:105912350:A:G	105912350	G	ADD	1536	5.834	4.37	-2.732	14.4	1.335	0.1821
13	13:105913219:T:C	105913219	C	ADD	1536	5.834	4.37	-2.732	14.4	1.335	0.1821
17	17:8611269:G:A	8611269	A	ADD	1536	6.705	5.023	-3.14	16.55	1.335	0.1821
18	18:14954059:A:G	14954059	G	ADD	1536	6.192	4.639	-2.9	15.28	1.335	0.1821
18	18:14956433:C:T	14956433	T	ADD	1536	6.192	4.639	-2.9	15.28	1.335	0.1821
18	18:14960443:A:G	14960443	G	ADD	1536	6.192	4.639	-2.9	15.28	1.335	0.1821
18	18:14961870:A:G	14961870	G	ADD	1536	6.192	4.639	-2.9	15.28	1.335	0.1821
18	18:14962420:G:A	14962420	A	ADD	1536	6.192	4.639	-2.9	15.28	1.335	0.1821
18	18:14965537:T:A	14965537	A	ADD	1536	6.192	4.639	-2.9	15.28	1.335	0.1821
18	18:40042187:C:T	40042187	T	ADD	1536	-10.2	7.644	-25.19	4.778	-1.335	0.1821
18	18:44248843:G:A	44248843	A	ADD	1536	8.269	6.195	-3.872	20.41	1.335	0.1821
18	18:44248847:G:A	44248847	A	ADD	1536	8.269	6.195	-3.872	20.41	1.335	0.1821
18	18:44250315:G:A	44250315	A	ADD	1536	8.269	6.195	-3.872	20.41	1.335	0.1821
18	18:51929870:G:T	51929870	T	ADD	1536	6.417	4.807	-3.004	15.84	1.335	0.1821
18	18:70234474:C:T	70234474	C	ADD	1536	-5.657	4.238	-13.96	2.649	-1.335	0.1821
18	18:70234770:C:A	70234770	C	ADD	1536	-5.657	4.238	-13.96	2.649	-1.335	0.1821
18	18:70237176:T:C	70237176	T	ADD	1536	-5.657	4.238	-13.96	2.649	-1.335	0.1821
18	18:70237858:C:T	70237858	C	ADD	1536	-5.657	4.238	-13.96	2.649	-1.335	0.1821
18	18:70237929:C:T	70237929	C	ADD	1536	-5.657	4.238	-13.96	2.649	-1.335	0.1821
18	18:70238113:C:A	70238113	C	ADD	1536	-5.657	4.238	-13.96	2.649	-1.335	0.1821
18	18:70239975:T:A	70239975	T	ADD	1536	-5.657	4.238	-13.96	2.649	-1.335	0.1821
20	20:42553437:T:C	42553437	C	ADD	1536	7.222	5.41	-3.382	17.83	1.335	0.1821
1	1:4988063:A:C	4988063	C	ADD	1536	5.768	4.321	-2.702	14.24	1.335	0.1822
1	1:15602263:G:C	15602263	C	ADD	1536	9.327	6.989	-4.371	23.03	1.335	0.1822
1	1:57424719:A:G	57424719	G	ADD	1536	-12.09	9.061	-29.85	5.666	-1.335	0.1822
1	1:57427251:C:A	57427251	A	ADD	1536	-12.09	9.061	-29.85	5.666	-1.335	0.1822
2	2:1464965:C:T	1464965	T	ADD	1536	-5.867	4.396	-14.48	2.749	-1.335	0.1822
2	2:34282796:A:G	34282796	A	ADD	1536	5.844	4.379	-2.739	14.43	1.335	0.1822
2	2:86400824:G:A	86400824	G	ADD	1536	-5.66	4.241	-13.97	2.652	-1.335	0.1822
2	2:86408768:T:C	86408768	T	ADD	1536	-5.66	4.241	-13.97	2.652	-1.335	0.1822
2	2:86413450:T:C	86413450	T	ADD	1536	-5.66	4.241	-13.97	2.652	-1.335	0.1822
2	2:86414822:T:C	86414822	T	ADD	1536	-5.66	4.241	-13.97	2.652	-1.335	0.1822
3	3:124200841:G:T	124200841	T	ADD	1536	-5.756	4.313	-14.21	2.697	-1.335	0.1822
4	4:80631700:T:G	80631700	G	ADD	1536	6.024	4.513	-2.822	14.87	1.335	0.1822
4	4:162782055:C:T	162782055	T	ADD	1536	-7.695	5.767	-19	3.607	-1.334	0.1822
4	4:162783833:G:A	162783833	A	ADD	1536	-7.695	5.767	-19	3.607	-1.334	0.1822
4	4:162784533:C:A	162784533	A	ADD	1536	-7.695	5.767	-19	3.607	-1.334	0.1822
4	4:162784875:C:T	162784875	T	ADD	1536	-7.695	5.767	-19	3.607	-1.334	0.1822
4	4:162786949:A:T	162786949	T	ADD	1536	-7.695	5.767	-19	3.607	-1.334	0.1822
4	4:162786955:A:C	162786955	C	ADD	1536	-7.695	5.767	-19	3.607	-1.334	0.1822
4	4:162787137:G:T	162787137	T	ADD	1536	-7.695	5.767	-19	3.607	-1.334	0.1822
4	4:162787308:C:G	162787308	G	ADD	1536	-7.695	5.767	-19	3.607	-1.334	0.1822
4	4:162787804:T:G	162787804	G	ADD	1536	-7.695	5.767	-19	3.607	-1.334	0.1822
4	4:162788544:G:A	162788544	A	ADD	1536	-7.695	5.767	-19	3.607	-1.334	0.1822
4	4:162788812:G:A	162788812	A	ADD	1536	-7.695	5.767	-19	3.607	-1.334	0.1822
4	4:162789099:T:C	162789099	C	ADD	1536	-7.695	5.767	-19	3.607	-1.334	0.1822
4	4:162789478:A:G	162789478	G	ADD	1536	-7.695	5.767	-19	3.607	-1.334	0.1822
4	4:162790036:C:G	162790036	G	ADD	1536	-7.695	5.767	-19	3.607	-1.334	0.1822
4	4:162791596:T:C	162791596	C	ADD	1536	-7.695	5.767	-19	3.607	-1.334	0.1822
4	4:162794999:G:A	162794999	A	ADD	1536	-7.695	5.767	-19	3.607	-1.334	0.1822
4	4:162795882:T:C	162795882	C	ADD	1536	-7.695	5.767	-19	3.607	-1.334	0.1822
4	4:162812895:C:T	162812895	T	ADD	1536	-7.695	5.767	-19	3.607	-1.334	0.1822
4	4:182736374:G:C	182736374	C	ADD	1536	-10.16	7.611	-25.07	4.76	-1.335	0.1822
5	5:28491566:G:A	28491566	A	ADD	1536	-8.78	6.578	-21.67	4.112	-1.335	0.1822
5	5:28491587:T:G	28491587	G	ADD	1536	-8.78	6.578	-21.67	4.112	-1.335	0.1822
5	5:100690923:T:C	100690923	C	ADD	1536	11.97	8.97	-5.609	29.55	1.335	0.1822
5	5:120936600:A:G	120936600	G	ADD	1536	-5.947	4.456	-14.68	2.787	-1.335	0.1822
5	5:136649575:A:T	136649575	T	ADD	1536	-8.347	6.254	-20.6	3.91	-1.335	0.1822
6	6:16746624:G:A	16746624	A	ADD	1536	-5.972	4.475	-14.74	2.798	-1.335	0.1822
6	6:153404825:G:A	153404825	A	ADD	1536	-8.742	6.551	-21.58	4.097	-1.335	0.1822
6	6:169056977:G:A	169056977	A	ADD	1536	-5.708	4.277	-14.09	2.674	-1.335	0.1822
6	6:169058769:G:T	169058769	T	ADD	1536	-5.708	4.277	-14.09	2.674	-1.335	0.1822
6	6:169066469:C:T	169066469	T	ADD	1536	-5.708	4.277	-14.09	2.674	-1.335	0.1822
7	7:18606138:A:G	18606138	G	ADD	1536	9.744	7.302	-4.567	24.06	1.335	0.1822
7	7:22046830:C:A	22046830	A	ADD	1536	-6.081	4.556	-15.01	2.85	-1.335	0.1822
7	7:99585798:C:G	99585798	G	ADD	1536	-6.306	4.724	-15.57	2.954	-1.335	0.1822
7	7:99587980:T:C	99587980	C	ADD	1536	-6.306	4.724	-15.57	2.954	-1.335	0.1822
8	8:3850599:T:A	3850599	A	ADD	1536	9.288	6.959	-4.351	22.93	1.335	0.1822
8	8:11631504:C:T	11631504	T	ADD	1536	-5.726	4.29	-14.14	2.683	-1.335	0.1822
8	8:18815860:T:A	18815860	A	ADD	1536	6.694	5.015	-3.135	16.52	1.335	0.1822
8	8:18816684:G:A	18816684	A	ADD	1536	6.694	5.015	-3.135	16.52	1.335	0.1822
8	8:18818344:C:A	18818344	A	ADD	1536	6.694	5.015	-3.135	16.52	1.335	0.1822
8	8:18818345:C:T	18818345	T	ADD	1536	6.694	5.015	-3.135	16.52	1.335	0.1822
8	8:18818368:G:T	18818368	T	ADD	1536	6.694	5.015	-3.135	16.52	1.335	0.1822
8	8:18819054:G:C	18819054	C	ADD	1536	6.694	5.015	-3.135	16.52	1.335	0.1822
8	8:18819090:C:G	18819090	G	ADD	1536	6.694	5.015	-3.135	16.52	1.335	0.1822
8	8:18819473:G:A	18819473	A	ADD	1536	6.694	5.015	-3.135	16.52	1.335	0.1822
8	8:37960318:A:G	37960318	G	ADD	1536	-6.58	4.93	-16.24	3.082	-1.335	0.1822
8	8:87190750:G:A	87190750	A	ADD	1536	-5.634	4.222	-13.91	2.64	-1.335	0.1822
8	8:117491474:G:A	117491474	A	ADD	1536	6.112	4.58	-2.864	15.09	1.335	0.1822
8	8:133754522:G:A	133754522	A	ADD	1536	-5.773	4.326	-14.25	2.705	-1.335	0.1822
8	8:133754888:A:T	133754888	T	ADD	1536	-5.773	4.326	-14.25	2.705	-1.335	0.1822
8	8:133755015:T:G	133755015	G	ADD	1536	-5.773	4.326	-14.25	2.705	-1.335	0.1822
8	8:133757516:C:G	133757516	G	ADD	1536	-5.773	4.326	-14.25	2.705	-1.335	0.1822
8	8:133758214:G:T	133758214	T	ADD	1536	-5.773	4.326	-14.25	2.705	-1.335	0.1822
8	8:133759051:G:A	133759051	A	ADD	1536	-5.773	4.326	-14.25	2.705	-1.335	0.1822
8	8:137511102:A:G	137511102	A	ADD	1536	5.962	4.467	-2.793	14.72	1.335	0.1822
9	9:103329256:T:C	103329256	C	ADD	1536	6.679	5.004	-3.129	16.49	1.335	0.1822
10	10:55849500:G:A	55849500	A	ADD	1536	-10.49	7.863	-25.91	4.918	-1.335	0.1822
11	11:26786970:C:A	26786970	A	ADD	1536	-6.514	4.881	-16.08	3.052	-1.335	0.1822
11	11:90677706:G:A	90677706	G	ADD	1536	-6.012	4.505	-14.84	2.818	-1.335	0.1822
11	11:125216874:A:T	125216874	T	ADD	1536	-8.691	6.513	-21.46	4.074	-1.334	0.1822
11	11:125217457:T:C	125217457	C	ADD	1536	-8.691	6.513	-21.46	4.074	-1.334	0.1822
13	13:109805793:C:T	109805793	T	ADD	1536	-6.141	4.601	-15.16	2.877	-1.335	0.1822
14	14:28845639:A:G	28845639	G	ADD	1536	-6.048	4.531	-14.93	2.833	-1.335	0.1822
14	14:28862283:A:G	28862283	G	ADD	1536	-6.048	4.531	-14.93	2.833	-1.335	0.1822
14	14:28864678:G:A	28864678	A	ADD	1536	-6.048	4.531	-14.93	2.833	-1.335	0.1822
14	14:78759232:A:G	78759232	A	ADD	1536	-8.339	6.248	-20.59	3.908	-1.335	0.1822
14	14:90583039:G:A	90583039	G	ADD	1536	6.88	5.154	-3.223	16.98	1.335	0.1822
16	16:26543277:G:A	26543277	A	ADD	1536	6.581	4.931	-3.083	16.25	1.335	0.1822
16	16:85234275:T:C	85234275	C	ADD	1536	8.83	6.617	-4.138	21.8	1.335	0.1822
16	16:85528250:C:T	85528250	T	ADD	1536	-6.855	5.136	-16.92	3.212	-1.335	0.1822
17	17:72429030:G:C	72429030	C	ADD	1536	11.56	8.66	-5.414	28.53	1.335	0.1822
18	18:28857637:A:T	28857637	T	ADD	1536	-9.735	7.293	-24.03	4.56	-1.335	0.1822
18	18:28862029:G:A	28862029	A	ADD	1536	-9.735	7.293	-24.03	4.56	-1.335	0.1822
18	18:28865203:G:C	28865203	C	ADD	1536	-9.735	7.293	-24.03	4.56	-1.335	0.1822
18	18:42861531:G:T	42861531	T	ADD	1536	9.234	6.918	-4.326	22.79	1.335	0.1822
20	20:39487654:A:G	39487654	G	ADD	1536	-7.254	5.435	-17.91	3.399	-1.335	0.1822
1	1:18437610:A:G	18437610	G	ADD	1536	-12.36	9.262	-30.51	5.794	-1.334	0.1823
1	1:112392360:G:T	112392360	T	ADD	1536	5.782	4.333	-2.71	14.27	1.334	0.1823
1	1:204703383:C:T	204703383	T	ADD	1536	-6.192	4.64	-15.29	2.903	-1.334	0.1823
1	1:204705517:C:T	204705517	T	ADD	1536	-6.192	4.64	-15.29	2.903	-1.334	0.1823
1	1:204709798:T:G	204709798	G	ADD	1536	-6.192	4.64	-15.29	2.903	-1.334	0.1823
1	1:218790118:A:G	218790118	G	ADD	1536	7.633	5.721	-3.58	18.85	1.334	0.1823
1	1:226975270:A:G	226975270	G	ADD	1536	9.282	6.956	-4.352	22.92	1.334	0.1823
1	1:238651756:G:A	238651756	A	ADD	1536	-12.55	9.403	-30.98	5.884	-1.334	0.1823
2	2:65495283:A:G	65495283	A	ADD	1536	-10.01	7.504	-24.72	4.695	-1.334	0.1823
2	2:234914079:T:C	234914079	C	ADD	1536	-8.884	6.659	-21.93	4.166	-1.334	0.1823
3	3:115289049:G:A	115289049	A	ADD	1536	-7.063	5.294	-17.44	3.313	-1.334	0.1823
3	3:155345186:G:A	155345186	A	ADD	1536	-6.529	4.893	-16.12	3.061	-1.334	0.1823
3	3:193157924:G:A	193157924	G	ADD	1536	5.792	4.341	-2.716	14.3	1.334	0.1823
4	4:37308211:T:C	37308211	C	ADD	1536	6.653	4.985	-3.118	16.42	1.334	0.1823
4	4:37311026:T:C	37311026	C	ADD	1536	6.653	4.985	-3.118	16.42	1.334	0.1823
4	4:37312260:T:A	37312260	A	ADD	1536	6.653	4.985	-3.118	16.42	1.334	0.1823
4	4:37312930:T:G	37312930	G	ADD	1536	6.653	4.985	-3.118	16.42	1.334	0.1823
4	4:37314109:G:C	37314109	C	ADD	1536	6.653	4.985	-3.118	16.42	1.334	0.1823
4	4:37314478:T:G	37314478	G	ADD	1536	6.653	4.985	-3.118	16.42	1.334	0.1823
4	4:37315060:G:A	37315060	A	ADD	1536	6.653	4.985	-3.118	16.42	1.334	0.1823
4	4:37315611:C:G	37315611	G	ADD	1536	6.653	4.985	-3.118	16.42	1.334	0.1823
4	4:93205330:C:A	93205330	A	ADD	1536	-6.52	4.886	-16.1	3.057	-1.334	0.1823
4	4:178997104:T:C	178997104	C	ADD	1536	-11.67	8.747	-28.81	5.471	-1.334	0.1823
4	4:187163511:C:T	187163511	T	ADD	1536	6.296	4.719	-2.952	15.54	1.334	0.1823
4	4:189344863:T:C	189344863	C	ADD	1536	5.619	4.212	-2.636	13.87	1.334	0.1823
4	4:189344883:A:G	189344883	G	ADD	1536	5.619	4.212	-2.636	13.87	1.334	0.1823
4	4:189345062:C:T	189345062	T	ADD	1536	5.619	4.212	-2.636	13.87	1.334	0.1823
4	4:189345703:A:G	189345703	G	ADD	1536	5.619	4.212	-2.636	13.87	1.334	0.1823
4	4:189346823:C:G	189346823	G	ADD	1536	5.619	4.212	-2.636	13.87	1.334	0.1823
4	4:189346911:A:C	189346911	C	ADD	1536	5.619	4.212	-2.636	13.87	1.334	0.1823
4	4:189347230:C:T	189347230	T	ADD	1536	5.619	4.212	-2.636	13.87	1.334	0.1823
4	4:189347387:A:T	189347387	T	ADD	1536	5.619	4.212	-2.636	13.87	1.334	0.1823
4	4:189347398:G:A	189347398	A	ADD	1536	5.619	4.212	-2.636	13.87	1.334	0.1823
4	4:189347637:A:G	189347637	G	ADD	1536	5.619	4.212	-2.636	13.87	1.334	0.1823
4	4:189347716:A:G	189347716	G	ADD	1536	5.619	4.212	-2.636	13.87	1.334	0.1823
4	4:189347750:T:C	189347750	C	ADD	1536	5.619	4.212	-2.636	13.87	1.334	0.1823
4	4:189350013:A:G	189350013	G	ADD	1536	5.619	4.212	-2.636	13.87	1.334	0.1823
5	5:13463464:A:C	13463464	C	ADD	1536	-5.963	4.469	-14.72	2.796	-1.334	0.1823
5	5:13464218:T:G	13464218	G	ADD	1536	-5.963	4.469	-14.72	2.796	-1.334	0.1823
5	5:107327600:C:T	107327600	T	ADD	1536	7.805	5.85	-3.66	19.27	1.334	0.1823
5	5:120474531:C:A	120474531	A	ADD	1536	-9.019	6.76	-22.27	4.23	-1.334	0.1823
5	5:131939904:T:G	131939904	G	ADD	1536	-7.654	5.736	-18.9	3.588	-1.334	0.1823
6	6:30466505:G:T	30466505	G	ADD	1536	-6.27	4.699	-15.48	2.94	-1.334	0.1823
6	6:30466596:G:A	30466596	G	ADD	1536	-6.27	4.699	-15.48	2.94	-1.334	0.1823
6	6:30985630:T:C	30985630	C	ADD	1536	6.619	4.96	-3.103	16.34	1.334	0.1823
6	6:81662547:A:G	81662547	A	ADD	1536	5.694	4.267	-2.67	14.06	1.334	0.1823
6	6:117791595:C:T	117791595	T	ADD	1536	-5.655	4.238	-13.96	2.652	-1.334	0.1823
7	7:18413841:T:C	18413841	C	ADD	1536	-7.295	5.467	-18.01	3.42	-1.334	0.1823
7	7:18710388:G:A	18710388	A	ADD	1536	6.735	5.048	-3.158	16.63	1.334	0.1823
7	7:94044803:C:A	94044803	A	ADD	1536	-7.918	5.934	-19.55	3.712	-1.334	0.1823
7	7:94045166:C:T	94045166	T	ADD	1536	-7.918	5.934	-19.55	3.712	-1.334	0.1823
7	7:96911814:G:T	96911814	T	ADD	1536	-9.941	7.451	-24.54	4.662	-1.334	0.1823
7	7:106023839:A:C	106023839	C	ADD	1536	7.062	5.292	-3.31	17.43	1.334	0.1823
7	7:128725297:A:G	128725297	G	ADD	1536	5.643	4.229	-2.647	13.93	1.334	0.1823
7	7:128725550:A:G	128725550	G	ADD	1536	5.643	4.229	-2.647	13.93	1.334	0.1823
7	7:128725689:A:G	128725689	G	ADD	1536	5.643	4.229	-2.647	13.93	1.334	0.1823
7	7:128725722:C:T	128725722	T	ADD	1536	5.643	4.229	-2.647	13.93	1.334	0.1823
7	7:128726026:C:A	128726026	A	ADD	1536	5.643	4.229	-2.647	13.93	1.334	0.1823
7	7:131619847:A:G	131619847	A	ADD	1536	7.906	5.925	-3.707	19.52	1.334	0.1823
8	8:13916815:T:C	13916815	C	ADD	1536	-5.681	4.258	-14.03	2.664	-1.334	0.1823
8	8:13916898:T:C	13916898	C	ADD	1536	-5.681	4.258	-14.03	2.664	-1.334	0.1823
8	8:13917017:C:T	13917017	T	ADD	1536	-5.681	4.258	-14.03	2.664	-1.334	0.1823
8	8:13917327:A:G	13917327	G	ADD	1536	-5.681	4.258	-14.03	2.664	-1.334	0.1823
8	8:13917427:T:A	13917427	A	ADD	1536	-5.681	4.258	-14.03	2.664	-1.334	0.1823
8	8:17899172:T:C	17899172	C	ADD	1536	5.814	4.357	-2.726	14.35	1.334	0.1823
8	8:18046126:G:C	18046126	C	ADD	1536	-6.169	4.623	-15.23	2.892	-1.334	0.1823
9	9:8398366:G:A	8398366	A	ADD	1536	-11.21	8.399	-27.67	5.254	-1.334	0.1823
10	10:1608265:A:C	1608265	A	ADD	1536	5.884	4.409	-2.758	14.53	1.334	0.1823
10	10:124016816:C:G	124016816	G	ADD	1536	-7.497	5.619	-18.51	3.516	-1.334	0.1823
10	10:124016914:C:T	124016914	T	ADD	1536	-7.497	5.619	-18.51	3.516	-1.334	0.1823
11	11:12337522:T:C	12337522	C	ADD	1536	5.623	4.214	-2.636	13.88	1.334	0.1823
11	11:61669946:G:A	61669946	A	ADD	1536	6.41	4.804	-3.006	15.83	1.334	0.1823
11	11:116754753:A:T	116754753	T	ADD	1536	7.135	5.347	-3.346	17.62	1.334	0.1823
12	12:63131654:A:G	63131654	A	ADD	1536	-6.614	4.957	-16.33	3.101	-1.334	0.1823
12	12:79317544:G:C	79317544	C	ADD	1536	5.838	4.375	-2.738	14.41	1.334	0.1823
12	12:102009606:T:G	102009606	G	ADD	1536	6.484	4.859	-3.041	16.01	1.334	0.1823
13	13:53671784:G:T	53671784	T	ADD	1536	7.601	5.697	-3.564	18.77	1.334	0.1823
13	13:53671797:T:G	53671797	G	ADD	1536	7.601	5.697	-3.564	18.77	1.334	0.1823
13	13:101536112:G:A	101536112	A	ADD	1536	-5.716	4.284	-14.11	2.681	-1.334	0.1823
15	15:26534399:A:G	26534399	A	ADD	1536	5.944	4.455	-2.787	14.67	1.334	0.1823
15	15:33478072:C:G	33478072	G	ADD	1536	-10.78	8.082	-26.62	5.057	-1.334	0.1823
15	15:79976513:T:A	79976513	A	ADD	1536	-5.724	4.29	-14.13	2.685	-1.334	0.1823
15	15:79976755:A:T	79976755	T	ADD	1536	-5.724	4.29	-14.13	2.685	-1.334	0.1823
15	15:79977074:A:T	79977074	T	ADD	1536	-5.724	4.29	-14.13	2.685	-1.334	0.1823
16	16:24749900:G:A	24749900	A	ADD	1536	7.465	5.595	-3.5	18.43	1.334	0.1823
16	16:78373060:T:A	78373060	A	ADD	1536	6.082	4.558	-2.851	15.01	1.334	0.1823
16	16:78373149:T:A	78373149	A	ADD	1536	6.082	4.558	-2.851	15.01	1.334	0.1823
16	16:80563695:A:G	80563695	A	ADD	1536	6.732	5.045	-3.156	16.62	1.334	0.1823
17	17:27555828:A:G	27555828	G	ADD	1536	5.724	4.29	-2.684	14.13	1.334	0.1823
18	18:3314310:G:A	3314310	A	ADD	1536	-6.061	4.542	-14.96	2.841	-1.334	0.1823
18	18:58160899:A:T	58160899	T	ADD	1536	7.396	5.544	-3.469	18.26	1.334	0.1823
19	19:33099277:T:C	33099277	C	ADD	1536	5.633	4.221	-2.641	13.91	1.334	0.1823
21	21:22809860:C:G	22809860	G	ADD	1536	-6.877	5.154	-16.98	3.225	-1.334	0.1823
1	1:4667996:C:G	4667996	G	ADD	1536	-6.086	4.562	-15.03	2.855	-1.334	0.1824
1	1:4668670:G:A	4668670	A	ADD	1536	-6.086	4.562	-15.03	2.855	-1.334	0.1824
1	1:179429918:G:A	179429918	A	ADD	1536	5.785	4.336	-2.714	14.28	1.334	0.1824
1	1:231068197:C:T	231068197	C	ADD	1536	-5.783	4.336	-14.28	2.714	-1.334	0.1824
1	1:231068829:C:T	231068829	C	ADD	1536	-5.783	4.336	-14.28	2.714	-1.334	0.1824
1	1:231069652:A:C	231069652	A	ADD	1536	-5.783	4.336	-14.28	2.714	-1.334	0.1824
1	1:231069814:T:C	231069814	T	ADD	1536	-5.783	4.336	-14.28	2.714	-1.334	0.1824
1	1:231070033:A:G	231070033	A	ADD	1536	-5.783	4.336	-14.28	2.714	-1.334	0.1824
1	1:231070673:A:C	231070673	A	ADD	1536	-5.783	4.336	-14.28	2.714	-1.334	0.1824
1	1:245051886:G:A	245051886	A	ADD	1536	6.309	4.73	-2.961	15.58	1.334	0.1824
2	2:52945864:C:G	52945864	G	ADD	1536	8.836	6.623	-4.145	21.82	1.334	0.1824
2	2:143291667:G:T	143291667	T	ADD	1536	5.921	4.438	-2.779	14.62	1.334	0.1824
2	2:143293477:T:G	143293477	G	ADD	1536	5.921	4.438	-2.779	14.62	1.334	0.1824
2	2:143294562:T:C	143294562	C	ADD	1536	5.921	4.438	-2.779	14.62	1.334	0.1824
2	2:143295094:T:G	143295094	G	ADD	1536	5.921	4.438	-2.779	14.62	1.334	0.1824
2	2:234587847:T:C	234587847	C	ADD	1536	-6.482	4.859	-16.01	3.042	-1.334	0.1824
2	2:234587848:G:A	234587848	A	ADD	1536	-6.482	4.859	-16.01	3.042	-1.334	0.1824
2	2:234587852:G:A	234587852	A	ADD	1536	-6.482	4.859	-16.01	3.042	-1.334	0.1824
2	2:234601965:A:G	234601965	G	ADD	1536	-6.482	4.859	-16.01	3.042	-1.334	0.1824
3	3:54621046:A:G	54621046	G	ADD	1536	-12.17	9.12	-30.04	5.709	-1.334	0.1824
4	4:84756448:C:A	84756448	C	ADD	1536	5.879	4.406	-2.758	14.52	1.334	0.1824
4	4:109111726:A:C	109111726	C	ADD	1536	-11.75	8.807	-29.01	5.512	-1.334	0.1824
5	5:2079360:A:G	2079360	G	ADD	1536	6.837	5.124	-3.207	16.88	1.334	0.1824
5	5:30959469:G:C	30959469	C	ADD	1536	-10.11	7.581	-24.97	4.744	-1.334	0.1824
5	5:96031569:A:G	96031569	G	ADD	1536	-6.73	5.045	-16.62	3.158	-1.334	0.1824
5	5:100574036:T:C	100574036	C	ADD	1536	-5.76	4.318	-14.22	2.703	-1.334	0.1824
5	5:100574198:A:G	100574198	G	ADD	1536	-5.76	4.318	-14.22	2.703	-1.334	0.1824
5	5:100575426:C:T	100575426	T	ADD	1536	-5.76	4.318	-14.22	2.703	-1.334	0.1824
6	6:101900639:A:C	101900639	C	ADD	1536	-5.938	4.451	-14.66	2.786	-1.334	0.1824
6	6:135550721:A:T	135550721	T	ADD	1536	7.232	5.421	-3.393	17.86	1.334	0.1824
6	6:135553202:C:T	135553202	T	ADD	1536	7.232	5.421	-3.393	17.86	1.334	0.1824
6	6:135555912:T:A	135555912	A	ADD	1536	7.232	5.421	-3.393	17.86	1.334	0.1824
6	6:135555913:G:A	135555913	A	ADD	1536	7.232	5.421	-3.393	17.86	1.334	0.1824
6	6:135556450:C:T	135556450	T	ADD	1536	7.232	5.421	-3.393	17.86	1.334	0.1824
6	6:135558951:C:G	135558951	G	ADD	1536	7.232	5.421	-3.393	17.86	1.334	0.1824
6	6:135559005:A:G	135559005	G	ADD	1536	7.232	5.421	-3.393	17.86	1.334	0.1824
6	6:135559421:G:A	135559421	A	ADD	1536	7.232	5.421	-3.393	17.86	1.334	0.1824
6	6:135559793:A:G	135559793	G	ADD	1536	7.232	5.421	-3.393	17.86	1.334	0.1824
6	6:135560962:C:A	135560962	A	ADD	1536	7.232	5.421	-3.393	17.86	1.334	0.1824
7	7:2762386:C:T	2762386	T	ADD	1536	-7.11	5.329	-17.56	3.335	-1.334	0.1824
7	7:21595919:T:A	21595919	A	ADD	1536	-12.55	9.407	-30.99	5.887	-1.334	0.1824
7	7:21596134:T:G	21596134	G	ADD	1536	-12.55	9.407	-30.99	5.887	-1.334	0.1824
7	7:29448660:T:C	29448660	C	ADD	1536	6.292	4.716	-2.952	15.54	1.334	0.1824
7	7:131201947:G:A	131201947	A	ADD	1536	-8.39	6.289	-20.72	3.936	-1.334	0.1824
8	8:3332290:T:G	3332290	T	ADD	1536	-5.648	4.234	-13.95	2.65	-1.334	0.1824
8	8:4609232:A:G	4609232	A	ADD	1536	-5.777	4.33	-14.26	2.71	-1.334	0.1824
8	8:15671060:C:A	15671060	A	ADD	1536	7.754	5.812	-3.638	19.15	1.334	0.1824
8	8:99155532:G:A	99155532	A	ADD	1536	7.987	5.988	-3.749	19.72	1.334	0.1824
9	9:76924441:G:A	76924441	A	ADD	1536	-10.5	7.872	-25.93	4.928	-1.334	0.1824
9	9:81588334:T:C	81588334	C	ADD	1536	-6.915	5.183	-17.07	3.244	-1.334	0.1824
9	9:81588534:C:T	81588534	T	ADD	1536	-6.915	5.183	-17.07	3.244	-1.334	0.1824
9	9:92891077:A:G	92891077	A	ADD	1536	-5.872	4.402	-14.5	2.755	-1.334	0.1824
11	11:72267885:C:G	72267885	G	ADD	1536	-7.946	5.957	-19.62	3.729	-1.334	0.1824
11	11:72269633:G:A	72269633	A	ADD	1536	-7.946	5.957	-19.62	3.729	-1.334	0.1824
11	11:72271337:A:G	72271337	G	ADD	1536	-7.946	5.957	-19.62	3.729	-1.334	0.1824
12	12:30987248:G:A	30987248	A	ADD	1536	7.519	5.636	-3.528	18.56	1.334	0.1824
12	12:98029258:C:T	98029258	T	ADD	1536	9.532	7.145	-4.473	23.54	1.334	0.1824
12	12:98030420:G:A	98030420	A	ADD	1536	9.532	7.145	-4.473	23.54	1.334	0.1824
12	12:119219659:A:G	119219659	G	ADD	1536	-10.42	7.814	-25.74	4.892	-1.334	0.1824
13	13:24794378:G:T	24794378	T	ADD	1536	-8.062	6.044	-19.91	3.784	-1.334	0.1824
14	14:47425985:T:C	47425985	C	ADD	1536	9.134	6.848	-4.287	22.56	1.334	0.1824
14	14:47426236:T:C	47426236	C	ADD	1536	9.134	6.848	-4.287	22.56	1.334	0.1824
14	14:47426366:C:A	47426366	A	ADD	1536	9.134	6.848	-4.287	22.56	1.334	0.1824
14	14:47426417:T:C	47426417	C	ADD	1536	9.134	6.848	-4.287	22.56	1.334	0.1824
14	14:47426637:C:A	47426637	A	ADD	1536	9.134	6.848	-4.287	22.56	1.334	0.1824
15	15:39559631:G:T	39559631	T	ADD	1536	-9.249	6.934	-22.84	4.341	-1.334	0.1824
15	15:97394763:A:G	97394763	G	ADD	1536	-5.782	4.334	-14.28	2.713	-1.334	0.1824
17	17:73828903:G:A	73828903	A	ADD	1536	9.668	7.247	-4.536	23.87	1.334	0.1824
18	18:57368446:C:A	57368446	A	ADD	1536	5.913	4.433	-2.775	14.6	1.334	0.1824
18	18:62547635:C:T	62547635	T	ADD	1536	5.733	4.297	-2.689	14.15	1.334	0.1824
21	21:41077512:C:A	41077512	A	ADD	1536	5.751	4.311	-2.698	14.2	1.334	0.1824
21	21:41428836:G:A	41428836	G	ADD	1536	-10.94	8.2	-27.01	5.134	-1.334	0.1824
22	22:24187486:T:C	24187486	C	ADD	1536	-5.746	4.308	-14.19	2.697	-1.334	0.1824
1	1:65260827:G:C	65260827	C	ADD	1536	-6.395	4.794	-15.79	3.002	-1.334	0.1825
1	1:65265860:G:A	65265860	A	ADD	1536	-6.395	4.794	-15.79	3.002	-1.334	0.1825
1	1:65266523:G:A	65266523	A	ADD	1536	-6.395	4.794	-15.79	3.002	-1.334	0.1825
1	1:65278742:G:A	65278742	A	ADD	1536	-6.395	4.794	-15.79	3.002	-1.334	0.1825
1	1:65281908:G:A	65281908	A	ADD	1536	-6.395	4.794	-15.79	3.002	-1.334	0.1825
1	1:65287601:C:T	65287601	T	ADD	1536	-6.395	4.794	-15.79	3.002	-1.334	0.1825
1	1:218942281:G:A	218942281	A	ADD	1536	9.559	7.167	-4.487	23.61	1.334	0.1825
1	1:218944190:T:C	218944190	C	ADD	1536	9.559	7.167	-4.487	23.61	1.334	0.1825
1	1:218944853:A:G	218944853	G	ADD	1536	9.559	7.167	-4.487	23.61	1.334	0.1825
2	2:179093710:A:T	179093710	T	ADD	1536	12.66	9.496	-5.948	31.28	1.334	0.1825
2	2:179094686:C:A	179094686	A	ADD	1536	12.66	9.496	-5.948	31.28	1.334	0.1825
2	2:179096987:A:G	179096987	G	ADD	1536	12.66	9.496	-5.948	31.28	1.334	0.1825
2	2:241730029:G:A	241730029	A	ADD	1536	-6.588	4.94	-16.27	3.094	-1.334	0.1825
3	3:65951752:G:A	65951752	A	ADD	1536	5.637	4.227	-2.647	13.92	1.334	0.1825
3	3:81771930:G:A	81771930	A	ADD	1536	-5.911	4.433	-14.6	2.777	-1.334	0.1825
3	3:81787095:C:G	81787095	G	ADD	1536	-5.911	4.433	-14.6	2.777	-1.334	0.1825
3	3:132609690:G:A	132609690	A	ADD	1536	5.646	4.233	-2.65	13.94	1.334	0.1825
4	4:23526504:G:A	23526504	A	ADD	1536	8.092	6.068	-3.801	19.98	1.334	0.1825
4	4:23527761:T:C	23527761	C	ADD	1536	8.092	6.068	-3.801	19.98	1.334	0.1825
4	4:125754317:G:T	125754317	T	ADD	1536	-5.717	4.286	-14.12	2.684	-1.334	0.1825
4	4:156661004:A:G	156661004	G	ADD	1536	6.893	5.168	-3.236	17.02	1.334	0.1825
5	5:38744979:G:A	38744979	A	ADD	1536	9.992	7.492	-4.693	24.68	1.334	0.1825
5	5:131967540:G:A	131967540	A	ADD	1536	-7.632	5.723	-18.85	3.585	-1.334	0.1825
5	5:170401452:C:T	170401452	T	ADD	1536	9.232	6.921	-4.334	22.8	1.334	0.1825
5	5:170404056:G:A	170404056	A	ADD	1536	9.232	6.921	-4.334	22.8	1.334	0.1825
5	5:170409447:T:G	170409447	G	ADD	1536	9.232	6.921	-4.334	22.8	1.334	0.1825
5	5:170423624:G:A	170423624	A	ADD	1536	9.232	6.921	-4.334	22.8	1.334	0.1825
5	5:170443825:G:A	170443825	A	ADD	1536	9.232	6.921	-4.334	22.8	1.334	0.1825
5	5:170449219:G:C	170449219	C	ADD	1536	9.232	6.921	-4.334	22.8	1.334	0.1825
5	5:170454803:C:T	170454803	T	ADD	1536	9.232	6.921	-4.334	22.8	1.334	0.1825
6	6:452732:A:G	452732	G	ADD	1536	-6.384	4.786	-15.76	2.997	-1.334	0.1825
6	6:9420099:G:A	9420099	A	ADD	1536	5.822	4.365	-2.734	14.38	1.334	0.1825
6	6:32396146:G:T	32396146	T	ADD	1536	11.05	8.287	-5.189	27.29	1.334	0.1825
6	6:40753185:A:G	40753185	A	ADD	1536	-11.62	8.713	-28.7	5.456	-1.334	0.1825
6	6:78133767:G:A	78133767	A	ADD	1536	-6.104	4.577	-15.07	2.866	-1.334	0.1825
6	6:120745578:C:T	120745578	T	ADD	1536	8.48	6.358	-3.981	20.94	1.334	0.1825
6	6:120748607:A:G	120748607	G	ADD	1536	8.48	6.358	-3.981	20.94	1.334	0.1825
6	6:120750083:C:T	120750083	T	ADD	1536	8.48	6.358	-3.981	20.94	1.334	0.1825
7	7:83638711:C:T	83638711	T	ADD	1536	-7.105	5.327	-17.55	3.337	-1.334	0.1825
7	7:83639311:C:T	83639311	T	ADD	1536	-7.105	5.327	-17.55	3.337	-1.334	0.1825
7	7:96916407:T:C	96916407	C	ADD	1536	-9.943	7.456	-24.56	4.67	-1.334	0.1825
8	8:121416351:G:A	121416351	A	ADD	1536	7.47	5.601	-3.508	18.45	1.334	0.1825
8	8:121420087:T:C	121420087	C	ADD	1536	7.47	5.601	-3.508	18.45	1.334	0.1825
8	8:121423321:C:T	121423321	T	ADD	1536	7.47	5.601	-3.508	18.45	1.334	0.1825
9	9:37429814:A:G	37429814	A	ADD	1536	-9.909	7.429	-24.47	4.652	-1.334	0.1825
9	9:90249276:G:A	90249276	A	ADD	1536	-5.713	4.284	-14.11	2.684	-1.334	0.1825
10	10:44154938:T:C	44154938	C	ADD	1536	7.858	5.892	-3.691	19.41	1.334	0.1825
10	10:99851568:T:A	99851568	A	ADD	1536	-6.003	4.501	-14.82	2.818	-1.334	0.1825
10	10:99851839:A:G	99851839	G	ADD	1536	-6.003	4.501	-14.82	2.818	-1.334	0.1825
10	10:99851927:A:G	99851927	G	ADD	1536	-6.003	4.501	-14.82	2.818	-1.334	0.1825
10	10:99852116:C:G	99852116	G	ADD	1536	-6.003	4.501	-14.82	2.818	-1.334	0.1825
10	10:99852148:G:A	99852148	A	ADD	1536	-6.003	4.501	-14.82	2.818	-1.334	0.1825
10	10:99852283:T:C	99852283	C	ADD	1536	-6.003	4.501	-14.82	2.818	-1.334	0.1825
10	10:99852753:A:C	99852753	C	ADD	1536	-6.003	4.501	-14.82	2.818	-1.334	0.1825
11	11:81524999:A:G	81524999	G	ADD	1536	-7.169	5.376	-17.71	3.367	-1.334	0.1825
11	11:126212022:G:A	126212022	A	ADD	1536	-9.502	7.124	-23.47	4.46	-1.334	0.1825
11	11:133231326:G:A	133231326	A	ADD	1536	-10.75	8.058	-26.54	5.046	-1.334	0.1825
12	12:20353693:A:G	20353693	G	ADD	1536	7.47	5.601	-3.509	18.45	1.334	0.1825
12	12:90633507:C:A	90633507	C	ADD	1536	5.965	4.473	-2.801	14.73	1.334	0.1825
13	13:44486382:G:T	44486382	G	ADD	1536	5.882	4.41	-2.762	14.53	1.334	0.1825
13	13:44487578:A:G	44487578	A	ADD	1536	5.882	4.41	-2.762	14.53	1.334	0.1825
13	13:44489970:C:G	44489970	C	ADD	1536	5.882	4.41	-2.762	14.53	1.334	0.1825
13	13:44491229:G:A	44491229	G	ADD	1536	5.882	4.41	-2.762	14.53	1.334	0.1825
13	13:44491355:A:G	44491355	A	ADD	1536	5.882	4.41	-2.762	14.53	1.334	0.1825
13	13:81295944:C:T	81295944	T	ADD	1536	-5.7	4.274	-14.08	2.677	-1.334	0.1825
14	14:52431139:G:A	52431139	A	ADD	1536	5.899	4.423	-2.77	14.57	1.334	0.1825
14	14:73055107:A:G	73055107	G	ADD	1536	-7.702	5.775	-19.02	3.616	-1.334	0.1825
15	15:36729410:G:A	36729410	A	ADD	1536	8.912	6.682	-4.184	22.01	1.334	0.1825
15	15:36730219:G:C	36730219	C	ADD	1536	8.912	6.682	-4.184	22.01	1.334	0.1825
18	18:604995:G:A	604995	A	ADD	1536	9.561	7.169	-4.489	23.61	1.334	0.1825
19	19:30607984:A:G	30607984	G	ADD	1536	-5.789	4.34	-14.3	2.718	-1.334	0.1825
21	21:39991146:A:G	39991146	G	ADD	1536	11.91	8.928	-5.592	29.41	1.334	0.1825
22	22:49784354:G:C	49784354	G	ADD	1536	-6.133	4.598	-15.14	2.879	-1.334	0.1825
22	22:49784591:A:G	49784591	A	ADD	1536	-6.133	4.598	-15.14	2.879	-1.334	0.1825
1	1:113085197:C:A	113085197	A	ADD	1536	-11.12	8.339	-27.46	5.225	-1.333	0.1826
1	1:114626282:T:C	114626282	C	ADD	1536	6.179	4.634	-2.904	15.26	1.333	0.1826
1	1:162814549:T:C	162814549	C	ADD	1536	5.655	4.242	-2.658	13.97	1.333	0.1826
2	2:85446292:T:C	85446292	C	ADD	1536	-12.6	9.448	-31.12	5.92	-1.333	0.1826
2	2:153979945:G:A	153979945	A	ADD	1536	-7.911	5.932	-19.54	3.716	-1.334	0.1826
2	2:153981009:C:T	153981009	T	ADD	1536	-7.911	5.932	-19.54	3.716	-1.334	0.1826
2	2:153981606:C:T	153981606	T	ADD	1536	-7.911	5.932	-19.54	3.716	-1.334	0.1826
2	2:153982792:G:A	153982792	A	ADD	1536	-7.911	5.932	-19.54	3.716	-1.334	0.1826
2	2:192013591:A:G	192013591	G	ADD	1536	-7.065	5.299	-17.45	3.32	-1.333	0.1826
2	2:192014264:T:G	192014264	G	ADD	1536	-7.065	5.299	-17.45	3.32	-1.333	0.1826
3	3:1717845:A:G	1717845	G	ADD	1536	8.492	6.368	-3.99	20.97	1.333	0.1826
3	3:5326182:G:A	5326182	G	ADD	1536	6.133	4.6	-2.882	15.15	1.333	0.1826
3	3:14661876:A:G	14661876	A	ADD	1536	-5.695	4.271	-14.06	2.675	-1.333	0.1826
3	3:50531201:C:A	50531201	C	ADD	1536	-5.77	4.327	-14.25	2.711	-1.333	0.1826
3	3:54149750:C:T	54149750	T	ADD	1536	6.936	5.201	-3.259	17.13	1.333	0.1826
3	3:60080506:G:C	60080506	C	ADD	1536	6.762	5.071	-3.177	16.7	1.333	0.1826
3	3:60080516:A:G	60080516	G	ADD	1536	6.762	5.071	-3.177	16.7	1.333	0.1826
3	3:134015985:A:C	134015985	C	ADD	1536	5.851	4.389	-2.75	14.45	1.333	0.1826
4	4:20569259:C:T	20569259	T	ADD	1536	7.908	5.931	-3.717	19.53	1.333	0.1826
4	4:20571412:A:G	20571412	G	ADD	1536	7.908	5.931	-3.717	19.53	1.333	0.1826
4	4:106128108:G:A	106128108	A	ADD	1536	6.894	5.169	-3.238	17.03	1.334	0.1826
4	4:143066199:G:A	143066199	A	ADD	1536	9.985	7.488	-4.692	24.66	1.333	0.1826
6	6:30792248:G:A	30792248	A	ADD	1536	8.692	6.519	-4.084	21.47	1.333	0.1826
6	6:31248678:T:C	31248678	T	ADD	1536	7.254	5.44	-3.409	17.92	1.333	0.1826
7	7:124427335:G:A	124427335	A	ADD	1536	-6.057	4.543	-14.96	2.847	-1.333	0.1826
7	7:124431032:G:A	124431032	A	ADD	1536	-6.057	4.543	-14.96	2.847	-1.333	0.1826
7	7:124448672:A:G	124448672	G	ADD	1536	-6.057	4.543	-14.96	2.847	-1.333	0.1826
8	8:4222762:A:G	4222762	G	ADD	1536	-11.93	8.948	-29.47	5.607	-1.333	0.1826
8	8:14112515:G:C	14112515	C	ADD	1536	6.357	4.767	-2.986	15.7	1.334	0.1826
8	8:18916990:A:C	18916990	A	ADD	1536	-5.945	4.459	-14.68	2.794	-1.333	0.1826
8	8:40524254:A:G	40524254	G	ADD	1536	6.903	5.178	-3.245	17.05	1.333	0.1826
8	8:83594337:T:A	83594337	A	ADD	1536	8.445	6.333	-3.967	20.86	1.334	0.1826
8	8:83594933:T:G	83594933	G	ADD	1536	8.445	6.333	-3.967	20.86	1.334	0.1826
8	8:83599101:A:G	83599101	G	ADD	1536	8.445	6.333	-3.967	20.86	1.334	0.1826
9	9:12241558:T:C	12241558	T	ADD	1536	-5.916	4.436	-14.61	2.78	-1.333	0.1826
9	9:38331675:A:G	38331675	G	ADD	1536	-5.676	4.256	-14.02	2.666	-1.334	0.1826
9	9:111612413:C:A	111612413	A	ADD	1536	-7.096	5.322	-17.53	3.334	-1.333	0.1826
9	9:138511657:T:C	138511657	C	ADD	1536	7.222	5.416	-3.394	17.84	1.333	0.1826
10	10:2358409:C:G	2358409	C	ADD	1536	5.532	4.149	-2.6	13.66	1.333	0.1826
10	10:17554259:A:G	17554259	G	ADD	1536	-6.126	4.594	-15.13	2.879	-1.333	0.1826
10	10:79578226:C:G	79578226	G	ADD	1536	6.212	4.659	-2.92	15.34	1.333	0.1826
10	10:79578580:C:A	79578580	A	ADD	1536	6.212	4.659	-2.92	15.34	1.333	0.1826
10	10:79579222:G:A	79579222	A	ADD	1536	6.212	4.659	-2.92	15.34	1.333	0.1826
11	11:80931284:T:C	80931284	C	ADD	1536	-8.449	6.337	-20.87	3.971	-1.333	0.1826
11	11:125092491:G:A	125092491	A	ADD	1536	8.307	6.23	-3.903	20.52	1.333	0.1826
11	11:125093211:C:T	125093211	T	ADD	1536	8.307	6.23	-3.903	20.52	1.333	0.1826
11	11:128025266:T:C	128025266	C	ADD	1536	5.966	4.474	-2.803	14.73	1.333	0.1826
12	12:27733973:G:A	27733973	A	ADD	1536	8.449	6.337	-3.971	20.87	1.333	0.1826
12	12:30392867:T:C	30392867	C	ADD	1536	6.218	4.663	-2.922	15.36	1.333	0.1826
12	12:49303870:C:A	49303870	C	ADD	1536	5.67	4.252	-2.663	14	1.334	0.1826
12	12:115758280:A:C	115758280	C	ADD	1536	6.758	5.068	-3.176	16.69	1.333	0.1826
12	12:115758314:T:C	115758314	C	ADD	1536	6.758	5.068	-3.176	16.69	1.333	0.1826
13	13:23279254:G:A	23279254	G	ADD	1536	-8.501	6.376	-21	3.995	-1.333	0.1826
13	13:60779672:A:G	60779672	G	ADD	1536	-11.39	8.545	-28.14	5.355	-1.333	0.1826
13	13:71948309:C:G	71948309	G	ADD	1536	-9.019	6.764	-22.28	4.239	-1.333	0.1826
13	13:110037806:G:A	110037806	A	ADD	1536	5.521	4.14	-2.593	13.64	1.334	0.1826
14	14:46598216:G:C	46598216	C	ADD	1536	7.057	5.292	-3.315	17.43	1.334	0.1826
14	14:46603276:C:T	46603276	T	ADD	1536	7.057	5.292	-3.315	17.43	1.334	0.1826
15	15:61280558:A:G	61280558	A	ADD	1536	-5.809	4.357	-14.35	2.73	-1.333	0.1826
16	16:54573024:A:G	54573024	A	ADD	1536	-5.857	4.392	-14.46	2.752	-1.333	0.1826
18	18:9697041:G:A	9697041	A	ADD	1536	8.997	6.748	-4.228	22.22	1.333	0.1826
18	18:57189756:A:G	57189756	G	ADD	1536	6.045	4.533	-2.84	14.93	1.333	0.1826
1	1:20551075:A:G	20551075	G	ADD	1536	9.12	6.841	-4.288	22.53	1.333	0.1827
1	1:20551087:T:G	20551087	G	ADD	1536	9.12	6.841	-4.288	22.53	1.333	0.1827
1	1:20552366:A:G	20552366	G	ADD	1536	9.12	6.841	-4.288	22.53	1.333	0.1827
1	1:40257230:T:C	40257230	C	ADD	1536	-8.931	6.699	-22.06	4.199	-1.333	0.1827
1	1:40257264:C:T	40257264	T	ADD	1536	-8.931	6.699	-22.06	4.199	-1.333	0.1827
1	1:181482031:C:G	181482031	C	ADD	1536	5.69	4.268	-2.675	14.05	1.333	0.1827
1	1:228395445:C:T	228395445	T	ADD	1536	-11.05	8.288	-27.29	5.196	-1.333	0.1827
1	1:229068957:A:G	229068957	G	ADD	1536	-8.101	6.076	-20.01	3.808	-1.333	0.1827
2	2:605340:C:T	605340	T	ADD	1536	-5.815	4.362	-14.37	2.734	-1.333	0.1827
2	2:80141156:A:G	80141156	G	ADD	1536	12.41	9.308	-5.834	30.65	1.333	0.1827
2	2:80141172:G:A	80141172	A	ADD	1536	12.41	9.308	-5.834	30.65	1.333	0.1827
2	2:110251922:T:C	110251922	C	ADD	1536	-7.078	5.31	-17.48	3.328	-1.333	0.1827
2	2:130233880:T:A	130233880	A	ADD	1536	7.079	5.311	-3.329	17.49	1.333	0.1827
2	2:168179750:A:G	168179750	G	ADD	1536	-8.094	6.071	-19.99	3.806	-1.333	0.1827
2	2:235938909:A:G	235938909	A	ADD	1536	-5.485	4.114	-13.55	2.579	-1.333	0.1827
3	3:40559669:T:C	40559669	C	ADD	1536	8.385	6.289	-3.942	20.71	1.333	0.1827
3	3:54145522:G:C	54145522	C	ADD	1536	6.913	5.186	-3.251	17.08	1.333	0.1827
4	4:1225106:T:C	1225106	C	ADD	1536	-6.151	4.614	-15.19	2.893	-1.333	0.1827
4	4:119956089:G:A	119956089	A	ADD	1536	10.22	7.666	-4.806	25.25	1.333	0.1827
5	5:62073792:C:A	62073792	A	ADD	1536	-5.628	4.221	-13.9	2.646	-1.333	0.1827
5	5:62075116:A:G	62075116	G	ADD	1536	-5.628	4.221	-13.9	2.646	-1.333	0.1827
5	5:62075179:A:G	62075179	G	ADD	1536	-5.628	4.221	-13.9	2.646	-1.333	0.1827
5	5:62075807:A:C	62075807	C	ADD	1536	-5.628	4.221	-13.9	2.646	-1.333	0.1827
5	5:91998600:A:G	91998600	G	ADD	1536	9.739	7.306	-4.581	24.06	1.333	0.1827
5	5:116895323:T:C	116895323	C	ADD	1536	-8.245	6.185	-20.37	3.878	-1.333	0.1827
5	5:148163324:A:G	148163324	G	ADD	1536	5.986	4.49	-2.815	14.79	1.333	0.1827
6	6:132292576:A:T	132292576	T	ADD	1536	-5.739	4.305	-14.18	2.699	-1.333	0.1827
6	6:132292781:C:G	132292781	G	ADD	1536	-5.739	4.305	-14.18	2.699	-1.333	0.1827
6	6:132292891:G:A	132292891	A	ADD	1536	-5.739	4.305	-14.18	2.699	-1.333	0.1827
8	8:3334313:A:C	3334313	C	ADD	1536	-6.586	4.94	-16.27	3.096	-1.333	0.1827
8	8:3356245:G:A	3356245	G	ADD	1536	-6.091	4.57	-15.05	2.865	-1.333	0.1827
8	8:13018365:C:T	13018365	T	ADD	1536	-5.867	4.401	-14.49	2.759	-1.333	0.1827
8	8:18643698:A:G	18643698	G	ADD	1536	8.689	6.519	-4.087	21.46	1.333	0.1827
8	8:22280916:T:C	22280916	C	ADD	1536	-12.15	9.115	-30.02	5.715	-1.333	0.1827
8	8:120189284:G:A	120189284	A	ADD	1536	-12.15	9.114	-30.01	5.714	-1.333	0.1827
10	10:33467312:C:T	33467312	C	ADD	1536	-5.649	4.238	-13.96	2.657	-1.333	0.1827
10	10:115383146:G:A	115383146	A	ADD	1536	-7.653	5.741	-18.91	3.599	-1.333	0.1827
12	12:351043:C:A	351043	A	ADD	1536	9.229	6.923	-4.34	22.8	1.333	0.1827
12	12:9540796:A:C	9540796	A	ADD	1536	-5.743	4.308	-14.19	2.7	-1.333	0.1827
12	12:49293539:C:A	49293539	C	ADD	1536	5.652	4.24	-2.658	13.96	1.333	0.1827
12	12:54099369:G:A	54099369	A	ADD	1536	5.805	4.354	-2.729	14.34	1.333	0.1827
12	12:81867570:C:T	81867570	T	ADD	1536	-6.937	5.204	-17.14	3.263	-1.333	0.1827
12	12:108765747:G:A	108765747	A	ADD	1536	-5.792	4.345	-14.31	2.723	-1.333	0.1827
12	12:121386263:C:T	121386263	T	ADD	1536	9.497	7.124	-4.466	23.46	1.333	0.1827
13	13:27938560:A:G	27938560	G	ADD	1536	6.194	4.647	-2.913	15.3	1.333	0.1827
13	13:114947926:C:T	114947926	C	ADD	1536	-6.539	4.905	-16.15	3.075	-1.333	0.1827
15	15:56576573:T:C	56576573	C	ADD	1536	8.227	6.171	-3.869	20.32	1.333	0.1827
16	16:22889186:G:A	22889186	A	ADD	1536	-5.785	4.34	-14.29	2.721	-1.333	0.1827
18	18:8288097:A:G	8288097	G	ADD	1536	11.73	8.797	-5.515	28.97	1.333	0.1827
18	18:23444282:C:T	23444282	T	ADD	1536	6.524	4.894	-3.067	16.12	1.333	0.1827
22	22:31164310:G:A	31164310	A	ADD	1536	-10.1	7.576	-24.95	4.75	-1.333	0.1827
1	1:57591450:G:A	57591450	A	ADD	1536	6.652	4.991	-3.131	16.43	1.333	0.1828
1	1:99251554:T:C	99251554	C	ADD	1536	-6.182	4.638	-15.27	2.909	-1.333	0.1828
1	1:99251999:T:C	99251999	C	ADD	1536	-6.182	4.638	-15.27	2.909	-1.333	0.1828
1	1:162818421:A:G	162818421	G	ADD	1536	5.666	4.251	-2.666	14	1.333	0.1828
1	1:196675861:A:G	196675861	A	ADD	1536	-8.16	6.122	-20.16	3.84	-1.333	0.1828
2	2:8117228:A:G	8117228	G	ADD	1536	-6.63	4.974	-16.38	3.119	-1.333	0.1828
2	2:31557090:T:G	31557090	G	ADD	1536	7.928	5.949	-3.731	19.59	1.333	0.1828
2	2:43137455:A:G	43137455	G	ADD	1536	-5.797	4.349	-14.32	2.728	-1.333	0.1828
2	2:106117212:T:C	106117212	C	ADD	1536	10.65	7.992	-5.013	26.32	1.333	0.1828
2	2:106123486:C:A	106123486	A	ADD	1536	10.65	7.992	-5.013	26.32	1.333	0.1828
2	2:115759301:C:A	115759301	A	ADD	1536	7.347	5.513	-3.458	18.15	1.333	0.1828
2	2:115763164:C:T	115763164	T	ADD	1536	7.347	5.513	-3.458	18.15	1.333	0.1828
2	2:167127454:C:G	167127454	G	ADD	1536	-5.612	4.21	-13.86	2.641	-1.333	0.1828
2	2:189174978:C:T	189174978	T	ADD	1536	-7.074	5.308	-17.48	3.33	-1.333	0.1828
2	2:189175122:G:A	189175122	A	ADD	1536	-7.074	5.308	-17.48	3.33	-1.333	0.1828
2	2:189178819:G:A	189178819	A	ADD	1536	-7.074	5.308	-17.48	3.33	-1.333	0.1828
2	2:240836009:G:T	240836009	T	ADD	1536	-7.811	5.86	-19.3	3.675	-1.333	0.1828
3	3:1255232:A:T	1255232	T	ADD	1536	5.598	4.2	-2.634	13.83	1.333	0.1828
3	3:55463424:A:G	55463424	G	ADD	1536	-8.367	6.278	-20.67	3.937	-1.333	0.1828
3	3:81975985:C:A	81975985	A	ADD	1536	-5.866	4.401	-14.49	2.76	-1.333	0.1828
3	3:81977027:G:A	81977027	A	ADD	1536	-5.866	4.401	-14.49	2.76	-1.333	0.1828
4	4:109377151:G:A	109377151	A	ADD	1536	5.964	4.475	-2.807	14.73	1.333	0.1828
4	4:109378955:G:A	109378955	A	ADD	1536	5.964	4.475	-2.807	14.73	1.333	0.1828
4	4:109382668:A:T	109382668	T	ADD	1536	5.964	4.475	-2.807	14.73	1.333	0.1828
4	4:109383977:C:T	109383977	T	ADD	1536	5.964	4.475	-2.807	14.73	1.333	0.1828
4	4:109385403:C:T	109385403	T	ADD	1536	5.964	4.475	-2.807	14.73	1.333	0.1828
4	4:124886695:T:G	124886695	G	ADD	1536	-9.34	7.008	-23.08	4.395	-1.333	0.1828
4	4:130794171:G:A	130794171	A	ADD	1536	5.74	4.306	-2.7	14.18	1.333	0.1828
4	4:130890453:T:C	130890453	C	ADD	1536	6.182	4.639	-2.91	15.27	1.333	0.1828
4	4:130892235:G:T	130892235	T	ADD	1536	6.182	4.639	-2.91	15.27	1.333	0.1828
4	4:176480544:A:C	176480544	C	ADD	1536	8.53	6.4	-4.014	21.07	1.333	0.1828
5	5:80301817:C:A	80301817	C	ADD	1536	-5.522	4.143	-13.64	2.599	-1.333	0.1828
5	5:91486815:A:G	91486815	G	ADD	1536	8.084	6.066	-3.805	19.97	1.333	0.1828
5	5:169190087:A:G	169190087	G	ADD	1536	-6.684	5.015	-16.51	3.146	-1.333	0.1828
6	6:31185810:T:G	31185810	G	ADD	1536	-6.399	4.801	-15.81	3.011	-1.333	0.1828
6	6:32963279:A:T	32963279	A	ADD	1536	-6.775	5.084	-16.74	3.189	-1.333	0.1828
6	6:33128377:G:A	33128377	A	ADD	1536	-5.723	4.294	-14.14	2.693	-1.333	0.1828
6	6:55176349:G:A	55176349	A	ADD	1536	-6.271	4.705	-15.49	2.951	-1.333	0.1828
6	6:83771538:A:G	83771538	G	ADD	1536	9.841	7.384	-4.632	24.31	1.333	0.1828
6	6:93127269:A:G	93127269	G	ADD	1536	6.516	4.889	-3.066	16.1	1.333	0.1828
6	6:93127527:C:T	93127527	T	ADD	1536	6.516	4.889	-3.066	16.1	1.333	0.1828
6	6:109891830:C:A	109891830	C	ADD	1536	7.355	5.518	-3.46	18.17	1.333	0.1828
7	7:18432506:C:G	18432506	G	ADD	1536	-11.85	8.889	-29.27	5.575	-1.333	0.1828
7	7:29461706:G:A	29461706	A	ADD	1536	6.447	4.836	-3.033	15.93	1.333	0.1828
7	7:96982396:T:C	96982396	C	ADD	1536	-6.584	4.94	-16.27	3.098	-1.333	0.1828
7	7:96983349:G:A	96983349	A	ADD	1536	-6.584	4.94	-16.27	3.098	-1.333	0.1828
9	9:73574194:G:T	73574194	T	ADD	1536	-6.179	4.637	-15.27	2.909	-1.333	0.1828
10	10:4026125:A:G	4026125	G	ADD	1536	6.199	4.651	-2.918	15.32	1.333	0.1828
10	10:29463157:G:A	29463157	A	ADD	1536	9.096	6.825	-4.281	22.47	1.333	0.1828
10	10:81037800:G:T	81037800	G	ADD	1536	5.683	4.264	-2.674	14.04	1.333	0.1828
10	10:81038069:T:C	81038069	T	ADD	1536	5.683	4.264	-2.674	14.04	1.333	0.1828
10	10:81038883:G:A	81038883	G	ADD	1536	5.683	4.264	-2.674	14.04	1.333	0.1828
10	10:81039124:G:C	81039124	G	ADD	1536	5.683	4.264	-2.674	14.04	1.333	0.1828
10	10:81040031:G:A	81040031	G	ADD	1536	5.683	4.264	-2.674	14.04	1.333	0.1828
10	10:81040209:T:G	81040209	T	ADD	1536	5.683	4.264	-2.674	14.04	1.333	0.1828
10	10:81040338:G:T	81040338	G	ADD	1536	5.683	4.264	-2.674	14.04	1.333	0.1828
11	11:77107178:T:C	77107178	C	ADD	1536	5.621	4.217	-2.645	13.89	1.333	0.1828
11	11:107467278:G:A	107467278	A	ADD	1536	-9.564	7.177	-23.63	4.502	-1.333	0.1828
11	11:107469336:G:C	107469336	C	ADD	1536	-9.564	7.177	-23.63	4.502	-1.333	0.1828
11	11:107469758:G:C	107469758	C	ADD	1536	-9.564	7.177	-23.63	4.502	-1.333	0.1828
11	11:107470109:A:G	107470109	G	ADD	1536	-9.564	7.177	-23.63	4.502	-1.333	0.1828
11	11:107470916:A:G	107470916	G	ADD	1536	-9.564	7.177	-23.63	4.502	-1.333	0.1828
11	11:107472287:A:G	107472287	G	ADD	1536	-9.564	7.177	-23.63	4.502	-1.333	0.1828
12	12:4485904:C:T	4485904	T	ADD	1536	6.328	4.747	-2.977	15.63	1.333	0.1828
12	12:32065505:G:T	32065505	T	ADD	1536	5.657	4.244	-2.662	13.98	1.333	0.1828
12	12:109751576:G:A	109751576	A	ADD	1536	11.77	8.834	-5.539	29.09	1.333	0.1828
12	12:109753661:A:G	109753661	G	ADD	1536	11.77	8.834	-5.539	29.09	1.333	0.1828
13	13:71172321:A:T	71172321	T	ADD	1536	-7.317	5.49	-18.08	3.444	-1.333	0.1828
13	13:71174176:T:A	71174176	A	ADD	1536	-7.317	5.49	-18.08	3.444	-1.333	0.1828
13	13:71174212:C:T	71174212	T	ADD	1536	-7.317	5.49	-18.08	3.444	-1.333	0.1828
13	13:71174521:A:T	71174521	T	ADD	1536	-7.317	5.49	-18.08	3.444	-1.333	0.1828
13	13:71174593:T:C	71174593	C	ADD	1536	-7.317	5.49	-18.08	3.444	-1.333	0.1828
13	13:71175862:A:G	71175862	G	ADD	1536	-7.317	5.49	-18.08	3.444	-1.333	0.1828
13	13:71177511:A:G	71177511	G	ADD	1536	-7.317	5.49	-18.08	3.444	-1.333	0.1828
13	13:71177865:C:T	71177865	T	ADD	1536	-7.317	5.49	-18.08	3.444	-1.333	0.1828
13	13:71177906:T:C	71177906	C	ADD	1536	-7.317	5.49	-18.08	3.444	-1.333	0.1828
13	13:75571280:G:A	75571280	G	ADD	1536	6.99	5.245	-3.29	17.27	1.333	0.1828
15	15:46879931:G:A	46879931	G	ADD	1536	5.727	4.297	-2.695	14.15	1.333	0.1828
15	15:56613779:T:G	56613779	G	ADD	1536	8.249	6.19	-3.883	20.38	1.333	0.1828
17	17:4880893:A:G	4880893	G	ADD	1536	-8.229	6.174	-20.33	3.873	-1.333	0.1828
17	17:4889816:G:T	4889816	T	ADD	1536	-8.229	6.174	-20.33	3.873	-1.333	0.1828
17	17:4891956:G:A	4891956	A	ADD	1536	-8.229	6.174	-20.33	3.873	-1.333	0.1828
17	17:4894133:G:A	4894133	A	ADD	1536	-8.229	6.174	-20.33	3.873	-1.333	0.1828
17	17:4896045:C:T	4896045	T	ADD	1536	-8.229	6.174	-20.33	3.873	-1.333	0.1828
17	17:4896466:C:T	4896466	T	ADD	1536	-8.229	6.174	-20.33	3.873	-1.333	0.1828
20	20:4172081:G:T	4172081	T	ADD	1536	7.581	5.688	-3.567	18.73	1.333	0.1828
20	20:4172502:A:G	4172502	G	ADD	1536	7.581	5.688	-3.567	18.73	1.333	0.1828
20	20:17067125:G:A	17067125	A	ADD	1536	-10.33	7.748	-25.51	4.859	-1.333	0.1828
20	20:17068548:G:A	17068548	A	ADD	1536	-10.33	7.748	-25.51	4.859	-1.333	0.1828
20	20:17071861:G:A	17071861	A	ADD	1536	-10.33	7.748	-25.51	4.859	-1.333	0.1828
20	20:17072273:G:T	17072273	T	ADD	1536	-10.33	7.748	-25.51	4.859	-1.333	0.1828
21	21:36509985:A:G	36509985	G	ADD	1536	-10.97	8.233	-27.11	5.163	-1.333	0.1828
21	21:36575153:G:T	36575153	T	ADD	1536	6.725	5.046	-3.165	16.61	1.333	0.1828
1	1:4643482:T:C	4643482	C	ADD	1536	-6.057	4.546	-14.97	2.853	-1.332	0.1829
2	2:137733933:A:G	137733933	G	ADD	1536	9.812	7.364	-4.621	24.24	1.332	0.1829
2	2:137736205:T:C	137736205	C	ADD	1536	9.812	7.364	-4.621	24.24	1.332	0.1829
2	2:168731909:G:A	168731909	A	ADD	1536	-6.07	4.556	-15	2.859	-1.332	0.1829
2	2:197137561:T:C	197137561	C	ADD	1536	-6.878	5.162	-17	3.238	-1.333	0.1829
2	2:197137698:C:T	197137698	T	ADD	1536	-6.878	5.162	-17	3.238	-1.333	0.1829
2	2:197137710:T:C	197137710	C	ADD	1536	-6.878	5.162	-17	3.238	-1.333	0.1829
2	2:201551998:G:A	201551998	A	ADD	1536	-6.552	4.917	-16.19	3.086	-1.332	0.1829
3	3:111065660:T:C	111065660	C	ADD	1536	5.707	4.284	-2.688	14.1	1.332	0.1829
3	3:132551940:T:G	132551940	G	ADD	1536	10.45	7.842	-4.921	25.82	1.332	0.1829
3	3:133874216:A:C	133874216	C	ADD	1536	9.359	7.023	-4.407	23.12	1.332	0.1829
4	4:53412302:A:G	53412302	G	ADD	1536	6.491	4.871	-3.056	16.04	1.333	0.1829
4	4:95501166:T:C	95501166	C	ADD	1536	5.825	4.371	-2.743	14.39	1.333	0.1829
4	4:95505592:A:T	95505592	T	ADD	1536	5.825	4.371	-2.743	14.39	1.333	0.1829
4	4:168244586:A:G	168244586	G	ADD	1536	6.537	4.906	-3.078	16.15	1.333	0.1829
6	6:31236523:A:G	31236523	A	ADD	1536	7.717	5.792	-3.634	19.07	1.332	0.1829
6	6:31236524:A:G	31236524	A	ADD	1536	7.717	5.792	-3.634	19.07	1.332	0.1829
6	6:31334080:T:A	31334080	A	ADD	1536	6.456	4.845	-3.041	15.95	1.332	0.1829
6	6:31334120:A:G	31334120	G	ADD	1536	6.456	4.845	-3.041	15.95	1.332	0.1829
6	6:31334181:C:T	31334181	T	ADD	1536	6.456	4.845	-3.041	15.95	1.332	0.1829
6	6:75520837:C:G	75520837	G	ADD	1536	10.26	7.698	-4.829	25.35	1.333	0.1829
6	6:121913022:A:G	121913022	G	ADD	1536	-5.922	4.445	-14.63	2.79	-1.332	0.1829
7	7:54163803:C:T	54163803	T	ADD	1536	7.148	5.364	-3.365	17.66	1.333	0.1829
7	7:54164346:C:T	54164346	T	ADD	1536	7.148	5.364	-3.365	17.66	1.333	0.1829
7	7:81006215:C:T	81006215	T	ADD	1536	7.133	5.353	-3.358	17.62	1.333	0.1829
7	7:124429953:G:T	124429953	T	ADD	1536	-6.056	4.545	-14.96	2.852	-1.333	0.1829
7	7:124436139:C:T	124436139	T	ADD	1536	-6.056	4.545	-14.96	2.852	-1.333	0.1829
7	7:124441017:A:G	124441017	G	ADD	1536	-6.056	4.545	-14.96	2.852	-1.333	0.1829
7	7:124443604:G:A	124443604	A	ADD	1536	-6.056	4.545	-14.96	2.852	-1.333	0.1829
7	7:124452790:T:C	124452790	C	ADD	1536	-6.056	4.545	-14.96	2.852	-1.333	0.1829
8	8:111164609:T:C	111164609	C	ADD	1536	-5.736	4.305	-14.17	2.701	-1.333	0.1829
9	9:30382310:C:A	30382310	A	ADD	1536	12.61	9.462	-5.938	31.15	1.332	0.1829
9	9:30382327:C:T	30382327	T	ADD	1536	12.61	9.462	-5.938	31.15	1.332	0.1829
9	9:30384672:C:G	30384672	G	ADD	1536	12.61	9.462	-5.938	31.15	1.332	0.1829
9	9:30384872:G:T	30384872	T	ADD	1536	12.61	9.462	-5.938	31.15	1.332	0.1829
9	9:30389590:G:C	30389590	C	ADD	1536	12.61	9.462	-5.938	31.15	1.332	0.1829
9	9:30389944:G:A	30389944	A	ADD	1536	12.61	9.462	-5.938	31.15	1.332	0.1829
9	9:30390419:G:A	30390419	A	ADD	1536	12.61	9.462	-5.938	31.15	1.332	0.1829
10	10:17609724:G:A	17609724	A	ADD	1536	-5.57	4.18	-13.76	2.622	-1.333	0.1829
10	10:18511631:C:T	18511631	T	ADD	1536	6.15	4.615	-2.896	15.2	1.332	0.1829
10	10:18511643:A:T	18511643	T	ADD	1536	6.15	4.615	-2.896	15.2	1.332	0.1829
10	10:18511867:A:C	18511867	C	ADD	1536	6.15	4.615	-2.896	15.2	1.332	0.1829
10	10:68636325:A:G	68636325	G	ADD	1536	5.8	4.353	-2.731	14.33	1.332	0.1829
11	11:5173149:C:A	5173149	A	ADD	1536	10.05	7.543	-4.733	24.84	1.333	0.1829
11	11:88468332:T:A	88468332	A	ADD	1536	9.73	7.303	-4.583	24.04	1.332	0.1829
11	11:88469411:C:T	88469411	T	ADD	1536	9.73	7.303	-4.583	24.04	1.332	0.1829
12	12:96804930:G:A	96804930	A	ADD	1536	10.84	8.136	-5.106	26.79	1.332	0.1829
12	12:116007906:C:T	116007906	T	ADD	1536	7.116	5.34	-3.351	17.58	1.333	0.1829
13	13:20936954:A:C	20936954	C	ADD	1536	5.578	4.186	-2.627	13.78	1.332	0.1829
13	13:23049421:G:A	23049421	A	ADD	1536	-11.67	8.756	-28.83	5.495	-1.332	0.1829
13	13:92979536:C:T	92979536	T	ADD	1536	-5.837	4.381	-14.42	2.749	-1.332	0.1829
13	13:114876243:G:A	114876243	A	ADD	1536	6.622	4.969	-3.118	16.36	1.333	0.1829
14	14:68042255:A:G	68042255	G	ADD	1536	-5.681	4.263	-14.04	2.675	-1.333	0.1829
18	18:8961329:A:G	8961329	G	ADD	1536	6.597	4.951	-3.106	16.3	1.333	0.1829
18	18:13435157:C:T	13435157	T	ADD	1536	5.92	4.443	-2.788	14.63	1.332	0.1829
20	20:3691738:T:A	3691738	A	ADD	1536	8	6.004	-3.768	19.77	1.332	0.1829
20	20:13252633:T:C	13252633	C	ADD	1536	-7.239	5.433	-17.89	3.409	-1.333	0.1829
20	20:13252996:G:A	13252996	A	ADD	1536	-7.239	5.433	-17.89	3.409	-1.333	0.1829
20	20:13253260:C:T	13253260	T	ADD	1536	-7.239	5.433	-17.89	3.409	-1.333	0.1829
20	20:55453287:C:A	55453287	C	ADD	1536	6.184	4.641	-2.912	15.28	1.332	0.1829
1	1:47115052:A:G	47115052	G	ADD	1536	-5.717	4.292	-14.13	2.695	-1.332	0.183
1	1:47116718:T:C	47116718	C	ADD	1536	-5.717	4.292	-14.13	2.695	-1.332	0.183
1	1:47119348:C:T	47119348	T	ADD	1536	-5.717	4.292	-14.13	2.695	-1.332	0.183
1	1:47341186:A:G	47341186	G	ADD	1536	7.012	5.264	-3.305	17.33	1.332	0.183
2	2:55082903:T:G	55082903	G	ADD	1536	6.07	4.556	-2.861	15	1.332	0.183
2	2:128685667:T:C	128685667	C	ADD	1536	-11.79	8.851	-29.14	5.558	-1.332	0.183
2	2:163444035:T:A	163444035	A	ADD	1536	8.952	6.72	-4.218	22.12	1.332	0.183
2	2:169933741:G:A	169933741	G	ADD	1536	5.868	4.404	-2.764	14.5	1.332	0.183
3	3:83706053:G:A	83706053	A	ADD	1536	7.609	5.712	-3.585	18.8	1.332	0.183
3	3:147912859:G:A	147912859	A	ADD	1536	-6.37	4.782	-15.74	3.002	-1.332	0.183
4	4:24000278:A:G	24000278	G	ADD	1536	-6.333	4.754	-15.65	2.984	-1.332	0.183
5	5:74967199:G:C	74967199	C	ADD	1536	-5.67	4.256	-14.01	2.671	-1.332	0.183
5	5:179748690:A:G	179748690	A	ADD	1536	-11.1	8.332	-27.43	5.231	-1.332	0.183
6	6:31316079:A:C	31316079	C	ADD	1536	7.163	5.377	-3.375	17.7	1.332	0.183
6	6:33042492:T:C	33042492	C	ADD	1536	-9.814	7.367	-24.25	4.626	-1.332	0.183
6	6:33044188:T:A	33044188	A	ADD	1536	-9.814	7.367	-24.25	4.626	-1.332	0.183
6	6:33044258:G:A	33044258	A	ADD	1536	-9.814	7.367	-24.25	4.626	-1.332	0.183
6	6:89207388:C:A	89207388	A	ADD	1536	-6.242	4.686	-15.43	2.942	-1.332	0.183
7	7:997854:C:T	997854	T	ADD	1536	6.41	4.811	-3.02	15.84	1.332	0.183
7	7:999144:C:T	999144	T	ADD	1536	6.41	4.811	-3.02	15.84	1.332	0.183
7	7:999707:C:T	999707	T	ADD	1536	6.41	4.811	-3.02	15.84	1.332	0.183
7	7:1007537:G:C	1007537	C	ADD	1536	6.399	4.804	-3.016	15.81	1.332	0.183
7	7:1008966:C:T	1008966	T	ADD	1536	6.399	4.804	-3.016	15.81	1.332	0.183
7	7:1012291:C:A	1012291	A	ADD	1536	6.399	4.804	-3.016	15.81	1.332	0.183
7	7:1012793:A:G	1012793	G	ADD	1536	6.399	4.804	-3.016	15.81	1.332	0.183
7	7:57316401:A:G	57316401	G	ADD	1536	-6.358	4.772	-15.71	2.995	-1.332	0.183
7	7:68778031:T:G	68778031	G	ADD	1536	-7.498	5.629	-18.53	3.535	-1.332	0.183
7	7:150539995:C:T	150539995	T	ADD	1536	6.743	5.062	-3.178	16.66	1.332	0.183
8	8:4573232:A:T	4573232	T	ADD	1536	10.84	8.139	-5.11	26.79	1.332	0.183
8	8:14365836:T:C	14365836	T	ADD	1536	5.897	4.427	-2.779	14.57	1.332	0.183
8	8:40222976:G:T	40222976	T	ADD	1536	5.808	4.36	-2.738	14.35	1.332	0.183
8	8:59223075:T:C	59223075	C	ADD	1536	-12.24	9.185	-30.24	5.767	-1.332	0.183
8	8:59230325:T:C	59230325	C	ADD	1536	-12.24	9.185	-30.24	5.767	-1.332	0.183
9	9:21389578:A:G	21389578	G	ADD	1536	-7.69	5.773	-19	3.624	-1.332	0.183
9	9:72420921:C:T	72420921	T	ADD	1536	-5.985	4.493	-14.79	2.821	-1.332	0.183
9	9:72425238:T:C	72425238	C	ADD	1536	-5.985	4.493	-14.79	2.821	-1.332	0.183
9	9:72425343:G:T	72425343	T	ADD	1536	-5.985	4.493	-14.79	2.821	-1.332	0.183
10	10:2359271:G:A	2359271	G	ADD	1536	5.531	4.152	-2.607	13.67	1.332	0.183
10	10:17585860:A:G	17585860	G	ADD	1536	10.31	7.741	-4.859	25.49	1.332	0.183
10	10:111950114:G:A	111950114	A	ADD	1536	-6.23	4.677	-15.4	2.937	-1.332	0.183
11	11:13115802:T:G	13115802	G	ADD	1536	8.273	6.21	-3.898	20.44	1.332	0.183
11	11:13118076:G:T	13118076	T	ADD	1536	8.273	6.21	-3.898	20.44	1.332	0.183
11	11:13121442:A:G	13121442	G	ADD	1536	8.273	6.21	-3.898	20.44	1.332	0.183
11	11:92307008:A:G	92307008	G	ADD	1536	9.964	7.48	-4.696	24.62	1.332	0.183
11	11:92308987:G:A	92308987	A	ADD	1536	9.964	7.48	-4.696	24.62	1.332	0.183
11	11:92310811:A:T	92310811	T	ADD	1536	9.964	7.48	-4.696	24.62	1.332	0.183
11	11:92311280:A:T	92311280	T	ADD	1536	9.964	7.48	-4.696	24.62	1.332	0.183
11	11:133231492:A:G	133231492	G	ADD	1536	-10.88	8.17	-26.9	5.128	-1.332	0.183
11	11:133238757:T:A	133238757	A	ADD	1536	-10.88	8.17	-26.9	5.128	-1.332	0.183
11	11:133239111:A:T	133239111	T	ADD	1536	-10.88	8.17	-26.9	5.128	-1.332	0.183
12	12:19814859:A:G	19814859	G	ADD	1536	6.829	5.126	-3.218	16.88	1.332	0.183
14	14:35975341:A:G	35975341	A	ADD	1536	-6.674	5.01	-16.49	3.146	-1.332	0.183
14	14:65273840:C:G	65273840	G	ADD	1536	8.079	6.065	-3.807	19.97	1.332	0.183
14	14:65274887:C:T	65274887	T	ADD	1536	8.079	6.065	-3.807	19.97	1.332	0.183
15	15:50018687:C:T	50018687	T	ADD	1536	6.012	4.513	-2.834	14.86	1.332	0.183
15	15:86719197:G:A	86719197	A	ADD	1536	-5.924	4.446	-14.64	2.791	-1.332	0.183
15	15:87214748:C:T	87214748	T	ADD	1536	-11.52	8.651	-28.48	5.43	-1.332	0.183
16	16:79244096:T:A	79244096	A	ADD	1536	-6.117	4.591	-15.12	2.882	-1.332	0.183
16	16:79244186:G:A	79244186	A	ADD	1536	-6.117	4.591	-15.12	2.882	-1.332	0.183
17	17:34235470:G:A	34235470	A	ADD	1536	6.754	5.07	-3.184	16.69	1.332	0.183
18	18:76658819:T:C	76658819	C	ADD	1536	-7.666	5.754	-18.94	3.612	-1.332	0.183
19	19:2238719:C:A	2238719	A	ADD	1536	-9.553	7.171	-23.61	4.501	-1.332	0.183
19	19:33097503:C:T	33097503	T	ADD	1536	5.627	4.224	-2.651	13.91	1.332	0.183
19	19:33097783:A:C	33097783	C	ADD	1536	5.627	4.224	-2.651	13.91	1.332	0.183
19	19:33097796:C:T	33097796	T	ADD	1536	5.627	4.224	-2.651	13.91	1.332	0.183
19	19:33098042:T:C	33098042	C	ADD	1536	5.627	4.224	-2.651	13.91	1.332	0.183
19	19:33098238:T:C	33098238	C	ADD	1536	5.627	4.224	-2.651	13.91	1.332	0.183
19	19:33098870:C:T	33098870	T	ADD	1536	5.627	4.224	-2.651	13.91	1.332	0.183
19	19:33098875:T:C	33098875	C	ADD	1536	5.627	4.224	-2.651	13.91	1.332	0.183
19	19:33098987:A:G	33098987	G	ADD	1536	5.627	4.224	-2.651	13.91	1.332	0.183
19	19:33099305:T:C	33099305	C	ADD	1536	5.627	4.224	-2.651	13.91	1.332	0.183
19	19:33099336:A:G	33099336	G	ADD	1536	5.627	4.224	-2.651	13.91	1.332	0.183
19	19:33099504:T:C	33099504	C	ADD	1536	5.627	4.224	-2.651	13.91	1.332	0.183
19	19:33099523:A:G	33099523	G	ADD	1536	5.627	4.224	-2.651	13.91	1.332	0.183
19	19:33099734:T:C	33099734	C	ADD	1536	5.627	4.224	-2.651	13.91	1.332	0.183
19	19:33099758:A:G	33099758	G	ADD	1536	5.627	4.224	-2.651	13.91	1.332	0.183
19	19:33099899:A:G	33099899	G	ADD	1536	5.627	4.224	-2.651	13.91	1.332	0.183
19	19:33100245:C:A	33100245	A	ADD	1536	5.627	4.224	-2.651	13.91	1.332	0.183
19	19:33100338:T:C	33100338	C	ADD	1536	5.627	4.224	-2.651	13.91	1.332	0.183
19	19:33101121:T:C	33101121	C	ADD	1536	5.627	4.224	-2.651	13.91	1.332	0.183
19	19:33101221:T:A	33101221	A	ADD	1536	5.627	4.224	-2.651	13.91	1.332	0.183
19	19:41389306:C:T	41389306	T	ADD	1536	6.94	5.209	-3.27	17.15	1.332	0.183
20	20:37379573:C:T	37379573	T	ADD	1536	-11.56	8.68	-28.57	5.45	-1.332	0.183
1	1:15011554:T:A	15011554	T	ADD	1536	5.658	4.248	-2.668	13.98	1.332	0.1831
1	1:15041735:C:T	15041735	T	ADD	1536	6.682	5.017	-3.151	16.52	1.332	0.1831
1	1:63090858:C:T	63090858	T	ADD	1536	-6.82	5.12	-16.86	3.215	-1.332	0.1831
1	1:79477287:C:T	79477287	T	ADD	1536	-6.408	4.811	-15.84	3.022	-1.332	0.1831
1	1:104952966:A:G	104952966	G	ADD	1536	-6.067	4.556	-15	2.862	-1.332	0.1831
1	1:175097991:C:T	175097991	T	ADD	1536	6.077	4.563	-2.866	15.02	1.332	0.1831
1	1:183798877:A:G	183798877	G	ADD	1536	-5.883	4.417	-14.54	2.775	-1.332	0.1831
1	1:195032861:A:C	195032861	A	ADD	1536	5.855	4.396	-2.761	14.47	1.332	0.1831
1	1:200947613:C:G	200947613	G	ADD	1536	-8.316	6.243	-20.55	3.921	-1.332	0.1831
2	2:5920767:T:C	5920767	C	ADD	1536	-6.32	4.745	-15.62	2.981	-1.332	0.1831
2	2:12440991:A:G	12440991	G	ADD	1536	12.2	9.158	-5.753	30.15	1.332	0.1831
2	2:59887384:C:T	59887384	T	ADD	1536	6.142	4.611	-2.896	15.18	1.332	0.1831
2	2:60191368:C:T	60191368	T	ADD	1536	7.443	5.588	-3.509	18.39	1.332	0.1831
2	2:69238279:T:C	69238279	C	ADD	1536	6.737	5.059	-3.177	16.65	1.332	0.1831
2	2:116202767:A:G	116202767	G	ADD	1536	6.086	4.57	-2.871	15.04	1.332	0.1831
2	2:116207696:A:C	116207696	C	ADD	1536	6.086	4.57	-2.871	15.04	1.332	0.1831
2	2:116208965:A:T	116208965	T	ADD	1536	6.086	4.57	-2.871	15.04	1.332	0.1831
2	2:116210941:T:C	116210941	C	ADD	1536	6.086	4.57	-2.871	15.04	1.332	0.1831
2	2:116212957:G:A	116212957	A	ADD	1536	6.086	4.57	-2.871	15.04	1.332	0.1831
2	2:116213868:A:T	116213868	T	ADD	1536	6.086	4.57	-2.871	15.04	1.332	0.1831
2	2:116216874:A:G	116216874	G	ADD	1536	6.086	4.57	-2.871	15.04	1.332	0.1831
2	2:116217470:T:C	116217470	C	ADD	1536	6.086	4.57	-2.871	15.04	1.332	0.1831
2	2:116218211:A:G	116218211	G	ADD	1536	6.086	4.57	-2.871	15.04	1.332	0.1831
2	2:116218219:G:T	116218219	T	ADD	1536	6.086	4.57	-2.871	15.04	1.332	0.1831
2	2:116218791:T:A	116218791	A	ADD	1536	6.086	4.57	-2.871	15.04	1.332	0.1831
2	2:116223454:A:G	116223454	G	ADD	1536	6.086	4.57	-2.871	15.04	1.332	0.1831
2	2:137718439:C:T	137718439	T	ADD	1536	9.748	7.319	-4.596	24.09	1.332	0.1831
2	2:155080056:C:G	155080056	G	ADD	1536	-5.781	4.34	-14.29	2.726	-1.332	0.1831
2	2:223959108:A:G	223959108	G	ADD	1536	6.45	4.843	-3.043	15.94	1.332	0.1831
2	2:223959874:T:C	223959874	C	ADD	1536	6.45	4.843	-3.043	15.94	1.332	0.1831
2	2:223960705:C:T	223960705	T	ADD	1536	6.45	4.843	-3.043	15.94	1.332	0.1831
2	2:223961877:C:T	223961877	T	ADD	1536	6.45	4.843	-3.043	15.94	1.332	0.1831
3	3:64951085:G:A	64951085	A	ADD	1536	11.59	8.701	-5.465	28.64	1.332	0.1831
3	3:64951624:G:A	64951624	A	ADD	1536	11.59	8.701	-5.465	28.64	1.332	0.1831
3	3:64951683:T:A	64951683	A	ADD	1536	11.59	8.701	-5.465	28.64	1.332	0.1831
3	3:77752758:A:G	77752758	A	ADD	1536	-11.7	8.781	-28.91	5.515	-1.332	0.1831
4	4:4841154:G:A	4841154	A	ADD	1536	-6.267	4.705	-15.49	2.955	-1.332	0.1831
4	4:63413839:G:T	63413839	T	ADD	1536	7.969	5.983	-3.758	19.7	1.332	0.1831
4	4:136660767:A:G	136660767	G	ADD	1536	-8.421	6.322	-20.81	3.971	-1.332	0.1831
4	4:166673552:T:A	166673552	A	ADD	1536	6.156	4.622	-2.903	15.22	1.332	0.1831
4	4:166673988:C:T	166673988	T	ADD	1536	6.156	4.622	-2.903	15.22	1.332	0.1831
4	4:166674316:G:A	166674316	A	ADD	1536	6.156	4.622	-2.903	15.22	1.332	0.1831
4	4:166674512:G:A	166674512	A	ADD	1536	6.156	4.622	-2.903	15.22	1.332	0.1831
4	4:166674599:T:C	166674599	C	ADD	1536	6.156	4.622	-2.903	15.22	1.332	0.1831
4	4:172586799:A:G	172586799	A	ADD	1536	6.781	5.092	-3.198	16.76	1.332	0.1831
4	4:185197573:G:T	185197573	T	ADD	1536	-7.425	5.575	-18.35	3.501	-1.332	0.1831
5	5:158912262:G:A	158912262	A	ADD	1536	7.66	5.751	-3.612	18.93	1.332	0.1831
5	5:158918389:A:G	158918389	G	ADD	1536	7.66	5.751	-3.612	18.93	1.332	0.1831
6	6:3958637:A:C	3958637	C	ADD	1536	-10.97	8.238	-27.12	5.175	-1.332	0.1831
6	6:33641379:T:C	33641379	T	ADD	1536	5.766	4.329	-2.719	14.25	1.332	0.1831
6	6:36325694:A:G	36325694	G	ADD	1536	8.179	6.142	-3.858	20.22	1.332	0.1831
6	6:91473124:A:G	91473124	G	ADD	1536	-6.408	4.811	-15.84	3.022	-1.332	0.1831
6	6:93840198:T:C	93840198	C	ADD	1536	5.745	4.313	-2.71	14.2	1.332	0.1831
7	7:78366235:C:T	78366235	T	ADD	1536	6.071	4.558	-2.862	15	1.332	0.1831
7	7:138967285:G:A	138967285	A	ADD	1536	-9.518	7.146	-23.52	4.487	-1.332	0.1831
7	7:154581122:A:G	154581122	G	ADD	1536	6.978	5.24	-3.291	17.25	1.332	0.1831
7	7:156084502:T:C	156084502	C	ADD	1536	5.723	4.297	-2.698	14.14	1.332	0.1831
7	7:156086451:T:C	156086451	C	ADD	1536	5.723	4.297	-2.698	14.14	1.332	0.1831
7	7:156091241:G:T	156091241	T	ADD	1536	5.723	4.297	-2.698	14.14	1.332	0.1831
8	8:4555269:G:C	4555269	C	ADD	1536	11.97	8.988	-5.645	29.59	1.332	0.1831
8	8:18521639:T:G	18521639	G	ADD	1536	-11.8	8.859	-29.16	5.565	-1.332	0.1831
8	8:18522677:T:C	18522677	C	ADD	1536	-11.8	8.859	-29.16	5.565	-1.332	0.1831
8	8:79562977:C:T	79562977	T	ADD	1536	9.407	7.064	-4.438	23.25	1.332	0.1831
9	9:14356795:A:C	14356795	C	ADD	1536	9.406	7.063	-4.437	23.25	1.332	0.1831
9	9:36085307:C:T	36085307	T	ADD	1536	6.078	4.564	-2.867	15.02	1.332	0.1831
9	9:36086201:T:G	36086201	G	ADD	1536	6.078	4.564	-2.867	15.02	1.332	0.1831
9	9:36087876:G:A	36087876	A	ADD	1536	6.078	4.564	-2.867	15.02	1.332	0.1831
9	9:36088377:A:G	36088377	G	ADD	1536	6.078	4.564	-2.867	15.02	1.332	0.1831
9	9:36093551:A:C	36093551	C	ADD	1536	6.078	4.564	-2.867	15.02	1.332	0.1831
9	9:118276872:C:G	118276872	G	ADD	1536	-6.457	4.847	-15.96	3.044	-1.332	0.1831
10	10:12500164:C:G	12500164	G	ADD	1536	-7.639	5.736	-18.88	3.603	-1.332	0.1831
10	10:18277811:G:A	18277811	A	ADD	1536	5.71	4.287	-2.692	14.11	1.332	0.1831
11	11:20299460:A:G	20299460	G	ADD	1536	-6.909	5.188	-17.08	3.259	-1.332	0.1831
11	11:94939294:G:A	94939294	A	ADD	1536	8.361	6.278	-3.943	20.66	1.332	0.1831
11	11:101611927:C:T	101611927	T	ADD	1536	8.483	6.368	-3.999	20.96	1.332	0.1831
13	13:46717337:C:A	46717337	A	ADD	1536	11.06	8.305	-5.215	27.34	1.332	0.1831
13	13:103710837:T:C	103710837	C	ADD	1536	-5.948	4.466	-14.7	2.806	-1.332	0.1831
14	14:27761795:C:T	27761795	T	ADD	1536	5.902	4.432	-2.784	14.59	1.332	0.1831
14	14:96562633:C:A	96562633	A	ADD	1536	-10.16	7.632	-25.12	4.794	-1.332	0.1831
15	15:33464534:C:A	33464534	A	ADD	1536	-6.133	4.605	-15.16	2.892	-1.332	0.1831
16	16:6703929:A:G	6703929	G	ADD	1536	-5.701	4.28	-14.09	2.688	-1.332	0.1831
16	16:13915914:A:C	13915914	C	ADD	1536	12.39	9.303	-5.842	30.62	1.332	0.1831
16	16:64119259:A:G	64119259	G	ADD	1536	7.803	5.859	-3.681	19.29	1.332	0.1831
16	16:86260552:G:A	86260552	G	ADD	1536	-7.384	5.544	-18.25	3.483	-1.332	0.1831
17	17:69835147:C:A	69835147	A	ADD	1536	7.67	5.759	-3.617	18.96	1.332	0.1831
17	17:73740496:C:T	73740496	T	ADD	1536	5.929	4.452	-2.796	14.65	1.332	0.1831
18	18:23359137:A:G	23359137	G	ADD	1536	8.738	6.56	-4.12	21.6	1.332	0.1831
18	18:56810775:C:T	56810775	T	ADD	1536	6.427	4.825	-3.03	15.88	1.332	0.1831
19	19:38802699:C:T	38802699	T	ADD	1536	9.918	7.446	-4.675	24.51	1.332	0.1831
19	19:38802859:A:G	38802859	G	ADD	1536	9.918	7.446	-4.675	24.51	1.332	0.1831
19	19:56517389:G:A	56517389	A	ADD	1536	5.814	4.366	-2.743	14.37	1.332	0.1831
20	20:23881176:T:A	23881176	A	ADD	1536	6.43	4.827	-3.032	15.89	1.332	0.1831
20	20:23882871:C:A	23882871	A	ADD	1536	6.43	4.827	-3.032	15.89	1.332	0.1831
20	20:55453688:G:A	55453688	G	ADD	1536	6.18	4.64	-2.915	15.27	1.332	0.1831
20	20:55453913:C:T	55453913	C	ADD	1536	6.18	4.64	-2.915	15.27	1.332	0.1831
20	20:55454154:A:C	55454154	A	ADD	1536	6.18	4.64	-2.915	15.27	1.332	0.1831
20	20:55454584:T:A	55454584	T	ADD	1536	6.18	4.64	-2.915	15.27	1.332	0.1831
20	20:55455012:G:C	55455012	G	ADD	1536	6.18	4.64	-2.915	15.27	1.332	0.1831
20	20:55455048:A:T	55455048	A	ADD	1536	6.18	4.64	-2.915	15.27	1.332	0.1831
20	20:55455452:C:T	55455452	C	ADD	1536	6.18	4.64	-2.915	15.27	1.332	0.1831
1	1:35677847:T:C	35677847	T	ADD	1536	5.595	4.201	-2.639	13.83	1.332	0.1832
1	1:62997601:C:A	62997601	A	ADD	1536	-8.122	6.099	-20.07	3.832	-1.332	0.1832
1	1:66515806:A:G	66515806	G	ADD	1536	-6.722	5.048	-16.61	3.172	-1.332	0.1832
1	1:165158705:G:A	165158705	G	ADD	1536	-9.257	6.952	-22.88	4.368	-1.332	0.1832
1	1:187182761:A:G	187182761	G	ADD	1536	-8.008	6.014	-19.8	3.778	-1.332	0.1832
1	1:187186132:A:G	187186132	G	ADD	1536	-8.008	6.014	-19.8	3.778	-1.332	0.1832
2	2:603877:T:G	603877	G	ADD	1536	5.763	4.328	-2.72	14.24	1.332	0.1832
2	2:606161:C:T	606161	T	ADD	1536	5.763	4.328	-2.72	14.24	1.332	0.1832
2	2:119078954:A:G	119078954	G	ADD	1536	-7.646	5.741	-18.9	3.607	-1.332	0.1832
2	2:119083836:T:C	119083836	C	ADD	1536	-7.646	5.741	-18.9	3.607	-1.332	0.1832
2	2:228531214:A:G	228531214	A	ADD	1536	5.947	4.466	-2.806	14.7	1.332	0.1832
3	3:68784317:C:A	68784317	A	ADD	1536	6.431	4.829	-3.034	15.9	1.332	0.1832
4	4:28220326:C:T	28220326	C	ADD	1536	5.642	4.238	-2.663	13.95	1.332	0.1832
4	4:91863181:G:C	91863181	C	ADD	1536	-5.784	4.343	-14.3	2.729	-1.332	0.1832
4	4:109729384:C:T	109729384	C	ADD	1536	5.68	4.266	-2.681	14.04	1.331	0.1832
4	4:109730162:G:T	109730162	G	ADD	1536	5.68	4.266	-2.681	14.04	1.331	0.1832
4	4:115170676:C:T	115170676	C	ADD	1536	-5.816	4.368	-14.38	2.745	-1.332	0.1832
4	4:115171250:G:A	115171250	G	ADD	1536	-5.816	4.368	-14.38	2.745	-1.332	0.1832
4	4:188933651:G:A	188933651	A	ADD	1536	-6.568	4.932	-16.24	3.099	-1.332	0.1832
6	6:29710726:A:G	29710726	G	ADD	1536	-6.266	4.705	-15.49	2.956	-1.332	0.1832
6	6:29732243:T:C	29732243	C	ADD	1536	-6.435	4.832	-15.91	3.036	-1.332	0.1832
6	6:29732407:G:C	29732407	C	ADD	1536	-6.435	4.832	-15.91	3.036	-1.332	0.1832
6	6:133676031:T:C	133676031	C	ADD	1536	-12.25	9.199	-30.28	5.781	-1.331	0.1832
8	8:2107717:T:C	2107717	C	ADD	1536	5.904	4.434	-2.786	14.59	1.332	0.1832
8	8:4119457:G:A	4119457	A	ADD	1536	7.383	5.545	-3.485	18.25	1.332	0.1832
8	8:72059745:G:A	72059745	A	ADD	1536	8.261	6.204	-3.898	20.42	1.332	0.1832
8	8:131033496:A:G	131033496	A	ADD	1536	-5.773	4.335	-14.27	2.724	-1.332	0.1832
8	8:134713228:A:G	134713228	G	ADD	1536	8.769	6.586	-4.139	21.68	1.331	0.1832
10	10:68161511:G:A	68161511	A	ADD	1536	5.654	4.246	-2.669	13.98	1.331	0.1832
11	11:113239709:C:A	113239709	A	ADD	1536	-5.707	4.286	-14.11	2.694	-1.331	0.1832
11	11:113243378:T:C	113243378	C	ADD	1536	-5.707	4.286	-14.11	2.694	-1.331	0.1832
11	11:113247232:T:G	113247232	G	ADD	1536	-5.707	4.286	-14.11	2.694	-1.331	0.1832
12	12:15240247:G:A	15240247	A	ADD	1536	6.098	4.58	-2.879	15.07	1.331	0.1832
12	12:30984715:A:C	30984715	C	ADD	1536	7.39	5.549	-3.486	18.27	1.332	0.1832
14	14:65473357:G:C	65473357	C	ADD	1536	10.08	7.568	-4.755	24.91	1.332	0.1832
14	14:65476096:C:G	65476096	G	ADD	1536	10.08	7.568	-4.755	24.91	1.332	0.1832
14	14:65476611:G:A	65476611	A	ADD	1536	10.08	7.568	-4.755	24.91	1.332	0.1832
14	14:65476995:C:G	65476995	G	ADD	1536	10.08	7.568	-4.755	24.91	1.332	0.1832
14	14:65477911:C:G	65477911	G	ADD	1536	10.08	7.568	-4.755	24.91	1.332	0.1832
14	14:65478144:C:G	65478144	G	ADD	1536	10.08	7.568	-4.755	24.91	1.332	0.1832
14	14:65478189:A:C	65478189	C	ADD	1536	10.08	7.568	-4.755	24.91	1.332	0.1832
14	14:65484167:G:T	65484167	T	ADD	1536	10.08	7.568	-4.755	24.91	1.332	0.1832
14	14:65484475:A:G	65484475	G	ADD	1536	10.08	7.568	-4.755	24.91	1.332	0.1832
14	14:65485087:A:G	65485087	G	ADD	1536	10.08	7.568	-4.755	24.91	1.332	0.1832
15	15:31555817:G:A	31555817	A	ADD	1536	-8.701	6.534	-21.51	4.106	-1.332	0.1832
15	15:31560801:T:A	31560801	A	ADD	1536	-8.701	6.534	-21.51	4.106	-1.332	0.1832
15	15:53497753:G:A	53497753	A	ADD	1536	-6.316	4.743	-15.61	2.98	-1.332	0.1832
15	15:84267870:G:A	84267870	A	ADD	1536	7.12	5.346	-3.359	17.6	1.332	0.1832
18	18:33152621:G:A	33152621	A	ADD	1536	-8.091	6.076	-20	3.817	-1.332	0.1832
20	20:4546756:T:C	4546756	C	ADD	1536	9.403	7.062	-4.438	23.24	1.331	0.1832
20	20:4546899:A:T	4546899	T	ADD	1536	9.403	7.062	-4.438	23.24	1.331	0.1832
20	20:4551515:C:A	4551515	A	ADD	1536	9.403	7.062	-4.438	23.24	1.331	0.1832
22	22:37715105:G:A	37715105	A	ADD	1536	-5.796	4.353	-14.33	2.735	-1.332	0.1832
1	1:12187541:T:C	12187541	C	ADD	1536	5.433	4.081	-2.565	13.43	1.331	0.1833
1	1:61948727:C:T	61948727	T	ADD	1536	-8.761	6.581	-21.66	4.138	-1.331	0.1833
1	1:198566554:G:T	198566554	T	ADD	1536	7.814	5.869	-3.689	19.32	1.331	0.1833
1	1:198570143:C:T	198570143	T	ADD	1536	7.814	5.869	-3.689	19.32	1.331	0.1833
1	1:210459159:A:G	210459159	A	ADD	1536	10.58	7.944	-4.994	26.14	1.331	0.1833
2	2:52927396:C:T	52927396	T	ADD	1536	5.766	4.331	-2.723	14.26	1.331	0.1833
2	2:52928401:G:A	52928401	A	ADD	1536	5.766	4.331	-2.723	14.26	1.331	0.1833
2	2:85491420:T:C	85491420	C	ADD	1536	5.986	4.496	-2.827	14.8	1.331	0.1833
2	2:152601889:T:C	152601889	C	ADD	1536	12.05	9.055	-5.693	29.8	1.331	0.1833
2	2:152602702:G:A	152602702	A	ADD	1536	12.05	9.055	-5.693	29.8	1.331	0.1833
2	2:152603066:C:T	152603066	T	ADD	1536	12.05	9.055	-5.693	29.8	1.331	0.1833
2	2:152603148:A:G	152603148	G	ADD	1536	12.05	9.055	-5.693	29.8	1.331	0.1833
3	3:5363011:C:T	5363011	C	ADD	1536	5.936	4.458	-2.803	14.67	1.331	0.1833
3	3:5363086:G:A	5363086	G	ADD	1536	5.936	4.458	-2.803	14.67	1.331	0.1833
3	3:5364256:C:T	5364256	T	ADD	1536	5.936	4.458	-2.803	14.67	1.331	0.1833
3	3:18009276:C:T	18009276	T	ADD	1536	10.34	7.764	-4.882	25.55	1.331	0.1833
3	3:54401650:C:A	54401650	A	ADD	1536	-7.594	5.705	-18.78	3.587	-1.331	0.1833
3	3:54401666:G:A	54401666	A	ADD	1536	-7.594	5.705	-18.78	3.587	-1.331	0.1833
3	3:55456813:G:A	55456813	A	ADD	1536	-7.82	5.873	-19.33	3.692	-1.331	0.1833
3	3:80168323:G:A	80168323	G	ADD	1536	5.715	4.293	-2.7	14.13	1.331	0.1833
4	4:60210614:G:T	60210614	T	ADD	1536	6.453	4.847	-3.047	15.95	1.331	0.1833
4	4:60210807:C:T	60210807	T	ADD	1536	6.453	4.847	-3.047	15.95	1.331	0.1833
4	4:60210815:T:A	60210815	A	ADD	1536	6.453	4.847	-3.047	15.95	1.331	0.1833
4	4:60211043:C:T	60211043	T	ADD	1536	6.453	4.847	-3.047	15.95	1.331	0.1833
4	4:60211225:A:G	60211225	G	ADD	1536	6.453	4.847	-3.047	15.95	1.331	0.1833
4	4:60215144:G:C	60215144	C	ADD	1536	6.453	4.847	-3.047	15.95	1.331	0.1833
4	4:60218169:T:C	60218169	C	ADD	1536	6.453	4.847	-3.047	15.95	1.331	0.1833
4	4:60218277:A:G	60218277	G	ADD	1536	6.453	4.847	-3.047	15.95	1.331	0.1833
4	4:60220182:G:A	60220182	A	ADD	1536	6.453	4.847	-3.047	15.95	1.331	0.1833
4	4:60223941:C:T	60223941	T	ADD	1536	6.453	4.847	-3.047	15.95	1.331	0.1833
4	4:60224123:A:G	60224123	G	ADD	1536	6.453	4.847	-3.047	15.95	1.331	0.1833
4	4:60972212:G:T	60972212	G	ADD	1536	5.627	4.227	-2.657	13.91	1.331	0.1833
4	4:60972376:T:A	60972376	T	ADD	1536	5.627	4.227	-2.657	13.91	1.331	0.1833
4	4:189363775:G:T	189363775	T	ADD	1536	6.064	4.555	-2.863	14.99	1.331	0.1833
4	4:189364975:A:C	189364975	C	ADD	1536	6.064	4.555	-2.863	14.99	1.331	0.1833
4	4:189365400:C:G	189365400	G	ADD	1536	6.064	4.555	-2.863	14.99	1.331	0.1833
5	5:65654992:A:G	65654992	G	ADD	1536	7	5.259	-3.307	17.31	1.331	0.1833
5	5:127874184:T:A	127874184	A	ADD	1536	-11.71	8.8	-28.96	5.533	-1.331	0.1833
5	5:127875525:T:A	127875525	A	ADD	1536	-11.71	8.8	-28.96	5.533	-1.331	0.1833
5	5:127875853:A:C	127875853	C	ADD	1536	-11.71	8.8	-28.96	5.533	-1.331	0.1833
5	5:127877091:G:A	127877091	A	ADD	1536	-11.71	8.8	-28.96	5.533	-1.331	0.1833
5	5:127877312:C:G	127877312	G	ADD	1536	-11.71	8.8	-28.96	5.533	-1.331	0.1833
5	5:127884505:G:T	127884505	T	ADD	1536	-11.71	8.8	-28.96	5.533	-1.331	0.1833
5	5:127888186:C:T	127888186	T	ADD	1536	-11.71	8.8	-28.96	5.533	-1.331	0.1833
5	5:127889171:C:T	127889171	T	ADD	1536	-11.71	8.8	-28.96	5.533	-1.331	0.1833
5	5:127891302:A:G	127891302	G	ADD	1536	-11.71	8.8	-28.96	5.533	-1.331	0.1833
5	5:127903687:C:G	127903687	G	ADD	1536	-11.71	8.8	-28.96	5.533	-1.331	0.1833
6	6:24052526:C:T	24052526	C	ADD	1536	5.669	4.258	-2.677	14.01	1.331	0.1833
6	6:135969852:A:G	135969852	G	ADD	1536	-5.744	4.314	-14.2	2.712	-1.331	0.1833
6	6:135970264:A:G	135970264	G	ADD	1536	-5.744	4.314	-14.2	2.712	-1.331	0.1833
6	6:135970679:T:C	135970679	C	ADD	1536	-5.744	4.314	-14.2	2.712	-1.331	0.1833
6	6:135970916:A:G	135970916	G	ADD	1536	-5.744	4.314	-14.2	2.712	-1.331	0.1833
6	6:135972307:A:G	135972307	G	ADD	1536	-5.744	4.314	-14.2	2.712	-1.331	0.1833
6	6:135972461:T:C	135972461	C	ADD	1536	-5.744	4.314	-14.2	2.712	-1.331	0.1833
6	6:135973250:G:A	135973250	A	ADD	1536	-5.744	4.314	-14.2	2.712	-1.331	0.1833
6	6:135974657:A:G	135974657	G	ADD	1536	-5.744	4.314	-14.2	2.712	-1.331	0.1833
6	6:135975819:A:C	135975819	C	ADD	1536	-5.744	4.314	-14.2	2.712	-1.331	0.1833
6	6:135976260:T:A	135976260	A	ADD	1536	-5.744	4.314	-14.2	2.712	-1.331	0.1833
6	6:135977701:G:A	135977701	A	ADD	1536	-5.744	4.314	-14.2	2.712	-1.331	0.1833
6	6:135977877:A:C	135977877	C	ADD	1536	-5.744	4.314	-14.2	2.712	-1.331	0.1833
6	6:135977980:A:G	135977980	G	ADD	1536	-5.744	4.314	-14.2	2.712	-1.331	0.1833
6	6:135978714:C:A	135978714	A	ADD	1536	-5.744	4.314	-14.2	2.712	-1.331	0.1833
6	6:135979417:A:G	135979417	G	ADD	1536	-5.744	4.314	-14.2	2.712	-1.331	0.1833
6	6:135980030:A:G	135980030	G	ADD	1536	-5.744	4.314	-14.2	2.712	-1.331	0.1833
6	6:135980691:G:T	135980691	T	ADD	1536	-5.744	4.314	-14.2	2.712	-1.331	0.1833
6	6:135982060:C:G	135982060	G	ADD	1536	-5.744	4.314	-14.2	2.712	-1.331	0.1833
6	6:135983115:G:A	135983115	A	ADD	1536	-5.744	4.314	-14.2	2.712	-1.331	0.1833
6	6:135983373:A:T	135983373	T	ADD	1536	-5.744	4.314	-14.2	2.712	-1.331	0.1833
6	6:135984387:A:G	135984387	G	ADD	1536	-5.744	4.314	-14.2	2.712	-1.331	0.1833
6	6:135985299:G:A	135985299	A	ADD	1536	-5.744	4.314	-14.2	2.712	-1.331	0.1833
6	6:135985794:G:A	135985794	A	ADD	1536	-5.744	4.314	-14.2	2.712	-1.331	0.1833
6	6:135986094:C:T	135986094	T	ADD	1536	-5.744	4.314	-14.2	2.712	-1.331	0.1833
6	6:162335540:C:A	162335540	A	ADD	1536	10.25	7.7	-4.842	25.34	1.331	0.1833
7	7:1793768:G:A	1793768	A	ADD	1536	-9.438	7.09	-23.33	4.457	-1.331	0.1833
7	7:7980355:G:A	7980355	G	ADD	1536	6.481	4.869	-3.061	16.02	1.331	0.1833
7	7:81006452:T:C	81006452	C	ADD	1536	7.124	5.35	-3.363	17.61	1.331	0.1833
8	8:66188263:G:A	66188263	A	ADD	1536	-6.598	4.956	-16.31	3.116	-1.331	0.1833
8	8:94602776:T:A	94602776	A	ADD	1536	5.976	4.489	-2.822	14.77	1.331	0.1833
9	9:632996:A:T	632996	T	ADD	1536	6.741	5.064	-3.185	16.67	1.331	0.1833
9	9:20263142:T:C	20263142	C	ADD	1536	-8.042	6.041	-19.88	3.799	-1.331	0.1833
9	9:20263333:T:C	20263333	C	ADD	1536	-8.042	6.041	-19.88	3.799	-1.331	0.1833
9	9:27164940:A:G	27164940	G	ADD	1536	-10.09	7.579	-24.95	4.765	-1.331	0.1833
10	10:55843228:A:G	55843228	G	ADD	1536	7.529	5.656	-3.556	18.61	1.331	0.1833
10	10:124016442:G:C	124016442	C	ADD	1536	-7.538	5.663	-18.64	3.56	-1.331	0.1833
11	11:15430222:A:G	15430222	A	ADD	1536	-5.76	4.327	-14.24	2.72	-1.331	0.1833
11	11:15431540:C:T	15431540	C	ADD	1536	-5.76	4.327	-14.24	2.72	-1.331	0.1833
11	11:15431903:G:A	15431903	G	ADD	1536	-5.76	4.327	-14.24	2.72	-1.331	0.1833
11	11:15432094:A:G	15432094	A	ADD	1536	-5.76	4.327	-14.24	2.72	-1.331	0.1833
12	12:598125:G:A	598125	A	ADD	1536	-6.714	5.043	-16.6	3.171	-1.331	0.1833
12	12:3682483:A:G	3682483	G	ADD	1536	-7.888	5.926	-19.5	3.726	-1.331	0.1833
12	12:6496122:G:A	6496122	G	ADD	1536	-6.268	4.708	-15.5	2.96	-1.331	0.1833
12	12:27705194:G:A	27705194	G	ADD	1536	-6.379	4.792	-15.77	3.013	-1.331	0.1833
13	13:47631920:C:T	47631920	T	ADD	1536	-6.125	4.601	-15.14	2.892	-1.331	0.1833
13	13:71885615:A:G	71885615	A	ADD	1536	-5.671	4.26	-14.02	2.678	-1.331	0.1833
13	13:71891871:G:A	71891871	G	ADD	1536	-5.671	4.26	-14.02	2.678	-1.331	0.1833
14	14:44740020:A:C	44740020	C	ADD	1536	6.628	4.979	-3.13	16.39	1.331	0.1833
14	14:69050465:A:G	69050465	G	ADD	1536	-5.714	4.291	-14.12	2.698	-1.331	0.1833
17	17:12796237:G:A	12796237	A	ADD	1536	-5.748	4.318	-14.21	2.715	-1.331	0.1833
17	17:12796759:G:A	12796759	A	ADD	1536	-5.748	4.318	-14.21	2.715	-1.331	0.1833
17	17:12799076:C:A	12799076	A	ADD	1536	-5.748	4.318	-14.21	2.715	-1.331	0.1833
17	17:80052073:A:G	80052073	G	ADD	1536	7.237	5.436	-3.418	17.89	1.331	0.1833
20	20:11059873:A:G	11059873	G	ADD	1536	6.175	4.639	-2.917	15.27	1.331	0.1833
21	21:24468555:A:G	24468555	G	ADD	1536	-5.599	4.205	-13.84	2.643	-1.331	0.1833
22	22:21005697:A:G	21005697	G	ADD	1536	5.986	4.496	-2.827	14.8	1.331	0.1833
22	22:21009173:C:T	21009173	T	ADD	1536	5.986	4.496	-2.827	14.8	1.331	0.1833
1	1:66513674:G:A	66513674	A	ADD	1536	-6.03	4.53	-14.91	2.849	-1.331	0.1834
1	1:230677236:G:A	230677236	A	ADD	1536	7.128	5.356	-3.369	17.63	1.331	0.1834
1	1:231581516:C:T	231581516	T	ADD	1536	9.955	7.479	-4.704	24.61	1.331	0.1834
1	1:231596030:G:A	231596030	A	ADD	1536	9.955	7.479	-4.704	24.61	1.331	0.1834
1	1:231606239:C:T	231606239	T	ADD	1536	9.955	7.479	-4.704	24.61	1.331	0.1834
2	2:1770592:A:C	1770592	A	ADD	1536	-5.836	4.385	-14.43	2.758	-1.331	0.1834
2	2:1771874:A:G	1771874	A	ADD	1536	-5.836	4.385	-14.43	2.758	-1.331	0.1834
2	2:47295025:A:C	47295025	C	ADD	1536	12.13	9.115	-5.734	30	1.331	0.1834
2	2:113470159:G:A	113470159	A	ADD	1536	6.257	4.701	-2.957	15.47	1.331	0.1834
2	2:181456978:C:T	181456978	C	ADD	1536	5.772	4.336	-2.728	14.27	1.331	0.1834
3	3:194760429:A:G	194760429	G	ADD	1536	5.709	4.29	-2.699	14.12	1.331	0.1834
3	3:194760625:T:C	194760625	C	ADD	1536	5.709	4.29	-2.699	14.12	1.331	0.1834
4	4:18780193:A:G	18780193	G	ADD	1536	-6.9	5.184	-17.06	3.261	-1.331	0.1834
4	4:23550712:A:G	23550712	G	ADD	1536	8.068	6.062	-3.812	19.95	1.331	0.1834
4	4:187201001:A:G	187201001	G	ADD	1536	7.654	5.751	-3.617	18.93	1.331	0.1834
4	4:187208541:T:C	187208541	C	ADD	1536	7.675	5.767	-3.628	18.98	1.331	0.1834
5	5:6636761:C:T	6636761	T	ADD	1536	6.791	5.103	-3.21	16.79	1.331	0.1834
5	5:7322628:T:C	7322628	C	ADD	1536	5.779	4.342	-2.731	14.29	1.331	0.1834
5	5:7322633:G:C	7322633	C	ADD	1536	5.779	4.342	-2.731	14.29	1.331	0.1834
5	5:38752523:G:A	38752523	A	ADD	1536	10.08	7.573	-4.763	24.92	1.331	0.1834
5	5:136258940:G:A	136258940	A	ADD	1536	-6.095	4.579	-15.07	2.88	-1.331	0.1834
5	5:169151046:A:G	169151046	G	ADD	1536	-11.25	8.449	-27.81	5.315	-1.331	0.1834
6	6:40280873:C:T	40280873	T	ADD	1536	6.45	4.846	-3.048	15.95	1.331	0.1834
6	6:71597266:G:T	71597266	G	ADD	1536	-5.783	4.345	-14.3	2.734	-1.331	0.1834
7	7:29293095:G:A	29293095	A	ADD	1536	6.249	4.695	-2.953	15.45	1.331	0.1834
7	7:30900797:A:G	30900797	G	ADD	1536	-9.209	6.918	-22.77	4.351	-1.331	0.1834
8	8:18033619:G:A	18033619	A	ADD	1536	-6.133	4.608	-15.17	2.899	-1.331	0.1834
8	8:18034030:C:T	18034030	T	ADD	1536	-6.133	4.608	-15.17	2.899	-1.331	0.1834
8	8:31181792:C:T	31181792	T	ADD	1536	-11.46	8.613	-28.34	5.418	-1.331	0.1834
8	8:90942068:T:C	90942068	C	ADD	1536	5.737	4.31	-2.711	14.19	1.331	0.1834
9	9:24863475:T:G	24863475	G	ADD	1536	-8.327	6.255	-20.59	3.934	-1.331	0.1834
10	10:62663213:A:G	62663213	A	ADD	1536	-5.557	4.175	-13.74	2.626	-1.331	0.1834
10	10:110547302:G:A	110547302	A	ADD	1536	5.879	4.418	-2.779	14.54	1.331	0.1834
11	11:13093123:T:C	13093123	T	ADD	1536	-6.107	4.589	-15.1	2.887	-1.331	0.1834
11	11:35163486:C:T	35163486	C	ADD	1536	7.106	5.339	-3.359	17.57	1.331	0.1834
11	11:88347892:A:G	88347892	G	ADD	1536	11.21	8.424	-5.299	27.72	1.331	0.1834
11	11:119957287:G:A	119957287	A	ADD	1536	-11.82	8.878	-29.22	5.585	-1.331	0.1834
12	12:46500686:A:G	46500686	G	ADD	1536	-6.78	5.094	-16.76	3.205	-1.331	0.1834
12	12:46502195:C:T	46502195	T	ADD	1536	-6.78	5.094	-16.76	3.205	-1.331	0.1834
12	12:46503716:G:A	46503716	A	ADD	1536	-6.78	5.094	-16.76	3.205	-1.331	0.1834
12	12:46503786:C:T	46503786	T	ADD	1536	-6.78	5.094	-16.76	3.205	-1.331	0.1834
12	12:46507117:T:C	46507117	C	ADD	1536	-6.78	5.094	-16.76	3.205	-1.331	0.1834
12	12:46509382:A:G	46509382	G	ADD	1536	-6.78	5.094	-16.76	3.205	-1.331	0.1834
12	12:46509387:T:A	46509387	A	ADD	1536	-6.78	5.094	-16.76	3.205	-1.331	0.1834
12	12:46509409:A:G	46509409	G	ADD	1536	-6.78	5.094	-16.76	3.205	-1.331	0.1834
12	12:46509547:C:T	46509547	T	ADD	1536	-6.78	5.094	-16.76	3.205	-1.331	0.1834
12	12:46510971:A:C	46510971	C	ADD	1536	-6.78	5.094	-16.76	3.205	-1.331	0.1834
12	12:61432349:T:A	61432349	T	ADD	1536	5.76	4.328	-2.722	14.24	1.331	0.1834
12	12:66469187:C:A	66469187	A	ADD	1536	-8.397	6.309	-20.76	3.968	-1.331	0.1834
12	12:86979535:T:C	86979535	C	ADD	1536	7.15	5.373	-3.38	17.68	1.331	0.1834
12	12:86994259:G:A	86994259	A	ADD	1536	7.15	5.373	-3.38	17.68	1.331	0.1834
12	12:86997325:G:T	86997325	T	ADD	1536	7.15	5.373	-3.38	17.68	1.331	0.1834
12	12:86997329:A:G	86997329	G	ADD	1536	7.15	5.373	-3.38	17.68	1.331	0.1834
12	12:87005116:C:T	87005116	T	ADD	1536	7.15	5.373	-3.38	17.68	1.331	0.1834
13	13:58174605:C:A	58174605	A	ADD	1536	7.092	5.328	-3.351	17.54	1.331	0.1834
13	13:76556814:T:A	76556814	A	ADD	1536	7.445	5.594	-3.519	18.41	1.331	0.1834
13	13:76559121:A:G	76559121	G	ADD	1536	7.445	5.594	-3.519	18.41	1.331	0.1834
16	16:11727552:A:G	11727552	G	ADD	1536	10.6	7.963	-5.009	26.21	1.331	0.1834
16	16:57138479:C:T	57138479	T	ADD	1536	6.933	5.209	-3.276	17.14	1.331	0.1834
16	16:57141222:A:G	57141222	G	ADD	1536	6.933	5.209	-3.276	17.14	1.331	0.1834
16	16:66982256:G:A	66982256	A	ADD	1536	6.526	4.903	-3.084	16.14	1.331	0.1834
16	16:66983558:G:T	66983558	T	ADD	1536	6.526	4.903	-3.084	16.14	1.331	0.1834
16	16:66990884:T:A	66990884	A	ADD	1536	6.526	4.903	-3.084	16.14	1.331	0.1834
16	16:84544538:A:G	84544538	G	ADD	1536	6.412	4.818	-3.03	15.86	1.331	0.1834
17	17:4817572:C:G	4817572	C	ADD	1536	-5.606	4.212	-13.86	2.649	-1.331	0.1834
18	18:21394579:G:A	21394579	A	ADD	1536	11.93	8.963	-5.638	29.5	1.331	0.1834
18	18:21397325:T:C	21397325	C	ADD	1536	11.93	8.963	-5.638	29.5	1.331	0.1834
18	18:21402298:C:A	21402298	A	ADD	1536	11.93	8.963	-5.638	29.5	1.331	0.1834
18	18:21427307:A:C	21427307	C	ADD	1536	11.93	8.963	-5.638	29.5	1.331	0.1834
18	18:21431527:C:G	21431527	G	ADD	1536	11.93	8.963	-5.638	29.5	1.331	0.1834
21	21:16482620:A:G	16482620	A	ADD	1536	-5.71	4.291	-14.12	2.7	-1.331	0.1834
21	21:16482643:T:G	16482643	T	ADD	1536	-5.71	4.291	-14.12	2.7	-1.331	0.1834
21	21:16483454:G:A	16483454	G	ADD	1536	-5.71	4.291	-14.12	2.7	-1.331	0.1834
22	22:44760501:C:T	44760501	T	ADD	1536	9.045	6.797	-4.276	22.37	1.331	0.1834
1	1:171069029:G:A	171069029	A	ADD	1536	6.646	4.995	-3.143	16.43	1.331	0.1835
1	1:204702642:C:T	204702642	T	ADD	1536	-6.173	4.638	-15.26	2.918	-1.331	0.1835
1	1:204702777:C:T	204702777	T	ADD	1536	-6.173	4.638	-15.26	2.918	-1.331	0.1835
1	1:204703480:A:G	204703480	G	ADD	1536	-6.173	4.638	-15.26	2.918	-1.331	0.1835
1	1:204704177:G:C	204704177	C	ADD	1536	-6.173	4.638	-15.26	2.918	-1.331	0.1835
1	1:204704187:G:A	204704187	A	ADD	1536	-6.173	4.638	-15.26	2.918	-1.331	0.1835
1	1:204704687:G:A	204704687	A	ADD	1536	-6.173	4.638	-15.26	2.918	-1.331	0.1835
1	1:204707102:A:G	204707102	G	ADD	1536	-6.173	4.638	-15.26	2.918	-1.331	0.1835
1	1:204707246:G:T	204707246	T	ADD	1536	-6.173	4.638	-15.26	2.918	-1.331	0.1835
1	1:204708442:A:G	204708442	G	ADD	1536	-6.173	4.638	-15.26	2.918	-1.331	0.1835
1	1:204709962:G:A	204709962	A	ADD	1536	-6.173	4.638	-15.26	2.918	-1.331	0.1835
1	1:204710331:T:C	204710331	C	ADD	1536	-6.173	4.638	-15.26	2.918	-1.331	0.1835
1	1:204710779:C:T	204710779	T	ADD	1536	-6.173	4.638	-15.26	2.918	-1.331	0.1835
1	1:204710786:A:G	204710786	G	ADD	1536	-6.173	4.638	-15.26	2.918	-1.331	0.1835
1	1:204711859:T:C	204711859	C	ADD	1536	-6.173	4.638	-15.26	2.918	-1.331	0.1835
1	1:204711984:A:G	204711984	G	ADD	1536	-6.173	4.638	-15.26	2.918	-1.331	0.1835
1	1:204712270:T:G	204712270	G	ADD	1536	-6.173	4.638	-15.26	2.918	-1.331	0.1835
1	1:204712905:T:C	204712905	C	ADD	1536	-6.173	4.638	-15.26	2.918	-1.331	0.1835
1	1:204714573:T:C	204714573	C	ADD	1536	-6.173	4.638	-15.26	2.918	-1.331	0.1835
2	2:36049495:G:A	36049495	A	ADD	1536	-6.093	4.579	-15.07	2.881	-1.331	0.1835
2	2:119082430:G:T	119082430	T	ADD	1536	-7.636	5.738	-18.88	3.611	-1.331	0.1835
2	2:136389840:C:A	136389840	C	ADD	1536	5.519	4.147	-2.609	13.65	1.331	0.1835
2	2:160455730:C:A	160455730	A	ADD	1536	-7.092	5.33	-17.54	3.353	-1.331	0.1835
2	2:160460711:T:C	160460711	C	ADD	1536	-7.092	5.33	-17.54	3.353	-1.331	0.1835
2	2:160463026:T:C	160463026	C	ADD	1536	-7.092	5.33	-17.54	3.353	-1.331	0.1835
2	2:161076308:C:G	161076308	G	ADD	1536	-6.428	4.83	-15.89	3.039	-1.331	0.1835
2	2:169576088:T:C	169576088	C	ADD	1536	-8.324	6.256	-20.58	3.938	-1.331	0.1835
2	2:169579845:T:G	169579845	G	ADD	1536	-8.324	6.256	-20.58	3.938	-1.331	0.1835
2	2:217105385:C:G	217105385	C	ADD	1536	-5.634	4.234	-13.93	2.664	-1.331	0.1835
3	3:55284198:C:A	55284198	C	ADD	1536	-5.646	4.244	-13.96	2.671	-1.331	0.1835
3	3:55284390:C:T	55284390	C	ADD	1536	-5.646	4.244	-13.96	2.671	-1.331	0.1835
3	3:80222708:C:A	80222708	A	ADD	1536	-8.459	6.357	-20.92	4	-1.331	0.1835
3	3:155305535:T:G	155305535	G	ADD	1536	-6.174	4.64	-15.27	2.919	-1.331	0.1835
3	3:155320834:G:A	155320834	A	ADD	1536	-6.174	4.64	-15.27	2.919	-1.331	0.1835
3	3:155327494:A:T	155327494	A	ADD	1536	-6.174	4.64	-15.27	2.919	-1.331	0.1835
3	3:155328268:G:C	155328268	G	ADD	1536	-6.174	4.64	-15.27	2.919	-1.331	0.1835
3	3:155336147:C:T	155336147	C	ADD	1536	-6.174	4.64	-15.27	2.919	-1.331	0.1835
3	3:155342632:C:A	155342632	C	ADD	1536	-6.174	4.64	-15.27	2.919	-1.331	0.1835
3	3:155345771:A:G	155345771	A	ADD	1536	-6.174	4.64	-15.27	2.919	-1.331	0.1835
3	3:183056342:T:C	183056342	C	ADD	1536	7.66	5.757	-3.623	18.94	1.331	0.1835
3	3:183056598:G:A	183056598	A	ADD	1536	7.66	5.757	-3.623	18.94	1.331	0.1835
4	4:22671199:G:A	22671199	G	ADD	1536	9.621	7.231	-4.551	23.79	1.331	0.1835
4	4:23996637:T:C	23996637	T	ADD	1536	7.716	5.798	-3.649	19.08	1.331	0.1835
4	4:47984565:G:A	47984565	A	ADD	1536	-6.288	4.725	-15.55	2.973	-1.331	0.1835
4	4:47989834:A:C	47989834	C	ADD	1536	-6.288	4.725	-15.55	2.973	-1.331	0.1835
4	4:47993035:A:G	47993035	G	ADD	1536	-6.288	4.725	-15.55	2.973	-1.331	0.1835
4	4:47995037:C:G	47995037	G	ADD	1536	-6.288	4.725	-15.55	2.973	-1.331	0.1835
4	4:47999101:T:C	47999101	C	ADD	1536	-6.288	4.725	-15.55	2.973	-1.331	0.1835
4	4:48000587:T:G	48000587	G	ADD	1536	-6.288	4.725	-15.55	2.973	-1.331	0.1835
4	4:48007919:A:G	48007919	G	ADD	1536	-6.288	4.725	-15.55	2.973	-1.331	0.1835
4	4:48010546:A:G	48010546	G	ADD	1536	-6.288	4.725	-15.55	2.973	-1.331	0.1835
4	4:48011816:C:T	48011816	T	ADD	1536	-6.288	4.725	-15.55	2.973	-1.331	0.1835
4	4:48012677:G:A	48012677	A	ADD	1536	-6.288	4.725	-15.55	2.973	-1.331	0.1835
4	4:109876796:G:A	109876796	A	ADD	1536	-6.93	5.207	-17.14	3.276	-1.331	0.1835
5	5:179741894:C:T	179741894	T	ADD	1536	-9.116	6.852	-22.55	4.313	-1.331	0.1835
5	5:179742022:C:T	179742022	T	ADD	1536	-9.116	6.852	-22.55	4.313	-1.331	0.1835
5	5:179742262:C:G	179742262	G	ADD	1536	-9.116	6.852	-22.55	4.313	-1.331	0.1835
5	5:179742329:C:T	179742329	T	ADD	1536	-9.116	6.852	-22.55	4.313	-1.331	0.1835
5	5:179742414:G:A	179742414	A	ADD	1536	-9.116	6.852	-22.55	4.313	-1.331	0.1835
5	5:179743174:C:T	179743174	T	ADD	1536	-9.116	6.852	-22.55	4.313	-1.331	0.1835
5	5:179743272:T:A	179743272	A	ADD	1536	-9.116	6.852	-22.55	4.313	-1.331	0.1835
6	6:28180818:G:C	28180818	C	ADD	1536	-7.007	5.266	-17.33	3.314	-1.331	0.1835
6	6:32389533:T:C	32389533	C	ADD	1536	11.71	8.804	-5.542	28.97	1.331	0.1835
6	6:143001718:C:G	143001718	G	ADD	1536	6.526	4.904	-3.086	16.14	1.331	0.1835
6	6:143004966:T:C	143004966	C	ADD	1536	6.526	4.904	-3.086	16.14	1.331	0.1835
7	7:18631658:A:G	18631658	G	ADD	1536	9.471	7.116	-4.477	23.42	1.331	0.1835
7	7:156425565:A:G	156425565	G	ADD	1536	6.787	5.101	-3.21	16.78	1.331	0.1835
7	7:156425964:C:T	156425964	T	ADD	1536	6.787	5.101	-3.21	16.78	1.331	0.1835
7	7:156426254:G:T	156426254	T	ADD	1536	6.787	5.101	-3.21	16.78	1.331	0.1835
8	8:15239170:G:A	15239170	G	ADD	1536	5.662	4.255	-2.678	14	1.331	0.1835
8	8:17901761:C:T	17901761	T	ADD	1536	-12.26	9.217	-30.33	5.801	-1.331	0.1835
8	8:17917888:C:T	17917888	C	ADD	1536	-5.939	4.463	-14.69	2.809	-1.331	0.1835
8	8:17918726:G:A	17918726	G	ADD	1536	-5.939	4.463	-14.69	2.809	-1.331	0.1835
8	8:29110154:A:G	29110154	A	ADD	1536	5.741	4.314	-2.714	14.2	1.331	0.1835
8	8:114897510:C:T	114897510	C	ADD	1536	-5.78	4.344	-14.29	2.733	-1.331	0.1835
9	9:8656635:G:T	8656635	T	ADD	1536	7.056	5.303	-3.337	17.45	1.331	0.1835
9	9:85810319:C:A	85810319	A	ADD	1536	-7.826	5.882	-19.35	3.702	-1.331	0.1835
9	9:105016364:G:A	105016364	G	ADD	1536	9.843	7.397	-4.654	24.34	1.331	0.1835
9	9:136147553:A:G	136147553	A	ADD	1536	5.622	4.225	-2.659	13.9	1.331	0.1835
9	9:136147823:T:G	136147823	T	ADD	1536	5.622	4.225	-2.659	13.9	1.331	0.1835
9	9:136148000:A:G	136148000	A	ADD	1536	5.622	4.225	-2.659	13.9	1.331	0.1835
9	9:136148035:T:C	136148035	T	ADD	1536	5.622	4.225	-2.659	13.9	1.331	0.1835
9	9:136148231:C:T	136148231	C	ADD	1536	5.622	4.225	-2.659	13.9	1.331	0.1835
9	9:136148368:G:C	136148368	G	ADD	1536	5.622	4.225	-2.659	13.9	1.331	0.1835
9	9:136148409:A:G	136148409	A	ADD	1536	5.622	4.225	-2.659	13.9	1.331	0.1835
9	9:136148647:T:C	136148647	T	ADD	1536	5.622	4.225	-2.659	13.9	1.331	0.1835
9	9:136148648:G:C	136148648	G	ADD	1536	5.622	4.225	-2.659	13.9	1.331	0.1835
10	10:29400832:A:G	29400832	G	ADD	1536	6.14	4.614	-2.903	15.18	1.331	0.1835
10	10:111531409:A:C	111531409	C	ADD	1536	-6.791	5.104	-16.79	3.212	-1.331	0.1835
11	11:71632983:G:A	71632983	A	ADD	1536	9.843	7.398	-4.656	24.34	1.331	0.1835
11	11:71633189:A:G	71633189	G	ADD	1536	9.843	7.398	-4.656	24.34	1.331	0.1835
11	11:71633225:G:A	71633225	A	ADD	1536	9.843	7.398	-4.656	24.34	1.331	0.1835
11	11:71635168:C:T	71635168	T	ADD	1536	9.843	7.398	-4.656	24.34	1.331	0.1835
11	11:71635617:G:A	71635617	A	ADD	1536	9.843	7.398	-4.656	24.34	1.331	0.1835
11	11:71635649:G:A	71635649	A	ADD	1536	9.843	7.398	-4.656	24.34	1.331	0.1835
11	11:71636291:C:G	71636291	G	ADD	1536	9.843	7.398	-4.656	24.34	1.331	0.1835
11	11:71636389:A:G	71636389	G	ADD	1536	9.843	7.398	-4.656	24.34	1.331	0.1835
11	11:71636940:T:A	71636940	A	ADD	1536	9.843	7.398	-4.656	24.34	1.331	0.1835
11	11:71637801:G:A	71637801	A	ADD	1536	9.843	7.398	-4.656	24.34	1.331	0.1835
11	11:71638496:G:A	71638496	A	ADD	1536	9.843	7.398	-4.656	24.34	1.331	0.1835
11	11:71638520:T:C	71638520	C	ADD	1536	9.843	7.398	-4.656	24.34	1.331	0.1835
11	11:71639041:T:G	71639041	G	ADD	1536	9.843	7.398	-4.656	24.34	1.331	0.1835
14	14:47056987:A:G	47056987	G	ADD	1536	10.93	8.214	-5.169	27.03	1.331	0.1835
15	15:27611896:C:T	27611896	T	ADD	1536	-12.13	9.112	-29.99	5.733	-1.331	0.1835
15	15:86012397:T:C	86012397	C	ADD	1536	6.871	5.164	-3.249	16.99	1.331	0.1835
16	16:52486069:A:G	52486069	G	ADD	1536	-8.391	6.306	-20.75	3.969	-1.331	0.1835
16	16:56051827:A:G	56051827	G	ADD	1536	-7.969	5.988	-19.71	3.768	-1.331	0.1835
16	16:56052433:G:A	56052433	A	ADD	1536	-7.969	5.988	-19.71	3.768	-1.331	0.1835
17	17:72479423:G:A	72479423	A	ADD	1536	-7.597	5.709	-18.79	3.592	-1.331	0.1835
18	18:43010152:G:C	43010152	C	ADD	1536	-7.529	5.659	-18.62	3.562	-1.331	0.1835
18	18:43011292:G:A	43011292	A	ADD	1536	-7.529	5.659	-18.62	3.562	-1.331	0.1835
18	18:43013976:C:T	43013976	T	ADD	1536	-7.529	5.659	-18.62	3.562	-1.331	0.1835
20	20:8569422:T:C	8569422	C	ADD	1536	5.784	4.346	-2.735	14.3	1.331	0.1835
1	1:14241624:A:G	14241624	G	ADD	1536	-6.043	4.542	-14.95	2.859	-1.33	0.1836
1	1:179537714:T:C	179537714	C	ADD	1536	5.806	4.364	-2.747	14.36	1.33	0.1836
1	1:179538506:T:C	179538506	C	ADD	1536	5.806	4.364	-2.747	14.36	1.33	0.1836
1	1:179538631:A:G	179538631	G	ADD	1536	5.806	4.364	-2.747	14.36	1.33	0.1836
2	2:107202234:G:A	107202234	A	ADD	1536	-7.438	5.591	-18.4	3.52	-1.33	0.1836
2	2:107202293:G:A	107202293	A	ADD	1536	-7.438	5.591	-18.4	3.52	-1.33	0.1836
2	2:107202323:C:T	107202323	T	ADD	1536	-7.438	5.591	-18.4	3.52	-1.33	0.1836
2	2:126477788:G:A	126477788	A	ADD	1536	7.764	5.836	-3.675	19.2	1.33	0.1836
3	3:6158562:A:G	6158562	G	ADD	1536	7.504	5.641	-3.552	18.56	1.33	0.1836
3	3:6163819:G:A	6163819	A	ADD	1536	7.504	5.641	-3.552	18.56	1.33	0.1836
3	3:12216130:C:T	12216130	T	ADD	1536	-6.467	4.861	-15.99	3.06	-1.33	0.1836
3	3:59671918:G:T	59671918	T	ADD	1536	-8.97	6.743	-22.19	4.246	-1.33	0.1836
3	3:59673522:G:A	59673522	A	ADD	1536	-8.97	6.743	-22.19	4.246	-1.33	0.1836
3	3:66293480:G:A	66293480	A	ADD	1536	5.982	4.496	-2.831	14.79	1.33	0.1836
3	3:187754879:G:T	187754879	T	ADD	1536	5.893	4.43	-2.789	14.58	1.33	0.1836
3	3:197495334:G:A	197495334	G	ADD	1536	-11.96	8.992	-29.59	5.662	-1.33	0.1836
4	4:94067858:A:C	94067858	C	ADD	1536	-5.865	4.408	-14.5	2.775	-1.33	0.1836
4	4:114010961:C:A	114010961	C	ADD	1536	-5.946	4.47	-14.71	2.815	-1.33	0.1836
4	4:125755019:T:C	125755019	C	ADD	1536	-5.698	4.283	-14.09	2.697	-1.33	0.1836
5	5:115659616:C:G	115659616	G	ADD	1536	9.618	7.229	-4.55	23.79	1.33	0.1836
5	5:164846823:G:A	164846823	A	ADD	1536	7.464	5.611	-3.534	18.46	1.33	0.1836
6	6:55215259:T:G	55215259	T	ADD	1536	5.504	4.138	-2.605	13.61	1.33	0.1836
6	6:55217813:T:C	55217813	T	ADD	1536	5.504	4.138	-2.605	13.61	1.33	0.1836
6	6:81716904:A:G	81716904	G	ADD	1536	-8.951	6.729	-22.14	4.237	-1.33	0.1836
6	6:100156647:G:A	100156647	A	ADD	1536	8.896	6.688	-4.212	22	1.33	0.1836
6	6:125311779:A:C	125311779	C	ADD	1536	5.823	4.377	-2.757	14.4	1.33	0.1836
6	6:165393367:G:T	165393367	T	ADD	1536	9.557	7.183	-4.522	23.64	1.33	0.1836
7	7:25860812:G:A	25860812	A	ADD	1536	-5.595	4.206	-13.84	2.648	-1.33	0.1836
7	7:25861419:C:G	25861419	G	ADD	1536	-5.595	4.206	-13.84	2.648	-1.33	0.1836
7	7:92703096:C:T	92703096	T	ADD	1536	6.228	4.681	-2.946	15.4	1.33	0.1836
7	7:92704316:G:A	92704316	A	ADD	1536	6.228	4.681	-2.946	15.4	1.33	0.1836
7	7:92704340:C:T	92704340	T	ADD	1536	6.228	4.681	-2.946	15.4	1.33	0.1836
7	7:92704691:A:G	92704691	G	ADD	1536	6.228	4.681	-2.946	15.4	1.33	0.1836
7	7:92704727:A:G	92704727	G	ADD	1536	6.228	4.681	-2.946	15.4	1.33	0.1836
7	7:92704801:A:C	92704801	C	ADD	1536	6.228	4.681	-2.946	15.4	1.33	0.1836
7	7:92709669:T:C	92709669	C	ADD	1536	6.228	4.681	-2.946	15.4	1.33	0.1836
7	7:92709688:G:A	92709688	A	ADD	1536	6.228	4.681	-2.946	15.4	1.33	0.1836
7	7:92710001:G:A	92710001	A	ADD	1536	6.228	4.681	-2.946	15.4	1.33	0.1836
7	7:92710198:A:T	92710198	T	ADD	1536	6.228	4.681	-2.946	15.4	1.33	0.1836
7	7:92710215:A:G	92710215	G	ADD	1536	6.228	4.681	-2.946	15.4	1.33	0.1836
7	7:92710298:C:T	92710298	T	ADD	1536	6.228	4.681	-2.946	15.4	1.33	0.1836
7	7:132108860:C:T	132108860	T	ADD	1536	6.527	4.907	-3.09	16.14	1.33	0.1836
8	8:4236694:A:T	4236694	A	ADD	1536	5.944	4.468	-2.813	14.7	1.33	0.1836
8	8:60210463:C:T	60210463	T	ADD	1536	-10.62	7.98	-26.26	5.025	-1.33	0.1836
8	8:62846778:G:A	62846778	A	ADD	1536	6.342	4.768	-3.002	15.69	1.33	0.1836
8	8:62848331:A:G	62848331	G	ADD	1536	6.342	4.768	-3.002	15.69	1.33	0.1836
8	8:83419454:C:G	83419454	G	ADD	1536	10.31	7.751	-4.881	25.5	1.33	0.1836
8	8:83427463:A:G	83427463	G	ADD	1536	10.31	7.751	-4.881	25.5	1.33	0.1836
9	9:105760914:T:C	105760914	C	ADD	1536	-7.256	5.454	-17.95	3.434	-1.33	0.1836
10	10:124253846:A:T	124253846	T	ADD	1536	-8.263	6.211	-20.44	3.911	-1.33	0.1836
10	10:124254080:C:T	124254080	T	ADD	1536	-8.263	6.211	-20.44	3.911	-1.33	0.1836
10	10:124255578:C:G	124255578	G	ADD	1536	-8.263	6.211	-20.44	3.911	-1.33	0.1836
10	10:124255857:G:A	124255857	A	ADD	1536	-8.263	6.211	-20.44	3.911	-1.33	0.1836
10	10:124256941:T:A	124256941	A	ADD	1536	-8.263	6.211	-20.44	3.911	-1.33	0.1836
10	10:124257418:G:A	124257418	A	ADD	1536	-8.263	6.211	-20.44	3.911	-1.33	0.1836
10	10:124257767:C:T	124257767	T	ADD	1536	-8.263	6.211	-20.44	3.911	-1.33	0.1836
10	10:124257996:A:G	124257996	G	ADD	1536	-8.263	6.211	-20.44	3.911	-1.33	0.1836
10	10:124258081:C:T	124258081	T	ADD	1536	-8.263	6.211	-20.44	3.911	-1.33	0.1836
10	10:124258418:C:T	124258418	T	ADD	1536	-8.263	6.211	-20.44	3.911	-1.33	0.1836
10	10:124258497:A:G	124258497	G	ADD	1536	-8.263	6.211	-20.44	3.911	-1.33	0.1836
10	10:124259130:G:A	124259130	A	ADD	1536	-8.263	6.211	-20.44	3.911	-1.33	0.1836
10	10:124259226:A:G	124259226	G	ADD	1536	-8.263	6.211	-20.44	3.911	-1.33	0.1836
10	10:124259239:G:A	124259239	A	ADD	1536	-8.263	6.211	-20.44	3.911	-1.33	0.1836
11	11:5436289:A:G	5436289	G	ADD	1536	5.73	4.307	-2.712	14.17	1.33	0.1836
11	11:5437876:G:A	5437876	A	ADD	1536	5.73	4.307	-2.712	14.17	1.33	0.1836
11	11:5439475:G:A	5439475	A	ADD	1536	5.73	4.307	-2.712	14.17	1.33	0.1836
11	11:5439811:A:G	5439811	G	ADD	1536	5.73	4.307	-2.712	14.17	1.33	0.1836
11	11:5440091:A:G	5440091	G	ADD	1536	5.73	4.307	-2.712	14.17	1.33	0.1836
11	11:5440123:A:G	5440123	G	ADD	1536	5.73	4.307	-2.712	14.17	1.33	0.1836
11	11:5440184:A:G	5440184	G	ADD	1536	5.73	4.307	-2.712	14.17	1.33	0.1836
11	11:5442376:G:C	5442376	C	ADD	1536	5.73	4.307	-2.712	14.17	1.33	0.1836
11	11:11371674:A:G	11371674	G	ADD	1536	-11.97	8.995	-29.6	5.663	-1.33	0.1836
11	11:13099415:C:G	13099415	C	ADD	1536	-6.102	4.586	-15.09	2.887	-1.33	0.1836
11	11:134535457:C:G	134535457	G	ADD	1536	-6.312	4.745	-15.61	2.988	-1.33	0.1836
12	12:27497910:C:T	27497910	T	ADD	1536	6.274	4.716	-2.969	15.52	1.33	0.1836
12	12:27498107:A:G	27498107	G	ADD	1536	6.274	4.716	-2.969	15.52	1.33	0.1836
12	12:27498461:G:T	27498461	T	ADD	1536	6.274	4.716	-2.969	15.52	1.33	0.1836
12	12:27499356:C:T	27499356	T	ADD	1536	6.274	4.716	-2.969	15.52	1.33	0.1836
12	12:27501106:G:A	27501106	A	ADD	1536	6.274	4.716	-2.969	15.52	1.33	0.1836
12	12:101138560:T:C	101138560	C	ADD	1536	-7.616	5.724	-18.84	3.603	-1.33	0.1836
12	12:105145684:T:C	105145684	T	ADD	1536	5.83	4.383	-2.76	14.42	1.33	0.1836
12	12:115026764:G:A	115026764	A	ADD	1536	-7.678	5.771	-18.99	3.633	-1.33	0.1836
12	12:115026823:G:A	115026823	A	ADD	1536	-7.678	5.771	-18.99	3.633	-1.33	0.1836
12	12:115758661:T:A	115758661	A	ADD	1536	6.698	5.035	-3.17	16.57	1.33	0.1836
13	13:69364262:C:G	69364262	G	ADD	1536	5.622	4.226	-2.661	13.9	1.33	0.1836
13	13:105985355:T:C	105985355	C	ADD	1536	6.848	5.148	-3.241	16.94	1.33	0.1836
13	13:105986306:A:G	105986306	G	ADD	1536	6.848	5.148	-3.241	16.94	1.33	0.1836
14	14:32904928:C:T	32904928	T	ADD	1536	5.738	4.313	-2.716	14.19	1.33	0.1836
14	14:32908814:A:G	32908814	G	ADD	1536	5.738	4.313	-2.716	14.19	1.33	0.1836
17	17:57850251:C:T	57850251	T	ADD	1536	5.779	4.344	-2.735	14.29	1.33	0.1836
17	17:57851781:A:T	57851781	T	ADD	1536	5.779	4.344	-2.735	14.29	1.33	0.1836
17	17:57859210:G:A	57859210	A	ADD	1536	5.779	4.344	-2.735	14.29	1.33	0.1836
18	18:1633883:A:G	1633883	G	ADD	1536	6.162	4.632	-2.916	15.24	1.33	0.1836
18	18:1634525:A:T	1634525	T	ADD	1536	6.162	4.632	-2.916	15.24	1.33	0.1836
18	18:1635748:A:G	1635748	G	ADD	1536	6.162	4.632	-2.916	15.24	1.33	0.1836
19	19:7645202:G:A	7645202	A	ADD	1536	-5.937	4.463	-14.68	2.809	-1.33	0.1836
20	20:23449698:A:G	23449698	G	ADD	1536	-5.541	4.166	-13.71	2.623	-1.33	0.1836
1	1:55203135:A:G	55203135	G	ADD	1536	-8.222	6.182	-20.34	3.894	-1.33	0.1837
1	1:61817938:C:G	61817938	G	ADD	1536	-7.868	5.915	-19.46	3.725	-1.33	0.1837
1	1:92210019:T:C	92210019	C	ADD	1536	6.431	4.835	-3.045	15.91	1.33	0.1837
1	1:163109865:T:G	163109865	G	ADD	1536	-6.489	4.879	-16.05	3.073	-1.33	0.1837
2	2:19420316:G:A	19420316	G	ADD	1536	-11.46	8.618	-28.36	5.428	-1.33	0.1837
2	2:69260488:G:T	69260488	T	ADD	1536	-11.58	8.707	-28.65	5.484	-1.33	0.1837
2	2:69262289:G:A	69262289	A	ADD	1536	-11.58	8.707	-28.65	5.484	-1.33	0.1837
2	2:69263660:C:T	69263660	T	ADD	1536	-11.58	8.707	-28.65	5.484	-1.33	0.1837
2	2:171670010:C:T	171670010	T	ADD	1536	6.295	4.733	-2.98	15.57	1.33	0.1837
2	2:202918708:C:T	202918708	T	ADD	1536	6.048	4.548	-2.865	14.96	1.33	0.1837
2	2:207572396:C:A	207572396	A	ADD	1536	5.741	4.317	-2.72	14.2	1.33	0.1837
2	2:221148444:G:A	221148444	A	ADD	1536	9.604	7.221	-4.547	23.76	1.33	0.1837
3	3:8130879:A:G	8130879	A	ADD	1536	9.493	7.138	-4.497	23.48	1.33	0.1837
3	3:42418113:A:G	42418113	G	ADD	1536	5.954	4.476	-2.819	14.73	1.33	0.1837
3	3:118045905:G:A	118045905	A	ADD	1536	7.725	5.808	-3.658	19.11	1.33	0.1837
3	3:130135456:T:C	130135456	C	ADD	1536	5.678	4.27	-2.69	14.05	1.33	0.1837
3	3:130135575:A:T	130135575	T	ADD	1536	5.678	4.27	-2.69	14.05	1.33	0.1837
3	3:130136040:C:G	130136040	G	ADD	1536	5.678	4.27	-2.69	14.05	1.33	0.1837
3	3:140999116:C:T	140999116	T	ADD	1536	-9.349	7.029	-23.13	4.428	-1.33	0.1837
3	3:176051881:A:G	176051881	G	ADD	1536	-7.685	5.778	-19.01	3.639	-1.33	0.1837
3	3:176052109:T:A	176052109	A	ADD	1536	-7.685	5.778	-19.01	3.639	-1.33	0.1837
3	3:176052250:C:T	176052250	T	ADD	1536	-7.685	5.778	-19.01	3.639	-1.33	0.1837
3	3:176052287:T:C	176052287	C	ADD	1536	-7.685	5.778	-19.01	3.639	-1.33	0.1837
3	3:176052702:A:G	176052702	G	ADD	1536	-7.685	5.778	-19.01	3.639	-1.33	0.1837
3	3:176053443:C:T	176053443	T	ADD	1536	-7.685	5.778	-19.01	3.639	-1.33	0.1837
3	3:176054126:G:C	176054126	C	ADD	1536	-7.685	5.778	-19.01	3.639	-1.33	0.1837
3	3:176054153:G:A	176054153	A	ADD	1536	-7.685	5.778	-19.01	3.639	-1.33	0.1837
3	3:176055089:A:T	176055089	T	ADD	1536	-7.685	5.778	-19.01	3.639	-1.33	0.1837
3	3:176055093:T:G	176055093	G	ADD	1536	-7.685	5.778	-19.01	3.639	-1.33	0.1837
3	3:176055539:C:G	176055539	G	ADD	1536	-7.685	5.778	-19.01	3.639	-1.33	0.1837
3	3:176055995:C:T	176055995	T	ADD	1536	-7.685	5.778	-19.01	3.639	-1.33	0.1837
3	3:176056198:A:C	176056198	C	ADD	1536	-7.685	5.778	-19.01	3.639	-1.33	0.1837
4	4:23938642:C:T	23938642	T	ADD	1536	9.187	6.907	-4.35	22.72	1.33	0.1837
4	4:95497654:G:A	95497654	G	ADD	1536	-5.576	4.192	-13.79	2.64	-1.33	0.1837
5	5:147130763:C:T	147130763	T	ADD	1536	5.712	4.294	-2.705	14.13	1.33	0.1837
6	6:31022274:C:T	31022274	T	ADD	1536	-6.777	5.096	-16.76	3.21	-1.33	0.1837
6	6:33778964:A:G	33778964	A	ADD	1536	-7.716	5.801	-19.09	3.654	-1.33	0.1837
6	6:55276168:G:A	55276168	A	ADD	1536	-8.342	6.272	-20.63	3.951	-1.33	0.1837
6	6:92424784:G:A	92424784	A	ADD	1536	-12.04	9.052	-29.78	5.701	-1.33	0.1837
6	6:109107340:T:C	109107340	C	ADD	1536	-6.283	4.724	-15.54	2.975	-1.33	0.1837
6	6:109114972:A:C	109114972	C	ADD	1536	-6.283	4.724	-15.54	2.975	-1.33	0.1837
7	7:3938385:A:G	3938385	G	ADD	1536	8.762	6.587	-4.149	21.67	1.33	0.1837
7	7:10513461:C:G	10513461	G	ADD	1536	-8.492	6.385	-21.01	4.022	-1.33	0.1837
7	7:10514620:A:T	10514620	T	ADD	1536	-8.492	6.385	-21.01	4.022	-1.33	0.1837
7	7:29458632:G:A	29458632	A	ADD	1536	8.434	6.341	-3.994	20.86	1.33	0.1837
7	7:92600031:G:A	92600031	A	ADD	1536	-7.131	5.362	-17.64	3.378	-1.33	0.1837
8	8:2757637:C:G	2757637	G	ADD	1536	6.36	4.781	-3.011	15.73	1.33	0.1837
8	8:13449260:T:G	13449260	G	ADD	1536	7.981	6	-3.779	19.74	1.33	0.1837
8	8:14356487:G:A	14356487	A	ADD	1536	6.714	5.048	-3.181	16.61	1.33	0.1837
8	8:26703534:G:C	26703534	C	ADD	1536	5.694	4.281	-2.696	14.08	1.33	0.1837
8	8:66961027:G:A	66961027	A	ADD	1536	-11.44	8.6	-28.29	5.418	-1.33	0.1837
8	8:70916181:G:T	70916181	T	ADD	1536	-6.521	4.903	-16.13	3.089	-1.33	0.1837
8	8:113202366:C:T	113202366	T	ADD	1536	-5.797	4.359	-14.34	2.746	-1.33	0.1837
8	8:128237606:A:G	128237606	G	ADD	1536	10.17	7.646	-4.817	25.16	1.33	0.1837
8	8:130742028:A:G	130742028	G	ADD	1536	-6.434	4.838	-15.92	3.048	-1.33	0.1837
8	8:130742202:G:A	130742202	A	ADD	1536	-6.434	4.838	-15.92	3.048	-1.33	0.1837
8	8:130742739:C:T	130742739	T	ADD	1536	-6.434	4.838	-15.92	3.048	-1.33	0.1837
8	8:130745832:T:C	130745832	C	ADD	1536	-6.434	4.838	-15.92	3.048	-1.33	0.1837
8	8:130746292:C:A	130746292	A	ADD	1536	-6.434	4.838	-15.92	3.048	-1.33	0.1837
8	8:130756634:G:A	130756634	A	ADD	1536	-6.434	4.838	-15.92	3.048	-1.33	0.1837
8	8:130756975:T:C	130756975	C	ADD	1536	-6.434	4.838	-15.92	3.048	-1.33	0.1837
8	8:130758259:T:C	130758259	C	ADD	1536	-6.434	4.838	-15.92	3.048	-1.33	0.1837
9	9:91521488:G:A	91521488	G	ADD	1536	-6.437	4.839	-15.92	3.048	-1.33	0.1837
9	9:96395363:C:T	96395363	T	ADD	1536	-12.01	9.033	-29.72	5.689	-1.33	0.1837
10	10:67716869:C:T	67716869	T	ADD	1536	-7.419	5.579	-18.35	3.515	-1.33	0.1837
10	10:88140880:C:T	88140880	T	ADD	1536	-7.147	5.374	-17.68	3.385	-1.33	0.1837
10	10:88145647:C:T	88145647	T	ADD	1536	-7.147	5.374	-17.68	3.385	-1.33	0.1837
10	10:88145666:C:T	88145666	T	ADD	1536	-7.147	5.374	-17.68	3.385	-1.33	0.1837
10	10:88145998:G:A	88145998	A	ADD	1536	-7.147	5.374	-17.68	3.385	-1.33	0.1837
10	10:124021162:G:T	124021162	T	ADD	1536	5.704	4.289	-2.702	14.11	1.33	0.1837
10	10:124021200:A:G	124021200	G	ADD	1536	5.704	4.289	-2.702	14.11	1.33	0.1837
10	10:124021201:G:A	124021201	A	ADD	1536	5.704	4.289	-2.702	14.11	1.33	0.1837
10	10:124021231:C:G	124021231	G	ADD	1536	5.704	4.289	-2.702	14.11	1.33	0.1837
10	10:124023073:A:G	124023073	G	ADD	1536	5.704	4.289	-2.702	14.11	1.33	0.1837
12	12:79661393:T:G	79661393	G	ADD	1536	-8.695	6.537	-21.51	4.117	-1.33	0.1837
12	12:79669175:G:A	79669175	A	ADD	1536	-8.695	6.537	-21.51	4.117	-1.33	0.1837
12	12:129348782:G:A	129348782	A	ADD	1536	-11.5	8.648	-28.45	5.447	-1.33	0.1837
12	12:129349001:G:A	129349001	A	ADD	1536	-11.5	8.648	-28.45	5.447	-1.33	0.1837
13	13:104276349:A:G	104276349	G	ADD	1536	-11.72	8.81	-28.99	5.55	-1.33	0.1837
16	16:86094421:C:A	86094421	A	ADD	1536	5.89	4.429	-2.79	14.57	1.33	0.1837
18	18:3059560:A:C	3059560	C	ADD	1536	-7.137	5.366	-17.65	3.38	-1.33	0.1837
20	20:61761084:A:G	61761084	G	ADD	1536	-5.869	4.412	-14.52	2.779	-1.33	0.1837
22	22:24405492:A:G	24405492	G	ADD	1536	5.829	4.383	-2.761	14.42	1.33	0.1837
22	22:37329545:A:G	37329545	A	ADD	1536	-8.188	6.156	-20.25	3.877	-1.33	0.1837
1	1:120310292:A:G	120310292	G	ADD	1536	-5.953	4.477	-14.73	2.822	-1.33	0.1838
2	2:16555427:G:A	16555427	A	ADD	1536	-8.001	6.017	-19.8	3.792	-1.33	0.1838
2	2:30140634:A:G	30140634	G	ADD	1536	-7.924	5.959	-19.6	3.756	-1.33	0.1838
2	2:81866317:G:A	81866317	A	ADD	1536	8.982	6.755	-4.258	22.22	1.33	0.1838
2	2:81876850:G:A	81876850	A	ADD	1536	8.982	6.755	-4.258	22.22	1.33	0.1838
2	2:81877435:A:G	81877435	G	ADD	1536	8.982	6.755	-4.258	22.22	1.33	0.1838
2	2:81878014:C:T	81878014	T	ADD	1536	8.982	6.755	-4.258	22.22	1.33	0.1838
2	2:81878758:A:G	81878758	G	ADD	1536	8.982	6.755	-4.258	22.22	1.33	0.1838
2	2:81880686:G:A	81880686	A	ADD	1536	8.982	6.755	-4.258	22.22	1.33	0.1838
2	2:127419105:T:C	127419105	T	ADD	1536	5.956	4.479	-2.822	14.73	1.33	0.1838
3	3:2159699:A:C	2159699	C	ADD	1536	-6.352	4.777	-15.71	3.01	-1.33	0.1838
3	3:10907238:C:T	10907238	T	ADD	1536	-8.475	6.373	-20.97	4.017	-1.33	0.1838
3	3:69155477:G:A	69155477	A	ADD	1536	-6.308	4.744	-15.61	2.99	-1.33	0.1838
3	3:74312218:G:A	74312218	A	ADD	1536	6.015	4.523	-2.85	14.88	1.33	0.1838
3	3:129348446:A:G	129348446	G	ADD	1536	5.79	4.354	-2.744	14.32	1.33	0.1838
3	3:193394080:A:G	193394080	G	ADD	1536	-10.26	7.713	-25.37	4.861	-1.33	0.1838
4	4:109374717:G:A	109374717	G	ADD	1536	5.728	4.307	-2.714	14.17	1.33	0.1838
4	4:126263623:T:A	126263623	A	ADD	1536	5.559	4.18	-2.635	13.75	1.33	0.1838
4	4:130877130:C:T	130877130	T	ADD	1536	6.119	4.601	-2.9	15.14	1.33	0.1838
5	5:43708735:C:T	43708735	T	ADD	1536	7.113	5.35	-3.372	17.6	1.33	0.1838
5	5:170966471:A:C	170966471	A	ADD	1536	-6.48	4.873	-16.03	3.071	-1.33	0.1838
6	6:32357411:A:G	32357411	G	ADD	1536	-11.8	8.87	-29.18	5.589	-1.33	0.1838
6	6:32357493:C:T	32357493	T	ADD	1536	-11.8	8.87	-29.18	5.589	-1.33	0.1838
6	6:32357782:G:T	32357782	T	ADD	1536	-11.8	8.87	-29.18	5.589	-1.33	0.1838
6	6:32357974:G:A	32357974	A	ADD	1536	-11.8	8.87	-29.18	5.589	-1.33	0.1838
6	6:32358162:C:T	32358162	T	ADD	1536	-11.8	8.87	-29.18	5.589	-1.33	0.1838
6	6:32358202:G:A	32358202	A	ADD	1536	-11.8	8.87	-29.18	5.589	-1.33	0.1838
6	6:32358432:G:A	32358432	A	ADD	1536	-11.8	8.87	-29.18	5.589	-1.33	0.1838
6	6:32358666:A:G	32358666	G	ADD	1536	-11.8	8.87	-29.18	5.589	-1.33	0.1838
6	6:32358900:T:C	32358900	C	ADD	1536	-11.8	8.87	-29.18	5.589	-1.33	0.1838
6	6:32358956:G:A	32358956	A	ADD	1536	-11.8	8.87	-29.18	5.589	-1.33	0.1838
6	6:32359300:A:G	32359300	G	ADD	1536	-11.8	8.87	-29.18	5.589	-1.33	0.1838
6	6:32359331:T:C	32359331	C	ADD	1536	-11.8	8.87	-29.18	5.589	-1.33	0.1838
6	6:32359459:T:C	32359459	C	ADD	1536	-11.8	8.87	-29.18	5.589	-1.33	0.1838
6	6:32359571:T:G	32359571	G	ADD	1536	-11.8	8.87	-29.18	5.589	-1.33	0.1838
6	6:32359586:T:C	32359586	C	ADD	1536	-11.8	8.87	-29.18	5.589	-1.33	0.1838
6	6:32359603:C:T	32359603	T	ADD	1536	-11.8	8.87	-29.18	5.589	-1.33	0.1838
6	6:32359699:C:T	32359699	T	ADD	1536	-11.8	8.87	-29.18	5.589	-1.33	0.1838
6	6:32359700:T:G	32359700	G	ADD	1536	-11.8	8.87	-29.18	5.589	-1.33	0.1838
6	6:32359724:G:A	32359724	A	ADD	1536	-11.8	8.87	-29.18	5.589	-1.33	0.1838
6	6:32359756:G:A	32359756	A	ADD	1536	-11.8	8.87	-29.18	5.589	-1.33	0.1838
6	6:32359769:T:C	32359769	C	ADD	1536	-11.8	8.87	-29.18	5.589	-1.33	0.1838
6	6:32359833:C:T	32359833	T	ADD	1536	-11.8	8.87	-29.18	5.589	-1.33	0.1838
6	6:32359952:A:C	32359952	C	ADD	1536	-11.8	8.87	-29.18	5.589	-1.33	0.1838
6	6:32360044:C:T	32360044	T	ADD	1536	-11.8	8.87	-29.18	5.589	-1.33	0.1838
6	6:32360065:G:C	32360065	C	ADD	1536	-11.8	8.87	-29.18	5.589	-1.33	0.1838
6	6:32360109:T:C	32360109	C	ADD	1536	-11.8	8.87	-29.18	5.589	-1.33	0.1838
6	6:32360140:A:G	32360140	G	ADD	1536	-11.8	8.87	-29.18	5.589	-1.33	0.1838
6	6:32360363:T:C	32360363	C	ADD	1536	-11.8	8.87	-29.18	5.589	-1.33	0.1838
6	6:32360440:G:A	32360440	A	ADD	1536	-11.8	8.87	-29.18	5.589	-1.33	0.1838
6	6:32360464:C:G	32360464	G	ADD	1536	-11.8	8.87	-29.18	5.589	-1.33	0.1838
6	6:32360472:G:A	32360472	A	ADD	1536	-11.8	8.87	-29.18	5.589	-1.33	0.1838
6	6:32360877:C:T	32360877	T	ADD	1536	-11.8	8.87	-29.18	5.589	-1.33	0.1838
6	6:32360983:G:A	32360983	A	ADD	1536	-11.8	8.87	-29.18	5.589	-1.33	0.1838
6	6:32361030:T:A	32361030	A	ADD	1536	-11.8	8.87	-29.18	5.589	-1.33	0.1838
6	6:32361133:A:G	32361133	G	ADD	1536	-11.8	8.87	-29.18	5.589	-1.33	0.1838
6	6:32361239:C:T	32361239	T	ADD	1536	-11.8	8.87	-29.18	5.589	-1.33	0.1838
6	6:32361450:A:G	32361450	G	ADD	1536	-11.8	8.87	-29.18	5.589	-1.33	0.1838
6	6:32361643:G:A	32361643	A	ADD	1536	-11.8	8.87	-29.18	5.589	-1.33	0.1838
6	6:32361799:C:G	32361799	G	ADD	1536	-11.8	8.87	-29.18	5.589	-1.33	0.1838
6	6:32361865:C:T	32361865	T	ADD	1536	-11.8	8.87	-29.18	5.589	-1.33	0.1838
6	6:32361955:C:T	32361955	T	ADD	1536	-11.8	8.87	-29.18	5.589	-1.33	0.1838
6	6:32362521:C:A	32362521	A	ADD	1536	-11.8	8.87	-29.18	5.589	-1.33	0.1838
6	6:32362785:G:A	32362785	A	ADD	1536	-11.8	8.87	-29.18	5.589	-1.33	0.1838
6	6:32362920:G:T	32362920	T	ADD	1536	-11.8	8.87	-29.18	5.589	-1.33	0.1838
6	6:32362967:A:G	32362967	G	ADD	1536	-11.8	8.87	-29.18	5.589	-1.33	0.1838
6	6:32363017:G:A	32363017	A	ADD	1536	-11.8	8.87	-29.18	5.589	-1.33	0.1838
6	6:32363084:C:T	32363084	T	ADD	1536	-11.8	8.87	-29.18	5.589	-1.33	0.1838
6	6:32363100:C:G	32363100	G	ADD	1536	-11.8	8.87	-29.18	5.589	-1.33	0.1838
6	6:32363147:C:T	32363147	T	ADD	1536	-11.8	8.87	-29.18	5.589	-1.33	0.1838
6	6:32363186:C:T	32363186	T	ADD	1536	-11.8	8.87	-29.18	5.589	-1.33	0.1838
6	6:32363212:C:T	32363212	T	ADD	1536	-11.8	8.87	-29.18	5.589	-1.33	0.1838
6	6:32363219:A:G	32363219	G	ADD	1536	-11.8	8.87	-29.18	5.589	-1.33	0.1838
6	6:32363256:G:A	32363256	A	ADD	1536	-11.8	8.87	-29.18	5.589	-1.33	0.1838
6	6:32363351:G:A	32363351	A	ADD	1536	-11.8	8.87	-29.18	5.589	-1.33	0.1838
6	6:32363387:T:C	32363387	C	ADD	1536	-11.8	8.87	-29.18	5.589	-1.33	0.1838
6	6:32363391:C:A	32363391	A	ADD	1536	-11.8	8.87	-29.18	5.589	-1.33	0.1838
6	6:32363448:T:C	32363448	C	ADD	1536	-11.8	8.87	-29.18	5.589	-1.33	0.1838
6	6:32363491:T:C	32363491	C	ADD	1536	-11.8	8.87	-29.18	5.589	-1.33	0.1838
6	6:32363493:T:C	32363493	C	ADD	1536	-11.8	8.87	-29.18	5.589	-1.33	0.1838
6	6:32363558:A:T	32363558	T	ADD	1536	-11.8	8.87	-29.18	5.589	-1.33	0.1838
6	6:32363649:G:A	32363649	A	ADD	1536	-11.8	8.87	-29.18	5.589	-1.33	0.1838
6	6:32363712:A:G	32363712	G	ADD	1536	-11.8	8.87	-29.18	5.589	-1.33	0.1838
6	6:32363772:C:T	32363772	T	ADD	1536	-11.8	8.87	-29.18	5.589	-1.33	0.1838
6	6:32363786:G:A	32363786	A	ADD	1536	-11.8	8.87	-29.18	5.589	-1.33	0.1838
6	6:32363790:A:G	32363790	G	ADD	1536	-11.8	8.87	-29.18	5.589	-1.33	0.1838
6	6:32363888:C:T	32363888	T	ADD	1536	-11.8	8.87	-29.18	5.589	-1.33	0.1838
6	6:32363973:C:T	32363973	T	ADD	1536	-11.8	8.87	-29.18	5.589	-1.33	0.1838
6	6:32364011:T:C	32364011	C	ADD	1536	-11.8	8.87	-29.18	5.589	-1.33	0.1838
6	6:32364046:T:A	32364046	A	ADD	1536	-11.8	8.87	-29.18	5.589	-1.33	0.1838
6	6:32364052:C:T	32364052	T	ADD	1536	-11.8	8.87	-29.18	5.589	-1.33	0.1838
6	6:32364057:C:T	32364057	T	ADD	1536	-11.8	8.87	-29.18	5.589	-1.33	0.1838
6	6:32364194:A:C	32364194	C	ADD	1536	-11.8	8.87	-29.18	5.589	-1.33	0.1838
6	6:32364214:T:C	32364214	C	ADD	1536	-11.8	8.87	-29.18	5.589	-1.33	0.1838
6	6:32364273:G:A	32364273	A	ADD	1536	-11.8	8.87	-29.18	5.589	-1.33	0.1838
6	6:32364285:A:G	32364285	G	ADD	1536	-11.8	8.87	-29.18	5.589	-1.33	0.1838
6	6:32364286:G:A	32364286	A	ADD	1536	-11.8	8.87	-29.18	5.589	-1.33	0.1838
6	6:32364305:T:C	32364305	C	ADD	1536	-11.8	8.87	-29.18	5.589	-1.33	0.1838
6	6:32364322:C:T	32364322	T	ADD	1536	-11.8	8.87	-29.18	5.589	-1.33	0.1838
6	6:32364336:C:T	32364336	T	ADD	1536	-11.8	8.87	-29.18	5.589	-1.33	0.1838
6	6:32364365:T:C	32364365	C	ADD	1536	-11.8	8.87	-29.18	5.589	-1.33	0.1838
6	6:32364377:T:C	32364377	C	ADD	1536	-11.8	8.87	-29.18	5.589	-1.33	0.1838
6	6:32364378:G:A	32364378	A	ADD	1536	-11.8	8.87	-29.18	5.589	-1.33	0.1838
6	6:32364381:T:G	32364381	G	ADD	1536	-11.8	8.87	-29.18	5.589	-1.33	0.1838
6	6:32364386:C:T	32364386	T	ADD	1536	-11.8	8.87	-29.18	5.589	-1.33	0.1838
6	6:32364452:T:C	32364452	C	ADD	1536	-11.8	8.87	-29.18	5.589	-1.33	0.1838
6	6:32364483:T:C	32364483	C	ADD	1536	-11.8	8.87	-29.18	5.589	-1.33	0.1838
6	6:32364484:G:A	32364484	A	ADD	1536	-11.8	8.87	-29.18	5.589	-1.33	0.1838
6	6:32364496:G:A	32364496	A	ADD	1536	-11.8	8.87	-29.18	5.589	-1.33	0.1838
6	6:32364524:G:A	32364524	A	ADD	1536	-11.8	8.87	-29.18	5.589	-1.33	0.1838
6	6:32364587:G:A	32364587	A	ADD	1536	-11.8	8.87	-29.18	5.589	-1.33	0.1838
6	6:32364649:C:T	32364649	T	ADD	1536	-11.8	8.87	-29.18	5.589	-1.33	0.1838
6	6:32364650:A:G	32364650	G	ADD	1536	-11.8	8.87	-29.18	5.589	-1.33	0.1838
6	6:32364718:C:T	32364718	T	ADD	1536	-11.8	8.87	-29.18	5.589	-1.33	0.1838
6	6:32364911:T:A	32364911	A	ADD	1536	-11.8	8.87	-29.18	5.589	-1.33	0.1838
6	6:32364964:A:G	32364964	G	ADD	1536	-11.8	8.87	-29.18	5.589	-1.33	0.1838
6	6:32367239:C:G	32367239	G	ADD	1536	-11.8	8.87	-29.18	5.589	-1.33	0.1838
6	6:32367353:G:C	32367353	C	ADD	1536	-11.8	8.87	-29.18	5.589	-1.33	0.1838
6	6:32367401:C:A	32367401	A	ADD	1536	-11.8	8.87	-29.18	5.589	-1.33	0.1838
6	6:32367412:C:T	32367412	T	ADD	1536	-11.8	8.87	-29.18	5.589	-1.33	0.1838
6	6:32367477:T:C	32367477	C	ADD	1536	-11.8	8.87	-29.18	5.589	-1.33	0.1838
6	6:32367551:T:A	32367551	A	ADD	1536	-11.8	8.87	-29.18	5.589	-1.33	0.1838
6	6:32367572:A:C	32367572	C	ADD	1536	-11.8	8.87	-29.18	5.589	-1.33	0.1838
6	6:32367575:A:G	32367575	G	ADD	1536	-11.8	8.87	-29.18	5.589	-1.33	0.1838
6	6:32367594:C:G	32367594	G	ADD	1536	-11.8	8.87	-29.18	5.589	-1.33	0.1838
6	6:32367598:A:G	32367598	G	ADD	1536	-11.8	8.87	-29.18	5.589	-1.33	0.1838
6	6:32367631:G:A	32367631	A	ADD	1536	-11.8	8.87	-29.18	5.589	-1.33	0.1838
6	6:32367730:G:A	32367730	A	ADD	1536	-11.8	8.87	-29.18	5.589	-1.33	0.1838
6	6:32367731:T:C	32367731	C	ADD	1536	-11.8	8.87	-29.18	5.589	-1.33	0.1838
6	6:32367732:G:C	32367732	C	ADD	1536	-11.8	8.87	-29.18	5.589	-1.33	0.1838
6	6:32367757:T:C	32367757	C	ADD	1536	-11.8	8.87	-29.18	5.589	-1.33	0.1838
6	6:32367897:G:A	32367897	A	ADD	1536	-11.8	8.87	-29.18	5.589	-1.33	0.1838
6	6:32367902:T:G	32367902	G	ADD	1536	-11.8	8.87	-29.18	5.589	-1.33	0.1838
6	6:32367971:G:A	32367971	A	ADD	1536	-11.8	8.87	-29.18	5.589	-1.33	0.1838
6	6:32368016:G:A	32368016	A	ADD	1536	-11.8	8.87	-29.18	5.589	-1.33	0.1838
6	6:32368134:T:C	32368134	C	ADD	1536	-11.8	8.87	-29.18	5.589	-1.33	0.1838
6	6:32368352:G:A	32368352	A	ADD	1536	-11.8	8.87	-29.18	5.589	-1.33	0.1838
6	6:32368355:G:A	32368355	A	ADD	1536	-11.8	8.87	-29.18	5.589	-1.33	0.1838
6	6:32368709:G:T	32368709	T	ADD	1536	-11.8	8.87	-29.18	5.589	-1.33	0.1838
6	6:32368713:T:C	32368713	C	ADD	1536	-11.8	8.87	-29.18	5.589	-1.33	0.1838
6	6:32368757:G:T	32368757	T	ADD	1536	-11.8	8.87	-29.18	5.589	-1.33	0.1838
6	6:32368934:A:G	32368934	G	ADD	1536	-11.8	8.87	-29.18	5.589	-1.33	0.1838
6	6:32369034:C:G	32369034	G	ADD	1536	-11.8	8.87	-29.18	5.589	-1.33	0.1838
6	6:32369037:T:G	32369037	G	ADD	1536	-11.8	8.87	-29.18	5.589	-1.33	0.1838
6	6:32369096:G:C	32369096	C	ADD	1536	-11.8	8.87	-29.18	5.589	-1.33	0.1838
6	6:32369123:C:T	32369123	T	ADD	1536	-11.8	8.87	-29.18	5.589	-1.33	0.1838
6	6:32369138:G:A	32369138	A	ADD	1536	-11.8	8.87	-29.18	5.589	-1.33	0.1838
6	6:32369139:A:G	32369139	G	ADD	1536	-11.8	8.87	-29.18	5.589	-1.33	0.1838
6	6:32369173:T:A	32369173	A	ADD	1536	-11.8	8.87	-29.18	5.589	-1.33	0.1838
6	6:32369238:C:G	32369238	G	ADD	1536	-11.8	8.87	-29.18	5.589	-1.33	0.1838
6	6:32369249:C:T	32369249	T	ADD	1536	-11.8	8.87	-29.18	5.589	-1.33	0.1838
6	6:32369258:T:C	32369258	C	ADD	1536	-11.8	8.87	-29.18	5.589	-1.33	0.1838
6	6:32369293:A:G	32369293	G	ADD	1536	-11.8	8.87	-29.18	5.589	-1.33	0.1838
6	6:32369312:T:C	32369312	C	ADD	1536	-11.8	8.87	-29.18	5.589	-1.33	0.1838
6	6:32369316:A:G	32369316	G	ADD	1536	-11.8	8.87	-29.18	5.589	-1.33	0.1838
6	6:32369336:C:T	32369336	T	ADD	1536	-11.8	8.87	-29.18	5.589	-1.33	0.1838
6	6:32369381:C:A	32369381	A	ADD	1536	-11.8	8.87	-29.18	5.589	-1.33	0.1838
6	6:32369428:T:G	32369428	G	ADD	1536	-11.8	8.87	-29.18	5.589	-1.33	0.1838
6	6:32369439:G:A	32369439	A	ADD	1536	-11.8	8.87	-29.18	5.589	-1.33	0.1838
6	6:32369454:G:A	32369454	A	ADD	1536	-11.8	8.87	-29.18	5.589	-1.33	0.1838
6	6:32369466:T:C	32369466	C	ADD	1536	-11.8	8.87	-29.18	5.589	-1.33	0.1838
6	6:32369517:G:A	32369517	A	ADD	1536	-11.8	8.87	-29.18	5.589	-1.33	0.1838
6	6:32369554:G:A	32369554	A	ADD	1536	-11.8	8.87	-29.18	5.589	-1.33	0.1838
6	6:32369590:A:G	32369590	G	ADD	1536	-11.8	8.87	-29.18	5.589	-1.33	0.1838
6	6:32369594:A:G	32369594	G	ADD	1536	-11.8	8.87	-29.18	5.589	-1.33	0.1838
6	6:32369596:A:G	32369596	G	ADD	1536	-11.8	8.87	-29.18	5.589	-1.33	0.1838
6	6:32369681:G:A	32369681	A	ADD	1536	-11.8	8.87	-29.18	5.589	-1.33	0.1838
6	6:32369994:G:A	32369994	A	ADD	1536	-11.8	8.87	-29.18	5.589	-1.33	0.1838
6	6:32370112:G:A	32370112	A	ADD	1536	-11.8	8.87	-29.18	5.589	-1.33	0.1838
6	6:32370318:A:G	32370318	G	ADD	1536	-11.8	8.87	-29.18	5.589	-1.33	0.1838
6	6:32370371:A:G	32370371	G	ADD	1536	-11.8	8.87	-29.18	5.589	-1.33	0.1838
6	6:32370433:T:G	32370433	G	ADD	1536	-11.8	8.87	-29.18	5.589	-1.33	0.1838
6	6:32370435:T:C	32370435	C	ADD	1536	-11.8	8.87	-29.18	5.589	-1.33	0.1838
6	6:32370489:C:A	32370489	A	ADD	1536	-11.8	8.87	-29.18	5.589	-1.33	0.1838
6	6:32370520:C:T	32370520	T	ADD	1536	-11.8	8.87	-29.18	5.589	-1.33	0.1838
6	6:32370524:G:A	32370524	A	ADD	1536	-11.8	8.87	-29.18	5.589	-1.33	0.1838
6	6:32370525:G:A	32370525	A	ADD	1536	-11.8	8.87	-29.18	5.589	-1.33	0.1838
6	6:32370526:C:T	32370526	T	ADD	1536	-11.8	8.87	-29.18	5.589	-1.33	0.1838
6	6:32370559:G:A	32370559	A	ADD	1536	-11.8	8.87	-29.18	5.589	-1.33	0.1838
6	6:32370603:G:A	32370603	A	ADD	1536	-11.8	8.87	-29.18	5.589	-1.33	0.1838
6	6:32370791:G:A	32370791	A	ADD	1536	-11.8	8.87	-29.18	5.589	-1.33	0.1838
6	6:32370860:G:A	32370860	A	ADD	1536	-11.8	8.87	-29.18	5.589	-1.33	0.1838
6	6:32370927:G:A	32370927	A	ADD	1536	-11.8	8.87	-29.18	5.589	-1.33	0.1838
6	6:43694773:A:G	43694773	G	ADD	1536	5.771	4.339	-2.734	14.28	1.33	0.1838
6	6:70565289:A:G	70565289	G	ADD	1536	11.02	8.286	-5.222	27.26	1.33	0.1838
6	6:70566543:T:A	70566543	A	ADD	1536	11.02	8.286	-5.222	27.26	1.33	0.1838
6	6:73933501:G:A	73933501	A	ADD	1536	-10.73	8.07	-26.55	5.087	-1.33	0.1838
6	6:73936114:G:A	73936114	A	ADD	1536	-10.73	8.07	-26.55	5.087	-1.33	0.1838
6	6:73936363:G:A	73936363	A	ADD	1536	-10.73	8.07	-26.55	5.087	-1.33	0.1838
6	6:73936534:G:A	73936534	A	ADD	1536	-10.73	8.07	-26.55	5.087	-1.33	0.1838
6	6:73937736:C:T	73937736	T	ADD	1536	-10.73	8.07	-26.55	5.087	-1.33	0.1838
6	6:73941970:A:C	73941970	C	ADD	1536	-10.73	8.07	-26.55	5.087	-1.33	0.1838
6	6:73942385:G:A	73942385	A	ADD	1536	-10.73	8.07	-26.55	5.087	-1.33	0.1838
6	6:151433505:A:C	151433505	A	ADD	1536	6.365	4.786	-3.016	15.75	1.33	0.1838
6	6:151433836:A:G	151433836	A	ADD	1536	6.365	4.786	-3.016	15.75	1.33	0.1838
7	7:11162027:T:C	11162027	C	ADD	1536	8.569	6.444	-4.061	21.2	1.33	0.1838
7	7:94938257:A:G	94938257	A	ADD	1536	-5.841	4.393	-14.45	2.769	-1.33	0.1838
7	7:114325815:A:C	114325815	C	ADD	1536	5.736	4.313	-2.718	14.19	1.33	0.1838
7	7:122601667:G:A	122601667	A	ADD	1536	8.089	6.082	-3.833	20.01	1.33	0.1838
8	8:3186928:T:G	3186928	T	ADD	1536	-5.506	4.14	-13.62	2.609	-1.33	0.1838
8	8:3344272:G:T	3344272	T	ADD	1536	-7.583	5.702	-18.76	3.593	-1.33	0.1838
8	8:20526310:A:G	20526310	G	ADD	1536	-5.778	4.344	-14.29	2.737	-1.33	0.1838
8	8:65788154:A:G	65788154	G	ADD	1536	-5.828	4.383	-14.42	2.762	-1.33	0.1838
8	8:101531518:A:C	101531518	C	ADD	1536	-8.433	6.342	-20.86	3.996	-1.33	0.1838
8	8:104179951:A:T	104179951	T	ADD	1536	5.81	4.369	-2.753	14.37	1.33	0.1838
9	9:31177367:A:G	31177367	G	ADD	1536	-10.65	8.011	-26.35	5.048	-1.33	0.1838
9	9:31177957:A:G	31177957	G	ADD	1536	-10.65	8.011	-26.35	5.048	-1.33	0.1838
9	9:104946242:A:G	104946242	G	ADD	1536	-8.45	6.355	-20.91	4.005	-1.33	0.1838
9	9:104950348:T:C	104950348	C	ADD	1536	-8.45	6.355	-20.91	4.005	-1.33	0.1838
9	9:104950524:A:G	104950524	G	ADD	1536	-8.45	6.355	-20.91	4.005	-1.33	0.1838
10	10:2386092:A:C	2386092	C	ADD	1536	5.698	4.285	-2.701	14.1	1.33	0.1838
10	10:18504830:G:A	18504830	A	ADD	1536	-6.003	4.515	-14.85	2.846	-1.33	0.1838
10	10:90773494:T:G	90773494	T	ADD	1536	5.664	4.26	-2.684	14.01	1.33	0.1838
10	10:95921279:C:A	95921279	A	ADD	1536	-11.06	8.316	-27.36	5.241	-1.33	0.1838
10	10:100151661:C:T	100151661	T	ADD	1536	9.472	7.124	-4.49	23.44	1.33	0.1838
10	10:115428393:A:G	115428393	G	ADD	1536	-5.95	4.474	-14.72	2.82	-1.33	0.1838
10	10:115433725:C:T	115433725	T	ADD	1536	-5.95	4.474	-14.72	2.82	-1.33	0.1838
10	10:129355602:T:A	129355602	A	ADD	1536	-6.026	4.532	-14.91	2.856	-1.33	0.1838
11	11:36422438:G:T	36422438	T	ADD	1536	7.886	5.93	-3.737	19.51	1.33	0.1838
11	11:36422532:T:G	36422532	G	ADD	1536	7.886	5.93	-3.737	19.51	1.33	0.1838
11	11:88562858:G:A	88562858	A	ADD	1536	-8.617	6.48	-21.32	4.084	-1.33	0.1838
12	12:98924933:G:A	98924933	A	ADD	1536	10.37	7.801	-4.917	25.66	1.33	0.1838
12	12:98926364:T:C	98926364	C	ADD	1536	10.37	7.801	-4.917	25.66	1.33	0.1838
12	12:98939512:T:C	98939512	C	ADD	1536	10.37	7.801	-4.917	25.66	1.33	0.1838
12	12:98939798:A:C	98939798	C	ADD	1536	10.37	7.801	-4.917	25.66	1.33	0.1838
12	12:98943224:T:G	98943224	G	ADD	1536	10.37	7.801	-4.917	25.66	1.33	0.1838
13	13:42825300:T:C	42825300	C	ADD	1536	-7.098	5.338	-17.56	3.365	-1.33	0.1838
13	13:42829205:C:T	42829205	T	ADD	1536	-7.098	5.338	-17.56	3.365	-1.33	0.1838
14	14:34277571:A:C	34277571	C	ADD	1536	6.104	4.591	-2.894	15.1	1.33	0.1838
14	14:34935962:G:A	34935962	A	ADD	1536	5.961	4.483	-2.826	14.75	1.33	0.1838
15	15:87708838:G:A	87708838	A	ADD	1536	6.061	4.558	-2.872	14.99	1.33	0.1838
16	16:88969076:G:C	88969076	C	ADD	1536	6.399	4.812	-3.032	15.83	1.33	0.1838
16	16:88970566:G:A	88970566	A	ADD	1536	6.399	4.812	-3.032	15.83	1.33	0.1838
16	16:88970944:G:A	88970944	A	ADD	1536	6.399	4.812	-3.032	15.83	1.33	0.1838
17	17:5404062:C:T	5404062	T	ADD	1536	9.079	6.827	-4.301	22.46	1.33	0.1838
1	1:162949747:C:T	162949747	T	ADD	1536	-8.444	6.352	-20.89	4.006	-1.329	0.1839
2	2:51597747:T:A	51597747	A	ADD	1536	6.373	4.794	-3.023	15.77	1.329	0.1839
2	2:155117977:A:C	155117977	C	ADD	1536	-5.812	4.372	-14.38	2.756	-1.33	0.1839
2	2:237218224:G:A	237218224	A	ADD	1536	6.435	4.84	-3.052	15.92	1.329	0.1839
3	3:116349376:C:A	116349376	A	ADD	1536	6.702	5.041	-3.179	16.58	1.329	0.1839
4	4:72657062:T:A	72657062	A	ADD	1536	-10.02	7.537	-24.79	4.753	-1.329	0.1839
4	4:81338488:G:C	81338488	C	ADD	1536	8.806	6.623	-4.175	21.79	1.33	0.1839
4	4:97728917:C:T	97728917	T	ADD	1536	-8.285	6.233	-20.5	3.931	-1.329	0.1839
4	4:121551965:C:G	121551965	G	ADD	1536	8.93	6.717	-4.236	22.1	1.329	0.1839
4	4:121552890:T:C	121552890	C	ADD	1536	8.93	6.717	-4.236	22.1	1.329	0.1839
4	4:121553173:T:C	121553173	C	ADD	1536	8.93	6.717	-4.236	22.1	1.329	0.1839
4	4:121556052:T:G	121556052	G	ADD	1536	8.93	6.717	-4.236	22.1	1.329	0.1839
4	4:121556053:A:G	121556053	G	ADD	1536	8.93	6.717	-4.236	22.1	1.329	0.1839
4	4:121558739:T:C	121558739	C	ADD	1536	8.93	6.717	-4.236	22.1	1.329	0.1839
4	4:121559816:T:C	121559816	C	ADD	1536	8.93	6.717	-4.236	22.1	1.329	0.1839
4	4:121560161:C:T	121560161	T	ADD	1536	8.93	6.717	-4.236	22.1	1.329	0.1839
4	4:121561663:C:T	121561663	T	ADD	1536	8.93	6.717	-4.236	22.1	1.329	0.1839
4	4:121561707:C:A	121561707	A	ADD	1536	8.93	6.717	-4.236	22.1	1.329	0.1839
4	4:121561783:C:G	121561783	G	ADD	1536	8.93	6.717	-4.236	22.1	1.329	0.1839
4	4:121561934:G:T	121561934	T	ADD	1536	8.93	6.717	-4.236	22.1	1.329	0.1839
4	4:121562114:T:C	121562114	C	ADD	1536	8.93	6.717	-4.236	22.1	1.329	0.1839
4	4:121569306:G:A	121569306	A	ADD	1536	8.984	6.757	-4.26	22.23	1.33	0.1839
4	4:121569337:A:G	121569337	G	ADD	1536	8.984	6.757	-4.26	22.23	1.33	0.1839
4	4:121569359:G:T	121569359	T	ADD	1536	8.984	6.757	-4.26	22.23	1.33	0.1839
4	4:144918274:G:A	144918274	A	ADD	1536	-7.116	5.353	-17.61	3.375	-1.329	0.1839
4	4:144918712:C:G	144918712	G	ADD	1536	-7.116	5.353	-17.61	3.375	-1.329	0.1839
4	4:157533294:T:C	157533294	C	ADD	1536	-5.83	4.385	-14.43	2.765	-1.329	0.1839
4	4:180889994:C:G	180889994	C	ADD	1536	-5.58	4.198	-13.81	2.647	-1.329	0.1839
5	5:6296991:G:A	6296991	A	ADD	1536	-5.871	4.416	-14.53	2.784	-1.329	0.1839
5	5:95075449:G:A	95075449	A	ADD	1536	9.905	7.451	-4.698	24.51	1.329	0.1839
5	5:107124000:A:G	107124000	G	ADD	1536	7.968	5.993	-3.778	19.71	1.33	0.1839
5	5:131402015:A:C	131402015	C	ADD	1536	5.72	4.303	-2.713	14.15	1.329	0.1839
6	6:12368221:A:C	12368221	C	ADD	1536	-6.97	5.244	-17.25	3.307	-1.329	0.1839
6	6:55562567:G:T	55562567	T	ADD	1536	9.192	6.914	-4.358	22.74	1.33	0.1839
6	6:55570742:C:T	55570742	T	ADD	1536	9.192	6.914	-4.358	22.74	1.33	0.1839
6	6:55571322:A:G	55571322	G	ADD	1536	9.192	6.914	-4.358	22.74	1.33	0.1839
6	6:55572970:G:C	55572970	C	ADD	1536	9.192	6.914	-4.358	22.74	1.33	0.1839
6	6:55576115:C:T	55576115	T	ADD	1536	9.192	6.914	-4.358	22.74	1.33	0.1839
6	6:55579158:A:G	55579158	G	ADD	1536	9.192	6.914	-4.358	22.74	1.33	0.1839
6	6:55584518:G:A	55584518	A	ADD	1536	9.192	6.914	-4.358	22.74	1.33	0.1839
6	6:55588956:C:T	55588956	T	ADD	1536	9.192	6.914	-4.358	22.74	1.33	0.1839
6	6:55597068:T:A	55597068	A	ADD	1536	9.192	6.914	-4.358	22.74	1.33	0.1839
6	6:81663165:T:C	81663165	T	ADD	1536	5.676	4.269	-2.692	14.04	1.329	0.1839
6	6:81663859:T:C	81663859	T	ADD	1536	5.676	4.269	-2.692	14.04	1.329	0.1839
6	6:81664067:T:A	81664067	T	ADD	1536	5.676	4.269	-2.692	14.04	1.329	0.1839
6	6:81664618:C:A	81664618	C	ADD	1536	5.676	4.269	-2.692	14.04	1.329	0.1839
6	6:81665194:G:A	81665194	G	ADD	1536	5.676	4.269	-2.692	14.04	1.329	0.1839
6	6:81665335:G:A	81665335	G	ADD	1536	5.676	4.269	-2.692	14.04	1.329	0.1839
6	6:81665918:A:G	81665918	A	ADD	1536	5.676	4.269	-2.692	14.04	1.329	0.1839
6	6:81666111:G:A	81666111	G	ADD	1536	5.676	4.269	-2.692	14.04	1.329	0.1839
6	6:81666294:G:A	81666294	G	ADD	1536	5.676	4.269	-2.692	14.04	1.329	0.1839
6	6:103871342:C:T	103871342	T	ADD	1536	-6.772	5.094	-16.76	3.212	-1.329	0.1839
6	6:120877485:G:T	120877485	T	ADD	1536	8.999	6.77	-4.269	22.27	1.329	0.1839
6	6:120877553:A:G	120877553	G	ADD	1536	8.999	6.77	-4.269	22.27	1.329	0.1839
7	7:13941835:T:A	13941835	A	ADD	1536	-6.214	4.674	-15.37	2.947	-1.329	0.1839
7	7:114366979:T:C	114366979	T	ADD	1536	-5.642	4.244	-13.96	2.675	-1.33	0.1839
7	7:114367237:A:C	114367237	A	ADD	1536	-5.642	4.244	-13.96	2.675	-1.33	0.1839
7	7:114368420:C:A	114368420	C	ADD	1536	-5.642	4.244	-13.96	2.675	-1.33	0.1839
7	7:114369005:T:C	114369005	T	ADD	1536	-5.642	4.244	-13.96	2.675	-1.33	0.1839
7	7:114370904:A:G	114370904	A	ADD	1536	-5.642	4.244	-13.96	2.675	-1.33	0.1839
7	7:114371252:A:G	114371252	A	ADD	1536	-5.642	4.244	-13.96	2.675	-1.33	0.1839
7	7:135775703:G:A	135775703	A	ADD	1536	-5.714	4.297	-14.14	2.709	-1.33	0.1839
8	8:19625912:G:A	19625912	G	ADD	1536	-6.18	4.649	-15.29	2.931	-1.329	0.1839
8	8:26330779:A:G	26330779	A	ADD	1536	7.738	5.82	-3.67	19.15	1.329	0.1839
9	9:13465251:A:C	13465251	C	ADD	1536	6.075	4.569	-2.882	15.03	1.329	0.1839
9	9:22746017:C:A	22746017	A	ADD	1536	7.906	5.947	-3.75	19.56	1.329	0.1839
9	9:114419127:T:C	114419127	C	ADD	1536	8.801	6.619	-4.172	21.77	1.33	0.1839
11	11:42606672:C:A	42606672	C	ADD	1536	5.696	4.285	-2.702	14.09	1.329	0.1839
11	11:125091568:T:C	125091568	C	ADD	1536	8.257	6.21	-3.916	20.43	1.329	0.1839
12	12:6289219:G:A	6289219	A	ADD	1536	5.573	4.192	-2.643	13.79	1.329	0.1839
12	12:30360879:T:C	30360879	C	ADD	1536	8.262	6.214	-3.918	20.44	1.329	0.1839
12	12:30360954:T:C	30360954	C	ADD	1536	8.262	6.214	-3.918	20.44	1.329	0.1839
12	12:57588433:G:A	57588433	A	ADD	1536	-7.072	5.319	-17.5	3.354	-1.329	0.1839
12	12:98908959:A:G	98908959	G	ADD	1536	10.76	8.097	-5.107	26.63	1.329	0.1839
13	13:20940333:C:G	20940333	G	ADD	1536	-5.575	4.194	-13.79	2.644	-1.329	0.1839
13	13:20940362:G:A	20940362	A	ADD	1536	-5.575	4.194	-13.79	2.644	-1.329	0.1839
13	13:35849612:A:G	35849612	G	ADD	1536	7.472	5.621	-3.544	18.49	1.329	0.1839
13	13:45644234:G:A	45644234	A	ADD	1536	-7.939	5.972	-19.64	3.765	-1.33	0.1839
13	13:95805106:A:G	95805106	G	ADD	1536	9.41	7.078	-4.463	23.28	1.329	0.1839
16	16:9714794:G:C	9714794	C	ADD	1536	-5.735	4.314	-14.19	2.721	-1.329	0.1839
16	16:9715167:A:G	9715167	G	ADD	1536	-5.735	4.314	-14.19	2.721	-1.329	0.1839
16	16:9715712:T:C	9715712	C	ADD	1536	-5.735	4.314	-14.19	2.721	-1.329	0.1839
16	16:9716381:A:T	9716381	T	ADD	1536	-5.735	4.314	-14.19	2.721	-1.329	0.1839
16	16:9716408:A:C	9716408	C	ADD	1536	-5.735	4.314	-14.19	2.721	-1.329	0.1839
17	17:34968289:G:A	34968289	G	ADD	1536	-6.011	4.521	-14.87	2.851	-1.329	0.1839
17	17:48386413:A:G	48386413	G	ADD	1536	9.266	6.97	-4.395	22.93	1.329	0.1839
18	18:27461353:T:C	27461353	C	ADD	1536	9.028	6.791	-4.282	22.34	1.329	0.1839
18	18:27461804:T:C	27461804	C	ADD	1536	9.028	6.791	-4.282	22.34	1.329	0.1839
18	18:27461810:T:C	27461810	C	ADD	1536	9.028	6.791	-4.282	22.34	1.329	0.1839
18	18:50593115:A:G	50593115	G	ADD	1536	5.759	4.332	-2.731	14.25	1.33	0.1839
19	19:33766608:C:A	33766608	A	ADD	1536	9.555	7.188	-4.533	23.64	1.329	0.1839
20	20:55824760:G:A	55824760	A	ADD	1536	7.023	5.283	-3.331	17.38	1.329	0.1839
22	22:24171028:T:C	24171028	T	ADD	1536	-6.267	4.714	-15.51	2.973	-1.329	0.1839
22	22:24173141:A:C	24173141	A	ADD	1536	-6.267	4.714	-15.51	2.973	-1.329	0.1839
22	22:24174007:A:G	24174007	A	ADD	1536	-6.267	4.714	-15.51	2.973	-1.329	0.1839
22	22:24175135:C:T	24175135	C	ADD	1536	-6.267	4.714	-15.51	2.973	-1.329	0.1839
22	22:24178590:C:G	24178590	C	ADD	1536	-6.267	4.714	-15.51	2.973	-1.329	0.1839
1	1:36554442:G:C	36554442	C	ADD	1536	5.709	4.295	-2.71	14.13	1.329	0.184
1	1:61317695:A:G	61317695	G	ADD	1536	8.331	6.269	-3.955	20.62	1.329	0.184
1	1:102668031:A:C	102668031	A	ADD	1536	5.668	4.265	-2.691	14.03	1.329	0.184
1	1:231055157:C:T	231055157	T	ADD	1536	-5.774	4.344	-14.29	2.74	-1.329	0.184
1	1:231057247:A:T	231057247	T	ADD	1536	-5.774	4.344	-14.29	2.74	-1.329	0.184
1	1:231066309:C:T	231066309	T	ADD	1536	-5.774	4.344	-14.29	2.74	-1.329	0.184
2	2:51209104:T:G	51209104	G	ADD	1536	9.82	7.389	-4.662	24.3	1.329	0.184
2	2:181198167:T:G	181198167	G	ADD	1536	-11.54	8.682	-28.56	5.477	-1.329	0.184
2	2:181199766:T:C	181199766	C	ADD	1536	-11.54	8.682	-28.56	5.477	-1.329	0.184
2	2:217482379:G:A	217482379	A	ADD	1536	6.057	4.557	-2.874	14.99	1.329	0.184
3	3:5533464:A:G	5533464	A	ADD	1536	5.687	4.278	-2.698	14.07	1.329	0.184
3	3:15319103:C:G	15319103	G	ADD	1536	-6.564	4.938	-16.24	3.115	-1.329	0.184
3	3:35571645:T:C	35571645	C	ADD	1536	12.73	9.578	-6.042	31.5	1.329	0.184
3	3:35571702:A:C	35571702	C	ADD	1536	12.73	9.578	-6.042	31.5	1.329	0.184
3	3:35571786:A:G	35571786	G	ADD	1536	12.73	9.578	-6.042	31.5	1.329	0.184
3	3:35571912:A:G	35571912	G	ADD	1536	12.73	9.578	-6.042	31.5	1.329	0.184
3	3:35572231:C:A	35572231	A	ADD	1536	12.73	9.578	-6.042	31.5	1.329	0.184
3	3:35572381:T:G	35572381	G	ADD	1536	12.73	9.578	-6.042	31.5	1.329	0.184
3	3:35572401:A:C	35572401	C	ADD	1536	12.73	9.578	-6.042	31.5	1.329	0.184
3	3:35572599:G:A	35572599	A	ADD	1536	12.73	9.578	-6.042	31.5	1.329	0.184
3	3:35572842:T:C	35572842	C	ADD	1536	12.73	9.578	-6.042	31.5	1.329	0.184
3	3:35573122:T:G	35573122	G	ADD	1536	12.73	9.578	-6.042	31.5	1.329	0.184
3	3:35573313:T:G	35573313	G	ADD	1536	12.73	9.578	-6.042	31.5	1.329	0.184
3	3:35573516:T:C	35573516	C	ADD	1536	12.73	9.578	-6.042	31.5	1.329	0.184
3	3:35573533:G:A	35573533	A	ADD	1536	12.73	9.578	-6.042	31.5	1.329	0.184
3	3:35573627:G:A	35573627	A	ADD	1536	12.73	9.578	-6.042	31.5	1.329	0.184
3	3:35573968:G:A	35573968	A	ADD	1536	12.73	9.578	-6.042	31.5	1.329	0.184
3	3:35574064:C:A	35574064	A	ADD	1536	12.73	9.578	-6.042	31.5	1.329	0.184
3	3:35574121:G:T	35574121	T	ADD	1536	12.73	9.578	-6.042	31.5	1.329	0.184
3	3:35574203:T:A	35574203	A	ADD	1536	12.73	9.578	-6.042	31.5	1.329	0.184
3	3:35574285:C:A	35574285	A	ADD	1536	12.73	9.578	-6.042	31.5	1.329	0.184
3	3:35574363:A:T	35574363	T	ADD	1536	12.73	9.578	-6.042	31.5	1.329	0.184
3	3:35574440:G:A	35574440	A	ADD	1536	12.73	9.578	-6.042	31.5	1.329	0.184
3	3:35574852:G:A	35574852	A	ADD	1536	12.73	9.578	-6.042	31.5	1.329	0.184
3	3:35574908:G:A	35574908	A	ADD	1536	12.73	9.578	-6.042	31.5	1.329	0.184
3	3:35574960:A:G	35574960	G	ADD	1536	12.73	9.578	-6.042	31.5	1.329	0.184
3	3:35575541:A:C	35575541	C	ADD	1536	12.73	9.578	-6.042	31.5	1.329	0.184
3	3:35575787:A:C	35575787	C	ADD	1536	12.73	9.578	-6.042	31.5	1.329	0.184
3	3:35576312:G:C	35576312	C	ADD	1536	12.73	9.578	-6.042	31.5	1.329	0.184
3	3:35576480:A:G	35576480	G	ADD	1536	12.73	9.578	-6.042	31.5	1.329	0.184
3	3:35576484:G:C	35576484	C	ADD	1536	12.73	9.578	-6.042	31.5	1.329	0.184
3	3:35577352:T:C	35577352	C	ADD	1536	12.73	9.578	-6.042	31.5	1.329	0.184
3	3:35578362:T:C	35578362	C	ADD	1536	12.73	9.578	-6.042	31.5	1.329	0.184
3	3:35578787:G:T	35578787	T	ADD	1536	12.73	9.578	-6.042	31.5	1.329	0.184
3	3:35583511:C:T	35583511	T	ADD	1536	12.73	9.578	-6.042	31.5	1.329	0.184
3	3:35584443:G:T	35584443	T	ADD	1536	12.73	9.578	-6.042	31.5	1.329	0.184
3	3:35587309:T:G	35587309	G	ADD	1536	12.73	9.578	-6.042	31.5	1.329	0.184
3	3:35588036:C:T	35588036	T	ADD	1536	12.73	9.578	-6.042	31.5	1.329	0.184
3	3:35589290:C:G	35589290	G	ADD	1536	12.73	9.578	-6.042	31.5	1.329	0.184
3	3:35593391:C:G	35593391	G	ADD	1536	12.73	9.578	-6.042	31.5	1.329	0.184
3	3:35597521:C:T	35597521	T	ADD	1536	12.73	9.578	-6.042	31.5	1.329	0.184
3	3:35599912:C:T	35599912	T	ADD	1536	12.73	9.578	-6.042	31.5	1.329	0.184
3	3:35600040:A:C	35600040	C	ADD	1536	12.73	9.578	-6.042	31.5	1.329	0.184
3	3:35600809:A:G	35600809	G	ADD	1536	12.73	9.578	-6.042	31.5	1.329	0.184
3	3:35604226:G:C	35604226	C	ADD	1536	12.73	9.578	-6.042	31.5	1.329	0.184
3	3:86881565:T:C	86881565	C	ADD	1536	-5.89	4.431	-14.58	2.795	-1.329	0.184
3	3:190292028:G:A	190292028	G	ADD	1536	-6.388	4.807	-15.81	3.033	-1.329	0.184
4	4:48211104:A:G	48211104	G	ADD	1536	-6.461	4.861	-15.99	3.066	-1.329	0.184
5	5:56131805:T:A	56131805	T	ADD	1536	5.815	4.375	-2.76	14.39	1.329	0.184
5	5:56132627:T:C	56132627	T	ADD	1536	5.815	4.375	-2.76	14.39	1.329	0.184
5	5:56133555:G:A	56133555	G	ADD	1536	5.815	4.375	-2.76	14.39	1.329	0.184
5	5:56137170:G:C	56137170	G	ADD	1536	5.815	4.375	-2.76	14.39	1.329	0.184
5	5:56141777:G:C	56141777	G	ADD	1536	5.815	4.375	-2.76	14.39	1.329	0.184
6	6:31026534:C:T	31026534	T	ADD	1536	-7.393	5.562	-18.29	3.509	-1.329	0.184
6	6:31027393:A:C	31027393	C	ADD	1536	-7.393	5.562	-18.29	3.509	-1.329	0.184
6	6:31027508:G:A	31027508	A	ADD	1536	-7.393	5.562	-18.29	3.509	-1.329	0.184
6	6:31027941:A:G	31027941	G	ADD	1536	-7.393	5.562	-18.29	3.509	-1.329	0.184
6	6:31028345:C:T	31028345	T	ADD	1536	-7.393	5.562	-18.29	3.509	-1.329	0.184
6	6:31028750:C:T	31028750	T	ADD	1536	-7.393	5.562	-18.29	3.509	-1.329	0.184
6	6:31029258:C:T	31029258	T	ADD	1536	-7.393	5.562	-18.29	3.509	-1.329	0.184
6	6:31029401:A:T	31029401	T	ADD	1536	-7.393	5.562	-18.29	3.509	-1.329	0.184
6	6:31030283:G:A	31030283	A	ADD	1536	-7.393	5.562	-18.29	3.509	-1.329	0.184
6	6:31030425:G:A	31030425	A	ADD	1536	-7.393	5.562	-18.29	3.509	-1.329	0.184
6	6:33081707:C:T	33081707	T	ADD	1536	-12.25	9.215	-30.31	5.812	-1.329	0.184
6	6:33081712:A:G	33081712	G	ADD	1536	-12.25	9.215	-30.31	5.812	-1.329	0.184
6	6:161383479:C:T	161383479	C	ADD	1536	6.11	4.597	-2.9	15.12	1.329	0.184
6	6:165395842:A:G	165395842	G	ADD	1536	6.573	4.945	-3.119	16.27	1.329	0.184
6	6:165395943:A:C	165395943	C	ADD	1536	6.573	4.945	-3.119	16.27	1.329	0.184
6	6:165396321:T:C	165396321	C	ADD	1536	6.573	4.945	-3.119	16.27	1.329	0.184
6	6:165396390:A:G	165396390	G	ADD	1536	6.573	4.945	-3.119	16.27	1.329	0.184
6	6:165396482:C:T	165396482	T	ADD	1536	6.573	4.945	-3.119	16.27	1.329	0.184
6	6:167343141:G:A	167343141	A	ADD	1536	11.46	8.622	-5.439	28.36	1.329	0.184
7	7:39467220:G:A	39467220	A	ADD	1536	10.98	8.264	-5.212	27.18	1.329	0.184
7	7:41007872:A:C	41007872	A	ADD	1536	-6.014	4.525	-14.88	2.854	-1.329	0.184
7	7:88448157:T:C	88448157	C	ADD	1536	6.847	5.151	-3.249	16.94	1.329	0.184
7	7:88448278:T:G	88448278	G	ADD	1536	6.847	5.151	-3.249	16.94	1.329	0.184
7	7:88448661:C:T	88448661	T	ADD	1536	6.847	5.151	-3.249	16.94	1.329	0.184
8	8:107910760:T:A	107910760	A	ADD	1536	8.021	6.035	-3.807	19.85	1.329	0.184
8	8:107912632:C:T	107912632	T	ADD	1536	8.021	6.035	-3.807	19.85	1.329	0.184
8	8:134622926:T:C	134622926	C	ADD	1536	-9.228	6.942	-22.83	4.379	-1.329	0.184
9	9:130303640:A:G	130303640	G	ADD	1536	7.944	5.977	-3.771	19.66	1.329	0.184
10	10:4035701:C:G	4035701	G	ADD	1536	7.571	5.696	-3.594	18.74	1.329	0.184
10	10:92536962:G:A	92536962	A	ADD	1536	7.464	5.616	-3.543	18.47	1.329	0.184
11	11:26030967:C:T	26030967	T	ADD	1536	6.38	4.8	-3.029	15.79	1.329	0.184
11	11:86406042:A:G	86406042	G	ADD	1536	-8.007	6.024	-19.81	3.8	-1.329	0.184
11	11:86406159:C:A	86406159	A	ADD	1536	-8.007	6.024	-19.81	3.8	-1.329	0.184
11	11:86407279:G:A	86407279	A	ADD	1536	-8.007	6.024	-19.81	3.8	-1.329	0.184
12	12:59280992:G:A	59280992	A	ADD	1536	-8.671	6.524	-21.46	4.115	-1.329	0.184
13	13:54400431:C:T	54400431	T	ADD	1536	-7.908	5.95	-19.57	3.754	-1.329	0.184
13	13:100063415:A:G	100063415	A	ADD	1536	5.556	4.18	-2.637	13.75	1.329	0.184
13	13:100064092:G:A	100064092	G	ADD	1536	5.556	4.18	-2.637	13.75	1.329	0.184
14	14:51526083:C:G	51526083	G	ADD	1536	7.294	5.487	-3.461	18.05	1.329	0.184
15	15:79473757:A:C	79473757	C	ADD	1536	-11.98	9.016	-29.65	5.689	-1.329	0.184
16	16:52528133:G:C	52528133	C	ADD	1536	6.256	4.707	-2.969	15.48	1.329	0.184
18	18:5770922:A:G	5770922	A	ADD	1536	-6.064	4.563	-15.01	2.879	-1.329	0.184
18	18:13935734:G:T	13935734	T	ADD	1536	-7.089	5.333	-17.54	3.365	-1.329	0.184
18	18:73659009:A:C	73659009	A	ADD	1536	-5.792	4.358	-14.33	2.749	-1.329	0.184
20	20:1970547:C:G	1970547	G	ADD	1536	-7.233	5.443	-17.9	3.434	-1.329	0.184
20	20:1971060:G:T	1971060	T	ADD	1536	-7.233	5.443	-17.9	3.434	-1.329	0.184
20	20:50512086:T:G	50512086	G	ADD	1536	6.093	4.584	-2.891	15.08	1.329	0.184
20	20:50512768:T:A	50512768	A	ADD	1536	6.093	4.584	-2.891	15.08	1.329	0.184
21	21:41492475:A:G	41492475	G	ADD	1536	-6.379	4.8	-15.79	3.028	-1.329	0.184
21	21:41494420:A:G	41494420	G	ADD	1536	-6.379	4.8	-15.79	3.028	-1.329	0.184
22	22:40000442:G:A	40000442	A	ADD	1536	-8.106	6.099	-20.06	3.848	-1.329	0.184
1	1:15044659:C:G	15044659	G	ADD	1536	6.59	4.96	-3.131	16.31	1.329	0.1841
1	1:15044796:T:C	15044796	C	ADD	1536	6.59	4.96	-3.131	16.31	1.329	0.1841
1	1:117821573:T:C	117821573	C	ADD	1536	-9.406	7.078	-23.28	4.466	-1.329	0.1841
1	1:117821705:T:C	117821705	C	ADD	1536	-9.406	7.078	-23.28	4.466	-1.329	0.1841
1	1:117822086:G:A	117822086	A	ADD	1536	-9.406	7.078	-23.28	4.466	-1.329	0.1841
1	1:117822227:T:A	117822227	A	ADD	1536	-9.406	7.078	-23.28	4.466	-1.329	0.1841
1	1:167449104:A:G	167449104	A	ADD	1536	-5.709	4.296	-14.13	2.711	-1.329	0.1841
1	1:212703352:G:T	212703352	T	ADD	1536	5.759	4.334	-2.735	14.25	1.329	0.1841
2	2:184909755:A:G	184909755	A	ADD	1536	-5.808	4.371	-14.37	2.759	-1.329	0.1841
3	3:100062251:T:A	100062251	A	ADD	1536	7.261	5.464	-3.448	17.97	1.329	0.1841
3	3:100063529:G:A	100063529	A	ADD	1536	7.261	5.464	-3.448	17.97	1.329	0.1841
3	3:100065577:C:G	100065577	G	ADD	1536	7.261	5.464	-3.448	17.97	1.329	0.1841
3	3:159344634:C:T	159344634	T	ADD	1536	7.968	5.996	-3.784	19.72	1.329	0.1841
4	4:23813462:G:A	23813462	A	ADD	1536	-7.237	5.446	-17.91	3.438	-1.329	0.1841
4	4:48212018:T:C	48212018	C	ADD	1536	-6.484	4.879	-16.05	3.079	-1.329	0.1841
4	4:48213512:C:G	48213512	G	ADD	1536	-6.484	4.879	-16.05	3.079	-1.329	0.1841
4	4:48213733:T:A	48213733	A	ADD	1536	-6.484	4.879	-16.05	3.079	-1.329	0.1841
4	4:48216429:G:A	48216429	A	ADD	1536	-6.484	4.879	-16.05	3.079	-1.329	0.1841
4	4:48216639:C:T	48216639	T	ADD	1536	-6.484	4.879	-16.05	3.079	-1.329	0.1841
4	4:48217861:C:G	48217861	G	ADD	1536	-6.484	4.879	-16.05	3.079	-1.329	0.1841
4	4:48219281:C:T	48219281	T	ADD	1536	-6.484	4.879	-16.05	3.079	-1.329	0.1841
4	4:95356328:G:A	95356328	A	ADD	1536	-5.635	4.241	-13.95	2.677	-1.329	0.1841
5	5:85203393:G:A	85203393	A	ADD	1536	-8.661	6.518	-21.44	4.115	-1.329	0.1841
6	6:23039835:G:A	23039835	A	ADD	1536	-9.217	6.936	-22.81	4.377	-1.329	0.1841
6	6:30782948:C:T	30782948	T	ADD	1536	8.656	6.514	-4.111	21.42	1.329	0.1841
6	6:30808762:C:T	30808762	T	ADD	1536	6.461	4.862	-3.068	15.99	1.329	0.1841
6	6:31102143:G:A	31102143	A	ADD	1536	6.446	4.851	-3.062	15.95	1.329	0.1841
6	6:78833986:C:T	78833986	T	ADD	1536	-8.357	6.288	-20.68	3.968	-1.329	0.1841
6	6:78835131:C:T	78835131	T	ADD	1536	-8.357	6.288	-20.68	3.968	-1.329	0.1841
6	6:78835411:A:G	78835411	G	ADD	1536	-8.357	6.288	-20.68	3.968	-1.329	0.1841
6	6:78837195:G:A	78837195	A	ADD	1536	-8.357	6.288	-20.68	3.968	-1.329	0.1841
6	6:78842652:T:C	78842652	C	ADD	1536	-8.357	6.288	-20.68	3.968	-1.329	0.1841
6	6:78843046:A:C	78843046	C	ADD	1536	-8.357	6.288	-20.68	3.968	-1.329	0.1841
6	6:78843305:C:T	78843305	T	ADD	1536	-8.357	6.288	-20.68	3.968	-1.329	0.1841
6	6:78846878:G:T	78846878	T	ADD	1536	-8.357	6.288	-20.68	3.968	-1.329	0.1841
6	6:78847719:A:G	78847719	G	ADD	1536	-8.357	6.288	-20.68	3.968	-1.329	0.1841
6	6:78855756:A:C	78855756	C	ADD	1536	-8.357	6.288	-20.68	3.968	-1.329	0.1841
7	7:115566788:G:A	115566788	A	ADD	1536	5.693	4.284	-2.704	14.09	1.329	0.1841
8	8:33845584:C:T	33845584	T	ADD	1536	-6.189	4.657	-15.32	2.939	-1.329	0.1841
9	9:105173098:A:G	105173098	G	ADD	1536	-5.896	4.437	-14.59	2.801	-1.329	0.1841
9	9:134462341:A:T	134462341	T	ADD	1536	7.763	5.843	-3.688	19.22	1.329	0.1841
11	11:17430316:G:T	17430316	T	ADD	1536	-11.3	8.506	-27.97	5.369	-1.329	0.1841
11	11:21315859:C:T	21315859	T	ADD	1536	-10.02	7.539	-24.8	4.757	-1.329	0.1841
11	11:75451201:G:A	75451201	A	ADD	1536	-7.189	5.409	-17.79	3.413	-1.329	0.1841
11	11:75451343:C:A	75451343	A	ADD	1536	-7.189	5.409	-17.79	3.413	-1.329	0.1841
11	11:75451668:T:C	75451668	C	ADD	1536	-7.189	5.409	-17.79	3.413	-1.329	0.1841
11	11:75452342:C:G	75452342	G	ADD	1536	-7.189	5.409	-17.79	3.413	-1.329	0.1841
12	12:30568366:A:G	30568366	A	ADD	1536	8.684	6.535	-4.124	21.49	1.329	0.1841
12	12:40782188:G:A	40782188	A	ADD	1536	7.172	5.397	-3.406	17.75	1.329	0.1841
13	13:61204383:A:C	61204383	C	ADD	1536	5.889	4.431	-2.797	14.57	1.329	0.1841
13	13:61205221:C:T	61205221	T	ADD	1536	5.889	4.431	-2.797	14.57	1.329	0.1841
13	13:61205917:G:A	61205917	A	ADD	1536	5.889	4.431	-2.797	14.57	1.329	0.1841
13	13:61206096:A:T	61206096	T	ADD	1536	5.889	4.431	-2.797	14.57	1.329	0.1841
13	13:61206349:A:C	61206349	C	ADD	1536	5.889	4.431	-2.797	14.57	1.329	0.1841
13	13:109506621:G:T	109506621	T	ADD	1536	-7.12	5.358	-17.62	3.381	-1.329	0.1841
14	14:72956771:C:T	72956771	T	ADD	1536	-10.64	8.009	-26.34	5.054	-1.329	0.1841
14	14:78557411:A:G	78557411	G	ADD	1536	-11.14	8.387	-27.58	5.294	-1.329	0.1841
14	14:81463834:T:G	81463834	G	ADD	1536	5.827	4.385	-2.767	14.42	1.329	0.1841
16	16:62844355:G:A	62844355	A	ADD	1536	10.73	8.073	-5.095	26.55	1.329	0.1841
16	16:62847732:A:G	62847732	G	ADD	1536	10.73	8.073	-5.095	26.55	1.329	0.1841
16	16:62848534:G:A	62848534	A	ADD	1536	10.73	8.073	-5.095	26.55	1.329	0.1841
16	16:62854778:C:T	62854778	T	ADD	1536	10.73	8.073	-5.095	26.55	1.329	0.1841
16	16:86647065:A:G	86647065	A	ADD	1536	5.799	4.364	-2.753	14.35	1.329	0.1841
18	18:71294169:G:A	71294169	G	ADD	1536	-5.925	4.459	-14.66	2.814	-1.329	0.1841
22	22:22401267:G:A	22401267	A	ADD	1536	7.458	5.613	-3.543	18.46	1.329	0.1841
2	2:17303673:G:T	17303673	T	ADD	1536	10.45	7.863	-4.964	25.86	1.329	0.1842
2	2:21518075:G:A	21518075	A	ADD	1536	-8.95	6.737	-22.15	4.253	-1.329	0.1842
2	2:36070019:C:A	36070019	A	ADD	1536	-6.1	4.592	-15.1	2.9	-1.328	0.1842
2	2:36070033:C:T	36070033	T	ADD	1536	-6.1	4.592	-15.1	2.9	-1.328	0.1842
2	2:59529225:C:T	59529225	T	ADD	1536	-11.25	8.468	-27.85	5.347	-1.329	0.1842
2	2:111555745:G:A	111555745	A	ADD	1536	5.706	4.295	-2.711	14.12	1.329	0.1842
2	2:112748514:A:G	112748514	G	ADD	1536	-7.003	5.271	-17.33	3.328	-1.329	0.1842
2	2:151445206:C:A	151445206	A	ADD	1536	7.328	5.516	-3.483	18.14	1.328	0.1842
2	2:197525487:A:G	197525487	G	ADD	1536	-8.247	6.208	-20.41	3.92	-1.329	0.1842
2	2:197536180:G:T	197536180	T	ADD	1536	-8.247	6.208	-20.41	3.92	-1.329	0.1842
2	2:225229888:A:C	225229888	C	ADD	1536	-6.129	4.613	-15.17	2.912	-1.329	0.1842
2	2:234199461:G:A	234199461	A	ADD	1536	5.643	4.248	-2.682	13.97	1.329	0.1842
3	3:15363464:T:C	15363464	T	ADD	1536	-6.025	4.535	-14.91	2.864	-1.328	0.1842
3	3:33063488:C:T	33063488	T	ADD	1536	5.695	4.286	-2.706	14.1	1.329	0.1842
3	3:33063530:G:A	33063530	A	ADD	1536	5.695	4.286	-2.706	14.1	1.329	0.1842
3	3:33063772:A:G	33063772	G	ADD	1536	5.695	4.286	-2.706	14.1	1.329	0.1842
3	3:39552676:G:A	39552676	A	ADD	1536	-6.69	5.036	-16.56	3.18	-1.328	0.1842
3	3:39555497:T:G	39555497	G	ADD	1536	-6.69	5.036	-16.56	3.18	-1.328	0.1842
3	3:39555580:A:G	39555580	G	ADD	1536	-6.69	5.036	-16.56	3.18	-1.328	0.1842
3	3:39556155:G:A	39556155	A	ADD	1536	-6.69	5.036	-16.56	3.18	-1.328	0.1842
3	3:96547856:G:A	96547856	A	ADD	1536	-8.793	6.618	-21.76	4.178	-1.329	0.1842
3	3:160289284:T:C	160289284	C	ADD	1536	8.259	6.217	-3.926	20.44	1.328	0.1842
3	3:160304072:C:A	160304072	A	ADD	1536	8.259	6.217	-3.926	20.44	1.328	0.1842
3	3:160304350:A:G	160304350	G	ADD	1536	8.259	6.217	-3.926	20.44	1.328	0.1842
3	3:160308938:A:G	160308938	G	ADD	1536	8.259	6.217	-3.926	20.44	1.328	0.1842
3	3:160311740:G:A	160311740	A	ADD	1536	8.259	6.217	-3.926	20.44	1.328	0.1842
3	3:160312011:C:T	160312011	T	ADD	1536	8.259	6.217	-3.926	20.44	1.328	0.1842
3	3:191096051:C:T	191096051	T	ADD	1536	-6.744	5.077	-16.69	3.205	-1.329	0.1842
4	4:13049946:T:G	13049946	G	ADD	1536	-5.702	4.292	-14.11	2.71	-1.329	0.1842
4	4:166373095:G:A	166373095	A	ADD	1536	5.809	4.373	-2.761	14.38	1.328	0.1842
5	5:134602537:A:C	134602537	C	ADD	1536	-12.47	9.383	-30.86	5.924	-1.329	0.1842
5	5:147548263:G:A	147548263	A	ADD	1536	8.872	6.677	-4.215	21.96	1.329	0.1842
5	5:147550297:C:T	147550297	T	ADD	1536	8.872	6.677	-4.215	21.96	1.329	0.1842
5	5:147551346:G:A	147551346	A	ADD	1536	8.872	6.677	-4.215	21.96	1.329	0.1842
5	5:147557348:C:T	147557348	T	ADD	1536	8.872	6.677	-4.215	21.96	1.329	0.1842
5	5:147559192:T:C	147559192	C	ADD	1536	8.872	6.677	-4.215	21.96	1.329	0.1842
5	5:150521624:C:T	150521624	T	ADD	1536	-9.507	7.157	-23.53	4.52	-1.328	0.1842
5	5:150521793:C:T	150521793	T	ADD	1536	-9.507	7.157	-23.53	4.52	-1.328	0.1842
5	5:172064441:G:C	172064441	C	ADD	1536	6.173	4.647	-2.934	15.28	1.329	0.1842
5	5:172064526:G:A	172064526	A	ADD	1536	6.173	4.647	-2.934	15.28	1.329	0.1842
6	6:6274084:A:G	6274084	G	ADD	1536	-6.378	4.801	-15.79	3.031	-1.329	0.1842
6	6:20913389:C:T	20913389	T	ADD	1536	6.255	4.708	-2.972	15.48	1.329	0.1842
6	6:73564259:C:T	73564259	T	ADD	1536	-7.297	5.493	-18.06	3.469	-1.328	0.1842
6	6:92985307:G:A	92985307	A	ADD	1536	7.353	5.534	-3.494	18.2	1.329	0.1842
6	6:92992588:A:G	92992588	G	ADD	1536	7.353	5.534	-3.494	18.2	1.329	0.1842
6	6:97467591:G:C	97467591	C	ADD	1536	6.37	4.795	-3.029	15.77	1.328	0.1842
6	6:119027850:A:C	119027850	C	ADD	1536	5.766	4.34	-2.741	14.27	1.328	0.1842
6	6:132650641:C:T	132650641	T	ADD	1536	6.84	5.148	-3.251	16.93	1.329	0.1842
7	7:19944190:G:A	19944190	A	ADD	1536	6.402	4.819	-3.044	15.85	1.328	0.1842
7	7:53131432:C:T	53131432	T	ADD	1536	-8.094	6.092	-20.03	3.846	-1.329	0.1842
8	8:18452016:A:G	18452016	G	ADD	1536	9.492	7.146	-4.513	23.5	1.328	0.1842
8	8:106077419:A:T	106077419	T	ADD	1536	6.77	5.096	-3.217	16.76	1.329	0.1842
8	8:123649642:A:C	123649642	C	ADD	1536	5.655	4.256	-2.687	14	1.329	0.1842
9	9:1001233:C:T	1001233	T	ADD	1536	-8.392	6.317	-20.77	3.989	-1.328	0.1842
9	9:8090011:A:G	8090011	A	ADD	1536	5.65	4.253	-2.685	13.99	1.329	0.1842
9	9:139297946:A:C	139297946	C	ADD	1536	-8.33	6.269	-20.62	3.958	-1.329	0.1842
10	10:104705412:C:T	104705412	T	ADD	1536	-7.135	5.371	-17.66	3.391	-1.329	0.1842
12	12:21403805:T:C	21403805	C	ADD	1536	-5.915	4.453	-14.64	2.812	-1.328	0.1842
12	12:21403994:G:A	21403994	A	ADD	1536	-5.915	4.453	-14.64	2.812	-1.328	0.1842
12	12:21404015:G:T	21404015	T	ADD	1536	-5.915	4.453	-14.64	2.812	-1.328	0.1842
12	12:21404832:A:C	21404832	C	ADD	1536	-5.915	4.453	-14.64	2.812	-1.328	0.1842
12	12:21406160:T:C	21406160	C	ADD	1536	-5.915	4.453	-14.64	2.812	-1.328	0.1842
12	12:21406821:A:G	21406821	G	ADD	1536	-5.915	4.453	-14.64	2.812	-1.328	0.1842
12	12:21407236:C:G	21407236	G	ADD	1536	-5.915	4.453	-14.64	2.812	-1.328	0.1842
12	12:21407368:A:G	21407368	G	ADD	1536	-5.915	4.453	-14.64	2.812	-1.328	0.1842
12	12:21407567:C:T	21407567	T	ADD	1536	-5.915	4.453	-14.64	2.812	-1.328	0.1842
12	12:21408034:T:C	21408034	C	ADD	1536	-5.915	4.453	-14.64	2.812	-1.328	0.1842
12	12:21408085:T:G	21408085	G	ADD	1536	-5.915	4.453	-14.64	2.812	-1.328	0.1842
12	12:22122286:G:A	22122286	A	ADD	1536	-8.922	6.716	-22.08	4.241	-1.329	0.1842
12	12:73412222:C:A	73412222	A	ADD	1536	8.51	6.406	-4.045	21.07	1.329	0.1842
12	12:111642614:A:G	111642614	G	ADD	1536	-11.03	8.306	-27.31	5.246	-1.328	0.1842
12	12:118902616:G:A	118902616	A	ADD	1536	-12.21	9.193	-30.23	5.804	-1.329	0.1842
13	13:32339012:G:A	32339012	A	ADD	1536	6.721	5.06	-3.195	16.64	1.328	0.1842
13	13:32340482:T:G	32340482	G	ADD	1536	6.721	5.06	-3.195	16.64	1.328	0.1842
13	13:54247827:G:A	54247827	A	ADD	1536	-7.907	5.951	-19.57	3.758	-1.329	0.1842
14	14:69200264:T:C	69200264	C	ADD	1536	-7.806	5.875	-19.32	3.709	-1.329	0.1842
14	14:79847766:T:C	79847766	C	ADD	1536	6.712	5.052	-3.19	16.61	1.329	0.1842
15	15:53358338:C:G	53358338	G	ADD	1536	-8.15	6.135	-20.18	3.875	-1.328	0.1842
15	15:79916242:A:G	79916242	G	ADD	1536	-6.563	4.941	-16.25	3.12	-1.328	0.1842
15	15:79916455:A:C	79916455	C	ADD	1536	-6.563	4.941	-16.25	3.12	-1.328	0.1842
15	15:79916759:A:C	79916759	C	ADD	1536	-6.563	4.941	-16.25	3.12	-1.328	0.1842
15	15:79919361:T:C	79919361	C	ADD	1536	-6.563	4.941	-16.25	3.12	-1.328	0.1842
17	17:13072900:A:G	13072900	A	ADD	1536	8.69	6.541	-4.129	21.51	1.329	0.1842
20	20:4835338:C:A	4835338	A	ADD	1536	-8.93	6.721	-22.1	4.243	-1.329	0.1842
20	20:52548367:G:A	52548367	A	ADD	1536	-6.105	4.595	-15.11	2.901	-1.329	0.1842
20	20:52548712:A:T	52548712	T	ADD	1536	-6.105	4.595	-15.11	2.901	-1.329	0.1842
1	1:15595459:T:C	15595459	C	ADD	1536	9.222	6.942	-4.385	22.83	1.328	0.1843
1	1:15596969:T:C	15596969	C	ADD	1536	9.222	6.942	-4.385	22.83	1.328	0.1843
1	1:15598737:A:C	15598737	C	ADD	1536	9.222	6.942	-4.385	22.83	1.328	0.1843
1	1:15599283:T:C	15599283	C	ADD	1536	9.222	6.942	-4.385	22.83	1.328	0.1843
1	1:57628340:C:T	57628340	T	ADD	1536	-7.072	5.324	-17.51	3.363	-1.328	0.1843
1	1:57629224:G:A	57629224	A	ADD	1536	-7.072	5.324	-17.51	3.363	-1.328	0.1843
1	1:232147404:T:A	232147404	T	ADD	1536	-5.569	4.193	-13.79	2.649	-1.328	0.1843
1	1:236276131:A:G	236276131	G	ADD	1536	5.552	4.18	-2.641	13.74	1.328	0.1843
2	2:29328797:C:T	29328797	T	ADD	1536	8.641	6.505	-4.11	21.39	1.328	0.1843
2	2:30161963:C:T	30161963	T	ADD	1536	10.76	8.098	-5.116	26.63	1.328	0.1843
2	2:30165292:C:A	30165292	A	ADD	1536	10.76	8.098	-5.116	26.63	1.328	0.1843
2	2:30165715:C:T	30165715	T	ADD	1536	10.76	8.098	-5.116	26.63	1.328	0.1843
2	2:65912567:T:C	65912567	C	ADD	1536	7.08	5.331	-3.369	17.53	1.328	0.1843
2	2:212298148:T:C	212298148	C	ADD	1536	7.09	5.338	-3.372	17.55	1.328	0.1843
2	2:225195026:A:T	225195026	T	ADD	1536	6.445	4.852	-3.065	15.96	1.328	0.1843
2	2:225195027:A:T	225195027	T	ADD	1536	6.445	4.852	-3.065	15.96	1.328	0.1843
2	2:241092460:A:G	241092460	G	ADD	1536	-5.819	4.381	-14.4	2.767	-1.328	0.1843
3	3:80232180:T:C	80232180	T	ADD	1536	6	4.517	-2.853	14.85	1.328	0.1843
3	3:80234454:A:T	80234454	A	ADD	1536	6	4.517	-2.853	14.85	1.328	0.1843
3	3:100054160:A:G	100054160	A	ADD	1536	-5.637	4.244	-13.96	2.682	-1.328	0.1843
3	3:100054646:A:T	100054646	A	ADD	1536	-5.637	4.244	-13.96	2.682	-1.328	0.1843
3	3:100055146:A:G	100055146	A	ADD	1536	-5.637	4.244	-13.96	2.682	-1.328	0.1843
3	3:100055315:T:C	100055315	T	ADD	1536	-5.637	4.244	-13.96	2.682	-1.328	0.1843
3	3:100056004:A:G	100056004	A	ADD	1536	-5.637	4.244	-13.96	2.682	-1.328	0.1843
3	3:100056017:T:A	100056017	T	ADD	1536	-5.637	4.244	-13.96	2.682	-1.328	0.1843
3	3:104083068:T:A	104083068	A	ADD	1536	5.947	4.477	-2.829	14.72	1.328	0.1843
3	3:130145718:A:G	130145718	A	ADD	1536	-5.682	4.278	-14.07	2.703	-1.328	0.1843
3	3:176480057:A:G	176480057	G	ADD	1536	5.593	4.211	-2.66	13.85	1.328	0.1843
3	3:190447625:A:C	190447625	C	ADD	1536	-9.755	7.345	-24.15	4.641	-1.328	0.1843
3	3:190450416:C:T	190450416	T	ADD	1536	-9.755	7.345	-24.15	4.641	-1.328	0.1843
3	3:190453772:T:G	190453772	G	ADD	1536	-9.755	7.345	-24.15	4.641	-1.328	0.1843
3	3:190458942:A:G	190458942	G	ADD	1536	-9.755	7.345	-24.15	4.641	-1.328	0.1843
3	3:190462585:A:C	190462585	C	ADD	1536	-9.755	7.345	-24.15	4.641	-1.328	0.1843
3	3:190464983:T:C	190464983	C	ADD	1536	-9.755	7.345	-24.15	4.641	-1.328	0.1843
3	3:190469507:T:A	190469507	A	ADD	1536	-9.755	7.345	-24.15	4.641	-1.328	0.1843
4	4:72636624:G:A	72636624	A	ADD	1536	8.143	6.131	-3.873	20.16	1.328	0.1843
4	4:81986852:A:T	81986852	T	ADD	1536	10.16	7.65	-4.833	25.15	1.328	0.1843
4	4:163939622:G:A	163939622	A	ADD	1536	6.054	4.558	-2.879	14.99	1.328	0.1843
4	4:165150391:G:A	165150391	A	ADD	1536	8.327	6.27	-3.961	20.62	1.328	0.1843
4	4:184837323:T:C	184837323	C	ADD	1536	5.648	4.252	-2.687	13.98	1.328	0.1843
5	5:80143497:T:G	80143497	G	ADD	1536	5.721	4.308	-2.722	14.16	1.328	0.1843
5	5:80151973:G:A	80151973	A	ADD	1536	5.721	4.308	-2.722	14.16	1.328	0.1843
6	6:9416386:A:G	9416386	G	ADD	1536	5.755	4.332	-2.737	14.25	1.328	0.1843
6	6:9419006:G:A	9419006	A	ADD	1536	5.755	4.332	-2.737	14.25	1.328	0.1843
6	6:9420335:T:A	9420335	A	ADD	1536	5.755	4.332	-2.737	14.25	1.328	0.1843
6	6:25879539:C:A	25879539	A	ADD	1536	6.555	4.936	-3.118	16.23	1.328	0.1843
6	6:80102138:G:A	80102138	G	ADD	1536	6.631	4.992	-3.153	16.42	1.328	0.1843
6	6:80602330:G:T	80602330	G	ADD	1536	5.738	4.32	-2.728	14.2	1.328	0.1843
7	7:39198119:C:T	39198119	T	ADD	1536	8.339	6.279	-3.967	20.64	1.328	0.1843
7	7:39198638:G:T	39198638	T	ADD	1536	8.339	6.279	-3.967	20.64	1.328	0.1843
7	7:39200463:A:C	39200463	C	ADD	1536	8.339	6.279	-3.967	20.64	1.328	0.1843
7	7:39201041:A:G	39201041	G	ADD	1536	8.339	6.279	-3.967	20.64	1.328	0.1843
7	7:39204442:A:G	39204442	G	ADD	1536	8.339	6.279	-3.967	20.64	1.328	0.1843
7	7:39207921:G:A	39207921	A	ADD	1536	8.339	6.279	-3.967	20.64	1.328	0.1843
7	7:39209642:C:G	39209642	G	ADD	1536	8.339	6.279	-3.967	20.64	1.328	0.1843
7	7:39211106:C:T	39211106	T	ADD	1536	8.339	6.279	-3.967	20.64	1.328	0.1843
7	7:39212278:G:C	39212278	C	ADD	1536	8.339	6.279	-3.967	20.64	1.328	0.1843
7	7:39214099:T:C	39214099	C	ADD	1536	8.339	6.279	-3.967	20.64	1.328	0.1843
8	8:3938980:G:C	3938980	G	ADD	1536	6.018	4.531	-2.863	14.9	1.328	0.1843
8	8:8418621:C:T	8418621	T	ADD	1536	-6.494	4.889	-16.08	3.089	-1.328	0.1843
8	8:18446809:C:A	18446809	A	ADD	1536	-5.869	4.419	-14.53	2.792	-1.328	0.1843
8	8:26477176:G:A	26477176	A	ADD	1536	9.291	6.995	-4.419	23	1.328	0.1843
8	8:78223726:T:G	78223726	G	ADD	1536	-6.864	5.168	-16.99	3.265	-1.328	0.1843
8	8:80644873:G:T	80644873	T	ADD	1536	-6.064	4.565	-15.01	2.883	-1.328	0.1843
9	9:36057978:A:G	36057978	G	ADD	1536	6.047	4.553	-2.877	14.97	1.328	0.1843
9	9:36058750:A:G	36058750	G	ADD	1536	6.047	4.553	-2.877	14.97	1.328	0.1843
9	9:36066272:T:C	36066272	C	ADD	1536	6.047	4.553	-2.877	14.97	1.328	0.1843
9	9:90640729:T:C	90640729	C	ADD	1536	-9.532	7.177	-23.6	4.535	-1.328	0.1843
9	9:90643745:A:G	90643745	G	ADD	1536	-9.532	7.177	-23.6	4.535	-1.328	0.1843
9	9:98805260:G:A	98805260	A	ADD	1536	-7.62	5.737	-18.86	3.625	-1.328	0.1843
10	10:81046265:T:C	81046265	T	ADD	1536	6.499	4.893	-3.09	16.09	1.328	0.1843
10	10:88709628:G:A	88709628	A	ADD	1536	5.959	4.486	-2.835	14.75	1.328	0.1843
10	10:121225352:G:A	121225352	G	ADD	1536	-6.18	4.653	-15.3	2.94	-1.328	0.1843
10	10:126225811:G:A	126225811	A	ADD	1536	-7.512	5.656	-18.6	3.573	-1.328	0.1843
11	11:13083724:G:A	13083724	A	ADD	1536	-6.372	4.797	-15.77	3.03	-1.328	0.1843
11	11:13084325:T:C	13084325	C	ADD	1536	-6.384	4.806	-15.8	3.036	-1.328	0.1843
11	11:13085602:A:C	13085602	C	ADD	1536	-6.372	4.797	-15.77	3.03	-1.328	0.1843
11	11:69072754:A:T	69072754	T	ADD	1536	6.995	5.267	-3.328	17.32	1.328	0.1843
12	12:7808622:G:A	7808622	A	ADD	1536	7.984	6.011	-3.797	19.77	1.328	0.1843
12	12:27093110:G:A	27093110	A	ADD	1536	-7.889	5.94	-19.53	3.752	-1.328	0.1843
12	12:63445962:G:A	63445962	A	ADD	1536	-6.272	4.722	-15.53	2.983	-1.328	0.1843
12	12:102892065:T:A	102892065	A	ADD	1536	6.372	4.797	-3.03	15.77	1.328	0.1843
13	13:25120706:G:A	25120706	A	ADD	1536	-8.547	6.435	-21.16	4.065	-1.328	0.1843
13	13:25121545:A:G	25121545	G	ADD	1536	-8.547	6.435	-21.16	4.065	-1.328	0.1843
13	13:25121618:G:A	25121618	A	ADD	1536	-8.547	6.435	-21.16	4.065	-1.328	0.1843
13	13:25121781:A:G	25121781	G	ADD	1536	-8.547	6.435	-21.16	4.065	-1.328	0.1843
13	13:25121832:G:A	25121832	A	ADD	1536	-8.547	6.435	-21.16	4.065	-1.328	0.1843
13	13:25121927:G:A	25121927	A	ADD	1536	-8.547	6.435	-21.16	4.065	-1.328	0.1843
13	13:25122183:C:T	25122183	T	ADD	1536	-8.547	6.435	-21.16	4.065	-1.328	0.1843
13	13:25122610:A:G	25122610	G	ADD	1536	-8.547	6.435	-21.16	4.065	-1.328	0.1843
13	13:25122632:T:C	25122632	C	ADD	1536	-8.547	6.435	-21.16	4.065	-1.328	0.1843
13	13:25122855:G:T	25122855	T	ADD	1536	-8.547	6.435	-21.16	4.065	-1.328	0.1843
13	13:25123052:A:T	25123052	T	ADD	1536	-8.547	6.435	-21.16	4.065	-1.328	0.1843
13	13:25123839:C:T	25123839	T	ADD	1536	-8.547	6.435	-21.16	4.065	-1.328	0.1843
13	13:25123944:G:A	25123944	A	ADD	1536	-8.547	6.435	-21.16	4.065	-1.328	0.1843
13	13:25124233:A:C	25124233	C	ADD	1536	-8.547	6.435	-21.16	4.065	-1.328	0.1843
13	13:25124832:A:G	25124832	G	ADD	1536	-8.547	6.435	-21.16	4.065	-1.328	0.1843
13	13:25124941:T:G	25124941	G	ADD	1536	-8.547	6.435	-21.16	4.065	-1.328	0.1843
13	13:25125600:A:T	25125600	T	ADD	1536	-8.547	6.435	-21.16	4.065	-1.328	0.1843
13	13:25125957:G:C	25125957	C	ADD	1536	-8.547	6.435	-21.16	4.065	-1.328	0.1843
13	13:25126200:T:C	25126200	C	ADD	1536	-8.547	6.435	-21.16	4.065	-1.328	0.1843
13	13:25126636:C:T	25126636	T	ADD	1536	-8.547	6.435	-21.16	4.065	-1.328	0.1843
13	13:25126719:A:T	25126719	T	ADD	1536	-8.547	6.435	-21.16	4.065	-1.328	0.1843
13	13:25126762:G:A	25126762	A	ADD	1536	-8.547	6.435	-21.16	4.065	-1.328	0.1843
13	13:25127335:C:T	25127335	T	ADD	1536	-8.547	6.435	-21.16	4.065	-1.328	0.1843
13	13:25127598:C:T	25127598	T	ADD	1536	-8.547	6.435	-21.16	4.065	-1.328	0.1843
13	13:25127599:A:G	25127599	G	ADD	1536	-8.547	6.435	-21.16	4.065	-1.328	0.1843
13	13:25127933:G:A	25127933	A	ADD	1536	-8.547	6.435	-21.16	4.065	-1.328	0.1843
13	13:25127950:G:A	25127950	A	ADD	1536	-8.547	6.435	-21.16	4.065	-1.328	0.1843
13	13:25128142:G:A	25128142	A	ADD	1536	-8.547	6.435	-21.16	4.065	-1.328	0.1843
13	13:25128147:G:A	25128147	A	ADD	1536	-8.547	6.435	-21.16	4.065	-1.328	0.1843
13	13:25128247:G:T	25128247	T	ADD	1536	-8.547	6.435	-21.16	4.065	-1.328	0.1843
13	13:25128492:G:T	25128492	T	ADD	1536	-8.547	6.435	-21.16	4.065	-1.328	0.1843
13	13:25128653:A:G	25128653	G	ADD	1536	-8.547	6.435	-21.16	4.065	-1.328	0.1843
13	13:25128735:A:G	25128735	G	ADD	1536	-8.547	6.435	-21.16	4.065	-1.328	0.1843
13	13:25129279:G:A	25129279	A	ADD	1536	-8.547	6.435	-21.16	4.065	-1.328	0.1843
13	13:25129304:G:C	25129304	C	ADD	1536	-8.547	6.435	-21.16	4.065	-1.328	0.1843
13	13:25129745:A:T	25129745	T	ADD	1536	-8.547	6.435	-21.16	4.065	-1.328	0.1843
13	13:25129875:C:T	25129875	T	ADD	1536	-8.547	6.435	-21.16	4.065	-1.328	0.1843
13	13:25129941:A:G	25129941	G	ADD	1536	-8.547	6.435	-21.16	4.065	-1.328	0.1843
13	13:25130689:G:C	25130689	C	ADD	1536	-8.547	6.435	-21.16	4.065	-1.328	0.1843
13	13:25130983:A:G	25130983	G	ADD	1536	-8.547	6.435	-21.16	4.065	-1.328	0.1843
13	13:25131367:A:G	25131367	G	ADD	1536	-8.547	6.435	-21.16	4.065	-1.328	0.1843
13	13:25131592:C:T	25131592	T	ADD	1536	-8.547	6.435	-21.16	4.065	-1.328	0.1843
13	13:25132137:A:G	25132137	G	ADD	1536	-8.547	6.435	-21.16	4.065	-1.328	0.1843
13	13:25132338:A:G	25132338	G	ADD	1536	-8.547	6.435	-21.16	4.065	-1.328	0.1843
13	13:25132358:G:A	25132358	A	ADD	1536	-8.547	6.435	-21.16	4.065	-1.328	0.1843
13	13:25133236:G:A	25133236	A	ADD	1536	-8.547	6.435	-21.16	4.065	-1.328	0.1843
13	13:25133274:T:C	25133274	C	ADD	1536	-8.547	6.435	-21.16	4.065	-1.328	0.1843
13	13:32949382:T:C	32949382	T	ADD	1536	-5.598	4.214	-13.86	2.662	-1.328	0.1843
13	13:32950257:A:G	32950257	A	ADD	1536	-5.598	4.214	-13.86	2.662	-1.328	0.1843
13	13:32953388:T:C	32953388	T	ADD	1536	-5.598	4.214	-13.86	2.662	-1.328	0.1843
13	13:32954561:G:A	32954561	G	ADD	1536	-5.598	4.214	-13.86	2.662	-1.328	0.1843
13	13:102108472:C:T	102108472	T	ADD	1536	5.747	4.326	-2.732	14.23	1.328	0.1843
13	13:102108958:T:C	102108958	C	ADD	1536	5.747	4.326	-2.732	14.23	1.328	0.1843
13	13:104192598:C:A	104192598	A	ADD	1536	-10.03	7.547	-24.82	4.767	-1.328	0.1843
14	14:39655668:A:G	39655668	G	ADD	1536	10.14	7.634	-4.823	25.1	1.328	0.1843
16	16:26537230:T:A	26537230	A	ADD	1536	6.465	4.867	-3.075	16	1.328	0.1843
16	16:26537593:T:C	26537593	C	ADD	1536	6.465	4.867	-3.075	16	1.328	0.1843
16	16:26538905:T:C	26538905	C	ADD	1536	6.465	4.867	-3.075	16	1.328	0.1843
16	16:26539545:G:T	26539545	T	ADD	1536	6.465	4.867	-3.075	16	1.328	0.1843
16	16:26541993:A:G	26541993	G	ADD	1536	6.465	4.867	-3.075	16	1.328	0.1843
16	16:26544612:C:A	26544612	A	ADD	1536	6.465	4.867	-3.075	16	1.328	0.1843
19	19:34121231:A:G	34121231	G	ADD	1536	-6.034	4.543	-14.94	2.87	-1.328	0.1843
21	21:28503077:A:C	28503077	A	ADD	1536	-6.474	4.875	-16.03	3.08	-1.328	0.1843
22	22:27583652:A:G	27583652	G	ADD	1536	5.89	4.434	-2.802	14.58	1.328	0.1843
22	22:50435480:A:G	50435480	A	ADD	1536	5.668	4.267	-2.695	14.03	1.328	0.1843
1	1:230894974:C:T	230894974	T	ADD	1536	-8.765	6.601	-21.7	4.173	-1.328	0.1844
2	2:2720573:A:G	2720573	G	ADD	1536	7.092	5.34	-3.374	17.56	1.328	0.1844
2	2:106673136:A:T	106673136	T	ADD	1536	5.867	4.418	-2.792	14.53	1.328	0.1844
2	2:106673509:T:C	106673509	C	ADD	1536	5.867	4.418	-2.792	14.53	1.328	0.1844
2	2:106673816:C:T	106673816	T	ADD	1536	5.867	4.418	-2.792	14.53	1.328	0.1844
2	2:106674092:G:A	106674092	A	ADD	1536	5.867	4.418	-2.792	14.53	1.328	0.1844
2	2:138071905:T:G	138071905	G	ADD	1536	8.993	6.773	-4.281	22.27	1.328	0.1844
2	2:138440691:G:A	138440691	G	ADD	1536	9.268	6.98	-4.412	22.95	1.328	0.1844
2	2:219279097:A:G	219279097	A	ADD	1536	-6.35	4.782	-15.72	3.022	-1.328	0.1844
2	2:219279673:T:G	219279673	G	ADD	1536	-6.35	4.782	-15.72	3.022	-1.328	0.1844
3	3:2336608:G:A	2336608	A	ADD	1536	9.944	7.488	-4.733	24.62	1.328	0.1844
3	3:2337914:T:C	2337914	C	ADD	1536	9.944	7.488	-4.733	24.62	1.328	0.1844
3	3:33087842:C:G	33087842	G	ADD	1536	5.612	4.226	-2.671	13.9	1.328	0.1844
3	3:62246422:A:G	62246422	G	ADD	1536	-5.831	4.391	-14.44	2.775	-1.328	0.1844
3	3:63342866:G:A	63342866	G	ADD	1536	6.491	4.888	-3.09	16.07	1.328	0.1844
4	4:57945439:G:A	57945439	A	ADD	1536	8.257	6.217	-3.928	20.44	1.328	0.1844
4	4:99569268:T:C	99569268	C	ADD	1536	6.195	4.666	-2.949	15.34	1.328	0.1844
5	5:59303549:T:C	59303549	C	ADD	1536	-10.86	8.179	-26.89	5.168	-1.328	0.1844
5	5:76720795:A:G	76720795	G	ADD	1536	6.915	5.208	-3.292	17.12	1.328	0.1844
5	5:115852553:A:C	115852553	C	ADD	1536	10.8	8.134	-5.141	26.74	1.328	0.1844
5	5:136516135:T:C	136516135	C	ADD	1536	-5.63	4.24	-13.94	2.68	-1.328	0.1844
6	6:31091862:A:G	31091862	A	ADD	1536	-6.575	4.951	-16.28	3.129	-1.328	0.1844
6	6:132731358:T:G	132731358	G	ADD	1536	-5.788	4.359	-14.33	2.756	-1.328	0.1844
7	7:7427535:G:A	7427535	G	ADD	1536	-5.949	4.48	-14.73	2.831	-1.328	0.1844
7	7:13272732:T:C	13272732	C	ADD	1536	-6.285	4.733	-15.56	2.992	-1.328	0.1844
7	7:16945527:A:G	16945527	G	ADD	1536	-6.318	4.758	-15.64	3.007	-1.328	0.1844
7	7:146897403:A:G	146897403	A	ADD	1536	-5.701	4.293	-14.11	2.713	-1.328	0.1844
7	7:153967093:C:T	153967093	T	ADD	1536	7.375	5.553	-3.51	18.26	1.328	0.1844
10	10:3690408:C:A	3690408	A	ADD	1536	6.08	4.578	-2.893	15.05	1.328	0.1844
11	11:71976296:C:G	71976296	G	ADD	1536	12.01	9.047	-5.72	29.75	1.328	0.1844
11	11:133231205:G:A	133231205	A	ADD	1536	-10.92	8.224	-27.04	5.199	-1.328	0.1844
12	12:114617508:T:G	114617508	G	ADD	1536	6.792	5.114	-3.232	16.82	1.328	0.1844
12	12:127173299:G:A	127173299	A	ADD	1536	5.883	4.431	-2.801	14.57	1.328	0.1844
13	13:24093467:A:C	24093467	C	ADD	1536	-9.663	7.277	-23.92	4.6	-1.328	0.1844
13	13:24097260:C:T	24097260	T	ADD	1536	-9.663	7.277	-23.92	4.6	-1.328	0.1844
13	13:24097919:A:T	24097919	T	ADD	1536	-9.663	7.277	-23.92	4.6	-1.328	0.1844
13	13:25507988:G:T	25507988	T	ADD	1536	-12.82	9.651	-31.73	6.1	-1.328	0.1844
13	13:25514178:A:G	25514178	G	ADD	1536	-12.82	9.651	-31.73	6.1	-1.328	0.1844
13	13:25516818:C:T	25516818	T	ADD	1536	-12.82	9.651	-31.73	6.1	-1.328	0.1844
13	13:25517396:C:A	25517396	A	ADD	1536	-12.82	9.651	-31.73	6.1	-1.328	0.1844
13	13:25518176:G:A	25518176	A	ADD	1536	-12.82	9.651	-31.73	6.1	-1.328	0.1844
13	13:25520125:T:G	25520125	G	ADD	1536	-12.82	9.651	-31.73	6.1	-1.328	0.1844
13	13:25523051:G:A	25523051	A	ADD	1536	-12.82	9.651	-31.73	6.1	-1.328	0.1844
13	13:25523058:A:G	25523058	G	ADD	1536	-12.82	9.651	-31.73	6.1	-1.328	0.1844
13	13:25523134:A:T	25523134	T	ADD	1536	-12.82	9.651	-31.73	6.1	-1.328	0.1844
13	13:25523157:C:T	25523157	T	ADD	1536	-12.82	9.651	-31.73	6.1	-1.328	0.1844
13	13:25523247:C:T	25523247	T	ADD	1536	-12.82	9.651	-31.73	6.1	-1.328	0.1844
13	13:36722113:G:A	36722113	A	ADD	1536	-11.84	8.914	-29.31	5.634	-1.328	0.1844
13	13:36724112:C:T	36724112	T	ADD	1536	-11.84	8.914	-29.31	5.634	-1.328	0.1844
13	13:71644380:C:G	71644380	G	ADD	1536	-5.589	4.208	-13.84	2.66	-1.328	0.1844
13	13:92955568:A:G	92955568	G	ADD	1536	-5.934	4.469	-14.69	2.824	-1.328	0.1844
13	13:92957027:C:T	92957027	T	ADD	1536	-5.934	4.469	-14.69	2.824	-1.328	0.1844
13	13:113203240:G:C	113203240	C	ADD	1536	-7.392	5.567	-18.3	3.519	-1.328	0.1844
13	13:113204382:C:T	113204382	T	ADD	1536	-7.392	5.567	-18.3	3.519	-1.328	0.1844
13	13:113204562:T:A	113204562	A	ADD	1536	-7.392	5.567	-18.3	3.519	-1.328	0.1844
13	13:114947664:A:G	114947664	G	ADD	1536	6.891	5.189	-3.279	17.06	1.328	0.1844
14	14:48482839:C:G	48482839	G	ADD	1536	5.609	4.224	-2.67	13.89	1.328	0.1844
14	14:70636771:A:G	70636771	A	ADD	1536	-11.88	8.948	-29.42	5.655	-1.328	0.1844
14	14:83796595:T:G	83796595	G	ADD	1536	6.392	4.813	-3.042	15.83	1.328	0.1844
14	14:83796847:A:G	83796847	G	ADD	1536	6.392	4.813	-3.042	15.83	1.328	0.1844
14	14:83803022:A:G	83803022	G	ADD	1536	6.392	4.813	-3.042	15.83	1.328	0.1844
14	14:83803429:A:G	83803429	G	ADD	1536	6.392	4.813	-3.042	15.83	1.328	0.1844
15	15:87208260:T:A	87208260	A	ADD	1536	11.38	8.567	-5.415	28.17	1.328	0.1844
16	16:27277056:G:A	27277056	A	ADD	1536	5.786	4.356	-2.753	14.32	1.328	0.1844
16	16:57657423:T:C	57657423	C	ADD	1536	8.278	6.233	-3.94	20.49	1.328	0.1844
17	17:29719765:G:A	29719765	A	ADD	1536	8.967	6.752	-4.268	22.2	1.328	0.1844
17	17:64497737:A:G	64497737	A	ADD	1536	-5.525	4.16	-13.68	2.629	-1.328	0.1844
18	18:1115959:A:G	1115959	G	ADD	1536	-12.65	9.531	-31.34	6.025	-1.328	0.1844
18	18:7680487:A:T	7680487	T	ADD	1536	-11.32	8.528	-28.04	5.391	-1.328	0.1844
18	18:29293293:C:A	29293293	A	ADD	1536	-7.662	5.769	-18.97	3.646	-1.328	0.1844
20	20:3094908:G:A	3094908	A	ADD	1536	5.748	4.328	-2.735	14.23	1.328	0.1844
20	20:17064835:G:A	17064835	A	ADD	1536	-10.3	7.757	-25.5	4.904	-1.328	0.1844
21	21:30980462:A:G	30980462	A	ADD	1536	-5.616	4.229	-13.91	2.674	-1.328	0.1844
1	1:80760577:T:C	80760577	C	ADD	1536	8.441	6.358	-4.021	20.9	1.328	0.1845
1	1:80761197:T:C	80761197	C	ADD	1536	8.441	6.358	-4.021	20.9	1.328	0.1845
1	1:80761532:A:C	80761532	C	ADD	1536	8.441	6.358	-4.021	20.9	1.328	0.1845
1	1:80764691:T:C	80764691	C	ADD	1536	8.441	6.358	-4.021	20.9	1.328	0.1845
1	1:115846982:A:G	115846982	A	ADD	1536	-5.992	4.513	-14.84	2.854	-1.328	0.1845
1	1:115847295:T:G	115847295	T	ADD	1536	-5.992	4.513	-14.84	2.854	-1.328	0.1845
1	1:187191093:A:G	187191093	G	ADD	1536	-7.986	6.016	-19.78	3.804	-1.328	0.1845
1	1:187193151:G:C	187193151	C	ADD	1536	-7.986	6.016	-19.78	3.804	-1.328	0.1845
1	1:187195122:G:A	187195122	A	ADD	1536	-7.986	6.016	-19.78	3.804	-1.328	0.1845
2	2:55068451:G:A	55068451	A	ADD	1536	9.375	7.061	-4.464	23.21	1.328	0.1845
2	2:65907672:T:C	65907672	C	ADD	1536	7.096	5.345	-3.381	17.57	1.327	0.1845
2	2:86974049:A:G	86974049	A	ADD	1536	-6.896	5.194	-17.08	3.284	-1.328	0.1845
2	2:155118152:T:G	155118152	G	ADD	1536	9.128	6.875	-4.347	22.6	1.328	0.1845
2	2:164918872:G:A	164918872	A	ADD	1536	5.746	4.328	-2.736	14.23	1.328	0.1845
2	2:164921770:A:G	164921770	G	ADD	1536	5.746	4.328	-2.736	14.23	1.328	0.1845
2	2:201252335:A:G	201252335	G	ADD	1536	-6.656	5.014	-16.48	3.171	-1.327	0.1845
3	3:62694419:A:G	62694419	G	ADD	1536	-8.433	6.352	-20.88	4.017	-1.328	0.1845
3	3:87607021:G:A	87607021	G	ADD	1536	6.038	4.548	-2.875	14.95	1.328	0.1845
4	4:23976655:G:A	23976655	A	ADD	1536	8.204	6.18	-3.908	20.32	1.328	0.1845
4	4:30992741:G:A	30992741	A	ADD	1536	6.109	4.602	-2.91	15.13	1.328	0.1845
5	5:29478601:G:A	29478601	A	ADD	1536	-6.23	4.693	-15.43	2.968	-1.327	0.1845
5	5:37670562:A:T	37670562	T	ADD	1536	5.679	4.278	-2.706	14.06	1.328	0.1845
5	5:103141923:A:G	103141923	G	ADD	1536	-7.078	5.331	-17.53	3.37	-1.328	0.1845
5	5:133005912:T:G	133005912	G	ADD	1536	5.846	4.403	-2.784	14.48	1.328	0.1845
5	5:133005975:A:G	133005975	G	ADD	1536	5.846	4.403	-2.784	14.48	1.328	0.1845
6	6:26608985:C:A	26608985	A	ADD	1536	9.585	7.22	-4.565	23.74	1.328	0.1845
6	6:72669619:A:G	72669619	G	ADD	1536	-6.085	4.584	-15.07	2.899	-1.328	0.1845
6	6:72676273:T:A	72676273	A	ADD	1536	-6.085	4.584	-15.07	2.899	-1.328	0.1845
6	6:156001534:G:A	156001534	G	ADD	1536	-6.013	4.53	-14.89	2.865	-1.328	0.1845
8	8:3351264:G:A	3351264	G	ADD	1536	-6.131	4.618	-15.18	2.92	-1.328	0.1845
8	8:13904775:C:A	13904775	A	ADD	1536	-5.712	4.302	-14.14	2.721	-1.328	0.1845
10	10:18411776:C:T	18411776	T	ADD	1536	-10.88	8.197	-26.95	5.182	-1.328	0.1845
10	10:43579530:C:T	43579530	T	ADD	1536	-6.211	4.678	-15.38	2.958	-1.328	0.1845
10	10:43579536:G:A	43579536	A	ADD	1536	-6.211	4.678	-15.38	2.958	-1.328	0.1845
10	10:43579592:T:C	43579592	C	ADD	1536	-6.211	4.678	-15.38	2.958	-1.328	0.1845
10	10:49435925:G:A	49435925	A	ADD	1536	11.42	8.603	-5.439	28.28	1.328	0.1845
10	10:79554136:A:G	79554136	G	ADD	1536	-6.678	5.03	-16.54	3.18	-1.328	0.1845
10	10:79554161:G:A	79554161	A	ADD	1536	-6.678	5.03	-16.54	3.18	-1.328	0.1845
10	10:79556029:G:T	79556029	T	ADD	1536	-6.678	5.03	-16.54	3.181	-1.328	0.1845
10	10:79556738:C:A	79556738	A	ADD	1536	-6.678	5.03	-16.54	3.181	-1.328	0.1845
10	10:79562431:C:T	79562431	T	ADD	1536	-6.678	5.03	-16.54	3.18	-1.328	0.1845
10	10:79567762:C:T	79567762	T	ADD	1536	-6.678	5.03	-16.54	3.181	-1.328	0.1845
10	10:79567774:G:C	79567774	C	ADD	1536	-6.678	5.03	-16.54	3.181	-1.328	0.1845
10	10:79569627:G:C	79569627	C	ADD	1536	-6.678	5.03	-16.54	3.181	-1.328	0.1845
10	10:79569790:C:T	79569790	T	ADD	1536	-6.678	5.03	-16.54	3.181	-1.328	0.1845
10	10:79570271:C:T	79570271	T	ADD	1536	-6.678	5.03	-16.54	3.181	-1.328	0.1845
10	10:79570873:G:T	79570873	T	ADD	1536	-6.678	5.03	-16.54	3.18	-1.328	0.1845
10	10:79572381:A:G	79572381	G	ADD	1536	-6.678	5.03	-16.54	3.18	-1.328	0.1845
10	10:79572395:G:A	79572395	A	ADD	1536	-6.678	5.03	-16.54	3.18	-1.328	0.1845
10	10:79573145:T:C	79573145	C	ADD	1536	-6.678	5.03	-16.54	3.18	-1.328	0.1845
10	10:79573249:C:T	79573249	T	ADD	1536	-6.678	5.03	-16.54	3.18	-1.328	0.1845
10	10:79574419:G:A	79574419	A	ADD	1536	-6.678	5.03	-16.54	3.181	-1.328	0.1845
10	10:79575142:G:A	79575142	A	ADD	1536	-6.678	5.03	-16.54	3.181	-1.328	0.1845
10	10:79576933:G:A	79576933	A	ADD	1536	-6.678	5.03	-16.54	3.181	-1.328	0.1845
10	10:79579830:G:A	79579830	A	ADD	1536	-6.678	5.03	-16.54	3.181	-1.328	0.1845
10	10:109786496:C:T	109786496	T	ADD	1536	10.84	8.167	-5.164	26.85	1.328	0.1845
10	10:109788859:A:T	109788859	T	ADD	1536	10.84	8.167	-5.164	26.85	1.328	0.1845
11	11:41138880:A:G	41138880	G	ADD	1536	-5.64	4.248	-13.97	2.686	-1.328	0.1845
11	11:92838538:G:A	92838538	A	ADD	1536	6.423	4.838	-3.06	15.91	1.328	0.1845
11	11:92841384:T:C	92841384	C	ADD	1536	6.423	4.838	-3.06	15.91	1.328	0.1845
11	11:92845646:C:T	92845646	T	ADD	1536	6.423	4.838	-3.06	15.91	1.328	0.1845
11	11:116999225:T:G	116999225	G	ADD	1536	-5.884	4.432	-14.57	2.803	-1.328	0.1845
11	11:133584166:A:C	133584166	C	ADD	1536	5.629	4.24	-2.68	13.94	1.328	0.1845
12	12:102834868:A:G	102834868	G	ADD	1536	6.467	4.871	-3.08	16.01	1.328	0.1845
12	12:102840175:C:G	102840175	G	ADD	1536	6.467	4.871	-3.08	16.01	1.328	0.1845
12	12:102841826:C:T	102841826	T	ADD	1536	6.467	4.871	-3.08	16.01	1.328	0.1845
13	13:77014156:T:C	77014156	C	ADD	1536	12.6	9.489	-5.999	31.2	1.328	0.1845
13	13:77017253:C:T	77017253	T	ADD	1536	12.6	9.489	-5.999	31.2	1.328	0.1845
13	13:77018785:C:T	77018785	T	ADD	1536	12.6	9.489	-5.999	31.2	1.328	0.1845
13	13:102109885:A:G	102109885	G	ADD	1536	5.743	4.326	-2.736	14.22	1.328	0.1845
14	14:93372370:A:C	93372370	C	ADD	1536	6.701	5.048	-3.192	16.6	1.328	0.1845
15	15:60764412:T:G	60764412	G	ADD	1536	9.242	6.961	-4.402	22.89	1.328	0.1845
15	15:84274686:G:A	84274686	A	ADD	1536	7.066	5.321	-3.364	17.5	1.328	0.1845
16	16:62822230:G:A	62822230	A	ADD	1536	6.282	4.732	-2.991	15.56	1.328	0.1845
16	16:62822280:G:A	62822280	A	ADD	1536	6.282	4.732	-2.991	15.56	1.328	0.1845
16	16:62825327:C:G	62825327	G	ADD	1536	6.282	4.732	-2.991	15.56	1.328	0.1845
17	17:2703099:A:G	2703099	G	ADD	1536	5.97	4.496	-2.843	14.78	1.328	0.1845
17	17:17251459:A:C	17251459	A	ADD	1536	5.537	4.17	-2.637	13.71	1.328	0.1845
18	18:35884944:C:T	35884944	T	ADD	1536	-11	8.284	-27.24	5.239	-1.328	0.1845
18	18:59245761:G:A	59245761	A	ADD	1536	-13.12	9.885	-32.5	6.251	-1.328	0.1845
21	21:36570080:T:A	36570080	A	ADD	1536	6.716	5.059	-3.199	16.63	1.328	0.1845
22	22:49659547:A:G	49659547	A	ADD	1536	7.13	5.371	-3.397	17.66	1.328	0.1845
1	1:15133668:C:A	15133668	C	ADD	1536	-6.457	4.865	-15.99	3.078	-1.327	0.1846
1	1:64714704:C:T	64714704	T	ADD	1536	-5.635	4.246	-13.96	2.686	-1.327	0.1846
1	1:81879432:A:G	81879432	G	ADD	1536	-7.382	5.561	-18.28	3.518	-1.327	0.1846
1	1:190497340:C:A	190497340	A	ADD	1536	-6.426	4.841	-15.92	3.063	-1.327	0.1846
1	1:190497803:C:G	190497803	G	ADD	1536	-6.426	4.841	-15.92	3.063	-1.327	0.1846
1	1:190499511:T:C	190499511	C	ADD	1536	-6.426	4.841	-15.92	3.063	-1.327	0.1846
1	1:204703869:T:G	204703869	G	ADD	1536	-6.087	4.586	-15.08	2.902	-1.327	0.1846
1	1:215083247:T:C	215083247	C	ADD	1536	6.633	4.997	-3.162	16.43	1.327	0.1846
2	2:5949781:C:G	5949781	G	ADD	1536	-7.251	5.462	-17.96	3.455	-1.327	0.1846
3	3:1860457:G:A	1860457	A	ADD	1536	5.692	4.288	-2.713	14.1	1.327	0.1846
3	3:150078235:C:T	150078235	T	ADD	1536	7.561	5.696	-3.602	18.72	1.327	0.1846
3	3:160946880:C:T	160946880	T	ADD	1536	11.4	8.592	-5.436	28.24	1.327	0.1846
5	5:92201340:A:G	92201340	G	ADD	1536	-6.353	4.786	-15.73	3.028	-1.327	0.1846
5	5:115268983:G:A	115268983	A	ADD	1536	-13.23	9.966	-32.76	6.304	-1.327	0.1846
5	5:156989957:G:A	156989957	A	ADD	1536	12.47	9.393	-5.943	30.88	1.327	0.1846
5	5:156990257:C:A	156990257	A	ADD	1536	12.47	9.393	-5.943	30.88	1.327	0.1846
5	5:156993078:C:T	156993078	T	ADD	1536	12.47	9.393	-5.943	30.88	1.327	0.1846
5	5:156993877:A:T	156993877	T	ADD	1536	12.47	9.393	-5.943	30.88	1.327	0.1846
5	5:156994031:C:T	156994031	T	ADD	1536	12.47	9.393	-5.943	30.88	1.327	0.1846
5	5:156994957:A:G	156994957	G	ADD	1536	12.47	9.393	-5.943	30.88	1.327	0.1846
5	5:156999340:C:T	156999340	T	ADD	1536	12.47	9.393	-5.943	30.88	1.327	0.1846
5	5:156999965:C:T	156999965	T	ADD	1536	12.47	9.393	-5.943	30.88	1.327	0.1846
5	5:157000794:A:T	157000794	T	ADD	1536	12.47	9.393	-5.943	30.88	1.327	0.1846
5	5:157001176:A:G	157001176	G	ADD	1536	12.47	9.393	-5.943	30.88	1.327	0.1846
5	5:157001302:C:T	157001302	T	ADD	1536	12.47	9.393	-5.943	30.88	1.327	0.1846
5	5:157003095:C:G	157003095	G	ADD	1536	12.47	9.393	-5.943	30.88	1.327	0.1846
5	5:157004157:G:A	157004157	A	ADD	1536	12.47	9.393	-5.943	30.88	1.327	0.1846
5	5:157004369:C:G	157004369	G	ADD	1536	12.47	9.393	-5.943	30.88	1.327	0.1846
5	5:157004397:G:A	157004397	A	ADD	1536	12.47	9.393	-5.943	30.88	1.327	0.1846
5	5:157004646:A:G	157004646	G	ADD	1536	12.47	9.393	-5.943	30.88	1.327	0.1846
6	6:27830354:C:G	27830354	G	ADD	1536	-6.53	4.92	-16.17	3.112	-1.327	0.1846
6	6:72203226:G:A	72203226	A	ADD	1536	-9.049	6.817	-22.41	4.312	-1.327	0.1846
6	6:97474866:T:C	97474866	C	ADD	1536	6.387	4.812	-3.044	15.82	1.327	0.1846
6	6:97476604:C:A	97476604	A	ADD	1536	6.387	4.812	-3.044	15.82	1.327	0.1846
6	6:106307105:T:C	106307105	C	ADD	1536	-10.97	8.268	-27.18	5.231	-1.327	0.1846
6	6:136975106:C:T	136975106	T	ADD	1536	-6.24	4.701	-15.45	2.974	-1.327	0.1846
6	6:136975201:A:T	136975201	T	ADD	1536	-6.24	4.701	-15.45	2.974	-1.327	0.1846
7	7:8944589:T:C	8944589	C	ADD	1536	-6.966	5.248	-17.25	3.32	-1.327	0.1846
8	8:18028739:G:A	18028739	A	ADD	1536	-5.736	4.321	-14.2	2.733	-1.327	0.1846
8	8:91023044:T:C	91023044	C	ADD	1536	-12.44	9.375	-30.82	5.93	-1.327	0.1846
8	8:91033589:A:G	91033589	G	ADD	1536	-12.44	9.375	-30.82	5.93	-1.327	0.1846
8	8:91033746:A:G	91033746	G	ADD	1536	-12.44	9.375	-30.82	5.93	-1.327	0.1846
8	8:91040394:C:T	91040394	T	ADD	1536	-12.44	9.375	-30.82	5.93	-1.327	0.1846
8	8:108202969:G:A	108202969	A	ADD	1536	-7.032	5.298	-17.42	3.351	-1.327	0.1846
9	9:6990283:G:C	6990283	C	ADD	1536	6.262	4.718	-2.985	15.51	1.327	0.1846
11	11:108843078:G:C	108843078	C	ADD	1536	-7.802	5.878	-19.32	3.718	-1.327	0.1846
11	11:108844754:C:T	108844754	T	ADD	1536	-7.802	5.878	-19.32	3.718	-1.327	0.1846
11	11:108845532:C:A	108845532	A	ADD	1536	-7.802	5.878	-19.32	3.718	-1.327	0.1846
11	11:108845850:G:A	108845850	A	ADD	1536	-7.802	5.878	-19.32	3.718	-1.327	0.1846
12	12:53151654:T:A	53151654	A	ADD	1536	-6.156	4.638	-15.25	2.934	-1.327	0.1846
12	12:53153128:G:A	53153128	A	ADD	1536	-6.156	4.638	-15.25	2.934	-1.327	0.1846
12	12:53154554:C:A	53154554	A	ADD	1536	-6.156	4.638	-15.25	2.934	-1.327	0.1846
12	12:53156907:G:C	53156907	C	ADD	1536	-6.156	4.638	-15.25	2.934	-1.327	0.1846
12	12:53157137:G:A	53157137	A	ADD	1536	-6.156	4.638	-15.25	2.934	-1.327	0.1846
12	12:98035445:C:T	98035445	C	ADD	1536	-5.979	4.505	-14.81	2.85	-1.327	0.1846
12	12:98039924:C:A	98039924	C	ADD	1536	-5.979	4.505	-14.81	2.85	-1.327	0.1846
12	12:98040367:G:A	98040367	G	ADD	1536	-5.979	4.505	-14.81	2.85	-1.327	0.1846
12	12:98040807:C:T	98040807	C	ADD	1536	-5.979	4.505	-14.81	2.85	-1.327	0.1846
12	12:98042626:C:G	98042626	C	ADD	1536	-5.979	4.505	-14.81	2.85	-1.327	0.1846
12	12:125890905:A:G	125890905	G	ADD	1536	11.21	8.445	-5.344	27.76	1.327	0.1846
13	13:57606616:A:G	57606616	A	ADD	1536	-6.29	4.739	-15.58	2.998	-1.327	0.1846
13	13:76713762:T:G	76713762	G	ADD	1536	10.35	7.795	-4.932	25.62	1.327	0.1846
13	13:103320461:G:A	103320461	G	ADD	1536	-6.107	4.601	-15.12	2.91	-1.327	0.1846
14	14:29647031:G:A	29647031	A	ADD	1536	-9.478	7.14	-23.47	4.516	-1.327	0.1846
18	18:65291222:A:G	65291222	G	ADD	1536	-7.913	5.962	-19.6	3.772	-1.327	0.1846
19	19:19721722:G:A	19721722	A	ADD	1536	-10.06	7.576	-24.9	4.792	-1.327	0.1846
19	19:57232586:A:T	57232586	T	ADD	1536	6.097	4.594	-2.906	15.1	1.327	0.1846
19	19:57233527:G:C	57233527	C	ADD	1536	6.097	4.594	-2.906	15.1	1.327	0.1846
20	20:60945610:G:A	60945610	G	ADD	1536	11.6	8.738	-5.527	28.72	1.327	0.1846
1	1:68858479:A:G	68858479	A	ADD	1536	-5.484	4.133	-13.58	2.616	-1.327	0.1847
1	1:79476053:C:A	79476053	A	ADD	1536	-6.394	4.819	-15.84	3.051	-1.327	0.1847
1	1:101809218:A:G	101809218	G	ADD	1536	9.658	7.277	-4.606	23.92	1.327	0.1847
1	1:173117771:A:G	173117771	A	ADD	1536	8.273	6.234	-3.946	20.49	1.327	0.1847
2	2:99444954:C:T	99444954	T	ADD	1536	-10.27	7.739	-25.44	4.898	-1.327	0.1847
2	2:115812299:C:T	115812299	T	ADD	1536	7.129	5.373	-3.401	17.66	1.327	0.1847
2	2:152201560:T:C	152201560	C	ADD	1536	8.078	6.088	-3.854	20.01	1.327	0.1847
2	2:217089794:G:A	217089794	G	ADD	1536	-5.622	4.237	-13.93	2.682	-1.327	0.1847
2	2:217092583:T:C	217092583	T	ADD	1536	-5.622	4.237	-13.93	2.682	-1.327	0.1847
2	2:217093386:T:A	217093386	T	ADD	1536	-5.622	4.237	-13.93	2.682	-1.327	0.1847
2	2:217095103:C:T	217095103	C	ADD	1536	-5.622	4.237	-13.93	2.682	-1.327	0.1847
2	2:217095115:C:T	217095115	C	ADD	1536	-5.622	4.237	-13.93	2.682	-1.327	0.1847
2	2:217096406:G:A	217096406	G	ADD	1536	-5.622	4.237	-13.93	2.682	-1.327	0.1847
2	2:217096597:C:T	217096597	C	ADD	1536	-5.622	4.237	-13.93	2.682	-1.327	0.1847
2	2:217097411:T:C	217097411	T	ADD	1536	-5.622	4.237	-13.93	2.682	-1.327	0.1847
2	2:217101688:C:T	217101688	C	ADD	1536	-5.622	4.237	-13.93	2.682	-1.327	0.1847
2	2:217101727:A:G	217101727	A	ADD	1536	-5.622	4.237	-13.93	2.682	-1.327	0.1847
2	2:217101807:A:G	217101807	A	ADD	1536	-5.622	4.237	-13.93	2.682	-1.327	0.1847
2	2:217102197:G:A	217102197	G	ADD	1536	-5.622	4.237	-13.93	2.682	-1.327	0.1847
2	2:217103149:A:G	217103149	A	ADD	1536	-5.622	4.237	-13.93	2.682	-1.327	0.1847
2	2:234596836:C:T	234596836	T	ADD	1536	-6.447	4.858	-15.97	3.075	-1.327	0.1847
2	2:234596865:T:A	234596865	A	ADD	1536	-6.447	4.858	-15.97	3.075	-1.327	0.1847
3	3:29902912:A:G	29902912	G	ADD	1536	11.06	8.332	-5.273	27.39	1.327	0.1847
3	3:39884243:T:A	39884243	A	ADD	1536	-8.619	6.494	-21.35	4.11	-1.327	0.1847
3	3:39884244:A:C	39884244	C	ADD	1536	-8.619	6.494	-21.35	4.11	-1.327	0.1847
3	3:117616580:A:G	117616580	A	ADD	1536	5.899	4.445	-2.813	14.61	1.327	0.1847
3	3:119835767:C:T	119835767	T	ADD	1536	10.29	7.751	-4.905	25.48	1.327	0.1847
3	3:119835810:C:T	119835810	T	ADD	1536	10.29	7.751	-4.905	25.48	1.327	0.1847
3	3:168675358:G:A	168675358	A	ADD	1536	6.042	4.552	-2.881	14.96	1.327	0.1847
3	3:168675753:C:T	168675753	T	ADD	1536	6.042	4.552	-2.881	14.96	1.327	0.1847
3	3:168676354:G:A	168676354	A	ADD	1536	6.042	4.552	-2.881	14.96	1.327	0.1847
3	3:168676630:A:G	168676630	G	ADD	1536	6.042	4.552	-2.881	14.96	1.327	0.1847
3	3:168677772:A:G	168677772	G	ADD	1536	6.042	4.552	-2.881	14.96	1.327	0.1847
3	3:168682540:G:A	168682540	A	ADD	1536	6.042	4.552	-2.881	14.96	1.327	0.1847
3	3:168683457:A:T	168683457	T	ADD	1536	6.042	4.552	-2.881	14.96	1.327	0.1847
3	3:168683926:C:T	168683926	T	ADD	1536	6.042	4.552	-2.881	14.96	1.327	0.1847
3	3:168684682:G:A	168684682	A	ADD	1536	6.042	4.552	-2.881	14.96	1.327	0.1847
3	3:168688261:C:A	168688261	A	ADD	1536	6.042	4.552	-2.881	14.96	1.327	0.1847
3	3:169075078:G:A	169075078	G	ADD	1536	5.795	4.367	-2.764	14.35	1.327	0.1847
3	3:189460953:G:C	189460953	C	ADD	1536	-8.43	6.352	-20.88	4.02	-1.327	0.1847
4	4:5269056:A:G	5269056	G	ADD	1536	-6.661	5.02	-16.5	3.177	-1.327	0.1847
4	4:5269162:G:C	5269162	C	ADD	1536	-6.661	5.02	-16.5	3.177	-1.327	0.1847
4	4:5270485:C:T	5270485	T	ADD	1536	-6.661	5.02	-16.5	3.177	-1.327	0.1847
4	4:5272415:A:G	5272415	G	ADD	1536	-6.661	5.02	-16.5	3.177	-1.327	0.1847
4	4:5273039:T:A	5273039	A	ADD	1536	-6.661	5.02	-16.5	3.177	-1.327	0.1847
4	4:5345531:A:T	5345531	T	ADD	1536	9.976	7.518	-4.758	24.71	1.327	0.1847
4	4:5346623:G:T	5346623	T	ADD	1536	9.976	7.518	-4.758	24.71	1.327	0.1847
4	4:24032605:C:T	24032605	T	ADD	1536	6.045	4.555	-2.882	14.97	1.327	0.1847
4	4:72665892:C:T	72665892	T	ADD	1536	8.377	6.312	-3.995	20.75	1.327	0.1847
4	4:72672743:G:T	72672743	T	ADD	1536	8.377	6.312	-3.995	20.75	1.327	0.1847
4	4:72673030:C:A	72673030	A	ADD	1536	8.377	6.312	-3.995	20.75	1.327	0.1847
4	4:72673616:C:T	72673616	T	ADD	1536	8.377	6.312	-3.995	20.75	1.327	0.1847
4	4:72683460:C:T	72683460	T	ADD	1536	8.377	6.312	-3.995	20.75	1.327	0.1847
4	4:72686517:G:C	72686517	C	ADD	1536	8.377	6.312	-3.995	20.75	1.327	0.1847
4	4:103546896:T:C	103546896	C	ADD	1536	-5.792	4.365	-14.35	2.764	-1.327	0.1847
4	4:129512909:G:A	129512909	A	ADD	1536	6.879	5.184	-3.281	17.04	1.327	0.1847
5	5:95967362:G:A	95967362	A	ADD	1536	5.828	4.392	-2.78	14.44	1.327	0.1847
5	5:96114346:A:C	96114346	C	ADD	1536	6.308	4.753	-3.008	15.62	1.327	0.1847
5	5:164966529:A:G	164966529	G	ADD	1536	-5.7	4.296	-14.12	2.72	-1.327	0.1847
6	6:22518228:G:T	22518228	T	ADD	1536	-6.848	5.16	-16.96	3.266	-1.327	0.1847
6	6:29601590:A:C	29601590	C	ADD	1536	9.52	7.174	-4.542	23.58	1.327	0.1847
6	6:29601591:G:A	29601591	A	ADD	1536	9.52	7.174	-4.542	23.58	1.327	0.1847
6	6:29601938:T:C	29601938	C	ADD	1536	9.52	7.174	-4.542	23.58	1.327	0.1847
6	6:29602062:C:T	29602062	T	ADD	1536	9.52	7.174	-4.542	23.58	1.327	0.1847
6	6:29602442:A:G	29602442	G	ADD	1536	9.52	7.174	-4.542	23.58	1.327	0.1847
6	6:30392795:G:A	30392795	A	ADD	1536	-8.381	6.315	-20.76	3.996	-1.327	0.1847
6	6:30393658:C:A	30393658	A	ADD	1536	-8.381	6.315	-20.76	3.996	-1.327	0.1847
6	6:30398186:G:A	30398186	A	ADD	1536	-8.381	6.315	-20.76	3.996	-1.327	0.1847
6	6:30401676:G:A	30401676	A	ADD	1536	-8.381	6.315	-20.76	3.996	-1.327	0.1847
6	6:31235598:G:C	31235598	C	ADD	1536	6.944	5.233	-3.312	17.2	1.327	0.1847
6	6:31483481:G:C	31483481	C	ADD	1536	18.55	13.98	-8.845	45.94	1.327	0.1847
6	6:39463562:T:C	39463562	C	ADD	1536	-6.275	4.729	-15.54	2.993	-1.327	0.1847
6	6:104142067:A:G	104142067	G	ADD	1536	9.637	7.262	-4.597	23.87	1.327	0.1847
6	6:104142224:C:A	104142224	A	ADD	1536	9.637	7.262	-4.597	23.87	1.327	0.1847
6	6:105951839:A:C	105951839	C	ADD	1536	11.47	8.64	-5.469	28.4	1.327	0.1847
6	6:121192801:G:C	121192801	C	ADD	1536	-5.629	4.242	-13.94	2.684	-1.327	0.1847
7	7:25780017:G:A	25780017	A	ADD	1536	-7.834	5.903	-19.4	3.736	-1.327	0.1847
7	7:39565851:A:G	39565851	A	ADD	1536	5.784	4.358	-2.758	14.33	1.327	0.1847
7	7:68092473:A:G	68092473	G	ADD	1536	-12.05	9.085	-29.86	5.751	-1.327	0.1847
8	8:17117500:C:T	17117500	T	ADD	1536	-10.66	8.034	-26.41	5.085	-1.327	0.1847
8	8:111151647:C:T	111151647	T	ADD	1536	-5.708	4.301	-14.14	2.722	-1.327	0.1847
8	8:111152403:C:T	111152403	T	ADD	1536	-5.708	4.301	-14.14	2.722	-1.327	0.1847
8	8:140610030:C:T	140610030	T	ADD	1536	5.664	4.268	-2.701	14.03	1.327	0.1847
8	8:140612247:G:T	140612247	T	ADD	1536	5.664	4.268	-2.701	14.03	1.327	0.1847
9	9:3752255:A:T	3752255	A	ADD	1536	6.126	4.616	-2.921	15.17	1.327	0.1847
9	9:31509912:A:G	31509912	G	ADD	1536	9.226	6.952	-4.4	22.85	1.327	0.1847
9	9:31509967:T:C	31509967	C	ADD	1536	9.226	6.952	-4.4	22.85	1.327	0.1847
9	9:31511109:T:C	31511109	C	ADD	1536	9.226	6.952	-4.4	22.85	1.327	0.1847
9	9:38673236:A:G	38673236	G	ADD	1536	-6.044	4.554	-14.97	2.882	-1.327	0.1847
9	9:121124308:A:G	121124308	G	ADD	1536	6.355	4.789	-3.032	15.74	1.327	0.1847
9	9:136147702:C:T	136147702	C	ADD	1536	5.604	4.223	-2.673	13.88	1.327	0.1847
10	10:16329242:G:T	16329242	T	ADD	1536	-6.671	5.027	-16.52	3.181	-1.327	0.1847
10	10:68606886:G:A	68606886	G	ADD	1536	5.53	4.167	-2.637	13.7	1.327	0.1847
10	10:83598471:G:A	83598471	A	ADD	1536	7.493	5.647	-3.575	18.56	1.327	0.1847
10	10:122386059:A:G	122386059	G	ADD	1536	-6.629	4.996	-16.42	3.162	-1.327	0.1847
11	11:44864762:G:A	44864762	A	ADD	1536	11.84	8.921	-5.646	29.32	1.327	0.1847
11	11:44866986:G:A	44866986	A	ADD	1536	11.84	8.921	-5.646	29.32	1.327	0.1847
11	11:44867499:G:A	44867499	A	ADD	1536	11.84	8.921	-5.646	29.32	1.327	0.1847
11	11:79060893:A:C	79060893	A	ADD	1536	-5.841	4.402	-14.47	2.787	-1.327	0.1847
11	11:88407462:G:A	88407462	A	ADD	1536	6.385	4.811	-3.045	15.81	1.327	0.1847
11	11:98990628:G:A	98990628	G	ADD	1536	-5.789	4.362	-14.34	2.76	-1.327	0.1847
11	11:118786178:A:C	118786178	C	ADD	1536	-9.348	7.044	-23.15	4.458	-1.327	0.1847
12	12:2511831:A:C	2511831	C	ADD	1536	-6.379	4.807	-15.8	3.042	-1.327	0.1847
12	12:47092662:C:A	47092662	A	ADD	1536	8.622	6.497	-4.112	21.36	1.327	0.1847
12	12:125432618:G:A	125432618	A	ADD	1536	11.31	8.523	-5.395	28.01	1.327	0.1847
13	13:55005200:A:G	55005200	G	ADD	1536	6.266	4.722	-2.988	15.52	1.327	0.1847
13	13:55010333:T:C	55010333	C	ADD	1536	6.266	4.722	-2.988	15.52	1.327	0.1847
13	13:104270775:G:A	104270775	A	ADD	1536	-11.72	8.828	-29.02	5.587	-1.327	0.1847
13	13:104274446:T:G	104274446	G	ADD	1536	-11.72	8.828	-29.02	5.587	-1.327	0.1847
13	13:104276031:G:C	104276031	C	ADD	1536	-11.72	8.828	-29.02	5.587	-1.327	0.1847
16	16:59359385:A:G	59359385	G	ADD	1536	-5.68	4.28	-14.07	2.709	-1.327	0.1847
16	16:62814651:T:A	62814651	A	ADD	1536	6.28	4.732	-2.995	15.55	1.327	0.1847
16	16:62825261:T:C	62825261	C	ADD	1536	6.28	4.732	-2.995	15.55	1.327	0.1847
17	17:7786699:G:T	7786699	T	ADD	1536	-6.611	4.982	-16.37	3.153	-1.327	0.1847
17	17:10095043:T:A	10095043	A	ADD	1536	-6.514	4.908	-16.13	3.106	-1.327	0.1847
18	18:40180276:G:A	40180276	A	ADD	1536	5.875	4.427	-2.801	14.55	1.327	0.1847
19	19:4226075:A:G	4226075	G	ADD	1536	5.864	4.419	-2.797	14.52	1.327	0.1847
20	20:5327068:A:C	5327068	C	ADD	1536	6.409	4.83	-3.058	15.88	1.327	0.1847
2	2:57891493:T:C	57891493	C	ADD	1536	7.54	5.684	-3.6	18.68	1.327	0.1848
2	2:59913526:T:C	59913526	C	ADD	1536	5.95	4.485	-2.84	14.74	1.327	0.1848
3	3:29513717:G:A	29513717	A	ADD	1536	8.344	6.289	-3.982	20.67	1.327	0.1848
3	3:34728753:A:G	34728753	G	ADD	1536	-5.87	4.424	-14.54	2.801	-1.327	0.1848
3	3:155409813:T:C	155409813	T	ADD	1536	-5.729	4.318	-14.19	2.735	-1.327	0.1848
3	3:155410016:C:G	155410016	C	ADD	1536	-5.729	4.318	-14.19	2.735	-1.327	0.1848
3	3:155410083:A:G	155410083	A	ADD	1536	-5.729	4.318	-14.19	2.735	-1.327	0.1848
4	4:44466809:A:G	44466809	A	ADD	1536	-5.629	4.243	-13.94	2.687	-1.327	0.1848
4	4:63776024:C:T	63776024	T	ADD	1536	-7.06	5.321	-17.49	3.369	-1.327	0.1848
4	4:63789771:T:A	63789771	A	ADD	1536	-7.06	5.321	-17.49	3.369	-1.327	0.1848
4	4:140584389:A:C	140584389	C	ADD	1536	-6.445	4.858	-15.97	3.077	-1.327	0.1848
4	4:140585031:G:A	140585031	A	ADD	1536	-6.445	4.858	-15.97	3.077	-1.327	0.1848
4	4:182641214:G:A	182641214	G	ADD	1536	6.117	4.611	-2.921	15.16	1.327	0.1848
4	4:190295319:A:G	190295319	G	ADD	1536	-7.643	5.761	-18.94	3.649	-1.327	0.1848
5	5:26231934:A:G	26231934	G	ADD	1536	-5.77	4.349	-14.29	2.754	-1.327	0.1848
6	6:80454831:A:G	80454831	A	ADD	1536	-5.788	4.362	-14.34	2.762	-1.327	0.1848
6	6:166213980:T:A	166213980	A	ADD	1536	-11.92	8.988	-29.54	5.693	-1.327	0.1848
8	8:4002653:A:G	4002653	G	ADD	1536	6.235	4.699	-2.975	15.45	1.327	0.1848
8	8:4020316:A:C	4020316	C	ADD	1536	5.551	4.183	-2.649	13.75	1.327	0.1848
8	8:4607604:C:T	4607604	C	ADD	1536	-6.274	4.729	-15.54	2.994	-1.327	0.1848
8	8:59468031:A:G	59468031	G	ADD	1536	6.659	5.019	-3.177	16.49	1.327	0.1848
9	9:1791177:G:T	1791177	T	ADD	1536	-5.757	4.339	-14.26	2.748	-1.327	0.1848
9	9:10644978:C:A	10644978	A	ADD	1536	-5.621	4.236	-13.92	2.682	-1.327	0.1848
9	9:86517540:A:G	86517540	G	ADD	1536	-10.16	7.66	-25.18	4.852	-1.327	0.1848
10	10:4798756:A:G	4798756	G	ADD	1536	-6.844	5.159	-16.96	3.266	-1.327	0.1848
10	10:11306494:C:A	11306494	A	ADD	1536	-9.953	7.501	-24.66	4.75	-1.327	0.1848
10	10:72730182:G:A	72730182	A	ADD	1536	11.41	8.602	-5.446	28.27	1.327	0.1848
10	10:125933267:C:T	125933267	T	ADD	1536	6.456	4.866	-3.081	15.99	1.327	0.1848
11	11:98999236:G:A	98999236	A	ADD	1536	-5.817	4.384	-14.41	2.776	-1.327	0.1848
11	11:122936483:A:G	122936483	G	ADD	1536	5.967	4.497	-2.848	14.78	1.327	0.1848
12	12:3413407:G:A	3413407	A	ADD	1536	-5.833	4.396	-14.45	2.784	-1.327	0.1848
12	12:19814255:G:A	19814255	G	ADD	1536	-5.661	4.267	-14.02	2.703	-1.327	0.1848
12	12:21193949:T:G	21193949	G	ADD	1536	5.859	4.416	-2.796	14.52	1.327	0.1848
12	12:21194586:T:C	21194586	C	ADD	1536	5.859	4.416	-2.796	14.52	1.327	0.1848
12	12:21195039:C:T	21195039	T	ADD	1536	5.859	4.416	-2.796	14.52	1.327	0.1848
12	12:41369322:A:C	41369322	C	ADD	1536	8.889	6.7	-4.242	22.02	1.327	0.1848
12	12:41377851:C:T	41377851	T	ADD	1536	8.889	6.7	-4.242	22.02	1.327	0.1848
12	12:97913785:C:T	97913785	C	ADD	1536	5.611	4.229	-2.678	13.9	1.327	0.1848
13	13:23373129:A:C	23373129	C	ADD	1536	-5.524	4.164	-13.69	2.637	-1.327	0.1848
13	13:61644179:T:C	61644179	C	ADD	1536	-10.55	7.953	-26.14	5.035	-1.327	0.1848
13	13:61647009:G:A	61647009	A	ADD	1536	-10.55	7.953	-26.14	5.035	-1.327	0.1848
13	13:61649525:A:C	61649525	C	ADD	1536	-10.55	7.953	-26.14	5.035	-1.327	0.1848
13	13:61650591:G:A	61650591	A	ADD	1536	-10.55	7.953	-26.14	5.035	-1.327	0.1848
13	13:61651002:C:T	61651002	T	ADD	1536	-10.55	7.953	-26.14	5.035	-1.327	0.1848
13	13:61651169:A:T	61651169	T	ADD	1536	-10.55	7.953	-26.14	5.035	-1.327	0.1848
13	13:61651572:A:G	61651572	G	ADD	1536	-10.55	7.953	-26.14	5.035	-1.327	0.1848
13	13:61652091:T:C	61652091	C	ADD	1536	-10.55	7.953	-26.14	5.035	-1.327	0.1848
13	13:61652515:A:G	61652515	G	ADD	1536	-10.55	7.953	-26.14	5.035	-1.327	0.1848
13	13:61658031:A:G	61658031	G	ADD	1536	-10.55	7.953	-26.14	5.035	-1.327	0.1848
13	13:61658864:T:C	61658864	C	ADD	1536	-10.55	7.953	-26.14	5.035	-1.327	0.1848
13	13:61661032:A:C	61661032	C	ADD	1536	-10.55	7.953	-26.14	5.035	-1.327	0.1848
13	13:61662140:G:A	61662140	A	ADD	1536	-10.55	7.953	-26.14	5.035	-1.327	0.1848
13	13:61664530:C:G	61664530	G	ADD	1536	-10.55	7.953	-26.14	5.035	-1.327	0.1848
13	13:80187089:T:G	80187089	G	ADD	1536	-6.57	4.952	-16.27	3.135	-1.327	0.1848
13	13:80188332:T:G	80188332	G	ADD	1536	-6.57	4.952	-16.27	3.135	-1.327	0.1848
13	13:80194429:G:T	80194429	T	ADD	1536	-6.57	4.952	-16.27	3.135	-1.327	0.1848
14	14:37423533:G:C	37423533	C	ADD	1536	8.205	6.184	-3.915	20.33	1.327	0.1848
14	14:89371580:G:A	89371580	A	ADD	1536	-7.563	5.7	-18.73	3.609	-1.327	0.1848
14	14:89372751:A:G	89372751	G	ADD	1536	-7.563	5.7	-18.73	3.609	-1.327	0.1848
14	14:95365203:C:T	95365203	T	ADD	1536	-6.402	4.825	-15.86	3.055	-1.327	0.1848
14	14:95846967:G:A	95846967	A	ADD	1536	-5.687	4.286	-14.09	2.714	-1.327	0.1848
14	14:95848149:C:G	95848149	G	ADD	1536	-5.687	4.286	-14.09	2.714	-1.327	0.1848
15	15:79976086:C:A	79976086	A	ADD	1536	-5.688	4.288	-14.09	2.716	-1.327	0.1848
15	15:79976257:A:T	79976257	T	ADD	1536	-5.688	4.288	-14.09	2.716	-1.327	0.1848
15	15:79976329:A:T	79976329	T	ADD	1536	-5.688	4.288	-14.09	2.716	-1.327	0.1848
15	15:79976389:T:C	79976389	C	ADD	1536	-5.688	4.288	-14.09	2.716	-1.327	0.1848
16	16:13154878:G:A	13154878	G	ADD	1536	6.672	5.029	-3.184	16.53	1.327	0.1848
16	16:66471173:G:A	66471173	A	ADD	1536	6.282	4.735	-2.999	15.56	1.327	0.1848
18	18:23344605:T:C	23344605	C	ADD	1536	8.688	6.548	-4.147	21.52	1.327	0.1848
18	18:23344694:G:C	23344694	C	ADD	1536	8.688	6.548	-4.147	21.52	1.327	0.1848
18	18:71069742:C:A	71069742	A	ADD	1536	6.559	4.944	-3.13	16.25	1.327	0.1848
1	1:56301097:A:G	56301097	G	ADD	1536	-6.807	5.131	-16.86	3.25	-1.326	0.1849
1	1:56302578:A:G	56302578	G	ADD	1536	-6.807	5.131	-16.86	3.25	-1.326	0.1849
1	1:114653658:T:C	114653658	C	ADD	1536	-5.784	4.36	-14.33	2.763	-1.326	0.1849
1	1:165465281:G:A	165465281	G	ADD	1536	-8.522	6.425	-21.11	4.071	-1.326	0.1849
1	1:204951540:A:G	204951540	G	ADD	1536	6.418	4.839	-3.067	15.9	1.326	0.1849
1	1:204952849:C:A	204952849	A	ADD	1536	6.418	4.839	-3.067	15.9	1.326	0.1849
2	2:40626855:G:A	40626855	G	ADD	1536	7.7	5.805	-3.677	19.08	1.327	0.1849
2	2:42287306:G:A	42287306	A	ADD	1536	-9.529	7.185	-23.61	4.552	-1.326	0.1849
2	2:46369239:C:G	46369239	G	ADD	1536	-9.392	7.08	-23.27	4.484	-1.327	0.1849
2	2:51223848:T:G	51223848	G	ADD	1536	-5.714	4.308	-14.16	2.73	-1.326	0.1849
2	2:51224091:T:C	51224091	C	ADD	1536	-5.714	4.308	-14.16	2.73	-1.326	0.1849
2	2:51224126:A:G	51224126	G	ADD	1536	-5.714	4.308	-14.16	2.73	-1.326	0.1849
2	2:69211927:A:G	69211927	A	ADD	1536	-5.654	4.262	-14.01	2.7	-1.327	0.1849
2	2:119543823:C:T	119543823	T	ADD	1536	9.514	7.172	-4.544	23.57	1.326	0.1849
2	2:119545080:G:A	119545080	A	ADD	1536	9.514	7.172	-4.544	23.57	1.326	0.1849
2	2:119545231:G:A	119545231	A	ADD	1536	9.514	7.172	-4.544	23.57	1.326	0.1849
2	2:119549055:A:G	119549055	G	ADD	1536	9.514	7.172	-4.544	23.57	1.326	0.1849
2	2:119553132:G:A	119553132	A	ADD	1536	9.514	7.172	-4.544	23.57	1.326	0.1849
2	2:119554456:C:T	119554456	T	ADD	1536	9.514	7.172	-4.544	23.57	1.326	0.1849
2	2:119555488:A:G	119555488	G	ADD	1536	9.514	7.172	-4.544	23.57	1.326	0.1849
2	2:159448898:A:G	159448898	G	ADD	1536	9.274	6.991	-4.429	22.98	1.327	0.1849
3	3:32033509:G:A	32033509	A	ADD	1536	5.992	4.518	-2.863	14.85	1.326	0.1849
3	3:32037605:G:A	32037605	A	ADD	1536	5.992	4.518	-2.863	14.85	1.326	0.1849
3	3:32037880:T:C	32037880	C	ADD	1536	5.992	4.518	-2.863	14.85	1.326	0.1849
3	3:53671023:T:C	53671023	C	ADD	1536	8.403	6.336	-4.015	20.82	1.326	0.1849
3	3:100597678:C:G	100597678	G	ADD	1536	-5.63	4.244	-13.95	2.689	-1.326	0.1849
3	3:108651956:C:T	108651956	T	ADD	1536	-5.96	4.493	-14.77	2.846	-1.327	0.1849
3	3:112687414:C:T	112687414	T	ADD	1536	-7.48	5.64	-18.53	3.573	-1.326	0.1849
3	3:112688217:C:T	112688217	T	ADD	1536	-7.48	5.64	-18.53	3.573	-1.326	0.1849
3	3:112688324:T:A	112688324	A	ADD	1536	-7.48	5.64	-18.53	3.573	-1.326	0.1849
3	3:112799341:A:G	112799341	G	ADD	1536	-7.818	5.894	-19.37	3.735	-1.326	0.1849
3	3:124257905:T:A	124257905	A	ADD	1536	5.943	4.48	-2.838	14.72	1.326	0.1849
3	3:184328391:G:A	184328391	A	ADD	1536	5.818	4.387	-2.779	14.42	1.326	0.1849
4	4:189629761:G:A	189629761	A	ADD	1536	-8.132	6.131	-20.15	3.884	-1.326	0.1849
5	5:10818452:A:G	10818452	G	ADD	1536	-12.37	9.322	-30.64	5.905	-1.327	0.1849
5	5:23129166:G:C	23129166	G	ADD	1536	5.652	4.261	-2.699	14	1.326	0.1849
5	5:23130841:A:G	23130841	A	ADD	1536	5.652	4.261	-2.699	14	1.326	0.1849
5	5:23132422:C:T	23132422	C	ADD	1536	5.652	4.261	-2.699	14	1.326	0.1849
5	5:23135481:T:C	23135481	T	ADD	1536	5.652	4.261	-2.699	14	1.326	0.1849
5	5:74971990:C:G	74971990	G	ADD	1536	-5.638	4.251	-13.97	2.693	-1.326	0.1849
5	5:106884480:G:A	106884480	G	ADD	1536	5.638	4.25	-2.693	13.97	1.326	0.1849
6	6:29549065:G:A	29549065	A	ADD	1536	10.03	7.564	-4.793	24.86	1.326	0.1849
6	6:104366510:C:T	104366510	T	ADD	1536	-7.042	5.309	-17.45	3.363	-1.326	0.1849
6	6:132705804:A:G	132705804	G	ADD	1536	-5.654	4.263	-14.01	2.701	-1.326	0.1849
6	6:161441109:T:C	161441109	C	ADD	1536	-5.778	4.356	-14.32	2.76	-1.326	0.1849
7	7:128727843:T:A	128727843	A	ADD	1536	5.614	4.233	-2.682	13.91	1.326	0.1849
9	9:110971140:T:C	110971140	C	ADD	1536	-5.484	4.135	-13.59	2.62	-1.326	0.1849
10	10:68014579:G:A	68014579	G	ADD	1536	5.507	4.152	-2.631	13.65	1.326	0.1849
11	11:127030161:A:G	127030161	G	ADD	1536	12.48	9.412	-5.963	30.93	1.326	0.1849
12	12:121170095:C:A	121170095	A	ADD	1536	6.36	4.794	-3.037	15.76	1.326	0.1849
12	12:121171060:G:A	121171060	A	ADD	1536	6.36	4.794	-3.037	15.76	1.326	0.1849
13	13:76199666:A:C	76199666	A	ADD	1536	-5.83	4.395	-14.44	2.785	-1.326	0.1849
14	14:66380846:T:C	66380846	C	ADD	1536	-10.72	8.079	-26.55	5.118	-1.326	0.1849
14	14:78012732:A:G	78012732	G	ADD	1536	6.172	4.653	-2.948	15.29	1.326	0.1849
14	14:78012929:G:C	78012929	C	ADD	1536	6.172	4.653	-2.948	15.29	1.326	0.1849
14	14:78013435:C:T	78013435	T	ADD	1536	6.172	4.653	-2.948	15.29	1.326	0.1849
14	14:78014103:G:A	78014103	A	ADD	1536	6.172	4.653	-2.948	15.29	1.326	0.1849
14	14:78015897:C:T	78015897	T	ADD	1536	6.172	4.653	-2.948	15.29	1.326	0.1849
18	18:9730396:G:A	9730396	A	ADD	1536	-6.104	4.601	-15.12	2.915	-1.327	0.1849
18	18:9730563:G:T	9730563	T	ADD	1536	-6.104	4.601	-15.12	2.915	-1.327	0.1849
18	18:9730723:A:G	9730723	G	ADD	1536	-6.104	4.601	-15.12	2.915	-1.327	0.1849
19	19:498334:G:A	498334	A	ADD	1536	10.08	7.598	-4.813	24.97	1.326	0.1849
19	19:52404645:T:C	52404645	C	ADD	1536	6.613	4.986	-3.159	16.39	1.326	0.1849
20	20:31459535:G:A	31459535	A	ADD	1536	5.832	4.397	-2.786	14.45	1.326	0.1849
1	1:6972224:A:G	6972224	G	ADD	1536	-11.51	8.677	-28.51	5.499	-1.326	0.185
1	1:6974790:G:A	6974790	A	ADD	1536	-11.51	8.677	-28.51	5.499	-1.326	0.185
1	1:12675440:G:A	12675440	A	ADD	1536	-10.76	8.111	-26.65	5.142	-1.326	0.185
1	1:20293791:T:C	20293791	C	ADD	1536	-5.642	4.255	-13.98	2.697	-1.326	0.185
1	1:57030224:G:A	57030224	A	ADD	1536	6.394	4.821	-3.055	15.84	1.326	0.185
1	1:57030743:A:G	57030743	G	ADD	1536	6.394	4.821	-3.055	15.84	1.326	0.185
1	1:57031938:A:G	57031938	G	ADD	1536	6.394	4.821	-3.055	15.84	1.326	0.185
1	1:57033093:T:C	57033093	C	ADD	1536	6.394	4.821	-3.055	15.84	1.326	0.185
1	1:57033101:C:T	57033101	T	ADD	1536	6.394	4.821	-3.055	15.84	1.326	0.185
1	1:57033171:T:C	57033171	C	ADD	1536	6.394	4.821	-3.055	15.84	1.326	0.185
1	1:57033294:T:C	57033294	C	ADD	1536	6.394	4.821	-3.055	15.84	1.326	0.185
1	1:57033661:A:C	57033661	C	ADD	1536	6.394	4.821	-3.055	15.84	1.326	0.185
1	1:57034360:G:A	57034360	A	ADD	1536	6.394	4.821	-3.055	15.84	1.326	0.185
1	1:57034790:C:T	57034790	T	ADD	1536	6.394	4.821	-3.055	15.84	1.326	0.185
1	1:57037093:G:A	57037093	A	ADD	1536	6.394	4.821	-3.055	15.84	1.326	0.185
1	1:101689874:T:C	101689874	C	ADD	1536	-6.08	4.585	-15.07	2.907	-1.326	0.185
1	1:116526772:G:A	116526772	A	ADD	1536	-8.965	6.76	-22.21	4.284	-1.326	0.185
1	1:156333831:G:A	156333831	G	ADD	1536	-6.12	4.615	-15.17	2.925	-1.326	0.185
1	1:201665850:A:G	201665850	G	ADD	1536	12.02	9.063	-5.744	29.78	1.326	0.185
2	2:34285796:A:G	34285796	A	ADD	1536	5.838	4.402	-2.79	14.47	1.326	0.185
2	2:34429469:C:T	34429469	T	ADD	1536	-9.508	7.17	-23.56	4.544	-1.326	0.185
2	2:62657219:G:C	62657219	C	ADD	1536	-5.694	4.294	-14.11	2.722	-1.326	0.185
2	2:66858042:C:T	66858042	T	ADD	1536	5.948	4.485	-2.843	14.74	1.326	0.185
2	2:66858083:C:T	66858083	T	ADD	1536	5.948	4.485	-2.843	14.74	1.326	0.185
2	2:66858935:C:G	66858935	G	ADD	1536	5.948	4.485	-2.843	14.74	1.326	0.185
3	3:28965532:A:G	28965532	G	ADD	1536	-6.718	5.066	-16.65	3.211	-1.326	0.185
3	3:193946041:G:C	193946041	C	ADD	1536	7.265	5.478	-3.471	18	1.326	0.185
3	3:193946147:G:T	193946147	T	ADD	1536	7.265	5.478	-3.471	18	1.326	0.185
3	3:193946274:G:T	193946274	T	ADD	1536	7.265	5.478	-3.471	18	1.326	0.185
3	3:193946277:T:C	193946277	C	ADD	1536	7.265	5.478	-3.471	18	1.326	0.185
3	3:193946418:T:C	193946418	C	ADD	1536	7.265	5.478	-3.471	18	1.326	0.185
4	4:6743295:C:T	6743295	C	ADD	1536	-5.519	4.162	-13.68	2.639	-1.326	0.185
4	4:6743447:C:A	6743447	C	ADD	1536	-5.519	4.162	-13.68	2.639	-1.326	0.185
4	4:6743597:T:A	6743597	T	ADD	1536	-5.519	4.162	-13.68	2.639	-1.326	0.185
4	4:6743638:A:G	6743638	A	ADD	1536	-5.519	4.162	-13.68	2.639	-1.326	0.185
4	4:35003436:T:A	35003436	A	ADD	1536	-8.967	6.762	-22.22	4.286	-1.326	0.185
4	4:58461082:A:T	58461082	T	ADD	1536	-6.421	4.842	-15.91	3.069	-1.326	0.185
5	5:108639715:A:C	108639715	C	ADD	1536	-6.059	4.569	-15.01	2.896	-1.326	0.185
5	5:169596773:A:G	169596773	G	ADD	1536	9.062	6.834	-4.332	22.46	1.326	0.185
6	6:26422627:C:A	26422627	A	ADD	1536	9.063	6.833	-4.33	22.46	1.326	0.185
6	6:31319264:C:T	31319264	T	ADD	1536	11.9	8.97	-5.684	29.48	1.326	0.185
6	6:72009302:A:T	72009302	T	ADD	1536	-6.61	4.984	-16.38	3.158	-1.326	0.185
6	6:92120312:C:G	92120312	G	ADD	1536	-6.58	4.962	-16.31	3.146	-1.326	0.185
6	6:110100202:A:G	110100202	G	ADD	1536	6.296	4.748	-3.009	15.6	1.326	0.185
6	6:164108758:C:T	164108758	T	ADD	1536	-5.446	4.107	-13.5	2.604	-1.326	0.185
7	7:114295064:A:G	114295064	G	ADD	1536	5.722	4.315	-2.736	14.18	1.326	0.185
7	7:124331018:A:G	124331018	A	ADD	1536	6.373	4.806	-3.045	15.79	1.326	0.185
7	7:124331119:A:G	124331119	A	ADD	1536	6.373	4.806	-3.045	15.79	1.326	0.185
8	8:11623889:A:T	11623889	A	ADD	1536	6.748	5.089	-3.225	16.72	1.326	0.185
8	8:15513205:C:G	15513205	G	ADD	1536	9.263	6.985	-4.427	22.95	1.326	0.185
8	8:15532568:G:A	15532568	A	ADD	1536	9.263	6.985	-4.427	22.95	1.326	0.185
8	8:15533140:C:T	15533140	T	ADD	1536	9.263	6.985	-4.427	22.95	1.326	0.185
8	8:23407154:G:T	23407154	T	ADD	1536	10.24	7.718	-4.893	25.36	1.326	0.185
8	8:24013596:T:G	24013596	G	ADD	1536	9.927	7.485	-4.743	24.6	1.326	0.185
8	8:138456471:G:A	138456471	A	ADD	1536	7.512	5.664	-3.59	18.61	1.326	0.185
9	9:23989936:T:C	23989936	C	ADD	1536	-8.87	6.689	-21.98	4.24	-1.326	0.185
10	10:1158376:G:A	1158376	G	ADD	1536	6.519	4.916	-3.117	16.15	1.326	0.185
10	10:1159566:C:A	1159566	A	ADD	1536	6.519	4.916	-3.117	16.15	1.326	0.185
10	10:66339831:A:C	66339831	C	ADD	1536	9.253	6.978	-4.423	22.93	1.326	0.185
10	10:66339870:G:A	66339870	A	ADD	1536	9.253	6.978	-4.423	22.93	1.326	0.185
10	10:66340650:T:C	66340650	C	ADD	1536	9.253	6.978	-4.423	22.93	1.326	0.185
10	10:66341467:T:G	66341467	G	ADD	1536	9.253	6.978	-4.423	22.93	1.326	0.185
10	10:66341767:G:A	66341767	A	ADD	1536	9.253	6.978	-4.423	22.93	1.326	0.185
10	10:66351272:T:C	66351272	C	ADD	1536	9.253	6.978	-4.423	22.93	1.326	0.185
10	10:66351709:G:A	66351709	A	ADD	1536	9.253	6.978	-4.423	22.93	1.326	0.185
10	10:66355158:T:C	66355158	C	ADD	1536	9.253	6.978	-4.423	22.93	1.326	0.185
11	11:67160961:A:G	67160961	G	ADD	1536	-6.697	5.05	-16.59	3.2	-1.326	0.185
11	11:129195693:C:T	129195693	T	ADD	1536	7.041	5.309	-3.365	17.45	1.326	0.185
13	13:92965519:C:T	92965519	T	ADD	1536	-5.795	4.37	-14.36	2.77	-1.326	0.185
14	14:90035606:A:C	90035606	C	ADD	1536	-9.802	7.391	-24.29	4.685	-1.326	0.185
15	15:74802232:C:T	74802232	T	ADD	1536	5.558	4.191	-2.657	13.77	1.326	0.185
15	15:74802457:C:T	74802457	T	ADD	1536	5.558	4.191	-2.657	13.77	1.326	0.185
15	15:74804460:G:A	74804460	A	ADD	1536	5.558	4.191	-2.657	13.77	1.326	0.185
15	15:74806437:G:A	74806437	A	ADD	1536	5.558	4.191	-2.657	13.77	1.326	0.185
15	15:74806734:A:G	74806734	G	ADD	1536	5.558	4.191	-2.657	13.77	1.326	0.185
15	15:74807510:G:A	74807510	A	ADD	1536	5.558	4.191	-2.657	13.77	1.326	0.185
15	15:74808325:G:C	74808325	C	ADD	1536	5.558	4.191	-2.657	13.77	1.326	0.185
15	15:74808925:T:C	74808925	C	ADD	1536	5.558	4.191	-2.657	13.77	1.326	0.185
15	15:74808997:G:A	74808997	A	ADD	1536	5.558	4.191	-2.657	13.77	1.326	0.185
15	15:74809214:A:G	74809214	G	ADD	1536	5.558	4.191	-2.657	13.77	1.326	0.185
15	15:74810133:C:T	74810133	T	ADD	1536	5.558	4.191	-2.657	13.77	1.326	0.185
15	15:74810555:A:G	74810555	G	ADD	1536	5.558	4.191	-2.657	13.77	1.326	0.185
15	15:74812527:T:C	74812527	C	ADD	1536	5.558	4.191	-2.657	13.77	1.326	0.185
15	15:74813334:T:C	74813334	C	ADD	1536	5.558	4.191	-2.657	13.77	1.326	0.185
15	15:74818067:G:A	74818067	A	ADD	1536	5.558	4.191	-2.657	13.77	1.326	0.185
15	15:74818926:G:A	74818926	A	ADD	1536	5.558	4.191	-2.657	13.77	1.326	0.185
15	15:74821081:T:G	74821081	G	ADD	1536	5.558	4.191	-2.657	13.77	1.326	0.185
15	15:74822701:C:T	74822701	T	ADD	1536	5.558	4.191	-2.657	13.77	1.326	0.185
15	15:74823094:G:A	74823094	A	ADD	1536	5.558	4.191	-2.657	13.77	1.326	0.185
15	15:74824123:T:C	74824123	C	ADD	1536	5.558	4.191	-2.657	13.77	1.326	0.185
15	15:74826265:G:T	74826265	T	ADD	1536	5.558	4.191	-2.657	13.77	1.326	0.185
15	15:74826318:T:C	74826318	C	ADD	1536	5.558	4.191	-2.657	13.77	1.326	0.185
15	15:74826931:G:A	74826931	A	ADD	1536	5.558	4.191	-2.657	13.77	1.326	0.185
15	15:74828733:A:C	74828733	C	ADD	1536	5.558	4.191	-2.657	13.77	1.326	0.185
15	15:74833784:A:G	74833784	G	ADD	1536	5.558	4.191	-2.657	13.77	1.326	0.185
15	15:74836316:A:G	74836316	G	ADD	1536	5.558	4.191	-2.657	13.77	1.326	0.185
15	15:74843785:C:T	74843785	T	ADD	1536	5.558	4.191	-2.657	13.77	1.326	0.185
15	15:74857237:T:C	74857237	C	ADD	1536	5.558	4.191	-2.657	13.77	1.326	0.185
15	15:74858062:C:G	74858062	G	ADD	1536	5.558	4.191	-2.657	13.77	1.326	0.185
15	15:74858762:A:G	74858762	G	ADD	1536	5.558	4.191	-2.657	13.77	1.326	0.185
15	15:74864119:T:C	74864119	C	ADD	1536	5.558	4.191	-2.657	13.77	1.326	0.185
15	15:74870038:T:G	74870038	G	ADD	1536	5.558	4.191	-2.657	13.77	1.326	0.185
15	15:74870463:A:G	74870463	G	ADD	1536	5.558	4.191	-2.657	13.77	1.326	0.185
15	15:74870529:G:T	74870529	T	ADD	1536	5.558	4.191	-2.657	13.77	1.326	0.185
15	15:74872500:A:G	74872500	G	ADD	1536	5.558	4.191	-2.657	13.77	1.326	0.185
15	15:74872746:G:A	74872746	A	ADD	1536	5.558	4.191	-2.657	13.77	1.326	0.185
16	16:86031193:G:A	86031193	G	ADD	1536	-8.597	6.484	-21.31	4.11	-1.326	0.185
19	19:54592888:C:A	54592888	C	ADD	1536	5.893	4.443	-2.816	14.6	1.326	0.185
20	20:4773500:C:T	4773500	T	ADD	1536	-9.749	7.352	-24.16	4.66	-1.326	0.185
1	1:18470929:C:T	18470929	T	ADD	1536	-10.49	7.914	-26	5.019	-1.326	0.1851
1	1:97469804:C:A	97469804	C	ADD	1536	5.699	4.298	-2.725	14.12	1.326	0.1851
2	2:12076062:T:A	12076062	A	ADD	1536	7.746	5.842	-3.705	19.2	1.326	0.1851
2	2:25355257:C:A	25355257	A	ADD	1536	-6.3	4.751	-15.61	3.012	-1.326	0.1851
2	2:34331751:T:C	34331751	C	ADD	1536	6.989	5.271	-3.342	17.32	1.326	0.1851
2	2:34332491:G:A	34332491	A	ADD	1536	6.989	5.271	-3.342	17.32	1.326	0.1851
2	2:57737961:T:A	57737961	A	ADD	1536	-6.431	4.851	-15.94	3.076	-1.326	0.1851
2	2:190993362:A:G	190993362	G	ADD	1536	-6.063	4.573	-15.02	2.899	-1.326	0.1851
2	2:228520111:G:A	228520111	A	ADD	1536	6.258	4.72	-2.993	15.51	1.326	0.1851
3	3:7894990:T:A	7894990	T	ADD	1536	-5.644	4.257	-13.99	2.699	-1.326	0.1851
3	3:28690161:T:A	28690161	A	ADD	1536	-10.17	7.668	-25.2	4.864	-1.326	0.1851
3	3:31541300:G:A	31541300	A	ADD	1536	-6.131	4.625	-15.2	2.933	-1.326	0.1851
3	3:55480723:T:C	55480723	C	ADD	1536	-7.307	5.512	-18.11	3.496	-1.326	0.1851
3	3:85007919:C:T	85007919	T	ADD	1536	-10.7	8.068	-26.51	5.116	-1.326	0.1851
3	3:85019757:G:A	85019757	A	ADD	1536	-10.7	8.068	-26.51	5.116	-1.326	0.1851
3	3:85024322:T:G	85024322	G	ADD	1536	-10.7	8.068	-26.51	5.116	-1.326	0.1851
3	3:85027924:A:G	85027924	G	ADD	1536	-10.7	8.068	-26.51	5.116	-1.326	0.1851
3	3:170564431:T:A	170564431	A	ADD	1536	-6.946	5.238	-17.21	3.321	-1.326	0.1851
4	4:24023919:G:A	24023919	A	ADD	1536	-6.657	5.021	-16.5	3.185	-1.326	0.1851
4	4:30478803:T:C	30478803	C	ADD	1536	-5.794	4.37	-14.36	2.772	-1.326	0.1851
4	4:30479662:G:C	30479662	C	ADD	1536	-5.794	4.37	-14.36	2.772	-1.326	0.1851
4	4:30595103:A:C	30595103	C	ADD	1536	6.329	4.774	-3.028	15.69	1.326	0.1851
4	4:30596317:A:G	30596317	G	ADD	1536	6.329	4.774	-3.028	15.69	1.326	0.1851
4	4:116411907:A:G	116411907	G	ADD	1536	-6.593	4.973	-16.34	3.153	-1.326	0.1851
4	4:121571446:C:T	121571446	T	ADD	1536	8.905	6.717	-4.26	22.07	1.326	0.1851
4	4:121582672:T:C	121582672	C	ADD	1536	8.905	6.717	-4.26	22.07	1.326	0.1851
4	4:121582908:G:C	121582908	C	ADD	1536	8.905	6.717	-4.26	22.07	1.326	0.1851
4	4:121584631:T:G	121584631	G	ADD	1536	8.905	6.717	-4.26	22.07	1.326	0.1851
4	4:121584770:T:G	121584770	G	ADD	1536	8.905	6.717	-4.26	22.07	1.326	0.1851
4	4:166338080:A:C	166338080	C	ADD	1536	5.703	4.301	-2.728	14.13	1.326	0.1851
4	4:166338124:T:C	166338124	C	ADD	1536	5.703	4.301	-2.728	14.13	1.326	0.1851
4	4:166338132:T:G	166338132	G	ADD	1536	5.703	4.301	-2.728	14.13	1.326	0.1851
5	5:39786975:G:A	39786975	A	ADD	1536	7.563	5.704	-3.617	18.74	1.326	0.1851
5	5:123999905:A:T	123999905	T	ADD	1536	6.628	5	-3.171	16.43	1.326	0.1851
5	5:123999909:A:G	123999909	G	ADD	1536	6.628	5	-3.171	16.43	1.326	0.1851
5	5:127486330:T:A	127486330	A	ADD	1536	5.812	4.384	-2.78	14.4	1.326	0.1851
6	6:24410364:A:C	24410364	A	ADD	1536	-6.694	5.049	-16.59	3.201	-1.326	0.1851
6	6:26513410:C:T	26513410	T	ADD	1536	8.554	6.452	-4.091	21.2	1.326	0.1851
6	6:26526994:G:A	26526994	A	ADD	1536	8.554	6.452	-4.091	21.2	1.326	0.1851
6	6:26535463:C:G	26535463	G	ADD	1536	8.554	6.452	-4.091	21.2	1.326	0.1851
6	6:29543436:C:A	29543436	A	ADD	1536	10	7.546	-4.785	24.8	1.326	0.1851
6	6:39755496:C:T	39755496	T	ADD	1536	5.798	4.374	-2.774	14.37	1.326	0.1851
6	6:78137057:T:C	78137057	C	ADD	1536	-6.082	4.587	-15.07	2.909	-1.326	0.1851
6	6:78137337:G:A	78137337	A	ADD	1536	-6.082	4.587	-15.07	2.909	-1.326	0.1851
6	6:78137536:C:T	78137536	T	ADD	1536	-6.082	4.587	-15.07	2.909	-1.326	0.1851
6	6:78137542:G:C	78137542	C	ADD	1536	-6.082	4.587	-15.07	2.909	-1.326	0.1851
6	6:78138724:A:C	78138724	C	ADD	1536	-6.082	4.587	-15.07	2.909	-1.326	0.1851
6	6:78140843:T:G	78140843	G	ADD	1536	-6.082	4.587	-15.07	2.909	-1.326	0.1851
6	6:78141383:T:C	78141383	C	ADD	1536	-6.082	4.587	-15.07	2.909	-1.326	0.1851
6	6:78141387:C:T	78141387	T	ADD	1536	-6.082	4.587	-15.07	2.909	-1.326	0.1851
6	6:78145302:C:T	78145302	T	ADD	1536	-6.082	4.587	-15.07	2.909	-1.326	0.1851
6	6:78145304:T:C	78145304	C	ADD	1536	-6.082	4.587	-15.07	2.909	-1.326	0.1851
6	6:156866066:A:C	156866066	C	ADD	1536	9.372	7.069	-4.483	23.23	1.326	0.1851
7	7:53678092:G:T	53678092	T	ADD	1536	-9.493	7.159	-23.52	4.539	-1.326	0.1851
7	7:53679115:G:T	53679115	T	ADD	1536	-9.493	7.159	-23.52	4.539	-1.326	0.1851
7	7:53679953:T:C	53679953	C	ADD	1536	-9.493	7.159	-23.52	4.539	-1.326	0.1851
7	7:53680238:G:T	53680238	T	ADD	1536	-9.493	7.159	-23.52	4.539	-1.326	0.1851
7	7:94936129:A:G	94936129	A	ADD	1536	-5.714	4.31	-14.16	2.733	-1.326	0.1851
8	8:11620461:G:A	11620461	A	ADD	1536	7.133	5.381	-3.413	17.68	1.326	0.1851
8	8:90401771:C:T	90401771	T	ADD	1536	8.322	6.276	-3.979	20.62	1.326	0.1851
9	9:28710398:G:A	28710398	A	ADD	1536	-10.3	7.771	-25.53	4.929	-1.326	0.1851
9	9:90630861:C:A	90630861	A	ADD	1536	-9.427	7.111	-23.36	4.51	-1.326	0.1851
9	9:93526142:A:G	93526142	G	ADD	1536	-5.603	4.226	-13.89	2.68	-1.326	0.1851
11	11:12355420:T:C	12355420	C	ADD	1536	5.592	4.218	-2.674	13.86	1.326	0.1851
11	11:77089834:C:T	77089834	T	ADD	1536	6.214	4.686	-2.971	15.4	1.326	0.1851
11	11:93248031:T:C	93248031	C	ADD	1536	11.02	8.31	-5.27	27.31	1.326	0.1851
11	11:93252433:G:A	93252433	A	ADD	1536	10.98	8.28	-5.251	27.2	1.326	0.1851
11	11:93253338:G:C	93253338	C	ADD	1536	10.98	8.28	-5.251	27.2	1.326	0.1851
11	11:116897124:A:G	116897124	G	ADD	1536	6.834	5.155	-3.269	16.94	1.326	0.1851
12	12:3292146:G:A	3292146	A	ADD	1536	6.119	4.616	-2.927	15.17	1.326	0.1851
12	12:21209316:A:G	21209316	G	ADD	1536	5.773	4.355	-2.762	14.31	1.326	0.1851
12	12:21211154:C:A	21211154	A	ADD	1536	5.773	4.355	-2.762	14.31	1.326	0.1851
12	12:21211158:G:C	21211158	C	ADD	1536	5.773	4.355	-2.762	14.31	1.326	0.1851
12	12:21211273:C:A	21211273	A	ADD	1536	5.773	4.355	-2.762	14.31	1.326	0.1851
12	12:21211511:G:T	21211511	T	ADD	1536	5.773	4.355	-2.762	14.31	1.326	0.1851
12	12:21211583:A:G	21211583	G	ADD	1536	5.773	4.355	-2.762	14.31	1.326	0.1851
12	12:21213149:A:G	21213149	G	ADD	1536	5.773	4.355	-2.762	14.31	1.326	0.1851
12	12:21215550:T:G	21215550	G	ADD	1536	5.773	4.355	-2.762	14.31	1.326	0.1851
12	12:21216007:A:G	21216007	G	ADD	1536	5.773	4.355	-2.762	14.31	1.326	0.1851
12	12:21216475:G:A	21216475	A	ADD	1536	5.773	4.355	-2.762	14.31	1.326	0.1851
12	12:21216549:G:A	21216549	A	ADD	1536	5.773	4.355	-2.762	14.31	1.326	0.1851
12	12:21216965:A:T	21216965	T	ADD	1536	5.773	4.355	-2.762	14.31	1.326	0.1851
12	12:21217384:T:G	21217384	G	ADD	1536	5.773	4.355	-2.762	14.31	1.326	0.1851
12	12:21217676:T:G	21217676	G	ADD	1536	5.773	4.355	-2.762	14.31	1.326	0.1851
12	12:21222880:A:G	21222880	G	ADD	1536	5.773	4.355	-2.762	14.31	1.326	0.1851
12	12:21223029:G:T	21223029	T	ADD	1536	5.773	4.355	-2.762	14.31	1.326	0.1851
12	12:21223648:G:A	21223648	A	ADD	1536	5.773	4.355	-2.762	14.31	1.326	0.1851
12	12:21233130:G:A	21233130	A	ADD	1536	5.773	4.355	-2.762	14.31	1.326	0.1851
12	12:21233647:T:A	21233647	A	ADD	1536	5.773	4.355	-2.762	14.31	1.326	0.1851
13	13:67629673:G:A	67629673	A	ADD	1536	7.078	5.338	-3.385	17.54	1.326	0.1851
13	13:71646259:T:C	71646259	C	ADD	1536	-5.582	4.211	-13.84	2.671	-1.326	0.1851
13	13:71649508:G:A	71649508	A	ADD	1536	-5.582	4.211	-13.84	2.671	-1.326	0.1851
13	13:71652314:A:G	71652314	G	ADD	1536	-5.582	4.211	-13.84	2.671	-1.326	0.1851
13	13:71653212:G:A	71653212	A	ADD	1536	-5.582	4.211	-13.84	2.671	-1.326	0.1851
13	13:71655595:A:G	71655595	G	ADD	1536	-5.582	4.211	-13.84	2.671	-1.326	0.1851
13	13:71656884:C:T	71656884	T	ADD	1536	-5.582	4.211	-13.84	2.671	-1.326	0.1851
13	13:71657030:G:A	71657030	A	ADD	1536	-5.582	4.211	-13.84	2.671	-1.326	0.1851
13	13:71658754:C:A	71658754	A	ADD	1536	-5.582	4.211	-13.84	2.671	-1.326	0.1851
13	13:71659585:A:T	71659585	T	ADD	1536	-5.582	4.211	-13.84	2.671	-1.326	0.1851
13	13:102065564:C:A	102065564	A	ADD	1536	-9.204	6.943	-22.81	4.404	-1.326	0.1851
14	14:100208990:A:G	100208990	A	ADD	1536	6.75	5.091	-3.229	16.73	1.326	0.1851
15	15:63569184:C:A	63569184	A	ADD	1536	-6.478	4.886	-16.05	3.098	-1.326	0.1851
16	16:61617369:C:T	61617369	T	ADD	1536	5.723	4.316	-2.737	14.18	1.326	0.1851
16	16:61617470:C:T	61617470	T	ADD	1536	5.723	4.316	-2.737	14.18	1.326	0.1851
16	16:61617689:T:C	61617689	C	ADD	1536	5.723	4.316	-2.737	14.18	1.326	0.1851
18	18:8950560:C:A	8950560	C	ADD	1536	-6.581	4.963	-16.31	3.148	-1.326	0.1851
19	19:54825174:A:C	54825174	A	ADD	1536	-8.373	6.315	-20.75	4.004	-1.326	0.1851
22	22:24158709:A:G	24158709	A	ADD	1536	-6.22	4.691	-15.41	2.976	-1.326	0.1851
22	22:24159437:G:T	24159437	G	ADD	1536	-6.22	4.691	-15.41	2.976	-1.326	0.1851
22	22:24161964:G:T	24161964	G	ADD	1536	-6.22	4.691	-15.41	2.976	-1.326	0.1851
22	22:24164509:A:G	24164509	A	ADD	1536	-6.22	4.691	-15.41	2.976	-1.326	0.1851
22	22:24168209:A:G	24168209	A	ADD	1536	-6.22	4.691	-15.41	2.976	-1.326	0.1851
1	1:10611403:T:C	10611403	C	ADD	1536	5.821	4.391	-2.786	14.43	1.326	0.1852
1	1:10611417:G:A	10611417	A	ADD	1536	5.821	4.391	-2.786	14.43	1.326	0.1852
1	1:10613167:G:A	10613167	A	ADD	1536	5.821	4.391	-2.786	14.43	1.326	0.1852
1	1:10613660:C:T	10613660	T	ADD	1536	5.821	4.391	-2.786	14.43	1.326	0.1852
2	2:46413161:C:T	46413161	T	ADD	1536	-11.5	8.676	-28.5	5.503	-1.326	0.1852
2	2:51266798:A:G	51266798	G	ADD	1536	9.798	7.392	-4.691	24.29	1.325	0.1852
2	2:58718734:C:T	58718734	T	ADD	1536	-6.125	4.621	-15.18	2.932	-1.325	0.1852
2	2:58720098:C:G	58720098	G	ADD	1536	-6.125	4.621	-15.18	2.932	-1.325	0.1852
2	2:108791642:G:A	108791642	A	ADD	1536	-9.626	7.263	-23.86	4.609	-1.325	0.1852
2	2:191198150:A:G	191198150	G	ADD	1536	-7.63	5.757	-18.91	3.653	-1.325	0.1852
2	2:225164609:C:T	225164609	T	ADD	1536	6.484	4.891	-3.103	16.07	1.326	0.1852
3	3:39898971:C:T	39898971	T	ADD	1536	8.132	6.134	-3.891	20.15	1.326	0.1852
3	3:98410273:C:A	98410273	A	ADD	1536	11.31	8.534	-5.415	28.04	1.325	0.1852
3	3:111689915:C:G	111689915	G	ADD	1536	12.17	9.183	-5.827	30.17	1.325	0.1852
3	3:138663179:A:G	138663179	G	ADD	1536	11.01	8.306	-5.27	27.29	1.325	0.1852
4	4:20670285:T:A	20670285	A	ADD	1536	9.439	7.121	-4.517	23.4	1.326	0.1852
4	4:72404343:G:A	72404343	A	ADD	1536	-5.736	4.327	-14.22	2.745	-1.326	0.1852
4	4:109898914:C:A	109898914	A	ADD	1536	5.688	4.29	-2.721	14.1	1.326	0.1852
4	4:164693725:G:A	164693725	A	ADD	1536	6.596	4.976	-3.156	16.35	1.326	0.1852
5	5:120254126:C:T	120254126	T	ADD	1536	-6.081	4.587	-15.07	2.91	-1.326	0.1852
6	6:9436244:C:T	9436244	T	ADD	1536	5.782	4.362	-2.768	14.33	1.325	0.1852
6	6:67197073:C:T	67197073	T	ADD	1536	-10.23	7.715	-25.35	4.894	-1.326	0.1852
6	6:67197922:G:A	67197922	A	ADD	1536	-10.23	7.715	-25.35	4.894	-1.326	0.1852
7	7:132145801:A:G	132145801	G	ADD	1536	6.493	4.899	-3.108	16.09	1.325	0.1852
8	8:5220269:A:C	5220269	C	ADD	1536	6.049	4.564	-2.896	14.99	1.325	0.1852
8	8:15554014:A:C	15554014	C	ADD	1536	9.41	7.099	-4.504	23.32	1.326	0.1852
8	8:61152109:G:A	61152109	A	ADD	1536	-9.688	7.309	-24.01	4.637	-1.326	0.1852
8	8:63909412:G:A	63909412	A	ADD	1536	-8.441	6.368	-20.92	4.04	-1.326	0.1852
8	8:103012770:A:G	103012770	A	ADD	1536	-5.79	4.368	-14.35	2.771	-1.326	0.1852
8	8:127574719:A:G	127574719	G	ADD	1536	6.404	4.831	-3.065	15.87	1.326	0.1852
8	8:129230194:C:T	129230194	C	ADD	1536	5.993	4.522	-2.869	14.86	1.325	0.1852
9	9:31266515:A:C	31266515	C	ADD	1536	-8.77	6.617	-21.74	4.199	-1.325	0.1852
9	9:132967196:A:G	132967196	A	ADD	1536	-8.065	6.085	-19.99	3.86	-1.326	0.1852
10	10:80721781:G:C	80721781	C	ADD	1536	-8.626	6.507	-21.38	4.129	-1.326	0.1852
10	10:106690657:A:T	106690657	T	ADD	1536	-8.463	6.385	-20.98	4.051	-1.325	0.1852
11	11:69307924:T:C	69307924	C	ADD	1536	-5.751	4.34	-14.26	2.754	-1.325	0.1852
11	11:69482091:C:A	69482091	C	ADD	1536	8.24	6.216	-3.943	20.42	1.326	0.1852
11	11:77710841:A:G	77710841	A	ADD	1536	6.228	4.699	-2.982	15.44	1.325	0.1852
13	13:42639389:A:G	42639389	G	ADD	1536	-9.73	7.341	-24.12	4.659	-1.325	0.1852
14	14:34515123:T:C	34515123	C	ADD	1536	-5.822	4.392	-14.43	2.787	-1.325	0.1852
14	14:79998004:A:T	79998004	T	ADD	1536	-6.597	4.977	-16.35	3.157	-1.326	0.1852
17	17:67153450:T:A	67153450	A	ADD	1536	-7.888	5.95	-19.55	3.775	-1.326	0.1852
18	18:59840687:A:C	59840687	C	ADD	1536	8.139	6.14	-3.895	20.17	1.326	0.1852
18	18:59845510:T:C	59845510	C	ADD	1536	8.139	6.14	-3.895	20.17	1.326	0.1852
18	18:59847898:C:T	59847898	T	ADD	1536	8.139	6.14	-3.895	20.17	1.326	0.1852
18	18:59849540:C:A	59849540	A	ADD	1536	8.139	6.14	-3.895	20.17	1.326	0.1852
19	19:29685293:G:A	29685293	A	ADD	1536	5.623	4.242	-2.691	13.94	1.326	0.1852
19	19:46496793:A:C	46496793	C	ADD	1536	-6.686	5.044	-16.57	3.199	-1.326	0.1852
19	19:51991187:A:G	51991187	G	ADD	1536	8.844	6.672	-4.234	21.92	1.325	0.1852
20	20:49481609:G:A	49481609	A	ADD	1536	12.05	9.092	-5.769	29.87	1.325	0.1852
1	1:68853565:C:T	68853565	T	ADD	1536	5.762	4.348	-2.76	14.28	1.325	0.1853
1	1:82173048:C:T	82173048	T	ADD	1536	6.008	4.533	-2.878	14.89	1.325	0.1853
1	1:157262755:G:A	157262755	A	ADD	1536	-10.68	8.059	-26.48	5.115	-1.325	0.1853
1	1:157266213:A:T	157266213	T	ADD	1536	-10.68	8.059	-26.48	5.115	-1.325	0.1853
1	1:212702407:T:A	212702407	A	ADD	1536	5.74	4.331	-2.749	14.23	1.325	0.1853
1	1:212703592:C:T	212703592	T	ADD	1536	5.74	4.331	-2.749	14.23	1.325	0.1853
2	2:46688360:G:A	46688360	G	ADD	1536	5.602	4.228	-2.684	13.89	1.325	0.1853
2	2:53668494:G:C	53668494	C	ADD	1536	7.33	5.531	-3.511	18.17	1.325	0.1853
3	3:10296133:G:A	10296133	A	ADD	1536	-11.34	8.559	-28.12	5.434	-1.325	0.1853
3	3:15058919:G:T	15058919	T	ADD	1536	11.9	8.982	-5.702	29.51	1.325	0.1853
3	3:77319487:A:G	77319487	A	ADD	1536	5.699	4.3	-2.729	14.13	1.325	0.1853
3	3:113104633:T:C	113104633	C	ADD	1536	-9.383	7.081	-23.26	4.495	-1.325	0.1853
3	3:113110640:A:G	113110640	G	ADD	1536	-9.383	7.081	-23.26	4.495	-1.325	0.1853
3	3:113110922:A:C	113110922	C	ADD	1536	-9.383	7.081	-23.26	4.495	-1.325	0.1853
3	3:113117227:A:G	113117227	G	ADD	1536	-9.383	7.081	-23.26	4.495	-1.325	0.1853
3	3:113117652:T:A	113117652	A	ADD	1536	-9.383	7.081	-23.26	4.495	-1.325	0.1853
3	3:113125456:G:A	113125456	A	ADD	1536	-9.383	7.081	-23.26	4.495	-1.325	0.1853
3	3:113128874:C:T	113128874	T	ADD	1536	-9.383	7.081	-23.26	4.495	-1.325	0.1853
3	3:113130148:C:G	113130148	G	ADD	1536	-9.383	7.081	-23.26	4.495	-1.325	0.1853
3	3:113130160:A:G	113130160	G	ADD	1536	-9.383	7.081	-23.26	4.495	-1.325	0.1853
3	3:113130207:A:C	113130207	C	ADD	1536	-9.383	7.081	-23.26	4.495	-1.325	0.1853
3	3:113131759:T:C	113131759	C	ADD	1536	-9.383	7.081	-23.26	4.495	-1.325	0.1853
3	3:113133912:T:C	113133912	C	ADD	1536	-9.383	7.081	-23.26	4.495	-1.325	0.1853
3	3:113136231:T:C	113136231	C	ADD	1536	-9.383	7.081	-23.26	4.495	-1.325	0.1853
3	3:113136278:G:T	113136278	T	ADD	1536	-9.383	7.081	-23.26	4.495	-1.325	0.1853
3	3:113138304:T:G	113138304	G	ADD	1536	-9.383	7.081	-23.26	4.495	-1.325	0.1853
3	3:113140483:C:T	113140483	T	ADD	1536	-9.383	7.081	-23.26	4.495	-1.325	0.1853
3	3:113140502:C:T	113140502	T	ADD	1536	-9.383	7.081	-23.26	4.495	-1.325	0.1853
3	3:113142439:A:G	113142439	G	ADD	1536	-9.383	7.081	-23.26	4.495	-1.325	0.1853
3	3:113142450:G:A	113142450	A	ADD	1536	-9.383	7.081	-23.26	4.495	-1.325	0.1853
3	3:113143216:G:A	113143216	A	ADD	1536	-9.383	7.081	-23.26	4.495	-1.325	0.1853
3	3:113143824:A:T	113143824	T	ADD	1536	-9.383	7.081	-23.26	4.495	-1.325	0.1853
3	3:113144754:G:C	113144754	C	ADD	1536	-9.383	7.081	-23.26	4.495	-1.325	0.1853
3	3:113145206:A:G	113145206	G	ADD	1536	-9.383	7.081	-23.26	4.495	-1.325	0.1853
3	3:173862765:C:T	173862765	T	ADD	1536	-6.746	5.091	-16.72	3.232	-1.325	0.1853
3	3:173863335:A:G	173863335	G	ADD	1536	-6.746	5.091	-16.72	3.232	-1.325	0.1853
4	4:10036146:T:C	10036146	C	ADD	1536	11.21	8.459	-5.37	27.79	1.325	0.1853
4	4:106912724:C:G	106912724	G	ADD	1536	7.091	5.352	-3.398	17.58	1.325	0.1853
4	4:106913376:C:G	106913376	G	ADD	1536	7.091	5.352	-3.398	17.58	1.325	0.1853
5	5:31642204:A:G	31642204	A	ADD	1536	5.699	4.301	-2.73	14.13	1.325	0.1853
5	5:79035731:A:G	79035731	A	ADD	1536	-5.784	4.365	-14.34	2.771	-1.325	0.1853
5	5:111898640:T:C	111898640	C	ADD	1536	-6.455	4.87	-16	3.091	-1.325	0.1853
5	5:111898980:A:G	111898980	G	ADD	1536	-6.455	4.87	-16	3.091	-1.325	0.1853
5	5:131331659:G:A	131331659	A	ADD	1536	9.095	6.862	-4.355	22.54	1.325	0.1853
5	5:169618788:T:C	169618788	C	ADD	1536	-5.717	4.314	-14.17	2.738	-1.325	0.1853
6	6:17293563:G:C	17293563	C	ADD	1536	-7.758	5.854	-19.23	3.715	-1.325	0.1853
6	6:17294352:A:C	17294352	C	ADD	1536	-7.758	5.854	-19.23	3.715	-1.325	0.1853
6	6:17294422:G:T	17294422	T	ADD	1536	-7.758	5.854	-19.23	3.715	-1.325	0.1853
6	6:17295417:G:A	17295417	A	ADD	1536	-7.758	5.854	-19.23	3.715	-1.325	0.1853
6	6:17295598:A:G	17295598	G	ADD	1536	-7.758	5.854	-19.23	3.715	-1.325	0.1853
6	6:29827047:C:T	29827047	T	ADD	1536	19.71	14.87	-9.437	48.85	1.325	0.1853
6	6:29827304:T:C	29827304	C	ADD	1536	19.71	14.87	-9.437	48.85	1.325	0.1853
6	6:29828584:G:A	29828584	A	ADD	1536	19.71	14.87	-9.437	48.85	1.325	0.1853
6	6:29828880:C:T	29828880	T	ADD	1536	19.71	14.87	-9.437	48.85	1.325	0.1853
6	6:29829871:C:T	29829871	T	ADD	1536	19.71	14.87	-9.437	48.85	1.325	0.1853
7	7:6436428:G:A	6436428	G	ADD	1536	5.636	4.252	-2.698	13.97	1.325	0.1853
7	7:6445549:G:A	6445549	G	ADD	1536	5.714	4.312	-2.738	14.17	1.325	0.1853
7	7:30795976:C:T	30795976	T	ADD	1536	-8.693	6.56	-21.55	4.164	-1.325	0.1853
7	7:136252298:G:A	136252298	A	ADD	1536	12.43	9.38	-5.953	30.81	1.325	0.1853
7	7:136254810:T:C	136254810	C	ADD	1536	12.43	9.38	-5.953	30.81	1.325	0.1853
8	8:14119221:A:G	14119221	G	ADD	1536	-6.248	4.714	-15.49	2.992	-1.325	0.1853
8	8:40026028:C:T	40026028	T	ADD	1536	9.692	7.314	-4.644	24.03	1.325	0.1853
8	8:104670180:C:A	104670180	C	ADD	1536	-6.59	4.973	-16.34	3.156	-1.325	0.1853
8	8:135850898:G:A	135850898	A	ADD	1536	-8.549	6.45	-21.19	4.094	-1.325	0.1853
9	9:87610215:C:G	87610215	G	ADD	1536	11.01	8.306	-5.273	27.29	1.325	0.1853
9	9:87610439:G:T	87610439	T	ADD	1536	11.01	8.306	-5.273	27.29	1.325	0.1853
9	9:87613231:T:C	87613231	C	ADD	1536	11.01	8.306	-5.273	27.29	1.325	0.1853
9	9:87614389:A:G	87614389	G	ADD	1536	11.01	8.306	-5.273	27.29	1.325	0.1853
9	9:134644045:A:C	134644045	C	ADD	1536	-6.365	4.803	-15.78	3.049	-1.325	0.1853
10	10:15271193:G:C	15271193	C	ADD	1536	7.336	5.536	-3.514	18.19	1.325	0.1853
10	10:28280536:A:T	28280536	T	ADD	1536	6.288	4.745	-3.012	15.59	1.325	0.1853
10	10:44607782:C:T	44607782	T	ADD	1536	-5.87	4.43	-14.55	2.812	-1.325	0.1853
10	10:44607919:A:C	44607919	C	ADD	1536	-5.87	4.43	-14.55	2.812	-1.325	0.1853
10	10:101589925:G:A	101589925	A	ADD	1536	-9.061	6.837	-22.46	4.34	-1.325	0.1853
10	10:128240400:A:G	128240400	G	ADD	1536	-5.879	4.436	-14.57	2.816	-1.325	0.1853
10	10:128240423:T:C	128240423	C	ADD	1536	-5.879	4.436	-14.57	2.816	-1.325	0.1853
11	11:19126858:G:A	19126858	A	ADD	1536	-5.634	4.252	-13.97	2.7	-1.325	0.1853
11	11:24194437:A:G	24194437	G	ADD	1536	-5.683	4.289	-14.09	2.723	-1.325	0.1853
11	11:27024192:T:C	27024192	C	ADD	1536	5.613	4.235	-2.688	13.91	1.325	0.1853
11	11:27025256:A:C	27025256	C	ADD	1536	5.613	4.235	-2.688	13.91	1.325	0.1853
11	11:27026230:T:C	27026230	C	ADD	1536	5.613	4.235	-2.688	13.91	1.325	0.1853
11	11:27026666:T:C	27026666	C	ADD	1536	5.613	4.235	-2.688	13.91	1.325	0.1853
11	11:27026730:G:T	27026730	T	ADD	1536	5.613	4.235	-2.688	13.91	1.325	0.1853
11	11:43017103:C:T	43017103	T	ADD	1536	5.878	4.435	-2.815	14.57	1.325	0.1853
11	11:57808954:C:T	57808954	T	ADD	1536	-8.345	6.297	-20.69	3.996	-1.325	0.1853
11	11:57809764:G:A	57809764	A	ADD	1536	-8.345	6.297	-20.69	3.996	-1.325	0.1853
11	11:57810886:C:G	57810886	G	ADD	1536	-8.345	6.297	-20.69	3.996	-1.325	0.1853
11	11:95281046:A:G	95281046	G	ADD	1536	-9.283	7.004	-23.01	4.445	-1.325	0.1853
11	11:95283658:A:C	95283658	C	ADD	1536	-9.283	7.004	-23.01	4.445	-1.325	0.1853
12	12:2788879:G:A	2788879	G	ADD	1536	-5.858	4.421	-14.52	2.807	-1.325	0.1853
12	12:103311829:T:C	103311829	C	ADD	1536	-6.439	4.859	-15.96	3.085	-1.325	0.1853
12	12:103312023:G:C	103312023	C	ADD	1536	-6.439	4.859	-15.96	3.085	-1.325	0.1853
12	12:103312108:A:G	103312108	G	ADD	1536	-6.439	4.859	-15.96	3.085	-1.325	0.1853
12	12:103312337:A:C	103312337	C	ADD	1536	-6.439	4.859	-15.96	3.085	-1.325	0.1853
12	12:105257855:C:T	105257855	T	ADD	1536	9.684	7.308	-4.639	24.01	1.325	0.1853
12	12:105259705:A:C	105259705	C	ADD	1536	9.684	7.308	-4.639	24.01	1.325	0.1853
12	12:105260159:T:C	105260159	C	ADD	1536	9.684	7.308	-4.639	24.01	1.325	0.1853
12	12:105260997:T:C	105260997	C	ADD	1536	9.684	7.308	-4.639	24.01	1.325	0.1853
12	12:105266550:T:C	105266550	C	ADD	1536	9.684	7.308	-4.639	24.01	1.325	0.1853
12	12:105267375:C:A	105267375	A	ADD	1536	9.684	7.308	-4.639	24.01	1.325	0.1853
12	12:105269063:G:A	105269063	A	ADD	1536	9.684	7.308	-4.639	24.01	1.325	0.1853
12	12:105270313:G:A	105270313	A	ADD	1536	9.684	7.308	-4.639	24.01	1.325	0.1853
12	12:105271531:C:A	105271531	A	ADD	1536	9.684	7.308	-4.639	24.01	1.325	0.1853
12	12:105272798:T:C	105272798	C	ADD	1536	9.684	7.308	-4.639	24.01	1.325	0.1853
12	12:105273403:C:T	105273403	T	ADD	1536	9.684	7.308	-4.639	24.01	1.325	0.1853
12	12:105274432:C:T	105274432	T	ADD	1536	9.684	7.308	-4.639	24.01	1.325	0.1853
12	12:105275175:A:C	105275175	C	ADD	1536	9.684	7.308	-4.639	24.01	1.325	0.1853
12	12:105276739:A:T	105276739	T	ADD	1536	9.684	7.308	-4.639	24.01	1.325	0.1853
12	12:105276740:A:G	105276740	G	ADD	1536	9.684	7.308	-4.639	24.01	1.325	0.1853
12	12:105276742:T:C	105276742	C	ADD	1536	9.684	7.308	-4.639	24.01	1.325	0.1853
12	12:105277177:T:A	105277177	A	ADD	1536	9.684	7.308	-4.639	24.01	1.325	0.1853
12	12:105282893:T:C	105282893	C	ADD	1536	9.684	7.308	-4.639	24.01	1.325	0.1853
12	12:105287788:T:G	105287788	G	ADD	1536	9.684	7.308	-4.639	24.01	1.325	0.1853
13	13:32955397:C:T	32955397	C	ADD	1536	-5.56	4.196	-13.78	2.664	-1.325	0.1853
13	13:32959199:C:T	32959199	C	ADD	1536	-5.56	4.196	-13.78	2.664	-1.325	0.1853
13	13:32959839:A:C	32959839	A	ADD	1536	-5.56	4.196	-13.78	2.664	-1.325	0.1853
13	13:32960363:T:G	32960363	T	ADD	1536	-5.56	4.196	-13.78	2.664	-1.325	0.1853
13	13:32962045:A:C	32962045	A	ADD	1536	-5.56	4.196	-13.78	2.664	-1.325	0.1853
13	13:32962088:C:T	32962088	C	ADD	1536	-5.56	4.196	-13.78	2.664	-1.325	0.1853
13	13:32962318:T:C	32962318	T	ADD	1536	-5.56	4.196	-13.78	2.664	-1.325	0.1853
13	13:32963707:C:T	32963707	C	ADD	1536	-5.56	4.196	-13.78	2.664	-1.325	0.1853
13	13:32968591:G:A	32968591	G	ADD	1536	-5.56	4.196	-13.78	2.664	-1.325	0.1853
13	13:32968607:A:G	32968607	A	ADD	1536	-5.56	4.196	-13.78	2.664	-1.325	0.1853
13	13:32970736:G:C	32970736	G	ADD	1536	-5.56	4.196	-13.78	2.664	-1.325	0.1853
13	13:66726226:T:C	66726226	C	ADD	1536	-7.253	5.473	-17.98	3.474	-1.325	0.1853
13	13:108832233:G:A	108832233	G	ADD	1536	-7.201	5.434	-17.85	3.45	-1.325	0.1853
14	14:33538669:G:A	33538669	A	ADD	1536	-7.475	5.64	-18.53	3.58	-1.325	0.1853
14	14:37539922:A:C	37539922	C	ADD	1536	-6.667	5.031	-16.53	3.193	-1.325	0.1853
14	14:87862051:G:A	87862051	A	ADD	1536	6.257	4.721	-2.997	15.51	1.325	0.1853
14	14:87914532:C:T	87914532	T	ADD	1536	8.426	6.358	-4.035	20.89	1.325	0.1853
15	15:98894618:T:C	98894618	C	ADD	1536	-5.686	4.291	-14.1	2.724	-1.325	0.1853
18	18:22115814:C:A	22115814	A	ADD	1536	5.81	4.384	-2.783	14.4	1.325	0.1853
18	18:56160657:G:C	56160657	G	ADD	1536	-5.694	4.297	-14.12	2.728	-1.325	0.1853
18	18:56160665:G:C	56160665	G	ADD	1536	-5.694	4.297	-14.12	2.728	-1.325	0.1853
18	18:76660408:G:A	76660408	A	ADD	1536	-7.874	5.942	-19.52	3.772	-1.325	0.1853
18	18:76660481:G:C	76660481	C	ADD	1536	-7.874	5.942	-19.52	3.772	-1.325	0.1853
19	19:58172621:A:G	58172621	G	ADD	1536	-6.184	4.667	-15.33	2.962	-1.325	0.1853
20	20:2783771:A:G	2783771	G	ADD	1536	5.752	4.34	-2.755	14.26	1.325	0.1853
1	1:231050725:G:A	231050725	G	ADD	1536	-5.737	4.33	-14.22	2.75	-1.325	0.1854
2	2:19132933:C:T	19132933	T	ADD	1536	5.513	4.161	-2.642	13.67	1.325	0.1854
2	2:65592070:G:A	65592070	A	ADD	1536	-8.88	6.702	-22.02	4.256	-1.325	0.1854
2	2:65594195:C:T	65594195	T	ADD	1536	-8.88	6.702	-22.02	4.256	-1.325	0.1854
2	2:104533879:G:A	104533879	A	ADD	1536	-6.708	5.062	-16.63	3.214	-1.325	0.1854
2	2:104535306:C:T	104535306	T	ADD	1536	-6.708	5.062	-16.63	3.214	-1.325	0.1854
2	2:180404547:G:A	180404547	A	ADD	1536	5.572	4.206	-2.671	13.82	1.325	0.1854
2	2:195483256:T:A	195483256	A	ADD	1536	10.03	7.569	-4.807	24.86	1.325	0.1854
2	2:225230054:T:G	225230054	G	ADD	1536	-6.111	4.613	-15.15	2.93	-1.325	0.1854
2	2:225230520:C:T	225230520	T	ADD	1536	-6.111	4.613	-15.15	2.93	-1.325	0.1854
2	2:225230931:T:C	225230931	C	ADD	1536	-6.111	4.613	-15.15	2.93	-1.325	0.1854
2	2:225231341:G:A	225231341	A	ADD	1536	-6.111	4.613	-15.15	2.93	-1.325	0.1854
2	2:225231461:A:G	225231461	G	ADD	1536	-6.111	4.613	-15.15	2.93	-1.325	0.1854
2	2:225231483:T:G	225231483	G	ADD	1536	-6.111	4.613	-15.15	2.93	-1.325	0.1854
2	2:225231705:G:A	225231705	A	ADD	1536	-6.111	4.613	-15.15	2.93	-1.325	0.1854
2	2:225231788:G:A	225231788	A	ADD	1536	-6.111	4.613	-15.15	2.93	-1.325	0.1854
2	2:225231799:T:G	225231799	G	ADD	1536	-6.111	4.613	-15.15	2.93	-1.325	0.1854
2	2:225231903:G:A	225231903	A	ADD	1536	-6.111	4.613	-15.15	2.93	-1.325	0.1854
2	2:225232263:T:C	225232263	C	ADD	1536	-6.111	4.613	-15.15	2.93	-1.325	0.1854
2	2:225232407:C:A	225232407	A	ADD	1536	-6.111	4.613	-15.15	2.93	-1.325	0.1854
2	2:225232420:G:C	225232420	C	ADD	1536	-6.111	4.613	-15.15	2.93	-1.325	0.1854
2	2:225232460:C:T	225232460	T	ADD	1536	-6.111	4.613	-15.15	2.93	-1.325	0.1854
2	2:225232503:G:A	225232503	A	ADD	1536	-6.111	4.613	-15.15	2.93	-1.325	0.1854
2	2:225232521:A:G	225232521	G	ADD	1536	-6.111	4.613	-15.15	2.93	-1.325	0.1854
2	2:225232719:C:T	225232719	T	ADD	1536	-6.111	4.613	-15.15	2.93	-1.325	0.1854
2	2:225232725:G:A	225232725	A	ADD	1536	-6.111	4.613	-15.15	2.93	-1.325	0.1854
2	2:225232793:C:T	225232793	T	ADD	1536	-6.111	4.613	-15.15	2.93	-1.325	0.1854
2	2:225232876:G:T	225232876	T	ADD	1536	-6.111	4.613	-15.15	2.93	-1.325	0.1854
2	2:225232877:C:T	225232877	T	ADD	1536	-6.111	4.613	-15.15	2.93	-1.325	0.1854
2	2:225233847:T:G	225233847	G	ADD	1536	-6.111	4.613	-15.15	2.93	-1.325	0.1854
2	2:225234210:A:C	225234210	C	ADD	1536	-6.111	4.613	-15.15	2.93	-1.325	0.1854
2	2:225234340:A:G	225234340	G	ADD	1536	-6.111	4.613	-15.15	2.93	-1.325	0.1854
2	2:225235062:A:G	225235062	G	ADD	1536	-6.111	4.613	-15.15	2.93	-1.325	0.1854
2	2:225235487:C:G	225235487	G	ADD	1536	-6.111	4.613	-15.15	2.93	-1.325	0.1854
2	2:225235526:T:C	225235526	C	ADD	1536	-6.111	4.613	-15.15	2.93	-1.325	0.1854
2	2:225235654:A:G	225235654	G	ADD	1536	-6.111	4.613	-15.15	2.93	-1.325	0.1854
2	2:225235776:C:G	225235776	G	ADD	1536	-6.111	4.613	-15.15	2.93	-1.325	0.1854
2	2:225235810:C:T	225235810	T	ADD	1536	-6.111	4.613	-15.15	2.93	-1.325	0.1854
2	2:225236188:T:C	225236188	C	ADD	1536	-6.111	4.613	-15.15	2.93	-1.325	0.1854
2	2:225236230:A:G	225236230	G	ADD	1536	-6.111	4.613	-15.15	2.93	-1.325	0.1854
2	2:227068080:A:C	227068080	A	ADD	1536	-10.02	7.562	-24.84	4.802	-1.325	0.1854
3	3:5484091:C:G	5484091	G	ADD	1536	5.583	4.214	-2.676	13.84	1.325	0.1854
3	3:62065374:G:A	62065374	A	ADD	1536	-10.44	7.879	-25.88	5.003	-1.325	0.1854
3	3:95688843:A:G	95688843	G	ADD	1536	7.34	5.54	-3.518	18.2	1.325	0.1854
3	3:117615717:G:C	117615717	G	ADD	1536	5.954	4.494	-2.854	14.76	1.325	0.1854
3	3:165786728:G:A	165786728	A	ADD	1536	5.677	4.285	-2.721	14.08	1.325	0.1854
3	3:185738542:G:A	185738542	A	ADD	1536	7.205	5.438	-3.454	17.86	1.325	0.1854
4	4:137493015:C:T	137493015	T	ADD	1536	5.672	4.281	-2.718	14.06	1.325	0.1854
4	4:166358552:T:C	166358552	C	ADD	1536	5.678	4.285	-2.721	14.08	1.325	0.1854
4	4:166358961:A:T	166358961	T	ADD	1536	5.675	4.283	-2.72	14.07	1.325	0.1854
5	5:445927:G:A	445927	A	ADD	1536	9.236	6.971	-4.426	22.9	1.325	0.1854
5	5:1984938:C:T	1984938	T	ADD	1536	-9.641	7.277	-23.9	4.622	-1.325	0.1854
5	5:1985588:G:T	1985588	T	ADD	1536	-9.641	7.277	-23.9	4.622	-1.325	0.1854
5	5:1987923:C:T	1987923	T	ADD	1536	-9.641	7.277	-23.9	4.622	-1.325	0.1854
5	5:120427410:A:G	120427410	G	ADD	1536	-9.005	6.796	-22.33	4.316	-1.325	0.1854
5	5:120431502:A:G	120431502	G	ADD	1536	-9.005	6.796	-22.33	4.316	-1.325	0.1854
6	6:25751320:T:A	25751320	A	ADD	1536	-9.682	7.308	-24.01	4.642	-1.325	0.1854
6	6:30766633:A:T	30766633	T	ADD	1536	-6.18	4.664	-15.32	2.962	-1.325	0.1854
6	6:30766945:A:G	30766945	G	ADD	1536	-6.18	4.664	-15.32	2.962	-1.325	0.1854
6	6:30767627:T:C	30767627	C	ADD	1536	-6.18	4.664	-15.32	2.962	-1.325	0.1854
6	6:30767869:C:T	30767869	T	ADD	1536	-6.18	4.664	-15.32	2.962	-1.325	0.1854
6	6:30768872:C:G	30768872	G	ADD	1536	-6.18	4.664	-15.32	2.962	-1.325	0.1854
6	6:30768873:T:G	30768873	G	ADD	1536	-6.18	4.664	-15.32	2.962	-1.325	0.1854
6	6:30769772:C:G	30769772	G	ADD	1536	-6.18	4.664	-15.32	2.962	-1.325	0.1854
6	6:30769837:T:C	30769837	C	ADD	1536	-6.18	4.664	-15.32	2.962	-1.325	0.1854
6	6:30770399:G:A	30770399	A	ADD	1536	-6.18	4.664	-15.32	2.962	-1.325	0.1854
6	6:30770732:T:G	30770732	G	ADD	1536	-6.18	4.664	-15.32	2.962	-1.325	0.1854
6	6:30771154:C:A	30771154	A	ADD	1536	-6.18	4.664	-15.32	2.962	-1.325	0.1854
6	6:30771334:G:T	30771334	T	ADD	1536	-6.18	4.664	-15.32	2.962	-1.325	0.1854
6	6:30800068:G:A	30800068	A	ADD	1536	6.376	4.813	-3.056	15.81	1.325	0.1854
6	6:30800577:C:T	30800577	T	ADD	1536	6.376	4.813	-3.056	15.81	1.325	0.1854
6	6:30801799:C:A	30801799	A	ADD	1536	6.376	4.813	-3.056	15.81	1.325	0.1854
6	6:31462135:G:A	31462135	A	ADD	1536	18.5	13.97	-8.87	45.88	1.325	0.1854
6	6:38784909:A:C	38784909	A	ADD	1536	-6.037	4.556	-14.97	2.894	-1.325	0.1854
6	6:38784957:G:A	38784957	G	ADD	1536	-6.037	4.556	-14.97	2.894	-1.325	0.1854
6	6:38785049:A:G	38785049	A	ADD	1536	-6.037	4.556	-14.97	2.894	-1.325	0.1854
6	6:38785114:A:G	38785114	A	ADD	1536	-6.037	4.556	-14.97	2.894	-1.325	0.1854
6	6:38785577:A:T	38785577	A	ADD	1536	-6.037	4.556	-14.97	2.894	-1.325	0.1854
6	6:38785639:G:A	38785639	G	ADD	1536	-6.037	4.556	-14.97	2.894	-1.325	0.1854
6	6:38785759:A:G	38785759	A	ADD	1536	-6.037	4.556	-14.97	2.894	-1.325	0.1854
6	6:38786224:G:A	38786224	G	ADD	1536	-6.037	4.556	-14.97	2.894	-1.325	0.1854
6	6:38786488:A:C	38786488	A	ADD	1536	-6.037	4.556	-14.97	2.894	-1.325	0.1854
6	6:38786586:A:G	38786586	A	ADD	1536	-6.037	4.556	-14.97	2.894	-1.325	0.1854
6	6:38786598:T:C	38786598	T	ADD	1536	-6.037	4.556	-14.97	2.894	-1.325	0.1854
6	6:38786606:T:C	38786606	T	ADD	1536	-6.037	4.556	-14.97	2.894	-1.325	0.1854
6	6:38786611:C:G	38786611	C	ADD	1536	-6.037	4.556	-14.97	2.894	-1.325	0.1854
6	6:38786884:T:C	38786884	T	ADD	1536	-6.037	4.556	-14.97	2.894	-1.325	0.1854
6	6:38787023:A:G	38787023	A	ADD	1536	-6.037	4.556	-14.97	2.894	-1.325	0.1854
6	6:38787316:A:G	38787316	A	ADD	1536	-6.037	4.556	-14.97	2.894	-1.325	0.1854
6	6:38787632:A:G	38787632	A	ADD	1536	-6.037	4.556	-14.97	2.894	-1.325	0.1854
6	6:38787753:A:G	38787753	A	ADD	1536	-6.037	4.556	-14.97	2.894	-1.325	0.1854
6	6:38787871:A:G	38787871	A	ADD	1536	-6.037	4.556	-14.97	2.894	-1.325	0.1854
6	6:38788368:T:C	38788368	T	ADD	1536	-6.037	4.556	-14.97	2.894	-1.325	0.1854
6	6:38788551:A:G	38788551	A	ADD	1536	-6.037	4.556	-14.97	2.894	-1.325	0.1854
6	6:38788802:G:T	38788802	G	ADD	1536	-6.037	4.556	-14.97	2.894	-1.325	0.1854
6	6:38789103:T:A	38789103	T	ADD	1536	-6.037	4.556	-14.97	2.894	-1.325	0.1854
6	6:38789191:A:G	38789191	A	ADD	1536	-6.037	4.556	-14.97	2.894	-1.325	0.1854
6	6:38789598:A:C	38789598	A	ADD	1536	-6.037	4.556	-14.97	2.894	-1.325	0.1854
6	6:38790149:C:T	38790149	C	ADD	1536	-6.037	4.556	-14.97	2.894	-1.325	0.1854
6	6:55291863:T:C	55291863	C	ADD	1536	-7.585	5.724	-18.8	3.634	-1.325	0.1854
6	6:55293311:T:C	55293311	C	ADD	1536	-7.585	5.724	-18.8	3.634	-1.325	0.1854
6	6:74015765:T:C	74015765	C	ADD	1536	-6.22	4.695	-15.42	2.981	-1.325	0.1854
6	6:96578287:A:G	96578287	G	ADD	1536	-7.047	5.319	-17.47	3.379	-1.325	0.1854
7	7:56058966:A:G	56058966	G	ADD	1536	5.854	4.419	-2.806	14.51	1.325	0.1854
7	7:95323974:C:A	95323974	A	ADD	1536	10.87	8.206	-5.211	26.96	1.325	0.1854
7	7:95331574:T:C	95331574	C	ADD	1536	10.87	8.206	-5.211	26.96	1.325	0.1854
7	7:95332147:T:A	95332147	A	ADD	1536	10.87	8.206	-5.211	26.96	1.325	0.1854
7	7:95334438:G:A	95334438	A	ADD	1536	10.87	8.206	-5.211	26.96	1.325	0.1854
7	7:95335126:G:A	95335126	A	ADD	1536	10.87	8.206	-5.211	26.96	1.325	0.1854
7	7:95335609:G:A	95335609	A	ADD	1536	10.87	8.206	-5.211	26.96	1.325	0.1854
7	7:95336167:C:T	95336167	T	ADD	1536	10.87	8.206	-5.211	26.96	1.325	0.1854
7	7:95337680:T:G	95337680	G	ADD	1536	10.87	8.206	-5.211	26.96	1.325	0.1854
7	7:95339263:G:A	95339263	A	ADD	1536	10.87	8.206	-5.211	26.96	1.325	0.1854
7	7:95339586:A:C	95339586	C	ADD	1536	10.87	8.206	-5.211	26.96	1.325	0.1854
7	7:95341035:C:G	95341035	G	ADD	1536	10.87	8.206	-5.211	26.96	1.325	0.1854
7	7:95342422:C:T	95342422	T	ADD	1536	10.87	8.206	-5.211	26.96	1.325	0.1854
7	7:157770913:A:G	157770913	A	ADD	1536	6.464	4.879	-3.099	16.03	1.325	0.1854
8	8:2757951:C:G	2757951	G	ADD	1536	6.333	4.78	-3.036	15.7	1.325	0.1854
8	8:13916258:C:A	13916258	A	ADD	1536	-5.679	4.287	-14.08	2.723	-1.325	0.1854
8	8:27418040:A:C	27418040	C	ADD	1536	5.879	4.438	-2.819	14.58	1.325	0.1854
10	10:62259224:G:A	62259224	G	ADD	1536	7.313	5.52	-3.505	18.13	1.325	0.1854
10	10:119183334:G:C	119183334	C	ADD	1536	9.375	7.076	-4.495	23.24	1.325	0.1854
11	11:5419269:C:T	5419269	T	ADD	1536	-5.972	4.508	-14.81	2.863	-1.325	0.1854
11	11:5420585:A:T	5420585	T	ADD	1536	-5.972	4.508	-14.81	2.863	-1.325	0.1854
11	11:5420970:C:T	5420970	T	ADD	1536	-5.972	4.508	-14.81	2.863	-1.325	0.1854
11	11:5422172:C:T	5422172	T	ADD	1536	-5.972	4.508	-14.81	2.863	-1.325	0.1854
11	11:5422179:C:T	5422179	T	ADD	1536	-5.972	4.508	-14.81	2.863	-1.325	0.1854
11	11:5422673:C:T	5422673	T	ADD	1536	-5.972	4.508	-14.81	2.863	-1.325	0.1854
11	11:5423353:C:T	5423353	T	ADD	1536	-5.972	4.508	-14.81	2.863	-1.325	0.1854
11	11:5423395:A:C	5423395	C	ADD	1536	-5.972	4.508	-14.81	2.863	-1.325	0.1854
11	11:5423456:G:C	5423456	C	ADD	1536	-5.972	4.508	-14.81	2.863	-1.325	0.1854
11	11:5423502:C:G	5423502	G	ADD	1536	-5.972	4.508	-14.81	2.863	-1.325	0.1854
11	11:5423639:C:A	5423639	A	ADD	1536	-5.972	4.508	-14.81	2.863	-1.325	0.1854
11	11:5423779:G:A	5423779	A	ADD	1536	-5.972	4.508	-14.81	2.863	-1.325	0.1854
11	11:5424050:G:A	5424050	A	ADD	1536	-5.972	4.508	-14.81	2.863	-1.325	0.1854
11	11:5424838:T:A	5424838	A	ADD	1536	-5.972	4.508	-14.81	2.863	-1.325	0.1854
11	11:5425873:G:A	5425873	A	ADD	1536	-5.972	4.508	-14.81	2.863	-1.325	0.1854
11	11:34420530:T:C	34420530	C	ADD	1536	6.234	4.705	-2.987	15.46	1.325	0.1854
11	11:34420978:G:A	34420978	A	ADD	1536	6.234	4.705	-2.987	15.46	1.325	0.1854
12	12:21239682:G:A	21239682	A	ADD	1536	5.767	4.353	-2.765	14.3	1.325	0.1854
12	12:21239752:T:C	21239752	C	ADD	1536	5.767	4.353	-2.765	14.3	1.325	0.1854
12	12:21240002:C:T	21240002	T	ADD	1536	5.767	4.353	-2.765	14.3	1.325	0.1854
14	14:44720556:G:T	44720556	T	ADD	1536	-6.041	4.56	-14.98	2.896	-1.325	0.1854
16	16:61618296:A:G	61618296	G	ADD	1536	6.138	4.633	-2.943	15.22	1.325	0.1854
17	17:60876543:A:T	60876543	T	ADD	1536	10.93	8.249	-5.239	27.1	1.325	0.1854
17	17:60878088:C:A	60878088	A	ADD	1536	10.93	8.249	-5.239	27.1	1.325	0.1854
17	17:60878976:G:A	60878976	A	ADD	1536	10.93	8.249	-5.239	27.1	1.325	0.1854
17	17:60880353:C:T	60880353	T	ADD	1536	10.93	8.249	-5.239	27.1	1.325	0.1854
18	18:47287518:G:T	47287518	G	ADD	1536	-5.607	4.232	-13.9	2.687	-1.325	0.1854
19	19:33072709:T:A	33072709	A	ADD	1536	-5.753	4.342	-14.26	2.757	-1.325	0.1854
19	19:58131576:T:C	58131576	C	ADD	1536	9.334	7.045	-4.475	23.14	1.325	0.1854
19	19:58132106:A:C	58132106	C	ADD	1536	9.334	7.045	-4.475	23.14	1.325	0.1854
22	22:17835992:A:T	17835992	T	ADD	1536	5.848	4.414	-2.803	14.5	1.325	0.1854
2	2:18725739:G:A	18725739	A	ADD	1536	-6.197	4.679	-15.37	2.973	-1.325	0.1855
2	2:49716853:A:G	49716853	A	ADD	1536	9.143	6.903	-4.387	22.67	1.324	0.1855
2	2:53958136:C:T	53958136	C	ADD	1536	5.862	4.425	-2.811	14.53	1.325	0.1855
2	2:53958861:C:T	53958861	C	ADD	1536	5.862	4.425	-2.811	14.53	1.325	0.1855
2	2:71061108:G:A	71061108	A	ADD	1536	-9.684	7.31	-24.01	4.644	-1.325	0.1855
2	2:106241445:G:T	106241445	T	ADD	1536	6.947	5.244	-3.332	17.23	1.325	0.1855
2	2:138065175:T:G	138065175	G	ADD	1536	8.844	6.677	-4.243	21.93	1.325	0.1855
2	2:138065242:T:A	138065242	A	ADD	1536	8.844	6.677	-4.243	21.93	1.325	0.1855
3	3:10158973:A:C	10158973	C	ADD	1536	10.58	7.988	-5.076	26.24	1.325	0.1855
3	3:10161369:A:G	10161369	G	ADD	1536	10.58	7.988	-5.076	26.24	1.325	0.1855
3	3:10163723:G:A	10163723	A	ADD	1536	10.58	7.988	-5.076	26.24	1.325	0.1855
3	3:10165794:G:A	10165794	A	ADD	1536	10.58	7.988	-5.076	26.24	1.325	0.1855
3	3:10166695:A:C	10166695	C	ADD	1536	10.58	7.988	-5.076	26.24	1.325	0.1855
3	3:10169254:C:T	10169254	T	ADD	1536	10.58	7.988	-5.076	26.24	1.325	0.1855
3	3:10169362:C:G	10169362	G	ADD	1536	10.58	7.988	-5.076	26.24	1.325	0.1855
3	3:10169707:G:T	10169707	T	ADD	1536	10.58	7.988	-5.076	26.24	1.325	0.1855
3	3:10173166:T:C	10173166	C	ADD	1536	10.58	7.988	-5.076	26.24	1.325	0.1855
3	3:10174909:A:G	10174909	G	ADD	1536	10.58	7.988	-5.076	26.24	1.325	0.1855
3	3:10174947:T:C	10174947	C	ADD	1536	10.58	7.988	-5.076	26.24	1.325	0.1855
3	3:22485336:C:T	22485336	C	ADD	1536	5.663	4.275	-2.716	14.04	1.325	0.1855
3	3:22485613:C:T	22485613	C	ADD	1536	5.663	4.275	-2.716	14.04	1.325	0.1855
3	3:31034530:T:C	31034530	C	ADD	1536	-6.218	4.695	-15.42	2.983	-1.325	0.1855
3	3:31034754:C:T	31034754	T	ADD	1536	-6.218	4.695	-15.42	2.983	-1.325	0.1855
3	3:167933059:A:C	167933059	C	ADD	1536	-6.274	4.736	-15.56	3.009	-1.325	0.1855
3	3:167934404:A:G	167934404	G	ADD	1536	-6.274	4.736	-15.56	3.009	-1.325	0.1855
3	3:176046119:C:G	176046119	C	ADD	1536	-5.845	4.413	-14.49	2.804	-1.325	0.1855
4	4:27426985:T:C	27426985	T	ADD	1536	5.696	4.3	-2.732	14.12	1.325	0.1855
4	4:166893533:A:G	166893533	G	ADD	1536	-5.781	4.364	-14.34	2.773	-1.325	0.1855
5	5:99582728:T:A	99582728	A	ADD	1536	6.559	4.952	-3.146	16.26	1.325	0.1855
5	5:99586337:T:C	99586337	C	ADD	1536	6.559	4.952	-3.146	16.26	1.325	0.1855
5	5:99586429:A:G	99586429	G	ADD	1536	6.559	4.952	-3.146	16.26	1.325	0.1855
5	5:99587621:A:G	99587621	G	ADD	1536	6.559	4.952	-3.146	16.26	1.325	0.1855
5	5:119640911:G:A	119640911	A	ADD	1536	-6.609	4.99	-16.39	3.171	-1.324	0.1855
5	5:148228496:G:A	148228496	A	ADD	1536	6.315	4.768	-3.03	15.66	1.324	0.1855
6	6:13518318:A:G	13518318	G	ADD	1536	7.674	5.793	-3.68	19.03	1.325	0.1855
6	6:28095144:G:C	28095144	C	ADD	1536	-9.458	7.14	-23.45	4.536	-1.325	0.1855
6	6:37108916:A:G	37108916	G	ADD	1536	12.18	9.196	-5.843	30.2	1.325	0.1855
6	6:39500579:C:A	39500579	A	ADD	1536	-6.255	4.723	-15.51	3.001	-1.324	0.1855
6	6:47117465:A:C	47117465	C	ADD	1536	-6.305	4.76	-15.63	3.024	-1.325	0.1855
6	6:47311611:A:G	47311611	G	ADD	1536	-5.673	4.284	-14.07	2.722	-1.324	0.1855
6	6:166078409:A:G	166078409	G	ADD	1536	6.463	4.879	-3.1	16.03	1.325	0.1855
7	7:12602809:C:A	12602809	A	ADD	1536	-8.214	6.201	-20.37	3.94	-1.325	0.1855
7	7:12607214:G:A	12607214	A	ADD	1536	-8.214	6.201	-20.37	3.94	-1.325	0.1855
7	7:12610641:C:A	12610641	A	ADD	1536	-8.214	6.201	-20.37	3.94	-1.325	0.1855
7	7:12610808:G:C	12610808	C	ADD	1536	-8.214	6.201	-20.37	3.94	-1.325	0.1855
7	7:68259543:C:T	68259543	T	ADD	1536	-5.732	4.328	-14.21	2.75	-1.325	0.1855
7	7:124061937:A:C	124061937	C	ADD	1536	5.676	4.286	-2.724	14.08	1.324	0.1855
7	7:129108676:A:G	129108676	A	ADD	1536	5.811	4.387	-2.788	14.41	1.325	0.1855
7	7:131935433:C:A	131935433	A	ADD	1536	6.113	4.614	-2.931	15.16	1.325	0.1855
7	7:143074766:A:G	143074766	A	ADD	1536	5.7	4.304	-2.735	14.13	1.324	0.1855
8	8:137416465:G:A	137416465	A	ADD	1536	7.15	5.398	-3.429	17.73	1.325	0.1855
9	9:336186:A:G	336186	A	ADD	1536	-6.946	5.244	-17.22	3.331	-1.325	0.1855
9	9:110168596:T:C	110168596	C	ADD	1536	-7.341	5.542	-18.2	3.521	-1.325	0.1855
10	10:13653490:C:A	13653490	C	ADD	1536	7.238	5.465	-3.473	17.95	1.324	0.1855
10	10:53966026:T:C	53966026	C	ADD	1536	7.346	5.546	-3.525	18.22	1.324	0.1855
10	10:53966295:A:T	53966295	T	ADD	1536	7.346	5.546	-3.525	18.22	1.324	0.1855
10	10:53966307:C:T	53966307	T	ADD	1536	7.346	5.546	-3.525	18.22	1.324	0.1855
10	10:67060612:A:C	67060612	C	ADD	1536	-6.544	4.941	-16.23	3.14	-1.325	0.1855
10	10:72528940:T:C	72528940	C	ADD	1536	-8.403	6.344	-20.84	4.03	-1.325	0.1855
10	10:133534822:G:A	133534822	G	ADD	1536	-6.682	5.045	-16.57	3.205	-1.325	0.1855
11	11:45923697:A:G	45923697	A	ADD	1536	-5.678	4.287	-14.08	2.723	-1.325	0.1855
11	11:133231209:G:A	133231209	A	ADD	1536	-10.87	8.208	-26.96	5.216	-1.324	0.1855
12	12:28238899:G:A	28238899	A	ADD	1536	5.941	4.485	-2.849	14.73	1.325	0.1855
12	12:28239155:A:G	28239155	G	ADD	1536	5.941	4.485	-2.849	14.73	1.325	0.1855
12	12:54428011:C:A	54428011	A	ADD	1536	5.615	4.239	-2.693	13.92	1.325	0.1855
12	12:74672748:A:G	74672748	G	ADD	1536	6.052	4.569	-2.904	15.01	1.324	0.1855
12	12:74681898:A:G	74681898	A	ADD	1536	6.052	4.569	-2.904	15.01	1.324	0.1855
12	12:111355206:G:T	111355206	T	ADD	1536	6.677	5.041	-3.203	16.56	1.325	0.1855
13	13:71741816:A:C	71741816	C	ADD	1536	-7.986	6.03	-19.8	3.832	-1.324	0.1855
14	14:79654739:A:T	79654739	T	ADD	1536	7.016	5.296	-3.365	17.4	1.325	0.1855
15	15:47010502:G:A	47010502	G	ADD	1536	7.276	5.493	-3.491	18.04	1.325	0.1855
15	15:94565698:A:G	94565698	G	ADD	1536	8.383	6.329	-4.022	20.79	1.325	0.1855
20	20:58359572:A:T	58359572	T	ADD	1536	-5.849	4.416	-14.5	2.806	-1.324	0.1855
21	21:16484651:T:A	16484651	T	ADD	1536	-5.68	4.288	-14.08	2.725	-1.325	0.1855
21	21:22048355:G:A	22048355	A	ADD	1536	-7.953	6.004	-19.72	3.814	-1.325	0.1855
22	22:33458789:G:A	33458789	A	ADD	1536	-6.247	4.716	-15.49	2.996	-1.325	0.1855
1	1:109258918:C:A	109258918	A	ADD	1536	9.335	7.05	-4.482	23.15	1.324	0.1856
1	1:109267104:G:A	109267104	A	ADD	1536	9.335	7.05	-4.482	23.15	1.324	0.1856
1	1:231621601:G:A	231621601	A	ADD	1536	9.988	7.542	-4.794	24.77	1.324	0.1856
1	1:231627454:A:G	231627454	G	ADD	1536	9.988	7.542	-4.794	24.77	1.324	0.1856
1	1:247621033:G:A	247621033	A	ADD	1536	12.61	9.525	-6.055	31.28	1.324	0.1856
2	2:1039829:C:T	1039829	T	ADD	1536	-7.991	6.034	-19.82	3.835	-1.324	0.1856
2	2:137623006:G:A	137623006	A	ADD	1536	5.66	4.274	-2.716	14.04	1.324	0.1856
2	2:137624767:T:C	137624767	C	ADD	1536	5.66	4.274	-2.716	14.04	1.324	0.1856
2	2:178499978:T:C	178499978	C	ADD	1536	-10.94	8.259	-27.13	5.249	-1.324	0.1856
2	2:178503606:T:C	178503606	C	ADD	1536	-10.94	8.259	-27.13	5.249	-1.324	0.1856
2	2:178508524:C:A	178508524	A	ADD	1536	-10.94	8.259	-27.13	5.249	-1.324	0.1856
3	3:39562049:A:G	39562049	G	ADD	1536	-6.656	5.026	-16.51	3.195	-1.324	0.1856
3	3:39564243:G:A	39564243	A	ADD	1536	-6.656	5.026	-16.51	3.195	-1.324	0.1856
3	3:100096419:G:A	100096419	G	ADD	1536	-5.617	4.241	-13.93	2.695	-1.324	0.1856
3	3:141110074:A:G	141110074	G	ADD	1536	-5.925	4.474	-14.69	2.844	-1.324	0.1856
3	3:141118028:A:G	141118028	G	ADD	1536	-5.925	4.474	-14.69	2.844	-1.324	0.1856
3	3:157125797:C:T	157125797	T	ADD	1536	7.084	5.349	-3.401	17.57	1.324	0.1856
4	4:5150305:T:C	5150305	C	ADD	1536	9.198	6.945	-4.415	22.81	1.324	0.1856
4	4:13914373:C:A	13914373	A	ADD	1536	8.159	6.161	-3.916	20.23	1.324	0.1856
4	4:23968382:C:A	23968382	A	ADD	1536	8.166	6.167	-3.921	20.25	1.324	0.1856
4	4:23969361:C:T	23969361	T	ADD	1536	8.166	6.167	-3.921	20.25	1.324	0.1856
4	4:58430461:T:A	58430461	A	ADD	1536	-6.47	4.886	-16.05	3.106	-1.324	0.1856
4	4:58434936:A:G	58434936	G	ADD	1536	-6.47	4.886	-16.05	3.106	-1.324	0.1856
4	4:58435207:G:T	58435207	T	ADD	1536	-6.47	4.886	-16.05	3.106	-1.324	0.1856
4	4:100127311:G:T	100127311	T	ADD	1536	-8.28	6.252	-20.53	3.974	-1.324	0.1856
4	4:123300942:A:G	123300942	G	ADD	1536	5.92	4.47	-2.842	14.68	1.324	0.1856
4	4:166337800:C:T	166337800	T	ADD	1536	5.843	4.413	-2.805	14.49	1.324	0.1856
5	5:53951138:T:C	53951138	C	ADD	1536	-10.73	8.102	-26.61	5.15	-1.324	0.1856
5	5:119620846:G:C	119620846	C	ADD	1536	-5.821	4.396	-14.44	2.795	-1.324	0.1856
5	5:136654627:C:T	136654627	T	ADD	1536	-8.276	6.25	-20.53	3.973	-1.324	0.1856
5	5:161306450:G:C	161306450	C	ADD	1536	-6.245	4.716	-15.49	2.998	-1.324	0.1856
5	5:161306618:C:T	161306618	T	ADD	1536	-6.245	4.716	-15.49	2.998	-1.324	0.1856
5	5:161312913:C:T	161312913	T	ADD	1536	-6.245	4.716	-15.49	2.998	-1.324	0.1856
6	6:32401079:A:G	32401079	A	ADD	1536	-11.16	8.429	-27.68	5.358	-1.324	0.1856
6	6:32404048:G:C	32404048	G	ADD	1536	-11.16	8.429	-27.68	5.358	-1.324	0.1856
6	6:32404377:A:C	32404377	A	ADD	1536	-11.16	8.429	-27.68	5.358	-1.324	0.1856
6	6:41691052:C:A	41691052	A	ADD	1536	-9.472	7.152	-23.49	4.546	-1.324	0.1856
6	6:99759218:C:T	99759218	T	ADD	1536	-5.865	4.428	-14.54	2.815	-1.324	0.1856
6	6:124098943:A:C	124098943	C	ADD	1536	6.613	4.993	-3.174	16.4	1.324	0.1856
6	6:169057111:C:G	169057111	G	ADD	1536	-5.668	4.28	-14.06	2.722	-1.324	0.1856
7	7:593234:C:G	593234	G	ADD	1536	7.297	5.51	-3.502	18.1	1.324	0.1856
7	7:594882:G:A	594882	A	ADD	1536	7.297	5.51	-3.502	18.1	1.324	0.1856
7	7:10306471:T:G	10306471	G	ADD	1536	7.089	5.353	-3.403	17.58	1.324	0.1856
7	7:48579121:A:G	48579121	A	ADD	1536	-9.576	7.23	-23.75	4.595	-1.324	0.1856
7	7:70674271:G:A	70674271	A	ADD	1536	5.582	4.215	-2.679	13.84	1.324	0.1856
7	7:99562842:G:A	99562842	A	ADD	1536	-6.263	4.729	-15.53	3.007	-1.324	0.1856
7	7:99563961:G:A	99563961	A	ADD	1536	-6.263	4.729	-15.53	3.007	-1.324	0.1856
7	7:99566407:G:A	99566407	A	ADD	1536	-6.263	4.729	-15.53	3.007	-1.324	0.1856
7	7:99567455:C:T	99567455	T	ADD	1536	-6.263	4.729	-15.53	3.007	-1.324	0.1856
7	7:99567908:C:T	99567908	T	ADD	1536	-6.263	4.729	-15.53	3.007	-1.324	0.1856
7	7:134436115:G:A	134436115	A	ADD	1536	8.512	6.428	-4.086	21.11	1.324	0.1856
8	8:4021644:A:T	4021644	T	ADD	1536	5.547	4.189	-2.663	13.76	1.324	0.1856
8	8:18478641:G:A	18478641	A	ADD	1536	-12.61	9.524	-31.28	6.053	-1.324	0.1856
8	8:30110927:G:T	30110927	T	ADD	1536	6.008	4.537	-2.883	14.9	1.324	0.1856
8	8:94601084:A:G	94601084	G	ADD	1536	5.944	4.489	-2.853	14.74	1.324	0.1856
8	8:114965111:G:T	114965111	G	ADD	1536	5.606	4.234	-2.691	13.9	1.324	0.1856
8	8:114965215:T:C	114965215	T	ADD	1536	5.606	4.234	-2.691	13.9	1.324	0.1856
8	8:114966328:A:G	114966328	A	ADD	1536	5.606	4.234	-2.691	13.9	1.324	0.1856
8	8:114967304:A:G	114967304	A	ADD	1536	5.606	4.234	-2.691	13.9	1.324	0.1856
8	8:114967319:C:A	114967319	C	ADD	1536	5.606	4.234	-2.691	13.9	1.324	0.1856
8	8:114968026:G:A	114968026	G	ADD	1536	5.606	4.234	-2.691	13.9	1.324	0.1856
9	9:20248945:G:A	20248945	A	ADD	1536	-7.938	5.994	-19.69	3.81	-1.324	0.1856
10	10:29934922:C:A	29934922	A	ADD	1536	-5.978	4.514	-14.82	2.87	-1.324	0.1856
10	10:76801386:A:T	76801386	T	ADD	1536	-9.103	6.874	-22.58	4.369	-1.324	0.1856
10	10:76803117:G:A	76803117	A	ADD	1536	-9.103	6.874	-22.58	4.369	-1.324	0.1856
10	10:76804588:G:A	76804588	A	ADD	1536	-9.103	6.874	-22.58	4.369	-1.324	0.1856
10	10:76807320:G:A	76807320	A	ADD	1536	-9.103	6.874	-22.58	4.369	-1.324	0.1856
10	10:80949989:G:A	80949989	A	ADD	1536	6.327	4.777	-3.036	15.69	1.324	0.1856
10	10:80950881:C:T	80950881	T	ADD	1536	6.327	4.777	-3.036	15.69	1.324	0.1856
12	12:32059340:G:A	32059340	A	ADD	1536	5.616	4.24	-2.695	13.93	1.324	0.1856
12	12:45917943:T:A	45917943	A	ADD	1536	-6.209	4.689	-15.4	2.981	-1.324	0.1856
12	12:53813402:T:G	53813402	G	ADD	1536	7.804	5.893	-3.746	19.35	1.324	0.1856
12	12:81142308:A:G	81142308	G	ADD	1536	7.522	5.68	-3.61	18.66	1.324	0.1856
12	12:125019765:C:T	125019765	T	ADD	1536	-7.164	5.41	-17.77	3.439	-1.324	0.1856
13	13:45647355:A:G	45647355	G	ADD	1536	-7.924	5.983	-19.65	3.803	-1.324	0.1856
16	16:6756677:A:G	6756677	A	ADD	1536	-5.934	4.482	-14.72	2.849	-1.324	0.1856
18	18:23416866:A:G	23416866	G	ADD	1536	5.781	4.365	-2.774	14.34	1.324	0.1856
19	19:29482011:G:A	29482011	G	ADD	1536	5.632	4.254	-2.704	13.97	1.324	0.1856
21	21:43164345:A:C	43164345	A	ADD	1536	5.74	4.334	-2.755	14.23	1.324	0.1856
22	22:38746745:C:A	38746745	A	ADD	1536	-7.437	5.616	-18.44	3.571	-1.324	0.1856
22	22:38749074:C:A	38749074	A	ADD	1536	-7.437	5.616	-18.44	3.571	-1.324	0.1856
1	1:165060964:C:A	165060964	A	ADD	1536	11.64	8.79	-5.589	28.87	1.324	0.1857
1	1:199429748:T:A	199429748	A	ADD	1536	-6.89	5.203	-17.09	3.309	-1.324	0.1857
1	1:199431345:A:G	199431345	G	ADD	1536	-6.89	5.203	-17.09	3.309	-1.324	0.1857
1	1:199432118:C:T	199432118	T	ADD	1536	-6.89	5.203	-17.09	3.309	-1.324	0.1857
2	2:21181353:A:G	21181353	G	ADD	1536	11.5	8.686	-5.524	28.52	1.324	0.1857
2	2:51222857:T:C	51222857	C	ADD	1536	7.707	5.821	-3.702	19.11	1.324	0.1857
2	2:86908932:G:T	86908932	T	ADD	1536	-8.974	6.779	-22.26	4.312	-1.324	0.1857
2	2:86912247:T:C	86912247	C	ADD	1536	-8.974	6.779	-22.26	4.312	-1.324	0.1857
2	2:86913466:T:G	86913466	G	ADD	1536	-8.974	6.779	-22.26	4.312	-1.324	0.1857
2	2:86918506:G:A	86918506	A	ADD	1536	-8.974	6.779	-22.26	4.312	-1.324	0.1857
2	2:86919607:A:C	86919607	C	ADD	1536	-8.974	6.779	-22.26	4.312	-1.324	0.1857
2	2:86921093:T:C	86921093	C	ADD	1536	-8.974	6.779	-22.26	4.312	-1.324	0.1857
2	2:86921599:C:T	86921599	T	ADD	1536	-8.974	6.779	-22.26	4.312	-1.324	0.1857
2	2:86922663:C:T	86922663	T	ADD	1536	-8.974	6.779	-22.26	4.312	-1.324	0.1857
2	2:168158130:A:C	168158130	C	ADD	1536	-8.681	6.556	-21.53	4.169	-1.324	0.1857
2	2:168966516:C:T	168966516	T	ADD	1536	5.636	4.257	-2.708	13.98	1.324	0.1857
2	2:168969429:G:T	168969429	T	ADD	1536	5.636	4.257	-2.708	13.98	1.324	0.1857
3	3:5515720:C:T	5515720	T	ADD	1536	-6.146	4.642	-15.24	2.951	-1.324	0.1857
3	3:11853798:C:T	11853798	C	ADD	1536	-5.607	4.235	-13.91	2.694	-1.324	0.1857
3	3:11854677:C:T	11854677	C	ADD	1536	-5.607	4.235	-13.91	2.694	-1.324	0.1857
3	3:11857773:G:T	11857773	G	ADD	1536	-5.607	4.235	-13.91	2.694	-1.324	0.1857
3	3:11970658:G:A	11970658	A	ADD	1536	-6.81	5.143	-16.89	3.27	-1.324	0.1857
3	3:81992759:C:T	81992759	T	ADD	1536	-5.824	4.399	-14.45	2.798	-1.324	0.1857
3	3:112798474:G:A	112798474	A	ADD	1536	-5.638	4.258	-13.98	2.709	-1.324	0.1857
3	3:155041843:C:T	155041843	T	ADD	1536	8.272	6.248	-3.975	20.52	1.324	0.1857
3	3:155042507:G:A	155042507	A	ADD	1536	8.272	6.248	-3.975	20.52	1.324	0.1857
4	4:48258598:C:T	48258598	T	ADD	1536	6.064	4.58	-2.913	15.04	1.324	0.1857
4	4:48258601:G:C	48258601	C	ADD	1536	6.064	4.58	-2.913	15.04	1.324	0.1857
4	4:48258877:C:G	48258877	G	ADD	1536	6.064	4.58	-2.913	15.04	1.324	0.1857
4	4:48262551:G:A	48262551	A	ADD	1536	6.064	4.58	-2.913	15.04	1.324	0.1857
4	4:48262564:T:G	48262564	G	ADD	1536	6.064	4.58	-2.913	15.04	1.324	0.1857
4	4:48263941:G:T	48263941	T	ADD	1536	6.064	4.58	-2.913	15.04	1.324	0.1857
4	4:140795327:G:A	140795327	A	ADD	1536	8.467	6.395	-4.068	21	1.324	0.1857
5	5:80107496:T:C	80107496	C	ADD	1536	5.744	4.338	-2.759	14.25	1.324	0.1857
6	6:13488057:C:G	13488057	G	ADD	1536	7.468	5.64	-3.586	18.52	1.324	0.1857
6	6:16743692:C:T	16743692	T	ADD	1536	-5.916	4.468	-14.67	2.842	-1.324	0.1857
6	6:16743718:C:A	16743718	A	ADD	1536	-5.916	4.468	-14.67	2.842	-1.324	0.1857
6	6:35711671:G:A	35711671	A	ADD	1536	5.878	4.439	-2.823	14.58	1.324	0.1857
6	6:38754040:A:G	38754040	A	ADD	1536	5.59	4.223	-2.686	13.87	1.324	0.1857
6	6:113989441:G:A	113989441	A	ADD	1536	7.224	5.457	-3.471	17.92	1.324	0.1857
7	7:55658709:C:T	55658709	T	ADD	1536	-6.204	4.685	-15.39	2.979	-1.324	0.1857
8	8:10693400:T:C	10693400	C	ADD	1536	8.305	6.274	-3.99	20.6	1.324	0.1857
8	8:75217116:A:G	75217116	A	ADD	1536	5.776	4.363	-2.775	14.33	1.324	0.1857
9	9:96407244:G:T	96407244	T	ADD	1536	-12.01	9.074	-29.8	5.77	-1.324	0.1857
9	9:96407920:C:T	96407920	T	ADD	1536	-12.01	9.074	-29.8	5.77	-1.324	0.1857
9	9:100280819:C:T	100280819	T	ADD	1536	-9.053	6.838	-22.46	4.35	-1.324	0.1857
10	10:5646586:A:G	5646586	A	ADD	1536	5.98	4.516	-2.872	14.83	1.324	0.1857
10	10:92872941:G:A	92872941	A	ADD	1536	5.74	4.336	-2.758	14.24	1.324	0.1857
11	11:92312907:A:G	92312907	G	ADD	1536	10	7.552	-4.802	24.8	1.324	0.1857
12	12:127840232:G:A	127840232	G	ADD	1536	-5.643	4.262	-14	2.71	-1.324	0.1857
13	13:54377682:A:G	54377682	G	ADD	1536	-7.855	5.933	-19.48	3.774	-1.324	0.1857
13	13:54379457:C:T	54379457	T	ADD	1536	-7.855	5.933	-19.48	3.774	-1.324	0.1857
13	13:54382214:G:A	54382214	A	ADD	1536	-7.855	5.933	-19.48	3.774	-1.324	0.1857
13	13:54388598:T:A	54388598	A	ADD	1536	-7.855	5.933	-19.48	3.774	-1.324	0.1857
13	13:54389435:C:A	54389435	A	ADD	1536	-7.855	5.933	-19.48	3.774	-1.324	0.1857
14	14:51522396:T:C	51522396	C	ADD	1536	6.863	5.184	-3.298	17.02	1.324	0.1857
14	14:51522485:T:C	51522485	C	ADD	1536	6.863	5.184	-3.298	17.02	1.324	0.1857
14	14:51522557:C:G	51522557	G	ADD	1536	6.863	5.184	-3.298	17.02	1.324	0.1857
14	14:95377701:A:G	95377701	G	ADD	1536	-8.185	6.181	-20.3	3.931	-1.324	0.1857
15	15:58726744:G:C	58726744	G	ADD	1536	-5.852	4.42	-14.51	2.81	-1.324	0.1857
15	15:63566702:A:C	63566702	C	ADD	1536	-6.468	4.886	-16.04	3.108	-1.324	0.1857
16	16:6723692:C:G	6723692	G	ADD	1536	7.411	5.597	-3.559	18.38	1.324	0.1857
17	17:70099326:G:A	70099326	A	ADD	1536	-6.937	5.24	-17.21	3.333	-1.324	0.1857
17	17:70099814:G:A	70099814	A	ADD	1536	-6.937	5.24	-17.21	3.333	-1.324	0.1857
17	17:70100326:G:C	70100326	C	ADD	1536	-6.937	5.24	-17.21	3.333	-1.324	0.1857
17	17:70100483:C:G	70100483	G	ADD	1536	-6.937	5.24	-17.21	3.333	-1.324	0.1857
20	20:9285507:A:C	9285507	C	ADD	1536	-7.788	5.881	-19.32	3.739	-1.324	0.1857
20	20:34767494:A:G	34767494	G	ADD	1536	8.011	6.05	-3.847	19.87	1.324	0.1857
21	21:45244752:G:A	45244752	G	ADD	1536	-6.302	4.759	-15.63	3.026	-1.324	0.1857
1	1:34502270:C:T	34502270	T	ADD	1536	-8.153	6.159	-20.22	3.918	-1.324	0.1858
1	1:45082406:C:A	45082406	A	ADD	1536	-6.488	4.901	-16.09	3.118	-1.324	0.1858
1	1:76275100:A:G	76275100	A	ADD	1536	-6.39	4.828	-15.85	3.072	-1.324	0.1858
1	1:76295138:G:A	76295138	A	ADD	1536	-6.39	4.828	-15.85	3.072	-1.324	0.1858
1	1:76298083:C:G	76298083	G	ADD	1536	-6.39	4.828	-15.85	3.072	-1.324	0.1858
1	1:76299181:G:A	76299181	A	ADD	1536	-6.39	4.828	-15.85	3.072	-1.324	0.1858
1	1:76299966:C:G	76299966	G	ADD	1536	-6.39	4.828	-15.85	3.072	-1.324	0.1858
1	1:76300114:G:A	76300114	A	ADD	1536	-6.39	4.828	-15.85	3.072	-1.324	0.1858
1	1:76300317:T:G	76300317	G	ADD	1536	-6.39	4.828	-15.85	3.072	-1.324	0.1858
1	1:76300359:A:C	76300359	C	ADD	1536	-6.39	4.828	-15.85	3.072	-1.324	0.1858
1	1:76304872:A:G	76304872	G	ADD	1536	-6.39	4.828	-15.85	3.072	-1.324	0.1858
1	1:76306809:C:T	76306809	T	ADD	1536	-6.39	4.828	-15.85	3.072	-1.324	0.1858
2	2:55149626:G:T	55149626	G	ADD	1536	-5.642	4.262	-14	2.711	-1.324	0.1858
3	3:100098210:G:A	100098210	A	ADD	1536	7.226	5.459	-3.473	17.93	1.324	0.1858
3	3:100099913:C:T	100099913	T	ADD	1536	7.226	5.459	-3.473	17.93	1.324	0.1858
3	3:100108956:A:G	100108956	G	ADD	1536	7.226	5.459	-3.473	17.93	1.324	0.1858
3	3:100113377:T:G	100113377	G	ADD	1536	7.226	5.459	-3.473	17.93	1.324	0.1858
3	3:100113931:C:T	100113931	T	ADD	1536	7.226	5.459	-3.473	17.93	1.324	0.1858
3	3:100114771:G:A	100114771	A	ADD	1536	7.226	5.459	-3.473	17.93	1.324	0.1858
3	3:100115317:T:C	100115317	C	ADD	1536	7.226	5.459	-3.473	17.93	1.324	0.1858
3	3:100115722:A:C	100115722	C	ADD	1536	7.226	5.459	-3.473	17.93	1.324	0.1858
3	3:100116483:C:T	100116483	T	ADD	1536	7.226	5.459	-3.473	17.93	1.324	0.1858
3	3:100117163:G:A	100117163	A	ADD	1536	7.226	5.459	-3.473	17.93	1.324	0.1858
3	3:100117765:C:T	100117765	T	ADD	1536	7.226	5.459	-3.473	17.93	1.324	0.1858
3	3:132621814:G:A	132621814	G	ADD	1536	-5.492	4.149	-13.62	2.64	-1.324	0.1858
3	3:132621902:G:A	132621902	G	ADD	1536	-5.492	4.149	-13.62	2.64	-1.324	0.1858
3	3:136886152:C:T	136886152	C	ADD	1536	-5.601	4.231	-13.89	2.692	-1.324	0.1858
3	3:136890896:G:A	136890896	G	ADD	1536	-5.601	4.231	-13.89	2.692	-1.324	0.1858
3	3:136894133:C:T	136894133	C	ADD	1536	-5.601	4.231	-13.89	2.692	-1.324	0.1858
3	3:152668318:A:G	152668318	G	ADD	1536	10.59	7.999	-5.09	26.26	1.324	0.1858
4	4:81752953:A:C	81752953	C	ADD	1536	-11.1	8.385	-27.53	5.336	-1.324	0.1858
4	4:81758996:C:T	81758996	T	ADD	1536	-11.1	8.385	-27.53	5.336	-1.324	0.1858
4	4:115813013:G:A	115813013	A	ADD	1536	-8.597	6.495	-21.33	4.132	-1.324	0.1858
4	4:177894577:C:T	177894577	T	ADD	1536	-9.515	7.188	-23.6	4.574	-1.324	0.1858
4	4:177894609:G:A	177894609	A	ADD	1536	-9.515	7.188	-23.6	4.574	-1.324	0.1858
4	4:177894834:C:T	177894834	T	ADD	1536	-9.515	7.188	-23.6	4.574	-1.324	0.1858
4	4:177894985:T:C	177894985	C	ADD	1536	-9.515	7.188	-23.6	4.574	-1.324	0.1858
4	4:177894996:T:C	177894996	C	ADD	1536	-9.515	7.188	-23.6	4.574	-1.324	0.1858
4	4:177895873:C:A	177895873	A	ADD	1536	-9.515	7.188	-23.6	4.574	-1.324	0.1858
4	4:177896383:A:G	177896383	G	ADD	1536	-9.515	7.188	-23.6	4.574	-1.324	0.1858
4	4:177896484:A:G	177896484	G	ADD	1536	-9.515	7.188	-23.6	4.574	-1.324	0.1858
4	4:177896621:A:C	177896621	C	ADD	1536	-9.515	7.188	-23.6	4.574	-1.324	0.1858
4	4:177896703:G:T	177896703	T	ADD	1536	-9.515	7.188	-23.6	4.574	-1.324	0.1858
4	4:177896738:G:A	177896738	A	ADD	1536	-9.515	7.188	-23.6	4.574	-1.324	0.1858
4	4:177896880:T:C	177896880	C	ADD	1536	-9.515	7.188	-23.6	4.574	-1.324	0.1858
4	4:177897221:T:C	177897221	C	ADD	1536	-9.515	7.188	-23.6	4.574	-1.324	0.1858
4	4:177897312:A:G	177897312	G	ADD	1536	-9.515	7.188	-23.6	4.574	-1.324	0.1858
4	4:177897523:T:G	177897523	G	ADD	1536	-9.515	7.188	-23.6	4.574	-1.324	0.1858
4	4:177897721:C:T	177897721	T	ADD	1536	-9.515	7.188	-23.6	4.574	-1.324	0.1858
4	4:177898021:G:C	177898021	C	ADD	1536	-9.515	7.188	-23.6	4.574	-1.324	0.1858
4	4:177898290:G:T	177898290	T	ADD	1536	-9.515	7.188	-23.6	4.574	-1.324	0.1858
4	4:177898357:A:T	177898357	T	ADD	1536	-9.515	7.188	-23.6	4.574	-1.324	0.1858
4	4:177898362:G:A	177898362	A	ADD	1536	-9.515	7.188	-23.6	4.574	-1.324	0.1858
4	4:177898756:A:T	177898756	T	ADD	1536	-9.515	7.188	-23.6	4.574	-1.324	0.1858
4	4:177898776:G:A	177898776	A	ADD	1536	-9.515	7.188	-23.6	4.574	-1.324	0.1858
4	4:177898825:T:G	177898825	G	ADD	1536	-9.515	7.188	-23.6	4.574	-1.324	0.1858
4	4:177898826:T:C	177898826	C	ADD	1536	-9.515	7.188	-23.6	4.574	-1.324	0.1858
4	4:177899179:T:G	177899179	G	ADD	1536	-9.515	7.188	-23.6	4.574	-1.324	0.1858
4	4:177899517:T:G	177899517	G	ADD	1536	-9.515	7.188	-23.6	4.574	-1.324	0.1858
5	5:11347020:A:G	11347020	G	ADD	1536	8.925	6.743	-4.291	22.14	1.324	0.1858
5	5:174624056:G:A	174624056	A	ADD	1536	7.563	5.714	-3.636	18.76	1.324	0.1858
6	6:32731439:G:A	32731439	G	ADD	1536	-6.872	5.192	-17.05	3.304	-1.324	0.1858
6	6:32731615:C:T	32731615	C	ADD	1536	-6.872	5.192	-17.05	3.304	-1.324	0.1858
6	6:32731710:A:G	32731710	A	ADD	1536	-6.872	5.192	-17.05	3.304	-1.324	0.1858
6	6:32731892:A:C	32731892	A	ADD	1536	-6.872	5.192	-17.05	3.304	-1.324	0.1858
6	6:32732937:G:A	32732937	G	ADD	1536	-6.872	5.192	-17.05	3.304	-1.324	0.1858
6	6:32733259:A:G	32733259	A	ADD	1536	-6.872	5.192	-17.05	3.304	-1.324	0.1858
6	6:32733446:T:C	32733446	T	ADD	1536	-6.872	5.192	-17.05	3.304	-1.324	0.1858
6	6:32733684:C:T	32733684	C	ADD	1536	-6.872	5.192	-17.05	3.304	-1.324	0.1858
6	6:32733931:G:A	32733931	G	ADD	1536	-6.872	5.192	-17.05	3.304	-1.324	0.1858
6	6:32733944:A:G	32733944	A	ADD	1536	-6.872	5.192	-17.05	3.304	-1.324	0.1858
6	6:32734523:G:A	32734523	G	ADD	1536	-6.872	5.192	-17.05	3.304	-1.324	0.1858
6	6:96732440:G:T	96732440	T	ADD	1536	8.513	6.431	-4.091	21.12	1.324	0.1858
6	6:104359363:C:T	104359363	T	ADD	1536	-7.029	5.311	-17.44	3.38	-1.324	0.1858
6	6:119016202:T:G	119016202	T	ADD	1536	5.624	4.249	-2.703	13.95	1.324	0.1858
6	6:128410449:T:C	128410449	C	ADD	1536	5.922	4.473	-2.846	14.69	1.324	0.1858
6	6:128415339:G:A	128415339	A	ADD	1536	5.922	4.473	-2.846	14.69	1.324	0.1858
6	6:145363273:C:T	145363273	T	ADD	1536	-7.433	5.616	-18.44	3.573	-1.324	0.1858
7	7:5307404:G:A	5307404	A	ADD	1536	-6.64	5.017	-16.47	3.193	-1.324	0.1858
7	7:20684296:A:C	20684296	C	ADD	1536	8.208	6.201	-3.946	20.36	1.324	0.1858
7	7:21633505:T:C	21633505	T	ADD	1536	6.74	5.091	-3.239	16.72	1.324	0.1858
7	7:29400549:A:G	29400549	G	ADD	1536	6.356	4.802	-3.055	15.77	1.324	0.1858
7	7:82962827:G:A	82962827	A	ADD	1536	5.838	4.41	-2.807	14.48	1.324	0.1858
7	7:114295680:T:G	114295680	G	ADD	1536	5.709	4.313	-2.745	14.16	1.324	0.1858
7	7:125131377:A:G	125131377	G	ADD	1536	-9.949	7.515	-24.68	4.781	-1.324	0.1858
8	8:140922699:C:T	140922699	T	ADD	1536	-5.87	4.434	-14.56	2.821	-1.324	0.1858
8	8:140925639:C:T	140925639	T	ADD	1536	-5.87	4.434	-14.56	2.821	-1.324	0.1858
10	10:14426729:G:A	14426729	A	ADD	1536	-9.208	6.956	-22.84	4.426	-1.324	0.1858
11	11:574079:A:G	574079	G	ADD	1536	7.358	5.558	-3.536	18.25	1.324	0.1858
11	11:1715189:G:A	1715189	A	ADD	1536	8.207	6.2	-3.945	20.36	1.324	0.1858
11	11:42631935:T:A	42631935	T	ADD	1536	5.782	4.368	-2.778	14.34	1.324	0.1858
11	11:62181882:C:T	62181882	T	ADD	1536	5.784	4.37	-2.78	14.35	1.324	0.1858
11	11:129903341:G:A	129903341	A	ADD	1536	-5.785	4.371	-14.35	2.782	-1.324	0.1858
12	12:31099536:A:G	31099536	G	ADD	1536	5.745	4.34	-2.761	14.25	1.324	0.1858
12	12:47579299:C:T	47579299	T	ADD	1536	10.81	8.164	-5.193	26.81	1.324	0.1858
13	13:34207306:T:C	34207306	C	ADD	1536	-7.485	5.654	-18.57	3.598	-1.324	0.1858
13	13:105008308:G:A	105008308	G	ADD	1536	-6.407	4.841	-15.9	3.081	-1.324	0.1858
15	15:58723675:C:T	58723675	T	ADD	1536	-5.704	4.309	-14.15	2.742	-1.324	0.1858
15	15:86104437:C:T	86104437	T	ADD	1536	-7.614	5.752	-18.89	3.66	-1.324	0.1858
15	15:99276257:C:G	99276257	G	ADD	1536	6.474	4.891	-3.112	16.06	1.324	0.1858
15	15:99276293:A:G	99276293	G	ADD	1536	6.474	4.891	-3.112	16.06	1.324	0.1858
15	15:99276521:G:T	99276521	T	ADD	1536	6.474	4.891	-3.112	16.06	1.324	0.1858
17	17:14920142:G:A	14920142	A	ADD	1536	7.497	5.664	-3.604	18.6	1.324	0.1858
18	18:297609:C:T	297609	T	ADD	1536	-6.274	4.74	-15.56	3.016	-1.324	0.1858
18	18:27471896:G:T	27471896	T	ADD	1536	8.184	6.182	-3.934	20.3	1.324	0.1858
18	18:27472291:A:G	27472291	G	ADD	1536	8.184	6.182	-3.934	20.3	1.324	0.1858
18	18:62147176:A:G	62147176	G	ADD	1536	5.75	4.344	-2.765	14.26	1.324	0.1858
18	18:62147462:A:G	62147462	G	ADD	1536	5.75	4.344	-2.765	14.26	1.324	0.1858
18	18:62148236:C:T	62148236	T	ADD	1536	5.75	4.344	-2.765	14.26	1.324	0.1858
18	18:62149207:G:A	62149207	A	ADD	1536	5.75	4.344	-2.765	14.26	1.324	0.1858
18	18:62149725:G:T	62149725	T	ADD	1536	5.75	4.344	-2.765	14.26	1.324	0.1858
19	19:8182620:A:G	8182620	G	ADD	1536	6.992	5.282	-3.36	17.34	1.324	0.1858
19	19:8183871:G:A	8183871	A	ADD	1536	6.992	5.282	-3.36	17.34	1.324	0.1858
19	19:40009396:A:G	40009396	G	ADD	1536	5.878	4.44	-2.825	14.58	1.324	0.1858
1	1:10844444:A:G	10844444	A	ADD	1536	6.912	5.223	-3.325	17.15	1.323	0.1859
1	1:59327882:A:G	59327882	G	ADD	1536	-6.255	4.727	-15.52	3.009	-1.323	0.1859
1	1:111117334:C:A	111117334	A	ADD	1536	-7.935	5.997	-19.69	3.818	-1.323	0.1859
2	2:51447745:C:T	51447745	C	ADD	1536	6.36	4.805	-3.059	15.78	1.323	0.1859
2	2:177406226:A:T	177406226	T	ADD	1536	6.412	4.845	-3.085	15.91	1.323	0.1859
3	3:21428511:A:G	21428511	G	ADD	1536	9.238	6.981	-4.445	22.92	1.323	0.1859
3	3:33086893:T:C	33086893	C	ADD	1536	5.691	4.3	-2.736	14.12	1.324	0.1859
3	3:43783382:C:T	43783382	T	ADD	1536	-9.17	6.93	-22.75	4.412	-1.323	0.1859
3	3:166509151:T:C	166509151	C	ADD	1536	-11.33	8.561	-28.11	5.45	-1.323	0.1859
3	3:166509632:T:C	166509632	C	ADD	1536	-11.33	8.561	-28.11	5.45	-1.323	0.1859
5	5:23127551:A:T	23127551	A	ADD	1536	5.647	4.267	-2.716	14.01	1.323	0.1859
5	5:119610302:T:C	119610302	T	ADD	1536	-5.801	4.383	-14.39	2.79	-1.323	0.1859
5	5:127337711:T:C	127337711	C	ADD	1536	-6.138	4.637	-15.23	2.951	-1.324	0.1859
6	6:3967385:G:A	3967385	A	ADD	1536	-5.685	4.296	-14.1	2.734	-1.324	0.1859
6	6:31083729:A:C	31083729	A	ADD	1536	-6.563	4.959	-16.28	3.156	-1.323	0.1859
6	6:31084435:G:A	31084435	G	ADD	1536	-6.563	4.959	-16.28	3.156	-1.323	0.1859
6	6:31089037:G:C	31089037	G	ADD	1536	-6.563	4.959	-16.28	3.156	-1.323	0.1859
6	6:31089388:G:C	31089388	G	ADD	1536	-6.563	4.959	-16.28	3.156	-1.323	0.1859
6	6:31089389:G:A	31089389	G	ADD	1536	-6.563	4.959	-16.28	3.156	-1.323	0.1859
6	6:31090552:G:A	31090552	G	ADD	1536	-6.563	4.959	-16.28	3.156	-1.323	0.1859
6	6:31090599:C:T	31090599	C	ADD	1536	-6.563	4.959	-16.28	3.156	-1.323	0.1859
6	6:31090843:T:G	31090843	T	ADD	1536	-6.563	4.959	-16.28	3.156	-1.323	0.1859
6	6:31091070:C:T	31091070	C	ADD	1536	-6.563	4.959	-16.28	3.156	-1.323	0.1859
6	6:31091409:C:G	31091409	C	ADD	1536	-6.563	4.959	-16.28	3.156	-1.323	0.1859
6	6:31116220:G:A	31116220	A	ADD	1536	17.86	13.49	-8.588	44.3	1.324	0.1859
6	6:52994100:G:A	52994100	A	ADD	1536	-11.22	8.477	-27.83	5.395	-1.323	0.1859
7	7:24297781:T:C	24297781	C	ADD	1536	-5.543	4.188	-13.75	2.665	-1.324	0.1859
7	7:55095197:A:G	55095197	A	ADD	1536	6.88	5.199	-3.31	17.07	1.323	0.1859
7	7:93006041:G:A	93006041	A	ADD	1536	6.764	5.111	-3.254	16.78	1.323	0.1859
7	7:93006140:G:A	93006140	A	ADD	1536	6.764	5.111	-3.254	16.78	1.323	0.1859
7	7:93009888:G:A	93009888	A	ADD	1536	6.764	5.111	-3.254	16.78	1.323	0.1859
8	8:11768997:C:G	11768997	G	ADD	1536	-5.834	4.409	-14.47	2.807	-1.323	0.1859
8	8:122793627:A:G	122793627	A	ADD	1536	5.722	4.323	-2.752	14.2	1.324	0.1859
8	8:138542450:A:C	138542450	C	ADD	1536	7.534	5.694	-3.625	18.69	1.323	0.1859
9	9:90463410:T:G	90463410	G	ADD	1536	6.678	5.046	-3.212	16.57	1.323	0.1859
9	9:90464500:C:T	90464500	T	ADD	1536	6.678	5.046	-3.212	16.57	1.323	0.1859
9	9:90464676:A:C	90464676	C	ADD	1536	6.678	5.046	-3.212	16.57	1.323	0.1859
9	9:90467395:G:A	90467395	A	ADD	1536	6.678	5.046	-3.212	16.57	1.323	0.1859
9	9:90467566:T:C	90467566	C	ADD	1536	6.678	5.046	-3.212	16.57	1.323	0.1859
9	9:90467794:C:T	90467794	T	ADD	1536	6.678	5.046	-3.212	16.57	1.323	0.1859
9	9:96346007:C:T	96346007	T	ADD	1536	-10.89	8.23	-27.02	5.24	-1.323	0.1859
9	9:96347713:A:G	96347713	G	ADD	1536	-10.89	8.23	-27.02	5.24	-1.323	0.1859
9	9:96352823:T:G	96352823	G	ADD	1536	-10.89	8.23	-27.02	5.24	-1.323	0.1859
9	9:96352934:G:A	96352934	A	ADD	1536	-10.89	8.23	-27.02	5.24	-1.323	0.1859
9	9:114685005:C:G	114685005	G	ADD	1536	7.259	5.485	-3.492	18.01	1.323	0.1859
10	10:119523035:A:G	119523035	G	ADD	1536	-12.98	9.807	-32.2	6.242	-1.323	0.1859
11	11:110284974:G:A	110284974	A	ADD	1536	6.039	4.563	-2.905	14.98	1.323	0.1859
11	11:110292583:C:A	110292583	A	ADD	1536	6.039	4.563	-2.905	14.98	1.323	0.1859
11	11:110296603:G:A	110296603	A	ADD	1536	6.039	4.563	-2.905	14.98	1.323	0.1859
13	13:70375338:A:C	70375338	C	ADD	1536	6.112	4.618	-2.939	15.16	1.324	0.1859
13	13:70379001:T:C	70379001	C	ADD	1536	6.112	4.618	-2.939	15.16	1.324	0.1859
13	13:80717156:G:A	80717156	A	ADD	1536	-6.172	4.663	-15.31	2.968	-1.324	0.1859
13	13:108651518:C:A	108651518	A	ADD	1536	6.796	5.136	-3.27	16.86	1.323	0.1859
13	13:108652676:G:A	108652676	A	ADD	1536	6.796	5.136	-3.27	16.86	1.323	0.1859
13	13:108653688:C:T	108653688	T	ADD	1536	6.796	5.136	-3.27	16.86	1.323	0.1859
14	14:86093378:C:T	86093378	T	ADD	1536	6.966	5.265	-3.352	17.29	1.323	0.1859
14	14:86094035:G:A	86094035	A	ADD	1536	6.966	5.265	-3.352	17.29	1.323	0.1859
14	14:99480395:A:G	99480395	A	ADD	1536	-5.716	4.319	-14.18	2.749	-1.324	0.1859
15	15:58745398:A:G	58745398	A	ADD	1536	8.06	6.09	-3.877	20	1.323	0.1859
15	15:70150286:C:T	70150286	T	ADD	1536	-5.921	4.474	-14.69	2.848	-1.323	0.1859
15	15:70151093:C:T	70151093	T	ADD	1536	-5.921	4.474	-14.69	2.848	-1.323	0.1859
16	16:11569775:G:A	11569775	A	ADD	1536	7.294	5.512	-3.509	18.1	1.323	0.1859
16	16:11570009:T:A	11570009	A	ADD	1536	7.294	5.512	-3.509	18.1	1.323	0.1859
16	16:34379905:G:A	34379905	A	ADD	1536	-6.082	4.595	-15.09	2.925	-1.324	0.1859
16	16:76324361:G:A	76324361	A	ADD	1536	7.075	5.347	-3.404	17.55	1.323	0.1859
17	17:54166720:G:A	54166720	A	ADD	1536	-7.586	5.732	-18.82	3.65	-1.323	0.1859
17	17:69674111:T:C	69674111	C	ADD	1536	-5.64	4.261	-13.99	2.712	-1.324	0.1859
18	18:43001820:G:A	43001820	A	ADD	1536	-7.493	5.662	-18.59	3.604	-1.323	0.1859
20	20:17603728:A:G	17603728	A	ADD	1536	11.12	8.403	-5.348	27.59	1.324	0.1859
21	21:46298869:A:G	46298869	A	ADD	1536	5.739	4.337	-2.761	14.24	1.323	0.1859
1	1:183793323:G:A	183793323	G	ADD	1536	5.887	4.45	-2.835	14.61	1.323	0.186
2	2:86368804:G:A	86368804	G	ADD	1536	-5.613	4.243	-13.93	2.702	-1.323	0.186
2	2:98340364:A:C	98340364	A	ADD	1536	-5.553	4.197	-13.78	2.673	-1.323	0.186
2	2:221146465:G:A	221146465	A	ADD	1536	5.963	4.507	-2.87	14.8	1.323	0.186
3	3:80423863:A:G	80423863	A	ADD	1536	5.628	4.253	-2.708	13.96	1.323	0.186
3	3:80426568:A:C	80426568	A	ADD	1536	5.628	4.253	-2.708	13.96	1.323	0.186
3	3:84337913:A:T	84337913	T	ADD	1536	-9.952	7.522	-24.7	4.792	-1.323	0.186
3	3:117196270:T:C	117196270	T	ADD	1536	5.574	4.212	-2.683	13.83	1.323	0.186
3	3:126391898:A:G	126391898	G	ADD	1536	6.046	4.57	-2.911	15	1.323	0.186
3	3:126392243:C:G	126392243	G	ADD	1536	6.046	4.57	-2.911	15	1.323	0.186
3	3:126392306:A:G	126392306	G	ADD	1536	6.046	4.57	-2.911	15	1.323	0.186
3	3:126392826:C:A	126392826	A	ADD	1536	6.046	4.57	-2.911	15	1.323	0.186
3	3:126393313:A:G	126393313	G	ADD	1536	6.046	4.57	-2.911	15	1.323	0.186
3	3:126393341:T:C	126393341	C	ADD	1536	6.046	4.57	-2.911	15	1.323	0.186
3	3:126393524:C:T	126393524	T	ADD	1536	6.046	4.57	-2.911	15	1.323	0.186
3	3:126393658:T:C	126393658	C	ADD	1536	6.046	4.57	-2.911	15	1.323	0.186
3	3:126394025:C:T	126394025	T	ADD	1536	6.046	4.57	-2.911	15	1.323	0.186
3	3:126394095:G:A	126394095	A	ADD	1536	6.046	4.57	-2.911	15	1.323	0.186
3	3:126394759:T:C	126394759	C	ADD	1536	6.046	4.57	-2.911	15	1.323	0.186
3	3:126394995:T:C	126394995	C	ADD	1536	6.046	4.57	-2.911	15	1.323	0.186
3	3:126395071:A:G	126395071	G	ADD	1536	6.046	4.57	-2.911	15	1.323	0.186
3	3:126395294:C:T	126395294	T	ADD	1536	6.046	4.57	-2.911	15	1.323	0.186
3	3:126395553:G:A	126395553	A	ADD	1536	6.046	4.57	-2.911	15	1.323	0.186
3	3:126395621:A:G	126395621	G	ADD	1536	6.046	4.57	-2.911	15	1.323	0.186
3	3:126395699:A:G	126395699	G	ADD	1536	6.046	4.57	-2.911	15	1.323	0.186
3	3:126395955:A:T	126395955	T	ADD	1536	6.046	4.57	-2.911	15	1.323	0.186
3	3:131823129:A:C	131823129	C	ADD	1536	-5.909	4.465	-14.66	2.843	-1.323	0.186
4	4:38279543:C:A	38279543	A	ADD	1536	12.18	9.206	-5.862	30.23	1.323	0.186
4	4:99677499:C:A	99677499	A	ADD	1536	6.721	5.079	-3.235	16.68	1.323	0.186
4	4:109396732:G:A	109396732	A	ADD	1536	5.937	4.487	-2.857	14.73	1.323	0.186
4	4:117554328:T:C	117554328	C	ADD	1536	-5.643	4.265	-14	2.717	-1.323	0.186
4	4:117554403:T:A	117554403	A	ADD	1536	-5.643	4.265	-14	2.717	-1.323	0.186
4	4:117554483:C:A	117554483	A	ADD	1536	-5.643	4.265	-14	2.717	-1.323	0.186
4	4:117554495:C:T	117554495	T	ADD	1536	-5.643	4.265	-14	2.717	-1.323	0.186
4	4:117554603:C:T	117554603	T	ADD	1536	-5.643	4.265	-14	2.717	-1.323	0.186
4	4:117554686:T:C	117554686	C	ADD	1536	-5.643	4.265	-14	2.717	-1.323	0.186
4	4:117554927:C:T	117554927	T	ADD	1536	-5.643	4.265	-14	2.717	-1.323	0.186
4	4:117554991:G:C	117554991	C	ADD	1536	-5.643	4.265	-14	2.717	-1.323	0.186
4	4:117555114:G:A	117555114	A	ADD	1536	-5.643	4.265	-14	2.717	-1.323	0.186
4	4:117555201:C:A	117555201	A	ADD	1536	-5.643	4.265	-14	2.717	-1.323	0.186
4	4:164215835:G:A	164215835	A	ADD	1536	5.658	4.277	-2.725	14.04	1.323	0.186
4	4:187534363:G:A	187534363	G	ADD	1536	6.071	4.588	-2.922	15.06	1.323	0.186
5	5:118902670:G:C	118902670	G	ADD	1536	-5.889	4.451	-14.61	2.834	-1.323	0.186
5	5:120955493:A:C	120955493	C	ADD	1536	7.117	5.379	-3.425	17.66	1.323	0.186
5	5:136269272:A:G	136269272	G	ADD	1536	-6.013	4.544	-14.92	2.894	-1.323	0.186
5	5:140698165:A:G	140698165	G	ADD	1536	-6.704	5.067	-16.64	3.228	-1.323	0.186
6	6:30068149:C:T	30068149	C	ADD	1536	-5.84	4.414	-14.49	2.811	-1.323	0.186
6	6:130639471:A:G	130639471	G	ADD	1536	5.66	4.278	-2.724	14.04	1.323	0.186
6	6:145206784:A:G	145206784	G	ADD	1536	10.04	7.588	-4.833	24.91	1.323	0.186
7	7:24292242:T:C	24292242	C	ADD	1536	-5.548	4.193	-13.77	2.67	-1.323	0.186
7	7:24300765:G:A	24300765	A	ADD	1536	-5.564	4.205	-13.81	2.678	-1.323	0.186
7	7:83631376:T:C	83631376	C	ADD	1536	-7.272	5.497	-18.05	3.501	-1.323	0.186
7	7:83631414:A:T	83631414	T	ADD	1536	-7.272	5.497	-18.05	3.501	-1.323	0.186
7	7:83631547:G:A	83631547	A	ADD	1536	-7.272	5.497	-18.05	3.501	-1.323	0.186
7	7:83631608:T:C	83631608	C	ADD	1536	-7.272	5.497	-18.05	3.501	-1.323	0.186
7	7:83631684:A:G	83631684	G	ADD	1536	-7.272	5.497	-18.05	3.501	-1.323	0.186
7	7:83631923:C:T	83631923	T	ADD	1536	-7.272	5.497	-18.05	3.501	-1.323	0.186
7	7:83632021:G:A	83632021	A	ADD	1536	-7.272	5.497	-18.05	3.501	-1.323	0.186
7	7:83632061:A:C	83632061	C	ADD	1536	-7.272	5.497	-18.05	3.501	-1.323	0.186
7	7:83632351:T:C	83632351	C	ADD	1536	-7.272	5.497	-18.05	3.501	-1.323	0.186
7	7:83632419:A:G	83632419	G	ADD	1536	-7.272	5.497	-18.05	3.501	-1.323	0.186
7	7:83632549:C:T	83632549	T	ADD	1536	-7.272	5.497	-18.05	3.501	-1.323	0.186
7	7:151256336:G:A	151256336	A	ADD	1536	-7.779	5.879	-19.3	3.744	-1.323	0.186
8	8:8419302:G:A	8419302	A	ADD	1536	-6.47	4.889	-16.05	3.113	-1.323	0.186
8	8:74317928:A:G	74317928	A	ADD	1536	-7.409	5.6	-18.38	3.567	-1.323	0.186
9	9:37161281:A:G	37161281	G	ADD	1536	10.53	7.96	-5.068	26.13	1.323	0.186
9	9:37164410:C:G	37164410	G	ADD	1536	10.53	7.96	-5.068	26.13	1.323	0.186
10	10:12544238:A:G	12544238	G	ADD	1536	6.716	5.076	-3.232	16.66	1.323	0.186
11	11:46309755:C:T	46309755	T	ADD	1536	9.553	7.22	-4.598	23.7	1.323	0.186
11	11:103192532:A:G	103192532	G	ADD	1536	5.67	4.285	-2.729	14.07	1.323	0.186
11	11:133235523:G:A	133235523	A	ADD	1536	-10.9	8.239	-27.05	5.248	-1.323	0.186
12	12:534945:G:A	534945	A	ADD	1536	10.93	8.264	-5.263	27.13	1.323	0.186
12	12:45992154:G:A	45992154	A	ADD	1536	-6.136	4.637	-15.22	2.953	-1.323	0.186
13	13:102109390:A:G	102109390	G	ADD	1536	5.728	4.329	-2.758	14.21	1.323	0.186
14	14:39673089:A:G	39673089	G	ADD	1536	5.988	4.525	-2.882	14.86	1.323	0.186
14	14:94477661:C:A	94477661	A	ADD	1536	5.796	4.381	-2.791	14.38	1.323	0.186
15	15:80097091:T:G	80097091	G	ADD	1536	5.95	4.496	-2.863	14.76	1.323	0.186
16	16:22862735:C:T	22862735	T	ADD	1536	-9.05	6.839	-22.45	4.355	-1.323	0.186
16	16:61621066:T:C	61621066	C	ADD	1536	5.707	4.313	-2.746	14.16	1.323	0.186
16	16:61624967:G:A	61624967	A	ADD	1536	5.707	4.313	-2.746	14.16	1.323	0.186
18	18:1630153:T:G	1630153	G	ADD	1536	6.13	4.633	-2.951	15.21	1.323	0.186
18	18:1632474:C:G	1632474	G	ADD	1536	6.13	4.633	-2.951	15.21	1.323	0.186
18	18:1633255:C:T	1633255	T	ADD	1536	6.13	4.633	-2.951	15.21	1.323	0.186
18	18:1633742:T:C	1633742	C	ADD	1536	6.13	4.633	-2.951	15.21	1.323	0.186
18	18:1634028:G:A	1634028	A	ADD	1536	6.13	4.633	-2.951	15.21	1.323	0.186
18	18:1638208:T:C	1638208	C	ADD	1536	6.13	4.633	-2.951	15.21	1.323	0.186
18	18:1640094:A:G	1640094	G	ADD	1536	6.13	4.633	-2.951	15.21	1.323	0.186
18	18:1640754:A:G	1640754	G	ADD	1536	6.13	4.633	-2.951	15.21	1.323	0.186
18	18:1641600:G:A	1641600	A	ADD	1536	6.13	4.633	-2.951	15.21	1.323	0.186
18	18:44974931:C:T	44974931	T	ADD	1536	7.57	5.721	-3.643	18.78	1.323	0.186
18	18:68207907:G:A	68207907	A	ADD	1536	-6.668	5.04	-16.55	3.21	-1.323	0.186
18	18:69044189:A:G	69044189	G	ADD	1536	6.424	4.855	-3.092	15.94	1.323	0.186
19	19:58176413:G:A	58176413	A	ADD	1536	-6.409	4.844	-15.9	3.084	-1.323	0.186
20	20:4530498:C:T	4530498	T	ADD	1536	9.342	7.061	-4.497	23.18	1.323	0.186
20	20:4530828:T:C	4530828	C	ADD	1536	9.342	7.061	-4.497	23.18	1.323	0.186
20	20:4536626:G:A	4536626	A	ADD	1536	9.342	7.061	-4.497	23.18	1.323	0.186
20	20:23377600:C:A	23377600	A	ADD	1536	9.82	7.422	-4.728	24.37	1.323	0.186
20	20:23379861:T:C	23379861	C	ADD	1536	9.82	7.422	-4.728	24.37	1.323	0.186
22	22:17651044:G:A	17651044	A	ADD	1536	12.19	9.216	-5.868	30.26	1.323	0.186
22	22:17651329:C:T	17651329	T	ADD	1536	12.19	9.216	-5.868	30.26	1.323	0.186
22	22:47987698:A:G	47987698	G	ADD	1536	-10.29	7.78	-25.54	4.955	-1.323	0.186
1	1:26242882:G:A	26242882	G	ADD	1536	-5.925	4.479	-14.7	2.853	-1.323	0.1861
1	1:47343619:A:G	47343619	G	ADD	1536	5.558	4.201	-2.677	13.79	1.323	0.1861
1	1:47344291:C:T	47344291	T	ADD	1536	5.558	4.201	-2.677	13.79	1.323	0.1861
1	1:47345506:A:G	47345506	G	ADD	1536	5.558	4.201	-2.677	13.79	1.323	0.1861
1	1:47346400:A:G	47346400	G	ADD	1536	5.558	4.201	-2.677	13.79	1.323	0.1861
1	1:47347285:T:G	47347285	G	ADD	1536	5.558	4.201	-2.677	13.79	1.323	0.1861
1	1:47347672:T:C	47347672	C	ADD	1536	5.558	4.201	-2.677	13.79	1.323	0.1861
1	1:92257650:G:C	92257650	C	ADD	1536	-6.347	4.798	-15.75	3.057	-1.323	0.1861
1	1:92320257:A:G	92320257	G	ADD	1536	-5.758	4.353	-14.29	2.774	-1.323	0.1861
1	1:92320260:T:C	92320260	C	ADD	1536	-5.758	4.353	-14.29	2.774	-1.323	0.1861
1	1:92320270:A:G	92320270	G	ADD	1536	-5.758	4.353	-14.29	2.774	-1.323	0.1861
1	1:92320853:G:T	92320853	T	ADD	1536	-5.758	4.353	-14.29	2.774	-1.323	0.1861
1	1:92321512:A:G	92321512	G	ADD	1536	-5.758	4.353	-14.29	2.774	-1.323	0.1861
1	1:92321813:C:T	92321813	T	ADD	1536	-5.758	4.353	-14.29	2.774	-1.323	0.1861
1	1:92321913:A:G	92321913	G	ADD	1536	-5.758	4.353	-14.29	2.774	-1.323	0.1861
1	1:92321974:C:T	92321974	T	ADD	1536	-5.758	4.353	-14.29	2.774	-1.323	0.1861
1	1:92322301:G:A	92322301	A	ADD	1536	-5.758	4.353	-14.29	2.774	-1.323	0.1861
1	1:159959505:G:A	159959505	A	ADD	1536	5.985	4.525	-2.883	14.85	1.323	0.1861
1	1:224906158:G:A	224906158	A	ADD	1536	7.12	5.383	-3.43	17.67	1.323	0.1861
1	1:232147600:G:A	232147600	G	ADD	1536	-5.557	4.2	-13.79	2.676	-1.323	0.1861
2	2:63298150:G:A	63298150	A	ADD	1536	6.795	5.137	-3.273	16.86	1.323	0.1861
2	2:67438595:A:T	67438595	T	ADD	1536	-10.2	7.709	-25.31	4.912	-1.323	0.1861
2	2:67439067:A:G	67439067	G	ADD	1536	-10.2	7.709	-25.31	4.912	-1.323	0.1861
2	2:110401743:G:A	110401743	A	ADD	1536	-6.485	4.903	-16.1	3.124	-1.323	0.1861
2	2:110402025:G:A	110402025	A	ADD	1536	-6.485	4.903	-16.1	3.124	-1.323	0.1861
2	2:134470449:G:T	134470449	G	ADD	1536	-5.595	4.23	-13.89	2.696	-1.323	0.1861
2	2:166534528:C:A	166534528	A	ADD	1536	-5.841	4.416	-14.5	2.814	-1.323	0.1861
2	2:191931464:A:C	191931464	A	ADD	1536	5.648	4.27	-2.721	14.02	1.323	0.1861
3	3:15356690:A:G	15356690	A	ADD	1536	-5.985	4.524	-14.85	2.883	-1.323	0.1861
3	3:111690620:G:A	111690620	A	ADD	1536	12.17	9.203	-5.864	30.21	1.323	0.1861
3	3:124136329:C:A	124136329	A	ADD	1536	11.41	8.629	-5.499	28.33	1.323	0.1861
3	3:124136983:A:C	124136983	C	ADD	1536	11.41	8.629	-5.499	28.33	1.323	0.1861
3	3:125075923:C:A	125075923	A	ADD	1536	-5.699	4.309	-14.14	2.746	-1.323	0.1861
4	4:110983579:C:A	110983579	A	ADD	1536	-7.553	5.71	-18.75	3.638	-1.323	0.1861
4	4:110987042:A:C	110987042	C	ADD	1536	-7.553	5.71	-18.75	3.638	-1.323	0.1861
4	4:125871844:A:G	125871844	G	ADD	1536	6.35	4.801	-3.059	15.76	1.323	0.1861
4	4:181915319:T:C	181915319	T	ADD	1536	-5.606	4.238	-13.91	2.701	-1.323	0.1861
5	5:80307453:G:A	80307453	A	ADD	1536	6.609	4.996	-3.183	16.4	1.323	0.1861
5	5:123147210:A:G	123147210	G	ADD	1536	-5.634	4.259	-13.98	2.714	-1.323	0.1861
6	6:36332104:C:T	36332104	T	ADD	1536	7.884	5.96	-3.797	19.57	1.323	0.1861
6	6:80516121:C:A	80516121	A	ADD	1536	8.632	6.526	-4.159	21.42	1.323	0.1861
6	6:104374443:A:G	104374443	G	ADD	1536	-7.02	5.307	-17.42	3.381	-1.323	0.1861
6	6:104375034:A:G	104375034	G	ADD	1536	-7.02	5.307	-17.42	3.381	-1.323	0.1861
6	6:123549399:A:G	123549399	A	ADD	1536	5.557	4.201	-2.676	13.79	1.323	0.1861
7	7:996106:T:C	996106	C	ADD	1536	6.403	4.841	-3.085	15.89	1.323	0.1861
7	7:122223133:C:T	122223133	T	ADD	1536	11.25	8.508	-5.421	27.93	1.323	0.1861
7	7:122227642:A:T	122227642	T	ADD	1536	11.25	8.508	-5.421	27.93	1.323	0.1861
7	7:122228806:T:C	122228806	C	ADD	1536	11.25	8.508	-5.421	27.93	1.323	0.1861
7	7:122235465:T:G	122235465	G	ADD	1536	11.25	8.508	-5.421	27.93	1.323	0.1861
7	7:122238571:G:A	122238571	A	ADD	1536	11.25	8.508	-5.421	27.93	1.323	0.1861
7	7:122244062:A:G	122244062	G	ADD	1536	11.25	8.508	-5.421	27.93	1.323	0.1861
8	8:3329848:G:A	3329848	G	ADD	1536	-5.493	4.152	-13.63	2.645	-1.323	0.1861
8	8:3950246:A:G	3950246	G	ADD	1536	6.474	4.894	-3.118	16.07	1.323	0.1861
8	8:33866659:A:C	33866659	C	ADD	1536	-6.161	4.657	-15.29	2.967	-1.323	0.1861
8	8:33869592:C:T	33869592	T	ADD	1536	-6.161	4.657	-15.29	2.967	-1.323	0.1861
8	8:33871435:G:A	33871435	A	ADD	1536	-6.161	4.657	-15.29	2.967	-1.323	0.1861
8	8:33876342:C:T	33876342	T	ADD	1536	-6.161	4.657	-15.29	2.967	-1.323	0.1861
8	8:33888443:G:A	33888443	A	ADD	1536	-6.161	4.657	-15.29	2.967	-1.323	0.1861
8	8:61155109:G:A	61155109	A	ADD	1536	-9.633	7.282	-23.91	4.639	-1.323	0.1861
8	8:61156357:C:A	61156357	A	ADD	1536	-9.633	7.282	-23.91	4.639	-1.323	0.1861
8	8:61156827:A:G	61156827	G	ADD	1536	-9.633	7.282	-23.91	4.639	-1.323	0.1861
8	8:61162372:T:C	61162372	C	ADD	1536	-9.633	7.282	-23.91	4.639	-1.323	0.1861
8	8:61162382:T:C	61162382	C	ADD	1536	-9.633	7.282	-23.91	4.639	-1.323	0.1861
8	8:61163247:A:C	61163247	C	ADD	1536	-9.633	7.282	-23.91	4.639	-1.323	0.1861
8	8:61164294:A:G	61164294	G	ADD	1536	-9.633	7.282	-23.91	4.639	-1.323	0.1861
8	8:61165131:A:T	61165131	T	ADD	1536	-9.633	7.282	-23.91	4.639	-1.323	0.1861
8	8:61165323:T:C	61165323	C	ADD	1536	-9.633	7.282	-23.91	4.639	-1.323	0.1861
10	10:13667731:G:T	13667731	G	ADD	1536	-5.609	4.24	-13.92	2.702	-1.323	0.1861
10	10:14438913:A:G	14438913	A	ADD	1536	7.744	5.854	-3.73	19.22	1.323	0.1861
10	10:92595066:C:T	92595066	T	ADD	1536	7.286	5.508	-3.509	18.08	1.323	0.1861
10	10:92601194:T:A	92601194	A	ADD	1536	7.286	5.508	-3.509	18.08	1.323	0.1861
10	10:92605827:T:C	92605827	C	ADD	1536	7.286	5.508	-3.509	18.08	1.323	0.1861
10	10:106716775:A:C	106716775	C	ADD	1536	-10.48	7.922	-26	5.048	-1.323	0.1861
11	11:72265849:A:G	72265849	A	ADD	1536	-7.875	5.954	-19.54	3.794	-1.323	0.1861
11	11:95468828:A:G	95468828	G	ADD	1536	-6.773	5.12	-16.81	3.262	-1.323	0.1861
11	11:95472693:A:G	95472693	G	ADD	1536	-6.773	5.12	-16.81	3.262	-1.323	0.1861
11	11:95474226:C:T	95474226	T	ADD	1536	-6.773	5.12	-16.81	3.262	-1.323	0.1861
11	11:95475399:C:G	95475399	G	ADD	1536	-6.773	5.12	-16.81	3.262	-1.323	0.1861
11	11:119954205:C:T	119954205	T	ADD	1536	-11.77	8.897	-29.21	5.669	-1.323	0.1861
11	11:119957618:T:C	119957618	C	ADD	1536	-11.77	8.897	-29.21	5.669	-1.323	0.1861
11	11:119962274:C:A	119962274	A	ADD	1536	-11.77	8.897	-29.21	5.669	-1.323	0.1861
11	11:119963072:A:C	119963072	C	ADD	1536	-11.77	8.897	-29.21	5.669	-1.323	0.1861
11	11:119964898:G:A	119964898	A	ADD	1536	-11.77	8.897	-29.21	5.669	-1.323	0.1861
11	11:129607738:A:G	129607738	A	ADD	1536	5.489	4.149	-2.644	13.62	1.323	0.1861
12	12:15143210:C:T	15143210	T	ADD	1536	-6.351	4.801	-15.76	3.059	-1.323	0.1861
12	12:96212532:C:T	96212532	T	ADD	1536	-7.136	5.395	-17.71	3.438	-1.323	0.1861
12	12:125121037:G:T	125121037	T	ADD	1536	-5.723	4.327	-14.2	2.757	-1.323	0.1861
13	13:109902796:T:G	109902796	T	ADD	1536	5.534	4.184	-2.667	13.73	1.323	0.1861
13	13:114845224:A:G	114845224	G	ADD	1536	6.856	5.182	-3.302	17.01	1.323	0.1861
14	14:42608526:T:C	42608526	C	ADD	1536	-6.365	4.812	-15.8	3.066	-1.323	0.1861
14	14:64570826:G:C	64570826	C	ADD	1536	-5.849	4.421	-14.51	2.817	-1.323	0.1861
14	14:64570872:C:A	64570872	A	ADD	1536	-5.849	4.421	-14.51	2.817	-1.323	0.1861
16	16:90066936:A:C	90066936	A	ADD	1536	6.685	5.053	-3.219	16.59	1.323	0.1861
17	17:31100534:C:T	31100534	T	ADD	1536	-7.129	5.39	-17.69	3.435	-1.323	0.1861
17	17:31106721:T:A	31106721	A	ADD	1536	-7.129	5.39	-17.69	3.435	-1.323	0.1861
17	17:40849842:A:G	40849842	G	ADD	1536	5.752	4.349	-2.771	14.28	1.323	0.1861
18	18:68692685:G:C	68692685	G	ADD	1536	5.756	4.351	-2.772	14.28	1.323	0.1861
18	18:68692803:A:G	68692803	A	ADD	1536	5.756	4.351	-2.772	14.28	1.323	0.1861
19	19:9302143:A:G	9302143	G	ADD	1536	-7.801	5.897	-19.36	3.757	-1.323	0.1861
19	19:9304987:A:G	9304987	G	ADD	1536	-7.801	5.897	-19.36	3.757	-1.323	0.1861
22	22:34652712:T:C	34652712	C	ADD	1536	9.101	6.88	-4.383	22.58	1.323	0.1861
22	22:34654148:A:G	34654148	G	ADD	1536	9.101	6.88	-4.383	22.58	1.323	0.1861
22	22:34655528:A:G	34655528	G	ADD	1536	9.101	6.88	-4.383	22.58	1.323	0.1861
1	1:92268217:C:T	92268217	T	ADD	1536	-6.358	4.807	-15.78	3.064	-1.323	0.1862
1	1:116411227:A:G	116411227	G	ADD	1536	-8.991	6.797	-22.31	4.332	-1.323	0.1862
1	1:116417733:A:G	116417733	G	ADD	1536	-8.991	6.797	-22.31	4.332	-1.323	0.1862
1	1:218973197:C:T	218973197	T	ADD	1536	7.92	5.989	-3.819	19.66	1.322	0.1862
1	1:218975101:G:T	218975101	T	ADD	1536	7.92	5.989	-3.819	19.66	1.322	0.1862
1	1:218975971:A:G	218975971	G	ADD	1536	7.92	5.989	-3.819	19.66	1.322	0.1862
1	1:218979486:A:T	218979486	T	ADD	1536	7.92	5.989	-3.819	19.66	1.322	0.1862
1	1:218981979:T:C	218981979	C	ADD	1536	7.92	5.989	-3.819	19.66	1.322	0.1862
2	2:16638478:G:A	16638478	A	ADD	1536	-6.512	4.924	-16.16	3.139	-1.322	0.1862
2	2:51217640:A:T	51217640	T	ADD	1536	7.706	5.826	-3.714	19.13	1.323	0.1862
2	2:51226707:C:G	51226707	G	ADD	1536	7.706	5.826	-3.714	19.13	1.323	0.1862
2	2:51229996:G:A	51229996	A	ADD	1536	7.706	5.826	-3.714	19.13	1.323	0.1862
2	2:51231860:C:A	51231860	A	ADD	1536	7.706	5.826	-3.714	19.13	1.323	0.1862
2	2:59374844:C:A	59374844	A	ADD	1536	7.411	5.604	-3.572	18.4	1.322	0.1862
2	2:59377730:G:A	59377730	A	ADD	1536	7.411	5.604	-3.572	18.4	1.322	0.1862
2	2:59387245:T:C	59387245	C	ADD	1536	7.411	5.604	-3.572	18.4	1.322	0.1862
2	2:59390149:G:C	59390149	C	ADD	1536	7.411	5.604	-3.572	18.4	1.322	0.1862
2	2:80175881:C:T	80175881	T	ADD	1536	-7.584	5.734	-18.82	3.655	-1.323	0.1862
2	2:178430747:G:A	178430747	G	ADD	1536	11.59	8.763	-5.586	28.76	1.323	0.1862
3	3:2347409:A:C	2347409	C	ADD	1536	-5.7	4.31	-14.15	2.747	-1.323	0.1862
3	3:35222965:T:C	35222965	C	ADD	1536	-6.194	4.683	-15.37	2.985	-1.323	0.1862
3	3:59736584:A:C	59736584	A	ADD	1536	7.023	5.31	-3.384	17.43	1.323	0.1862
3	3:69247362:G:A	69247362	G	ADD	1536	-5.738	4.339	-14.24	2.767	-1.322	0.1862
3	3:132512280:G:A	132512280	A	ADD	1536	-7.523	5.689	-18.67	3.627	-1.322	0.1862
4	4:37608199:A:G	37608199	G	ADD	1536	-6.034	4.563	-14.98	2.909	-1.322	0.1862
4	4:76935263:G:A	76935263	G	ADD	1536	5.528	4.18	-2.665	13.72	1.322	0.1862
4	4:140722714:G:A	140722714	A	ADD	1536	8.501	6.428	-4.099	21.1	1.322	0.1862
4	4:181522926:C:T	181522926	T	ADD	1536	-5.591	4.228	-13.88	2.696	-1.322	0.1862
4	4:182477140:A:T	182477140	T	ADD	1536	-5.651	4.273	-14.03	2.723	-1.323	0.1862
5	5:65187354:A:G	65187354	G	ADD	1536	-9.773	7.391	-24.26	4.712	-1.322	0.1862
5	5:143518172:T:A	143518172	T	ADD	1536	-5.598	4.234	-13.9	2.699	-1.322	0.1862
6	6:26129599:C:T	26129599	T	ADD	1536	7.617	5.76	-3.672	18.91	1.322	0.1862
6	6:26132664:C:T	26132664	T	ADD	1536	7.617	5.76	-3.672	18.91	1.322	0.1862
6	6:36958733:A:T	36958733	T	ADD	1536	5.615	4.246	-2.706	13.94	1.323	0.1862
6	6:81667079:A:G	81667079	A	ADD	1536	5.656	4.276	-2.726	14.04	1.323	0.1862
6	6:81667151:T:C	81667151	T	ADD	1536	5.656	4.276	-2.726	14.04	1.323	0.1862
6	6:81667490:A:G	81667490	A	ADD	1536	5.656	4.276	-2.726	14.04	1.323	0.1862
6	6:81667582:T:C	81667582	T	ADD	1536	5.656	4.276	-2.726	14.04	1.323	0.1862
6	6:81667801:A:T	81667801	A	ADD	1536	5.656	4.276	-2.726	14.04	1.323	0.1862
6	6:81667881:T:G	81667881	T	ADD	1536	5.656	4.276	-2.726	14.04	1.323	0.1862
6	6:81668203:T:C	81668203	T	ADD	1536	5.656	4.276	-2.726	14.04	1.323	0.1862
6	6:81668377:G:A	81668377	G	ADD	1536	5.656	4.276	-2.726	14.04	1.323	0.1862
6	6:81668600:T:C	81668600	T	ADD	1536	5.656	4.276	-2.726	14.04	1.323	0.1862
6	6:81668855:T:C	81668855	T	ADD	1536	5.656	4.276	-2.726	14.04	1.323	0.1862
6	6:81669149:G:C	81669149	G	ADD	1536	5.656	4.276	-2.726	14.04	1.323	0.1862
6	6:81669486:G:A	81669486	G	ADD	1536	5.656	4.276	-2.726	14.04	1.323	0.1862
6	6:81670109:G:T	81670109	G	ADD	1536	5.656	4.276	-2.726	14.04	1.323	0.1862
6	6:81670161:C:T	81670161	C	ADD	1536	5.656	4.276	-2.726	14.04	1.323	0.1862
6	6:81670720:T:C	81670720	T	ADD	1536	5.656	4.276	-2.726	14.04	1.323	0.1862
6	6:81671779:A:C	81671779	A	ADD	1536	5.656	4.276	-2.726	14.04	1.323	0.1862
6	6:81672683:T:C	81672683	T	ADD	1536	5.656	4.276	-2.726	14.04	1.323	0.1862
6	6:81674658:T:C	81674658	T	ADD	1536	5.656	4.276	-2.726	14.04	1.323	0.1862
6	6:81675854:G:A	81675854	G	ADD	1536	5.656	4.276	-2.726	14.04	1.323	0.1862
6	6:81676002:G:T	81676002	G	ADD	1536	5.656	4.276	-2.726	14.04	1.323	0.1862
6	6:81676267:T:C	81676267	T	ADD	1536	5.656	4.276	-2.726	14.04	1.323	0.1862
6	6:81676297:C:A	81676297	C	ADD	1536	5.656	4.276	-2.726	14.04	1.323	0.1862
6	6:81676523:T:G	81676523	T	ADD	1536	5.656	4.276	-2.726	14.04	1.323	0.1862
6	6:125654304:T:C	125654304	C	ADD	1536	6.101	4.613	-2.94	15.14	1.323	0.1862
6	6:150530948:T:G	150530948	G	ADD	1536	-6.727	5.086	-16.7	3.242	-1.323	0.1862
7	7:37991186:C:T	37991186	T	ADD	1536	-5.925	4.481	-14.71	2.857	-1.322	0.1862
7	7:123594206:G:A	123594206	A	ADD	1536	-6.132	4.636	-15.22	2.955	-1.323	0.1862
7	7:151685506:T:C	151685506	C	ADD	1536	-5.657	4.277	-14.04	2.726	-1.323	0.1862
8	8:674793:C:T	674793	C	ADD	1536	5.617	4.248	-2.708	13.94	1.322	0.1862
8	8:134275341:G:A	134275341	A	ADD	1536	-5.731	4.333	-14.22	2.762	-1.323	0.1862
10	10:15237216:G:A	15237216	G	ADD	1536	5.511	4.167	-2.657	13.68	1.322	0.1862
10	10:29219347:A:G	29219347	G	ADD	1536	-6.445	4.873	-16	3.106	-1.322	0.1862
10	10:76616068:C:T	76616068	T	ADD	1536	6.05	4.575	-2.917	15.02	1.322	0.1862
11	11:76981606:C:T	76981606	T	ADD	1536	6.598	4.989	-3.181	16.38	1.322	0.1862
11	11:118757914:G:T	118757914	T	ADD	1536	-9.586	7.249	-23.79	4.622	-1.322	0.1862
12	12:47615168:T:C	47615168	C	ADD	1536	6.403	4.842	-3.086	15.89	1.323	0.1862
12	12:63003405:C:A	63003405	A	ADD	1536	10.37	7.844	-5.001	25.75	1.322	0.1862
12	12:125121273:A:G	125121273	G	ADD	1536	-8.399	6.351	-20.85	4.049	-1.322	0.1862
14	14:34514918:G:A	34514918	A	ADD	1536	-5.803	4.387	-14.4	2.796	-1.323	0.1862
14	14:59572738:G:A	59572738	A	ADD	1536	-5.859	4.43	-14.54	2.824	-1.323	0.1862
14	14:59573362:G:A	59573362	A	ADD	1536	-5.859	4.43	-14.54	2.824	-1.323	0.1862
14	14:59573844:T:A	59573844	A	ADD	1536	-5.859	4.43	-14.54	2.824	-1.323	0.1862
14	14:59574632:T:C	59574632	C	ADD	1536	-5.859	4.43	-14.54	2.824	-1.323	0.1862
15	15:33718649:A:C	33718649	C	ADD	1536	5.926	4.48	-2.856	14.71	1.323	0.1862
15	15:86171035:A:T	86171035	T	ADD	1536	-7.153	5.409	-17.76	3.449	-1.322	0.1862
15	15:86171195:G:A	86171195	A	ADD	1536	-7.153	5.409	-17.76	3.449	-1.322	0.1862
17	17:57815608:G:C	57815608	C	ADD	1536	5.731	4.333	-2.762	14.22	1.323	0.1862
17	17:57816757:T:C	57816757	C	ADD	1536	5.731	4.333	-2.762	14.22	1.323	0.1862
17	17:57826731:C:A	57826731	A	ADD	1536	5.731	4.333	-2.762	14.22	1.323	0.1862
17	17:57830426:G:A	57830426	A	ADD	1536	5.731	4.333	-2.762	14.22	1.323	0.1862
17	17:57830473:C:A	57830473	A	ADD	1536	5.731	4.333	-2.762	14.22	1.323	0.1862
17	17:57832391:T:G	57832391	G	ADD	1536	5.731	4.333	-2.762	14.22	1.323	0.1862
17	17:57845624:A:C	57845624	C	ADD	1536	5.731	4.333	-2.762	14.22	1.323	0.1862
18	18:44917627:C:T	44917627	T	ADD	1536	-6.686	5.055	-16.59	3.223	-1.323	0.1862
18	18:44986699:G:A	44986699	A	ADD	1536	7.554	5.712	-3.641	18.75	1.322	0.1862
18	18:69077667:A:G	69077667	A	ADD	1536	-5.566	4.209	-13.81	2.682	-1.323	0.1862
18	18:69078098:T:A	69078098	T	ADD	1536	-5.566	4.209	-13.81	2.682	-1.323	0.1862
20	20:42551920:A:G	42551920	A	ADD	1536	7.054	5.333	-3.399	17.51	1.323	0.1862
20	20:45558831:A:G	45558831	G	ADD	1536	-8.29	6.269	-20.58	3.997	-1.322	0.1862
20	20:58359109:G:A	58359109	A	ADD	1536	-5.831	4.409	-14.47	2.81	-1.323	0.1862
20	20:58359162:G:A	58359162	A	ADD	1536	-5.831	4.409	-14.47	2.81	-1.323	0.1862
20	20:58359301:G:A	58359301	A	ADD	1536	-5.831	4.409	-14.47	2.81	-1.323	0.1862
20	20:58359327:G:T	58359327	T	ADD	1536	-5.831	4.409	-14.47	2.81	-1.323	0.1862
1	1:6236413:G:A	6236413	A	ADD	1536	7.724	5.842	-3.726	19.17	1.322	0.1863
1	1:6237090:G:A	6237090	A	ADD	1536	7.724	5.842	-3.726	19.17	1.322	0.1863
1	1:42062667:A:G	42062667	G	ADD	1536	9.253	6.998	-4.462	22.97	1.322	0.1863
1	1:76568506:T:G	76568506	G	ADD	1536	7.731	5.847	-3.729	19.19	1.322	0.1863
1	1:79863518:G:A	79863518	A	ADD	1536	7.004	5.297	-3.378	17.39	1.322	0.1863
1	1:179424723:C:T	179424723	T	ADD	1536	5.737	4.339	-2.768	14.24	1.322	0.1863
1	1:179426240:T:C	179426240	C	ADD	1536	5.737	4.339	-2.768	14.24	1.322	0.1863
1	1:179426347:A:G	179426347	G	ADD	1536	5.737	4.339	-2.768	14.24	1.322	0.1863
1	1:179426390:T:C	179426390	C	ADD	1536	5.737	4.339	-2.768	14.24	1.322	0.1863
1	1:179426774:C:T	179426774	T	ADD	1536	5.737	4.339	-2.768	14.24	1.322	0.1863
1	1:179426954:C:T	179426954	T	ADD	1536	5.737	4.339	-2.768	14.24	1.322	0.1863
1	1:179426994:G:A	179426994	A	ADD	1536	5.737	4.339	-2.768	14.24	1.322	0.1863
1	1:179427227:T:C	179427227	C	ADD	1536	5.737	4.339	-2.768	14.24	1.322	0.1863
1	1:179427570:A:C	179427570	C	ADD	1536	5.737	4.339	-2.768	14.24	1.322	0.1863
1	1:179427632:G:A	179427632	A	ADD	1536	5.737	4.339	-2.768	14.24	1.322	0.1863
1	1:179428917:A:C	179428917	C	ADD	1536	5.737	4.339	-2.768	14.24	1.322	0.1863
1	1:179428939:T:C	179428939	C	ADD	1536	5.737	4.339	-2.768	14.24	1.322	0.1863
1	1:179428951:C:T	179428951	T	ADD	1536	5.737	4.339	-2.768	14.24	1.322	0.1863
1	1:179428952:T:C	179428952	C	ADD	1536	5.737	4.339	-2.768	14.24	1.322	0.1863
1	1:179429243:G:A	179429243	A	ADD	1536	5.737	4.339	-2.768	14.24	1.322	0.1863
1	1:179429316:C:A	179429316	A	ADD	1536	5.737	4.339	-2.768	14.24	1.322	0.1863
1	1:179429341:C:T	179429341	T	ADD	1536	5.737	4.339	-2.768	14.24	1.322	0.1863
1	1:179429424:G:A	179429424	A	ADD	1536	5.737	4.339	-2.768	14.24	1.322	0.1863
1	1:179429642:C:T	179429642	T	ADD	1536	5.737	4.339	-2.768	14.24	1.322	0.1863
1	1:179429702:C:T	179429702	T	ADD	1536	5.737	4.339	-2.768	14.24	1.322	0.1863
1	1:179429730:T:G	179429730	G	ADD	1536	5.737	4.339	-2.768	14.24	1.322	0.1863
1	1:179429754:C:T	179429754	T	ADD	1536	5.737	4.339	-2.768	14.24	1.322	0.1863
1	1:179430381:T:C	179430381	C	ADD	1536	5.737	4.339	-2.768	14.24	1.322	0.1863
1	1:179430547:A:C	179430547	C	ADD	1536	5.737	4.339	-2.768	14.24	1.322	0.1863
1	1:179430604:C:T	179430604	T	ADD	1536	5.737	4.339	-2.768	14.24	1.322	0.1863
1	1:179430955:G:A	179430955	A	ADD	1536	5.737	4.339	-2.768	14.24	1.322	0.1863
1	1:179431088:A:G	179431088	G	ADD	1536	5.737	4.339	-2.768	14.24	1.322	0.1863
1	1:179431541:G:A	179431541	A	ADD	1536	5.737	4.339	-2.768	14.24	1.322	0.1863
1	1:179431640:T:C	179431640	C	ADD	1536	5.737	4.339	-2.768	14.24	1.322	0.1863
1	1:179431855:A:G	179431855	G	ADD	1536	5.737	4.339	-2.768	14.24	1.322	0.1863
1	1:179431899:A:G	179431899	G	ADD	1536	5.737	4.339	-2.768	14.24	1.322	0.1863
1	1:179431939:A:G	179431939	G	ADD	1536	5.737	4.339	-2.768	14.24	1.322	0.1863
1	1:179432270:G:C	179432270	C	ADD	1536	5.737	4.339	-2.768	14.24	1.322	0.1863
1	1:179432300:T:C	179432300	C	ADD	1536	5.737	4.339	-2.768	14.24	1.322	0.1863
1	1:179432645:T:A	179432645	A	ADD	1536	5.737	4.339	-2.768	14.24	1.322	0.1863
1	1:179432651:A:G	179432651	G	ADD	1536	5.737	4.339	-2.768	14.24	1.322	0.1863
1	1:179432889:A:G	179432889	G	ADD	1536	5.737	4.339	-2.768	14.24	1.322	0.1863
1	1:179432891:G:A	179432891	A	ADD	1536	5.737	4.339	-2.768	14.24	1.322	0.1863
1	1:179433016:C:G	179433016	G	ADD	1536	5.737	4.339	-2.768	14.24	1.322	0.1863
1	1:179433295:C:A	179433295	A	ADD	1536	5.737	4.339	-2.768	14.24	1.322	0.1863
1	1:179433353:G:A	179433353	A	ADD	1536	5.737	4.339	-2.768	14.24	1.322	0.1863
1	1:179433426:C:T	179433426	T	ADD	1536	5.737	4.339	-2.768	14.24	1.322	0.1863
1	1:179433618:C:T	179433618	T	ADD	1536	5.737	4.339	-2.768	14.24	1.322	0.1863
1	1:179433854:T:G	179433854	G	ADD	1536	5.737	4.339	-2.768	14.24	1.322	0.1863
1	1:179433981:T:C	179433981	C	ADD	1536	5.737	4.339	-2.768	14.24	1.322	0.1863
1	1:179433999:C:T	179433999	T	ADD	1536	5.737	4.339	-2.768	14.24	1.322	0.1863
1	1:179434299:T:C	179434299	C	ADD	1536	5.737	4.339	-2.768	14.24	1.322	0.1863
1	1:179434331:T:C	179434331	C	ADD	1536	5.737	4.339	-2.768	14.24	1.322	0.1863
1	1:179434604:T:G	179434604	G	ADD	1536	5.737	4.339	-2.768	14.24	1.322	0.1863
1	1:179434609:T:C	179434609	C	ADD	1536	5.737	4.339	-2.768	14.24	1.322	0.1863
1	1:179434705:T:G	179434705	G	ADD	1536	5.737	4.339	-2.768	14.24	1.322	0.1863
1	1:179434797:T:C	179434797	C	ADD	1536	5.737	4.339	-2.768	14.24	1.322	0.1863
1	1:179434941:C:T	179434941	T	ADD	1536	5.737	4.339	-2.768	14.24	1.322	0.1863
1	1:179435025:T:C	179435025	C	ADD	1536	5.737	4.339	-2.768	14.24	1.322	0.1863
1	1:179435109:C:T	179435109	T	ADD	1536	5.737	4.339	-2.768	14.24	1.322	0.1863
1	1:179435232:C:T	179435232	T	ADD	1536	5.737	4.339	-2.768	14.24	1.322	0.1863
1	1:179435307:T:G	179435307	G	ADD	1536	5.737	4.339	-2.768	14.24	1.322	0.1863
1	1:179435593:G:A	179435593	A	ADD	1536	5.737	4.339	-2.768	14.24	1.322	0.1863
1	1:179436228:A:G	179436228	G	ADD	1536	5.737	4.339	-2.768	14.24	1.322	0.1863
1	1:179436288:A:G	179436288	G	ADD	1536	5.737	4.339	-2.768	14.24	1.322	0.1863
1	1:179436380:A:G	179436380	G	ADD	1536	5.737	4.339	-2.768	14.24	1.322	0.1863
1	1:179436674:A:C	179436674	C	ADD	1536	5.737	4.339	-2.768	14.24	1.322	0.1863
1	1:179438254:G:A	179438254	A	ADD	1536	5.737	4.339	-2.768	14.24	1.322	0.1863
1	1:179438508:C:T	179438508	T	ADD	1536	5.737	4.339	-2.768	14.24	1.322	0.1863
1	1:179438543:C:G	179438543	G	ADD	1536	5.737	4.339	-2.768	14.24	1.322	0.1863
1	1:179438545:A:G	179438545	G	ADD	1536	5.737	4.339	-2.768	14.24	1.322	0.1863
1	1:179438586:G:T	179438586	T	ADD	1536	5.737	4.339	-2.768	14.24	1.322	0.1863
1	1:179438593:G:A	179438593	A	ADD	1536	5.737	4.339	-2.768	14.24	1.322	0.1863
1	1:179438883:A:G	179438883	G	ADD	1536	5.737	4.339	-2.768	14.24	1.322	0.1863
1	1:179439067:T:C	179439067	C	ADD	1536	5.737	4.339	-2.768	14.24	1.322	0.1863
1	1:179439376:G:A	179439376	A	ADD	1536	5.737	4.339	-2.768	14.24	1.322	0.1863
1	1:179441115:C:T	179441115	T	ADD	1536	5.737	4.339	-2.768	14.24	1.322	0.1863
1	1:179442499:G:A	179442499	A	ADD	1536	5.737	4.339	-2.768	14.24	1.322	0.1863
1	1:179444039:G:A	179444039	A	ADD	1536	5.737	4.339	-2.768	14.24	1.322	0.1863
1	1:179444465:C:T	179444465	T	ADD	1536	5.737	4.339	-2.768	14.24	1.322	0.1863
1	1:179444811:A:G	179444811	G	ADD	1536	5.737	4.339	-2.768	14.24	1.322	0.1863
1	1:179445777:T:C	179445777	C	ADD	1536	5.737	4.339	-2.768	14.24	1.322	0.1863
1	1:179446156:G:A	179446156	A	ADD	1536	5.737	4.339	-2.768	14.24	1.322	0.1863
1	1:182083252:G:A	182083252	A	ADD	1536	-10.18	7.699	-25.27	4.911	-1.322	0.1863
2	2:36572913:T:C	36572913	C	ADD	1536	-6.242	4.721	-15.49	3.01	-1.322	0.1863
2	2:43358009:A:G	43358009	G	ADD	1536	6.65	5.03	-3.209	16.51	1.322	0.1863
2	2:238804906:T:C	238804906	C	ADD	1536	6.32	4.78	-3.048	15.69	1.322	0.1863
3	3:21728917:G:A	21728917	A	ADD	1536	6.659	5.037	-3.213	16.53	1.322	0.1863
3	3:68309478:A:G	68309478	G	ADD	1536	-12.5	9.456	-31.03	6.032	-1.322	0.1863
3	3:68312465:G:A	68312465	A	ADD	1536	-12.5	9.456	-31.03	6.032	-1.322	0.1863
3	3:88530084:C:T	88530084	T	ADD	1536	-7.538	5.701	-18.71	3.635	-1.322	0.1863
3	3:88530315:C:T	88530315	T	ADD	1536	-7.538	5.701	-18.71	3.635	-1.322	0.1863
3	3:143127063:A:G	143127063	G	ADD	1536	-5.643	4.268	-14.01	2.722	-1.322	0.1863
3	3:147707628:A:G	147707628	G	ADD	1536	5.547	4.196	-2.676	13.77	1.322	0.1863
3	3:147707997:C:A	147707997	A	ADD	1536	5.547	4.196	-2.676	13.77	1.322	0.1863
3	3:147709139:G:C	147709139	C	ADD	1536	5.547	4.196	-2.676	13.77	1.322	0.1863
3	3:173856460:G:A	173856460	A	ADD	1536	-6.61	4.999	-16.41	3.188	-1.322	0.1863
3	3:173856462:G:A	173856462	A	ADD	1536	-6.61	4.999	-16.41	3.188	-1.322	0.1863
3	3:183584914:G:A	183584914	A	ADD	1536	-6.329	4.787	-15.71	3.054	-1.322	0.1863
4	4:34462558:C:T	34462558	T	ADD	1536	-7.345	5.556	-18.23	3.544	-1.322	0.1863
4	4:89639067:A:C	89639067	C	ADD	1536	-10.89	8.235	-27.03	5.252	-1.322	0.1863
4	4:109377817:A:T	109377817	T	ADD	1536	5.824	4.404	-2.809	14.46	1.322	0.1863
4	4:156662266:G:A	156662266	A	ADD	1536	6.835	5.169	-3.297	16.97	1.322	0.1863
4	4:166345265:A:T	166345265	T	ADD	1536	5.699	4.31	-2.749	14.15	1.322	0.1863
4	4:166345266:C:T	166345266	T	ADD	1536	5.699	4.31	-2.749	14.15	1.322	0.1863
5	5:127531183:G:C	127531183	C	ADD	1536	5.813	4.396	-2.804	14.43	1.322	0.1863
5	5:127571899:T:C	127571899	T	ADD	1536	-5.761	4.357	-14.3	2.779	-1.322	0.1863
5	5:179695485:T:A	179695485	A	ADD	1536	-8.523	6.446	-21.16	4.111	-1.322	0.1863
6	6:161409870:A:C	161409870	C	ADD	1536	-5.692	4.306	-14.13	2.746	-1.322	0.1863
7	7:35561870:T:C	35561870	C	ADD	1536	5.658	4.279	-2.729	14.05	1.322	0.1863
7	7:52638841:T:C	52638841	C	ADD	1536	-5.945	4.496	-14.76	2.868	-1.322	0.1863
7	7:52640661:A:C	52640661	C	ADD	1536	-5.945	4.496	-14.76	2.868	-1.322	0.1863
8	8:106049452:C:G	106049452	G	ADD	1536	-11.44	8.655	-28.41	5.52	-1.322	0.1863
8	8:106049476:C:T	106049476	T	ADD	1536	-11.44	8.655	-28.41	5.52	-1.322	0.1863
9	9:101943155:A:C	101943155	C	ADD	1536	5.985	4.527	-2.887	14.86	1.322	0.1863
9	9:111572781:G:A	111572781	A	ADD	1536	9.113	6.892	-4.395	22.62	1.322	0.1863
9	9:111575327:T:C	111575327	C	ADD	1536	9.113	6.892	-4.395	22.62	1.322	0.1863
9	9:111577271:A:C	111577271	C	ADD	1536	9.113	6.892	-4.395	22.62	1.322	0.1863
9	9:134655909:G:A	134655909	A	ADD	1536	-6.37	4.818	-15.81	3.074	-1.322	0.1863
10	10:11421378:C:T	11421378	T	ADD	1536	6.703	5.07	-3.233	16.64	1.322	0.1863
10	10:71714998:A:G	71714998	G	ADD	1536	5.69	4.303	-2.744	14.12	1.322	0.1863
10	10:121260017:C:T	121260017	T	ADD	1536	-7.176	5.428	-17.81	3.462	-1.322	0.1863
10	10:131490920:G:A	131490920	A	ADD	1536	-6.056	4.58	-15.03	2.921	-1.322	0.1863
10	10:131490931:G:A	131490931	A	ADD	1536	-6.056	4.58	-15.03	2.921	-1.322	0.1863
11	11:45747590:T:G	45747590	T	ADD	1536	-5.682	4.298	-14.11	2.741	-1.322	0.1863
11	11:45748110:C:T	45748110	C	ADD	1536	-5.682	4.298	-14.11	2.741	-1.322	0.1863
11	11:105613556:G:C	105613556	C	ADD	1536	-12.66	9.574	-31.42	6.107	-1.322	0.1863
11	11:105618850:G:A	105618850	A	ADD	1536	-12.66	9.574	-31.42	6.107	-1.322	0.1863
11	11:105631805:C:T	105631805	T	ADD	1536	-12.66	9.574	-31.42	6.107	-1.322	0.1863
11	11:134603562:C:T	134603562	T	ADD	1536	6.142	4.645	-2.962	15.25	1.322	0.1863
11	11:134603610:A:C	134603610	C	ADD	1536	6.142	4.645	-2.962	15.25	1.322	0.1863
11	11:134603832:T:A	134603832	A	ADD	1536	6.142	4.645	-2.962	15.25	1.322	0.1863
11	11:134603851:G:A	134603851	A	ADD	1536	6.142	4.645	-2.962	15.25	1.322	0.1863
11	11:134604301:A:C	134604301	C	ADD	1536	6.142	4.645	-2.962	15.25	1.322	0.1863
11	11:134604874:G:T	134604874	T	ADD	1536	6.142	4.645	-2.962	15.25	1.322	0.1863
11	11:134605906:A:T	134605906	T	ADD	1536	6.142	4.645	-2.962	15.25	1.322	0.1863
12	12:5716886:C:T	5716886	T	ADD	1536	7.996	6.048	-3.857	19.85	1.322	0.1863
12	12:5716932:C:G	5716932	G	ADD	1536	7.996	6.048	-3.857	19.85	1.322	0.1863
12	12:30728828:C:A	30728828	A	ADD	1536	-9.835	7.439	-24.41	4.745	-1.322	0.1863
12	12:46483918:T:C	46483918	C	ADD	1536	-6.582	4.978	-16.34	3.175	-1.322	0.1863
12	12:46483962:C:T	46483962	T	ADD	1536	-6.582	4.978	-16.34	3.175	-1.322	0.1863
12	12:46483972:G:A	46483972	A	ADD	1536	-6.582	4.978	-16.34	3.175	-1.322	0.1863
12	12:46484005:C:T	46484005	T	ADD	1536	-6.582	4.978	-16.34	3.175	-1.322	0.1863
12	12:46484141:G:A	46484141	A	ADD	1536	-6.582	4.978	-16.34	3.175	-1.322	0.1863
12	12:46484435:C:A	46484435	A	ADD	1536	-6.582	4.978	-16.34	3.175	-1.322	0.1863
12	12:46484782:T:C	46484782	C	ADD	1536	-6.582	4.978	-16.34	3.175	-1.322	0.1863
12	12:46484939:G:A	46484939	A	ADD	1536	-6.582	4.978	-16.34	3.175	-1.322	0.1863
12	12:46485162:G:A	46485162	A	ADD	1536	-6.582	4.978	-16.34	3.175	-1.322	0.1863
12	12:46485177:T:C	46485177	C	ADD	1536	-6.582	4.978	-16.34	3.175	-1.322	0.1863
12	12:46486318:G:A	46486318	A	ADD	1536	-6.582	4.978	-16.34	3.175	-1.322	0.1863
12	12:46486379:A:G	46486379	G	ADD	1536	-6.582	4.978	-16.34	3.175	-1.322	0.1863
12	12:46486637:A:G	46486637	G	ADD	1536	-6.582	4.978	-16.34	3.175	-1.322	0.1863
12	12:46486727:C:T	46486727	T	ADD	1536	-6.582	4.978	-16.34	3.175	-1.322	0.1863
12	12:46487024:T:G	46487024	G	ADD	1536	-6.582	4.978	-16.34	3.175	-1.322	0.1863
12	12:46487122:T:C	46487122	C	ADD	1536	-6.582	4.978	-16.34	3.175	-1.322	0.1863
12	12:46487865:T:C	46487865	C	ADD	1536	-6.582	4.978	-16.34	3.175	-1.322	0.1863
12	12:46487915:G:A	46487915	A	ADD	1536	-6.582	4.978	-16.34	3.175	-1.322	0.1863
12	12:46487929:G:C	46487929	C	ADD	1536	-6.582	4.978	-16.34	3.175	-1.322	0.1863
12	12:46488130:A:C	46488130	C	ADD	1536	-6.582	4.978	-16.34	3.175	-1.322	0.1863
12	12:46488544:T:C	46488544	C	ADD	1536	-6.582	4.978	-16.34	3.175	-1.322	0.1863
12	12:46488724:T:C	46488724	C	ADD	1536	-6.582	4.978	-16.34	3.175	-1.322	0.1863
12	12:46488897:T:G	46488897	G	ADD	1536	-6.582	4.978	-16.34	3.175	-1.322	0.1863
12	12:46489160:C:T	46489160	T	ADD	1536	-6.582	4.978	-16.34	3.175	-1.322	0.1863
12	12:46489730:T:G	46489730	G	ADD	1536	-6.582	4.978	-16.34	3.175	-1.322	0.1863
12	12:46490041:G:A	46490041	A	ADD	1536	-6.582	4.978	-16.34	3.175	-1.322	0.1863
12	12:46490061:A:G	46490061	G	ADD	1536	-6.582	4.978	-16.34	3.175	-1.322	0.1863
12	12:46490718:C:A	46490718	A	ADD	1536	-6.582	4.978	-16.34	3.175	-1.322	0.1863
12	12:46490994:G:A	46490994	A	ADD	1536	-6.582	4.978	-16.34	3.175	-1.322	0.1863
12	12:46491440:T:C	46491440	C	ADD	1536	-6.582	4.978	-16.34	3.175	-1.322	0.1863
12	12:46491486:A:G	46491486	G	ADD	1536	-6.582	4.978	-16.34	3.175	-1.322	0.1863
12	12:46491490:C:G	46491490	G	ADD	1536	-6.582	4.978	-16.34	3.175	-1.322	0.1863
12	12:46491718:T:A	46491718	A	ADD	1536	-6.582	4.978	-16.34	3.175	-1.322	0.1863
12	12:46491884:T:C	46491884	C	ADD	1536	-6.582	4.978	-16.34	3.175	-1.322	0.1863
12	12:46492045:C:G	46492045	G	ADD	1536	-6.582	4.978	-16.34	3.175	-1.322	0.1863
12	12:46492169:C:A	46492169	A	ADD	1536	-6.582	4.978	-16.34	3.175	-1.322	0.1863
12	12:46492275:G:T	46492275	T	ADD	1536	-6.582	4.978	-16.34	3.175	-1.322	0.1863
12	12:46492718:G:A	46492718	A	ADD	1536	-6.582	4.978	-16.34	3.175	-1.322	0.1863
12	12:46492786:A:G	46492786	G	ADD	1536	-6.582	4.978	-16.34	3.175	-1.322	0.1863
12	12:46492937:G:T	46492937	T	ADD	1536	-6.582	4.978	-16.34	3.175	-1.322	0.1863
12	12:46493222:C:T	46493222	T	ADD	1536	-6.582	4.978	-16.34	3.175	-1.322	0.1863
12	12:46493308:T:C	46493308	C	ADD	1536	-6.582	4.978	-16.34	3.175	-1.322	0.1863
12	12:105414794:G:T	105414794	T	ADD	1536	-7.984	6.038	-19.82	3.851	-1.322	0.1863
13	13:47401335:A:G	47401335	A	ADD	1536	-6.194	4.685	-15.38	2.988	-1.322	0.1863
13	13:70382177:A:G	70382177	G	ADD	1536	6.395	4.837	-3.086	15.87	1.322	0.1863
13	13:70382208:A:G	70382208	G	ADD	1536	6.395	4.837	-3.086	15.87	1.322	0.1863
13	13:70382735:A:G	70382735	G	ADD	1536	6.395	4.837	-3.086	15.87	1.322	0.1863
13	13:70383232:G:A	70383232	A	ADD	1536	6.395	4.837	-3.086	15.87	1.322	0.1863
13	13:70383917:C:T	70383917	T	ADD	1536	6.395	4.837	-3.086	15.87	1.322	0.1863
13	13:70384132:C:A	70384132	A	ADD	1536	6.395	4.837	-3.086	15.87	1.322	0.1863
13	13:70384143:T:C	70384143	C	ADD	1536	6.395	4.837	-3.086	15.87	1.322	0.1863
14	14:46571986:A:C	46571986	C	ADD	1536	7.009	5.301	-3.38	17.4	1.322	0.1863
14	14:46581643:A:G	46581643	G	ADD	1536	7.009	5.301	-3.38	17.4	1.322	0.1863
14	14:59581420:G:A	59581420	A	ADD	1536	-6.529	4.938	-16.21	3.149	-1.322	0.1863
15	15:73366380:A:G	73366380	G	ADD	1536	-9.534	7.212	-23.67	4.6	-1.322	0.1863
15	15:84179557:A:G	84179557	G	ADD	1536	-6.369	4.817	-15.81	3.072	-1.322	0.1863
16	16:77977040:A:G	77977040	G	ADD	1536	-5.535	4.186	-13.74	2.669	-1.322	0.1863
17	17:34237401:C:T	34237401	T	ADD	1536	6.691	5.06	-3.226	16.61	1.322	0.1863
17	17:34240049:T:C	34240049	C	ADD	1536	6.691	5.06	-3.226	16.61	1.322	0.1863
17	17:34241442:T:C	34241442	C	ADD	1536	6.691	5.06	-3.226	16.61	1.322	0.1863
17	17:34243090:C:T	34243090	T	ADD	1536	6.691	5.06	-3.226	16.61	1.322	0.1863
17	17:34243496:G:A	34243496	A	ADD	1536	6.691	5.06	-3.226	16.61	1.322	0.1863
18	18:1619183:G:A	1619183	A	ADD	1536	6.136	4.641	-2.96	15.23	1.322	0.1863
20	20:45180186:T:G	45180186	G	ADD	1536	10.82	8.18	-5.216	26.85	1.322	0.1863
20	20:45180934:G:A	45180934	A	ADD	1536	10.82	8.18	-5.216	26.85	1.322	0.1863
20	20:45182168:T:C	45182168	C	ADD	1536	10.82	8.18	-5.216	26.85	1.322	0.1863
1	1:20203634:T:A	20203634	A	ADD	1536	-7.121	5.387	-17.68	3.438	-1.322	0.1864
1	1:63478358:G:A	63478358	G	ADD	1536	5.774	4.367	-2.786	14.33	1.322	0.1864
1	1:217230683:A:G	217230683	G	ADD	1536	10.58	8.003	-5.106	26.27	1.322	0.1864
1	1:234139581:A:C	234139581	C	ADD	1536	5.677	4.295	-2.74	14.09	1.322	0.1864
2	2:67438645:C:T	67438645	T	ADD	1536	-10.25	7.754	-25.45	4.947	-1.322	0.1864
2	2:195261405:T:A	195261405	A	ADD	1536	-6.272	4.745	-15.57	3.028	-1.322	0.1864
3	3:143706140:T:G	143706140	G	ADD	1536	6.65	5.031	-3.211	16.51	1.322	0.1864
4	4:26308792:A:G	26308792	A	ADD	1536	-6.08	4.6	-15.1	2.935	-1.322	0.1864
5	5:121903364:A:G	121903364	G	ADD	1536	-11.82	8.946	-29.36	5.709	-1.322	0.1864
5	5:174689806:G:T	174689806	T	ADD	1536	-9.409	7.118	-23.36	4.542	-1.322	0.1864
6	6:72401403:A:G	72401403	A	ADD	1536	6.052	4.579	-2.922	15.03	1.322	0.1864
6	6:72403927:A:G	72403927	A	ADD	1536	6.052	4.579	-2.922	15.03	1.322	0.1864
6	6:164287519:A:G	164287519	G	ADD	1536	-8.6	6.507	-21.35	4.152	-1.322	0.1864
7	7:23955873:T:A	23955873	A	ADD	1536	11.45	8.662	-5.527	28.43	1.322	0.1864
7	7:23956010:C:T	23956010	T	ADD	1536	11.45	8.662	-5.527	28.43	1.322	0.1864
7	7:23956286:G:A	23956286	A	ADD	1536	11.45	8.662	-5.527	28.43	1.322	0.1864
7	7:50477498:G:A	50477498	A	ADD	1536	9.236	6.988	-4.46	22.93	1.322	0.1864
7	7:50477592:C:T	50477592	T	ADD	1536	9.236	6.988	-4.46	22.93	1.322	0.1864
7	7:141010169:C:T	141010169	T	ADD	1536	-6.253	4.731	-15.52	3.019	-1.322	0.1864
8	8:442389:G:A	442389	A	ADD	1536	-6.242	4.721	-15.49	3.012	-1.322	0.1864
8	8:17854155:T:C	17854155	T	ADD	1536	5.651	4.274	-2.727	14.03	1.322	0.1864
8	8:79420199:C:A	79420199	A	ADD	1536	9.738	7.367	-4.701	24.18	1.322	0.1864
8	8:79420858:C:G	79420858	G	ADD	1536	9.738	7.367	-4.701	24.18	1.322	0.1864
8	8:79436325:A:G	79436325	G	ADD	1536	9.738	7.367	-4.701	24.18	1.322	0.1864
8	8:79452284:C:T	79452284	T	ADD	1536	9.738	7.367	-4.701	24.18	1.322	0.1864
8	8:79452920:T:C	79452920	C	ADD	1536	9.738	7.367	-4.701	24.18	1.322	0.1864
8	8:79457863:C:T	79457863	T	ADD	1536	9.738	7.367	-4.701	24.18	1.322	0.1864
8	8:79466847:G:C	79466847	C	ADD	1536	9.738	7.367	-4.701	24.18	1.322	0.1864
8	8:79468926:T:A	79468926	A	ADD	1536	9.738	7.367	-4.701	24.18	1.322	0.1864
8	8:111168599:A:G	111168599	A	ADD	1536	5.651	4.275	-2.728	14.03	1.322	0.1864
9	9:114372703:A:T	114372703	T	ADD	1536	10.24	7.745	-4.941	25.42	1.322	0.1864
10	10:6871445:C:T	6871445	T	ADD	1536	6.691	5.062	-3.229	16.61	1.322	0.1864
10	10:6871477:C:T	6871477	T	ADD	1536	6.691	5.062	-3.229	16.61	1.322	0.1864
10	10:17012231:C:T	17012231	T	ADD	1536	7.297	5.521	-3.523	18.12	1.322	0.1864
10	10:17012259:T:C	17012259	C	ADD	1536	7.297	5.521	-3.523	18.12	1.322	0.1864
10	10:17012333:A:G	17012333	G	ADD	1536	7.297	5.521	-3.523	18.12	1.322	0.1864
10	10:17012793:G:A	17012793	A	ADD	1536	7.297	5.521	-3.523	18.12	1.322	0.1864
10	10:17012888:G:A	17012888	A	ADD	1536	7.297	5.521	-3.523	18.12	1.322	0.1864
10	10:18479948:A:G	18479948	A	ADD	1536	-10.72	8.111	-26.62	5.176	-1.322	0.1864
10	10:20494249:T:C	20494249	C	ADD	1536	5.735	4.338	-2.768	14.24	1.322	0.1864
10	10:25120376:G:A	25120376	A	ADD	1536	5.747	4.347	-2.774	14.27	1.322	0.1864
10	10:30661622:C:T	30661622	T	ADD	1536	-11.81	8.937	-29.33	5.704	-1.322	0.1864
10	10:30663548:G:T	30663548	T	ADD	1536	-11.81	8.937	-29.33	5.704	-1.322	0.1864
10	10:44158530:G:A	44158530	A	ADD	1536	7.785	5.889	-3.757	19.33	1.322	0.1864
10	10:44158852:A:C	44158852	C	ADD	1536	7.785	5.889	-3.757	19.33	1.322	0.1864
10	10:44160088:G:C	44160088	C	ADD	1536	7.785	5.889	-3.757	19.33	1.322	0.1864
10	10:44161066:A:T	44161066	T	ADD	1536	7.785	5.889	-3.757	19.33	1.322	0.1864
10	10:44161244:T:C	44161244	C	ADD	1536	7.785	5.889	-3.757	19.33	1.322	0.1864
10	10:44163192:T:C	44163192	C	ADD	1536	7.785	5.889	-3.757	19.33	1.322	0.1864
10	10:44164520:G:A	44164520	A	ADD	1536	7.785	5.889	-3.757	19.33	1.322	0.1864
10	10:88111573:G:A	88111573	A	ADD	1536	-5.497	4.158	-13.65	2.653	-1.322	0.1864
10	10:91805988:T:C	91805988	C	ADD	1536	7.924	5.995	-3.825	19.67	1.322	0.1864
11	11:38527606:C:T	38527606	C	ADD	1536	5.644	4.269	-2.724	14.01	1.322	0.1864
11	11:69677804:A:G	69677804	G	ADD	1536	8.823	6.675	-4.26	21.91	1.322	0.1864
11	11:114909245:C:T	114909245	T	ADD	1536	-5.607	4.242	-13.92	2.707	-1.322	0.1864
11	11:114909636:C:T	114909636	T	ADD	1536	-5.607	4.242	-13.92	2.707	-1.322	0.1864
11	11:114909989:T:C	114909989	C	ADD	1536	-5.607	4.242	-13.92	2.707	-1.322	0.1864
11	11:114913345:C:T	114913345	T	ADD	1536	-5.607	4.242	-13.92	2.707	-1.322	0.1864
11	11:125214766:C:A	125214766	A	ADD	1536	-8.563	6.479	-21.26	4.135	-1.322	0.1864
12	12:110004040:C:T	110004040	T	ADD	1536	8.008	6.058	-3.865	19.88	1.322	0.1864
12	12:110006512:A:G	110006512	G	ADD	1536	8.008	6.058	-3.865	19.88	1.322	0.1864
12	12:118509761:A:G	118509761	G	ADD	1536	7.837	5.928	-3.782	19.46	1.322	0.1864
13	13:76995424:A:C	76995424	C	ADD	1536	12.34	9.336	-5.959	30.64	1.322	0.1864
13	13:76997046:T:G	76997046	G	ADD	1536	12.34	9.336	-5.959	30.64	1.322	0.1864
13	13:102106464:C:T	102106464	T	ADD	1536	5.727	4.332	-2.764	14.22	1.322	0.1864
14	14:43849092:C:G	43849092	G	ADD	1536	-7.922	5.992	-19.67	3.823	-1.322	0.1864
14	14:43854432:T:A	43854432	A	ADD	1536	-7.922	5.992	-19.67	3.823	-1.322	0.1864
15	15:34046871:T:C	34046871	C	ADD	1536	7.321	5.538	-3.533	18.17	1.322	0.1864
15	15:34047053:T:C	34047053	C	ADD	1536	7.321	5.538	-3.533	18.17	1.322	0.1864
15	15:96413607:G:A	96413607	A	ADD	1536	8.754	6.622	-4.226	21.73	1.322	0.1864
16	16:21327273:G:A	21327273	A	ADD	1536	-5.733	4.337	-14.23	2.766	-1.322	0.1864
16	16:54091565:G:A	54091565	A	ADD	1536	7.724	5.843	-3.728	19.18	1.322	0.1864
16	16:66296559:T:C	66296559	C	ADD	1536	5.63	4.259	-2.717	13.98	1.322	0.1864
17	17:5288179:A:T	5288179	A	ADD	1536	5.574	4.216	-2.69	13.84	1.322	0.1864
17	17:77152100:C:A	77152100	A	ADD	1536	-6.384	4.83	-15.85	3.083	-1.322	0.1864
19	19:35805031:C:T	35805031	T	ADD	1536	9.977	7.546	-4.814	24.77	1.322	0.1864
1	1:63130431:C:T	63130431	T	ADD	1536	-6.768	5.121	-16.8	3.269	-1.322	0.1865
1	1:63135955:G:A	63135955	A	ADD	1536	-6.768	5.121	-16.8	3.269	-1.322	0.1865
2	2:23188347:C:T	23188347	C	ADD	1536	6.583	4.981	-3.179	16.34	1.322	0.1865
2	2:23190023:A:T	23190023	A	ADD	1536	6.583	4.981	-3.179	16.34	1.322	0.1865
3	3:5434536:A:G	5434536	G	ADD	1536	6.774	5.125	-3.271	16.82	1.322	0.1865
3	3:66694964:A:C	66694964	C	ADD	1536	9.977	7.549	-4.819	24.77	1.322	0.1865
3	3:75380453:G:A	75380453	A	ADD	1536	5.613	4.248	-2.712	13.94	1.322	0.1865
4	4:5438415:C:T	5438415	T	ADD	1536	-5.653	4.277	-14.03	2.73	-1.322	0.1865
4	4:31194915:T:A	31194915	T	ADD	1536	-5.57	4.214	-13.83	2.69	-1.322	0.1865
4	4:31196514:T:C	31196514	T	ADD	1536	-5.57	4.214	-13.83	2.69	-1.322	0.1865
4	4:43684007:C:A	43684007	C	ADD	1536	5.818	4.402	-2.811	14.45	1.322	0.1865
5	5:165672467:G:A	165672467	A	ADD	1536	6.853	5.186	-3.311	17.02	1.321	0.1865
6	6:33098798:A:G	33098798	A	ADD	1536	5.527	4.182	-2.669	13.72	1.322	0.1865
6	6:42162575:A:G	42162575	A	ADD	1536	-10.96	8.292	-27.21	5.294	-1.322	0.1865
7	7:12611553:C:T	12611553	T	ADD	1536	-8.198	6.202	-20.35	3.959	-1.322	0.1865
7	7:12612733:G:A	12612733	A	ADD	1536	-8.198	6.202	-20.35	3.959	-1.322	0.1865
7	7:18742949:T:C	18742949	T	ADD	1536	-5.635	4.264	-13.99	2.722	-1.321	0.1865
7	7:63750264:C:G	63750264	G	ADD	1536	7.524	5.693	-3.633	18.68	1.322	0.1865
7	7:101280897:A:T	101280897	T	ADD	1536	9.012	6.82	-4.355	22.38	1.321	0.1865
8	8:3298562:G:A	3298562	A	ADD	1536	5.62	4.253	-2.715	13.96	1.322	0.1865
8	8:73744612:G:A	73744612	A	ADD	1536	-5.686	4.303	-14.12	2.747	-1.322	0.1865
8	8:140604275:C:A	140604275	A	ADD	1536	5.618	4.251	-2.714	13.95	1.322	0.1865
9	9:10009182:G:C	10009182	C	ADD	1536	-5.716	4.325	-14.19	2.761	-1.322	0.1865
9	9:10010180:C:T	10010180	T	ADD	1536	-5.716	4.325	-14.19	2.761	-1.322	0.1865
9	9:10010582:C:T	10010582	T	ADD	1536	-5.716	4.325	-14.19	2.761	-1.322	0.1865
9	9:10010929:G:T	10010929	T	ADD	1536	-5.716	4.325	-14.19	2.761	-1.322	0.1865
9	9:10011184:G:C	10011184	C	ADD	1536	-5.716	4.325	-14.19	2.761	-1.322	0.1865
9	9:10011571:C:A	10011571	A	ADD	1536	-5.716	4.325	-14.19	2.761	-1.322	0.1865
9	9:10011799:C:T	10011799	T	ADD	1536	-5.716	4.325	-14.19	2.761	-1.322	0.1865
9	9:10012093:A:T	10012093	T	ADD	1536	-5.716	4.325	-14.19	2.761	-1.322	0.1865
9	9:10012304:C:T	10012304	T	ADD	1536	-5.716	4.325	-14.19	2.761	-1.322	0.1865
9	9:10012424:A:T	10012424	T	ADD	1536	-5.716	4.325	-14.19	2.761	-1.322	0.1865
9	9:10012626:C:T	10012626	T	ADD	1536	-5.716	4.325	-14.19	2.761	-1.322	0.1865
9	9:10013066:C:A	10013066	A	ADD	1536	-5.716	4.325	-14.19	2.761	-1.322	0.1865
9	9:10013295:G:A	10013295	A	ADD	1536	-5.716	4.325	-14.19	2.761	-1.322	0.1865
9	9:25022951:T:G	25022951	G	ADD	1536	10.03	7.592	-4.847	24.91	1.321	0.1865
11	11:77002964:C:G	77002964	G	ADD	1536	6.568	4.97	-3.172	16.31	1.322	0.1865
12	12:57630129:T:C	57630129	C	ADD	1536	12.57	9.508	-6.07	31.2	1.322	0.1865
13	13:67651061:G:A	67651061	G	ADD	1536	7.058	5.341	-3.409	17.53	1.322	0.1865
13	13:73015958:G:A	73015958	G	ADD	1536	-5.692	4.307	-14.13	2.75	-1.321	0.1865
15	15:33236246:A:T	33236246	T	ADD	1536	8.412	6.364	-4.062	20.89	1.322	0.1865
15	15:93073656:C:T	93073656	T	ADD	1536	-6.297	4.765	-15.64	3.042	-1.322	0.1865
15	15:93074346:C:A	93074346	A	ADD	1536	-6.297	4.765	-15.64	3.042	-1.322	0.1865
16	16:54091312:C:T	54091312	T	ADD	1536	7.699	5.826	-3.72	19.12	1.322	0.1865
16	16:54093181:G:T	54093181	T	ADD	1536	7.699	5.826	-3.72	19.12	1.322	0.1865
16	16:61622507:T:G	61622507	G	ADD	1536	6.115	4.627	-2.954	15.18	1.321	0.1865
16	16:61631362:C:T	61631362	T	ADD	1536	6.115	4.627	-2.954	15.18	1.321	0.1865
18	18:38601364:C:A	38601364	A	ADD	1536	-6.681	5.055	-16.59	3.227	-1.322	0.1865
18	18:38601780:T:G	38601780	G	ADD	1536	-6.681	5.055	-16.59	3.227	-1.322	0.1865
18	18:40179015:C:A	40179015	A	ADD	1536	-7.453	5.639	-18.5	3.599	-1.322	0.1865
18	18:43005556:G:C	43005556	C	ADD	1536	-5.708	4.319	-14.17	2.757	-1.322	0.1865
20	20:10405065:A:T	10405065	T	ADD	1536	7.093	5.367	-3.426	17.61	1.322	0.1865
20	20:10405672:A:G	10405672	G	ADD	1536	7.093	5.367	-3.426	17.61	1.322	0.1865
20	20:10407136:A:G	10407136	G	ADD	1536	7.093	5.367	-3.426	17.61	1.322	0.1865
20	20:10407293:G:A	10407293	A	ADD	1536	7.093	5.367	-3.426	17.61	1.322	0.1865
20	20:15914464:T:C	15914464	C	ADD	1536	-6.174	4.671	-15.33	2.981	-1.322	0.1865
1	1:117016622:C:A	117016622	A	ADD	1536	-12.37	9.364	-30.73	5.98	-1.321	0.1866
1	1:180501196:A:G	180501196	G	ADD	1536	5.925	4.484	-2.865	14.71	1.321	0.1866
1	1:222362840:G:A	222362840	A	ADD	1536	-7.611	5.761	-18.9	3.679	-1.321	0.1866
1	1:242687047:A:G	242687047	G	ADD	1536	5.898	4.463	-2.851	14.65	1.321	0.1866
2	2:80176308:A:G	80176308	G	ADD	1536	-5.673	4.293	-14.09	2.741	-1.321	0.1866
2	2:130239295:C:G	130239295	G	ADD	1536	-8.77	6.638	-21.78	4.24	-1.321	0.1866
2	2:212297838:A:G	212297838	G	ADD	1536	7.057	5.34	-3.41	17.52	1.321	0.1866
3	3:123027926:A:G	123027926	G	ADD	1536	7.557	5.72	-3.653	18.77	1.321	0.1866
3	3:186829496:G:A	186829496	G	ADD	1536	-7.307	5.53	-18.15	3.532	-1.321	0.1866
3	3:192039587:G:C	192039587	C	ADD	1536	-6.098	4.615	-15.14	2.948	-1.321	0.1866
4	4:106116961:C:G	106116961	G	ADD	1536	5.852	4.429	-2.829	14.53	1.321	0.1866
5	5:2320313:C:T	2320313	T	ADD	1536	-6.374	4.824	-15.83	3.08	-1.321	0.1866
5	5:131994435:C:A	131994435	A	ADD	1536	5.766	4.365	-2.788	14.32	1.321	0.1866
6	6:89218390:T:C	89218390	C	ADD	1536	-6.39	4.836	-15.87	3.089	-1.321	0.1866
7	7:6683454:A:G	6683454	A	ADD	1536	6.93	5.245	-3.35	17.21	1.321	0.1866
7	7:24914555:A:G	24914555	A	ADD	1536	-5.712	4.323	-14.19	2.761	-1.321	0.1866
7	7:132090976:A:G	132090976	G	ADD	1536	6.546	4.954	-3.165	16.26	1.321	0.1866
7	7:151479984:G:A	151479984	A	ADD	1536	7.378	5.584	-3.566	18.32	1.321	0.1866
9	9:29760692:A:C	29760692	C	ADD	1536	-8.731	6.607	-21.68	4.219	-1.321	0.1866
9	9:29760944:A:T	29760944	T	ADD	1536	-8.731	6.607	-21.68	4.219	-1.321	0.1866
9	9:29760992:G:T	29760992	T	ADD	1536	-8.731	6.607	-21.68	4.219	-1.321	0.1866
9	9:104809807:C:T	104809807	C	ADD	1536	-6.41	4.852	-15.92	3.099	-1.321	0.1866
9	9:136460501:C:T	136460501	T	ADD	1536	-8.867	6.71	-22.02	4.285	-1.321	0.1866
9	9:136461851:G:A	136461851	A	ADD	1536	-8.867	6.71	-22.02	4.285	-1.321	0.1866
9	9:136463697:G:A	136463697	A	ADD	1536	-8.867	6.71	-22.02	4.285	-1.321	0.1866
10	10:55773991:C:T	55773991	T	ADD	1536	-8.697	6.583	-21.6	4.205	-1.321	0.1866
10	10:78063786:T:C	78063786	T	ADD	1536	5.729	4.336	-2.769	14.23	1.321	0.1866
11	11:569753:C:G	569753	G	ADD	1536	7.381	5.586	-3.568	18.33	1.321	0.1866
11	11:570412:G:A	570412	A	ADD	1536	7.381	5.586	-3.568	18.33	1.321	0.1866
11	11:20297638:C:T	20297638	T	ADD	1536	-5.663	4.286	-14.06	2.737	-1.321	0.1866
11	11:42842205:A:G	42842205	A	ADD	1536	8.017	6.068	-3.876	19.91	1.321	0.1866
11	11:75451411:A:G	75451411	G	ADD	1536	-7.16	5.42	-17.78	3.462	-1.321	0.1866
12	12:22122233:A:G	22122233	G	ADD	1536	-8.844	6.693	-21.96	4.274	-1.321	0.1866
12	12:47377562:G:A	47377562	A	ADD	1536	6.123	4.634	-2.96	15.21	1.321	0.1866
12	12:97198603:T:C	97198603	C	ADD	1536	-5.876	4.447	-14.59	2.839	-1.321	0.1866
12	12:97203018:C:A	97203018	A	ADD	1536	-5.876	4.447	-14.59	2.839	-1.321	0.1866
12	12:97203152:T:C	97203152	C	ADD	1536	-5.876	4.447	-14.59	2.839	-1.321	0.1866
12	12:97203819:C:T	97203819	T	ADD	1536	-5.876	4.447	-14.59	2.839	-1.321	0.1866
12	12:97209820:T:C	97209820	C	ADD	1536	-5.876	4.447	-14.59	2.839	-1.321	0.1866
12	12:120854564:G:A	120854564	G	ADD	1536	-5.829	4.412	-14.48	2.818	-1.321	0.1866
13	13:26400306:G:T	26400306	T	ADD	1536	-7.731	5.851	-19.2	3.737	-1.321	0.1866
13	13:32345208:G:A	32345208	A	ADD	1536	6.675	5.051	-3.226	16.58	1.321	0.1866
13	13:32346060:A:G	32346060	G	ADD	1536	6.675	5.051	-3.226	16.58	1.321	0.1866
13	13:32346241:G:A	32346241	A	ADD	1536	6.675	5.051	-3.226	16.58	1.321	0.1866
13	13:32348987:C:T	32348987	T	ADD	1536	6.675	5.051	-3.226	16.58	1.321	0.1866
13	13:32350582:T:C	32350582	C	ADD	1536	6.675	5.051	-3.226	16.58	1.321	0.1866
13	13:32353639:A:T	32353639	T	ADD	1536	6.675	5.051	-3.226	16.58	1.321	0.1866
13	13:32354009:G:A	32354009	A	ADD	1536	6.675	5.051	-3.226	16.58	1.321	0.1866
13	13:60796986:C:T	60796986	T	ADD	1536	-7.843	5.937	-19.48	3.792	-1.321	0.1866
15	15:29418987:G:A	29418987	A	ADD	1536	-7.357	5.567	-18.27	3.555	-1.321	0.1866
15	15:29419270:G:A	29419270	A	ADD	1536	-7.357	5.567	-18.27	3.555	-1.321	0.1866
15	15:62114865:C:A	62114865	A	ADD	1536	-5.596	4.235	-13.9	2.704	-1.321	0.1866
15	15:92422068:T:A	92422068	T	ADD	1536	-6.568	4.971	-16.31	3.175	-1.321	0.1866
18	18:43024105:A:G	43024105	G	ADD	1536	5.908	4.471	-2.856	14.67	1.321	0.1866
18	18:76641049:T:C	76641049	T	ADD	1536	5.682	4.301	-2.747	14.11	1.321	0.1866
20	20:55451720:T:A	55451720	T	ADD	1536	6.131	4.639	-2.962	15.22	1.321	0.1866
20	20:55451773:T:G	55451773	T	ADD	1536	6.131	4.639	-2.962	15.22	1.321	0.1866
20	20:55451825:A:G	55451825	A	ADD	1536	6.131	4.639	-2.962	15.22	1.321	0.1866
20	20:55451904:T:C	55451904	T	ADD	1536	6.131	4.639	-2.962	15.22	1.321	0.1866
20	20:55452397:G:A	55452397	G	ADD	1536	6.131	4.639	-2.962	15.22	1.321	0.1866
20	20:55452555:A:C	55452555	A	ADD	1536	6.131	4.639	-2.962	15.22	1.321	0.1866
21	21:44041498:G:A	44041498	G	ADD	1536	-5.643	4.271	-14.01	2.728	-1.321	0.1866
1	1:68878570:G:A	68878570	A	ADD	1536	5.715	4.327	-2.765	14.2	1.321	0.1867
1	1:209982923:G:A	209982923	A	ADD	1536	-5.563	4.211	-13.82	2.69	-1.321	0.1867
1	1:209983331:A:G	209983331	G	ADD	1536	-5.563	4.211	-13.82	2.69	-1.321	0.1867
1	1:215083768:G:A	215083768	A	ADD	1536	6.592	4.99	-3.188	16.37	1.321	0.1867
2	2:23585433:T:G	23585433	G	ADD	1536	10.95	8.289	-5.296	27.19	1.321	0.1867
2	2:23585681:A:G	23585681	G	ADD	1536	10.95	8.289	-5.296	27.19	1.321	0.1867
2	2:23589581:T:A	23589581	A	ADD	1536	10.95	8.289	-5.296	27.19	1.321	0.1867
2	2:23592145:G:A	23592145	A	ADD	1536	10.95	8.289	-5.296	27.19	1.321	0.1867
2	2:23595038:C:T	23595038	T	ADD	1536	10.95	8.289	-5.296	27.19	1.321	0.1867
2	2:23595886:A:G	23595886	G	ADD	1536	10.95	8.289	-5.296	27.19	1.321	0.1867
2	2:51735855:A:T	51735855	T	ADD	1536	5.834	4.416	-2.821	14.49	1.321	0.1867
2	2:57198041:T:C	57198041	T	ADD	1536	-6.029	4.564	-14.97	2.916	-1.321	0.1867
2	2:86872835:G:T	86872835	T	ADD	1536	-8.925	6.756	-22.17	4.316	-1.321	0.1867
2	2:86876026:G:C	86876026	C	ADD	1536	-8.925	6.756	-22.17	4.316	-1.321	0.1867
2	2:86890516:G:A	86890516	A	ADD	1536	-8.925	6.756	-22.17	4.316	-1.321	0.1867
2	2:86890995:G:A	86890995	A	ADD	1536	-8.925	6.756	-22.17	4.316	-1.321	0.1867
2	2:86894709:C:T	86894709	T	ADD	1536	-8.925	6.756	-22.17	4.316	-1.321	0.1867
2	2:135070664:T:C	135070664	C	ADD	1536	6.43	4.867	-3.11	15.97	1.321	0.1867
2	2:152167772:T:C	152167772	C	ADD	1536	10.22	7.736	-4.943	25.38	1.321	0.1867
2	2:152168650:T:C	152168650	C	ADD	1536	10.22	7.736	-4.943	25.38	1.321	0.1867
2	2:152168653:T:C	152168653	C	ADD	1536	10.22	7.736	-4.943	25.38	1.321	0.1867
2	2:152170233:G:T	152170233	T	ADD	1536	10.22	7.736	-4.943	25.38	1.321	0.1867
2	2:174139401:A:G	174139401	A	ADD	1536	5.994	4.538	-2.9	14.89	1.321	0.1867
3	3:20416613:A:G	20416613	G	ADD	1536	-5.824	4.409	-14.46	2.817	-1.321	0.1867
3	3:40584571:G:T	40584571	T	ADD	1536	-6.562	4.967	-16.3	3.173	-1.321	0.1867
3	3:40584672:C:T	40584672	T	ADD	1536	-6.562	4.967	-16.3	3.173	-1.321	0.1867
3	3:53651134:G:T	53651134	T	ADD	1536	9.937	7.523	-4.807	24.68	1.321	0.1867
3	3:53651291:A:G	53651291	G	ADD	1536	9.937	7.523	-4.807	24.68	1.321	0.1867
3	3:53651416:A:G	53651416	G	ADD	1536	9.964	7.543	-4.82	24.75	1.321	0.1867
3	3:53651518:T:C	53651518	C	ADD	1536	9.964	7.543	-4.82	24.75	1.321	0.1867
3	3:53651809:G:A	53651809	A	ADD	1536	9.964	7.543	-4.82	24.75	1.321	0.1867
3	3:53656881:G:A	53656881	A	ADD	1536	9.964	7.543	-4.82	24.75	1.321	0.1867
3	3:66696197:T:C	66696197	C	ADD	1536	10.03	7.595	-4.853	24.92	1.321	0.1867
3	3:179568940:G:A	179568940	G	ADD	1536	6.71	5.08	-3.245	16.67	1.321	0.1867
3	3:183305570:T:G	183305570	G	ADD	1536	6.054	4.583	-2.928	15.04	1.321	0.1867
3	3:183305724:T:G	183305724	G	ADD	1536	6.054	4.583	-2.928	15.04	1.321	0.1867
4	4:1279621:G:A	1279621	A	ADD	1536	5.516	4.175	-2.668	13.7	1.321	0.1867
4	4:73978105:A:C	73978105	C	ADD	1536	-12.52	9.477	-31.09	6.055	-1.321	0.1867
4	4:73990252:C:G	73990252	G	ADD	1536	-12.52	9.477	-31.09	6.055	-1.321	0.1867
4	4:161456792:A:G	161456792	G	ADD	1536	-6.643	5.029	-16.5	3.214	-1.321	0.1867
5	5:864053:A:G	864053	G	ADD	1536	7.144	5.407	-3.454	17.74	1.321	0.1867
5	5:20151739:C:T	20151739	T	ADD	1536	-8.585	6.499	-21.32	4.152	-1.321	0.1867
5	5:20156120:G:A	20156120	A	ADD	1536	-8.585	6.499	-21.32	4.152	-1.321	0.1867
5	5:115344826:G:C	115344826	C	ADD	1536	-6.471	4.899	-16.07	3.13	-1.321	0.1867
5	5:116810946:G:A	116810946	A	ADD	1536	-9.136	6.916	-22.69	4.419	-1.321	0.1867
6	6:81696051:T:G	81696051	G	ADD	1536	-6.314	4.779	-15.68	3.053	-1.321	0.1867
6	6:81708229:A:G	81708229	G	ADD	1536	-6.314	4.779	-15.68	3.053	-1.321	0.1867
6	6:136947277:G:A	136947277	A	ADD	1536	-6.582	4.982	-16.35	3.183	-1.321	0.1867
6	6:136947278:C:A	136947278	A	ADD	1536	-6.582	4.982	-16.35	3.183	-1.321	0.1867
7	7:20365987:T:C	20365987	C	ADD	1536	11.47	8.686	-5.55	28.5	1.321	0.1867
7	7:23221870:T:C	23221870	C	ADD	1536	7.34	5.556	-3.55	18.23	1.321	0.1867
7	7:67202927:T:C	67202927	C	ADD	1536	7.194	5.446	-3.48	17.87	1.321	0.1867
7	7:67203277:A:G	67203277	G	ADD	1536	7.194	5.446	-3.48	17.87	1.321	0.1867
7	7:67203613:C:T	67203613	T	ADD	1536	7.194	5.446	-3.48	17.87	1.321	0.1867
7	7:67203736:G:A	67203736	A	ADD	1536	7.194	5.446	-3.48	17.87	1.321	0.1867
7	7:67203763:A:G	67203763	G	ADD	1536	7.194	5.446	-3.48	17.87	1.321	0.1867
7	7:67204099:G:C	67204099	C	ADD	1536	7.194	5.446	-3.48	17.87	1.321	0.1867
7	7:67205437:T:G	67205437	G	ADD	1536	7.194	5.446	-3.48	17.87	1.321	0.1867
7	7:67205503:T:A	67205503	A	ADD	1536	7.194	5.446	-3.48	17.87	1.321	0.1867
7	7:67206055:A:T	67206055	T	ADD	1536	7.194	5.446	-3.48	17.87	1.321	0.1867
7	7:67208341:C:A	67208341	A	ADD	1536	7.194	5.446	-3.48	17.87	1.321	0.1867
7	7:67209431:G:A	67209431	A	ADD	1536	7.194	5.446	-3.48	17.87	1.321	0.1867
7	7:156426134:C:T	156426134	T	ADD	1536	6.652	5.036	-3.218	16.52	1.321	0.1867
8	8:2109652:T:A	2109652	A	ADD	1536	-5.699	4.314	-14.16	2.757	-1.321	0.1867
9	9:94615986:A:G	94615986	G	ADD	1536	-5.567	4.214	-13.83	2.692	-1.321	0.1867
9	9:107290451:T:C	107290451	C	ADD	1536	5.804	4.393	-2.807	14.41	1.321	0.1867
10	10:53898181:A:G	53898181	A	ADD	1536	-5.887	4.456	-14.62	2.848	-1.321	0.1867
10	10:92646725:G:T	92646725	T	ADD	1536	7.262	5.498	-3.514	18.04	1.321	0.1867
13	13:112263653:A:G	112263653	G	ADD	1536	-5.742	4.346	-14.26	2.776	-1.321	0.1867
15	15:60087373:C:A	60087373	A	ADD	1536	-5.661	4.285	-14.06	2.738	-1.321	0.1867
15	15:79974948:G:A	79974948	A	ADD	1536	-5.667	4.29	-14.08	2.742	-1.321	0.1867
16	16:64865526:C:T	64865526	T	ADD	1536	-9.009	6.82	-22.38	4.359	-1.321	0.1867
16	16:64870017:G:T	64870017	T	ADD	1536	-9.009	6.82	-22.38	4.359	-1.321	0.1867
17	17:72355256:G:A	72355256	A	ADD	1536	-5.786	4.38	-14.37	2.798	-1.321	0.1867
18	18:24726203:C:A	24726203	A	ADD	1536	11.43	8.651	-5.527	28.38	1.321	0.1867
18	18:74940743:G:T	74940743	T	ADD	1536	-12.33	9.331	-30.61	5.962	-1.321	0.1867
1	1:15119885:G:C	15119885	C	ADD	1536	-12.58	9.523	-31.24	6.088	-1.321	0.1868
1	1:85677283:G:C	85677283	G	ADD	1536	-5.825	4.411	-14.47	2.82	-1.321	0.1868
1	1:182947409:G:T	182947409	T	ADD	1536	5.733	4.34	-2.774	14.24	1.321	0.1868
1	1:182948521:A:G	182948521	G	ADD	1536	5.733	4.34	-2.774	14.24	1.321	0.1868
1	1:182951194:G:A	182951194	A	ADD	1536	5.733	4.34	-2.774	14.24	1.321	0.1868
1	1:182954170:G:A	182954170	A	ADD	1536	5.733	4.34	-2.774	14.24	1.321	0.1868
1	1:182954430:G:T	182954430	T	ADD	1536	5.733	4.34	-2.774	14.24	1.321	0.1868
1	1:182955303:A:G	182955303	G	ADD	1536	5.733	4.34	-2.774	14.24	1.321	0.1868
1	1:182957178:T:C	182957178	C	ADD	1536	5.733	4.34	-2.774	14.24	1.321	0.1868
2	2:1625705:A:G	1625705	G	ADD	1536	5.556	4.207	-2.689	13.8	1.321	0.1868
2	2:29195916:T:C	29195916	C	ADD	1536	8.243	6.242	-3.99	20.48	1.321	0.1868
2	2:128297959:C:T	128297959	T	ADD	1536	7.116	5.388	-3.445	17.68	1.321	0.1868
2	2:128298644:A:T	128298644	T	ADD	1536	7.116	5.388	-3.445	17.68	1.321	0.1868
2	2:128299404:A:T	128299404	T	ADD	1536	7.116	5.388	-3.445	17.68	1.321	0.1868
2	2:137707753:C:T	137707753	T	ADD	1536	9.688	7.335	-4.689	24.07	1.321	0.1868
2	2:137716833:C:A	137716833	A	ADD	1536	9.688	7.335	-4.689	24.07	1.321	0.1868
2	2:138009592:C:T	138009592	T	ADD	1536	-5.98	4.528	-14.86	2.895	-1.321	0.1868
2	2:138009711:C:T	138009711	T	ADD	1536	-5.98	4.528	-14.86	2.895	-1.321	0.1868
2	2:138013680:C:T	138013680	T	ADD	1536	-5.98	4.528	-14.86	2.895	-1.321	0.1868
2	2:201245272:G:A	201245272	A	ADD	1536	7.73	5.852	-3.741	19.2	1.321	0.1868
2	2:201247497:A:G	201247497	G	ADD	1536	7.73	5.852	-3.741	19.2	1.321	0.1868
3	3:1633792:T:C	1633792	C	ADD	1536	10.39	7.869	-5.031	25.81	1.321	0.1868
3	3:1633907:C:A	1633907	A	ADD	1536	10.39	7.869	-5.031	25.81	1.321	0.1868
3	3:1634251:T:C	1634251	C	ADD	1536	10.39	7.869	-5.031	25.81	1.321	0.1868
3	3:1634362:A:G	1634362	G	ADD	1536	10.39	7.869	-5.031	25.81	1.321	0.1868
3	3:20164481:G:A	20164481	A	ADD	1536	-7.163	5.423	-17.79	3.467	-1.321	0.1868
3	3:20166076:T:C	20166076	C	ADD	1536	-7.163	5.423	-17.79	3.467	-1.321	0.1868
3	3:20170491:C:T	20170491	T	ADD	1536	-7.163	5.423	-17.79	3.467	-1.321	0.1868
3	3:30535423:A:G	30535423	A	ADD	1536	5.97	4.521	-2.891	14.83	1.321	0.1868
3	3:77682956:A:G	77682956	G	ADD	1536	-7.155	5.418	-17.77	3.464	-1.321	0.1868
3	3:77683614:T:G	77683614	G	ADD	1536	-7.155	5.418	-17.77	3.464	-1.321	0.1868
3	3:162741643:A:G	162741643	G	ADD	1536	11.35	8.591	-5.493	28.18	1.321	0.1868
3	3:162763400:C:T	162763400	T	ADD	1536	11.35	8.591	-5.493	28.18	1.321	0.1868
4	4:4799715:C:G	4799715	G	ADD	1536	6.185	4.683	-2.994	15.36	1.321	0.1868
4	4:4799731:C:T	4799731	T	ADD	1536	6.185	4.683	-2.994	15.36	1.321	0.1868
4	4:4799788:A:G	4799788	G	ADD	1536	6.185	4.683	-2.994	15.36	1.321	0.1868
4	4:48809945:C:T	48809945	T	ADD	1536	5.524	4.183	-2.674	13.72	1.321	0.1868
4	4:109822990:G:A	109822990	G	ADD	1536	-9.466	7.168	-23.52	4.583	-1.321	0.1868
4	4:161500953:C:T	161500953	T	ADD	1536	7.907	5.988	-3.829	19.64	1.321	0.1868
4	4:161501027:G:A	161501027	A	ADD	1536	7.907	5.988	-3.829	19.64	1.321	0.1868
4	4:175416966:G:A	175416966	A	ADD	1536	-5.695	4.313	-14.15	2.757	-1.321	0.1868
4	4:175418779:A:G	175418779	G	ADD	1536	-5.695	4.313	-14.15	2.757	-1.321	0.1868
4	4:189328715:A:G	189328715	G	ADD	1536	-7.826	5.926	-19.44	3.789	-1.321	0.1868
4	4:189329186:C:T	189329186	T	ADD	1536	-7.826	5.926	-19.44	3.789	-1.321	0.1868
5	5:136504287:A:G	136504287	G	ADD	1536	-7.775	5.887	-19.31	3.764	-1.321	0.1868
5	5:178410615:T:C	178410615	C	ADD	1536	-7.866	5.956	-19.54	3.807	-1.321	0.1868
7	7:24297082:T:C	24297082	C	ADD	1536	-5.527	4.185	-13.73	2.676	-1.321	0.1868
7	7:50865105:C:T	50865105	T	ADD	1536	6.773	5.128	-3.278	16.82	1.321	0.1868
7	7:115443656:A:G	115443656	A	ADD	1536	-5.857	4.435	-14.55	2.836	-1.321	0.1868
8	8:4489730:A:G	4489730	A	ADD	1536	-5.703	4.318	-14.17	2.761	-1.321	0.1868
8	8:13912784:T:C	13912784	C	ADD	1536	-5.653	4.28	-14.04	2.736	-1.321	0.1868
8	8:134901186:G:A	134901186	A	ADD	1536	9.546	7.229	-4.622	23.71	1.321	0.1868
9	9:96428425:C:T	96428425	T	ADD	1536	-11.95	9.051	-29.69	5.786	-1.321	0.1868
9	9:96428595:G:C	96428595	C	ADD	1536	-11.95	9.051	-29.69	5.786	-1.321	0.1868
9	9:96428901:G:A	96428901	A	ADD	1536	-11.95	9.051	-29.69	5.786	-1.321	0.1868
9	9:96429082:T:G	96429082	G	ADD	1536	-11.95	9.051	-29.69	5.786	-1.321	0.1868
9	9:96431156:C:T	96431156	T	ADD	1536	-11.95	9.051	-29.69	5.786	-1.321	0.1868
9	9:96432437:A:C	96432437	C	ADD	1536	-11.95	9.051	-29.69	5.786	-1.321	0.1868
9	9:96432597:A:G	96432597	G	ADD	1536	-11.95	9.051	-29.69	5.786	-1.321	0.1868
9	9:96433472:C:A	96433472	A	ADD	1536	-11.95	9.051	-29.69	5.786	-1.321	0.1868
9	9:96435755:A:G	96435755	G	ADD	1536	-11.95	9.051	-29.69	5.786	-1.321	0.1868
9	9:96437523:G:C	96437523	C	ADD	1536	-11.95	9.051	-29.69	5.786	-1.321	0.1868
9	9:96440545:G:A	96440545	A	ADD	1536	-11.95	9.051	-29.69	5.786	-1.321	0.1868
9	9:107283708:C:A	107283708	A	ADD	1536	5.789	4.383	-2.802	14.38	1.321	0.1868
9	9:107285984:C:G	107285984	G	ADD	1536	5.789	4.383	-2.802	14.38	1.321	0.1868
9	9:120107999:A:G	120107999	G	ADD	1536	-7.451	5.642	-18.51	3.608	-1.321	0.1868
9	9:139885948:C:A	139885948	C	ADD	1536	-7.032	5.325	-17.47	3.404	-1.321	0.1868
10	10:28356797:C:G	28356797	C	ADD	1536	-5.542	4.196	-13.77	2.682	-1.321	0.1868
10	10:28356847:A:T	28356847	A	ADD	1536	-5.542	4.196	-13.77	2.682	-1.321	0.1868
10	10:28357909:C:T	28357909	C	ADD	1536	-5.542	4.196	-13.77	2.682	-1.321	0.1868
10	10:28359674:C:T	28359674	C	ADD	1536	-5.542	4.196	-13.77	2.682	-1.321	0.1868
10	10:28360069:G:A	28360069	G	ADD	1536	-5.542	4.196	-13.77	2.682	-1.321	0.1868
10	10:99600367:G:A	99600367	G	ADD	1536	-6.312	4.779	-15.68	3.055	-1.321	0.1868
10	10:121036669:T:G	121036669	G	ADD	1536	12.03	9.11	-5.825	29.89	1.321	0.1868
10	10:121037106:A:G	121037106	G	ADD	1536	12.03	9.11	-5.825	29.89	1.321	0.1868
10	10:121038180:T:C	121038180	C	ADD	1536	12.03	9.11	-5.825	29.89	1.321	0.1868
10	10:121042107:T:C	121042107	C	ADD	1536	12.03	9.11	-5.825	29.89	1.321	0.1868
10	10:121042472:T:C	121042472	C	ADD	1536	12.03	9.11	-5.825	29.89	1.321	0.1868
10	10:121043050:G:A	121043050	A	ADD	1536	12.03	9.11	-5.825	29.89	1.321	0.1868
10	10:121043740:A:C	121043740	C	ADD	1536	12.03	9.11	-5.825	29.89	1.321	0.1868
10	10:121044022:A:G	121044022	G	ADD	1536	12.03	9.11	-5.825	29.89	1.321	0.1868
10	10:121044432:A:G	121044432	G	ADD	1536	12.03	9.11	-5.825	29.89	1.321	0.1868
10	10:121045131:T:A	121045131	A	ADD	1536	12.03	9.11	-5.825	29.89	1.321	0.1868
11	11:11132168:A:G	11132168	G	ADD	1536	-7.165	5.425	-17.8	3.467	-1.321	0.1868
11	11:11132171:G:C	11132171	C	ADD	1536	-7.165	5.425	-17.8	3.467	-1.321	0.1868
11	11:11135744:T:A	11135744	A	ADD	1536	-7.165	5.425	-17.8	3.467	-1.321	0.1868
13	13:32359067:C:A	32359067	A	ADD	1536	6.671	5.051	-3.229	16.57	1.321	0.1868
13	13:32359225:G:A	32359225	A	ADD	1536	6.671	5.051	-3.229	16.57	1.321	0.1868
13	13:32360583:A:G	32360583	G	ADD	1536	6.671	5.051	-3.229	16.57	1.321	0.1868
13	13:54361379:C:T	54361379	T	ADD	1536	9.836	7.447	-4.76	24.43	1.321	0.1868
13	13:54373524:A:G	54373524	G	ADD	1536	9.836	7.447	-4.76	24.43	1.321	0.1868
13	13:54374490:T:G	54374490	G	ADD	1536	9.836	7.447	-4.76	24.43	1.321	0.1868
13	13:66715736:G:T	66715736	T	ADD	1536	8.986	6.803	-4.348	22.32	1.321	0.1868
13	13:66716714:G:A	66716714	A	ADD	1536	8.986	6.803	-4.348	22.32	1.321	0.1868
15	15:40246734:C:T	40246734	T	ADD	1536	6.385	4.834	-3.089	15.86	1.321	0.1868
15	15:74151560:C:A	74151560	A	ADD	1536	-6.912	5.233	-17.17	3.345	-1.321	0.1868
16	16:86113210:C:G	86113210	G	ADD	1536	5.976	4.525	-2.893	14.85	1.321	0.1868
16	16:86114134:G:C	86114134	C	ADD	1536	5.976	4.525	-2.893	14.85	1.321	0.1868
18	18:37524197:G:A	37524197	A	ADD	1536	9.31	7.049	-4.506	23.13	1.321	0.1868
18	18:48772079:C:T	48772079	T	ADD	1536	6.25	4.732	-3.025	15.53	1.321	0.1868
19	19:17621508:A:G	17621508	G	ADD	1536	5.615	4.252	-2.718	13.95	1.321	0.1868
1	1:182945361:A:G	182945361	G	ADD	1536	5.731	4.341	-2.777	14.24	1.32	0.1869
1	1:182950426:G:A	182950426	A	ADD	1536	5.731	4.341	-2.777	14.24	1.32	0.1869
1	1:182954171:C:T	182954171	T	ADD	1536	5.731	4.341	-2.777	14.24	1.32	0.1869
1	1:182956522:T:C	182956522	C	ADD	1536	5.731	4.341	-2.777	14.24	1.32	0.1869
1	1:182959557:T:C	182959557	C	ADD	1536	5.731	4.341	-2.777	14.24	1.32	0.1869
1	1:182964296:C:T	182964296	T	ADD	1536	5.731	4.341	-2.777	14.24	1.32	0.1869
1	1:182964357:C:T	182964357	T	ADD	1536	5.731	4.341	-2.777	14.24	1.32	0.1869
1	1:182964441:G:C	182964441	C	ADD	1536	5.731	4.341	-2.777	14.24	1.32	0.1869
1	1:210994339:G:A	210994339	G	ADD	1536	6.594	4.994	-3.194	16.38	1.32	0.1869
1	1:230134005:A:G	230134005	G	ADD	1536	5.758	4.361	-2.789	14.31	1.32	0.1869
2	2:25366380:T:A	25366380	A	ADD	1536	-6.127	4.641	-15.22	2.968	-1.32	0.1869
2	2:31196778:A:G	31196778	G	ADD	1536	-7.27	5.506	-18.06	3.522	-1.32	0.1869
2	2:31196822:T:C	31196822	C	ADD	1536	-7.27	5.506	-18.06	3.522	-1.32	0.1869
2	2:31197438:G:A	31197438	A	ADD	1536	-7.27	5.506	-18.06	3.522	-1.32	0.1869
2	2:31197683:T:C	31197683	C	ADD	1536	-7.27	5.506	-18.06	3.522	-1.32	0.1869
2	2:71490232:G:C	71490232	C	ADD	1536	-7.387	5.595	-18.35	3.579	-1.32	0.1869
2	2:71493094:A:G	71493094	G	ADD	1536	-7.387	5.595	-18.35	3.579	-1.32	0.1869
2	2:231219985:T:A	231219985	A	ADD	1536	8.901	6.741	-4.311	22.11	1.32	0.1869
2	2:231220231:C:A	231220231	A	ADD	1536	8.901	6.741	-4.311	22.11	1.32	0.1869
2	2:231221092:C:G	231221092	G	ADD	1536	8.901	6.741	-4.311	22.11	1.32	0.1869
2	2:231221222:A:G	231221222	G	ADD	1536	8.901	6.741	-4.311	22.11	1.32	0.1869
3	3:10369180:A:G	10369180	G	ADD	1536	-5.795	4.389	-14.4	2.807	-1.32	0.1869
3	3:30443869:G:A	30443869	G	ADD	1536	5.826	4.413	-2.823	14.48	1.32	0.1869
3	3:112595799:G:A	112595799	A	ADD	1536	10.9	8.258	-5.283	27.09	1.32	0.1869
3	3:115318501:G:A	115318501	A	ADD	1536	-9.574	7.252	-23.79	4.639	-1.32	0.1869
4	4:174986337:T:C	174986337	C	ADD	1536	-8.348	6.322	-20.74	4.044	-1.32	0.1869
5	5:32719811:G:A	32719811	A	ADD	1536	7.61	5.763	-3.685	18.91	1.32	0.1869
5	5:76627468:C:T	76627468	T	ADD	1536	-6.094	4.616	-15.14	2.953	-1.32	0.1869
5	5:76637965:G:A	76637965	A	ADD	1536	-6.094	4.616	-15.14	2.953	-1.32	0.1869
5	5:78373431:C:T	78373431	C	ADD	1536	-5.806	4.397	-14.42	2.812	-1.32	0.1869
5	5:78373664:G:A	78373664	G	ADD	1536	-5.806	4.397	-14.42	2.812	-1.32	0.1869
5	5:78374865:C:A	78374865	C	ADD	1536	-5.806	4.397	-14.42	2.812	-1.32	0.1869
5	5:121006046:T:A	121006046	A	ADD	1536	-6.058	4.588	-15.05	2.934	-1.32	0.1869
6	6:99759886:C:T	99759886	C	ADD	1536	-5.735	4.344	-14.25	2.779	-1.32	0.1869
6	6:99763266:A:G	99763266	A	ADD	1536	-5.735	4.344	-14.25	2.779	-1.32	0.1869
6	6:113375577:C:T	113375577	C	ADD	1536	5.629	4.263	-2.726	13.98	1.321	0.1869
6	6:151094246:A:G	151094246	G	ADD	1536	5.719	4.331	-2.77	14.21	1.32	0.1869
6	6:162518717:A:T	162518717	T	ADD	1536	-9.615	7.282	-23.89	4.657	-1.32	0.1869
6	6:162518888:A:G	162518888	G	ADD	1536	-9.615	7.282	-23.89	4.657	-1.32	0.1869
7	7:38213968:C:G	38213968	G	ADD	1536	-7.225	5.472	-17.95	3.5	-1.32	0.1869
8	8:1174639:G:C	1174639	G	ADD	1536	6.817	5.163	-3.303	16.94	1.32	0.1869
8	8:53406726:T:C	53406726	C	ADD	1536	-9.685	7.334	-24.06	4.69	-1.32	0.1869
8	8:98271834:G:A	98271834	A	ADD	1536	7.38	5.589	-3.575	18.33	1.32	0.1869
8	8:134620960:G:A	134620960	A	ADD	1536	-9.129	6.913	-22.68	4.421	-1.32	0.1869
8	8:134621104:G:A	134621104	A	ADD	1536	-9.129	6.913	-22.68	4.421	-1.32	0.1869
9	9:74076650:G:A	74076650	A	ADD	1536	6.068	4.596	-2.939	15.08	1.32	0.1869
10	10:5678675:T:C	5678675	C	ADD	1536	5.788	4.384	-2.804	14.38	1.32	0.1869
10	10:133808032:C:T	133808032	T	ADD	1536	-9.848	7.458	-24.47	4.77	-1.32	0.1869
10	10:133808959:C:T	133808959	T	ADD	1536	-9.848	7.458	-24.47	4.77	-1.32	0.1869
10	10:133811360:G:T	133811360	T	ADD	1536	-9.848	7.458	-24.47	4.77	-1.32	0.1869
11	11:20309718:T:A	20309718	A	ADD	1536	6.869	5.202	-3.327	17.07	1.32	0.1869
11	11:127114435:A:G	127114435	G	ADD	1536	6.424	4.865	-3.111	15.96	1.32	0.1869
11	11:127115770:A:G	127115770	G	ADD	1536	6.424	4.865	-3.111	15.96	1.32	0.1869
12	12:5571845:C:A	5571845	C	ADD	1536	-5.638	4.27	-14.01	2.732	-1.32	0.1869
12	12:19804858:G:C	19804858	C	ADD	1536	6.047	4.58	-2.929	15.02	1.32	0.1869
12	12:43303025:G:T	43303025	T	ADD	1536	11.06	8.374	-5.357	27.47	1.32	0.1869
12	12:108859614:T:C	108859614	C	ADD	1536	5.619	4.255	-2.721	13.96	1.321	0.1869
12	12:125175201:G:A	125175201	A	ADD	1536	5.6	4.242	-2.713	13.91	1.32	0.1869
13	13:44486789:A:T	44486789	T	ADD	1536	-6.084	4.608	-15.12	2.947	-1.32	0.1869
15	15:54810290:T:C	54810290	C	ADD	1536	5.672	4.295	-2.746	14.09	1.321	0.1869
15	15:54810371:A:G	54810371	G	ADD	1536	5.672	4.295	-2.746	14.09	1.321	0.1869
16	16:6776206:G:T	6776206	T	ADD	1536	-5.729	4.339	-14.23	2.775	-1.32	0.1869
17	17:51822222:A:G	51822222	G	ADD	1536	9.944	7.532	-4.818	24.71	1.32	0.1869
17	17:74619903:G:A	74619903	G	ADD	1536	6.49	4.915	-3.144	16.12	1.32	0.1869
19	19:486643:G:A	486643	A	ADD	1536	10.4	7.88	-5.041	25.85	1.32	0.1869
19	19:1100976:T:C	1100976	T	ADD	1536	-5.744	4.351	-14.27	2.783	-1.32	0.1869
19	19:41383215:G:C	41383215	C	ADD	1536	6.863	5.198	-3.324	17.05	1.32	0.1869
22	22:23780273:G:T	23780273	T	ADD	1536	-9.061	6.862	-22.51	4.389	-1.32	0.1869
22	22:23783294:G:A	23783294	A	ADD	1536	-9.061	6.862	-22.51	4.389	-1.32	0.1869
22	22:23787736:G:A	23787736	A	ADD	1536	-9.061	6.862	-22.51	4.389	-1.32	0.1869
22	22:23789228:C:T	23789228	T	ADD	1536	-9.061	6.862	-22.51	4.389	-1.32	0.1869
22	22:23789236:C:G	23789236	G	ADD	1536	-9.061	6.862	-22.51	4.389	-1.32	0.1869
22	22:23789345:C:T	23789345	T	ADD	1536	-9.061	6.862	-22.51	4.389	-1.32	0.1869
22	22:23789488:G:A	23789488	A	ADD	1536	-9.061	6.862	-22.51	4.389	-1.32	0.1869
22	22:23790522:C:T	23790522	T	ADD	1536	-9.061	6.862	-22.51	4.389	-1.32	0.1869
22	22:23792432:G:C	23792432	C	ADD	1536	-9.061	6.862	-22.51	4.389	-1.32	0.1869
22	22:23795141:C:T	23795141	T	ADD	1536	-9.061	6.862	-22.51	4.389	-1.32	0.1869
1	1:25322574:A:G	25322574	A	ADD	1536	-6.82	5.166	-16.94	3.305	-1.32	0.187
1	1:218940576:C:T	218940576	T	ADD	1536	8.826	6.686	-4.278	21.93	1.32	0.187
1	1:233337141:G:A	233337141	G	ADD	1536	6.166	4.671	-2.988	15.32	1.32	0.187
1	1:242160789:T:C	242160789	C	ADD	1536	-6.193	4.691	-15.39	3.001	-1.32	0.187
2	2:30136163:T:C	30136163	C	ADD	1536	-7.871	5.962	-19.56	3.815	-1.32	0.187
2	2:51429002:A:G	51429002	G	ADD	1536	-8.035	6.087	-19.96	3.896	-1.32	0.187
2	2:51429262:G:A	51429262	A	ADD	1536	-8.035	6.087	-19.96	3.896	-1.32	0.187
2	2:51434266:G:A	51434266	A	ADD	1536	-8.035	6.087	-19.96	3.896	-1.32	0.187
2	2:51435007:T:A	51435007	A	ADD	1536	-8.035	6.087	-19.96	3.896	-1.32	0.187
2	2:51435544:C:T	51435544	T	ADD	1536	-8.035	6.087	-19.96	3.896	-1.32	0.187
2	2:51436175:T:C	51436175	C	ADD	1536	-8.035	6.087	-19.96	3.896	-1.32	0.187
2	2:52946556:G:A	52946556	A	ADD	1536	8.786	6.656	-4.259	21.83	1.32	0.187
2	2:52947403:T:C	52947403	C	ADD	1536	8.786	6.656	-4.259	21.83	1.32	0.187
2	2:120247486:C:A	120247486	A	ADD	1536	-6.312	4.781	-15.68	3.06	-1.32	0.187
2	2:158675263:G:A	158675263	G	ADD	1536	6.903	5.229	-3.346	17.15	1.32	0.187
2	2:241806690:C:T	241806690	T	ADD	1536	-5.565	4.216	-13.83	2.697	-1.32	0.187
3	3:6162438:A:C	6162438	C	ADD	1536	7.444	5.639	-3.608	18.5	1.32	0.187
3	3:6163246:G:A	6163246	A	ADD	1536	7.444	5.639	-3.608	18.5	1.32	0.187
3	3:33949969:G:A	33949969	A	ADD	1536	6.456	4.891	-3.13	16.04	1.32	0.187
3	3:33952612:A:G	33952612	G	ADD	1536	6.456	4.891	-3.13	16.04	1.32	0.187
3	3:124297865:A:G	124297865	G	ADD	1536	6.198	4.695	-3.005	15.4	1.32	0.187
3	3:158613659:A:G	158613659	G	ADD	1536	-7.083	5.366	-17.6	3.434	-1.32	0.187
3	3:184475908:C:T	184475908	T	ADD	1536	-9.858	7.467	-24.49	4.777	-1.32	0.187
4	4:31192792:G:T	31192792	G	ADD	1536	-5.559	4.211	-13.81	2.694	-1.32	0.187
4	4:31197901:C:A	31197901	C	ADD	1536	-5.559	4.211	-13.81	2.694	-1.32	0.187
4	4:43185696:A:G	43185696	G	ADD	1536	5.886	4.459	-2.853	14.63	1.32	0.187
4	4:43185700:A:C	43185700	C	ADD	1536	5.886	4.459	-2.853	14.63	1.32	0.187
4	4:43185701:G:T	43185701	T	ADD	1536	5.886	4.459	-2.853	14.63	1.32	0.187
4	4:43185709:G:T	43185709	T	ADD	1536	5.886	4.459	-2.853	14.63	1.32	0.187
5	5:39804990:C:A	39804990	A	ADD	1536	11.37	8.615	-5.512	28.26	1.32	0.187
5	5:92005506:G:A	92005506	A	ADD	1536	9.453	7.161	-4.582	23.49	1.32	0.187
5	5:127494431:G:A	127494431	A	ADD	1536	5.795	4.389	-2.809	14.4	1.32	0.187
5	5:127501386:G:A	127501386	A	ADD	1536	5.795	4.389	-2.809	14.4	1.32	0.187
5	5:156984003:T:C	156984003	C	ADD	1536	12.63	9.564	-6.12	31.37	1.32	0.187
5	5:156984004:A:T	156984004	T	ADD	1536	12.63	9.564	-6.12	31.37	1.32	0.187
5	5:156984005:A:C	156984005	C	ADD	1536	12.63	9.564	-6.12	31.37	1.32	0.187
5	5:156987250:G:A	156987250	A	ADD	1536	12.63	9.564	-6.12	31.37	1.32	0.187
5	5:166182559:G:T	166182559	T	ADD	1536	-9.339	7.075	-23.2	4.527	-1.32	0.187
5	5:166187381:G:A	166187381	A	ADD	1536	-9.339	7.075	-23.2	4.527	-1.32	0.187
5	5:178411007:G:A	178411007	A	ADD	1536	-7.968	6.036	-19.8	3.862	-1.32	0.187
6	6:425573:C:T	425573	T	ADD	1536	-5.851	4.433	-14.54	2.837	-1.32	0.187
6	6:31328923:A:T	31328923	T	ADD	1536	10.95	8.296	-5.309	27.21	1.32	0.187
6	6:51406848:A:G	51406848	G	ADD	1536	-8.778	6.65	-21.81	4.255	-1.32	0.187
6	6:51414922:C:T	51414922	T	ADD	1536	-8.778	6.65	-21.81	4.255	-1.32	0.187
6	6:68250479:G:C	68250479	C	ADD	1536	-8.563	6.486	-21.28	4.15	-1.32	0.187
6	6:68251151:G:C	68251151	C	ADD	1536	-8.563	6.486	-21.28	4.15	-1.32	0.187
6	6:68252008:A:G	68252008	G	ADD	1536	-8.563	6.486	-21.28	4.15	-1.32	0.187
6	6:68252807:C:T	68252807	T	ADD	1536	-8.563	6.486	-21.28	4.15	-1.32	0.187
6	6:68252981:T:A	68252981	A	ADD	1536	-8.563	6.486	-21.28	4.15	-1.32	0.187
6	6:68254140:G:A	68254140	A	ADD	1536	-8.563	6.486	-21.28	4.15	-1.32	0.187
6	6:68256083:T:A	68256083	A	ADD	1536	-8.563	6.486	-21.28	4.15	-1.32	0.187
6	6:68260195:T:G	68260195	G	ADD	1536	-8.563	6.486	-21.28	4.15	-1.32	0.187
6	6:68260289:T:C	68260289	C	ADD	1536	-8.563	6.486	-21.28	4.15	-1.32	0.187
6	6:68260805:G:C	68260805	C	ADD	1536	-8.563	6.486	-21.28	4.15	-1.32	0.187
6	6:68266761:G:A	68266761	A	ADD	1536	-8.563	6.486	-21.28	4.15	-1.32	0.187
6	6:68266898:A:T	68266898	T	ADD	1536	-8.563	6.486	-21.28	4.15	-1.32	0.187
6	6:68269888:G:A	68269888	A	ADD	1536	-8.563	6.486	-21.28	4.15	-1.32	0.187
6	6:68273139:A:T	68273139	T	ADD	1536	-8.563	6.486	-21.28	4.15	-1.32	0.187
6	6:68273421:G:A	68273421	A	ADD	1536	-8.563	6.486	-21.28	4.15	-1.32	0.187
6	6:68273800:G:T	68273800	T	ADD	1536	-8.563	6.486	-21.28	4.15	-1.32	0.187
6	6:68275159:G:T	68275159	T	ADD	1536	-8.563	6.486	-21.28	4.15	-1.32	0.187
6	6:68275804:C:A	68275804	A	ADD	1536	-8.563	6.486	-21.28	4.15	-1.32	0.187
6	6:68277530:A:C	68277530	C	ADD	1536	-8.563	6.486	-21.28	4.15	-1.32	0.187
6	6:68278235:C:T	68278235	T	ADD	1536	-8.563	6.486	-21.28	4.15	-1.32	0.187
6	6:68279337:A:G	68279337	G	ADD	1536	-8.563	6.486	-21.28	4.15	-1.32	0.187
6	6:68279681:C:T	68279681	T	ADD	1536	-8.563	6.486	-21.28	4.15	-1.32	0.187
6	6:97771683:T:G	97771683	G	ADD	1536	-7.102	5.38	-17.65	3.442	-1.32	0.187
6	6:97773076:A:G	97773076	G	ADD	1536	-7.102	5.38	-17.65	3.442	-1.32	0.187
6	6:97773191:T:C	97773191	C	ADD	1536	-7.102	5.38	-17.65	3.442	-1.32	0.187
6	6:97775885:C:T	97775885	T	ADD	1536	-7.102	5.38	-17.65	3.442	-1.32	0.187
6	6:97775947:G:A	97775947	A	ADD	1536	-7.102	5.38	-17.65	3.442	-1.32	0.187
6	6:97776019:A:G	97776019	G	ADD	1536	-7.102	5.38	-17.65	3.442	-1.32	0.187
6	6:97777708:C:T	97777708	T	ADD	1536	-7.102	5.38	-17.65	3.442	-1.32	0.187
6	6:97777958:A:G	97777958	G	ADD	1536	-7.102	5.38	-17.65	3.442	-1.32	0.187
6	6:97778185:C:T	97778185	T	ADD	1536	-7.102	5.38	-17.65	3.442	-1.32	0.187
6	6:97779395:C:T	97779395	T	ADD	1536	-7.102	5.38	-17.65	3.442	-1.32	0.187
6	6:97780301:G:T	97780301	T	ADD	1536	-7.102	5.38	-17.65	3.442	-1.32	0.187
6	6:97780355:C:T	97780355	T	ADD	1536	-7.102	5.38	-17.65	3.442	-1.32	0.187
6	6:106608408:G:A	106608408	A	ADD	1536	-7.46	5.651	-18.54	3.616	-1.32	0.187
7	7:17490678:G:C	17490678	C	ADD	1536	-10.46	7.926	-26	5.071	-1.32	0.187
7	7:18745487:T:A	18745487	T	ADD	1536	-5.592	4.236	-13.89	2.71	-1.32	0.187
7	7:18745497:T:A	18745497	T	ADD	1536	-5.592	4.236	-13.89	2.71	-1.32	0.187
7	7:29246614:C:T	29246614	T	ADD	1536	-9.894	7.495	-24.58	4.796	-1.32	0.187
7	7:88391758:T:C	88391758	T	ADD	1536	-5.719	4.332	-14.21	2.773	-1.32	0.187
8	8:17180525:C:T	17180525	T	ADD	1536	-8.198	6.211	-20.37	3.975	-1.32	0.187
8	8:80568935:T:A	80568935	A	ADD	1536	-5.675	4.299	-14.1	2.752	-1.32	0.187
9	9:16786898:G:A	16786898	G	ADD	1536	-6.432	4.873	-15.98	3.118	-1.32	0.187
9	9:77404435:G:A	77404435	G	ADD	1536	5.764	4.366	-2.794	14.32	1.32	0.187
10	10:10768080:A:G	10768080	G	ADD	1536	-5.554	4.207	-13.8	2.691	-1.32	0.187
10	10:11712965:G:A	11712965	A	ADD	1536	9.18	6.953	-4.449	22.81	1.32	0.187
11	11:41142600:A:G	41142600	G	ADD	1536	-5.626	4.262	-13.98	2.728	-1.32	0.187
11	11:41142855:C:T	41142855	T	ADD	1536	-5.626	4.262	-13.98	2.728	-1.32	0.187
12	12:114114710:C:T	114114710	T	ADD	1536	7.2	5.455	-3.491	17.89	1.32	0.187
13	13:29880140:A:T	29880140	T	ADD	1536	5.72	4.333	-2.772	14.21	1.32	0.187
13	13:114842883:C:T	114842883	T	ADD	1536	6.831	5.174	-3.31	16.97	1.32	0.187
14	14:95376915:C:T	95376915	T	ADD	1536	-6.561	4.97	-16.3	3.181	-1.32	0.187
15	15:92447289:G:A	92447289	G	ADD	1536	-6.551	4.963	-16.28	3.175	-1.32	0.187
16	16:28010216:A:G	28010216	G	ADD	1536	11.43	8.661	-5.542	28.41	1.32	0.187
16	16:56031505:A:G	56031505	G	ADD	1536	-7.914	5.995	-19.66	3.835	-1.32	0.187
16	16:56036170:G:A	56036170	A	ADD	1536	-7.914	5.995	-19.66	3.835	-1.32	0.187
16	16:56036973:T:C	56036973	C	ADD	1536	-7.914	5.995	-19.66	3.835	-1.32	0.187
16	16:56042083:G:A	56042083	A	ADD	1536	-7.914	5.995	-19.66	3.835	-1.32	0.187
16	16:56042443:A:G	56042443	G	ADD	1536	-7.914	5.995	-19.66	3.835	-1.32	0.187
16	16:56047216:T:G	56047216	G	ADD	1536	-7.914	5.995	-19.66	3.835	-1.32	0.187
16	16:56048829:A:C	56048829	C	ADD	1536	-7.914	5.995	-19.66	3.835	-1.32	0.187
16	16:56049428:C:T	56049428	T	ADD	1536	-7.914	5.995	-19.66	3.835	-1.32	0.187
16	16:56049697:C:T	56049697	T	ADD	1536	-7.914	5.995	-19.66	3.835	-1.32	0.187
16	16:56050347:G:C	56050347	C	ADD	1536	-7.914	5.995	-19.66	3.835	-1.32	0.187
16	16:56051045:A:G	56051045	G	ADD	1536	-7.914	5.995	-19.66	3.835	-1.32	0.187
16	16:61637261:T:G	61637261	G	ADD	1536	5.985	4.533	-2.9	14.87	1.32	0.187
16	16:61637432:C:A	61637432	A	ADD	1536	5.985	4.533	-2.9	14.87	1.32	0.187
16	16:61639275:A:G	61639275	G	ADD	1536	5.985	4.533	-2.9	14.87	1.32	0.187
16	16:61640315:C:T	61640315	T	ADD	1536	5.985	4.533	-2.9	14.87	1.32	0.187
16	16:61640323:T:C	61640323	C	ADD	1536	5.985	4.533	-2.9	14.87	1.32	0.187
16	16:61640354:T:G	61640354	G	ADD	1536	5.985	4.533	-2.9	14.87	1.32	0.187
16	16:61640491:A:C	61640491	C	ADD	1536	5.985	4.533	-2.9	14.87	1.32	0.187
16	16:61642261:T:C	61642261	C	ADD	1536	5.985	4.533	-2.9	14.87	1.32	0.187
17	17:17696755:C:A	17696755	C	ADD	1536	8.16	6.182	-3.956	20.28	1.32	0.187
19	19:7474909:C:T	7474909	T	ADD	1536	-7.192	5.448	-17.87	3.486	-1.32	0.187
19	19:7475083:T:G	7475083	G	ADD	1536	-7.192	5.448	-17.87	3.486	-1.32	0.187
20	20:32738335:G:A	32738335	G	ADD	1536	9.008	6.823	-4.366	22.38	1.32	0.187
1	1:1447325:G:A	1447325	G	ADD	1536	5.503	4.169	-2.669	13.67	1.32	0.1871
1	1:47027943:T:C	47027943	T	ADD	1536	5.862	4.441	-2.843	14.57	1.32	0.1871
1	1:47030080:A:T	47030080	A	ADD	1536	5.862	4.441	-2.843	14.57	1.32	0.1871
1	1:47031340:G:A	47031340	G	ADD	1536	5.862	4.441	-2.843	14.57	1.32	0.1871
1	1:214603528:A:C	214603528	C	ADD	1536	11.09	8.405	-5.38	27.57	1.32	0.1871
1	1:214603548:C:A	214603548	A	ADD	1536	11.09	8.405	-5.38	27.57	1.32	0.1871
2	2:101642843:G:T	101642843	T	ADD	1536	5.572	4.222	-2.703	13.85	1.32	0.1871
2	2:144746068:T:A	144746068	A	ADD	1536	-6.552	4.964	-16.28	3.177	-1.32	0.1871
2	2:176969206:A:G	176969206	G	ADD	1536	-12.28	9.304	-30.51	5.957	-1.32	0.1871
3	3:14798976:G:A	14798976	A	ADD	1536	8.492	6.434	-4.118	21.1	1.32	0.1871
3	3:54269650:C:T	54269650	C	ADD	1536	-5.713	4.328	-14.2	2.771	-1.32	0.1871
3	3:80417789:A:G	80417789	A	ADD	1536	5.616	4.255	-2.723	13.96	1.32	0.1871
3	3:80421360:T:C	80421360	T	ADD	1536	5.616	4.255	-2.723	13.96	1.32	0.1871
3	3:80424396:G:A	80424396	G	ADD	1536	5.616	4.255	-2.723	13.96	1.32	0.1871
3	3:80425041:C:G	80425041	C	ADD	1536	5.616	4.255	-2.723	13.96	1.32	0.1871
3	3:80425360:A:C	80425360	A	ADD	1536	5.616	4.255	-2.723	13.96	1.32	0.1871
3	3:80425557:T:C	80425557	T	ADD	1536	5.616	4.255	-2.723	13.96	1.32	0.1871
3	3:80425757:A:G	80425757	A	ADD	1536	5.616	4.255	-2.723	13.96	1.32	0.1871
3	3:80427831:G:T	80427831	G	ADD	1536	5.616	4.255	-2.723	13.96	1.32	0.1871
3	3:96166622:T:C	96166622	C	ADD	1536	-8.159	6.182	-20.28	3.957	-1.32	0.1871
3	3:103456213:A:G	103456213	G	ADD	1536	8.765	6.641	-4.251	21.78	1.32	0.1871
3	3:147687915:C:A	147687915	A	ADD	1536	5.623	4.26	-2.727	13.97	1.32	0.1871
3	3:147689865:G:A	147689865	A	ADD	1536	5.623	4.26	-2.727	13.97	1.32	0.1871
3	3:147690598:C:G	147690598	G	ADD	1536	5.623	4.26	-2.727	13.97	1.32	0.1871
3	3:147691136:A:G	147691136	G	ADD	1536	5.623	4.26	-2.727	13.97	1.32	0.1871
3	3:148459988:A:C	148459988	C	ADD	1536	-11.92	9.029	-29.61	5.782	-1.32	0.1871
4	4:8613912:C:A	8613912	A	ADD	1536	-10.21	7.734	-25.37	4.951	-1.32	0.1871
4	4:185198526:A:G	185198526	G	ADD	1536	-7.259	5.501	-18.04	3.522	-1.32	0.1871
5	5:11736385:G:A	11736385	A	ADD	1536	-6.086	4.611	-15.12	2.952	-1.32	0.1871
5	5:11737940:A:T	11737940	T	ADD	1536	-6.086	4.611	-15.12	2.952	-1.32	0.1871
5	5:11738352:G:A	11738352	A	ADD	1536	-6.086	4.611	-15.12	2.952	-1.32	0.1871
5	5:59017895:A:G	59017895	G	ADD	1536	-5.981	4.532	-14.86	2.901	-1.32	0.1871
5	5:59018033:A:G	59018033	G	ADD	1536	-5.981	4.532	-14.86	2.901	-1.32	0.1871
5	5:59018511:A:G	59018511	G	ADD	1536	-5.981	4.532	-14.86	2.901	-1.32	0.1871
5	5:59020054:G:A	59020054	A	ADD	1536	-5.981	4.532	-14.86	2.901	-1.32	0.1871
6	6:31115700:A:G	31115700	G	ADD	1536	-11.3	8.558	-28.07	5.479	-1.32	0.1871
6	6:31116142:G:A	31116142	A	ADD	1536	-11.3	8.558	-28.07	5.479	-1.32	0.1871
6	6:31117188:C:T	31117188	T	ADD	1536	-11.3	8.558	-28.07	5.479	-1.32	0.1871
6	6:32279938:A:G	32279938	A	ADD	1536	-10.7	8.105	-26.58	5.189	-1.32	0.1871
6	6:32288089:C:T	32288089	C	ADD	1536	-10.7	8.105	-26.58	5.189	-1.32	0.1871
6	6:32289390:A:C	32289390	A	ADD	1536	-10.7	8.105	-26.58	5.189	-1.32	0.1871
6	6:32446840:T:C	32446840	C	ADD	1536	-9.685	7.337	-24.07	4.696	-1.32	0.1871
6	6:32446971:G:A	32446971	A	ADD	1536	-9.685	7.337	-24.07	4.696	-1.32	0.1871
6	6:32447058:C:T	32447058	T	ADD	1536	-9.685	7.337	-24.07	4.696	-1.32	0.1871
6	6:32447120:G:A	32447120	A	ADD	1536	-9.685	7.337	-24.07	4.696	-1.32	0.1871
7	7:33063063:G:T	33063063	T	ADD	1536	-8.109	6.144	-20.15	3.933	-1.32	0.1871
7	7:33075795:C:T	33075795	T	ADD	1536	-8.109	6.144	-20.15	3.933	-1.32	0.1871
7	7:33076314:G:A	33076314	A	ADD	1536	-8.109	6.144	-20.15	3.933	-1.32	0.1871
7	7:33076591:T:G	33076591	G	ADD	1536	-8.109	6.144	-20.15	3.933	-1.32	0.1871
7	7:33081533:C:G	33081533	G	ADD	1536	-8.109	6.144	-20.15	3.933	-1.32	0.1871
7	7:50435617:A:T	50435617	T	ADD	1536	5.801	4.396	-2.815	14.42	1.32	0.1871
7	7:83523916:C:A	83523916	A	ADD	1536	-6.034	4.572	-14.99	2.926	-1.32	0.1871
7	7:118587892:A:C	118587892	C	ADD	1536	12.45	9.434	-6.039	30.94	1.32	0.1871
8	8:14091774:G:A	14091774	A	ADD	1536	-5.896	4.468	-14.65	2.86	-1.32	0.1871
8	8:81332779:A:G	81332779	A	ADD	1536	-6.064	4.595	-15.07	2.941	-1.32	0.1871
8	8:103599354:G:A	103599354	A	ADD	1536	10.64	8.062	-5.162	26.44	1.32	0.1871
9	9:121342907:G:A	121342907	A	ADD	1536	7.539	5.712	-3.657	18.74	1.32	0.1871
10	10:31290309:A:C	31290309	C	ADD	1536	9.048	6.855	-4.387	22.48	1.32	0.1871
10	10:118530973:G:A	118530973	A	ADD	1536	-8.662	6.562	-21.52	4.201	-1.32	0.1871
11	11:22580768:C:A	22580768	A	ADD	1536	8.577	6.498	-4.159	21.31	1.32	0.1871
12	12:5579631:A:G	5579631	G	ADD	1536	-5.644	4.276	-14.03	2.737	-1.32	0.1871
12	12:126102334:A:G	126102334	G	ADD	1536	6.018	4.56	-2.92	14.96	1.32	0.1871
13	13:44909274:G:A	44909274	A	ADD	1536	-5.853	4.434	-14.54	2.839	-1.32	0.1871
14	14:72989870:G:T	72989870	T	ADD	1536	12.14	9.197	-5.888	30.16	1.32	0.1871
15	15:27299725:G:A	27299725	A	ADD	1536	7.263	5.504	-3.524	18.05	1.32	0.1871
16	16:86113415:G:A	86113415	A	ADD	1536	5.926	4.49	-2.875	14.73	1.32	0.1871
17	17:434610:C:A	434610	A	ADD	1536	6.462	4.896	-3.134	16.06	1.32	0.1871
19	19:32767292:T:A	32767292	A	ADD	1536	8.925	6.762	-4.328	22.18	1.32	0.1871
19	19:32771376:T:C	32771376	C	ADD	1536	8.925	6.762	-4.328	22.18	1.32	0.1871
19	19:32775155:T:C	32775155	C	ADD	1536	8.925	6.762	-4.328	22.18	1.32	0.1871
19	19:32775382:A:C	32775382	C	ADD	1536	8.925	6.762	-4.328	22.18	1.32	0.1871
19	19:47815922:A:G	47815922	G	ADD	1536	7.099	5.379	-3.442	17.64	1.32	0.1871
20	20:9268142:A:G	9268142	G	ADD	1536	5.886	4.46	-2.856	14.63	1.32	0.1871
20	20:9271800:A:G	9271800	G	ADD	1536	5.886	4.46	-2.856	14.63	1.32	0.1871
20	20:55408719:A:G	55408719	G	ADD	1536	10.57	8.005	-5.124	26.25	1.32	0.1871
21	21:42901421:A:G	42901421	G	ADD	1536	-7.242	5.487	-18	3.512	-1.32	0.1871
1	1:11534053:A:C	11534053	A	ADD	1536	-6.369	4.827	-15.83	3.091	-1.32	0.1872
1	1:41315867:A:C	41315867	A	ADD	1536	-7.096	5.378	-17.64	3.445	-1.319	0.1872
1	1:47137313:T:G	47137313	G	ADD	1536	-5.662	4.291	-14.07	2.748	-1.32	0.1872
1	1:47144083:T:C	47144083	C	ADD	1536	-5.662	4.291	-14.07	2.748	-1.32	0.1872
1	1:47150039:C:T	47150039	T	ADD	1536	-5.662	4.291	-14.07	2.748	-1.32	0.1872
1	1:47155098:G:A	47155098	A	ADD	1536	-5.662	4.291	-14.07	2.748	-1.32	0.1872
1	1:47155733:A:G	47155733	G	ADD	1536	-5.662	4.291	-14.07	2.748	-1.32	0.1872
1	1:47157306:A:C	47157306	C	ADD	1536	-5.662	4.291	-14.07	2.748	-1.32	0.1872
1	1:92308567:C:T	92308567	T	ADD	1536	-5.795	4.392	-14.4	2.813	-1.319	0.1872
1	1:92309916:T:C	92309916	C	ADD	1536	-5.795	4.392	-14.4	2.813	-1.319	0.1872
1	1:92312060:G:C	92312060	C	ADD	1536	-5.795	4.392	-14.4	2.813	-1.319	0.1872
1	1:92312595:A:G	92312595	G	ADD	1536	-5.795	4.392	-14.4	2.813	-1.319	0.1872
1	1:118184006:A:T	118184006	T	ADD	1536	-7.961	6.034	-19.79	3.865	-1.319	0.1872
1	1:190506086:A:G	190506086	G	ADD	1536	-6.389	4.841	-15.88	3.1	-1.32	0.1872
1	1:216064898:A:G	216064898	G	ADD	1536	-8.307	6.296	-20.65	4.033	-1.319	0.1872
2	2:57701660:T:C	57701660	C	ADD	1536	-5.593	4.239	-13.9	2.715	-1.319	0.1872
2	2:62657636:T:G	62657636	G	ADD	1536	-5.661	4.29	-14.07	2.747	-1.32	0.1872
3	3:124102388:A:G	124102388	G	ADD	1536	8.576	6.499	-4.162	21.31	1.32	0.1872
4	4:5358837:C:T	5358837	T	ADD	1536	-9.614	7.286	-23.89	4.666	-1.32	0.1872
4	4:6256489:C:A	6256489	A	ADD	1536	-7.815	5.923	-19.42	3.794	-1.319	0.1872
4	4:96939471:C:A	96939471	A	ADD	1536	6.375	4.832	-3.095	15.85	1.319	0.1872
4	4:96943038:A:T	96943038	T	ADD	1536	6.375	4.832	-3.095	15.85	1.319	0.1872
5	5:50253625:G:T	50253625	T	ADD	1536	7.693	5.831	-3.735	19.12	1.319	0.1872
5	5:50254200:G:A	50254200	A	ADD	1536	7.693	5.831	-3.735	19.12	1.319	0.1872
5	5:50254488:A:T	50254488	T	ADD	1536	7.693	5.831	-3.735	19.12	1.319	0.1872
5	5:50256207:G:A	50256207	A	ADD	1536	7.693	5.831	-3.735	19.12	1.319	0.1872
5	5:50260139:T:C	50260139	C	ADD	1536	7.693	5.831	-3.735	19.12	1.319	0.1872
5	5:173851524:A:G	173851524	G	ADD	1536	-6.181	4.684	-15.36	3	-1.32	0.1872
6	6:5453774:C:T	5453774	T	ADD	1536	5.773	4.374	-2.801	14.35	1.32	0.1872
6	6:11590035:C:T	11590035	T	ADD	1536	7.444	5.641	-3.612	18.5	1.32	0.1872
6	6:11590140:G:A	11590140	A	ADD	1536	7.444	5.641	-3.612	18.5	1.32	0.1872
6	6:11591336:G:A	11591336	A	ADD	1536	7.444	5.641	-3.612	18.5	1.32	0.1872
6	6:91521133:G:A	91521133	A	ADD	1536	6.809	5.16	-3.305	16.92	1.319	0.1872
6	6:117855182:C:T	117855182	T	ADD	1536	-8.346	6.326	-20.74	4.052	-1.319	0.1872
7	7:14026357:A:G	14026357	A	ADD	1536	-5.786	4.385	-14.38	2.809	-1.319	0.1872
7	7:14027557:G:A	14027557	G	ADD	1536	-5.786	4.385	-14.38	2.809	-1.319	0.1872
7	7:39560723:T:C	39560723	T	ADD	1536	5.73	4.343	-2.781	14.24	1.32	0.1872
7	7:39561450:A:G	39561450	A	ADD	1536	5.73	4.343	-2.781	14.24	1.32	0.1872
7	7:39561700:C:T	39561700	C	ADD	1536	5.73	4.343	-2.781	14.24	1.32	0.1872
7	7:39567472:G:A	39567472	G	ADD	1536	5.73	4.343	-2.781	14.24	1.32	0.1872
7	7:50767094:T:C	50767094	C	ADD	1536	6.217	4.712	-3.019	15.45	1.319	0.1872
7	7:50767527:A:G	50767527	G	ADD	1536	6.217	4.712	-3.019	15.45	1.319	0.1872
8	8:3287371:G:C	3287371	C	ADD	1536	-5.75	4.358	-14.29	2.791	-1.32	0.1872
8	8:3385757:G:A	3385757	G	ADD	1536	-6.597	5	-16.4	3.202	-1.319	0.1872
8	8:14365702:T:C	14365702	T	ADD	1536	6.166	4.673	-2.992	15.33	1.32	0.1872
8	8:14368088:T:C	14368088	T	ADD	1536	6.166	4.673	-2.992	15.33	1.32	0.1872
8	8:30128040:G:A	30128040	A	ADD	1536	5.574	4.225	-2.707	13.86	1.319	0.1872
9	9:29611713:T:C	29611713	C	ADD	1536	-9.761	7.398	-24.26	4.737	-1.32	0.1872
9	9:87264718:A:G	87264718	G	ADD	1536	-6.818	5.168	-16.95	3.31	-1.319	0.1872
9	9:118257821:G:C	118257821	C	ADD	1536	-5.619	4.259	-13.97	2.728	-1.319	0.1872
10	10:30079514:T:A	30079514	A	ADD	1536	9.377	7.107	-4.553	23.31	1.319	0.1872
11	11:117434629:C:A	117434629	A	ADD	1536	9.652	7.315	-4.686	23.99	1.319	0.1872
11	11:127190881:T:C	127190881	C	ADD	1536	6.159	4.668	-2.99	15.31	1.319	0.1872
12	12:119790908:C:G	119790908	C	ADD	1536	-5.628	4.266	-13.99	2.732	-1.319	0.1872
13	13:73014065:G:A	73014065	G	ADD	1536	-5.688	4.311	-14.14	2.76	-1.32	0.1872
13	13:76595872:T:G	76595872	G	ADD	1536	-6.758	5.122	-16.8	3.281	-1.319	0.1872
13	13:76608729:G:A	76608729	A	ADD	1536	-6.758	5.122	-16.8	3.281	-1.319	0.1872
13	13:76615290:G:T	76615290	T	ADD	1536	-6.758	5.122	-16.8	3.281	-1.319	0.1872
13	13:76615320:C:T	76615320	T	ADD	1536	-6.758	5.122	-16.8	3.281	-1.319	0.1872
13	13:114936089:A:G	114936089	G	ADD	1536	6.751	5.116	-3.277	16.78	1.319	0.1872
13	13:114936731:G:A	114936731	A	ADD	1536	6.751	5.116	-3.277	16.78	1.319	0.1872
14	14:46599624:A:G	46599624	G	ADD	1536	6.968	5.281	-3.382	17.32	1.32	0.1872
14	14:46613237:A:G	46613237	G	ADD	1536	6.968	5.281	-3.382	17.32	1.32	0.1872
14	14:46616805:C:G	46616805	G	ADD	1536	6.968	5.281	-3.382	17.32	1.32	0.1872
14	14:46617447:A:T	46617447	T	ADD	1536	6.968	5.281	-3.382	17.32	1.32	0.1872
14	14:46617982:C:T	46617982	T	ADD	1536	6.968	5.281	-3.382	17.32	1.32	0.1872
17	17:8860493:A:G	8860493	A	ADD	1536	-5.679	4.304	-14.11	2.756	-1.319	0.1872
17	17:34275849:A:G	34275849	G	ADD	1536	-9.28	7.033	-23.06	4.505	-1.319	0.1872
17	17:34276771:G:C	34276771	C	ADD	1536	-9.28	7.033	-23.06	4.505	-1.319	0.1872
17	17:34276896:C:T	34276896	T	ADD	1536	-9.28	7.033	-23.06	4.505	-1.319	0.1872
17	17:34277206:G:C	34277206	C	ADD	1536	-9.28	7.033	-23.06	4.505	-1.319	0.1872
17	17:34277427:T:A	34277427	A	ADD	1536	-9.28	7.033	-23.06	4.505	-1.319	0.1872
17	17:34277560:T:C	34277560	C	ADD	1536	-9.28	7.033	-23.06	4.505	-1.319	0.1872
17	17:34277592:T:C	34277592	C	ADD	1536	-9.28	7.033	-23.06	4.505	-1.319	0.1872
17	17:34277718:C:T	34277718	T	ADD	1536	-9.28	7.033	-23.06	4.505	-1.319	0.1872
17	17:34278011:C:T	34278011	T	ADD	1536	-9.28	7.033	-23.06	4.505	-1.319	0.1872
17	17:34278551:G:T	34278551	T	ADD	1536	-9.28	7.033	-23.06	4.505	-1.319	0.1872
17	17:34278591:C:A	34278591	A	ADD	1536	-9.28	7.033	-23.06	4.505	-1.319	0.1872
17	17:34279092:G:T	34279092	T	ADD	1536	-9.28	7.033	-23.06	4.505	-1.319	0.1872
17	17:34279202:C:T	34279202	T	ADD	1536	-9.28	7.033	-23.06	4.505	-1.319	0.1872
17	17:34279395:T:C	34279395	C	ADD	1536	-9.28	7.033	-23.06	4.505	-1.319	0.1872
17	17:34279486:A:G	34279486	G	ADD	1536	-9.28	7.033	-23.06	4.505	-1.319	0.1872
18	18:19672259:T:G	19672259	G	ADD	1536	-9.845	7.461	-24.47	4.779	-1.319	0.1872
18	18:47231065:C:T	47231065	C	ADD	1536	6.084	4.611	-2.952	15.12	1.32	0.1872
19	19:45150614:G:A	45150614	A	ADD	1536	10.08	7.643	-4.895	25.06	1.32	0.1872
20	20:59525717:A:G	59525717	G	ADD	1536	-10.54	7.985	-26.19	5.115	-1.319	0.1872
21	21:22423328:A:G	22423328	G	ADD	1536	-8.827	6.689	-21.94	4.283	-1.32	0.1872
21	21:22423828:G:A	22423828	A	ADD	1536	-8.827	6.689	-21.94	4.283	-1.32	0.1872
21	21:22424506:C:T	22424506	T	ADD	1536	-8.827	6.689	-21.94	4.283	-1.32	0.1872
21	21:22424514:C:T	22424514	T	ADD	1536	-8.827	6.689	-21.94	4.283	-1.32	0.1872
21	21:22424550:C:T	22424550	T	ADD	1536	-8.827	6.689	-21.94	4.283	-1.32	0.1872
21	21:22424804:G:A	22424804	A	ADD	1536	-8.827	6.689	-21.94	4.283	-1.32	0.1872
21	21:22425138:C:A	22425138	A	ADD	1536	-8.827	6.689	-21.94	4.283	-1.32	0.1872
21	21:22425364:C:T	22425364	T	ADD	1536	-8.827	6.689	-21.94	4.283	-1.32	0.1872
21	21:22425682:A:G	22425682	G	ADD	1536	-8.827	6.689	-21.94	4.283	-1.32	0.1872
21	21:47423040:A:G	47423040	G	ADD	1536	7.829	5.934	-3.801	19.46	1.319	0.1872
22	22:17910440:T:C	17910440	C	ADD	1536	6.948	5.265	-3.372	17.27	1.32	0.1872
1	1:5403031:A:G	5403031	A	ADD	1536	5.925	4.491	-2.878	14.73	1.319	0.1873
1	1:78783161:T:A	78783161	T	ADD	1536	-5.503	4.172	-13.68	2.673	-1.319	0.1873
1	1:80754223:C:T	80754223	T	ADD	1536	8.369	6.344	-4.065	20.8	1.319	0.1873
1	1:202078817:A:G	202078817	G	ADD	1536	-5.669	4.297	-14.09	2.753	-1.319	0.1873
1	1:202079202:A:G	202079202	G	ADD	1536	-5.669	4.297	-14.09	2.753	-1.319	0.1873
1	1:234142242:A:G	234142242	G	ADD	1536	-10.21	7.742	-25.39	4.961	-1.319	0.1873
2	2:19918336:C:T	19918336	T	ADD	1536	-5.872	4.451	-14.6	2.852	-1.319	0.1873
2	2:19921769:T:C	19921769	C	ADD	1536	-5.872	4.451	-14.6	2.852	-1.319	0.1873
2	2:44010341:C:A	44010341	A	ADD	1536	-8.909	6.753	-22.15	4.327	-1.319	0.1873
2	2:49955497:C:A	49955497	A	ADD	1536	-7.214	5.468	-17.93	3.504	-1.319	0.1873
2	2:86424979:C:T	86424979	T	ADD	1536	-9.561	7.247	-23.77	4.643	-1.319	0.1873
2	2:86434774:A:C	86434774	C	ADD	1536	-9.561	7.247	-23.77	4.643	-1.319	0.1873
2	2:107906065:G:A	107906065	G	ADD	1536	10.1	7.654	-4.905	25.1	1.319	0.1873
2	2:153961022:A:G	153961022	G	ADD	1536	5.695	4.317	-2.766	14.16	1.319	0.1873
2	2:230059595:C:A	230059595	A	ADD	1536	-5.939	4.502	-14.76	2.885	-1.319	0.1873
3	3:14050580:C:T	14050580	T	ADD	1536	5.697	4.318	-2.766	14.16	1.319	0.1873
3	3:14052793:C:G	14052793	G	ADD	1536	5.697	4.318	-2.766	14.16	1.319	0.1873
3	3:14070433:A:G	14070433	G	ADD	1536	5.697	4.318	-2.766	14.16	1.319	0.1873
3	3:121649526:G:A	121649526	A	ADD	1536	-11.95	9.057	-29.7	5.802	-1.319	0.1873
4	4:131558004:A:C	131558004	C	ADD	1536	9.964	7.554	-4.84	24.77	1.319	0.1873
4	4:158554758:A:G	158554758	G	ADD	1536	-7.937	6.017	-19.73	3.856	-1.319	0.1873
4	4:158556857:A:C	158556857	C	ADD	1536	-7.937	6.017	-19.73	3.856	-1.319	0.1873
4	4:181032231:G:A	181032231	A	ADD	1536	-7.377	5.593	-18.34	3.584	-1.319	0.1873
5	5:36425090:T:C	36425090	T	ADD	1536	5.503	4.171	-2.673	13.68	1.319	0.1873
5	5:72595335:A:C	72595335	C	ADD	1536	-5.715	4.332	-14.21	2.775	-1.319	0.1873
5	5:120449584:G:A	120449584	G	ADD	1536	-5.578	4.229	-13.87	2.71	-1.319	0.1873
6	6:7292205:C:G	7292205	G	ADD	1536	5.572	4.224	-2.706	13.85	1.319	0.1873
6	6:29826023:C:T	29826023	T	ADD	1536	19.45	14.74	-9.447	48.35	1.319	0.1873
6	6:29826150:G:A	29826150	A	ADD	1536	19.45	14.74	-9.447	48.35	1.319	0.1873
6	6:29826218:C:A	29826218	A	ADD	1536	19.45	14.74	-9.447	48.35	1.319	0.1873
6	6:31454177:T:G	31454177	G	ADD	1536	-7.465	5.659	-18.56	3.627	-1.319	0.1873
6	6:31454178:T:C	31454178	C	ADD	1536	-7.465	5.659	-18.56	3.627	-1.319	0.1873
6	6:32394911:G:A	32394911	A	ADD	1536	-7.253	5.497	-18.03	3.522	-1.319	0.1873
6	6:132742756:G:A	132742756	A	ADD	1536	-5.732	4.345	-14.25	2.784	-1.319	0.1873
6	6:132745394:C:G	132745394	G	ADD	1536	-5.732	4.345	-14.25	2.784	-1.319	0.1873
7	7:26180146:G:C	26180146	G	ADD	1536	-5.775	4.377	-14.35	2.804	-1.319	0.1873
7	7:28720887:T:C	28720887	C	ADD	1536	-8.269	6.268	-20.55	4.016	-1.319	0.1873
7	7:78319728:G:A	78319728	A	ADD	1536	5.909	4.478	-2.869	14.69	1.319	0.1873
8	8:3004730:G:A	3004730	A	ADD	1536	5.986	4.538	-2.907	14.88	1.319	0.1873
8	8:18723414:G:T	18723414	T	ADD	1536	8.627	6.54	-4.191	21.45	1.319	0.1873
8	8:143444454:C:T	143444454	T	ADD	1536	-7.197	5.456	-17.89	3.495	-1.319	0.1873
9	9:30846215:T:C	30846215	C	ADD	1536	-5.874	4.453	-14.6	2.853	-1.319	0.1873
9	9:114443926:T:G	114443926	G	ADD	1536	7.666	5.811	-3.724	19.06	1.319	0.1873
9	9:117284807:G:A	117284807	A	ADD	1536	-10.71	8.119	-26.62	5.203	-1.319	0.1873
9	9:117289139:A:G	117289139	G	ADD	1536	-10.71	8.119	-26.62	5.203	-1.319	0.1873
9	9:129117975:T:C	129117975	C	ADD	1536	10.43	7.904	-5.065	25.92	1.319	0.1873
9	9:129120090:A:G	129120090	G	ADD	1536	10.43	7.904	-5.065	25.92	1.319	0.1873
10	10:78040202:C:A	78040202	A	ADD	1536	-5.584	4.233	-13.88	2.713	-1.319	0.1873
11	11:21411524:G:T	21411524	T	ADD	1536	10.3	7.805	-5	25.59	1.319	0.1873
11	11:77001733:C:T	77001733	T	ADD	1536	6.595	4.999	-3.203	16.39	1.319	0.1873
11	11:77006406:G:C	77006406	C	ADD	1536	6.595	4.999	-3.203	16.39	1.319	0.1873
11	11:126200090:G:A	126200090	A	ADD	1536	-9.498	7.199	-23.61	4.613	-1.319	0.1873
11	11:127116515:T:C	127116515	C	ADD	1536	6.418	4.865	-3.118	15.95	1.319	0.1873
11	11:134603859:T:C	134603859	C	ADD	1536	6.112	4.633	-2.968	15.19	1.319	0.1873
12	12:68829232:A:G	68829232	A	ADD	1536	-5.598	4.243	-13.91	2.719	-1.319	0.1873
12	12:124098612:C:G	124098612	G	ADD	1536	-9.125	6.917	-22.68	4.432	-1.319	0.1873
12	12:124098780:C:T	124098780	T	ADD	1536	-9.125	6.917	-22.68	4.432	-1.319	0.1873
13	13:32967466:A:G	32967466	A	ADD	1536	-5.531	4.193	-13.75	2.687	-1.319	0.1873
15	15:80618121:A:G	80618121	G	ADD	1536	7.908	5.995	-3.842	19.66	1.319	0.1873
16	16:61640390:A:G	61640390	G	ADD	1536	5.983	4.535	-2.906	14.87	1.319	0.1873
16	16:61640401:A:T	61640401	T	ADD	1536	5.983	4.535	-2.906	14.87	1.319	0.1873
16	16:66988651:G:A	66988651	A	ADD	1536	6.458	4.895	-3.136	16.05	1.319	0.1873
18	18:20062554:G:A	20062554	A	ADD	1536	6.735	5.105	-3.271	16.74	1.319	0.1873
18	18:55562464:G:A	55562464	A	ADD	1536	-9.638	7.305	-23.96	4.68	-1.319	0.1873
18	18:55566013:C:T	55566013	T	ADD	1536	-9.638	7.305	-23.96	4.68	-1.319	0.1873
22	22:39575221:A:G	39575221	G	ADD	1536	-9.123	6.916	-22.68	4.432	-1.319	0.1873
1	1:118883973:G:A	118883973	A	ADD	1536	6.4	4.853	-3.111	15.91	1.319	0.1874
2	2:53955478:G:A	53955478	G	ADD	1536	5.839	4.427	-2.838	14.52	1.319	0.1874
2	2:54615526:A:G	54615526	A	ADD	1536	-5.624	4.264	-13.98	2.734	-1.319	0.1874
2	2:111737172:G:A	111737172	A	ADD	1536	5.528	4.192	-2.687	13.74	1.319	0.1874
2	2:225196764:C:A	225196764	A	ADD	1536	6.387	4.842	-3.104	15.88	1.319	0.1874
3	3:5364615:C:G	5364615	C	ADD	1536	5.882	4.46	-2.859	14.62	1.319	0.1874
3	3:5364998:A:G	5364998	A	ADD	1536	5.882	4.46	-2.859	14.62	1.319	0.1874
3	3:5365063:A:G	5365063	A	ADD	1536	5.882	4.46	-2.859	14.62	1.319	0.1874
3	3:5365266:A:G	5365266	A	ADD	1536	5.882	4.46	-2.859	14.62	1.319	0.1874
3	3:16722270:A:C	16722270	C	ADD	1536	-11.47	8.695	-28.51	5.575	-1.319	0.1874
3	3:39844548:A:C	39844548	C	ADD	1536	8.838	6.701	-4.296	21.97	1.319	0.1874
3	3:100599559:C:T	100599559	T	ADD	1536	-5.706	4.326	-14.18	2.773	-1.319	0.1874
3	3:147938960:A:G	147938960	G	ADD	1536	-6.307	4.782	-15.68	3.065	-1.319	0.1874
3	3:151894165:A:C	151894165	C	ADD	1536	5.981	4.534	-2.906	14.87	1.319	0.1874
3	3:188204332:A:G	188204332	G	ADD	1536	6.286	4.766	-3.056	15.63	1.319	0.1874
3	3:194610502:G:C	194610502	C	ADD	1536	5.737	4.35	-2.789	14.26	1.319	0.1874
3	3:194615423:A:G	194615423	G	ADD	1536	5.737	4.35	-2.789	14.26	1.319	0.1874
3	3:194619062:A:G	194619062	G	ADD	1536	5.737	4.35	-2.789	14.26	1.319	0.1874
4	4:41290005:G:A	41290005	A	ADD	1536	-11.11	8.424	-27.62	5.399	-1.319	0.1874
4	4:106134316:G:A	106134316	A	ADD	1536	6.817	5.168	-3.313	16.95	1.319	0.1874
4	4:106135316:G:T	106135316	T	ADD	1536	6.817	5.168	-3.313	16.95	1.319	0.1874
4	4:117601949:G:C	117601949	C	ADD	1536	5.714	4.333	-2.778	14.21	1.319	0.1874
4	4:140621818:C:G	140621818	G	ADD	1536	6.108	4.631	-2.969	15.19	1.319	0.1874
5	5:862682:A:G	862682	G	ADD	1536	7.095	5.379	-3.448	17.64	1.319	0.1874
5	5:6519931:A:G	6519931	G	ADD	1536	-6.987	5.298	-17.37	3.396	-1.319	0.1874
5	5:115512426:G:C	115512426	C	ADD	1536	9.505	7.206	-4.619	23.63	1.319	0.1874
6	6:31219935:G:C	31219935	C	ADD	1536	9.141	6.93	-4.442	22.72	1.319	0.1874
6	6:31219936:G:T	31219936	T	ADD	1536	9.141	6.93	-4.442	22.72	1.319	0.1874
6	6:89200648:G:A	89200648	A	ADD	1536	-6.379	4.837	-15.86	3.1	-1.319	0.1874
6	6:167110134:G:A	167110134	A	ADD	1536	-9.391	7.12	-23.35	4.563	-1.319	0.1874
7	7:1002024:T:G	1002024	G	ADD	1536	6.337	4.804	-3.079	15.75	1.319	0.1874
7	7:1002430:T:C	1002430	C	ADD	1536	6.337	4.804	-3.079	15.75	1.319	0.1874
7	7:1002727:A:T	1002727	T	ADD	1536	6.337	4.804	-3.079	15.75	1.319	0.1874
7	7:1003568:G:T	1003568	T	ADD	1536	6.337	4.804	-3.079	15.75	1.319	0.1874
7	7:17037339:A:G	17037339	G	ADD	1536	-6.174	4.681	-15.35	3.001	-1.319	0.1874
7	7:26483369:G:A	26483369	A	ADD	1536	-8.581	6.505	-21.33	4.17	-1.319	0.1874
7	7:30805544:C:T	30805544	T	ADD	1536	7.434	5.637	-3.614	18.48	1.319	0.1874
7	7:39561652:T:C	39561652	T	ADD	1536	5.733	4.347	-2.786	14.25	1.319	0.1874
7	7:67884718:C:A	67884718	A	ADD	1536	-6.671	5.059	-16.59	3.244	-1.319	0.1874
7	7:128739719:C:T	128739719	T	ADD	1536	7.372	5.59	-3.585	18.33	1.319	0.1874
7	7:157396217:A:G	157396217	G	ADD	1536	5.703	4.324	-2.772	14.18	1.319	0.1874
8	8:59309478:C:T	59309478	T	ADD	1536	-12.19	9.239	-30.29	5.923	-1.319	0.1874
8	8:63940139:T:A	63940139	A	ADD	1536	-8.349	6.33	-20.76	4.059	-1.319	0.1874
9	9:114383329:G:C	114383329	C	ADD	1536	8.249	6.254	-4.009	20.51	1.319	0.1874
9	9:114383362:T:A	114383362	A	ADD	1536	8.249	6.254	-4.009	20.51	1.319	0.1874
9	9:114383402:T:C	114383402	C	ADD	1536	8.249	6.254	-4.009	20.51	1.319	0.1874
9	9:129088800:C:T	129088800	T	ADD	1536	10.55	7.996	-5.125	26.22	1.319	0.1874
9	9:129090610:T:C	129090610	C	ADD	1536	10.55	7.996	-5.125	26.22	1.319	0.1874
9	9:129091378:A:G	129091378	G	ADD	1536	10.55	7.996	-5.125	26.22	1.319	0.1874
10	10:2327567:C:G	2327567	G	ADD	1536	-5.61	4.254	-13.95	2.727	-1.319	0.1874
11	11:41145057:C:T	41145057	T	ADD	1536	-5.63	4.268	-14	2.736	-1.319	0.1874
11	11:56860433:G:A	56860433	A	ADD	1536	-10.16	7.703	-25.26	4.938	-1.319	0.1874
12	12:52545148:A:G	52545148	G	ADD	1536	5.544	4.203	-2.694	13.78	1.319	0.1874
12	12:129458974:A:G	129458974	G	ADD	1536	7.9	5.989	-3.839	19.64	1.319	0.1874
13	13:56135501:A:G	56135501	G	ADD	1536	7.444	5.644	-3.617	18.51	1.319	0.1874
13	13:60039063:A:G	60039063	G	ADD	1536	-9.6	7.279	-23.87	4.666	-1.319	0.1874
13	13:60039368:G:A	60039368	A	ADD	1536	-9.6	7.279	-23.87	4.666	-1.319	0.1874
13	13:62600376:C:G	62600376	G	ADD	1536	9.946	7.541	-4.833	24.73	1.319	0.1874
13	13:62601578:G:A	62601578	A	ADD	1536	9.946	7.541	-4.833	24.73	1.319	0.1874
13	13:62602692:G:A	62602692	A	ADD	1536	9.946	7.541	-4.833	24.73	1.319	0.1874
13	13:76984069:A:G	76984069	G	ADD	1536	12.58	9.539	-6.116	31.28	1.319	0.1874
13	13:76986152:G:A	76986152	A	ADD	1536	12.58	9.539	-6.116	31.28	1.319	0.1874
14	14:103811249:A:C	103811249	C	ADD	1536	6.107	4.631	-2.969	15.18	1.319	0.1874
15	15:53354154:C:T	53354154	T	ADD	1536	-7.936	6.018	-19.73	3.859	-1.319	0.1874
16	16:7200563:A:G	7200563	G	ADD	1536	5.756	4.365	-2.799	14.31	1.319	0.1874
17	17:42065925:A:G	42065925	G	ADD	1536	-6.42	4.868	-15.96	3.121	-1.319	0.1874
18	18:56508351:A:G	56508351	G	ADD	1536	-6.202	4.703	-15.42	3.015	-1.319	0.1874
22	22:48750445:A:G	48750445	G	ADD	1536	6.652	5.043	-3.233	16.54	1.319	0.1874
1	1:47398496:A:G	47398496	G	ADD	1536	6.807	5.162	-3.311	16.92	1.319	0.1875
1	1:99213423:T:C	99213423	T	ADD	1536	5.887	4.464	-2.863	14.64	1.319	0.1875
1	1:172650450:A:G	172650450	A	ADD	1536	-5.67	4.3	-14.1	2.758	-1.318	0.1875
2	2:171033171:C:T	171033171	T	ADD	1536	-5.934	4.501	-14.76	2.887	-1.319	0.1875
2	2:196094491:C:T	196094491	T	ADD	1536	-5.833	4.423	-14.5	2.837	-1.319	0.1875
2	2:207570114:G:A	207570114	A	ADD	1536	5.701	4.323	-2.773	14.17	1.319	0.1875
3	3:7245287:C:A	7245287	A	ADD	1536	6.018	4.564	-2.927	14.96	1.319	0.1875
3	3:89117933:G:A	89117933	A	ADD	1536	5.473	4.15	-2.661	13.61	1.319	0.1875
3	3:122821671:A:G	122821671	A	ADD	1536	-6.489	4.922	-16.14	3.157	-1.318	0.1875
3	3:171929530:G:A	171929530	G	ADD	1536	5.9	4.475	-2.87	14.67	1.318	0.1875
3	3:184468603:G:A	184468603	A	ADD	1536	-10.19	7.731	-25.35	4.958	-1.319	0.1875
3	3:184473038:G:A	184473038	A	ADD	1536	-9.501	7.206	-23.62	4.622	-1.319	0.1875
3	3:184474121:C:T	184474121	T	ADD	1536	-9.501	7.206	-23.62	4.622	-1.319	0.1875
3	3:187154134:A:G	187154134	G	ADD	1536	-5.782	4.384	-14.37	2.812	-1.319	0.1875
4	4:24025863:T:C	24025863	C	ADD	1536	9.323	7.07	-4.534	23.18	1.319	0.1875
4	4:30432317:C:T	30432317	T	ADD	1536	-8.862	6.72	-22.03	4.31	-1.319	0.1875
4	4:30432492:T:G	30432492	G	ADD	1536	-8.862	6.72	-22.03	4.31	-1.319	0.1875
4	4:59837032:A:G	59837032	G	ADD	1536	7.009	5.316	-3.409	17.43	1.319	0.1875
5	5:9930209:T:C	9930209	T	ADD	1536	5.605	4.25	-2.726	13.93	1.319	0.1875
5	5:9930239:G:A	9930239	G	ADD	1536	5.605	4.25	-2.726	13.93	1.319	0.1875
5	5:127561133:G:C	127561133	C	ADD	1536	-5.817	4.412	-14.46	2.829	-1.319	0.1875
5	5:141577017:A:G	141577017	G	ADD	1536	-7.417	5.625	-18.44	3.607	-1.319	0.1875
6	6:9438503:A:G	9438503	G	ADD	1536	5.752	4.363	-2.798	14.3	1.319	0.1875
6	6:9439384:A:G	9439384	G	ADD	1536	5.752	4.363	-2.798	14.3	1.319	0.1875
6	6:9440255:G:A	9440255	A	ADD	1536	5.752	4.363	-2.798	14.3	1.319	0.1875
6	6:9444644:A:G	9444644	G	ADD	1536	5.752	4.363	-2.798	14.3	1.319	0.1875
6	6:31104855:G:C	31104855	G	ADD	1536	-6.375	4.834	-15.85	3.1	-1.319	0.1875
6	6:75020561:C:T	75020561	T	ADD	1536	5.637	4.275	-2.742	14.02	1.319	0.1875
6	6:79167515:A:G	79167515	G	ADD	1536	8.085	6.131	-3.932	20.1	1.319	0.1875
6	6:97782935:A:G	97782935	G	ADD	1536	-7.134	5.41	-17.74	3.47	-1.319	0.1875
6	6:97783099:C:T	97783099	T	ADD	1536	-7.134	5.41	-17.74	3.47	-1.319	0.1875
6	6:97783975:T:G	97783975	G	ADD	1536	-7.134	5.41	-17.74	3.47	-1.319	0.1875
6	6:97784243:T:C	97784243	C	ADD	1536	-7.134	5.41	-17.74	3.47	-1.319	0.1875
6	6:97784852:G:A	97784852	A	ADD	1536	-7.134	5.41	-17.74	3.47	-1.319	0.1875
6	6:97784917:T:C	97784917	C	ADD	1536	-7.134	5.41	-17.74	3.47	-1.319	0.1875
6	6:97784937:T:C	97784937	C	ADD	1536	-7.134	5.41	-17.74	3.47	-1.319	0.1875
6	6:97786642:G:A	97786642	A	ADD	1536	-7.134	5.41	-17.74	3.47	-1.319	0.1875
6	6:97791885:C:T	97791885	T	ADD	1536	-7.134	5.41	-17.74	3.47	-1.319	0.1875
6	6:97796198:A:G	97796198	G	ADD	1536	-7.134	5.41	-17.74	3.47	-1.319	0.1875
6	6:101012187:A:C	101012187	A	ADD	1536	6.999	5.308	-3.404	17.4	1.319	0.1875
7	7:115000688:C:T	115000688	T	ADD	1536	5.949	4.512	-2.894	14.79	1.319	0.1875
7	7:124366522:A:T	124366522	A	ADD	1536	6.224	4.72	-3.028	15.48	1.318	0.1875
7	7:157746669:G:A	157746669	G	ADD	1536	7.853	5.956	-3.821	19.53	1.318	0.1875
8	8:17479066:A:G	17479066	G	ADD	1536	5.825	4.417	-2.833	14.48	1.319	0.1875
8	8:24089819:C:T	24089819	T	ADD	1536	7.74	5.869	-3.764	19.24	1.319	0.1875
8	8:24090176:C:T	24090176	T	ADD	1536	7.74	5.869	-3.764	19.24	1.319	0.1875
8	8:105179857:A:G	105179857	G	ADD	1536	-7.262	5.507	-18.06	3.531	-1.319	0.1875
8	8:105180208:A:G	105180208	G	ADD	1536	-7.262	5.507	-18.06	3.531	-1.319	0.1875
8	8:116430861:C:A	116430861	C	ADD	1536	5.737	4.351	-2.79	14.26	1.319	0.1875
9	9:86792520:T:C	86792520	C	ADD	1536	-6.399	4.853	-15.91	3.112	-1.319	0.1875
10	10:100110844:T:C	100110844	C	ADD	1536	-5.865	4.448	-14.58	2.853	-1.319	0.1875
11	11:81505956:A:G	81505956	G	ADD	1536	-7.091	5.377	-17.63	3.448	-1.319	0.1875
11	11:81513576:C:T	81513576	T	ADD	1536	-7.091	5.377	-17.63	3.448	-1.319	0.1875
11	11:81513714:T:C	81513714	C	ADD	1536	-7.091	5.377	-17.63	3.448	-1.319	0.1875
11	11:110878003:A:T	110878003	T	ADD	1536	10.04	7.617	-4.884	24.97	1.319	0.1875
11	11:128168048:T:A	128168048	A	ADD	1536	8.092	6.137	-3.936	20.12	1.319	0.1875
11	11:128170033:A:C	128170033	C	ADD	1536	8.092	6.137	-3.936	20.12	1.319	0.1875
11	11:128171626:T:A	128171626	A	ADD	1536	8.092	6.137	-3.936	20.12	1.319	0.1875
11	11:128172467:A:T	128172467	T	ADD	1536	8.092	6.137	-3.936	20.12	1.319	0.1875
12	12:98046041:A:G	98046041	A	ADD	1536	-5.931	4.497	-14.75	2.884	-1.319	0.1875
16	16:199540:G:A	199540	G	ADD	1536	5.964	4.522	-2.9	14.83	1.319	0.1875
16	16:29263902:A:G	29263902	A	ADD	1536	-5.562	4.218	-13.83	2.706	-1.319	0.1875
17	17:16375112:A:C	16375112	A	ADD	1536	7.78	5.9	-3.784	19.34	1.319	0.1875
20	20:52019497:C:T	52019497	C	ADD	1536	-6.091	4.619	-15.14	2.963	-1.319	0.1875
22	22:29379557:T:C	29379557	C	ADD	1536	-7.953	6.031	-19.77	3.867	-1.319	0.1875
22	22:29379891:T:C	29379891	C	ADD	1536	-7.953	6.031	-19.77	3.867	-1.319	0.1875
1	1:53519508:C:T	53519508	T	ADD	1536	8.232	6.244	-4.006	20.47	1.318	0.1876
1	1:184375503:G:A	184375503	A	ADD	1536	-7.949	6.031	-19.77	3.87	-1.318	0.1876
1	1:234167428:T:C	234167428	C	ADD	1536	-10.51	7.971	-26.13	5.115	-1.318	0.1876
1	1:234168659:G:A	234168659	A	ADD	1536	-10.51	7.971	-26.13	5.115	-1.318	0.1876
1	1:234169913:G:A	234169913	A	ADD	1536	-10.51	7.971	-26.13	5.115	-1.318	0.1876
1	1:234174088:T:C	234174088	C	ADD	1536	-10.51	7.971	-26.13	5.115	-1.318	0.1876
1	1:234174092:C:A	234174092	A	ADD	1536	-10.51	7.971	-26.13	5.115	-1.318	0.1876
1	1:234174151:A:G	234174151	G	ADD	1536	-10.51	7.971	-26.13	5.115	-1.318	0.1876
1	1:234174845:G:T	234174845	T	ADD	1536	-10.51	7.971	-26.13	5.115	-1.318	0.1876
1	1:234175283:A:C	234175283	C	ADD	1536	-10.51	7.971	-26.13	5.115	-1.318	0.1876
1	1:234177152:T:G	234177152	G	ADD	1536	-10.51	7.971	-26.13	5.115	-1.318	0.1876
1	1:234177664:G:T	234177664	T	ADD	1536	-10.51	7.971	-26.13	5.115	-1.318	0.1876
2	2:1712319:G:A	1712319	A	ADD	1536	-6.094	4.622	-15.15	2.966	-1.318	0.1876
2	2:57905178:C:A	57905178	A	ADD	1536	7.459	5.658	-3.631	18.55	1.318	0.1876
2	2:65911586:C:A	65911586	A	ADD	1536	7.045	5.344	-3.43	17.52	1.318	0.1876
2	2:112803874:A:C	112803874	C	ADD	1536	-7.188	5.453	-17.88	3.499	-1.318	0.1876
2	2:195272605:C:G	195272605	G	ADD	1536	-6.255	4.745	-15.55	3.044	-1.318	0.1876
2	2:195273791:T:C	195273791	C	ADD	1536	-6.255	4.745	-15.55	3.044	-1.318	0.1876
2	2:195275658:C:T	195275658	T	ADD	1536	-6.255	4.745	-15.55	3.044	-1.318	0.1876
2	2:195279460:G:A	195279460	A	ADD	1536	-6.255	4.745	-15.55	3.044	-1.318	0.1876
2	2:195282615:T:G	195282615	G	ADD	1536	-6.255	4.745	-15.55	3.044	-1.318	0.1876
2	2:228476527:G:A	228476527	A	ADD	1536	-10.33	7.833	-25.68	5.025	-1.318	0.1876
2	2:228476715:C:T	228476715	T	ADD	1536	-10.33	7.833	-25.68	5.025	-1.318	0.1876
3	3:117618668:A:G	117618668	A	ADD	1536	5.961	4.522	-2.901	14.82	1.318	0.1876
3	3:117618954:C:G	117618954	C	ADD	1536	5.961	4.522	-2.901	14.82	1.318	0.1876
3	3:136817708:G:A	136817708	A	ADD	1536	-12.11	9.182	-30.1	5.891	-1.318	0.1876
3	3:147938200:A:C	147938200	C	ADD	1536	-6.303	4.782	-15.68	3.069	-1.318	0.1876
3	3:147938355:T:G	147938355	G	ADD	1536	-6.303	4.782	-15.68	3.069	-1.318	0.1876
4	4:48005663:G:C	48005663	C	ADD	1536	-6.23	4.726	-15.49	3.033	-1.318	0.1876
4	4:183053922:G:A	183053922	G	ADD	1536	-5.498	4.17	-13.67	2.676	-1.318	0.1876
5	5:23115268:A:C	23115268	A	ADD	1536	5.56	4.218	-2.707	13.83	1.318	0.1876
5	5:38158309:A:G	38158309	G	ADD	1536	-7.291	5.53	-18.13	3.548	-1.318	0.1876
5	5:93615466:G:A	93615466	G	ADD	1536	-5.795	4.396	-14.41	2.821	-1.318	0.1876
5	5:110457095:C:T	110457095	C	ADD	1536	-5.756	4.367	-14.31	2.802	-1.318	0.1876
5	5:169239816:A:C	169239816	C	ADD	1536	-6.334	4.805	-15.75	3.083	-1.318	0.1876
6	6:28416034:C:A	28416034	A	ADD	1536	8.393	6.366	-4.084	20.87	1.318	0.1876
6	6:31449778:A:G	31449778	A	ADD	1536	-6.477	4.913	-16.11	3.152	-1.318	0.1876
6	6:69089722:A:G	69089722	G	ADD	1536	5.954	4.517	-2.898	14.81	1.318	0.1876
6	6:97492784:C:T	97492784	T	ADD	1536	6.32	4.794	-3.076	15.72	1.318	0.1876
6	6:130754217:G:A	130754217	A	ADD	1536	-11.06	8.386	-27.49	5.38	-1.318	0.1876
6	6:157982880:G:A	157982880	A	ADD	1536	5.756	4.366	-2.802	14.31	1.318	0.1876
6	6:157983103:T:C	157983103	C	ADD	1536	5.756	4.366	-2.802	14.31	1.318	0.1876
7	7:10969483:A:G	10969483	G	ADD	1536	6.71	5.089	-3.265	16.68	1.318	0.1876
7	7:103505675:A:C	103505675	A	ADD	1536	7.161	5.431	-3.485	17.81	1.318	0.1876
8	8:13891431:T:C	13891431	C	ADD	1536	8.297	6.295	-4.04	20.63	1.318	0.1876
8	8:42546711:A:G	42546711	A	ADD	1536	-6.953	5.274	-17.29	3.384	-1.318	0.1876
8	8:42552633:G:A	42552633	G	ADD	1536	-6.953	5.274	-17.29	3.384	-1.318	0.1876
8	8:120077796:T:A	120077796	A	ADD	1536	-6.614	5.017	-16.45	3.219	-1.318	0.1876
8	8:120077869:A:G	120077869	G	ADD	1536	-6.614	5.017	-16.45	3.219	-1.318	0.1876
10	10:2337020:C:T	2337020	T	ADD	1536	5.788	4.391	-2.818	14.39	1.318	0.1876
11	11:57982229:A:G	57982229	A	ADD	1536	-7.492	5.683	-18.63	3.648	-1.318	0.1876
11	11:117341808:G:T	117341808	G	ADD	1536	5.599	4.247	-2.725	13.92	1.318	0.1876
12	12:47286023:T:G	47286023	G	ADD	1536	6.936	5.262	-3.377	17.25	1.318	0.1876
12	12:101962985:G:A	101962985	A	ADD	1536	6.317	4.791	-3.074	15.71	1.318	0.1876
12	12:107641097:C:T	107641097	T	ADD	1536	-5.641	4.279	-14.03	2.746	-1.318	0.1876
13	13:24635110:G:A	24635110	A	ADD	1536	7.004	5.313	-3.409	17.42	1.318	0.1876
13	13:42734389:C:G	42734389	G	ADD	1536	9.628	7.304	-4.687	23.94	1.318	0.1876
13	13:42738363:A:T	42738363	T	ADD	1536	9.628	7.304	-4.687	23.94	1.318	0.1876
13	13:42739775:G:A	42739775	A	ADD	1536	9.628	7.304	-4.687	23.94	1.318	0.1876
14	14:39638929:T:C	39638929	C	ADD	1536	10.05	7.624	-4.892	24.99	1.318	0.1876
16	16:53867565:G:A	53867565	A	ADD	1536	-6.07	4.604	-15.09	2.954	-1.318	0.1876
16	16:53867643:G:A	53867643	A	ADD	1536	-6.07	4.604	-15.09	2.954	-1.318	0.1876
16	16:78367100:C:A	78367100	A	ADD	1536	6.023	4.569	-2.932	14.98	1.318	0.1876
18	18:69430560:C:A	69430560	A	ADD	1536	11.6	8.798	-5.646	28.84	1.318	0.1876
18	18:69431113:C:T	69431113	T	ADD	1536	11.6	8.798	-5.646	28.84	1.318	0.1876
18	18:69431284:C:T	69431284	T	ADD	1536	11.6	8.798	-5.646	28.84	1.318	0.1876
18	18:69434418:C:T	69434418	T	ADD	1536	11.6	8.798	-5.646	28.84	1.318	0.1876
18	18:69434568:C:T	69434568	T	ADD	1536	11.6	8.798	-5.646	28.84	1.318	0.1876
18	18:69434901:C:T	69434901	T	ADD	1536	11.6	8.798	-5.646	28.84	1.318	0.1876
18	18:69437755:G:A	69437755	A	ADD	1536	11.6	8.798	-5.646	28.84	1.318	0.1876
1	1:59325982:G:C	59325982	C	ADD	1536	-6.274	4.76	-15.6	3.056	-1.318	0.1877
1	1:167778144:C:G	167778144	G	ADD	1536	-5.786	4.39	-14.39	2.819	-1.318	0.1877
1	1:245762525:A:G	245762525	G	ADD	1536	-5.713	4.335	-14.21	2.783	-1.318	0.1877
1	1:245762555:A:G	245762555	G	ADD	1536	-5.713	4.335	-14.21	2.783	-1.318	0.1877
2	2:58824981:G:C	58824981	G	ADD	1536	5.532	4.198	-2.695	13.76	1.318	0.1877
2	2:58826638:A:G	58826638	A	ADD	1536	5.532	4.198	-2.695	13.76	1.318	0.1877
3	3:111745295:G:A	111745295	G	ADD	1536	6.159	4.674	-3.001	15.32	1.318	0.1877
4	4:5660860:G:C	5660860	C	ADD	1536	11.15	8.46	-5.43	27.73	1.318	0.1877
4	4:20562080:G:A	20562080	A	ADD	1536	7.983	6.056	-3.888	19.85	1.318	0.1877
4	4:31481280:A:C	31481280	C	ADD	1536	-6.997	5.309	-17.4	3.408	-1.318	0.1877
4	4:31482338:A:C	31482338	C	ADD	1536	-6.997	5.309	-17.4	3.408	-1.318	0.1877
4	4:47914897:G:A	47914897	A	ADD	1536	-6.211	4.713	-15.45	3.026	-1.318	0.1877
5	5:5220693:G:A	5220693	A	ADD	1536	7.005	5.315	-3.413	17.42	1.318	0.1877
5	5:80295823:G:A	80295823	G	ADD	1536	-5.546	4.208	-13.79	2.701	-1.318	0.1877
5	5:80296359:G:A	80296359	G	ADD	1536	-5.546	4.208	-13.79	2.701	-1.318	0.1877
5	5:110960433:T:C	110960433	C	ADD	1536	-6.904	5.238	-17.17	3.362	-1.318	0.1877
5	5:110965680:C:T	110965680	T	ADD	1536	-6.904	5.238	-17.17	3.362	-1.318	0.1877
5	5:147475820:A:G	147475820	G	ADD	1536	11.52	8.738	-5.609	28.65	1.318	0.1877
5	5:165856985:A:G	165856985	A	ADD	1536	-7.217	5.476	-17.95	3.516	-1.318	0.1877
6	6:22708543:G:C	22708543	C	ADD	1536	-6.366	4.83	-15.83	3.101	-1.318	0.1877
6	6:23507631:A:G	23507631	G	ADD	1536	5.829	4.423	-2.84	14.5	1.318	0.1877
6	6:26370572:C:T	26370572	T	ADD	1536	9.682	7.347	-4.717	24.08	1.318	0.1877
6	6:170542850:C:T	170542850	T	ADD	1536	5.63	4.271	-2.741	14	1.318	0.1877
7	7:6473964:A:C	6473964	C	ADD	1536	6.89	5.227	-3.355	17.14	1.318	0.1877
7	7:6475799:T:C	6475799	C	ADD	1536	6.89	5.227	-3.355	17.14	1.318	0.1877
7	7:6476237:C:T	6476237	T	ADD	1536	6.89	5.227	-3.355	17.14	1.318	0.1877
7	7:6476500:G:A	6476500	A	ADD	1536	6.89	5.227	-3.355	17.14	1.318	0.1877
7	7:6476915:C:T	6476915	T	ADD	1536	6.89	5.227	-3.355	17.14	1.318	0.1877
7	7:6477136:C:T	6477136	T	ADD	1536	6.89	5.227	-3.355	17.14	1.318	0.1877
7	7:13870049:T:C	13870049	C	ADD	1536	-5.802	4.402	-14.43	2.826	-1.318	0.1877
7	7:25378863:G:A	25378863	G	ADD	1536	5.544	4.206	-2.7	13.79	1.318	0.1877
7	7:114315496:T:A	114315496	A	ADD	1536	5.687	4.314	-2.769	14.14	1.318	0.1877
7	7:114315614:A:G	114315614	G	ADD	1536	5.687	4.314	-2.769	14.14	1.318	0.1877
7	7:114323420:G:A	114323420	A	ADD	1536	5.687	4.314	-2.769	14.14	1.318	0.1877
7	7:114324142:C:T	114324142	T	ADD	1536	5.687	4.314	-2.769	14.14	1.318	0.1877
7	7:114324160:A:G	114324160	G	ADD	1536	5.687	4.314	-2.769	14.14	1.318	0.1877
7	7:114329306:C:A	114329306	A	ADD	1536	5.687	4.314	-2.769	14.14	1.318	0.1877
7	7:146707259:G:A	146707259	A	ADD	1536	-6.967	5.286	-17.33	3.394	-1.318	0.1877
7	7:146717597:C:T	146717597	T	ADD	1536	-6.967	5.286	-17.33	3.394	-1.318	0.1877
8	8:11763932:C:A	11763932	C	ADD	1536	-5.797	4.398	-14.42	2.824	-1.318	0.1877
8	8:15232201:C:A	15232201	A	ADD	1536	5.629	4.271	-2.742	14	1.318	0.1877
8	8:106276545:C:G	106276545	G	ADD	1536	7.927	6.014	-3.861	19.71	1.318	0.1877
8	8:143312933:A:C	143312933	A	ADD	1536	6.25	4.742	-3.044	15.54	1.318	0.1877
9	9:10279606:C:A	10279606	A	ADD	1536	-5.695	4.32	-14.16	2.773	-1.318	0.1877
9	9:124395111:A:G	124395111	A	ADD	1536	-6.167	4.679	-15.34	3.004	-1.318	0.1877
9	9:124395116:G:C	124395116	G	ADD	1536	-6.167	4.679	-15.34	3.004	-1.318	0.1877
10	10:6347267:A:G	6347267	A	ADD	1536	-5.783	4.388	-14.38	2.816	-1.318	0.1877
10	10:13697313:T:C	13697313	C	ADD	1536	7.534	5.716	-3.669	18.74	1.318	0.1877
10	10:72509809:C:T	72509809	T	ADD	1536	5.98	4.537	-2.912	14.87	1.318	0.1877
11	11:102801509:G:A	102801509	A	ADD	1536	-5.991	4.546	-14.9	2.918	-1.318	0.1877
12	12:124749730:C:T	124749730	T	ADD	1536	-5.965	4.526	-14.84	2.906	-1.318	0.1877
13	13:42901736:A:G	42901736	G	ADD	1536	-7.983	6.057	-19.85	3.889	-1.318	0.1877
13	13:71640502:C:G	71640502	G	ADD	1536	-5.538	4.202	-13.77	2.698	-1.318	0.1877
15	15:53404759:T:A	53404759	A	ADD	1536	-5.62	4.264	-13.98	2.737	-1.318	0.1877
15	15:87171427:A:G	87171427	G	ADD	1536	10.99	8.34	-5.354	27.34	1.318	0.1877
15	15:98685104:G:A	98685104	G	ADD	1536	6.081	4.614	-2.963	15.13	1.318	0.1877
16	16:82484707:C:T	82484707	T	ADD	1536	6.758	5.128	-3.292	16.81	1.318	0.1877
16	16:85239962:C:T	85239962	T	ADD	1536	8.801	6.678	-4.286	21.89	1.318	0.1877
16	16:85239995:G:T	85239995	T	ADD	1536	8.801	6.678	-4.286	21.89	1.318	0.1877
18	18:5776355:A:G	5776355	A	ADD	1536	-6.036	4.58	-15.01	2.941	-1.318	0.1877
18	18:6857091:G:C	6857091	C	ADD	1536	-6.192	4.698	-15.4	3.017	-1.318	0.1877
18	18:22409116:C:G	22409116	G	ADD	1536	6.719	5.098	-3.272	16.71	1.318	0.1877
18	18:23028090:C:T	23028090	T	ADD	1536	-8.069	6.122	-20.07	3.929	-1.318	0.1877
18	18:23028354:G:A	23028354	A	ADD	1536	-8.069	6.122	-20.07	3.929	-1.318	0.1877
18	18:23028857:G:A	23028857	A	ADD	1536	-8.069	6.122	-20.07	3.929	-1.318	0.1877
18	18:23029422:G:A	23029422	A	ADD	1536	-8.069	6.122	-20.07	3.929	-1.318	0.1877
18	18:23516162:C:T	23516162	C	ADD	1536	6.085	4.616	-2.963	15.13	1.318	0.1877
20	20:45184710:G:A	45184710	A	ADD	1536	10.94	8.298	-5.326	27.2	1.318	0.1877
1	1:118166750:A:G	118166750	G	ADD	1536	6.915	5.247	-3.37	17.2	1.318	0.1878
1	1:163388796:T:C	163388796	C	ADD	1536	-6.451	4.895	-16.04	3.144	-1.318	0.1878
1	1:171103451:G:A	171103451	A	ADD	1536	6.679	5.069	-3.256	16.61	1.318	0.1878
1	1:171104213:T:G	171104213	G	ADD	1536	6.679	5.069	-3.256	16.61	1.318	0.1878
1	1:171105390:C:A	171105390	A	ADD	1536	6.679	5.069	-3.256	16.61	1.318	0.1878
1	1:171106694:G:C	171106694	C	ADD	1536	6.679	5.069	-3.256	16.61	1.318	0.1878
1	1:171106931:A:G	171106931	G	ADD	1536	6.679	5.069	-3.256	16.61	1.318	0.1878
1	1:171109036:G:A	171109036	A	ADD	1536	6.679	5.069	-3.256	16.61	1.318	0.1878
1	1:187013915:C:A	187013915	C	ADD	1536	-12.67	9.617	-31.52	6.176	-1.318	0.1878
1	1:219936893:C:G	219936893	G	ADD	1536	-5.886	4.466	-14.64	2.868	-1.318	0.1878
1	1:219937962:C:T	219937962	T	ADD	1536	-5.886	4.466	-14.64	2.868	-1.318	0.1878
1	1:219939623:A:C	219939623	C	ADD	1536	-5.886	4.466	-14.64	2.868	-1.318	0.1878
2	2:13702476:A:G	13702476	G	ADD	1536	-5.808	4.408	-14.45	2.831	-1.318	0.1878
2	2:13704220:A:G	13704220	G	ADD	1536	-5.808	4.408	-14.45	2.831	-1.318	0.1878
2	2:46018223:A:C	46018223	C	ADD	1536	5.642	4.281	-2.749	14.03	1.318	0.1878
2	2:52941876:C:T	52941876	T	ADD	1536	9.871	7.491	-4.81	24.55	1.318	0.1878
2	2:52941892:A:G	52941892	G	ADD	1536	9.871	7.491	-4.81	24.55	1.318	0.1878
2	2:152872189:G:A	152872189	A	ADD	1536	-6.346	4.816	-15.78	3.092	-1.318	0.1878
2	2:184887430:A:G	184887430	A	ADD	1536	9.787	7.427	-4.77	24.34	1.318	0.1878
2	2:239953583:A:C	239953583	C	ADD	1536	-5.844	4.435	-14.54	2.849	-1.318	0.1878
3	3:39899154:A:T	39899154	A	ADD	1536	5.585	4.239	-2.722	13.89	1.318	0.1878
3	3:39899188:C:A	39899188	C	ADD	1536	5.585	4.239	-2.722	13.89	1.318	0.1878
3	3:39901024:C:T	39901024	C	ADD	1536	5.585	4.239	-2.722	13.89	1.318	0.1878
3	3:39901069:G:A	39901069	G	ADD	1536	5.585	4.239	-2.722	13.89	1.318	0.1878
3	3:39901468:G:A	39901468	G	ADD	1536	5.585	4.239	-2.722	13.89	1.318	0.1878
3	3:39902069:A:G	39902069	A	ADD	1536	5.585	4.239	-2.722	13.89	1.318	0.1878
3	3:39902940:G:C	39902940	G	ADD	1536	5.585	4.239	-2.722	13.89	1.318	0.1878
3	3:118061190:T:G	118061190	G	ADD	1536	7.942	6.027	-3.87	19.75	1.318	0.1878
3	3:119518417:C:T	119518417	C	ADD	1536	-5.686	4.315	-14.14	2.771	-1.318	0.1878
4	4:19040579:A:G	19040579	A	ADD	1536	-5.564	4.222	-13.84	2.711	-1.318	0.1878
4	4:19857997:A:G	19857997	G	ADD	1536	-6.225	4.724	-15.48	3.035	-1.318	0.1878
4	4:81771380:G:A	81771380	A	ADD	1536	-11.03	8.371	-27.44	5.377	-1.318	0.1878
4	4:126356049:T:C	126356049	C	ADD	1536	7.266	5.515	-3.542	18.07	1.318	0.1878
4	4:140497078:A:G	140497078	G	ADD	1536	6.528	4.954	-3.181	16.24	1.318	0.1878
4	4:178003392:A:G	178003392	G	ADD	1536	-9.376	7.115	-23.32	4.569	-1.318	0.1878
4	4:178004822:G:A	178004822	A	ADD	1536	-9.376	7.115	-23.32	4.569	-1.318	0.1878
4	4:178005363:T:A	178005363	A	ADD	1536	-9.376	7.115	-23.32	4.569	-1.318	0.1878
4	4:180900663:C:A	180900663	C	ADD	1536	-5.546	4.208	-13.79	2.703	-1.318	0.1878
5	5:120404397:G:T	120404397	T	ADD	1536	5.492	4.168	-2.676	13.66	1.318	0.1878
5	5:120420391:G:C	120420391	C	ADD	1536	5.492	4.168	-2.676	13.66	1.318	0.1878
6	6:1558597:T:A	1558597	A	ADD	1536	-7.168	5.439	-17.83	3.493	-1.318	0.1878
6	6:19237460:G:T	19237460	T	ADD	1536	7.58	5.753	-3.695	18.86	1.318	0.1878
6	6:19243987:G:A	19243987	A	ADD	1536	7.58	5.753	-3.695	18.86	1.318	0.1878
6	6:132706888:C:T	132706888	T	ADD	1536	-5.612	4.259	-13.96	2.735	-1.318	0.1878
6	6:132707175:T:G	132707175	G	ADD	1536	-5.612	4.259	-13.96	2.735	-1.318	0.1878
7	7:18416780:C:G	18416780	G	ADD	1536	-6.091	4.622	-15.15	2.969	-1.318	0.1878
7	7:26648907:A:C	26648907	A	ADD	1536	-9.788	7.429	-24.35	4.772	-1.318	0.1878
7	7:50561544:G:A	50561544	G	ADD	1536	-5.731	4.349	-14.26	2.794	-1.318	0.1878
7	7:50563582:G:A	50563582	G	ADD	1536	-5.731	4.349	-14.26	2.794	-1.318	0.1878
7	7:50566762:C:T	50566762	C	ADD	1536	-5.731	4.349	-14.26	2.794	-1.318	0.1878
7	7:109692637:A:T	109692637	T	ADD	1536	-7.224	5.483	-17.97	3.522	-1.318	0.1878
7	7:109720115:T:C	109720115	C	ADD	1536	-7.224	5.483	-17.97	3.522	-1.318	0.1878
7	7:130800666:A:G	130800666	A	ADD	1536	-7.846	5.954	-19.52	3.823	-1.318	0.1878
7	7:144159463:A:G	144159463	G	ADD	1536	-7.835	5.946	-19.49	3.819	-1.318	0.1878
8	8:73683480:C:T	73683480	C	ADD	1536	-5.961	4.524	-14.83	2.905	-1.318	0.1878
8	8:133167203:G:C	133167203	C	ADD	1536	-5.599	4.249	-13.93	2.729	-1.318	0.1878
9	9:11012926:A:G	11012926	A	ADD	1536	6.034	4.579	-2.94	15.01	1.318	0.1878
9	9:100843660:C:A	100843660	A	ADD	1536	9.889	7.505	-4.82	24.6	1.318	0.1878
9	9:112092345:C:T	112092345	T	ADD	1536	-8.354	6.34	-20.78	4.073	-1.318	0.1878
10	10:1415982:A:G	1415982	G	ADD	1536	-8.506	6.456	-21.16	4.147	-1.318	0.1878
10	10:8382415:A:C	8382415	C	ADD	1536	6.4	4.857	-3.12	15.92	1.318	0.1878
10	10:12889516:C:G	12889516	G	ADD	1536	5.756	4.368	-2.805	14.32	1.318	0.1878
10	10:12890017:A:C	12890017	C	ADD	1536	5.756	4.368	-2.805	14.32	1.318	0.1878
10	10:100127551:G:A	100127551	A	ADD	1536	8.562	6.498	-4.173	21.3	1.318	0.1878
10	10:123165700:A:G	123165700	G	ADD	1536	5.623	4.267	-2.74	13.99	1.318	0.1878
11	11:69838584:C:A	69838584	A	ADD	1536	6.525	4.951	-3.179	16.23	1.318	0.1878
11	11:69838807:T:C	69838807	C	ADD	1536	6.525	4.951	-3.179	16.23	1.318	0.1878
11	11:69839251:C:G	69839251	G	ADD	1536	6.525	4.951	-3.179	16.23	1.318	0.1878
11	11:69839359:T:A	69839359	A	ADD	1536	6.525	4.951	-3.179	16.23	1.318	0.1878
11	11:98927405:G:A	98927405	A	ADD	1536	6.428	4.879	-3.134	15.99	1.318	0.1878
11	11:119924214:G:C	119924214	C	ADD	1536	9.014	6.84	-4.392	22.42	1.318	0.1878
11	11:119924436:G:A	119924436	A	ADD	1536	9.014	6.84	-4.392	22.42	1.318	0.1878
11	11:119927038:G:A	119927038	A	ADD	1536	9.014	6.84	-4.392	22.42	1.318	0.1878
12	12:45979552:A:G	45979552	G	ADD	1536	-13.04	9.899	-32.44	6.359	-1.318	0.1878
12	12:46503632:G:A	46503632	A	ADD	1536	-6.729	5.106	-16.74	3.279	-1.318	0.1878
12	12:46504165:C:A	46504165	A	ADD	1536	-6.729	5.106	-16.74	3.279	-1.318	0.1878
12	12:46505583:A:C	46505583	C	ADD	1536	-6.729	5.106	-16.74	3.279	-1.318	0.1878
12	12:85152725:G:A	85152725	A	ADD	1536	-6.18	4.69	-15.37	3.012	-1.318	0.1878
12	12:85152730:T:C	85152730	C	ADD	1536	-6.18	4.69	-15.37	3.012	-1.318	0.1878
12	12:104814430:A:G	104814430	A	ADD	1536	6.758	5.128	-3.293	16.81	1.318	0.1878
13	13:71422336:G:T	71422336	T	ADD	1536	-12.48	9.474	-31.05	6.086	-1.318	0.1878
14	14:72763012:T:G	72763012	G	ADD	1536	-6.132	4.653	-15.25	2.988	-1.318	0.1878
16	16:6957364:G:C	6957364	C	ADD	1536	5.903	4.48	-2.878	14.68	1.318	0.1878
20	20:52551884:G:C	52551884	C	ADD	1536	-6.063	4.601	-15.08	2.955	-1.318	0.1878
21	21:15671655:C:T	15671655	T	ADD	1536	-5.529	4.196	-13.75	2.696	-1.318	0.1878
22	22:37849017:A:C	37849017	C	ADD	1536	5.653	4.29	-2.756	14.06	1.318	0.1878
1	1:30030508:G:A	30030508	A	ADD	1536	-11.72	8.894	-29.15	5.715	-1.317	0.1879
1	1:218838553:A:G	218838553	A	ADD	1536	-5.562	4.222	-13.84	2.713	-1.317	0.1879
1	1:230532405:G:A	230532405	A	ADD	1536	5.783	4.39	-2.821	14.39	1.317	0.1879
2	2:14686152:G:A	14686152	A	ADD	1536	-7.215	5.476	-17.95	3.518	-1.317	0.1879
2	2:62670813:G:A	62670813	A	ADD	1536	-5.846	4.438	-14.54	2.852	-1.317	0.1879
2	2:62674451:G:A	62674451	A	ADD	1536	-5.846	4.438	-14.54	2.852	-1.317	0.1879
2	2:168556404:G:A	168556404	A	ADD	1536	6.224	4.724	-3.035	15.48	1.317	0.1879
2	2:171680715:C:T	171680715	T	ADD	1536	6.271	4.76	-3.059	15.6	1.317	0.1879
2	2:171682339:C:T	171682339	T	ADD	1536	6.271	4.76	-3.059	15.6	1.317	0.1879
2	2:194560971:C:G	194560971	G	ADD	1536	-9.608	7.294	-23.9	4.687	-1.317	0.1879
3	3:55482630:C:G	55482630	G	ADD	1536	-8.509	6.46	-21.17	4.152	-1.317	0.1879
3	3:55482797:T:C	55482797	C	ADD	1536	-8.509	6.46	-21.17	4.152	-1.317	0.1879
3	3:55483427:G:T	55483427	T	ADD	1536	-8.509	6.46	-21.17	4.152	-1.317	0.1879
3	3:55484713:T:G	55484713	G	ADD	1536	-8.509	6.46	-21.17	4.152	-1.317	0.1879
3	3:55487289:C:T	55487289	T	ADD	1536	-8.509	6.46	-21.17	4.152	-1.317	0.1879
3	3:155408594:G:A	155408594	G	ADD	1536	-5.723	4.344	-14.24	2.792	-1.317	0.1879
3	3:155409181:C:T	155409181	C	ADD	1536	-5.723	4.344	-14.24	2.792	-1.317	0.1879
3	3:155409188:C:A	155409188	C	ADD	1536	-5.723	4.344	-14.24	2.792	-1.317	0.1879
3	3:187162236:T:C	187162236	C	ADD	1536	-5.866	4.452	-14.59	2.86	-1.318	0.1879
4	4:30570854:G:A	30570854	A	ADD	1536	10.21	7.752	-4.981	25.41	1.317	0.1879
4	4:166350327:A:G	166350327	G	ADD	1536	5.658	4.295	-2.76	14.08	1.317	0.1879
4	4:166350359:C:T	166350359	T	ADD	1536	5.658	4.295	-2.76	14.08	1.317	0.1879
4	4:166350386:G:A	166350386	A	ADD	1536	5.658	4.295	-2.76	14.08	1.317	0.1879
4	4:166350400:A:G	166350400	G	ADD	1536	5.658	4.295	-2.76	14.08	1.317	0.1879
4	4:183045043:C:T	183045043	C	ADD	1536	-5.5	4.175	-13.68	2.682	-1.317	0.1879
4	4:183047706:T:C	183047706	T	ADD	1536	-5.5	4.175	-13.68	2.682	-1.317	0.1879
4	4:183047903:A:G	183047903	A	ADD	1536	-5.5	4.175	-13.68	2.682	-1.317	0.1879
4	4:183050260:G:T	183050260	G	ADD	1536	-5.5	4.175	-13.68	2.682	-1.317	0.1879
4	4:183051416:G:A	183051416	G	ADD	1536	-5.5	4.175	-13.68	2.682	-1.317	0.1879
5	5:59035312:T:C	59035312	C	ADD	1536	-5.983	4.542	-14.89	2.919	-1.317	0.1879
5	5:59042118:C:T	59042118	T	ADD	1536	-5.983	4.542	-14.89	2.919	-1.317	0.1879
5	5:134065769:A:G	134065769	G	ADD	1536	5.695	4.323	-2.778	14.17	1.317	0.1879
6	6:11424279:G:A	11424279	A	ADD	1536	6.472	4.913	-3.158	16.1	1.317	0.1879
6	6:22538990:A:C	22538990	C	ADD	1536	-6.767	5.136	-16.83	3.3	-1.317	0.1879
6	6:32584183:A:C	32584183	C	ADD	1536	8.232	6.248	-4.014	20.48	1.318	0.1879
6	6:39351373:T:C	39351373	C	ADD	1536	7.017	5.326	-3.421	17.45	1.318	0.1879
6	6:97799927:G:A	97799927	A	ADD	1536	-7.112	5.398	-17.69	3.469	-1.317	0.1879
6	6:97803815:A:G	97803815	G	ADD	1536	-7.112	5.398	-17.69	3.469	-1.317	0.1879
6	6:97809917:C:T	97809917	T	ADD	1536	-7.112	5.398	-17.69	3.469	-1.317	0.1879
6	6:97811318:T:C	97811318	C	ADD	1536	-7.112	5.398	-17.69	3.469	-1.317	0.1879
6	6:97821456:C:T	97821456	T	ADD	1536	-7.112	5.398	-17.69	3.469	-1.317	0.1879
6	6:97822164:T:C	97822164	C	ADD	1536	-7.112	5.398	-17.69	3.469	-1.317	0.1879
6	6:97822269:G:A	97822269	A	ADD	1536	-7.112	5.398	-17.69	3.469	-1.317	0.1879
6	6:97826596:A:T	97826596	T	ADD	1536	-7.112	5.398	-17.69	3.469	-1.317	0.1879
6	6:97830926:A:C	97830926	C	ADD	1536	-7.112	5.398	-17.69	3.469	-1.317	0.1879
6	6:97831948:C:T	97831948	T	ADD	1536	-7.112	5.398	-17.69	3.469	-1.317	0.1879
6	6:97832204:G:A	97832204	A	ADD	1536	-7.112	5.398	-17.69	3.469	-1.317	0.1879
6	6:97843847:A:G	97843847	G	ADD	1536	-7.112	5.398	-17.69	3.469	-1.317	0.1879
6	6:97848219:A:C	97848219	C	ADD	1536	-7.112	5.398	-17.69	3.469	-1.317	0.1879
6	6:143000774:T:G	143000774	G	ADD	1536	6.451	4.897	-3.146	16.05	1.317	0.1879
6	6:168374054:C:G	168374054	G	ADD	1536	-7.122	5.406	-17.72	3.474	-1.317	0.1879
7	7:24918330:G:A	24918330	G	ADD	1536	-5.689	4.318	-14.15	2.775	-1.317	0.1879
7	7:26657196:A:G	26657196	G	ADD	1536	-9.953	7.555	-24.76	4.855	-1.317	0.1879
7	7:30895774:T:C	30895774	C	ADD	1536	-8.747	6.639	-21.76	4.266	-1.317	0.1879
8	8:27475320:T:G	27475320	T	ADD	1536	5.617	4.263	-2.739	13.97	1.318	0.1879
8	8:27753061:A:G	27753061	G	ADD	1536	6.3	4.782	-3.072	15.67	1.318	0.1879
8	8:40734706:A:C	40734706	C	ADD	1536	9.888	7.506	-4.824	24.6	1.317	0.1879
8	8:53097509:T:C	53097509	C	ADD	1536	-10.94	8.308	-27.23	5.339	-1.317	0.1879
8	8:53100975:G:A	53100975	A	ADD	1536	-10.94	8.308	-27.23	5.339	-1.317	0.1879
8	8:53101248:A:G	53101248	G	ADD	1536	-10.94	8.308	-27.23	5.339	-1.317	0.1879
9	9:9030175:A:G	9030175	G	ADD	1536	8.037	6.101	-3.921	20	1.317	0.1879
10	10:83774998:G:A	83774998	A	ADD	1536	-5.519	4.19	-13.73	2.693	-1.317	0.1879
10	10:83775492:G:A	83775492	A	ADD	1536	-5.519	4.19	-13.73	2.693	-1.317	0.1879
10	10:83776091:A:G	83776091	G	ADD	1536	-5.519	4.19	-13.73	2.693	-1.317	0.1879
10	10:83776443:A:G	83776443	G	ADD	1536	-5.519	4.19	-13.73	2.693	-1.317	0.1879
10	10:83776457:C:A	83776457	A	ADD	1536	-5.519	4.19	-13.73	2.693	-1.317	0.1879
10	10:83777225:G:A	83777225	A	ADD	1536	-5.519	4.19	-13.73	2.693	-1.317	0.1879
10	10:83777755:C:T	83777755	T	ADD	1536	-5.519	4.19	-13.73	2.693	-1.317	0.1879
10	10:115437703:C:T	115437703	T	ADD	1536	-5.879	4.462	-14.62	2.867	-1.317	0.1879
10	10:129443415:A:G	129443415	G	ADD	1536	-10.75	8.158	-26.74	5.241	-1.317	0.1879
10	10:129448792:C:A	129448792	A	ADD	1536	-10.75	8.158	-26.74	5.241	-1.317	0.1879
11	11:79148761:C:T	79148761	T	ADD	1536	6.011	4.563	-2.932	14.95	1.317	0.1879
11	11:79149013:G:A	79149013	A	ADD	1536	6.011	4.563	-2.932	14.95	1.317	0.1879
12	12:28099396:G:T	28099396	T	ADD	1536	-5.818	4.416	-14.47	2.837	-1.318	0.1879
13	13:69659756:G:T	69659756	T	ADD	1536	-8.303	6.303	-20.66	4.05	-1.317	0.1879
13	13:76619068:G:C	76619068	C	ADD	1536	-6.762	5.134	-16.82	3.299	-1.317	0.1879
13	13:76621807:C:T	76621807	T	ADD	1536	-6.762	5.134	-16.82	3.299	-1.317	0.1879
13	13:76625112:A:T	76625112	T	ADD	1536	-6.762	5.134	-16.82	3.299	-1.317	0.1879
13	13:76628883:T:G	76628883	G	ADD	1536	-6.762	5.134	-16.82	3.299	-1.317	0.1879
13	13:76630631:A:G	76630631	G	ADD	1536	-6.762	5.134	-16.82	3.299	-1.317	0.1879
16	16:57658121:C:T	57658121	T	ADD	1536	8.213	6.235	-4.007	20.43	1.317	0.1879
17	17:61087073:A:G	61087073	G	ADD	1536	11.14	8.453	-5.432	27.7	1.317	0.1879
18	18:27964227:C:T	27964227	T	ADD	1536	10.63	8.069	-5.185	26.45	1.317	0.1879
18	18:27970579:A:G	27970579	G	ADD	1536	10.63	8.069	-5.185	26.45	1.317	0.1879
18	18:27971035:G:A	27971035	A	ADD	1536	10.63	8.069	-5.185	26.45	1.317	0.1879
18	18:27975230:A:G	27975230	G	ADD	1536	10.63	8.069	-5.185	26.45	1.317	0.1879
18	18:27979104:T:C	27979104	C	ADD	1536	10.63	8.069	-5.185	26.45	1.317	0.1879
1	1:80731859:C:A	80731859	A	ADD	1536	-6.074	4.612	-15.11	2.965	-1.317	0.188
1	1:99186904:C:T	99186904	C	ADD	1536	5.87	4.457	-2.865	14.6	1.317	0.188
1	1:100173529:G:A	100173529	A	ADD	1536	11.38	8.636	-5.551	28.3	1.317	0.188
1	1:100173931:A:G	100173931	G	ADD	1536	11.38	8.636	-5.551	28.3	1.317	0.188
1	1:100174218:A:C	100174218	C	ADD	1536	11.38	8.636	-5.551	28.3	1.317	0.188
1	1:100174670:C:T	100174670	T	ADD	1536	11.38	8.636	-5.551	28.3	1.317	0.188
1	1:100175242:A:G	100175242	G	ADD	1536	11.38	8.636	-5.551	28.3	1.317	0.188
1	1:100175373:A:C	100175373	C	ADD	1536	11.38	8.636	-5.551	28.3	1.317	0.188
1	1:100175621:G:A	100175621	A	ADD	1536	11.38	8.636	-5.551	28.3	1.317	0.188
1	1:100175758:A:G	100175758	G	ADD	1536	11.38	8.636	-5.551	28.3	1.317	0.188
1	1:100175764:G:A	100175764	A	ADD	1536	11.38	8.636	-5.551	28.3	1.317	0.188
1	1:100175766:C:A	100175766	A	ADD	1536	11.38	8.636	-5.551	28.3	1.317	0.188
1	1:100176084:C:A	100176084	A	ADD	1536	11.38	8.636	-5.551	28.3	1.317	0.188
1	1:100178708:A:C	100178708	C	ADD	1536	11.38	8.636	-5.551	28.3	1.317	0.188
1	1:100179050:G:A	100179050	A	ADD	1536	11.38	8.636	-5.551	28.3	1.317	0.188
1	1:100180092:C:T	100180092	T	ADD	1536	11.38	8.636	-5.551	28.3	1.317	0.188
1	1:100181426:T:C	100181426	C	ADD	1536	11.38	8.636	-5.551	28.3	1.317	0.188
1	1:100182059:G:A	100182059	A	ADD	1536	11.38	8.636	-5.551	28.3	1.317	0.188
1	1:100184458:T:G	100184458	G	ADD	1536	11.38	8.636	-5.551	28.3	1.317	0.188
1	1:110998854:G:A	110998854	G	ADD	1536	5.664	4.3	-2.764	14.09	1.317	0.188
1	1:116357354:A:C	116357354	C	ADD	1536	5.836	4.431	-2.849	14.52	1.317	0.188
2	2:13808529:C:T	13808529	T	ADD	1536	-5.897	4.477	-14.67	2.877	-1.317	0.188
2	2:46688859:G:A	46688859	G	ADD	1536	5.566	4.225	-2.716	13.85	1.317	0.188
2	2:51742402:G:T	51742402	T	ADD	1536	5.814	4.415	-2.838	14.47	1.317	0.188
2	2:57203875:C:T	57203875	T	ADD	1536	-7.943	6.03	-19.76	3.876	-1.317	0.188
2	2:114122794:G:A	114122794	A	ADD	1536	-9.059	6.879	-22.54	4.423	-1.317	0.188
2	2:114122951:T:C	114122951	C	ADD	1536	-9.059	6.879	-22.54	4.423	-1.317	0.188
2	2:114123058:A:G	114123058	G	ADD	1536	-9.059	6.879	-22.54	4.423	-1.317	0.188
2	2:114123160:A:G	114123160	G	ADD	1536	-9.059	6.879	-22.54	4.423	-1.317	0.188
2	2:114123209:C:T	114123209	T	ADD	1536	-9.059	6.879	-22.54	4.423	-1.317	0.188
2	2:206438036:A:G	206438036	A	ADD	1536	5.488	4.167	-2.679	13.65	1.317	0.188
3	3:148674524:G:C	148674524	C	ADD	1536	5.908	4.486	-2.885	14.7	1.317	0.188
4	4:89152324:G:A	89152324	A	ADD	1536	5.678	4.311	-2.771	14.13	1.317	0.188
4	4:106196951:A:G	106196951	G	ADD	1536	6.787	5.153	-3.313	16.89	1.317	0.188
4	4:106199505:A:T	106199505	T	ADD	1536	6.787	5.153	-3.313	16.89	1.317	0.188
4	4:117798021:T:C	117798021	C	ADD	1536	-5.885	4.468	-14.64	2.872	-1.317	0.188
5	5:21428130:G:A	21428130	A	ADD	1536	7.743	5.879	-3.78	19.27	1.317	0.188
5	5:134340942:C:T	134340942	T	ADD	1536	-5.501	4.177	-13.69	2.685	-1.317	0.188
6	6:29799383:T:C	29799383	C	ADD	1536	8.1	6.149	-3.952	20.15	1.317	0.188
6	6:55021684:C:A	55021684	C	ADD	1536	6.544	4.968	-3.194	16.28	1.317	0.188
6	6:55022833:C:G	55022833	C	ADD	1536	6.544	4.968	-3.194	16.28	1.317	0.188
6	6:55023288:G:A	55023288	G	ADD	1536	6.544	4.968	-3.194	16.28	1.317	0.188
6	6:55023516:G:T	55023516	G	ADD	1536	6.544	4.968	-3.194	16.28	1.317	0.188
6	6:55025240:A:T	55025240	A	ADD	1536	6.544	4.968	-3.194	16.28	1.317	0.188
6	6:70246201:G:A	70246201	A	ADD	1536	7.565	5.744	-3.693	18.82	1.317	0.188
6	6:133614706:T:A	133614706	A	ADD	1536	7.085	5.379	-3.458	17.63	1.317	0.188
6	6:164293404:C:T	164293404	C	ADD	1536	-6.138	4.66	-15.27	2.995	-1.317	0.188
7	7:11189382:A:T	11189382	T	ADD	1536	7.872	5.977	-3.843	19.59	1.317	0.188
7	7:124442944:C:T	124442944	T	ADD	1536	-5.987	4.545	-14.9	2.922	-1.317	0.188
7	7:124446137:C:G	124446137	G	ADD	1536	-5.987	4.545	-14.9	2.922	-1.317	0.188
7	7:124449895:A:G	124449895	G	ADD	1536	-5.987	4.545	-14.9	2.922	-1.317	0.188
7	7:124450345:T:C	124450345	C	ADD	1536	-5.987	4.545	-14.9	2.922	-1.317	0.188
7	7:124451514:G:A	124451514	A	ADD	1536	-5.987	4.545	-14.9	2.922	-1.317	0.188
7	7:124452670:C:T	124452670	T	ADD	1536	-5.987	4.545	-14.9	2.922	-1.317	0.188
7	7:124453258:A:G	124453258	G	ADD	1536	-5.987	4.545	-14.9	2.922	-1.317	0.188
7	7:147186032:A:T	147186032	T	ADD	1536	7.987	6.065	-3.9	19.87	1.317	0.188
8	8:21235008:G:C	21235008	C	ADD	1536	-6.664	5.059	-16.58	3.251	-1.317	0.188
8	8:23405794:C:T	23405794	T	ADD	1536	-5.517	4.189	-13.73	2.693	-1.317	0.188
8	8:139558319:A:T	139558319	T	ADD	1536	-10.9	8.276	-27.12	5.319	-1.317	0.188
9	9:137883639:G:A	137883639	A	ADD	1536	6.445	4.893	-3.145	16.03	1.317	0.188
10	10:73823332:G:A	73823332	A	ADD	1536	-8.431	6.401	-20.98	4.115	-1.317	0.188
12	12:44410575:A:G	44410575	G	ADD	1536	-9.02	6.848	-22.44	4.401	-1.317	0.188
12	12:44413166:G:A	44413166	A	ADD	1536	-9.02	6.848	-22.44	4.401	-1.317	0.188
12	12:44413924:C:T	44413924	T	ADD	1536	-9.02	6.848	-22.44	4.401	-1.317	0.188
12	12:44414828:T:C	44414828	C	ADD	1536	-9.02	6.848	-22.44	4.401	-1.317	0.188
12	12:44418659:T:A	44418659	A	ADD	1536	-9.02	6.848	-22.44	4.401	-1.317	0.188
12	12:44423339:T:C	44423339	C	ADD	1536	-9.02	6.848	-22.44	4.401	-1.317	0.188
12	12:102799091:C:T	102799091	T	ADD	1536	6.481	4.92	-3.163	16.13	1.317	0.188
12	12:115934270:G:A	115934270	A	ADD	1536	-7.64	5.8	-19.01	3.728	-1.317	0.188
12	12:115936086:T:C	115936086	C	ADD	1536	-7.64	5.8	-19.01	3.728	-1.317	0.188
13	13:54337905:C:T	54337905	T	ADD	1536	9.888	7.507	-4.825	24.6	1.317	0.188
13	13:54339259:C:G	54339259	G	ADD	1536	9.888	7.507	-4.825	24.6	1.317	0.188
13	13:54339580:T:C	54339580	C	ADD	1536	9.888	7.507	-4.825	24.6	1.317	0.188
13	13:54340152:T:C	54340152	C	ADD	1536	9.888	7.507	-4.825	24.6	1.317	0.188
13	13:54341348:T:C	54341348	C	ADD	1536	9.888	7.507	-4.825	24.6	1.317	0.188
13	13:54343060:C:T	54343060	T	ADD	1536	9.888	7.507	-4.825	24.6	1.317	0.188
13	13:54345015:G:A	54345015	A	ADD	1536	9.888	7.507	-4.825	24.6	1.317	0.188
13	13:54345639:G:A	54345639	A	ADD	1536	9.888	7.507	-4.825	24.6	1.317	0.188
13	13:54351601:T:C	54351601	C	ADD	1536	9.888	7.507	-4.825	24.6	1.317	0.188
13	13:54359833:C:T	54359833	T	ADD	1536	9.888	7.507	-4.825	24.6	1.317	0.188
13	13:60040286:C:T	60040286	T	ADD	1536	-9.639	7.318	-23.98	4.704	-1.317	0.188
13	13:100501377:G:A	100501377	A	ADD	1536	7.993	6.068	-3.901	19.89	1.317	0.188
14	14:90741182:A:C	90741182	A	ADD	1536	6.477	4.918	-3.161	16.11	1.317	0.188
15	15:37227850:G:C	37227850	C	ADD	1536	6.876	5.22	-3.356	17.11	1.317	0.188
15	15:78537363:T:C	78537363	C	ADD	1536	7.913	6.008	-3.863	19.69	1.317	0.188
15	15:78537744:G:C	78537744	C	ADD	1536	7.913	6.008	-3.863	19.69	1.317	0.188
15	15:78537981:G:A	78537981	A	ADD	1536	7.913	6.008	-3.863	19.69	1.317	0.188
15	15:78538062:C:G	78538062	G	ADD	1536	7.913	6.008	-3.863	19.69	1.317	0.188
16	16:26293284:A:G	26293284	A	ADD	1536	-5.939	4.509	-14.78	2.898	-1.317	0.188
16	16:50452652:G:A	50452652	A	ADD	1536	11.82	8.976	-5.771	29.42	1.317	0.188
18	18:319446:C:A	319446	A	ADD	1536	6.087	4.621	-2.97	15.15	1.317	0.188
18	18:22421001:C:T	22421001	T	ADD	1536	-5.969	4.531	-14.85	2.913	-1.317	0.188
1	1:63405427:C:A	63405427	A	ADD	1536	-5.381	4.087	-13.39	2.629	-1.317	0.1881
1	1:63405885:C:T	63405885	T	ADD	1536	-5.381	4.087	-13.39	2.629	-1.317	0.1881
1	1:63406002:C:T	63406002	T	ADD	1536	-5.381	4.087	-13.39	2.629	-1.317	0.1881
2	2:31464385:T:A	31464385	T	ADD	1536	9.224	7.005	-4.506	22.95	1.317	0.1881
2	2:46438350:C:T	46438350	T	ADD	1536	-11.88	9.019	-29.55	5.8	-1.317	0.1881
2	2:71153154:A:G	71153154	A	ADD	1536	-5.642	4.284	-14.04	2.756	-1.317	0.1881
2	2:164976416:C:T	164976416	T	ADD	1536	5.723	4.346	-2.795	14.24	1.317	0.1881
2	2:166960662:A:G	166960662	G	ADD	1536	-6.853	5.204	-17.05	3.348	-1.317	0.1881
2	2:166964801:A:T	166964801	T	ADD	1536	-6.853	5.204	-17.05	3.348	-1.317	0.1881
2	2:166965458:A:G	166965458	G	ADD	1536	-6.853	5.204	-17.05	3.348	-1.317	0.1881
2	2:166968661:G:A	166968661	A	ADD	1536	-6.853	5.204	-17.05	3.348	-1.317	0.1881
2	2:166969795:T:G	166969795	G	ADD	1536	-6.853	5.204	-17.05	3.348	-1.317	0.1881
2	2:168961473:A:C	168961473	C	ADD	1536	5.557	4.22	-2.715	13.83	1.317	0.1881
2	2:169025545:T:C	169025545	C	ADD	1536	6.598	5.011	-3.223	16.42	1.317	0.1881
3	3:1539144:G:A	1539144	A	ADD	1536	-5.765	4.378	-14.35	2.816	-1.317	0.1881
3	3:2143062:C:T	2143062	T	ADD	1536	8.405	6.382	-4.105	20.91	1.317	0.1881
3	3:5428775:C:A	5428775	A	ADD	1536	-8.323	6.32	-20.71	4.064	-1.317	0.1881
3	3:87600358:C:A	87600358	C	ADD	1536	5.992	4.55	-2.926	14.91	1.317	0.1881
3	3:87601624:C:A	87601624	C	ADD	1536	5.992	4.55	-2.926	14.91	1.317	0.1881
3	3:87602143:T:C	87602143	T	ADD	1536	5.992	4.55	-2.926	14.91	1.317	0.1881
3	3:87602153:T:C	87602153	T	ADD	1536	5.992	4.55	-2.926	14.91	1.317	0.1881
3	3:87604007:A:G	87604007	A	ADD	1536	5.992	4.55	-2.926	14.91	1.317	0.1881
3	3:87604174:C:T	87604174	C	ADD	1536	5.992	4.55	-2.926	14.91	1.317	0.1881
3	3:87604560:C:T	87604560	C	ADD	1536	5.992	4.55	-2.926	14.91	1.317	0.1881
3	3:87604595:C:T	87604595	C	ADD	1536	5.992	4.55	-2.926	14.91	1.317	0.1881
3	3:87604635:A:G	87604635	A	ADD	1536	5.992	4.55	-2.926	14.91	1.317	0.1881
3	3:87605331:T:C	87605331	T	ADD	1536	5.992	4.55	-2.926	14.91	1.317	0.1881
4	4:110180069:C:T	110180069	T	ADD	1536	6.845	5.198	-3.344	17.03	1.317	0.1881
4	4:110181439:C:T	110181439	T	ADD	1536	6.845	5.198	-3.344	17.03	1.317	0.1881
4	4:126310531:G:A	126310531	A	ADD	1536	-6.844	5.197	-17.03	3.342	-1.317	0.1881
5	5:164846777:A:T	164846777	T	ADD	1536	7.385	5.607	-3.606	18.37	1.317	0.1881
5	5:164846980:T:C	164846980	C	ADD	1536	7.385	5.607	-3.606	18.37	1.317	0.1881
5	5:164847092:C:A	164847092	A	ADD	1536	7.385	5.607	-3.606	18.37	1.317	0.1881
5	5:164847253:G:A	164847253	A	ADD	1536	7.385	5.607	-3.606	18.37	1.317	0.1881
5	5:164847382:T:A	164847382	A	ADD	1536	7.385	5.607	-3.606	18.37	1.317	0.1881
6	6:21218054:G:A	21218054	G	ADD	1536	-5.571	4.231	-13.86	2.722	-1.317	0.1881
6	6:31239151:A:C	31239151	A	ADD	1536	6.838	5.193	-3.34	17.01	1.317	0.1881
7	7:14893340:A:C	14893340	A	ADD	1536	5.609	4.26	-2.739	13.96	1.317	0.1881
7	7:91839202:C:T	91839202	T	ADD	1536	-5.9	4.48	-14.68	2.881	-1.317	0.1881
7	7:135768255:C:T	135768255	T	ADD	1536	-5.664	4.301	-14.09	2.766	-1.317	0.1881
8	8:3357255:A:C	3357255	A	ADD	1536	-5.921	4.497	-14.73	2.893	-1.317	0.1881
8	8:80968094:T:C	80968094	C	ADD	1536	12.32	9.358	-6.019	30.66	1.317	0.1881
9	9:30207251:G:A	30207251	A	ADD	1536	-8.343	6.336	-20.76	4.075	-1.317	0.1881
9	9:30208116:G:A	30208116	A	ADD	1536	-8.343	6.336	-20.76	4.075	-1.317	0.1881
9	9:30212101:C:T	30212101	T	ADD	1536	-8.343	6.336	-20.76	4.075	-1.317	0.1881
9	9:30224818:C:A	30224818	A	ADD	1536	-8.343	6.336	-20.76	4.075	-1.317	0.1881
9	9:30239129:G:A	30239129	A	ADD	1536	-8.343	6.336	-20.76	4.075	-1.317	0.1881
12	12:105056863:G:C	105056863	C	ADD	1536	-7.722	5.864	-19.22	3.772	-1.317	0.1881
12	12:110330104:G:A	110330104	A	ADD	1536	9.925	7.536	-4.846	24.7	1.317	0.1881
12	12:110330767:G:A	110330767	A	ADD	1536	9.925	7.536	-4.846	24.7	1.317	0.1881
12	12:110331040:T:C	110331040	C	ADD	1536	9.925	7.536	-4.846	24.7	1.317	0.1881
12	12:110334750:T:G	110334750	G	ADD	1536	9.925	7.536	-4.846	24.7	1.317	0.1881
12	12:110337874:C:T	110337874	T	ADD	1536	9.925	7.536	-4.846	24.7	1.317	0.1881
12	12:119472690:C:T	119472690	T	ADD	1536	5.594	4.248	-2.732	13.92	1.317	0.1881
13	13:108545963:A:G	108545963	G	ADD	1536	-7.342	5.575	-18.27	3.586	-1.317	0.1881
14	14:33614947:A:G	33614947	G	ADD	1536	6.087	4.623	-2.974	15.15	1.317	0.1881
15	15:87386325:A:G	87386325	G	ADD	1536	6.808	5.17	-3.325	16.94	1.317	0.1881
16	16:60796971:A:C	60796971	C	ADD	1536	7.3	5.543	-3.565	18.16	1.317	0.1881
16	16:78877618:A:C	78877618	C	ADD	1536	-5.712	4.338	-14.21	2.79	-1.317	0.1881
18	18:30004181:C:A	30004181	A	ADD	1536	-5.666	4.303	-14.1	2.767	-1.317	0.1881
1	1:78778919:T:G	78778919	T	ADD	1536	-5.492	4.172	-13.67	2.684	-1.317	0.1882
1	1:78779771:G:T	78779771	G	ADD	1536	-5.492	4.172	-13.67	2.684	-1.317	0.1882
1	1:78781923:G:A	78781923	G	ADD	1536	-5.492	4.172	-13.67	2.684	-1.317	0.1882
1	1:78783342:C:T	78783342	C	ADD	1536	-5.492	4.172	-13.67	2.684	-1.317	0.1882
1	1:78785048:T:C	78785048	T	ADD	1536	-5.492	4.172	-13.67	2.684	-1.317	0.1882
1	1:78785734:C:T	78785734	C	ADD	1536	-5.492	4.172	-13.67	2.684	-1.317	0.1882
1	1:119022906:G:A	119022906	A	ADD	1536	-10.31	7.832	-25.66	5.038	-1.317	0.1882
2	2:154179001:T:G	154179001	G	ADD	1536	-10.37	7.879	-25.82	5.071	-1.316	0.1882
2	2:154179091:T:A	154179091	A	ADD	1536	-10.37	7.879	-25.82	5.071	-1.316	0.1882
2	2:154179138:G:A	154179138	A	ADD	1536	-10.37	7.879	-25.82	5.071	-1.316	0.1882
2	2:154179299:A:G	154179299	G	ADD	1536	-10.37	7.879	-25.82	5.071	-1.316	0.1882
2	2:154179318:T:C	154179318	C	ADD	1536	-10.37	7.879	-25.82	5.071	-1.316	0.1882
2	2:154179489:T:G	154179489	G	ADD	1536	-10.37	7.879	-25.82	5.071	-1.316	0.1882
2	2:154179789:T:C	154179789	C	ADD	1536	-10.37	7.879	-25.82	5.071	-1.316	0.1882
2	2:154179958:G:C	154179958	C	ADD	1536	-10.37	7.879	-25.82	5.071	-1.316	0.1882
2	2:154180154:C:T	154180154	T	ADD	1536	-10.37	7.879	-25.82	5.071	-1.316	0.1882
2	2:154180227:G:C	154180227	C	ADD	1536	-10.37	7.879	-25.82	5.071	-1.316	0.1882
2	2:154180533:C:A	154180533	A	ADD	1536	-10.37	7.879	-25.82	5.071	-1.316	0.1882
2	2:154180745:T:C	154180745	C	ADD	1536	-10.37	7.879	-25.82	5.071	-1.316	0.1882
2	2:154180790:C:A	154180790	A	ADD	1536	-10.37	7.879	-25.82	5.071	-1.316	0.1882
2	2:154181076:C:T	154181076	T	ADD	1536	-10.37	7.879	-25.82	5.071	-1.316	0.1882
2	2:154181419:T:C	154181419	C	ADD	1536	-10.37	7.879	-25.82	5.071	-1.316	0.1882
2	2:154181427:T:C	154181427	C	ADD	1536	-10.37	7.879	-25.82	5.071	-1.316	0.1882
2	2:154181516:A:G	154181516	G	ADD	1536	-10.37	7.879	-25.82	5.071	-1.316	0.1882
2	2:154182537:C:T	154182537	T	ADD	1536	-10.37	7.879	-25.82	5.071	-1.316	0.1882
2	2:154182690:A:G	154182690	G	ADD	1536	-10.37	7.879	-25.82	5.071	-1.316	0.1882
2	2:154182851:C:T	154182851	T	ADD	1536	-10.37	7.879	-25.82	5.071	-1.316	0.1882
2	2:154183095:C:T	154183095	T	ADD	1536	-10.37	7.879	-25.82	5.071	-1.316	0.1882
2	2:154183195:G:T	154183195	T	ADD	1536	-10.37	7.879	-25.82	5.071	-1.316	0.1882
2	2:154183371:C:A	154183371	A	ADD	1536	-10.37	7.879	-25.82	5.071	-1.316	0.1882
2	2:154184240:A:T	154184240	T	ADD	1536	-10.37	7.879	-25.82	5.071	-1.316	0.1882
2	2:154184707:A:T	154184707	T	ADD	1536	-10.37	7.879	-25.82	5.071	-1.316	0.1882
2	2:154185270:C:A	154185270	A	ADD	1536	-10.37	7.879	-25.82	5.071	-1.316	0.1882
2	2:154185494:G:A	154185494	A	ADD	1536	-10.37	7.879	-25.82	5.071	-1.316	0.1882
2	2:154185593:G:A	154185593	A	ADD	1536	-10.37	7.879	-25.82	5.071	-1.316	0.1882
2	2:154185649:C:T	154185649	T	ADD	1536	-10.37	7.879	-25.82	5.071	-1.316	0.1882
2	2:154185798:T:C	154185798	C	ADD	1536	-10.37	7.879	-25.82	5.071	-1.316	0.1882
2	2:154185982:T:C	154185982	C	ADD	1536	-10.37	7.879	-25.82	5.071	-1.316	0.1882
2	2:154186122:G:A	154186122	A	ADD	1536	-10.37	7.879	-25.82	5.071	-1.316	0.1882
2	2:154186137:C:T	154186137	T	ADD	1536	-10.37	7.879	-25.82	5.071	-1.316	0.1882
2	2:154186626:T:C	154186626	C	ADD	1536	-10.37	7.879	-25.82	5.071	-1.316	0.1882
2	2:154186922:A:G	154186922	G	ADD	1536	-10.37	7.879	-25.82	5.071	-1.316	0.1882
2	2:154187010:G:A	154187010	A	ADD	1536	-10.37	7.879	-25.82	5.071	-1.316	0.1882
2	2:157371857:C:A	157371857	A	ADD	1536	6.675	5.07	-3.263	16.61	1.316	0.1882
2	2:202926791:C:A	202926791	A	ADD	1536	5.954	4.523	-2.911	14.82	1.316	0.1882
3	3:1534411:A:C	1534411	C	ADD	1536	-5.77	4.382	-14.36	2.819	-1.317	0.1882
3	3:11007795:G:A	11007795	A	ADD	1536	-5.712	4.338	-14.21	2.791	-1.317	0.1882
3	3:129432347:A:G	129432347	A	ADD	1536	5.692	4.324	-2.782	14.17	1.317	0.1882
3	3:143683851:G:A	143683851	G	ADD	1536	-5.671	4.308	-14.11	2.772	-1.316	0.1882
4	4:5330557:C:T	5330557	T	ADD	1536	-9.508	7.222	-23.66	4.647	-1.317	0.1882
4	4:5331069:A:G	5331069	G	ADD	1536	-9.508	7.222	-23.66	4.647	-1.317	0.1882
4	4:5334530:G:A	5334530	A	ADD	1536	-9.508	7.222	-23.66	4.647	-1.317	0.1882
4	4:5334970:C:A	5334970	A	ADD	1536	-9.508	7.222	-23.66	4.647	-1.317	0.1882
4	4:44563361:G:A	44563361	A	ADD	1536	-5.928	4.503	-14.75	2.897	-1.317	0.1882
4	4:131850714:G:T	131850714	T	ADD	1536	-9.259	7.033	-23.04	4.524	-1.317	0.1882
5	5:37691726:T:C	37691726	C	ADD	1536	5.663	4.301	-2.767	14.09	1.317	0.1882
5	5:37693273:G:C	37693273	C	ADD	1536	5.663	4.301	-2.767	14.09	1.317	0.1882
5	5:102615675:G:A	102615675	A	ADD	1536	6.423	4.878	-3.138	15.98	1.317	0.1882
5	5:117267556:G:C	117267556	C	ADD	1536	8.091	6.146	-3.956	20.14	1.316	0.1882
5	5:124000654:G:C	124000654	C	ADD	1536	6.569	4.989	-3.21	16.35	1.317	0.1882
5	5:124000678:T:C	124000678	C	ADD	1536	6.569	4.989	-3.21	16.35	1.317	0.1882
5	5:124000865:C:T	124000865	T	ADD	1536	6.569	4.989	-3.21	16.35	1.317	0.1882
5	5:124001013:G:T	124001013	T	ADD	1536	6.569	4.989	-3.21	16.35	1.317	0.1882
5	5:124002758:C:A	124002758	A	ADD	1536	6.569	4.989	-3.21	16.35	1.317	0.1882
5	5:124002868:C:T	124002868	T	ADD	1536	6.569	4.989	-3.21	16.35	1.317	0.1882
5	5:124004404:G:A	124004404	A	ADD	1536	6.569	4.989	-3.21	16.35	1.317	0.1882
5	5:127264709:A:G	127264709	G	ADD	1536	-6.001	4.559	-14.94	2.934	-1.316	0.1882
5	5:169959403:G:A	169959403	A	ADD	1536	7.066	5.367	-3.453	17.58	1.317	0.1882
6	6:6979043:T:C	6979043	C	ADD	1536	-10.74	8.156	-26.72	5.248	-1.316	0.1882
6	6:162568613:A:G	162568613	G	ADD	1536	7.393	5.615	-3.613	18.4	1.317	0.1882
7	7:14018201:C:T	14018201	C	ADD	1536	-5.788	4.397	-14.41	2.83	-1.316	0.1882
7	7:92775741:A:G	92775741	G	ADD	1536	8.064	6.126	-3.942	20.07	1.316	0.1882
7	7:121076819:G:A	121076819	A	ADD	1536	6.665	5.063	-3.258	16.59	1.316	0.1882
8	8:3183282:G:T	3183282	T	ADD	1536	-9.85	7.481	-24.51	4.813	-1.317	0.1882
8	8:4222003:T:G	4222003	G	ADD	1536	5.958	4.525	-2.911	14.83	1.317	0.1882
8	8:107876627:G:A	107876627	A	ADD	1536	7.949	6.038	-3.885	19.78	1.316	0.1882
9	9:1839303:C:T	1839303	T	ADD	1536	-9.778	7.428	-24.34	4.78	-1.316	0.1882
9	9:1842469:C:T	1842469	T	ADD	1536	-9.778	7.428	-24.34	4.78	-1.316	0.1882
9	9:5460910:G:A	5460910	G	ADD	1536	8.764	6.657	-4.284	21.81	1.316	0.1882
10	10:13684077:T:C	13684077	T	ADD	1536	6.493	4.931	-3.172	16.16	1.317	0.1882
10	10:13684411:A:G	13684411	A	ADD	1536	6.493	4.931	-3.172	16.16	1.317	0.1882
10	10:115418366:G:A	115418366	A	ADD	1536	-7.588	5.764	-18.89	3.71	-1.316	0.1882
11	11:100910469:G:A	100910469	A	ADD	1536	6.986	5.306	-3.414	17.39	1.317	0.1882
12	12:53788286:G:A	53788286	A	ADD	1536	7.275	5.526	-3.556	18.11	1.317	0.1882
12	12:53798768:C:T	53798768	T	ADD	1536	7.275	5.526	-3.556	18.11	1.317	0.1882
12	12:108859317:A:G	108859317	G	ADD	1536	5.596	4.25	-2.734	13.93	1.317	0.1882
13	13:109952190:A:G	109952190	G	ADD	1536	8.45	6.419	-4.131	21.03	1.316	0.1882
13	13:109953349:A:G	109953349	G	ADD	1536	8.45	6.419	-4.131	21.03	1.316	0.1882
14	14:46590910:T:G	46590910	G	ADD	1536	6.949	5.278	-3.396	17.29	1.317	0.1882
14	14:46592058:A:G	46592058	G	ADD	1536	6.949	5.278	-3.396	17.29	1.317	0.1882
14	14:46595484:T:A	46595484	A	ADD	1536	6.949	5.278	-3.396	17.29	1.317	0.1882
15	15:99276297:G:A	99276297	A	ADD	1536	6.451	4.9	-3.153	16.06	1.317	0.1882
16	16:7932726:C:G	7932726	G	ADD	1536	5.613	4.264	-2.743	13.97	1.317	0.1882
16	16:60896413:C:T	60896413	T	ADD	1536	7.123	5.411	-3.483	17.73	1.316	0.1882
16	16:60896600:T:C	60896600	C	ADD	1536	7.123	5.411	-3.483	17.73	1.316	0.1882
16	16:60896624:G:T	60896624	T	ADD	1536	7.123	5.411	-3.483	17.73	1.316	0.1882
16	16:60896631:C:T	60896631	T	ADD	1536	7.123	5.411	-3.483	17.73	1.316	0.1882
16	16:60898126:G:A	60898126	A	ADD	1536	7.123	5.411	-3.483	17.73	1.316	0.1882
16	16:60899047:T:A	60899047	A	ADD	1536	7.123	5.411	-3.483	17.73	1.316	0.1882
16	16:60899129:T:C	60899129	C	ADD	1536	7.123	5.411	-3.483	17.73	1.316	0.1882
16	16:60899157:G:A	60899157	A	ADD	1536	7.123	5.411	-3.483	17.73	1.316	0.1882
16	16:60899333:C:T	60899333	T	ADD	1536	7.123	5.411	-3.483	17.73	1.316	0.1882
16	16:60899366:T:C	60899366	C	ADD	1536	7.123	5.411	-3.483	17.73	1.316	0.1882
16	16:60899385:A:G	60899385	G	ADD	1536	7.123	5.411	-3.483	17.73	1.316	0.1882
16	16:60899869:A:G	60899869	G	ADD	1536	7.123	5.411	-3.483	17.73	1.316	0.1882
16	16:60899877:G:C	60899877	C	ADD	1536	7.123	5.411	-3.483	17.73	1.316	0.1882
16	16:60899953:T:G	60899953	G	ADD	1536	7.123	5.411	-3.483	17.73	1.316	0.1882
16	16:60900218:C:T	60900218	T	ADD	1536	7.123	5.411	-3.483	17.73	1.316	0.1882
16	16:60900449:C:T	60900449	T	ADD	1536	7.123	5.411	-3.483	17.73	1.316	0.1882
16	16:60900617:G:T	60900617	T	ADD	1536	7.123	5.411	-3.483	17.73	1.316	0.1882
16	16:60900810:T:C	60900810	C	ADD	1536	7.123	5.411	-3.483	17.73	1.316	0.1882
16	16:60900825:T:C	60900825	C	ADD	1536	7.123	5.411	-3.483	17.73	1.316	0.1882
16	16:60900862:G:A	60900862	A	ADD	1536	7.123	5.411	-3.483	17.73	1.316	0.1882
16	16:60902711:T:C	60902711	C	ADD	1536	7.123	5.411	-3.483	17.73	1.316	0.1882
16	16:60903686:T:A	60903686	A	ADD	1536	7.123	5.411	-3.483	17.73	1.316	0.1882
17	17:12447641:A:T	12447641	T	ADD	1536	-6.8	5.166	-16.93	3.325	-1.316	0.1882
17	17:12447660:A:T	12447660	T	ADD	1536	-6.8	5.166	-16.93	3.325	-1.316	0.1882
17	17:12447821:T:C	12447821	C	ADD	1536	-6.8	5.166	-16.93	3.325	-1.316	0.1882
17	17:12448559:G:T	12448559	T	ADD	1536	-6.8	5.166	-16.93	3.325	-1.316	0.1882
19	19:4505594:G:A	4505594	A	ADD	1536	-10.21	7.753	-25.4	4.987	-1.317	0.1882
20	20:1292449:A:G	1292449	A	ADD	1536	12.16	9.239	-5.945	30.27	1.317	0.1882
20	20:8588762:G:A	8588762	G	ADD	1536	-7.527	5.717	-18.73	3.678	-1.317	0.1882
22	22:32994224:C:A	32994224	A	ADD	1536	6.331	4.809	-3.095	15.76	1.316	0.1882
2	2:40729901:A:G	40729901	G	ADD	1536	-11.05	8.393	-27.5	5.404	-1.316	0.1883
2	2:46685794:G:A	46685794	G	ADD	1536	5.568	4.23	-2.723	13.86	1.316	0.1883
2	2:137737493:A:G	137737493	G	ADD	1536	9.716	7.383	-4.753	24.19	1.316	0.1883
2	2:137746055:C:T	137746055	T	ADD	1536	9.716	7.383	-4.753	24.19	1.316	0.1883
2	2:234799176:G:A	234799176	G	ADD	1536	-5.508	4.185	-13.71	2.694	-1.316	0.1883
2	2:234799924:A:G	234799924	A	ADD	1536	-5.508	4.185	-13.71	2.694	-1.316	0.1883
2	2:234801006:G:A	234801006	G	ADD	1536	-5.508	4.185	-13.71	2.694	-1.316	0.1883
2	2:234801739:C:G	234801739	C	ADD	1536	-5.508	4.185	-13.71	2.694	-1.316	0.1883
3	3:54147914:A:G	54147914	G	ADD	1536	-8.734	6.636	-21.74	4.273	-1.316	0.1883
3	3:54148770:G:A	54148770	A	ADD	1536	-8.734	6.636	-21.74	4.273	-1.316	0.1883
3	3:183714467:G:A	183714467	A	ADD	1536	7.532	5.722	-3.684	18.75	1.316	0.1883
3	3:183722779:G:A	183722779	A	ADD	1536	7.532	5.722	-3.684	18.75	1.316	0.1883
4	4:5444826:C:T	5444826	T	ADD	1536	-5.635	4.281	-14.02	2.755	-1.316	0.1883
4	4:166798262:A:G	166798262	G	ADD	1536	-8.202	6.232	-20.42	4.012	-1.316	0.1883
4	4:183054110:C:T	183054110	C	ADD	1536	-5.491	4.172	-13.67	2.685	-1.316	0.1883
5	5:82786549:A:G	82786549	G	ADD	1536	-5.692	4.324	-14.17	2.783	-1.316	0.1883
6	6:29770553:C:A	29770553	A	ADD	1536	11.55	8.777	-5.65	28.76	1.316	0.1883
6	6:29771879:A:G	29771879	G	ADD	1536	11.55	8.777	-5.65	28.76	1.316	0.1883
6	6:32767849:C:T	32767849	T	ADD	1536	12.06	9.167	-5.902	30.03	1.316	0.1883
6	6:55355453:A:C	55355453	C	ADD	1536	-8.285	6.294	-20.62	4.051	-1.316	0.1883
6	6:55364402:A:G	55364402	G	ADD	1536	-8.285	6.294	-20.62	4.051	-1.316	0.1883
6	6:55368815:A:G	55368815	G	ADD	1536	-8.285	6.294	-20.62	4.051	-1.316	0.1883
6	6:55373787:C:G	55373787	G	ADD	1536	-8.285	6.294	-20.62	4.051	-1.316	0.1883
6	6:168353238:A:G	168353238	G	ADD	1536	-7.111	5.403	-17.7	3.478	-1.316	0.1883
7	7:7792702:A:G	7792702	G	ADD	1536	-7.653	5.814	-19.05	3.743	-1.316	0.1883
7	7:7793083:C:G	7793083	G	ADD	1536	-7.653	5.814	-19.05	3.743	-1.316	0.1883
7	7:26120578:C:T	26120578	T	ADD	1536	5.609	4.262	-2.744	13.96	1.316	0.1883
7	7:63730032:C:G	63730032	G	ADD	1536	7.486	5.688	-3.663	18.64	1.316	0.1883
7	7:63730124:T:C	63730124	C	ADD	1536	7.486	5.688	-3.663	18.64	1.316	0.1883
7	7:80834923:G:A	80834923	A	ADD	1536	-7.677	5.833	-19.11	3.755	-1.316	0.1883
7	7:124324141:T:G	124324141	G	ADD	1536	5.525	4.197	-2.701	13.75	1.316	0.1883
7	7:135421411:C:A	135421411	A	ADD	1536	-5.968	4.534	-14.85	2.918	-1.316	0.1883
7	7:151609348:G:A	151609348	A	ADD	1536	-5.506	4.183	-13.7	2.693	-1.316	0.1883
8	8:10081701:G:T	10081701	T	ADD	1536	-5.904	4.486	-14.7	2.888	-1.316	0.1883
8	8:15057078:C:T	15057078	T	ADD	1536	-5.539	4.208	-13.79	2.709	-1.316	0.1883
8	8:142239954:G:C	142239954	C	ADD	1536	5.798	4.405	-2.835	14.43	1.316	0.1883
9	9:104959077:A:G	104959077	G	ADD	1536	-8.595	6.529	-21.39	4.202	-1.316	0.1883
10	10:106061169:C:T	106061169	T	ADD	1536	9.07	6.891	-4.436	22.58	1.316	0.1883
10	10:106067978:G:A	106067978	A	ADD	1536	9.07	6.891	-4.436	22.58	1.316	0.1883
11	11:5566030:A:G	5566030	A	ADD	1536	-11.41	8.67	-28.41	5.581	-1.316	0.1883
12	12:11780874:G:C	11780874	C	ADD	1536	-6.627	5.035	-16.5	3.242	-1.316	0.1883
12	12:95354238:G:A	95354238	A	ADD	1536	8.22	6.245	-4.02	20.46	1.316	0.1883
12	12:95354981:G:A	95354981	A	ADD	1536	8.22	6.245	-4.02	20.46	1.316	0.1883
12	12:101194707:C:T	101194707	T	ADD	1536	-7.828	5.947	-19.48	3.827	-1.316	0.1883
12	12:131907256:C:T	131907256	T	ADD	1536	-6.033	4.584	-15.02	2.951	-1.316	0.1883
14	14:54055337:A:G	54055337	G	ADD	1536	-6.732	5.115	-16.76	3.293	-1.316	0.1883
14	14:54886139:T:C	54886139	C	ADD	1536	6.477	4.921	-3.167	16.12	1.316	0.1883
15	15:60644348:C:A	60644348	C	ADD	1536	-5.489	4.171	-13.66	2.685	-1.316	0.1883
18	18:310011:A:C	310011	C	ADD	1536	-6.26	4.756	-15.58	3.061	-1.316	0.1883
18	18:9749640:A:C	9749640	C	ADD	1536	5.435	4.129	-2.658	13.53	1.316	0.1883
18	18:67130337:T:A	67130337	A	ADD	1536	6.647	5.05	-3.251	16.54	1.316	0.1883
18	18:75997902:A:C	75997902	C	ADD	1536	-12.82	9.743	-31.92	6.272	-1.316	0.1883
20	20:8889174:G:A	8889174	A	ADD	1536	6.68	5.075	-3.266	16.63	1.316	0.1883
21	21:30975653:G:A	30975653	G	ADD	1536	-5.563	4.226	-13.85	2.721	-1.316	0.1883
21	21:30977736:G:A	30977736	G	ADD	1536	-5.563	4.226	-13.85	2.721	-1.316	0.1883
1	1:47331966:A:G	47331966	G	ADD	1536	6.87	5.221	-3.363	17.1	1.316	0.1884
1	1:112001579:T:C	112001579	C	ADD	1536	-6.125	4.655	-15.25	2.999	-1.316	0.1884
1	1:115846181:T:C	115846181	T	ADD	1536	-5.938	4.512	-14.78	2.906	-1.316	0.1884
1	1:117600045:A:C	117600045	A	ADD	1536	-6.261	4.758	-15.59	3.064	-1.316	0.1884
1	1:198272217:T:C	198272217	C	ADD	1536	7.515	5.71	-3.677	18.71	1.316	0.1884
2	2:115768319:T:C	115768319	C	ADD	1536	7.217	5.484	-3.531	17.96	1.316	0.1884
2	2:164907994:T:A	164907994	A	ADD	1536	5.696	4.328	-2.787	14.18	1.316	0.1884
2	2:164908052:G:A	164908052	A	ADD	1536	5.696	4.328	-2.787	14.18	1.316	0.1884
2	2:164908564:C:T	164908564	T	ADD	1536	5.696	4.328	-2.787	14.18	1.316	0.1884
2	2:164910273:C:T	164910273	T	ADD	1536	5.696	4.328	-2.787	14.18	1.316	0.1884
2	2:164912119:C:T	164912119	T	ADD	1536	5.696	4.328	-2.787	14.18	1.316	0.1884
2	2:164915208:A:G	164915208	G	ADD	1536	5.696	4.328	-2.787	14.18	1.316	0.1884
2	2:164915279:A:G	164915279	G	ADD	1536	5.696	4.328	-2.787	14.18	1.316	0.1884
3	3:127068083:A:T	127068083	A	ADD	1536	6.044	4.593	-2.958	15.05	1.316	0.1884
3	3:139667945:A:G	139667945	A	ADD	1536	6.919	5.258	-3.386	17.22	1.316	0.1884
3	3:146437590:G:A	146437590	A	ADD	1536	-6.385	4.853	-15.9	3.126	-1.316	0.1884
4	4:2106329:A:G	2106329	A	ADD	1536	-6.505	4.943	-16.19	3.183	-1.316	0.1884
4	4:92254900:A:G	92254900	G	ADD	1536	12.19	9.264	-5.966	30.35	1.316	0.1884
5	5:56351240:A:G	56351240	G	ADD	1536	6.818	5.181	-3.337	16.97	1.316	0.1884
5	5:93864514:A:G	93864514	G	ADD	1536	5.89	4.476	-2.882	14.66	1.316	0.1884
5	5:96150911:C:T	96150911	T	ADD	1536	-5.563	4.227	-13.85	2.722	-1.316	0.1884
5	5:96152383:A:G	96152383	G	ADD	1536	-5.563	4.227	-13.85	2.722	-1.316	0.1884
5	5:96152588:T:C	96152588	C	ADD	1536	-5.563	4.227	-13.85	2.722	-1.316	0.1884
5	5:96153133:T:C	96153133	C	ADD	1536	-5.563	4.227	-13.85	2.722	-1.316	0.1884
5	5:96153491:T:C	96153491	C	ADD	1536	-5.563	4.227	-13.85	2.722	-1.316	0.1884
5	5:96153966:A:G	96153966	G	ADD	1536	-5.563	4.227	-13.85	2.722	-1.316	0.1884
5	5:96154754:G:A	96154754	A	ADD	1536	-5.563	4.227	-13.85	2.722	-1.316	0.1884
5	5:96154869:T:C	96154869	C	ADD	1536	-5.563	4.227	-13.85	2.722	-1.316	0.1884
5	5:96154879:G:A	96154879	A	ADD	1536	-5.563	4.227	-13.85	2.722	-1.316	0.1884
5	5:96154919:A:G	96154919	G	ADD	1536	-5.563	4.227	-13.85	2.722	-1.316	0.1884
5	5:96155229:A:G	96155229	G	ADD	1536	-5.563	4.227	-13.85	2.722	-1.316	0.1884
5	5:96155518:G:A	96155518	A	ADD	1536	-5.563	4.227	-13.85	2.722	-1.316	0.1884
5	5:96155900:G:A	96155900	A	ADD	1536	-5.563	4.227	-13.85	2.722	-1.316	0.1884
5	5:96156029:A:G	96156029	G	ADD	1536	-5.563	4.227	-13.85	2.722	-1.316	0.1884
5	5:96156224:G:A	96156224	A	ADD	1536	-5.563	4.227	-13.85	2.722	-1.316	0.1884
5	5:96156494:A:G	96156494	G	ADD	1536	-5.563	4.227	-13.85	2.722	-1.316	0.1884
5	5:96156888:T:C	96156888	C	ADD	1536	-5.563	4.227	-13.85	2.722	-1.316	0.1884
5	5:96156956:C:A	96156956	A	ADD	1536	-5.563	4.227	-13.85	2.722	-1.316	0.1884
5	5:96157084:A:G	96157084	G	ADD	1536	-5.563	4.227	-13.85	2.722	-1.316	0.1884
5	5:96157541:T:C	96157541	C	ADD	1536	-5.563	4.227	-13.85	2.722	-1.316	0.1884
5	5:96157648:G:C	96157648	C	ADD	1536	-5.563	4.227	-13.85	2.722	-1.316	0.1884
5	5:96157689:A:G	96157689	G	ADD	1536	-5.563	4.227	-13.85	2.722	-1.316	0.1884
5	5:96157846:A:G	96157846	G	ADD	1536	-5.563	4.227	-13.85	2.722	-1.316	0.1884
5	5:96157854:C:G	96157854	G	ADD	1536	-5.563	4.227	-13.85	2.722	-1.316	0.1884
5	5:111891377:A:C	111891377	C	ADD	1536	-6.376	4.845	-15.87	3.12	-1.316	0.1884
6	6:112690006:C:A	112690006	A	ADD	1536	5.982	4.546	-2.928	14.89	1.316	0.1884
6	6:112692094:A:T	112692094	T	ADD	1536	5.982	4.546	-2.928	14.89	1.316	0.1884
6	6:112692753:C:T	112692753	T	ADD	1536	5.982	4.546	-2.928	14.89	1.316	0.1884
6	6:145610779:C:G	145610779	G	ADD	1536	-5.691	4.325	-14.17	2.786	-1.316	0.1884
6	6:145610805:T:A	145610805	A	ADD	1536	-5.691	4.325	-14.17	2.786	-1.316	0.1884
7	7:24958921:G:C	24958921	C	ADD	1536	6.314	4.798	-3.089	15.72	1.316	0.1884
7	7:24959474:T:A	24959474	A	ADD	1536	6.314	4.798	-3.089	15.72	1.316	0.1884
7	7:135772175:A:G	135772175	G	ADD	1536	-5.652	4.296	-14.07	2.767	-1.316	0.1884
7	7:135772176:G:T	135772176	T	ADD	1536	-5.652	4.296	-14.07	2.767	-1.316	0.1884
7	7:135774180:A:G	135774180	G	ADD	1536	-5.652	4.296	-14.07	2.767	-1.316	0.1884
7	7:135774776:C:A	135774776	A	ADD	1536	-5.652	4.296	-14.07	2.767	-1.316	0.1884
7	7:135775380:C:T	135775380	T	ADD	1536	-5.652	4.296	-14.07	2.767	-1.316	0.1884
8	8:4019909:T:C	4019909	C	ADD	1536	5.513	4.189	-2.698	13.72	1.316	0.1884
8	8:10278678:G:A	10278678	A	ADD	1536	-6.53	4.963	-16.26	3.197	-1.316	0.1884
8	8:138204597:C:T	138204597	T	ADD	1536	7.618	5.789	-3.728	18.96	1.316	0.1884
8	8:138205834:C:T	138205834	T	ADD	1536	7.618	5.789	-3.728	18.96	1.316	0.1884
10	10:19834359:T:C	19834359	C	ADD	1536	12.41	9.428	-6.073	30.89	1.316	0.1884
10	10:19837107:T:C	19837107	C	ADD	1536	12.41	9.428	-6.073	30.89	1.316	0.1884
10	10:19838130:C:T	19838130	T	ADD	1536	12.41	9.428	-6.073	30.89	1.316	0.1884
10	10:19841761:C:A	19841761	A	ADD	1536	12.41	9.428	-6.073	30.89	1.316	0.1884
10	10:19843814:T:A	19843814	A	ADD	1536	12.41	9.428	-6.073	30.89	1.316	0.1884
10	10:19844919:G:A	19844919	A	ADD	1536	12.41	9.428	-6.073	30.89	1.316	0.1884
10	10:19849124:G:A	19849124	A	ADD	1536	12.41	9.428	-6.073	30.89	1.316	0.1884
10	10:19854773:G:T	19854773	T	ADD	1536	12.41	9.428	-6.073	30.89	1.316	0.1884
10	10:55829737:G:C	55829737	C	ADD	1536	-6.289	4.779	-15.66	3.078	-1.316	0.1884
10	10:55845345:A:G	55845345	G	ADD	1536	-10.28	7.815	-25.6	5.033	-1.316	0.1884
10	10:55845526:A:C	55845526	C	ADD	1536	-10.28	7.815	-25.6	5.033	-1.316	0.1884
10	10:103052364:C:G	103052364	G	ADD	1536	5.755	4.373	-2.816	14.33	1.316	0.1884
10	10:106610941:A:G	106610941	G	ADD	1536	-9.922	7.539	-24.7	4.855	-1.316	0.1884
12	12:4294088:A:G	4294088	A	ADD	1536	-6.074	4.616	-15.12	2.974	-1.316	0.1884
12	12:5740998:G:A	5740998	A	ADD	1536	8.009	6.087	-3.921	19.94	1.316	0.1884
12	12:95256155:T:C	95256155	C	ADD	1536	-5.534	4.206	-13.78	2.709	-1.316	0.1884
12	12:95256684:C:T	95256684	T	ADD	1536	-5.534	4.206	-13.78	2.709	-1.316	0.1884
12	12:95256774:C:G	95256774	G	ADD	1536	-5.534	4.206	-13.78	2.709	-1.316	0.1884
12	12:95257106:A:G	95257106	G	ADD	1536	-5.534	4.206	-13.78	2.709	-1.316	0.1884
12	12:95257510:T:C	95257510	C	ADD	1536	-5.534	4.206	-13.78	2.709	-1.316	0.1884
12	12:95258824:T:C	95258824	C	ADD	1536	-5.534	4.206	-13.78	2.709	-1.316	0.1884
12	12:95260265:A:G	95260265	G	ADD	1536	-5.534	4.206	-13.78	2.709	-1.316	0.1884
12	12:95260703:T:C	95260703	C	ADD	1536	-5.534	4.206	-13.78	2.709	-1.316	0.1884
12	12:95263024:A:C	95263024	C	ADD	1536	-5.534	4.206	-13.78	2.709	-1.316	0.1884
12	12:95263197:G:A	95263197	A	ADD	1536	-5.534	4.206	-13.78	2.709	-1.316	0.1884
12	12:95263784:G:A	95263784	A	ADD	1536	-5.534	4.206	-13.78	2.709	-1.316	0.1884
12	12:95264388:G:A	95264388	A	ADD	1536	-5.534	4.206	-13.78	2.709	-1.316	0.1884
12	12:95264501:C:G	95264501	G	ADD	1536	-5.534	4.206	-13.78	2.709	-1.316	0.1884
12	12:104207864:C:T	104207864	T	ADD	1536	6.251	4.751	-3.06	15.56	1.316	0.1884
12	12:104207870:T:G	104207870	G	ADD	1536	6.251	4.751	-3.06	15.56	1.316	0.1884
12	12:104210240:A:G	104210240	G	ADD	1536	6.251	4.751	-3.06	15.56	1.316	0.1884
12	12:104210958:C:T	104210958	T	ADD	1536	6.251	4.751	-3.06	15.56	1.316	0.1884
12	12:104211278:C:A	104211278	A	ADD	1536	6.251	4.751	-3.06	15.56	1.316	0.1884
12	12:104211454:T:C	104211454	C	ADD	1536	6.251	4.751	-3.06	15.56	1.316	0.1884
12	12:104211491:C:T	104211491	T	ADD	1536	6.251	4.751	-3.06	15.56	1.316	0.1884
12	12:104212665:G:A	104212665	A	ADD	1536	6.251	4.751	-3.06	15.56	1.316	0.1884
12	12:104213192:A:G	104213192	G	ADD	1536	6.251	4.751	-3.06	15.56	1.316	0.1884
12	12:104213856:G:T	104213856	T	ADD	1536	6.251	4.751	-3.06	15.56	1.316	0.1884
12	12:104215022:G:A	104215022	A	ADD	1536	6.251	4.751	-3.06	15.56	1.316	0.1884
12	12:104215308:A:G	104215308	G	ADD	1536	6.251	4.751	-3.06	15.56	1.316	0.1884
12	12:104217196:C:G	104217196	G	ADD	1536	6.251	4.751	-3.06	15.56	1.316	0.1884
12	12:104217303:T:G	104217303	G	ADD	1536	6.251	4.751	-3.06	15.56	1.316	0.1884
12	12:104217799:C:T	104217799	T	ADD	1536	6.251	4.751	-3.06	15.56	1.316	0.1884
12	12:104217942:G:A	104217942	A	ADD	1536	6.251	4.751	-3.06	15.56	1.316	0.1884
12	12:104218137:G:A	104218137	A	ADD	1536	6.251	4.751	-3.06	15.56	1.316	0.1884
12	12:104218838:C:G	104218838	G	ADD	1536	6.251	4.751	-3.06	15.56	1.316	0.1884
12	12:104218928:A:C	104218928	C	ADD	1536	6.251	4.751	-3.06	15.56	1.316	0.1884
12	12:104218956:G:A	104218956	A	ADD	1536	6.251	4.751	-3.06	15.56	1.316	0.1884
12	12:104219073:T:C	104219073	C	ADD	1536	6.251	4.751	-3.06	15.56	1.316	0.1884
12	12:104219550:G:A	104219550	A	ADD	1536	6.251	4.751	-3.06	15.56	1.316	0.1884
12	12:104220034:A:G	104220034	G	ADD	1536	6.251	4.751	-3.06	15.56	1.316	0.1884
12	12:104220071:T:C	104220071	C	ADD	1536	6.251	4.751	-3.06	15.56	1.316	0.1884
12	12:104220257:C:T	104220257	T	ADD	1536	6.251	4.751	-3.06	15.56	1.316	0.1884
12	12:104220684:T:C	104220684	C	ADD	1536	6.251	4.751	-3.06	15.56	1.316	0.1884
12	12:104220743:T:C	104220743	C	ADD	1536	6.251	4.751	-3.06	15.56	1.316	0.1884
12	12:104220915:C:T	104220915	T	ADD	1536	6.251	4.751	-3.06	15.56	1.316	0.1884
12	12:129435927:G:A	129435927	A	ADD	1536	6.082	4.622	-2.976	15.14	1.316	0.1884
13	13:76716802:C:G	76716802	G	ADD	1536	9.933	7.548	-4.861	24.73	1.316	0.1884
13	13:97971230:T:C	97971230	C	ADD	1536	-5.634	4.282	-14.03	2.758	-1.316	0.1884
13	13:111137465:G:A	111137465	A	ADD	1536	8.064	6.128	-3.946	20.07	1.316	0.1884
14	14:90033586:A:G	90033586	A	ADD	1536	5.893	4.479	-2.885	14.67	1.316	0.1884
16	16:58750492:A:C	58750492	C	ADD	1536	-12.5	9.502	-31.13	6.121	-1.316	0.1884
17	17:68890569:C:A	68890569	A	ADD	1536	-12.86	9.775	-32.02	6.297	-1.316	0.1884
20	20:12125337:A:G	12125337	A	ADD	1536	5.556	4.222	-2.72	13.83	1.316	0.1884
21	21:38700241:A:G	38700241	G	ADD	1536	-9.418	7.157	-23.45	4.609	-1.316	0.1884
22	22:27569979:G:C	27569979	C	ADD	1536	5.792	4.401	-2.835	14.42	1.316	0.1884
1	1:4781922:C:G	4781922	G	ADD	1536	-7.126	5.417	-17.74	3.491	-1.315	0.1885
2	2:35109857:G:T	35109857	T	ADD	1536	-5.899	4.484	-14.69	2.89	-1.316	0.1885
2	2:50731010:G:A	50731010	A	ADD	1536	-10.32	7.844	-25.69	5.053	-1.316	0.1885
2	2:163518642:G:A	163518642	A	ADD	1536	-5.989	4.552	-14.91	2.933	-1.316	0.1885
2	2:211727122:T:G	211727122	G	ADD	1536	-5.87	4.462	-14.62	2.875	-1.316	0.1885
4	4:21186330:G:C	21186330	C	ADD	1536	7.16	5.442	-3.506	17.82	1.316	0.1885
4	4:55614729:T:C	55614729	C	ADD	1536	6.902	5.246	-3.38	17.18	1.316	0.1885
4	4:55614772:T:C	55614772	C	ADD	1536	6.902	5.246	-3.38	17.18	1.316	0.1885
4	4:55615266:C:T	55615266	T	ADD	1536	6.902	5.246	-3.38	17.18	1.316	0.1885
4	4:55616705:A:C	55616705	C	ADD	1536	6.902	5.246	-3.38	17.18	1.316	0.1885
4	4:55617152:A:C	55617152	C	ADD	1536	6.902	5.246	-3.38	17.18	1.316	0.1885
4	4:55617366:G:A	55617366	A	ADD	1536	6.902	5.246	-3.38	17.18	1.316	0.1885
4	4:55617923:A:T	55617923	T	ADD	1536	6.902	5.246	-3.38	17.18	1.316	0.1885
4	4:55618039:C:A	55618039	A	ADD	1536	6.902	5.246	-3.38	17.18	1.316	0.1885
4	4:55618235:C:T	55618235	T	ADD	1536	6.902	5.246	-3.38	17.18	1.316	0.1885
4	4:55619157:C:T	55619157	T	ADD	1536	6.902	5.246	-3.38	17.18	1.316	0.1885
4	4:55619181:T:C	55619181	C	ADD	1536	6.902	5.246	-3.38	17.18	1.316	0.1885
4	4:125751985:G:C	125751985	G	ADD	1536	5.458	4.148	-2.672	13.59	1.316	0.1885
4	4:186465890:G:A	186465890	A	ADD	1536	7.4	5.625	-3.625	18.43	1.316	0.1885
5	5:14053830:T:A	14053830	A	ADD	1536	-5.836	4.436	-14.53	2.858	-1.316	0.1885
5	5:65870160:G:T	65870160	T	ADD	1536	-6.712	5.102	-16.71	3.287	-1.316	0.1885
5	5:65872475:T:G	65872475	G	ADD	1536	-6.712	5.102	-16.71	3.287	-1.316	0.1885
5	5:118737228:C:T	118737228	T	ADD	1536	8.319	6.323	-4.074	20.71	1.316	0.1885
5	5:140696794:C:T	140696794	T	ADD	1536	-6.665	5.067	-16.6	3.265	-1.316	0.1885
5	5:165741185:C:T	165741185	T	ADD	1536	8.366	6.359	-4.097	20.83	1.316	0.1885
5	5:165741622:G:A	165741622	A	ADD	1536	8.366	6.359	-4.097	20.83	1.316	0.1885
6	6:408012:G:A	408012	G	ADD	1536	6.331	4.812	-3.1	15.76	1.316	0.1885
6	6:55174797:T:G	55174797	G	ADD	1536	-6.192	4.706	-15.42	3.033	-1.316	0.1885
6	6:55174810:G:A	55174810	A	ADD	1536	-6.192	4.706	-15.42	3.033	-1.316	0.1885
7	7:3191990:T:G	3191990	G	ADD	1536	6.16	4.682	-3.017	15.34	1.316	0.1885
7	7:23232659:T:C	23232659	C	ADD	1536	7.312	5.557	-3.58	18.2	1.316	0.1885
7	7:25129079:A:G	25129079	G	ADD	1536	6.724	5.111	-3.293	16.74	1.316	0.1885
7	7:50476691:T:C	50476691	C	ADD	1536	9.184	6.981	-4.499	22.87	1.316	0.1885
7	7:76051367:C:T	76051367	T	ADD	1536	-10.41	7.912	-25.92	5.098	-1.316	0.1885
7	7:76051456:C:T	76051456	T	ADD	1536	-10.41	7.912	-25.92	5.098	-1.316	0.1885
7	7:76051482:G:T	76051482	T	ADD	1536	-10.41	7.912	-25.92	5.098	-1.316	0.1885
7	7:76052080:C:T	76052080	T	ADD	1536	-10.41	7.912	-25.92	5.098	-1.316	0.1885
7	7:76053372:A:G	76053372	G	ADD	1536	-10.41	7.912	-25.92	5.098	-1.316	0.1885
7	7:76054372:G:A	76054372	A	ADD	1536	-10.41	7.912	-25.92	5.098	-1.316	0.1885
7	7:103883389:G:C	103883389	G	ADD	1536	-5.714	4.343	-14.23	2.799	-1.316	0.1885
7	7:103883527:T:G	103883527	T	ADD	1536	-5.714	4.343	-14.23	2.799	-1.316	0.1885
7	7:132911336:A:G	132911336	A	ADD	1536	-5.616	4.269	-13.98	2.751	-1.316	0.1885
8	8:1266929:C:A	1266929	A	ADD	1536	-9.137	6.945	-22.75	4.476	-1.316	0.1885
8	8:27477019:T:A	27477019	T	ADD	1536	5.606	4.262	-2.746	13.96	1.316	0.1885
8	8:37823798:A:G	37823798	G	ADD	1536	7.839	5.958	-3.839	19.52	1.316	0.1885
8	8:113262032:T:C	113262032	C	ADD	1536	-5.837	4.436	-14.53	2.858	-1.316	0.1885
8	8:113267916:G:T	113267916	T	ADD	1536	-5.837	4.436	-14.53	2.858	-1.316	0.1885
8	8:119328257:A:G	119328257	G	ADD	1536	-7.399	5.624	-18.42	3.624	-1.316	0.1885
8	8:121603330:C:G	121603330	G	ADD	1536	-6.329	4.811	-15.76	3.101	-1.316	0.1885
8	8:136634547:T:C	136634547	T	ADD	1536	-5.585	4.246	-13.91	2.736	-1.315	0.1885
9	9:29606148:T:A	29606148	A	ADD	1536	-9.819	7.464	-24.45	4.811	-1.315	0.1885
9	9:29610625:A:G	29610625	G	ADD	1536	-9.819	7.464	-24.45	4.811	-1.315	0.1885
9	9:29611302:T:C	29611302	C	ADD	1536	-9.819	7.464	-24.45	4.811	-1.315	0.1885
9	9:35874439:A:G	35874439	G	ADD	1536	6.975	5.301	-3.415	17.37	1.316	0.1885
9	9:35876752:A:T	35876752	T	ADD	1536	6.975	5.301	-3.415	17.37	1.316	0.1885
9	9:35879955:T:C	35879955	C	ADD	1536	6.975	5.301	-3.415	17.37	1.316	0.1885
10	10:20467173:T:C	20467173	C	ADD	1536	5.711	4.341	-2.797	14.22	1.316	0.1885
10	10:20476083:T:G	20476083	G	ADD	1536	5.711	4.341	-2.797	14.22	1.316	0.1885
10	10:20479703:A:G	20479703	G	ADD	1536	5.711	4.341	-2.797	14.22	1.316	0.1885
10	10:20480655:C:G	20480655	G	ADD	1536	5.711	4.341	-2.797	14.22	1.316	0.1885
10	10:20481777:T:C	20481777	C	ADD	1536	5.711	4.341	-2.797	14.22	1.316	0.1885
10	10:20482230:G:C	20482230	C	ADD	1536	5.711	4.341	-2.797	14.22	1.316	0.1885
10	10:20485948:C:T	20485948	T	ADD	1536	5.711	4.341	-2.797	14.22	1.316	0.1885
10	10:29231900:A:G	29231900	G	ADD	1536	-6.123	4.655	-15.25	3	-1.315	0.1885
10	10:29233178:G:T	29233178	T	ADD	1536	-6.123	4.655	-15.25	3	-1.315	0.1885
10	10:29233749:C:T	29233749	T	ADD	1536	-6.123	4.655	-15.25	3	-1.315	0.1885
11	11:2939050:G:A	2939050	A	ADD	1536	6.243	4.745	-3.057	15.54	1.316	0.1885
11	11:102661080:G:A	102661080	G	ADD	1536	5.572	4.235	-2.73	13.87	1.315	0.1885
11	11:116529956:C:T	116529956	T	ADD	1536	-8.397	6.382	-20.91	4.112	-1.316	0.1885
11	11:116530998:G:T	116530998	T	ADD	1536	-8.397	6.382	-20.91	4.112	-1.316	0.1885
12	12:4123146:G:A	4123146	G	ADD	1536	5.628	4.278	-2.756	14.01	1.316	0.1885
12	12:121089451:G:A	121089451	A	ADD	1536	6.097	4.634	-2.986	15.18	1.316	0.1885
13	13:103149735:C:A	103149735	A	ADD	1536	-11.03	8.383	-27.46	5.401	-1.316	0.1885
13	13:104254692:G:A	104254692	A	ADD	1536	-11.77	8.944	-29.3	5.763	-1.316	0.1885
13	13:104255092:C:A	104255092	A	ADD	1536	-11.77	8.944	-29.3	5.763	-1.316	0.1885
13	13:104261507:A:C	104261507	C	ADD	1536	-11.77	8.944	-29.3	5.763	-1.316	0.1885
13	13:104264466:A:G	104264466	G	ADD	1536	-11.77	8.944	-29.3	5.763	-1.316	0.1885
15	15:74897598:C:G	74897598	G	ADD	1536	5.519	4.196	-2.704	13.74	1.315	0.1885
15	15:74899500:T:C	74899500	C	ADD	1536	5.519	4.196	-2.704	13.74	1.315	0.1885
15	15:74909999:G:C	74909999	C	ADD	1536	5.519	4.196	-2.704	13.74	1.315	0.1885
15	15:74912012:T:G	74912012	G	ADD	1536	5.519	4.196	-2.704	13.74	1.315	0.1885
16	16:83793995:G:A	83793995	A	ADD	1536	9.374	7.126	-4.592	23.34	1.316	0.1885
18	18:24929729:C:T	24929729	T	ADD	1536	9.216	7.005	-4.513	22.94	1.316	0.1885
18	18:67023399:A:G	67023399	G	ADD	1536	10.93	8.31	-5.354	27.22	1.316	0.1885
20	20:2490750:T:C	2490750	C	ADD	1536	6.572	4.995	-3.218	16.36	1.316	0.1885
21	21:17766173:C:T	17766173	T	ADD	1536	-6.311	4.797	-15.71	3.091	-1.316	0.1885
21	21:17767815:G:C	17767815	C	ADD	1536	-6.311	4.797	-15.71	3.091	-1.316	0.1885
21	21:42825229:G:T	42825229	T	ADD	1536	-5.732	4.357	-14.27	2.808	-1.316	0.1885
1	1:119610764:G:A	119610764	A	ADD	1536	7.175	5.455	-3.516	17.87	1.315	0.1886
1	1:119610849:C:G	119610849	G	ADD	1536	7.175	5.455	-3.516	17.87	1.315	0.1886
1	1:119612001:C:T	119612001	T	ADD	1536	7.175	5.455	-3.516	17.87	1.315	0.1886
1	1:119619654:C:A	119619654	A	ADD	1536	7.175	5.455	-3.516	17.87	1.315	0.1886
1	1:119621341:C:T	119621341	T	ADD	1536	7.175	5.455	-3.516	17.87	1.315	0.1886
1	1:119621792:G:A	119621792	A	ADD	1536	7.175	5.455	-3.516	17.87	1.315	0.1886
1	1:119623921:A:G	119623921	G	ADD	1536	7.175	5.455	-3.516	17.87	1.315	0.1886
1	1:119627148:T:G	119627148	G	ADD	1536	7.175	5.455	-3.516	17.87	1.315	0.1886
1	1:119627954:T:C	119627954	C	ADD	1536	7.175	5.455	-3.516	17.87	1.315	0.1886
1	1:173283304:G:A	173283304	A	ADD	1536	8.338	6.338	-4.085	20.76	1.315	0.1886
1	1:173287316:C:T	173287316	T	ADD	1536	8.338	6.338	-4.085	20.76	1.315	0.1886
2	2:51901085:G:A	51901085	G	ADD	1536	-6.54	4.972	-16.28	3.205	-1.315	0.1886
2	2:130639535:T:C	130639535	C	ADD	1536	6.238	4.742	-3.056	15.53	1.315	0.1886
2	2:231148466:A:G	231148466	G	ADD	1536	8.822	6.707	-4.323	21.97	1.315	0.1886
2	2:231149097:T:C	231149097	C	ADD	1536	8.822	6.707	-4.323	21.97	1.315	0.1886
2	2:240071245:A:G	240071245	G	ADD	1536	-6.764	5.142	-16.84	3.315	-1.315	0.1886
3	3:15354907:G:C	15354907	G	ADD	1536	-5.95	4.524	-14.82	2.917	-1.315	0.1886
3	3:39549563:C:A	39549563	A	ADD	1536	-6.898	5.244	-17.18	3.38	-1.315	0.1886
3	3:39549699:T:G	39549699	G	ADD	1536	-6.898	5.244	-17.18	3.38	-1.315	0.1886
3	3:39549803:C:T	39549803	T	ADD	1536	-6.898	5.244	-17.18	3.38	-1.315	0.1886
3	3:39550109:C:T	39550109	T	ADD	1536	-6.898	5.244	-17.18	3.38	-1.315	0.1886
3	3:39550318:A:G	39550318	G	ADD	1536	-6.898	5.244	-17.18	3.38	-1.315	0.1886
3	3:39550445:C:T	39550445	T	ADD	1536	-6.898	5.244	-17.18	3.38	-1.315	0.1886
3	3:39550735:T:C	39550735	C	ADD	1536	-6.898	5.244	-17.18	3.38	-1.315	0.1886
3	3:39550766:T:A	39550766	A	ADD	1536	-6.898	5.244	-17.18	3.38	-1.315	0.1886
3	3:39550897:G:A	39550897	A	ADD	1536	-6.898	5.244	-17.18	3.38	-1.315	0.1886
3	3:39551526:G:A	39551526	A	ADD	1536	-6.898	5.244	-17.18	3.38	-1.315	0.1886
3	3:39551985:G:A	39551985	A	ADD	1536	-6.898	5.244	-17.18	3.38	-1.315	0.1886
3	3:39553276:A:G	39553276	G	ADD	1536	-6.898	5.244	-17.18	3.38	-1.315	0.1886
3	3:39560265:T:A	39560265	A	ADD	1536	-6.898	5.244	-17.18	3.38	-1.315	0.1886
3	3:62071514:C:T	62071514	T	ADD	1536	-11	8.362	-27.39	5.391	-1.315	0.1886
3	3:62072735:T:C	62072735	C	ADD	1536	-11	8.362	-27.39	5.391	-1.315	0.1886
3	3:62074022:A:G	62074022	G	ADD	1536	-11	8.362	-27.39	5.391	-1.315	0.1886
3	3:62075484:G:C	62075484	C	ADD	1536	-11	8.362	-27.39	5.391	-1.315	0.1886
3	3:62075720:T:C	62075720	C	ADD	1536	-11	8.362	-27.39	5.391	-1.315	0.1886
3	3:62075743:G:C	62075743	C	ADD	1536	-11	8.362	-27.39	5.391	-1.315	0.1886
3	3:62080706:A:G	62080706	G	ADD	1536	-11	8.362	-27.39	5.391	-1.315	0.1886
4	4:182736206:C:T	182736206	T	ADD	1536	-10.05	7.643	-25.03	4.928	-1.315	0.1886
5	5:9553517:A:G	9553517	G	ADD	1536	-7.055	5.364	-17.57	3.458	-1.315	0.1886
5	5:28376355:G:A	28376355	G	ADD	1536	10.04	7.632	-4.92	25	1.315	0.1886
5	5:100582376:A:G	100582376	G	ADD	1536	-5.68	4.319	-14.14	2.784	-1.315	0.1886
5	5:121488203:G:A	121488203	A	ADD	1536	-8.873	6.746	-22.09	4.348	-1.315	0.1886
6	6:3307863:G:A	3307863	A	ADD	1536	-6.001	4.562	-14.94	2.941	-1.315	0.1886
6	6:22507633:C:T	22507633	T	ADD	1536	-6.787	5.159	-16.9	3.325	-1.315	0.1886
6	6:22511647:G:A	22511647	A	ADD	1536	-6.787	5.159	-16.9	3.325	-1.315	0.1886
6	6:22513875:C:T	22513875	T	ADD	1536	-6.787	5.159	-16.9	3.325	-1.315	0.1886
6	6:25599220:A:G	25599220	G	ADD	1536	-5.684	4.322	-14.15	2.786	-1.315	0.1886
6	6:73747538:C:T	73747538	T	ADD	1536	-7.72	5.87	-19.22	3.784	-1.315	0.1886
6	6:91472016:A:G	91472016	G	ADD	1536	-6.339	4.819	-15.78	3.107	-1.315	0.1886
6	6:151027008:A:G	151027008	A	ADD	1536	-6.851	5.208	-17.06	3.357	-1.315	0.1886
6	6:151300903:A:C	151300903	A	ADD	1536	-5.934	4.512	-14.78	2.909	-1.315	0.1886
7	7:7993100:G:A	7993100	A	ADD	1536	-6.761	5.14	-16.84	3.314	-1.315	0.1886
7	7:82210596:A:G	82210596	G	ADD	1536	-10.19	7.749	-25.38	4.994	-1.315	0.1886
8	8:133181930:C:T	133181930	T	ADD	1536	-5.576	4.239	-13.88	2.733	-1.315	0.1886
9	9:2058984:C:T	2058984	T	ADD	1536	-12.43	9.447	-30.94	6.09	-1.315	0.1886
10	10:1155608:G:A	1155608	A	ADD	1536	6.491	4.935	-3.181	16.16	1.315	0.1886
10	10:44116087:T:G	44116087	T	ADD	1536	5.655	4.299	-2.772	14.08	1.315	0.1886
10	10:128389475:G:A	128389475	A	ADD	1536	7.025	5.342	-3.444	17.49	1.315	0.1886
10	10:133541881:A:C	133541881	A	ADD	1536	-6.637	5.046	-16.53	3.253	-1.315	0.1886
12	12:131617417:C:A	131617417	A	ADD	1536	-5.661	4.304	-14.1	2.775	-1.315	0.1886
14	14:97532618:A:G	97532618	A	ADD	1536	6.112	4.647	-2.996	15.22	1.315	0.1886
14	14:104840804:G:A	104840804	A	ADD	1536	6.612	5.027	-3.24	16.46	1.315	0.1886
14	14:104840805:G:T	104840805	T	ADD	1536	6.612	5.027	-3.24	16.46	1.315	0.1886
15	15:36731532:A:T	36731532	T	ADD	1536	-7.196	5.471	-17.92	3.527	-1.315	0.1886
17	17:5907520:A:G	5907520	A	ADD	1536	-5.498	4.18	-13.69	2.695	-1.315	0.1886
17	17:9716911:C:A	9716911	A	ADD	1536	-7.811	5.938	-19.45	3.828	-1.315	0.1886
20	20:31494382:G:A	31494382	A	ADD	1536	6.006	4.566	-2.944	14.96	1.315	0.1886
21	21:44087003:T:C	44087003	C	ADD	1536	5.88	4.471	-2.882	14.64	1.315	0.1886
1	1:6187086:C:T	6187086	T	ADD	1536	-5.691	4.327	-14.17	2.79	-1.315	0.1887
1	1:6230852:G:A	6230852	A	ADD	1536	5.566	4.233	-2.731	13.86	1.315	0.1887
2	2:57879483:C:G	57879483	G	ADD	1536	-8.568	6.515	-21.34	4.201	-1.315	0.1887
2	2:60538609:G:A	60538609	G	ADD	1536	6.068	4.615	-2.977	15.11	1.315	0.1887
2	2:207347917:A:G	207347917	G	ADD	1536	9.104	6.923	-4.465	22.67	1.315	0.1887
2	2:207348695:G:A	207348695	A	ADD	1536	9.104	6.923	-4.465	22.67	1.315	0.1887
2	2:207352691:C:A	207352691	A	ADD	1536	9.104	6.923	-4.465	22.67	1.315	0.1887
2	2:207358677:G:A	207358677	A	ADD	1536	9.104	6.923	-4.465	22.67	1.315	0.1887
2	2:207360028:G:A	207360028	A	ADD	1536	9.104	6.923	-4.465	22.67	1.315	0.1887
3	3:77684222:C:T	77684222	T	ADD	1536	-7.12	5.415	-17.73	3.493	-1.315	0.1887
3	3:160259437:G:A	160259437	A	ADD	1536	9.52	7.239	-4.669	23.71	1.315	0.1887
3	3:171920569:G:A	171920569	G	ADD	1536	5.885	4.475	-2.887	14.66	1.315	0.1887
3	3:171920637:C:T	171920637	C	ADD	1536	5.885	4.475	-2.887	14.66	1.315	0.1887
3	3:171921569:C:T	171921569	C	ADD	1536	5.885	4.475	-2.887	14.66	1.315	0.1887
3	3:171922127:T:C	171922127	T	ADD	1536	5.885	4.475	-2.887	14.66	1.315	0.1887
3	3:171926314:C:G	171926314	C	ADD	1536	5.885	4.475	-2.887	14.66	1.315	0.1887
3	3:171928021:T:C	171928021	T	ADD	1536	5.885	4.475	-2.887	14.66	1.315	0.1887
3	3:171928400:A:C	171928400	A	ADD	1536	5.885	4.475	-2.887	14.66	1.315	0.1887
3	3:171928985:C:T	171928985	C	ADD	1536	5.885	4.475	-2.887	14.66	1.315	0.1887
3	3:171930278:G:A	171930278	G	ADD	1536	5.885	4.475	-2.887	14.66	1.315	0.1887
3	3:171930381:G:A	171930381	G	ADD	1536	5.885	4.475	-2.887	14.66	1.315	0.1887
3	3:171931389:A:C	171931389	A	ADD	1536	5.885	4.475	-2.887	14.66	1.315	0.1887
3	3:171932606:G:A	171932606	G	ADD	1536	5.885	4.475	-2.887	14.66	1.315	0.1887
3	3:171932935:C:T	171932935	C	ADD	1536	5.885	4.475	-2.887	14.66	1.315	0.1887
4	4:5262893:A:G	5262893	G	ADD	1536	-6.637	5.047	-16.53	3.255	-1.315	0.1887
4	4:23965862:C:T	23965862	T	ADD	1536	9.351	7.112	-4.587	23.29	1.315	0.1887
4	4:58847062:A:C	58847062	C	ADD	1536	7.974	6.064	-3.911	19.86	1.315	0.1887
4	4:72646763:T:C	72646763	C	ADD	1536	-9.916	7.541	-24.7	4.863	-1.315	0.1887
4	4:152777262:A:G	152777262	G	ADD	1536	-8.289	6.304	-20.64	4.066	-1.315	0.1887
4	4:160813225:G:A	160813225	A	ADD	1536	-8.048	6.121	-20.05	3.948	-1.315	0.1887
5	5:1283486:T:C	1283486	T	ADD	1536	-5.72	4.349	-14.24	2.805	-1.315	0.1887
5	5:50928810:G:A	50928810	A	ADD	1536	12.84	9.767	-6.299	31.99	1.315	0.1887
5	5:80300448:A:G	80300448	G	ADD	1536	7.754	5.897	-3.803	19.31	1.315	0.1887
6	6:15217030:G:A	15217030	A	ADD	1536	7.57	5.757	-3.713	18.85	1.315	0.1887
6	6:15225610:C:T	15225610	T	ADD	1536	7.57	5.757	-3.713	18.85	1.315	0.1887
6	6:15229754:A:G	15229754	G	ADD	1536	7.57	5.757	-3.713	18.85	1.315	0.1887
6	6:15230398:G:A	15230398	A	ADD	1536	7.57	5.757	-3.713	18.85	1.315	0.1887
6	6:15231602:G:A	15231602	A	ADD	1536	7.57	5.757	-3.713	18.85	1.315	0.1887
6	6:15232813:C:T	15232813	T	ADD	1536	7.57	5.757	-3.713	18.85	1.315	0.1887
6	6:15232838:C:T	15232838	T	ADD	1536	7.57	5.757	-3.713	18.85	1.315	0.1887
6	6:53950416:T:A	53950416	A	ADD	1536	-10.56	8.03	-26.3	5.18	-1.315	0.1887
6	6:53951853:T:C	53951853	C	ADD	1536	-10.56	8.03	-26.3	5.18	-1.315	0.1887
6	6:53951990:T:C	53951990	C	ADD	1536	-10.56	8.03	-26.3	5.18	-1.315	0.1887
6	6:53954706:A:G	53954706	G	ADD	1536	-10.56	8.03	-26.3	5.18	-1.315	0.1887
6	6:78138449:G:C	78138449	C	ADD	1536	-6.039	4.592	-15.04	2.962	-1.315	0.1887
6	6:104394593:T:C	104394593	C	ADD	1536	6.15	4.676	-3.016	15.32	1.315	0.1887
6	6:132296867:C:A	132296867	A	ADD	1536	-5.645	4.292	-14.06	2.768	-1.315	0.1887
6	6:147854131:A:G	147854131	G	ADD	1536	-9.495	7.221	-23.65	4.658	-1.315	0.1887
7	7:40699189:G:A	40699189	A	ADD	1536	-6.134	4.664	-15.28	3.008	-1.315	0.1887
7	7:50483454:A:G	50483454	G	ADD	1536	8.896	6.765	-4.363	22.15	1.315	0.1887
7	7:50486309:T:C	50486309	C	ADD	1536	8.896	6.765	-4.363	22.15	1.315	0.1887
7	7:50488247:C:T	50488247	T	ADD	1536	8.896	6.765	-4.363	22.15	1.315	0.1887
7	7:50491335:C:T	50491335	T	ADD	1536	8.896	6.765	-4.363	22.15	1.315	0.1887
7	7:50491358:C:T	50491358	T	ADD	1536	8.896	6.765	-4.363	22.15	1.315	0.1887
7	7:50491511:C:G	50491511	G	ADD	1536	8.896	6.765	-4.363	22.15	1.315	0.1887
7	7:50493136:G:A	50493136	A	ADD	1536	8.896	6.765	-4.363	22.15	1.315	0.1887
7	7:50493137:G:C	50493137	C	ADD	1536	8.896	6.765	-4.363	22.15	1.315	0.1887
7	7:53666320:T:C	53666320	C	ADD	1536	-8.75	6.654	-21.79	4.291	-1.315	0.1887
8	8:26721233:G:A	26721233	A	ADD	1536	8.363	6.359	-4.102	20.83	1.315	0.1887
9	9:31474871:C:A	31474871	A	ADD	1536	9.176	6.977	-4.499	22.85	1.315	0.1887
9	9:31474885:A:C	31474885	C	ADD	1536	9.176	6.977	-4.499	22.85	1.315	0.1887
9	9:31475118:C:T	31475118	T	ADD	1536	9.176	6.977	-4.499	22.85	1.315	0.1887
9	9:31475152:T:A	31475152	A	ADD	1536	9.176	6.977	-4.499	22.85	1.315	0.1887
9	9:31475334:G:C	31475334	C	ADD	1536	9.176	6.977	-4.499	22.85	1.315	0.1887
9	9:31475430:T:C	31475430	C	ADD	1536	9.176	6.977	-4.499	22.85	1.315	0.1887
9	9:31475656:A:G	31475656	G	ADD	1536	9.176	6.977	-4.499	22.85	1.315	0.1887
9	9:31475691:G:T	31475691	T	ADD	1536	9.176	6.977	-4.499	22.85	1.315	0.1887
9	9:31475719:T:C	31475719	C	ADD	1536	9.176	6.977	-4.499	22.85	1.315	0.1887
9	9:31476132:C:T	31476132	T	ADD	1536	9.176	6.977	-4.499	22.85	1.315	0.1887
9	9:31476330:G:A	31476330	A	ADD	1536	9.176	6.977	-4.499	22.85	1.315	0.1887
9	9:31476352:T:C	31476352	C	ADD	1536	9.176	6.977	-4.499	22.85	1.315	0.1887
9	9:31476769:A:G	31476769	G	ADD	1536	9.176	6.977	-4.499	22.85	1.315	0.1887
9	9:80770023:C:A	80770023	A	ADD	1536	7.352	5.591	-3.606	18.31	1.315	0.1887
9	9:80771297:G:T	80771297	T	ADD	1536	7.352	5.591	-3.606	18.31	1.315	0.1887
9	9:107860396:G:A	107860396	A	ADD	1536	-9.297	7.069	-23.15	4.559	-1.315	0.1887
10	10:115426580:G:A	115426580	A	ADD	1536	-5.894	4.482	-14.68	2.891	-1.315	0.1887
10	10:125444002:G:A	125444002	A	ADD	1536	-7.467	5.679	-18.6	3.663	-1.315	0.1887
11	11:57022972:G:A	57022972	A	ADD	1536	-7.098	5.397	-17.68	3.48	-1.315	0.1887
11	11:90839778:C:A	90839778	A	ADD	1536	-7.37	5.605	-18.36	3.615	-1.315	0.1887
11	11:90845115:T:A	90845115	A	ADD	1536	-7.37	5.605	-18.36	3.615	-1.315	0.1887
12	12:3430153:T:G	3430153	G	ADD	1536	5.821	4.427	-2.855	14.5	1.315	0.1887
12	12:67049079:A:C	67049079	C	ADD	1536	-9.057	6.888	-22.56	4.443	-1.315	0.1887
14	14:52423124:T:A	52423124	A	ADD	1536	-6.07	4.616	-15.12	2.977	-1.315	0.1887
14	14:52423144:A:G	52423144	G	ADD	1536	-6.07	4.616	-15.12	2.977	-1.315	0.1887
14	14:52423785:T:A	52423785	A	ADD	1536	-6.07	4.616	-15.12	2.977	-1.315	0.1887
14	14:99822060:A:G	99822060	G	ADD	1536	5.796	4.408	-2.843	14.44	1.315	0.1887
17	17:447295:A:G	447295	G	ADD	1536	-11.3	8.592	-28.14	5.541	-1.315	0.1887
17	17:63432717:G:A	63432717	A	ADD	1536	8.34	6.342	-4.091	20.77	1.315	0.1887
19	19:14898248:G:A	14898248	G	ADD	1536	-7.95	6.045	-19.8	3.898	-1.315	0.1887
19	19:46763908:A:C	46763908	C	ADD	1536	9.684	7.365	-4.75	24.12	1.315	0.1887
1	1:118136861:G:A	118136861	A	ADD	1536	-6.534	4.97	-16.28	3.207	-1.315	0.1888
1	1:219684366:C:A	219684366	A	ADD	1536	5.549	4.22	-2.722	13.82	1.315	0.1888
1	1:231087400:G:T	231087400	G	ADD	1536	-5.697	4.334	-14.19	2.797	-1.315	0.1888
1	1:231087984:C:T	231087984	C	ADD	1536	-5.697	4.334	-14.19	2.797	-1.315	0.1888
2	2:174553435:A:C	174553435	C	ADD	1536	7.347	5.589	-3.607	18.3	1.315	0.1888
2	2:224930883:G:C	224930883	G	ADD	1536	-5.544	4.217	-13.81	2.721	-1.315	0.1888
2	2:231848998:A:T	231848998	T	ADD	1536	-6.194	4.711	-15.43	3.04	-1.315	0.1888
3	3:4750558:T:C	4750558	C	ADD	1536	9.504	7.228	-4.663	23.67	1.315	0.1888
3	3:4750866:G:A	4750866	A	ADD	1536	9.504	7.228	-4.663	23.67	1.315	0.1888
3	3:4751040:G:T	4751040	T	ADD	1536	9.504	7.228	-4.663	23.67	1.315	0.1888
3	3:15072923:T:A	15072923	A	ADD	1536	-8.938	6.799	-22.26	4.387	-1.315	0.1888
3	3:15081623:C:T	15081623	T	ADD	1536	-8.938	6.799	-22.26	4.387	-1.315	0.1888
3	3:15082053:C:T	15082053	T	ADD	1536	-8.938	6.799	-22.26	4.387	-1.315	0.1888
3	3:15083924:C:T	15083924	T	ADD	1536	-8.938	6.799	-22.26	4.387	-1.315	0.1888
3	3:29446758:G:A	29446758	A	ADD	1536	-6.3	4.792	-15.69	3.092	-1.315	0.1888
3	3:40577765:T:C	40577765	C	ADD	1536	-6.554	4.985	-16.33	3.216	-1.315	0.1888
3	3:40589558:C:T	40589558	T	ADD	1536	-6.554	4.985	-16.33	3.216	-1.315	0.1888
3	3:40589784:C:T	40589784	T	ADD	1536	-6.554	4.985	-16.33	3.216	-1.315	0.1888
3	3:80408135:A:G	80408135	A	ADD	1536	5.564	4.232	-2.73	13.86	1.315	0.1888
3	3:80409068:A:T	80409068	A	ADD	1536	5.564	4.232	-2.73	13.86	1.315	0.1888
3	3:80409106:T:A	80409106	T	ADD	1536	5.564	4.232	-2.73	13.86	1.315	0.1888
3	3:80409390:T:G	80409390	T	ADD	1536	5.564	4.232	-2.73	13.86	1.315	0.1888
3	3:80412362:G:A	80412362	G	ADD	1536	5.564	4.232	-2.73	13.86	1.315	0.1888
3	3:86885364:G:C	86885364	G	ADD	1536	6.913	5.258	-3.393	17.22	1.315	0.1888
3	3:99169691:C:T	99169691	T	ADD	1536	6.097	4.637	-2.992	15.19	1.315	0.1888
3	3:99169854:C:A	99169854	A	ADD	1536	6.097	4.637	-2.992	15.19	1.315	0.1888
3	3:99169966:G:C	99169966	C	ADD	1536	6.097	4.637	-2.992	15.19	1.315	0.1888
3	3:99169981:C:T	99169981	T	ADD	1536	6.097	4.637	-2.992	15.19	1.315	0.1888
3	3:99170697:T:G	99170697	G	ADD	1536	6.097	4.637	-2.992	15.19	1.315	0.1888
3	3:99171844:A:G	99171844	G	ADD	1536	6.097	4.637	-2.992	15.19	1.315	0.1888
3	3:99172715:T:A	99172715	A	ADD	1536	6.097	4.637	-2.992	15.19	1.315	0.1888
3	3:99173177:T:G	99173177	G	ADD	1536	6.097	4.637	-2.992	15.19	1.315	0.1888
3	3:99173807:T:G	99173807	G	ADD	1536	6.097	4.637	-2.992	15.19	1.315	0.1888
3	3:99174171:A:C	99174171	C	ADD	1536	6.097	4.637	-2.992	15.19	1.315	0.1888
3	3:99175428:A:G	99175428	G	ADD	1536	6.097	4.637	-2.992	15.19	1.315	0.1888
3	3:99178087:A:T	99178087	T	ADD	1536	6.097	4.637	-2.992	15.19	1.315	0.1888
3	3:99178245:C:T	99178245	T	ADD	1536	6.097	4.637	-2.992	15.19	1.315	0.1888
3	3:101619459:A:G	101619459	G	ADD	1536	10.08	7.669	-4.948	25.12	1.315	0.1888
3	3:124240481:A:C	124240481	C	ADD	1536	5.878	4.471	-2.885	14.64	1.315	0.1888
3	3:124247878:T:C	124247878	C	ADD	1536	5.878	4.471	-2.885	14.64	1.315	0.1888
4	4:95718070:G:A	95718070	A	ADD	1536	7.057	5.367	-3.463	17.58	1.315	0.1888
5	5:110974277:A:T	110974277	T	ADD	1536	-6.854	5.213	-17.07	3.363	-1.315	0.1888
5	5:133100553:A:G	133100553	G	ADD	1536	5.554	4.225	-2.727	13.83	1.315	0.1888
5	5:147523694:C:A	147523694	A	ADD	1536	8.938	6.799	-4.387	22.26	1.315	0.1888
5	5:165736755:C:T	165736755	T	ADD	1536	6.532	4.968	-3.205	16.27	1.315	0.1888
6	6:31237876:A:G	31237876	A	ADD	1536	7.611	5.789	-3.735	18.96	1.315	0.1888
6	6:31238230:G:C	31238230	G	ADD	1536	7.611	5.789	-3.735	18.96	1.315	0.1888
6	6:31238234:G:A	31238234	G	ADD	1536	7.611	5.789	-3.735	18.96	1.315	0.1888
6	6:31238297:C:T	31238297	C	ADD	1536	7.611	5.789	-3.735	18.96	1.315	0.1888
6	6:31238308:G:C	31238308	G	ADD	1536	7.611	5.789	-3.735	18.96	1.315	0.1888
6	6:31238372:C:G	31238372	C	ADD	1536	7.611	5.789	-3.735	18.96	1.315	0.1888
6	6:31238492:C:A	31238492	C	ADD	1536	7.611	5.789	-3.735	18.96	1.315	0.1888
6	6:31238613:A:G	31238613	A	ADD	1536	7.611	5.789	-3.735	18.96	1.315	0.1888
6	6:31238762:T:C	31238762	T	ADD	1536	7.611	5.789	-3.735	18.96	1.315	0.1888
6	6:31239205:C:T	31239205	C	ADD	1536	7.611	5.789	-3.735	18.96	1.315	0.1888
6	6:31239279:T:C	31239279	T	ADD	1536	7.611	5.789	-3.735	18.96	1.315	0.1888
6	6:69987113:C:T	69987113	T	ADD	1536	8.178	6.22	-4.013	20.37	1.315	0.1888
6	6:97783011:G:A	97783011	A	ADD	1536	-7.115	5.412	-17.72	3.492	-1.315	0.1888
6	6:113401094:T:G	113401094	G	ADD	1536	-6.748	5.133	-16.81	3.312	-1.315	0.1888
7	7:11928253:T:A	11928253	A	ADD	1536	5.972	4.542	-2.93	14.87	1.315	0.1888
7	7:26119695:T:C	26119695	C	ADD	1536	5.6	4.259	-2.748	13.95	1.315	0.1888
7	7:26120798:A:C	26120798	C	ADD	1536	5.6	4.259	-2.748	13.95	1.315	0.1888
7	7:156414417:C:T	156414417	T	ADD	1536	6.711	5.104	-3.293	16.72	1.315	0.1888
7	7:156415107:G:A	156415107	A	ADD	1536	6.711	5.104	-3.293	16.72	1.315	0.1888
8	8:11821835:A:G	11821835	A	ADD	1536	-5.653	4.299	-14.08	2.774	-1.315	0.1888
8	8:79879573:A:G	79879573	G	ADD	1536	11.99	9.12	-5.885	29.86	1.315	0.1888
8	8:79881736:C:T	79881736	T	ADD	1536	11.99	9.12	-5.885	29.86	1.315	0.1888
9	9:88839915:A:C	88839915	C	ADD	1536	-8.34	6.344	-20.77	4.094	-1.315	0.1888
9	9:112617943:T:C	112617943	C	ADD	1536	-7.292	5.547	-18.16	3.579	-1.315	0.1888
10	10:112845180:G:A	112845180	A	ADD	1536	-9.15	6.959	-22.79	4.489	-1.315	0.1888
11	11:18410861:T:C	18410861	C	ADD	1536	11.98	9.115	-5.882	29.85	1.315	0.1888
11	11:18411497:C:A	18411497	A	ADD	1536	11.98	9.115	-5.882	29.85	1.315	0.1888
11	11:18419806:A:G	18419806	G	ADD	1536	11.98	9.115	-5.882	29.85	1.315	0.1888
11	11:18422487:C:A	18422487	A	ADD	1536	11.98	9.115	-5.882	29.85	1.315	0.1888
11	11:42799721:C:T	42799721	T	ADD	1536	10.14	7.715	-4.977	25.27	1.315	0.1888
11	11:57026834:A:C	57026834	C	ADD	1536	-7.082	5.386	-17.64	3.475	-1.315	0.1888
11	11:57027380:A:C	57027380	C	ADD	1536	-7.082	5.386	-17.64	3.475	-1.315	0.1888
11	11:57034219:T:C	57034219	C	ADD	1536	-7.082	5.386	-17.64	3.475	-1.315	0.1888
11	11:57043443:T:G	57043443	G	ADD	1536	-7.082	5.386	-17.64	3.475	-1.315	0.1888
11	11:67324933:G:A	67324933	A	ADD	1536	-6.919	5.263	-17.24	3.397	-1.315	0.1888
11	11:88615352:C:T	88615352	T	ADD	1536	11.19	8.513	-5.493	27.88	1.315	0.1888
11	11:88616057:G:A	88616057	A	ADD	1536	11.19	8.513	-5.493	27.88	1.315	0.1888
11	11:88617548:A:G	88617548	G	ADD	1536	11.19	8.513	-5.493	27.88	1.315	0.1888
11	11:88617824:T:C	88617824	C	ADD	1536	11.19	8.513	-5.493	27.88	1.315	0.1888
11	11:88627085:G:A	88627085	A	ADD	1536	11.19	8.513	-5.493	27.88	1.315	0.1888
11	11:95471495:A:G	95471495	A	ADD	1536	5.687	4.326	-2.792	14.17	1.315	0.1888
11	11:95472134:G:T	95472134	G	ADD	1536	5.687	4.326	-2.792	14.17	1.315	0.1888
11	11:95472148:T:C	95472148	T	ADD	1536	5.687	4.326	-2.792	14.17	1.315	0.1888
11	11:117407435:A:G	117407435	G	ADD	1536	9.818	7.468	-4.818	24.45	1.315	0.1888
11	11:117409971:T:C	117409971	C	ADD	1536	9.818	7.468	-4.818	24.45	1.315	0.1888
11	11:117414523:T:G	117414523	G	ADD	1536	9.818	7.468	-4.818	24.45	1.315	0.1888
11	11:117418077:G:A	117418077	A	ADD	1536	9.818	7.468	-4.818	24.45	1.315	0.1888
11	11:131402592:G:A	131402592	G	ADD	1536	6.941	5.28	-3.407	17.29	1.315	0.1888
12	12:6877858:A:G	6877858	A	ADD	1536	5.717	4.348	-2.806	14.24	1.315	0.1888
12	12:17569711:A:C	17569711	A	ADD	1536	5.584	4.247	-2.74	13.91	1.315	0.1888
12	12:45925755:G:T	45925755	T	ADD	1536	-6.099	4.64	-15.19	2.994	-1.315	0.1888
12	12:115755047:T:C	115755047	C	ADD	1536	6.662	5.068	-3.27	16.59	1.315	0.1888
12	12:125160234:A:G	125160234	A	ADD	1536	5.535	4.21	-2.716	13.79	1.315	0.1888
12	12:133007780:A:G	133007780	G	ADD	1536	6.759	5.14	-3.316	16.83	1.315	0.1888
13	13:112260147:C:A	112260147	A	ADD	1536	-5.678	4.319	-14.14	2.787	-1.315	0.1888
14	14:52523900:C:T	52523900	T	ADD	1536	5.458	4.151	-2.678	13.59	1.315	0.1888
14	14:88733916:A:G	88733916	G	ADD	1536	-9.044	6.878	-22.53	4.438	-1.315	0.1888
14	14:88735294:C:T	88735294	T	ADD	1536	-9.044	6.878	-22.53	4.438	-1.315	0.1888
14	14:88738091:G:A	88738091	A	ADD	1536	-9.044	6.878	-22.53	4.438	-1.315	0.1888
14	14:88739246:A:G	88739246	G	ADD	1536	-9.044	6.878	-22.53	4.438	-1.315	0.1888
14	14:88741619:C:T	88741619	T	ADD	1536	-9.044	6.878	-22.53	4.438	-1.315	0.1888
15	15:91302011:G:A	91302011	A	ADD	1536	6.598	5.018	-3.238	16.43	1.315	0.1888
15	15:91302248:C:G	91302248	G	ADD	1536	6.598	5.018	-3.238	16.43	1.315	0.1888
16	16:60897313:A:G	60897313	G	ADD	1536	7.116	5.413	-3.493	17.73	1.315	0.1888
16	16:60897326:C:T	60897326	T	ADD	1536	7.116	5.413	-3.493	17.73	1.315	0.1888
16	16:60897338:C:A	60897338	A	ADD	1536	7.116	5.413	-3.493	17.73	1.315	0.1888
16	16:68771122:A:C	68771122	C	ADD	1536	7.615	5.792	-3.738	18.97	1.315	0.1888
17	17:126701:C:A	126701	C	ADD	1536	-5.592	4.254	-13.93	2.745	-1.315	0.1888
17	17:11460264:A:G	11460264	G	ADD	1536	-5.89	4.48	-14.67	2.891	-1.315	0.1888
20	20:22484076:A:G	22484076	A	ADD	1536	5.625	4.279	-2.761	14.01	1.315	0.1888
20	20:42702788:C:A	42702788	A	ADD	1536	-7.615	5.792	-18.97	3.737	-1.315	0.1888
21	21:27379582:G:A	27379582	A	ADD	1536	8.502	6.467	-4.173	21.18	1.315	0.1888
22	22:22741239:G:A	22741239	A	ADD	1536	-11.82	8.992	-29.45	5.802	-1.315	0.1888
1	1:11579470:G:A	11579470	A	ADD	1536	-6.025	4.584	-15.01	2.959	-1.314	0.1889
1	1:47019665:G:A	47019665	A	ADD	1536	-6.168	4.692	-15.36	3.029	-1.314	0.1889
1	1:194520436:G:T	194520436	T	ADD	1536	-6.416	4.881	-15.98	3.151	-1.314	0.1889
1	1:194520608:C:G	194520608	G	ADD	1536	-6.416	4.881	-15.98	3.151	-1.314	0.1889
1	1:194521547:T:G	194521547	G	ADD	1536	-6.416	4.881	-15.98	3.151	-1.314	0.1889
1	1:194523789:C:T	194523789	T	ADD	1536	-6.416	4.881	-15.98	3.151	-1.314	0.1889
1	1:194528415:A:G	194528415	G	ADD	1536	-6.416	4.881	-15.98	3.151	-1.314	0.1889
1	1:194530914:A:G	194530914	G	ADD	1536	-6.416	4.881	-15.98	3.151	-1.314	0.1889
1	1:194533087:T:G	194533087	G	ADD	1536	-6.416	4.881	-15.98	3.151	-1.314	0.1889
1	1:194535966:G:A	194535966	A	ADD	1536	-6.416	4.881	-15.98	3.151	-1.314	0.1889
1	1:194538208:A:C	194538208	C	ADD	1536	-6.416	4.881	-15.98	3.151	-1.314	0.1889
1	1:194539542:G:A	194539542	A	ADD	1536	-6.416	4.881	-15.98	3.151	-1.314	0.1889
1	1:231072261:G:A	231072261	G	ADD	1536	-5.698	4.335	-14.19	2.798	-1.314	0.1889
1	1:231072671:A:G	231072671	A	ADD	1536	-5.698	4.335	-14.19	2.798	-1.314	0.1889
2	2:52074269:A:G	52074269	G	ADD	1536	5.488	4.175	-2.695	13.67	1.314	0.1889
2	2:122536455:A:G	122536455	G	ADD	1536	7.009	5.333	-3.444	17.46	1.314	0.1889
2	2:217341127:T:A	217341127	A	ADD	1536	7.41	5.638	-3.64	18.46	1.314	0.1889
3	3:3006444:A:G	3006444	G	ADD	1536	8.81	6.702	-4.326	21.95	1.315	0.1889
3	3:12231234:G:A	12231234	A	ADD	1536	-6.423	4.887	-16	3.155	-1.314	0.1889
3	3:24932349:T:A	24932349	A	ADD	1536	-6.195	4.713	-15.43	3.042	-1.314	0.1889
3	3:73378879:A:G	73378879	G	ADD	1536	-5.581	4.245	-13.9	2.74	-1.315	0.1889
3	3:89109681:A:G	89109681	G	ADD	1536	5.451	4.147	-2.677	13.58	1.314	0.1889
3	3:89110401:G:A	89110401	A	ADD	1536	5.451	4.147	-2.677	13.58	1.314	0.1889
3	3:89110627:C:T	89110627	T	ADD	1536	5.451	4.147	-2.677	13.58	1.314	0.1889
3	3:89111345:G:A	89111345	A	ADD	1536	5.451	4.147	-2.677	13.58	1.314	0.1889
3	3:89112989:A:T	89112989	T	ADD	1536	5.451	4.147	-2.677	13.58	1.314	0.1889
3	3:89113247:G:C	89113247	C	ADD	1536	5.451	4.147	-2.677	13.58	1.314	0.1889
3	3:89115110:G:T	89115110	T	ADD	1536	5.451	4.147	-2.677	13.58	1.314	0.1889
3	3:89115348:C:T	89115348	T	ADD	1536	5.451	4.147	-2.677	13.58	1.314	0.1889
3	3:89115503:C:T	89115503	T	ADD	1536	5.451	4.147	-2.677	13.58	1.314	0.1889
3	3:89115999:A:G	89115999	G	ADD	1536	5.451	4.147	-2.677	13.58	1.314	0.1889
3	3:89116923:G:A	89116923	A	ADD	1536	5.451	4.147	-2.677	13.58	1.314	0.1889
3	3:89118697:G:T	89118697	T	ADD	1536	5.451	4.147	-2.677	13.58	1.314	0.1889
3	3:89119448:A:G	89119448	G	ADD	1536	5.451	4.147	-2.677	13.58	1.314	0.1889
3	3:89119636:C:T	89119636	T	ADD	1536	5.451	4.147	-2.677	13.58	1.314	0.1889
3	3:89119790:A:G	89119790	G	ADD	1536	5.451	4.147	-2.677	13.58	1.314	0.1889
3	3:89120310:C:A	89120310	A	ADD	1536	5.451	4.147	-2.677	13.58	1.314	0.1889
3	3:89120579:T:C	89120579	C	ADD	1536	5.451	4.147	-2.677	13.58	1.314	0.1889
3	3:89120883:C:A	89120883	A	ADD	1536	5.451	4.147	-2.677	13.58	1.314	0.1889
3	3:89120990:G:A	89120990	A	ADD	1536	5.451	4.147	-2.677	13.58	1.314	0.1889
3	3:89121397:A:T	89121397	T	ADD	1536	5.451	4.147	-2.677	13.58	1.314	0.1889
3	3:89121864:C:T	89121864	T	ADD	1536	5.451	4.147	-2.677	13.58	1.314	0.1889
3	3:89122290:A:C	89122290	C	ADD	1536	5.451	4.147	-2.677	13.58	1.314	0.1889
3	3:89123033:G:A	89123033	A	ADD	1536	5.451	4.147	-2.677	13.58	1.314	0.1889
3	3:89124053:A:G	89124053	G	ADD	1536	5.451	4.147	-2.677	13.58	1.314	0.1889
3	3:89127838:A:G	89127838	G	ADD	1536	5.451	4.147	-2.677	13.58	1.314	0.1889
3	3:89128083:C:T	89128083	T	ADD	1536	5.451	4.147	-2.677	13.58	1.314	0.1889
3	3:89128349:C:T	89128349	T	ADD	1536	5.451	4.147	-2.677	13.58	1.314	0.1889
3	3:89129505:C:A	89129505	A	ADD	1536	5.451	4.147	-2.677	13.58	1.314	0.1889
3	3:111060392:T:C	111060392	C	ADD	1536	5.633	4.285	-2.766	14.03	1.314	0.1889
3	3:111062099:A:G	111062099	G	ADD	1536	5.633	4.285	-2.766	14.03	1.314	0.1889
3	3:111065150:G:C	111065150	C	ADD	1536	5.633	4.285	-2.766	14.03	1.314	0.1889
3	3:194761346:A:G	194761346	G	ADD	1536	5.634	4.286	-2.767	14.03	1.314	0.1889
4	4:31059345:T:C	31059345	C	ADD	1536	-5.933	4.513	-14.78	2.913	-1.315	0.1889
4	4:31060790:T:C	31060790	C	ADD	1536	-5.933	4.513	-14.78	2.913	-1.315	0.1889
4	4:31061674:G:C	31061674	C	ADD	1536	-5.933	4.513	-14.78	2.913	-1.315	0.1889
4	4:31064462:C:T	31064462	T	ADD	1536	-5.933	4.513	-14.78	2.913	-1.315	0.1889
4	4:31065063:G:A	31065063	A	ADD	1536	-5.933	4.513	-14.78	2.913	-1.315	0.1889
4	4:35940288:C:G	35940288	G	ADD	1536	7.493	5.7	-3.679	18.67	1.315	0.1889
4	4:35942255:A:G	35942255	G	ADD	1536	7.493	5.7	-3.679	18.67	1.315	0.1889
4	4:48937377:C:A	48937377	C	ADD	1536	5.546	4.219	-2.724	13.82	1.314	0.1889
4	4:54397052:C:G	54397052	C	ADD	1536	6.186	4.706	-3.038	15.41	1.314	0.1889
4	4:122617631:C:G	122617631	G	ADD	1536	-6.759	5.142	-16.84	3.318	-1.315	0.1889
4	4:180888092:A:G	180888092	A	ADD	1536	-5.521	4.2	-13.75	2.711	-1.315	0.1889
5	5:10881824:G:A	10881824	A	ADD	1536	10.48	7.976	-5.149	26.12	1.314	0.1889
5	5:10882132:A:C	10882132	C	ADD	1536	10.48	7.976	-5.149	26.12	1.314	0.1889
5	5:10882273:T:C	10882273	C	ADD	1536	10.48	7.976	-5.149	26.12	1.314	0.1889
5	5:71392093:C:T	71392093	T	ADD	1536	-5.867	4.464	-14.62	2.882	-1.314	0.1889
5	5:113756805:G:A	113756805	A	ADD	1536	-8.577	6.526	-21.37	4.214	-1.314	0.1889
5	5:113758972:G:T	113758972	T	ADD	1536	-8.577	6.526	-21.37	4.214	-1.314	0.1889
5	5:113769835:G:T	113769835	T	ADD	1536	-8.577	6.526	-21.37	4.214	-1.314	0.1889
5	5:119609762:A:T	119609762	A	ADD	1536	-5.766	4.386	-14.36	2.831	-1.315	0.1889
5	5:136604873:C:T	136604873	T	ADD	1536	-8.34	6.344	-20.77	4.095	-1.314	0.1889
5	5:136608720:G:A	136608720	A	ADD	1536	-8.34	6.344	-20.77	4.095	-1.314	0.1889
5	5:136610620:G:A	136610620	A	ADD	1536	-8.34	6.344	-20.77	4.095	-1.314	0.1889
5	5:165707805:T:C	165707805	C	ADD	1536	6.742	5.129	-3.311	16.79	1.314	0.1889
5	5:165708292:G:A	165708292	A	ADD	1536	6.742	5.129	-3.311	16.79	1.314	0.1889
5	5:169962662:C:T	169962662	T	ADD	1536	7.221	5.494	-3.547	17.99	1.314	0.1889
6	6:1945901:C:A	1945901	A	ADD	1536	7.463	5.679	-3.666	18.59	1.314	0.1889
6	6:31236400:G:A	31236400	A	ADD	1536	-7.313	5.563	-18.22	3.591	-1.315	0.1889
6	6:31236410:C:T	31236410	T	ADD	1536	-7.313	5.563	-18.22	3.591	-1.315	0.1889
6	6:31236514:C:A	31236514	A	ADD	1536	-7.313	5.563	-18.22	3.591	-1.315	0.1889
6	6:31236534:G:A	31236534	A	ADD	1536	-7.313	5.563	-18.22	3.591	-1.315	0.1889
6	6:36322701:T:C	36322701	C	ADD	1536	8.097	6.16	-3.976	20.17	1.314	0.1889
6	6:147288111:A:C	147288111	C	ADD	1536	11.09	8.437	-5.447	27.62	1.314	0.1889
6	6:147290419:A:C	147290419	C	ADD	1536	11.09	8.437	-5.447	27.62	1.314	0.1889
6	6:147291560:C:T	147291560	T	ADD	1536	11.09	8.437	-5.447	27.62	1.314	0.1889
6	6:147291923:G:A	147291923	A	ADD	1536	11.09	8.437	-5.447	27.62	1.314	0.1889
6	6:147292509:G:C	147292509	C	ADD	1536	11.09	8.437	-5.447	27.62	1.314	0.1889
6	6:147292740:G:A	147292740	A	ADD	1536	11.09	8.437	-5.447	27.62	1.314	0.1889
6	6:147292789:T:C	147292789	C	ADD	1536	11.09	8.437	-5.447	27.62	1.314	0.1889
6	6:147294126:T:C	147294126	C	ADD	1536	11.09	8.437	-5.447	27.62	1.314	0.1889
6	6:147294233:C:T	147294233	T	ADD	1536	11.09	8.437	-5.447	27.62	1.314	0.1889
6	6:147294792:C:T	147294792	T	ADD	1536	11.09	8.437	-5.447	27.62	1.314	0.1889
6	6:147294900:C:G	147294900	G	ADD	1536	11.09	8.437	-5.447	27.62	1.314	0.1889
6	6:147295901:C:T	147295901	T	ADD	1536	11.09	8.437	-5.447	27.62	1.314	0.1889
6	6:147296810:T:C	147296810	C	ADD	1536	11.09	8.437	-5.447	27.62	1.314	0.1889
6	6:147296957:G:A	147296957	A	ADD	1536	11.09	8.437	-5.447	27.62	1.314	0.1889
6	6:147297249:A:G	147297249	G	ADD	1536	11.09	8.437	-5.447	27.62	1.314	0.1889
6	6:147297945:C:A	147297945	A	ADD	1536	11.09	8.437	-5.447	27.62	1.314	0.1889
6	6:147299820:C:T	147299820	T	ADD	1536	11.09	8.437	-5.447	27.62	1.314	0.1889
6	6:147300296:G:A	147300296	A	ADD	1536	11.09	8.437	-5.447	27.62	1.314	0.1889
7	7:90833184:A:G	90833184	G	ADD	1536	-6.058	4.609	-15.09	2.974	-1.315	0.1889
8	8:3356821:G:A	3356821	A	ADD	1536	6.847	5.209	-3.362	17.06	1.314	0.1889
8	8:72705918:G:A	72705918	A	ADD	1536	12.7	9.664	-6.237	31.65	1.315	0.1889
8	8:72707472:C:T	72707472	T	ADD	1536	12.7	9.664	-6.237	31.65	1.315	0.1889
8	8:115863384:G:C	115863384	C	ADD	1536	7.689	5.85	-3.777	19.16	1.314	0.1889
9	9:73517105:G:A	73517105	A	ADD	1536	-5.832	4.436	-14.53	2.864	-1.315	0.1889
10	10:10375562:G:A	10375562	A	ADD	1536	-5.879	4.472	-14.64	2.887	-1.314	0.1889
10	10:12799286:T:C	12799286	C	ADD	1536	-5.702	4.338	-14.21	2.801	-1.314	0.1889
10	10:92872865:G:C	92872865	C	ADD	1536	5.707	4.341	-2.802	14.22	1.315	0.1889
11	11:20661106:T:C	20661106	C	ADD	1536	6.067	4.615	-2.979	15.11	1.314	0.1889
11	11:122933132:T:C	122933132	C	ADD	1536	5.893	4.483	-2.893	14.68	1.315	0.1889
13	13:21041598:G:A	21041598	G	ADD	1536	-8.452	6.43	-21.06	4.151	-1.314	0.1889
13	13:83213407:T:C	83213407	C	ADD	1536	5.941	4.52	-2.918	14.8	1.314	0.1889
13	13:83213894:T:C	83213894	C	ADD	1536	5.941	4.52	-2.918	14.8	1.314	0.1889
15	15:25169444:A:G	25169444	A	ADD	1536	-5.625	4.28	-14.01	2.763	-1.314	0.1889
17	17:5087040:A:G	5087040	G	ADD	1536	-10.11	7.693	-25.19	4.966	-1.314	0.1889
22	22:17903257:C:A	17903257	A	ADD	1536	5.768	4.388	-2.833	14.37	1.314	0.1889
22	22:17903508:A:G	17903508	G	ADD	1536	5.768	4.388	-2.833	14.37	1.314	0.1889
22	22:17903838:T:C	17903838	C	ADD	1536	5.768	4.388	-2.833	14.37	1.314	0.1889
22	22:17903865:T:A	17903865	A	ADD	1536	5.768	4.388	-2.833	14.37	1.314	0.1889
22	22:17903914:A:C	17903914	C	ADD	1536	5.768	4.388	-2.833	14.37	1.314	0.1889
22	22:17904395:A:G	17904395	G	ADD	1536	5.768	4.388	-2.833	14.37	1.314	0.1889
22	22:17904558:T:A	17904558	A	ADD	1536	5.768	4.388	-2.833	14.37	1.314	0.1889
22	22:17904726:A:G	17904726	G	ADD	1536	5.768	4.388	-2.833	14.37	1.314	0.1889
22	22:17904866:A:G	17904866	G	ADD	1536	5.768	4.388	-2.833	14.37	1.314	0.1889
22	22:17904875:A:G	17904875	G	ADD	1536	5.768	4.388	-2.833	14.37	1.314	0.1889
22	22:17904959:A:G	17904959	G	ADD	1536	5.768	4.388	-2.833	14.37	1.314	0.1889
22	22:17905148:C:A	17905148	A	ADD	1536	5.768	4.388	-2.833	14.37	1.314	0.1889
22	22:17905273:A:C	17905273	C	ADD	1536	5.768	4.388	-2.833	14.37	1.314	0.1889
22	22:17905346:T:C	17905346	C	ADD	1536	5.768	4.388	-2.833	14.37	1.314	0.1889
22	22:17905402:A:C	17905402	C	ADD	1536	5.768	4.388	-2.833	14.37	1.314	0.1889
1	1:43081293:C:A	43081293	A	ADD	1536	7.795	5.931	-3.83	19.42	1.314	0.189
1	1:110348019:A:G	110348019	G	ADD	1536	6.087	4.633	-2.992	15.17	1.314	0.189
1	1:113248791:C:A	113248791	A	ADD	1536	-9.695	7.377	-24.15	4.764	-1.314	0.189
1	1:197363948:G:A	197363948	A	ADD	1536	7.008	5.332	-3.443	17.46	1.314	0.189
1	1:197372250:C:A	197372250	A	ADD	1536	7.008	5.332	-3.443	17.46	1.314	0.189
1	1:197372437:G:T	197372437	T	ADD	1536	7.008	5.332	-3.443	17.46	1.314	0.189
1	1:218974255:C:T	218974255	T	ADD	1536	7.877	5.994	-3.871	19.62	1.314	0.189
2	2:23414651:A:G	23414651	G	ADD	1536	10.8	8.216	-5.305	26.9	1.314	0.189
2	2:37138350:G:C	37138350	C	ADD	1536	-8.911	6.78	-22.2	4.378	-1.314	0.189
2	2:37144316:T:C	37144316	C	ADD	1536	-8.911	6.78	-22.2	4.378	-1.314	0.189
2	2:37146764:A:G	37146764	G	ADD	1536	-8.911	6.78	-22.2	4.378	-1.314	0.189
2	2:37159794:G:C	37159794	C	ADD	1536	-8.911	6.78	-22.2	4.378	-1.314	0.189
2	2:37161026:G:A	37161026	A	ADD	1536	-8.911	6.78	-22.2	4.378	-1.314	0.189
2	2:37164743:T:G	37164743	G	ADD	1536	-8.911	6.78	-22.2	4.378	-1.314	0.189
2	2:37166321:G:A	37166321	A	ADD	1536	-8.911	6.78	-22.2	4.378	-1.314	0.189
2	2:37166475:C:A	37166475	A	ADD	1536	-8.911	6.78	-22.2	4.378	-1.314	0.189
2	2:37167442:T:C	37167442	C	ADD	1536	-8.911	6.78	-22.2	4.378	-1.314	0.189
2	2:37167746:G:A	37167746	A	ADD	1536	-8.911	6.78	-22.2	4.378	-1.314	0.189
2	2:51418723:C:G	51418723	G	ADD	1536	-8.01	6.095	-19.96	3.936	-1.314	0.189
2	2:61130632:C:T	61130632	T	ADD	1536	-8.966	6.823	-22.34	4.406	-1.314	0.189
2	2:168109911:T:G	168109911	G	ADD	1536	-8.707	6.625	-21.69	4.278	-1.314	0.189
2	2:171249093:C:T	171249093	T	ADD	1536	-6.224	4.736	-15.51	3.059	-1.314	0.189
3	3:12187651:T:C	12187651	C	ADD	1536	-6.389	4.861	-15.92	3.139	-1.314	0.189
3	3:12195674:A:G	12195674	G	ADD	1536	-6.389	4.861	-15.92	3.139	-1.314	0.189
3	3:12198617:A:C	12198617	C	ADD	1536	-6.389	4.861	-15.92	3.139	-1.314	0.189
3	3:12206425:G:T	12206425	T	ADD	1536	-6.389	4.861	-15.92	3.139	-1.314	0.189
3	3:12208049:G:A	12208049	A	ADD	1536	-6.389	4.861	-15.92	3.139	-1.314	0.189
3	3:115300872:T:G	115300872	G	ADD	1536	-6.537	4.975	-16.29	3.213	-1.314	0.189
3	3:131792092:G:A	131792092	A	ADD	1536	-8.988	6.84	-22.39	4.418	-1.314	0.189
3	3:194634556:C:T	194634556	T	ADD	1536	9.886	7.522	-4.857	24.63	1.314	0.189
3	3:194636590:T:G	194636590	G	ADD	1536	9.886	7.522	-4.857	24.63	1.314	0.189
3	3:194637142:A:T	194637142	T	ADD	1536	9.886	7.522	-4.857	24.63	1.314	0.189
3	3:194641610:T:C	194641610	C	ADD	1536	9.886	7.522	-4.857	24.63	1.314	0.189
3	3:194646441:C:T	194646441	T	ADD	1536	9.886	7.522	-4.857	24.63	1.314	0.189
3	3:194647117:C:T	194647117	T	ADD	1536	9.886	7.522	-4.857	24.63	1.314	0.189
4	4:111773867:A:C	111773867	A	ADD	1536	-6.704	5.102	-16.7	3.295	-1.314	0.189
4	4:137480493:G:A	137480493	A	ADD	1536	5.627	4.282	-2.765	14.02	1.314	0.189
4	4:157416882:G:A	157416882	A	ADD	1536	7.427	5.652	-3.65	18.5	1.314	0.189
4	4:157417608:A:G	157417608	G	ADD	1536	7.427	5.652	-3.65	18.5	1.314	0.189
4	4:157418270:A:G	157418270	G	ADD	1536	7.427	5.652	-3.65	18.5	1.314	0.189
4	4:157419645:G:A	157419645	A	ADD	1536	7.427	5.652	-3.65	18.5	1.314	0.189
4	4:157420342:A:G	157420342	G	ADD	1536	7.427	5.652	-3.65	18.5	1.314	0.189
4	4:157421329:A:G	157421329	G	ADD	1536	7.427	5.652	-3.65	18.5	1.314	0.189
4	4:157422105:C:T	157422105	T	ADD	1536	7.427	5.652	-3.65	18.5	1.314	0.189
4	4:157424506:C:A	157424506	A	ADD	1536	7.427	5.652	-3.65	18.5	1.314	0.189
4	4:157424737:A:G	157424737	G	ADD	1536	7.427	5.652	-3.65	18.5	1.314	0.189
4	4:157424774:T:C	157424774	C	ADD	1536	7.427	5.652	-3.65	18.5	1.314	0.189
4	4:157424803:C:T	157424803	T	ADD	1536	7.427	5.652	-3.65	18.5	1.314	0.189
4	4:157426206:G:A	157426206	A	ADD	1536	7.427	5.652	-3.65	18.5	1.314	0.189
4	4:157427218:G:A	157427218	A	ADD	1536	7.427	5.652	-3.65	18.5	1.314	0.189
5	5:40126203:A:G	40126203	G	ADD	1536	5.896	4.486	-2.897	14.69	1.314	0.189
5	5:43824944:T:C	43824944	C	ADD	1536	7.003	5.329	-3.442	17.45	1.314	0.189
5	5:142952442:C:A	142952442	A	ADD	1536	-6.999	5.326	-17.44	3.44	-1.314	0.189
5	5:170586647:C:T	170586647	T	ADD	1536	9.002	6.85	-4.424	22.43	1.314	0.189
6	6:21921476:A:G	21921476	G	ADD	1536	6.271	4.772	-3.082	15.62	1.314	0.189
6	6:32392757:G:A	32392757	A	ADD	1536	11.51	8.762	-5.659	28.69	1.314	0.189
6	6:77921902:G:A	77921902	A	ADD	1536	8.115	6.175	-3.988	20.22	1.314	0.189
6	6:81457576:A:T	81457576	T	ADD	1536	-7.098	5.401	-17.68	3.488	-1.314	0.189
6	6:96716447:C:T	96716447	T	ADD	1536	8.363	6.364	-4.111	20.84	1.314	0.189
6	6:96720330:A:G	96720330	G	ADD	1536	8.363	6.364	-4.111	20.84	1.314	0.189
6	6:96724199:C:T	96724199	T	ADD	1536	8.363	6.364	-4.111	20.84	1.314	0.189
7	7:10307012:A:G	10307012	G	ADD	1536	6.924	5.268	-3.402	17.25	1.314	0.189
7	7:18891259:G:A	18891259	G	ADD	1536	5.646	4.296	-2.774	14.07	1.314	0.189
7	7:37933153:C:A	37933153	C	ADD	1536	-7.998	6.086	-19.93	3.931	-1.314	0.189
7	7:77966572:G:A	77966572	A	ADD	1536	6.005	4.57	-2.952	14.96	1.314	0.189
9	9:79424168:G:A	79424168	G	ADD	1536	-5.903	4.493	-14.71	2.902	-1.314	0.189
10	10:124239310:C:A	124239310	A	ADD	1536	5.743	4.37	-2.823	14.31	1.314	0.189
11	11:9800821:T:C	9800821	C	ADD	1536	6.054	4.607	-2.975	15.08	1.314	0.189
11	11:12328803:T:C	12328803	C	ADD	1536	6.46	4.916	-3.175	16.1	1.314	0.189
11	11:12329921:T:C	12329921	C	ADD	1536	6.46	4.916	-3.175	16.1	1.314	0.189
12	12:81204689:G:A	81204689	G	ADD	1536	5.692	4.332	-2.797	14.18	1.314	0.189
12	12:81206491:C:A	81206491	C	ADD	1536	5.692	4.332	-2.797	14.18	1.314	0.189
13	13:24483053:A:G	24483053	A	ADD	1536	6.492	4.94	-3.19	16.17	1.314	0.189
13	13:57638902:A:G	57638902	G	ADD	1536	-6.227	4.738	-15.51	3.061	-1.314	0.189
13	13:83190008:G:A	83190008	A	ADD	1536	-5.498	4.183	-13.7	2.701	-1.314	0.189
13	13:83197385:A:T	83197385	T	ADD	1536	-5.498	4.183	-13.7	2.701	-1.314	0.189
13	13:83198033:G:A	83198033	A	ADD	1536	-5.498	4.183	-13.7	2.701	-1.314	0.189
13	13:114926352:T:G	114926352	G	ADD	1536	6.735	5.126	-3.311	16.78	1.314	0.189
13	13:114927634:C:T	114927634	T	ADD	1536	6.735	5.126	-3.311	16.78	1.314	0.189
13	13:114928687:C:T	114928687	T	ADD	1536	6.735	5.126	-3.311	16.78	1.314	0.189
14	14:47842171:G:A	47842171	G	ADD	1536	-5.51	4.193	-13.73	2.708	-1.314	0.189
14	14:83418202:C:T	83418202	C	ADD	1536	-5.682	4.324	-14.16	2.792	-1.314	0.189
16	16:7201842:A:G	7201842	G	ADD	1536	5.785	4.402	-2.844	14.41	1.314	0.189
16	16:7201928:G:A	7201928	A	ADD	1536	5.785	4.402	-2.844	14.41	1.314	0.189
16	16:7202016:C:A	7202016	A	ADD	1536	5.785	4.402	-2.844	14.41	1.314	0.189
16	16:7202158:C:T	7202158	T	ADD	1536	5.785	4.402	-2.844	14.41	1.314	0.189
16	16:49477025:T:C	49477025	C	ADD	1536	5.744	4.371	-2.823	14.31	1.314	0.189
16	16:85242284:G:A	85242284	A	ADD	1536	5.523	4.202	-2.714	13.76	1.314	0.189
18	18:23290170:G:A	23290170	A	ADD	1536	8.318	6.329	-4.087	20.72	1.314	0.189
1	1:47210482:A:G	47210482	G	ADD	1536	5.714	4.349	-2.81	14.24	1.314	0.1891
1	1:47210510:A:G	47210510	G	ADD	1536	5.714	4.349	-2.81	14.24	1.314	0.1891
1	1:162584782:T:G	162584782	G	ADD	1536	8.932	6.799	-4.393	22.26	1.314	0.1891
1	1:180219517:A:T	180219517	T	ADD	1536	5.756	4.381	-2.831	14.34	1.314	0.1891
1	1:202080968:T:C	202080968	C	ADD	1536	5.616	4.275	-2.762	13.99	1.314	0.1891
2	2:20714463:C:A	20714463	A	ADD	1536	-5.928	4.512	-14.77	2.915	-1.314	0.1891
2	2:36749959:G:A	36749959	G	ADD	1536	-6.414	4.881	-15.98	3.153	-1.314	0.1891
2	2:52633563:A:G	52633563	A	ADD	1536	-5.5	4.186	-13.7	2.704	-1.314	0.1891
2	2:57701116:A:G	57701116	G	ADD	1536	-5.574	4.243	-13.89	2.741	-1.314	0.1891
2	2:57701347:C:T	57701347	T	ADD	1536	-5.574	4.243	-13.89	2.741	-1.314	0.1891
2	2:74448672:C:A	74448672	A	ADD	1536	-5.524	4.204	-13.76	2.717	-1.314	0.1891
2	2:115753302:G:A	115753302	A	ADD	1536	7.237	5.509	-3.559	18.03	1.314	0.1891
2	2:152469858:T:A	152469858	A	ADD	1536	6.247	4.755	-3.072	15.57	1.314	0.1891
2	2:152471923:G:C	152471923	C	ADD	1536	6.247	4.755	-3.072	15.57	1.314	0.1891
2	2:152475938:T:G	152475938	G	ADD	1536	6.247	4.755	-3.072	15.57	1.314	0.1891
2	2:152481712:C:T	152481712	T	ADD	1536	6.247	4.755	-3.072	15.57	1.314	0.1891
2	2:169038979:A:G	169038979	G	ADD	1536	-5.628	4.284	-14.02	2.768	-1.314	0.1891
2	2:228537398:C:A	228537398	C	ADD	1536	6.71	5.108	-3.301	16.72	1.314	0.1891
2	2:234803849:T:C	234803849	C	ADD	1536	-7.764	5.91	-19.35	3.819	-1.314	0.1891
2	2:234805623:C:G	234805623	G	ADD	1536	-7.764	5.91	-19.35	3.819	-1.314	0.1891
3	3:1863706:G:C	1863706	C	ADD	1536	5.554	4.227	-2.732	13.84	1.314	0.1891
3	3:28790471:C:A	28790471	A	ADD	1536	9.246	7.037	-4.547	23.04	1.314	0.1891
3	3:64952509:C:T	64952509	T	ADD	1536	12.49	9.509	-6.144	31.13	1.314	0.1891
3	3:133399635:C:G	133399635	G	ADD	1536	11.15	8.49	-5.486	27.8	1.314	0.1891
3	3:133399799:G:A	133399799	A	ADD	1536	11.15	8.49	-5.486	27.8	1.314	0.1891
4	4:158555859:A:T	158555859	T	ADD	1536	-7.915	6.024	-19.72	3.893	-1.314	0.1891
4	4:158560851:G:T	158560851	T	ADD	1536	-7.915	6.024	-19.72	3.893	-1.314	0.1891
4	4:183045654:C:G	183045654	G	ADD	1536	-5.5	4.186	-13.7	2.704	-1.314	0.1891
5	5:80304373:T:C	80304373	T	ADD	1536	-5.433	4.135	-13.54	2.671	-1.314	0.1891
5	5:120293238:G:T	120293238	T	ADD	1536	-6.029	4.589	-15.02	2.966	-1.314	0.1891
5	5:120294504:C:T	120294504	T	ADD	1536	-6.029	4.589	-15.02	2.966	-1.314	0.1891
5	5:120295152:C:A	120295152	A	ADD	1536	-6.029	4.589	-15.02	2.966	-1.314	0.1891
5	5:174619998:G:A	174619998	A	ADD	1536	6.916	5.263	-3.4	17.23	1.314	0.1891
6	6:80116447:G:A	80116447	A	ADD	1536	-6.571	5.001	-16.37	3.231	-1.314	0.1891
6	6:157982572:C:A	157982572	A	ADD	1536	5.739	4.368	-2.823	14.3	1.314	0.1891
7	7:124425398:A:C	124425398	C	ADD	1536	-5.979	4.552	-14.9	2.941	-1.314	0.1891
8	8:673751:A:C	673751	A	ADD	1536	5.578	4.245	-2.742	13.9	1.314	0.1891
8	8:674610:T:C	674610	T	ADD	1536	5.578	4.245	-2.742	13.9	1.314	0.1891
8	8:17206113:G:A	17206113	A	ADD	1536	-9.055	6.892	-22.56	4.453	-1.314	0.1891
10	10:3920818:G:A	3920818	A	ADD	1536	-9.192	6.996	-22.9	4.521	-1.314	0.1891
10	10:67982958:G:A	67982958	G	ADD	1536	-5.516	4.198	-13.74	2.712	-1.314	0.1891
11	11:115050039:T:C	115050039	C	ADD	1536	-6.166	4.693	-15.36	3.032	-1.314	0.1891
12	12:63004583:G:A	63004583	G	ADD	1536	-5.509	4.194	-13.73	2.71	-1.314	0.1891
13	13:84845106:A:G	84845106	G	ADD	1536	5.636	4.289	-2.771	14.04	1.314	0.1891
13	13:103683448:G:A	103683448	A	ADD	1536	-6.15	4.681	-15.32	3.024	-1.314	0.1891
15	15:90768959:A:C	90768959	C	ADD	1536	-8.51	6.477	-21.2	4.185	-1.314	0.1891
17	17:14920143:G:A	14920143	A	ADD	1536	7.464	5.681	-3.671	18.6	1.314	0.1891
17	17:14920281:C:T	14920281	T	ADD	1536	7.464	5.681	-3.671	18.6	1.314	0.1891
18	18:22350188:A:G	22350188	G	ADD	1536	11.56	8.799	-5.686	28.81	1.314	0.1891
18	18:22352193:T:G	22352193	G	ADD	1536	11.56	8.799	-5.686	28.81	1.314	0.1891
18	18:22353737:A:G	22353737	G	ADD	1536	11.56	8.799	-5.686	28.81	1.314	0.1891
18	18:22354873:C:A	22354873	A	ADD	1536	11.56	8.799	-5.686	28.81	1.314	0.1891
18	18:22357382:C:T	22357382	T	ADD	1536	11.56	8.799	-5.686	28.81	1.314	0.1891
18	18:22357931:T:A	22357931	A	ADD	1536	11.56	8.799	-5.686	28.81	1.314	0.1891
18	18:22368651:C:G	22368651	G	ADD	1536	11.56	8.799	-5.686	28.81	1.314	0.1891
18	18:48867942:T:C	48867942	C	ADD	1536	6.177	4.702	-3.038	15.39	1.314	0.1891
20	20:49369006:A:G	49369006	A	ADD	1536	6.68	5.084	-3.285	16.64	1.314	0.1891
21	21:22808583:C:T	22808583	T	ADD	1536	-6.957	5.295	-17.34	3.422	-1.314	0.1891
21	21:22809898:C:A	22809898	A	ADD	1536	-6.957	5.295	-17.34	3.422	-1.314	0.1891
1	1:5015035:A:T	5015035	T	ADD	1536	6.048	4.604	-2.976	15.07	1.314	0.1892
1	1:15575580:G:C	15575580	C	ADD	1536	9.161	6.974	-4.508	22.83	1.314	0.1892
1	1:80035703:T:A	80035703	A	ADD	1536	7.035	5.355	-3.462	17.53	1.314	0.1892
1	1:80036710:G:A	80036710	A	ADD	1536	7.035	5.355	-3.462	17.53	1.314	0.1892
1	1:80036988:G:A	80036988	A	ADD	1536	7.035	5.355	-3.462	17.53	1.314	0.1892
1	1:248059476:A:C	248059476	A	ADD	1536	-5.642	4.296	-14.06	2.777	-1.313	0.1892
2	2:23700603:C:A	23700603	A	ADD	1536	-5.69	4.332	-14.18	2.8	-1.314	0.1892
2	2:28530720:A:G	28530720	A	ADD	1536	-5.891	4.485	-14.68	2.9	-1.313	0.1892
2	2:51360667:T:C	51360667	T	ADD	1536	5.541	4.219	-2.727	13.81	1.314	0.1892
2	2:155600242:A:G	155600242	G	ADD	1536	8.2	6.243	-4.037	20.44	1.313	0.1892
2	2:172903124:T:C	172903124	C	ADD	1536	5.555	4.23	-2.735	13.85	1.313	0.1892
2	2:172904468:A:G	172904468	G	ADD	1536	5.555	4.23	-2.735	13.85	1.313	0.1892
2	2:172904659:C:T	172904659	T	ADD	1536	5.555	4.23	-2.735	13.85	1.313	0.1892
3	3:29382541:C:T	29382541	T	ADD	1536	-5.903	4.494	-14.71	2.905	-1.314	0.1892
3	3:118799088:G:A	118799088	A	ADD	1536	11.42	8.696	-5.621	28.47	1.314	0.1892
3	3:118803739:G:A	118803739	A	ADD	1536	11.42	8.696	-5.621	28.47	1.314	0.1892
3	3:118806343:G:A	118806343	A	ADD	1536	11.42	8.696	-5.621	28.47	1.314	0.1892
3	3:118810781:A:G	118810781	G	ADD	1536	11.42	8.696	-5.621	28.47	1.314	0.1892
4	4:113347496:A:G	113347496	A	ADD	1536	6.182	4.707	-3.043	15.41	1.313	0.1892
5	5:81740622:C:G	81740622	G	ADD	1536	-7.806	5.943	-19.45	3.842	-1.313	0.1892
6	6:8268664:A:G	8268664	G	ADD	1536	11.63	8.855	-5.723	28.99	1.314	0.1892
6	6:38451612:A:G	38451612	G	ADD	1536	-5.848	4.451	-14.57	2.877	-1.314	0.1892
6	6:104367143:G:A	104367143	A	ADD	1536	-6.956	5.296	-17.34	3.424	-1.313	0.1892
7	7:29908743:T:C	29908743	C	ADD	1536	-9.552	7.272	-23.81	4.701	-1.314	0.1892
7	7:29909284:A:G	29909284	G	ADD	1536	-9.552	7.272	-23.81	4.701	-1.314	0.1892
7	7:29910503:A:G	29910503	G	ADD	1536	-9.552	7.272	-23.81	4.701	-1.314	0.1892
7	7:29912684:C:G	29912684	G	ADD	1536	-9.552	7.272	-23.81	4.701	-1.314	0.1892
7	7:29912831:A:T	29912831	T	ADD	1536	-9.552	7.272	-23.81	4.701	-1.314	0.1892
7	7:36949639:C:T	36949639	T	ADD	1536	-11.55	8.792	-28.78	5.683	-1.314	0.1892
7	7:88314970:A:G	88314970	A	ADD	1536	-5.766	4.39	-14.37	2.838	-1.313	0.1892
7	7:153958799:C:T	153958799	T	ADD	1536	-11.81	8.992	-29.43	5.813	-1.313	0.1892
7	7:153959278:T:C	153959278	C	ADD	1536	-11.81	8.992	-29.43	5.813	-1.313	0.1892
7	7:153962729:C:T	153962729	T	ADD	1536	-11.81	8.992	-29.43	5.813	-1.313	0.1892
7	7:153968316:G:A	153968316	A	ADD	1536	-11.81	8.992	-29.43	5.813	-1.313	0.1892
8	8:2110192:T:G	2110192	G	ADD	1536	5.848	4.452	-2.878	14.57	1.314	0.1892
8	8:14384080:T:C	14384080	C	ADD	1536	-9.859	7.506	-24.57	4.853	-1.313	0.1892
8	8:17371785:C:T	17371785	T	ADD	1536	9.439	7.186	-4.645	23.52	1.314	0.1892
8	8:18031537:G:T	18031537	T	ADD	1536	-6.079	4.628	-15.15	2.991	-1.314	0.1892
8	8:67401177:C:T	67401177	T	ADD	1536	7.085	5.394	-3.488	17.66	1.313	0.1892
8	8:67403162:G:A	67403162	A	ADD	1536	7.085	5.394	-3.488	17.66	1.313	0.1892
8	8:67404732:T:C	67404732	C	ADD	1536	7.085	5.394	-3.488	17.66	1.313	0.1892
8	8:140956062:G:A	140956062	A	ADD	1536	-5.82	4.431	-14.5	2.864	-1.314	0.1892
8	8:140957622:G:C	140957622	C	ADD	1536	-5.82	4.431	-14.5	2.864	-1.314	0.1892
10	10:12218994:G:T	12218994	T	ADD	1536	8.478	6.454	-4.171	21.13	1.314	0.1892
10	10:12222906:G:A	12222906	A	ADD	1536	8.478	6.454	-4.171	21.13	1.314	0.1892
10	10:43288950:T:C	43288950	C	ADD	1536	6.934	5.279	-3.412	17.28	1.314	0.1892
10	10:55849612:A:C	55849612	C	ADD	1536	-10.3	7.838	-25.66	5.066	-1.314	0.1892
10	10:55849988:G:A	55849988	A	ADD	1536	-10.3	7.838	-25.66	5.066	-1.314	0.1892
10	10:95268438:T:C	95268438	T	ADD	1536	5.754	4.381	-2.832	14.34	1.313	0.1892
10	10:126233272:T:C	126233272	C	ADD	1536	9.151	6.967	-4.504	22.81	1.313	0.1892
10	10:133803598:C:T	133803598	T	ADD	1536	-9.794	7.456	-24.41	4.82	-1.313	0.1892
10	10:134724151:G:A	134724151	A	ADD	1536	-6.827	5.198	-17.01	3.361	-1.313	0.1892
11	11:35161670:T:C	35161670	T	ADD	1536	7.012	5.338	-3.45	17.47	1.314	0.1892
11	11:80919780:A:T	80919780	T	ADD	1536	5.83	4.438	-2.868	14.53	1.314	0.1892
11	11:80919913:C:T	80919913	T	ADD	1536	5.83	4.438	-2.868	14.53	1.314	0.1892
11	11:80920078:A:G	80920078	G	ADD	1536	5.83	4.438	-2.868	14.53	1.314	0.1892
11	11:98350627:T:A	98350627	A	ADD	1536	5.61	4.271	-2.762	13.98	1.313	0.1892
11	11:98352409:G:A	98352409	A	ADD	1536	5.61	4.271	-2.762	13.98	1.313	0.1892
12	12:86951333:G:A	86951333	A	ADD	1536	7.022	5.346	-3.456	17.5	1.314	0.1892
13	13:80189575:T:C	80189575	C	ADD	1536	-6.505	4.952	-16.21	3.201	-1.314	0.1892
14	14:35377375:G:C	35377375	C	ADD	1536	5.909	4.498	-2.907	14.73	1.314	0.1892
14	14:35377487:A:T	35377487	T	ADD	1536	5.909	4.498	-2.907	14.73	1.314	0.1892
16	16:84637174:A:C	84637174	A	ADD	1536	5.63	4.286	-2.77	14.03	1.314	0.1892
18	18:14942150:G:A	14942150	A	ADD	1536	6.099	4.643	-3.002	15.2	1.313	0.1892
18	18:14944635:G:A	14944635	A	ADD	1536	6.079	4.629	-2.993	15.15	1.313	0.1892
20	20:50706403:G:A	50706403	A	ADD	1536	-8.432	6.419	-21.01	4.15	-1.313	0.1892
20	20:55454012:C:T	55454012	C	ADD	1536	6.095	4.641	-3.001	15.19	1.313	0.1892
20	20:55454033:T:C	55454033	T	ADD	1536	6.095	4.641	-3.001	15.19	1.313	0.1892
21	21:30154798:A:G	30154798	G	ADD	1536	5.691	4.333	-2.801	14.18	1.313	0.1892
21	21:30155758:C:T	30155758	T	ADD	1536	5.691	4.333	-2.801	14.18	1.313	0.1892
21	21:30156212:T:C	30156212	C	ADD	1536	5.691	4.333	-2.801	14.18	1.313	0.1892
21	21:30156328:G:A	30156328	A	ADD	1536	5.691	4.333	-2.801	14.18	1.313	0.1892
1	1:97711452:A:G	97711452	A	ADD	1536	-6.265	4.77	-15.61	3.084	-1.313	0.1893
1	1:101684518:T:C	101684518	C	ADD	1536	-6.045	4.603	-15.07	2.978	-1.313	0.1893
1	1:207300259:A:G	207300259	G	ADD	1536	-5.982	4.555	-14.91	2.946	-1.313	0.1893
1	1:207874272:C:T	207874272	T	ADD	1536	5.672	4.319	-2.792	14.14	1.313	0.1893
2	2:4753673:A:C	4753673	A	ADD	1536	6.515	4.961	-3.209	16.24	1.313	0.1893
2	2:49027249:G:A	49027249	A	ADD	1536	7.281	5.545	-3.587	18.15	1.313	0.1893
2	2:69133505:C:T	69133505	T	ADD	1536	-7.984	6.08	-19.9	3.932	-1.313	0.1893
2	2:71462064:A:G	71462064	G	ADD	1536	-7.334	5.585	-18.28	3.613	-1.313	0.1893
2	2:71463434:C:G	71463434	G	ADD	1536	-7.334	5.585	-18.28	3.613	-1.313	0.1893
2	2:71469000:T:C	71469000	C	ADD	1536	-7.334	5.585	-18.28	3.613	-1.313	0.1893
2	2:225306477:A:G	225306477	G	ADD	1536	5.65	4.303	-2.783	14.08	1.313	0.1893
2	2:232362619:C:T	232362619	T	ADD	1536	7.044	5.365	-3.47	17.56	1.313	0.1893
3	3:29660263:C:T	29660263	T	ADD	1536	6.197	4.719	-3.053	15.45	1.313	0.1893
3	3:100111748:C:T	100111748	C	ADD	1536	-5.563	4.236	-13.86	2.739	-1.313	0.1893
3	3:100113611:C:T	100113611	C	ADD	1536	-5.563	4.236	-13.86	2.739	-1.313	0.1893
3	3:100115065:T:A	100115065	T	ADD	1536	-5.563	4.236	-13.86	2.739	-1.313	0.1893
3	3:100117696:T:C	100117696	T	ADD	1536	-5.563	4.236	-13.86	2.739	-1.313	0.1893
3	3:100120269:G:C	100120269	G	ADD	1536	-5.563	4.236	-13.86	2.739	-1.313	0.1893
3	3:192290938:G:A	192290938	G	ADD	1536	-6.096	4.642	-15.19	3.002	-1.313	0.1893
4	4:124901746:T:G	124901746	G	ADD	1536	-9.125	6.948	-22.74	4.494	-1.313	0.1893
4	4:166334816:T:C	166334816	C	ADD	1536	5.801	4.417	-2.856	14.46	1.313	0.1893
4	4:166334957:T:C	166334957	C	ADD	1536	5.801	4.417	-2.856	14.46	1.313	0.1893
4	4:166335035:G:A	166335035	A	ADD	1536	5.801	4.417	-2.856	14.46	1.313	0.1893
4	4:166335550:A:G	166335550	G	ADD	1536	5.801	4.417	-2.856	14.46	1.313	0.1893
4	4:166335801:A:G	166335801	G	ADD	1536	5.801	4.417	-2.856	14.46	1.313	0.1893
4	4:166335935:A:G	166335935	G	ADD	1536	5.801	4.417	-2.856	14.46	1.313	0.1893
4	4:166335986:C:T	166335986	T	ADD	1536	5.801	4.417	-2.856	14.46	1.313	0.1893
4	4:166336126:G:T	166336126	T	ADD	1536	5.801	4.417	-2.856	14.46	1.313	0.1893
4	4:166336180:G:A	166336180	A	ADD	1536	5.801	4.417	-2.856	14.46	1.313	0.1893
4	4:166336382:T:C	166336382	C	ADD	1536	5.801	4.417	-2.856	14.46	1.313	0.1893
4	4:166336465:G:A	166336465	A	ADD	1536	5.801	4.417	-2.856	14.46	1.313	0.1893
4	4:166336558:G:A	166336558	A	ADD	1536	5.801	4.417	-2.856	14.46	1.313	0.1893
4	4:166336716:T:C	166336716	C	ADD	1536	5.801	4.417	-2.856	14.46	1.313	0.1893
4	4:166337021:T:C	166337021	C	ADD	1536	5.801	4.417	-2.856	14.46	1.313	0.1893
4	4:166337135:G:A	166337135	A	ADD	1536	5.801	4.417	-2.856	14.46	1.313	0.1893
4	4:166337461:C:A	166337461	A	ADD	1536	5.801	4.417	-2.856	14.46	1.313	0.1893
4	4:183047776:G:A	183047776	G	ADD	1536	-5.484	4.175	-13.67	2.7	-1.313	0.1893
4	4:183049681:G:A	183049681	G	ADD	1536	-5.484	4.175	-13.67	2.7	-1.313	0.1893
4	4:183049804:C:T	183049804	C	ADD	1536	-5.484	4.175	-13.67	2.7	-1.313	0.1893
4	4:183049860:A:G	183049860	A	ADD	1536	-5.484	4.175	-13.67	2.7	-1.313	0.1893
5	5:112518535:G:A	112518535	A	ADD	1536	-10.3	7.847	-25.68	5.076	-1.313	0.1893
5	5:112520317:G:A	112520317	A	ADD	1536	-10.3	7.847	-25.68	5.076	-1.313	0.1893
5	5:112520779:C:T	112520779	T	ADD	1536	-10.3	7.847	-25.68	5.076	-1.313	0.1893
5	5:112521056:A:G	112521056	G	ADD	1536	-10.3	7.847	-25.68	5.076	-1.313	0.1893
5	5:112521068:G:C	112521068	C	ADD	1536	-10.3	7.847	-25.68	5.076	-1.313	0.1893
5	5:117074375:C:A	117074375	C	ADD	1536	-5.483	4.175	-13.67	2.7	-1.313	0.1893
7	7:52713605:A:T	52713605	T	ADD	1536	6.323	4.815	-3.114	15.76	1.313	0.1893
7	7:52714328:T:A	52714328	A	ADD	1536	6.323	4.815	-3.114	15.76	1.313	0.1893
7	7:52716192:T:C	52716192	C	ADD	1536	6.323	4.815	-3.114	15.76	1.313	0.1893
7	7:52717825:A:G	52717825	G	ADD	1536	6.323	4.815	-3.114	15.76	1.313	0.1893
7	7:52718129:A:G	52718129	G	ADD	1536	6.323	4.815	-3.114	15.76	1.313	0.1893
7	7:78076132:G:C	78076132	C	ADD	1536	-12.26	9.337	-30.56	6.04	-1.313	0.1893
7	7:97167172:A:G	97167172	G	ADD	1536	-8.191	6.237	-20.42	4.033	-1.313	0.1893
8	8:4037963:G:C	4037963	C	ADD	1536	7.938	6.045	-3.91	19.79	1.313	0.1893
8	8:24691440:G:A	24691440	G	ADD	1536	-7.553	5.751	-18.83	3.719	-1.313	0.1893
8	8:63977454:C:T	63977454	T	ADD	1536	-7.532	5.735	-18.77	3.71	-1.313	0.1893
8	8:63982794:G:A	63982794	A	ADD	1536	-7.532	5.735	-18.77	3.71	-1.313	0.1893
9	9:110735163:A:C	110735163	C	ADD	1536	-5.663	4.312	-14.12	2.788	-1.313	0.1893
9	9:129131247:A:G	129131247	G	ADD	1536	10.43	7.94	-5.136	25.99	1.313	0.1893
9	9:129139878:T:C	129139878	C	ADD	1536	10.43	7.94	-5.136	25.99	1.313	0.1893
9	9:129141054:C:T	129141054	T	ADD	1536	10.43	7.94	-5.136	25.99	1.313	0.1893
11	11:36798297:T:C	36798297	C	ADD	1536	-8.02	6.107	-19.99	3.95	-1.313	0.1893
12	12:47300644:G:A	47300644	A	ADD	1536	6.96	5.3	-3.428	17.35	1.313	0.1893
12	12:47302061:T:G	47302061	G	ADD	1536	6.96	5.3	-3.428	17.35	1.313	0.1893
12	12:47303202:C:T	47303202	T	ADD	1536	6.96	5.3	-3.428	17.35	1.313	0.1893
12	12:57588127:C:T	57588127	T	ADD	1536	-6.996	5.328	-17.44	3.446	-1.313	0.1893
12	12:119107762:T:A	119107762	T	ADD	1536	5.696	4.338	-2.805	14.2	1.313	0.1893
12	12:119114665:G:A	119114665	G	ADD	1536	5.696	4.338	-2.805	14.2	1.313	0.1893
13	13:76714438:G:A	76714438	A	ADD	1536	9.87	7.516	-4.861	24.6	1.313	0.1893
14	14:72716787:G:T	72716787	T	ADD	1536	-6.34	4.828	-15.8	3.123	-1.313	0.1893
16	16:50873703:T:C	50873703	C	ADD	1536	-7.726	5.883	-19.26	3.805	-1.313	0.1893
16	16:80650710:C:T	80650710	T	ADD	1536	6.859	5.224	-3.379	17.1	1.313	0.1893
18	18:9866696:G:A	9866696	G	ADD	1536	5.669	4.317	-2.792	14.13	1.313	0.1893
18	18:47384575:T:C	47384575	C	ADD	1536	5.816	4.429	-2.863	14.5	1.313	0.1893
22	22:17916116:C:A	17916116	A	ADD	1536	6.895	5.25	-3.395	17.18	1.313	0.1893
1	1:55074840:T:A	55074840	A	ADD	1536	-8.268	6.297	-20.61	4.073	-1.313	0.1894
1	1:56178704:G:A	56178704	A	ADD	1536	-8.903	6.781	-22.19	4.388	-1.313	0.1894
1	1:56181474:T:C	56181474	C	ADD	1536	-8.903	6.781	-22.19	4.388	-1.313	0.1894
1	1:104950444:C:T	104950444	T	ADD	1536	5.765	4.391	-2.841	14.37	1.313	0.1894
2	2:5899644:C:T	5899644	T	ADD	1536	-6.342	4.831	-15.81	3.126	-1.313	0.1894
2	2:99359096:G:A	99359096	A	ADD	1536	6.265	4.771	-3.087	15.62	1.313	0.1894
2	2:114107284:C:A	114107284	A	ADD	1536	-8.784	6.69	-21.9	4.329	-1.313	0.1894
3	3:9207125:A:G	9207125	G	ADD	1536	-5.769	4.394	-14.38	2.842	-1.313	0.1894
3	3:11864320:G:A	11864320	G	ADD	1536	-5.547	4.225	-13.83	2.734	-1.313	0.1894
3	3:80148533:T:C	80148533	T	ADD	1536	5.636	4.293	-2.778	14.05	1.313	0.1894
3	3:80154318:T:G	80154318	T	ADD	1536	5.636	4.293	-2.778	14.05	1.313	0.1894
3	3:80170413:G:C	80170413	G	ADD	1536	5.636	4.293	-2.778	14.05	1.313	0.1894
3	3:80187032:C:T	80187032	C	ADD	1536	5.636	4.293	-2.778	14.05	1.313	0.1894
3	3:80188458:C:G	80188458	C	ADD	1536	5.636	4.293	-2.778	14.05	1.313	0.1894
4	4:30274533:A:G	30274533	G	ADD	1536	-5.695	4.338	-14.2	2.807	-1.313	0.1894
4	4:30280680:A:G	30280680	G	ADD	1536	-5.695	4.338	-14.2	2.807	-1.313	0.1894
4	4:30286341:T:C	30286341	C	ADD	1536	-5.695	4.338	-14.2	2.807	-1.313	0.1894
4	4:155363557:G:A	155363557	A	ADD	1536	7.171	5.462	-3.533	17.88	1.313	0.1894
4	4:166358459:C:T	166358459	T	ADD	1536	5.625	4.284	-2.772	14.02	1.313	0.1894
4	4:166358532:A:G	166358532	G	ADD	1536	5.625	4.284	-2.772	14.02	1.313	0.1894
4	4:166358879:A:G	166358879	G	ADD	1536	5.625	4.284	-2.772	14.02	1.313	0.1894
4	4:166358893:T:C	166358893	C	ADD	1536	5.625	4.284	-2.772	14.02	1.313	0.1894
4	4:166359629:T:C	166359629	C	ADD	1536	5.625	4.284	-2.772	14.02	1.313	0.1894
4	4:166359666:C:T	166359666	T	ADD	1536	5.625	4.284	-2.772	14.02	1.313	0.1894
4	4:181523057:T:C	181523057	C	ADD	1536	-5.559	4.234	-13.86	2.74	-1.313	0.1894
5	5:38744200:C:T	38744200	T	ADD	1536	9.836	7.492	-4.848	24.52	1.313	0.1894
6	6:87665449:A:T	87665449	T	ADD	1536	-7.487	5.703	-18.66	3.69	-1.313	0.1894
6	6:138914474:G:A	138914474	A	ADD	1536	-5.547	4.225	-13.83	2.733	-1.313	0.1894
6	6:149629264:T:C	149629264	C	ADD	1536	5.526	4.209	-2.724	13.78	1.313	0.1894
6	6:158634401:G:A	158634401	A	ADD	1536	5.679	4.326	-2.799	14.16	1.313	0.1894
7	7:12517675:A:C	12517675	A	ADD	1536	-7.518	5.726	-18.74	3.705	-1.313	0.1894
7	7:12517803:C:T	12517803	C	ADD	1536	-7.518	5.726	-18.74	3.705	-1.313	0.1894
8	8:87219187:G:A	87219187	A	ADD	1536	-8.44	6.428	-21.04	4.158	-1.313	0.1894
8	8:87219756:A:G	87219756	G	ADD	1536	-8.44	6.428	-21.04	4.158	-1.313	0.1894
9	9:93428750:C:T	93428750	T	ADD	1536	-11.16	8.498	-27.81	5.498	-1.313	0.1894
9	9:93431502:T:C	93431502	C	ADD	1536	-11.16	8.498	-27.81	5.498	-1.313	0.1894
9	9:93431861:G:C	93431861	C	ADD	1536	-11.16	8.498	-27.81	5.498	-1.313	0.1894
9	9:93435981:C:T	93435981	T	ADD	1536	-11.16	8.498	-27.81	5.498	-1.313	0.1894
9	9:93438588:T:C	93438588	C	ADD	1536	-11.16	8.498	-27.81	5.498	-1.313	0.1894
9	9:93440238:C:T	93440238	T	ADD	1536	-11.16	8.498	-27.81	5.498	-1.313	0.1894
9	9:93440550:T:A	93440550	A	ADD	1536	-11.16	8.498	-27.81	5.498	-1.313	0.1894
9	9:93441100:T:C	93441100	C	ADD	1536	-11.16	8.498	-27.81	5.498	-1.313	0.1894
9	9:105770068:T:C	105770068	C	ADD	1536	-6.635	5.053	-16.54	3.269	-1.313	0.1894
9	9:105770156:C:T	105770156	T	ADD	1536	-6.635	5.053	-16.54	3.269	-1.313	0.1894
9	9:105770413:C:G	105770413	G	ADD	1536	-6.635	5.053	-16.54	3.269	-1.313	0.1894
9	9:105771905:T:A	105771905	A	ADD	1536	-6.635	5.053	-16.54	3.269	-1.313	0.1894
9	9:105771922:G:A	105771922	A	ADD	1536	-6.635	5.053	-16.54	3.269	-1.313	0.1894
9	9:105772468:T:C	105772468	C	ADD	1536	-6.635	5.053	-16.54	3.269	-1.313	0.1894
9	9:105772851:G:A	105772851	A	ADD	1536	-6.635	5.053	-16.54	3.269	-1.313	0.1894
9	9:105776566:G:A	105776566	A	ADD	1536	-6.635	5.053	-16.54	3.269	-1.313	0.1894
9	9:105777687:T:G	105777687	G	ADD	1536	-6.635	5.053	-16.54	3.269	-1.313	0.1894
9	9:105779519:A:G	105779519	G	ADD	1536	-6.635	5.053	-16.54	3.269	-1.313	0.1894
9	9:106344556:A:G	106344556	A	ADD	1536	5.853	4.458	-2.884	14.59	1.313	0.1894
10	10:12563855:T:C	12563855	C	ADD	1536	5.549	4.226	-2.734	13.83	1.313	0.1894
10	10:12563866:A:C	12563866	C	ADD	1536	5.549	4.226	-2.734	13.83	1.313	0.1894
10	10:18525400:T:G	18525400	G	ADD	1536	-8.194	6.241	-20.43	4.039	-1.313	0.1894
10	10:73238973:A:C	73238973	C	ADD	1536	-6.451	4.914	-16.08	3.179	-1.313	0.1894
10	10:115438204:C:A	115438204	A	ADD	1536	-5.894	4.49	-14.69	2.905	-1.313	0.1894
11	11:131294432:G:A	131294432	G	ADD	1536	5.903	4.496	-2.908	14.71	1.313	0.1894
12	12:4152881:C:T	4152881	C	ADD	1536	-5.681	4.328	-14.16	2.801	-1.313	0.1894
12	12:98098091:C:A	98098091	A	ADD	1536	6.123	4.664	-3.018	15.26	1.313	0.1894
14	14:37610312:C:T	37610312	T	ADD	1536	-11.37	8.656	-28.33	5.6	-1.313	0.1894
14	14:47247998:G:A	47247998	A	ADD	1536	12.34	9.397	-6.081	30.75	1.313	0.1894
14	14:52523496:C:T	52523496	T	ADD	1536	5.44	4.144	-2.682	13.56	1.313	0.1894
14	14:63699771:A:T	63699771	T	ADD	1536	5.763	4.39	-2.84	14.37	1.313	0.1894
15	15:53803118:T:C	53803118	C	ADD	1536	10.58	8.057	-5.212	26.37	1.313	0.1894
15	15:53806732:A:G	53806732	G	ADD	1536	10.58	8.057	-5.212	26.37	1.313	0.1894
15	15:53811092:T:C	53811092	C	ADD	1536	10.58	8.057	-5.212	26.37	1.313	0.1894
21	21:15666737:A:G	15666737	G	ADD	1536	-7.597	5.787	-18.94	3.745	-1.313	0.1894
21	21:15683828:T:G	15683828	G	ADD	1536	-5.534	4.215	-13.79	2.727	-1.313	0.1894
21	21:15686259:T:A	15686259	A	ADD	1536	-5.534	4.215	-13.79	2.727	-1.313	0.1894
21	21:20755388:A:T	20755388	T	ADD	1536	-6.762	5.151	-16.86	3.333	-1.313	0.1894
21	21:44100048:A:C	44100048	C	ADD	1536	-6.917	5.268	-17.24	3.409	-1.313	0.1894
1	1:65921698:A:G	65921698	G	ADD	1536	7.601	5.791	-3.749	18.95	1.313	0.1895
1	1:69184038:A:G	69184038	G	ADD	1536	-8.082	6.157	-20.15	3.985	-1.313	0.1895
1	1:77412583:G:A	77412583	A	ADD	1536	-7.237	5.513	-18.04	3.568	-1.313	0.1895
1	1:99789926:C:A	99789926	A	ADD	1536	5.656	4.308	-2.788	14.1	1.313	0.1895
1	1:119610270:T:C	119610270	C	ADD	1536	7.246	5.52	-3.573	18.07	1.313	0.1895
1	1:234144370:C:T	234144370	T	ADD	1536	-10.18	7.753	-25.37	5.02	-1.313	0.1895
2	2:161019972:G:A	161019972	A	ADD	1536	7.558	5.757	-3.726	18.84	1.313	0.1895
2	2:161021018:C:T	161021018	T	ADD	1536	7.558	5.757	-3.726	18.84	1.313	0.1895
2	2:161837324:G:A	161837324	A	ADD	1536	-6.739	5.134	-16.8	3.324	-1.313	0.1895
3	3:12322628:A:G	12322628	G	ADD	1536	5.881	4.48	-2.9	14.66	1.313	0.1895
3	3:69157965:G:T	69157965	T	ADD	1536	-5.974	4.551	-14.89	2.947	-1.313	0.1895
3	3:69159926:A:G	69159926	G	ADD	1536	-5.974	4.551	-14.89	2.947	-1.313	0.1895
3	3:81986958:T:G	81986958	G	ADD	1536	-5.769	4.395	-14.38	2.845	-1.313	0.1895
3	3:100102370:A:C	100102370	C	ADD	1536	7.165	5.459	-3.534	17.86	1.313	0.1895
3	3:176063568:T:G	176063568	G	ADD	1536	-12.48	9.506	-31.11	6.152	-1.313	0.1895
3	3:176066662:A:G	176066662	G	ADD	1536	-12.48	9.506	-31.11	6.152	-1.313	0.1895
3	3:176067530:A:G	176067530	G	ADD	1536	-12.48	9.506	-31.11	6.152	-1.313	0.1895
3	3:176080092:C:G	176080092	G	ADD	1536	-12.48	9.506	-31.11	6.152	-1.313	0.1895
3	3:176081727:A:C	176081727	C	ADD	1536	-12.48	9.506	-31.11	6.152	-1.313	0.1895
3	3:176082414:C:T	176082414	T	ADD	1536	-12.48	9.506	-31.11	6.152	-1.313	0.1895
4	4:95411268:A:G	95411268	G	ADD	1536	-6.642	5.061	-16.56	3.276	-1.313	0.1895
4	4:95411857:G:T	95411857	T	ADD	1536	-6.642	5.061	-16.56	3.276	-1.313	0.1895
4	4:95412143:A:G	95412143	G	ADD	1536	-6.642	5.061	-16.56	3.276	-1.313	0.1895
4	4:95413759:T:G	95413759	G	ADD	1536	-6.642	5.061	-16.56	3.276	-1.313	0.1895
4	4:95414539:T:C	95414539	C	ADD	1536	-6.642	5.061	-16.56	3.276	-1.313	0.1895
4	4:95414640:T:A	95414640	A	ADD	1536	-6.642	5.061	-16.56	3.276	-1.313	0.1895
4	4:95415907:C:G	95415907	G	ADD	1536	-6.642	5.061	-16.56	3.276	-1.313	0.1895
4	4:95415916:T:C	95415916	C	ADD	1536	-6.642	5.061	-16.56	3.276	-1.313	0.1895
4	4:111955990:T:C	111955990	C	ADD	1536	6.361	4.846	-3.136	15.86	1.313	0.1895
4	4:125849986:G:A	125849986	A	ADD	1536	-7.25	5.523	-18.07	3.574	-1.313	0.1895
5	5:9936202:T:C	9936202	T	ADD	1536	5.577	4.249	-2.751	13.91	1.312	0.1895
5	5:95970466:G:A	95970466	A	ADD	1536	5.766	4.393	-2.844	14.38	1.313	0.1895
6	6:89202377:T:C	89202377	C	ADD	1536	-6.144	4.68	-15.32	3.03	-1.313	0.1895
6	6:112710075:T:C	112710075	T	ADD	1536	-5.548	4.226	-13.83	2.735	-1.313	0.1895
7	7:21257691:G:A	21257691	A	ADD	1536	7.376	5.619	-3.637	18.39	1.313	0.1895
7	7:29258087:A:G	29258087	G	ADD	1536	5.591	4.259	-2.756	13.94	1.313	0.1895
8	8:11768011:C:T	11768011	T	ADD	1536	-5.781	4.404	-14.41	2.85	-1.313	0.1895
8	8:11768058:G:C	11768058	C	ADD	1536	-5.781	4.404	-14.41	2.85	-1.313	0.1895
8	8:11768101:G:A	11768101	A	ADD	1536	-5.781	4.404	-14.41	2.85	-1.313	0.1895
8	8:11768264:T:C	11768264	C	ADD	1536	-5.781	4.404	-14.41	2.85	-1.313	0.1895
8	8:11768266:A:G	11768266	G	ADD	1536	-5.781	4.404	-14.41	2.85	-1.313	0.1895
8	8:11768519:C:G	11768519	G	ADD	1536	-5.781	4.404	-14.41	2.85	-1.313	0.1895
8	8:11768687:A:C	11768687	C	ADD	1536	-5.781	4.404	-14.41	2.85	-1.313	0.1895
8	8:11768828:G:A	11768828	A	ADD	1536	-5.781	4.404	-14.41	2.85	-1.313	0.1895
8	8:106086786:C:T	106086786	T	ADD	1536	-5.778	4.402	-14.41	2.85	-1.313	0.1895
8	8:121602140:A:C	121602140	C	ADD	1536	-6.317	4.812	-15.75	3.115	-1.313	0.1895
8	8:139262090:G:A	139262090	G	ADD	1536	-5.713	4.352	-14.24	2.817	-1.313	0.1895
10	10:126236581:T:C	126236581	C	ADD	1536	5.641	4.297	-2.781	14.06	1.313	0.1895
11	11:95471186:G:A	95471186	G	ADD	1536	5.683	4.33	-2.803	14.17	1.313	0.1895
12	12:564807:C:G	564807	C	ADD	1536	-5.718	4.356	-14.26	2.82	-1.313	0.1895
13	13:83111212:C:G	83111212	G	ADD	1536	-5.801	4.42	-14.46	2.861	-1.313	0.1895
14	14:23701501:G:A	23701501	A	ADD	1536	-6.809	5.187	-16.98	3.358	-1.313	0.1895
14	14:27933529:G:T	27933529	T	ADD	1536	7.983	6.082	-3.938	19.9	1.313	0.1895
14	14:27936830:A:G	27936830	G	ADD	1536	7.983	6.082	-3.938	19.9	1.313	0.1895
14	14:27939003:A:C	27939003	C	ADD	1536	7.983	6.082	-3.938	19.9	1.313	0.1895
14	14:27946830:G:A	27946830	A	ADD	1536	7.983	6.082	-3.938	19.9	1.313	0.1895
14	14:55940733:G:A	55940733	A	ADD	1536	-6.593	5.024	-16.44	3.253	-1.313	0.1895
16	16:49011788:C:T	49011788	C	ADD	1536	6.296	4.797	-3.106	15.7	1.313	0.1895
22	22:27689956:A:G	27689956	G	ADD	1536	7.303	5.563	-3.6	18.21	1.313	0.1895
1	1:4034097:A:G	4034097	G	ADD	1536	-5.983	4.559	-14.92	2.952	-1.312	0.1896
1	1:44911812:A:G	44911812	A	ADD	1536	-5.772	4.399	-14.39	2.849	-1.312	0.1896
1	1:223243744:C:T	223243744	T	ADD	1536	12.96	9.875	-6.395	32.31	1.312	0.1896
1	1:223244212:C:T	223244212	T	ADD	1536	12.96	9.875	-6.395	32.31	1.312	0.1896
1	1:223246005:C:T	223246005	T	ADD	1536	12.96	9.875	-6.395	32.31	1.312	0.1896
1	1:241470634:A:G	241470634	A	ADD	1536	8.572	6.532	-4.23	21.37	1.312	0.1896
2	2:134471718:G:A	134471718	G	ADD	1536	-5.568	4.243	-13.88	2.748	-1.312	0.1896
2	2:134472430:T:C	134472430	T	ADD	1536	-5.568	4.243	-13.88	2.748	-1.312	0.1896
2	2:135066191:T:C	135066191	C	ADD	1536	6.388	4.868	-3.153	15.93	1.312	0.1896
2	2:172036474:A:G	172036474	G	ADD	1536	5.793	4.414	-2.858	14.44	1.312	0.1896
3	3:28753098:T:C	28753098	C	ADD	1536	-5.715	4.355	-14.25	2.82	-1.312	0.1896
3	3:87469309:C:A	87469309	A	ADD	1536	6.007	4.577	-2.964	14.98	1.312	0.1896
3	3:111542203:T:C	111542203	C	ADD	1536	-10.93	8.331	-27.26	5.395	-1.312	0.1896
3	3:187158529:T:C	187158529	C	ADD	1536	-5.775	4.4	-14.4	2.849	-1.312	0.1896
4	4:3030797:C:A	3030797	A	ADD	1536	10.66	8.126	-5.263	26.59	1.312	0.1896
4	4:37405386:G:A	37405386	A	ADD	1536	-6.125	4.667	-15.27	3.022	-1.312	0.1896
4	4:125738118:T:G	125738118	T	ADD	1536	5.444	4.149	-2.687	13.58	1.312	0.1896
4	4:157531487:A:G	157531487	G	ADD	1536	-5.761	4.39	-14.36	2.843	-1.312	0.1896
4	4:157531552:G:A	157531552	A	ADD	1536	-5.761	4.39	-14.36	2.843	-1.312	0.1896
4	4:178361162:T:C	178361162	C	ADD	1536	-5.99	4.564	-14.94	2.956	-1.312	0.1896
5	5:5234261:A:C	5234261	C	ADD	1536	-5.972	4.55	-14.89	2.947	-1.312	0.1896
5	5:147823506:C:G	147823506	G	ADD	1536	6.002	4.574	-2.962	14.97	1.312	0.1896
5	5:172368948:G:A	172368948	A	ADD	1536	8.805	6.709	-4.344	21.95	1.312	0.1896
6	6:9183755:G:A	9183755	A	ADD	1536	6.913	5.267	-3.411	17.24	1.312	0.1896
6	6:9183941:G:A	9183941	A	ADD	1536	6.913	5.267	-3.411	17.24	1.312	0.1896
6	6:9184057:A:T	9184057	T	ADD	1536	6.913	5.267	-3.411	17.24	1.312	0.1896
6	6:9184589:T:G	9184589	G	ADD	1536	6.913	5.267	-3.411	17.24	1.312	0.1896
6	6:9185291:T:G	9185291	G	ADD	1536	6.913	5.267	-3.411	17.24	1.312	0.1896
6	6:9185491:G:T	9185491	T	ADD	1536	6.913	5.267	-3.411	17.24	1.312	0.1896
6	6:9185527:A:G	9185527	G	ADD	1536	6.913	5.267	-3.411	17.24	1.312	0.1896
6	6:22527084:T:C	22527084	C	ADD	1536	-6.74	5.135	-16.8	3.325	-1.312	0.1896
6	6:22534113:T:C	22534113	C	ADD	1536	-6.74	5.135	-16.8	3.325	-1.312	0.1896
6	6:22536257:A:G	22536257	G	ADD	1536	-6.74	5.135	-16.8	3.325	-1.312	0.1896
6	6:72666867:A:G	72666867	G	ADD	1536	-5.943	4.529	-14.82	2.933	-1.312	0.1896
6	6:72667133:A:G	72667133	G	ADD	1536	-5.943	4.529	-14.82	2.933	-1.312	0.1896
6	6:106384529:T:C	106384529	C	ADD	1536	-6.914	5.268	-17.24	3.412	-1.312	0.1896
6	6:140249466:G:A	140249466	G	ADD	1536	-5.874	4.475	-14.65	2.898	-1.312	0.1896
7	7:70228020:G:T	70228020	T	ADD	1536	11	8.385	-5.43	27.44	1.312	0.1896
7	7:128171929:G:A	128171929	A	ADD	1536	6.931	5.281	-3.419	17.28	1.312	0.1896
7	7:128183286:A:G	128183286	G	ADD	1536	6.931	5.281	-3.419	17.28	1.312	0.1896
7	7:128190781:C:T	128190781	T	ADD	1536	6.931	5.281	-3.419	17.28	1.312	0.1896
7	7:128195579:G:A	128195579	A	ADD	1536	6.931	5.281	-3.419	17.28	1.312	0.1896
7	7:128201120:C:T	128201120	T	ADD	1536	6.931	5.281	-3.419	17.28	1.312	0.1896
7	7:128201902:A:G	128201902	G	ADD	1536	6.931	5.281	-3.419	17.28	1.312	0.1896
7	7:128212466:C:T	128212466	T	ADD	1536	6.931	5.281	-3.419	17.28	1.312	0.1896
7	7:128228394:G:A	128228394	A	ADD	1536	6.931	5.281	-3.419	17.28	1.312	0.1896
7	7:128233646:G:A	128233646	A	ADD	1536	6.931	5.281	-3.419	17.28	1.312	0.1896
7	7:128233768:G:A	128233768	A	ADD	1536	6.931	5.281	-3.419	17.28	1.312	0.1896
8	8:11764292:G:A	11764292	A	ADD	1536	-5.781	4.405	-14.41	2.853	-1.312	0.1896
8	8:37940947:T:G	37940947	G	ADD	1536	-6.437	4.905	-16.05	3.176	-1.312	0.1896
9	9:19510856:G:A	19510856	G	ADD	1536	11.56	8.806	-5.703	28.81	1.312	0.1896
9	9:87333742:G:A	87333742	G	ADD	1536	-6.32	4.816	-15.76	3.119	-1.312	0.1896
10	10:28364029:A:G	28364029	A	ADD	1536	-5.498	4.19	-13.71	2.714	-1.312	0.1896
10	10:28366683:A:G	28366683	A	ADD	1536	-5.498	4.19	-13.71	2.714	-1.312	0.1896
10	10:28374784:A:T	28374784	A	ADD	1536	-5.498	4.19	-13.71	2.714	-1.312	0.1896
10	10:28375110:T:G	28375110	T	ADD	1536	-5.498	4.19	-13.71	2.714	-1.312	0.1896
10	10:28376317:T:A	28376317	T	ADD	1536	-5.498	4.19	-13.71	2.714	-1.312	0.1896
10	10:28378822:C:A	28378822	C	ADD	1536	-5.498	4.19	-13.71	2.714	-1.312	0.1896
10	10:28379604:G:A	28379604	G	ADD	1536	-5.498	4.19	-13.71	2.714	-1.312	0.1896
10	10:28380305:C:T	28380305	C	ADD	1536	-5.498	4.19	-13.71	2.714	-1.312	0.1896
10	10:28380971:T:C	28380971	T	ADD	1536	-5.498	4.19	-13.71	2.714	-1.312	0.1896
10	10:53880279:A:T	53880279	T	ADD	1536	5.829	4.441	-2.876	14.53	1.312	0.1896
10	10:71577541:G:A	71577541	A	ADD	1536	-7.613	5.802	-18.98	3.758	-1.312	0.1896
10	10:77613776:C:G	77613776	G	ADD	1536	-11.08	8.44	-27.62	5.465	-1.312	0.1896
10	10:114843290:A:G	114843290	G	ADD	1536	12.35	9.41	-6.095	30.79	1.312	0.1896
11	11:100017416:A:G	100017416	G	ADD	1536	-6.473	4.932	-16.14	3.194	-1.312	0.1896
12	12:81245450:G:C	81245450	C	ADD	1536	-11.94	9.097	-29.77	5.892	-1.312	0.1896
12	12:81246830:C:T	81246830	T	ADD	1536	-11.94	9.097	-29.77	5.892	-1.312	0.1896
12	12:81247439:C:T	81247439	T	ADD	1536	-11.94	9.097	-29.77	5.892	-1.312	0.1896
12	12:81249863:C:T	81249863	T	ADD	1536	-11.94	9.097	-29.77	5.892	-1.312	0.1896
12	12:81256906:C:T	81256906	T	ADD	1536	-11.94	9.097	-29.77	5.892	-1.312	0.1896
12	12:97033312:A:G	97033312	G	ADD	1536	-5.52	4.206	-13.76	2.724	-1.312	0.1896
12	12:97035358:A:G	97035358	G	ADD	1536	-5.52	4.206	-13.76	2.724	-1.312	0.1896
12	12:97039599:A:G	97039599	G	ADD	1536	-5.52	4.206	-13.76	2.724	-1.312	0.1896
12	12:97040481:A:G	97040481	G	ADD	1536	-5.52	4.206	-13.76	2.724	-1.312	0.1896
12	12:115928950:G:C	115928950	C	ADD	1536	-7.585	5.78	-18.91	3.743	-1.312	0.1896
12	12:115931351:C:T	115931351	T	ADD	1536	-7.585	5.78	-18.91	3.743	-1.312	0.1896
12	12:125144771:C:T	125144771	T	ADD	1536	-9.271	7.064	-23.12	4.574	-1.312	0.1896
12	12:125144811:C:T	125144811	T	ADD	1536	-9.271	7.064	-23.12	4.574	-1.312	0.1896
12	12:125148857:C:T	125148857	T	ADD	1536	-9.271	7.064	-23.12	4.574	-1.312	0.1896
14	14:55147269:G:A	55147269	G	ADD	1536	5.533	4.216	-2.731	13.8	1.312	0.1896
15	15:70270215:C:A	70270215	A	ADD	1536	8.126	6.191	-4.009	20.26	1.312	0.1896
18	18:1641430:G:C	1641430	C	ADD	1536	6.091	4.641	-3.005	15.19	1.312	0.1896
18	18:11089342:G:A	11089342	A	ADD	1536	-8.822	6.722	-22	4.352	-1.312	0.1896
18	18:30010524:T:C	30010524	C	ADD	1536	-5.642	4.299	-14.07	2.784	-1.312	0.1896
18	18:30010533:G:T	30010533	T	ADD	1536	-5.642	4.299	-14.07	2.784	-1.312	0.1896
18	18:30011272:G:A	30011272	A	ADD	1536	-5.642	4.299	-14.07	2.784	-1.312	0.1896
18	18:30011496:C:T	30011496	T	ADD	1536	-5.642	4.299	-14.07	2.784	-1.312	0.1896
18	18:30011745:C:T	30011745	T	ADD	1536	-5.642	4.299	-14.07	2.784	-1.312	0.1896
18	18:30012160:T:C	30012160	C	ADD	1536	-5.642	4.299	-14.07	2.784	-1.312	0.1896
18	18:30013620:A:G	30013620	G	ADD	1536	-5.642	4.299	-14.07	2.784	-1.312	0.1896
18	18:30013818:C:T	30013818	T	ADD	1536	-5.642	4.299	-14.07	2.784	-1.312	0.1896
18	18:30015358:T:C	30015358	C	ADD	1536	-5.642	4.299	-14.07	2.784	-1.312	0.1896
18	18:57189998:T:G	57189998	G	ADD	1536	5.95	4.534	-2.936	14.84	1.312	0.1896
19	19:35445211:G:A	35445211	A	ADD	1536	-6.588	5.02	-16.43	3.25	-1.312	0.1896
20	20:7202531:G:A	7202531	A	ADD	1536	12.21	9.305	-6.027	30.45	1.312	0.1896
20	20:50497906:G:A	50497906	A	ADD	1536	-11.28	8.598	-28.14	5.568	-1.312	0.1896
20	20:52541858:A:T	52541858	T	ADD	1536	10.46	7.969	-5.16	26.08	1.312	0.1896
22	22:44559755:C:T	44559755	T	ADD	1536	-9.729	7.413	-24.26	4.8	-1.312	0.1896
1	1:245575817:C:T	245575817	T	ADD	1536	-6.101	4.65	-15.21	3.013	-1.312	0.1897
1	1:245575879:T:C	245575879	C	ADD	1536	-6.101	4.65	-15.21	3.013	-1.312	0.1897
2	2:46582382:G:A	46582382	G	ADD	1536	6.584	5.017	-3.25	16.42	1.312	0.1897
2	2:168888882:C:A	168888882	A	ADD	1536	-5.604	4.271	-13.98	2.768	-1.312	0.1897
2	2:168988417:C:G	168988417	G	ADD	1536	5.581	4.254	-2.757	13.92	1.312	0.1897
2	2:225199464:G:C	225199464	C	ADD	1536	6.275	4.782	-3.097	15.65	1.312	0.1897
2	2:225202302:G:A	225202302	A	ADD	1536	6.275	4.782	-3.097	15.65	1.312	0.1897
3	3:18292840:C:T	18292840	T	ADD	1536	8.2	6.25	-4.05	20.45	1.312	0.1897
3	3:28909834:G:A	28909834	A	ADD	1536	-7.665	5.841	-19.11	3.784	-1.312	0.1897
3	3:45170505:G:A	45170505	A	ADD	1536	-7.503	5.718	-18.71	3.704	-1.312	0.1897
3	3:54251916:A:G	54251916	G	ADD	1536	-6.238	4.755	-15.56	3.081	-1.312	0.1897
3	3:62002020:T:G	62002020	G	ADD	1536	6.166	4.7	-3.045	15.38	1.312	0.1897
3	3:117182539:A:G	117182539	G	ADD	1536	-5.428	4.137	-13.54	2.68	-1.312	0.1897
3	3:157140765:G:A	157140765	A	ADD	1536	7.072	5.391	-3.494	17.64	1.312	0.1897
5	5:39124508:C:T	39124508	C	ADD	1536	-5.577	4.251	-13.91	2.754	-1.312	0.1897
6	6:18593479:T:C	18593479	C	ADD	1536	-9.462	7.212	-23.6	4.673	-1.312	0.1897
6	6:31939345:G:A	31939345	A	ADD	1536	-9.58	7.301	-23.89	4.73	-1.312	0.1897
6	6:117662682:A:G	117662682	G	ADD	1536	11.17	8.513	-5.515	27.86	1.312	0.1897
6	6:117666003:A:G	117666003	G	ADD	1536	11.17	8.513	-5.515	27.86	1.312	0.1897
6	6:117667014:A:G	117667014	G	ADD	1536	11.17	8.513	-5.515	27.86	1.312	0.1897
6	6:164928288:A:G	164928288	G	ADD	1536	-6.066	4.624	-15.13	2.996	-1.312	0.1897
7	7:6436820:C:T	6436820	C	ADD	1536	5.583	4.255	-2.757	13.92	1.312	0.1897
7	7:26100010:A:T	26100010	T	ADD	1536	5.631	4.292	-2.781	14.04	1.312	0.1897
7	7:52720465:C:T	52720465	T	ADD	1536	6.317	4.814	-3.119	15.75	1.312	0.1897
7	7:52720848:T:C	52720848	C	ADD	1536	6.317	4.814	-3.119	15.75	1.312	0.1897
7	7:52722556:C:T	52722556	T	ADD	1536	6.317	4.814	-3.119	15.75	1.312	0.1897
7	7:52724177:G:A	52724177	A	ADD	1536	6.317	4.814	-3.119	15.75	1.312	0.1897
7	7:68769545:C:T	68769545	T	ADD	1536	-7.435	5.667	-18.54	3.671	-1.312	0.1897
7	7:128745687:A:T	128745687	T	ADD	1536	7.344	5.597	-3.626	18.31	1.312	0.1897
8	8:79890109:C:G	79890109	G	ADD	1536	-6.857	5.226	-17.1	3.386	-1.312	0.1897
9	9:30804896:T:C	30804896	C	ADD	1536	-6.122	4.666	-15.27	3.024	-1.312	0.1897
9	9:30805270:A:G	30805270	G	ADD	1536	-6.122	4.666	-15.27	3.024	-1.312	0.1897
9	9:30808934:A:G	30808934	G	ADD	1536	-6.122	4.666	-15.27	3.024	-1.312	0.1897
10	10:77109880:G:A	77109880	A	ADD	1536	-6.157	4.693	-15.35	3.04	-1.312	0.1897
10	10:126232956:G:C	126232956	C	ADD	1536	9.15	6.974	-4.519	22.82	1.312	0.1897
10	10:126233418:C:T	126233418	T	ADD	1536	9.15	6.974	-4.519	22.82	1.312	0.1897
11	11:567391:A:G	567391	A	ADD	1536	5.836	4.448	-2.882	14.55	1.312	0.1897
11	11:79065855:C:A	79065855	A	ADD	1536	5.695	4.341	-2.812	14.2	1.312	0.1897
11	11:117414844:A:C	117414844	C	ADD	1536	9.736	7.42	-4.806	24.28	1.312	0.1897
13	13:34840943:T:C	34840943	C	ADD	1536	6.304	4.805	-3.114	15.72	1.312	0.1897
14	14:86768609:C:T	86768609	T	ADD	1536	-7.84	5.976	-19.55	3.873	-1.312	0.1897
16	16:22111704:G:A	22111704	A	ADD	1536	5.542	4.225	-2.738	13.82	1.312	0.1897
16	16:75555314:A:G	75555314	G	ADD	1536	-7.972	6.076	-19.88	3.938	-1.312	0.1897
16	16:75555780:C:A	75555780	A	ADD	1536	-7.972	6.076	-19.88	3.938	-1.312	0.1897
17	17:12445499:G:A	12445499	A	ADD	1536	-6.239	4.755	-15.56	3.08	-1.312	0.1897
22	22:23937732:C:A	23937732	A	ADD	1536	-7.58	5.776	-18.9	3.742	-1.312	0.1897
1	1:55076430:A:G	55076430	G	ADD	1536	-6.026	4.594	-15.03	2.977	-1.312	0.1898
2	2:27711893:A:G	27711893	G	ADD	1536	8.275	6.309	-4.09	20.64	1.312	0.1898
2	2:67530245:A:G	67530245	G	ADD	1536	5.793	4.416	-2.863	14.45	1.312	0.1898
2	2:138315307:A:G	138315307	G	ADD	1536	8.894	6.78	-4.395	22.18	1.312	0.1898
2	2:174338087:G:A	174338087	A	ADD	1536	-7.755	5.912	-19.34	3.833	-1.312	0.1898
2	2:234243322:T:C	234243322	C	ADD	1536	5.51	4.2	-2.722	13.74	1.312	0.1898
3	3:29223338:G:A	29223338	A	ADD	1536	-8.218	6.265	-20.5	4.06	-1.312	0.1898
3	3:129243538:G:A	129243538	G	ADD	1536	5.692	4.34	-2.814	14.2	1.312	0.1898
3	3:160314436:T:C	160314436	C	ADD	1536	8.144	6.208	-4.024	20.31	1.312	0.1898
4	4:140776128:A:C	140776128	C	ADD	1536	12	9.147	-5.93	29.93	1.312	0.1898
4	4:183330227:A:G	183330227	G	ADD	1536	-9.161	6.983	-22.85	4.525	-1.312	0.1898
4	4:183331272:A:C	183331272	C	ADD	1536	-9.161	6.983	-22.85	4.525	-1.312	0.1898
5	5:113185123:G:A	113185123	A	ADD	1536	6.529	4.977	-3.226	16.28	1.312	0.1898
5	5:168302801:A:G	168302801	G	ADD	1536	-5.843	4.455	-14.57	2.888	-1.312	0.1898
6	6:55359361:T:A	55359361	A	ADD	1536	-8.268	6.303	-20.62	4.086	-1.312	0.1898
6	6:70812273:A:G	70812273	G	ADD	1536	-5.46	4.163	-13.62	2.698	-1.312	0.1898
6	6:81667068:G:A	81667068	A	ADD	1536	-7.199	5.489	-17.96	3.558	-1.312	0.1898
6	6:81673943:T:A	81673943	A	ADD	1536	-7.199	5.489	-17.96	3.558	-1.312	0.1898
6	6:81685863:C:T	81685863	T	ADD	1536	-7.199	5.489	-17.96	3.558	-1.312	0.1898
6	6:81686528:C:T	81686528	T	ADD	1536	-7.199	5.489	-17.96	3.558	-1.312	0.1898
6	6:81688338:C:G	81688338	G	ADD	1536	-7.199	5.489	-17.96	3.558	-1.312	0.1898
6	6:97806006:C:T	97806006	T	ADD	1536	-7.086	5.402	-17.67	3.502	-1.312	0.1898
6	6:97927429:T:A	97927429	A	ADD	1536	-7.267	5.54	-18.13	3.592	-1.312	0.1898
6	6:110178833:C:T	110178833	T	ADD	1536	-5.559	4.238	-13.86	2.747	-1.312	0.1898
6	6:112679614:C:G	112679614	G	ADD	1536	5.932	4.522	-2.932	14.8	1.312	0.1898
6	6:129496825:A:G	129496825	G	ADD	1536	-7.937	6.051	-19.8	3.923	-1.312	0.1898
7	7:139006374:C:A	139006374	A	ADD	1536	12.42	9.473	-6.141	30.99	1.312	0.1898
8	8:13820868:A:G	13820868	G	ADD	1536	-7.396	5.638	-18.45	3.654	-1.312	0.1898
8	8:13821134:A:G	13821134	G	ADD	1536	-7.396	5.638	-18.45	3.654	-1.312	0.1898
8	8:123286411:G:A	123286411	A	ADD	1536	10.82	8.248	-5.346	26.98	1.312	0.1898
9	9:9998777:C:G	9998777	G	ADD	1536	-5.626	4.289	-14.03	2.78	-1.312	0.1898
9	9:92876666:G:A	92876666	A	ADD	1536	-5.573	4.248	-13.9	2.753	-1.312	0.1898
9	9:96408596:G:T	96408596	T	ADD	1536	-11.85	9.034	-29.56	5.856	-1.312	0.1898
9	9:96408957:T:C	96408957	C	ADD	1536	-11.85	9.034	-29.56	5.856	-1.312	0.1898
9	9:96409398:T:G	96409398	G	ADD	1536	-11.85	9.034	-29.56	5.856	-1.312	0.1898
10	10:6241748:A:G	6241748	G	ADD	1536	6.697	5.106	-3.31	16.7	1.312	0.1898
10	10:20523062:T:A	20523062	A	ADD	1536	-6.32	4.818	-15.76	3.123	-1.312	0.1898
10	10:133572083:C:T	133572083	T	ADD	1536	-5.714	4.356	-14.25	2.824	-1.312	0.1898
11	11:12356664:T:G	12356664	G	ADD	1536	5.53	4.215	-2.732	13.79	1.312	0.1898
11	11:102842382:A:G	102842382	G	ADD	1536	-9.714	7.405	-24.23	4.799	-1.312	0.1898
12	12:21234551:A:G	21234551	G	ADD	1536	5.713	4.355	-2.823	14.25	1.312	0.1898
12	12:21234808:A:C	21234808	C	ADD	1536	5.713	4.355	-2.823	14.25	1.312	0.1898
12	12:21234919:T:C	21234919	C	ADD	1536	5.713	4.355	-2.823	14.25	1.312	0.1898
12	12:21235326:A:T	21235326	T	ADD	1536	5.713	4.355	-2.823	14.25	1.312	0.1898
12	12:21235328:T:A	21235328	A	ADD	1536	5.713	4.355	-2.823	14.25	1.312	0.1898
12	12:21235348:G:A	21235348	A	ADD	1536	5.713	4.355	-2.823	14.25	1.312	0.1898
12	12:21235436:T:C	21235436	C	ADD	1536	5.713	4.355	-2.823	14.25	1.312	0.1898
12	12:21235838:A:G	21235838	G	ADD	1536	5.713	4.355	-2.823	14.25	1.312	0.1898
12	12:21235944:G:A	21235944	A	ADD	1536	5.713	4.355	-2.823	14.25	1.312	0.1898
12	12:21236731:G:A	21236731	A	ADD	1536	5.713	4.355	-2.823	14.25	1.312	0.1898
12	12:21237077:T:G	21237077	G	ADD	1536	5.713	4.355	-2.823	14.25	1.312	0.1898
12	12:21238115:T:C	21238115	C	ADD	1536	5.713	4.355	-2.823	14.25	1.312	0.1898
12	12:21238183:G:A	21238183	A	ADD	1536	5.713	4.355	-2.823	14.25	1.312	0.1898
12	12:21239513:T:G	21239513	G	ADD	1536	5.713	4.355	-2.823	14.25	1.312	0.1898
12	12:21240369:G:A	21240369	A	ADD	1536	5.713	4.355	-2.823	14.25	1.312	0.1898
12	12:21240393:C:T	21240393	T	ADD	1536	5.713	4.355	-2.823	14.25	1.312	0.1898
12	12:21240726:G:A	21240726	A	ADD	1536	5.713	4.355	-2.823	14.25	1.312	0.1898
12	12:21241016:G:A	21241016	A	ADD	1536	5.713	4.355	-2.823	14.25	1.312	0.1898
12	12:21241069:G:C	21241069	C	ADD	1536	5.713	4.355	-2.823	14.25	1.312	0.1898
12	12:21241128:A:G	21241128	G	ADD	1536	5.713	4.355	-2.823	14.25	1.312	0.1898
12	12:21241252:C:T	21241252	T	ADD	1536	5.713	4.355	-2.823	14.25	1.312	0.1898
12	12:21241600:T:G	21241600	G	ADD	1536	5.713	4.355	-2.823	14.25	1.312	0.1898
12	12:21242520:G:A	21242520	A	ADD	1536	5.713	4.355	-2.823	14.25	1.312	0.1898
12	12:21242650:C:T	21242650	T	ADD	1536	5.713	4.355	-2.823	14.25	1.312	0.1898
12	12:21243001:C:T	21243001	T	ADD	1536	5.713	4.355	-2.823	14.25	1.312	0.1898
12	12:42248060:C:A	42248060	A	ADD	1536	-5.551	4.232	-13.85	2.743	-1.312	0.1898
12	12:42254234:T:C	42254234	C	ADD	1536	-5.551	4.232	-13.85	2.743	-1.312	0.1898
12	12:42255366:C:A	42255366	A	ADD	1536	-5.551	4.232	-13.85	2.743	-1.312	0.1898
12	12:99241051:G:A	99241051	A	ADD	1536	-7.067	5.387	-17.63	3.491	-1.312	0.1898
12	12:122466107:G:A	122466107	A	ADD	1536	-10.47	7.984	-26.12	5.174	-1.312	0.1898
13	13:20938952:C:A	20938952	C	ADD	1536	-5.514	4.203	-13.75	2.725	-1.312	0.1898
14	14:61706844:C:G	61706844	G	ADD	1536	-5.639	4.299	-14.06	2.786	-1.312	0.1898
14	14:61706845:G:A	61706845	A	ADD	1536	-5.639	4.299	-14.06	2.786	-1.312	0.1898
15	15:31304687:A:T	31304687	T	ADD	1536	-9.287	7.081	-23.17	4.591	-1.312	0.1898
15	15:48547648:A:G	48547648	G	ADD	1536	-6.125	4.67	-15.28	3.027	-1.312	0.1898
15	15:91309324:G:A	91309324	A	ADD	1536	6.557	4.998	-3.239	16.35	1.312	0.1898
15	15:91309475:G:A	91309475	A	ADD	1536	6.557	4.998	-3.239	16.35	1.312	0.1898
15	15:92436692:T:A	92436692	A	ADD	1536	5.779	4.406	-2.856	14.41	1.312	0.1898
16	16:30030195:A:C	30030195	C	ADD	1536	5.803	4.424	-2.868	14.47	1.312	0.1898
16	16:71062120:A:G	71062120	G	ADD	1536	11.09	8.458	-5.483	27.67	1.312	0.1898
16	16:89661675:C:T	89661675	T	ADD	1536	-7.84	5.977	-19.56	3.875	-1.312	0.1898
16	16:89661770:C:T	89661770	T	ADD	1536	-7.84	5.977	-19.56	3.875	-1.312	0.1898
17	17:76877655:G:A	76877655	G	ADD	1536	5.618	4.283	-2.776	14.01	1.312	0.1898
18	18:3002230:A:C	3002230	C	ADD	1536	-5.791	4.415	-14.44	2.862	-1.312	0.1898
18	18:20828972:G:A	20828972	G	ADD	1536	5.725	4.364	-2.829	14.28	1.312	0.1898
19	19:51983161:A:T	51983161	T	ADD	1536	8.508	6.486	-4.205	21.22	1.312	0.1898
19	19:51984054:T:A	51984054	A	ADD	1536	8.768	6.684	-4.332	21.87	1.312	0.1898
20	20:54287758:A:C	54287758	C	ADD	1536	5.673	4.324	-2.802	14.15	1.312	0.1898
21	21:31066971:A:T	31066971	T	ADD	1536	7.8	5.946	-3.854	19.45	1.312	0.1898
1	1:92321468:T:C	92321468	C	ADD	1536	-5.718	4.359	-14.26	2.827	-1.312	0.1899
1	1:112362645:G:A	112362645	A	ADD	1536	6.241	4.759	-3.087	15.57	1.311	0.1899
1	1:116449903:G:A	116449903	A	ADD	1536	-8.594	6.554	-21.44	4.251	-1.311	0.1899
1	1:199359121:C:T	199359121	T	ADD	1536	-6.791	5.178	-16.94	3.357	-1.312	0.1899
1	1:199359268:C:T	199359268	T	ADD	1536	-6.791	5.178	-16.94	3.357	-1.312	0.1899
1	1:211785039:G:A	211785039	G	ADD	1536	6.459	4.926	-3.195	16.11	1.311	0.1899
1	1:225980801:C:T	225980801	T	ADD	1536	-5.891	4.492	-14.69	2.913	-1.311	0.1899
2	2:46687867:A:G	46687867	A	ADD	1536	5.538	4.223	-2.739	13.82	1.311	0.1899
2	2:46687975:C:G	46687975	C	ADD	1536	5.538	4.223	-2.739	13.82	1.311	0.1899
2	2:46688264:C:G	46688264	C	ADD	1536	5.538	4.223	-2.739	13.82	1.311	0.1899
2	2:46688560:G:C	46688560	G	ADD	1536	5.538	4.223	-2.739	13.82	1.311	0.1899
2	2:137763344:C:A	137763344	A	ADD	1536	9.667	7.371	-4.78	24.11	1.311	0.1899
2	2:168759357:G:A	168759357	A	ADD	1536	-6.732	5.133	-16.79	3.328	-1.312	0.1899
2	2:234835535:C:T	234835535	T	ADD	1536	-7.686	5.86	-19.17	3.801	-1.311	0.1899
3	3:18019512:T:C	18019512	C	ADD	1536	10.12	7.719	-5.006	25.25	1.311	0.1899
3	3:85917316:G:A	85917316	A	ADD	1536	12.45	9.491	-6.155	31.05	1.311	0.1899
3	3:111056828:C:A	111056828	A	ADD	1536	5.629	4.292	-2.783	14.04	1.311	0.1899
3	3:111056853:C:G	111056853	G	ADD	1536	5.629	4.292	-2.783	14.04	1.311	0.1899
3	3:111057926:C:T	111057926	T	ADD	1536	5.629	4.292	-2.783	14.04	1.311	0.1899
3	3:111058405:A:G	111058405	G	ADD	1536	5.629	4.292	-2.783	14.04	1.311	0.1899
3	3:111058494:T:C	111058494	C	ADD	1536	5.629	4.292	-2.783	14.04	1.311	0.1899
3	3:117296362:G:A	117296362	A	ADD	1536	5.548	4.23	-2.743	13.84	1.312	0.1899
3	3:129246414:T:C	129246414	T	ADD	1536	5.693	4.341	-2.815	14.2	1.311	0.1899
3	3:184112518:G:A	184112518	A	ADD	1536	9.752	7.436	-4.822	24.33	1.311	0.1899
4	4:115150514:A:T	115150514	A	ADD	1536	-5.564	4.243	-13.88	2.752	-1.311	0.1899
4	4:115150548:A:G	115150548	A	ADD	1536	-5.564	4.243	-13.88	2.752	-1.311	0.1899
6	6:2448675:G:A	2448675	A	ADD	1536	-6.209	4.735	-15.49	3.071	-1.311	0.1899
6	6:107444772:G:A	107444772	A	ADD	1536	-6.576	5.014	-16.4	3.251	-1.312	0.1899
7	7:103174725:T:C	103174725	C	ADD	1536	-8.464	6.454	-21.11	4.186	-1.311	0.1899
8	8:4589698:C:T	4589698	C	ADD	1536	5.725	4.365	-2.831	14.28	1.311	0.1899
8	8:13487425:A:G	13487425	G	ADD	1536	9.044	6.895	-4.471	22.56	1.312	0.1899
8	8:14091566:G:C	14091566	G	ADD	1536	5.56	4.239	-2.749	13.87	1.312	0.1899
8	8:15246535:G:A	15246535	A	ADD	1536	9.664	7.368	-4.778	24.11	1.312	0.1899
8	8:106075026:G:C	106075026	G	ADD	1536	5.596	4.267	-2.768	13.96	1.311	0.1899
8	8:111316902:G:A	111316902	A	ADD	1536	-5.861	4.47	-14.62	2.899	-1.311	0.1899
8	8:125909352:A:G	125909352	G	ADD	1536	-8.397	6.403	-20.95	4.152	-1.311	0.1899
9	9:1790489:T:C	1790489	C	ADD	1536	-5.66	4.315	-14.12	2.798	-1.311	0.1899
9	9:16730653:A:G	16730653	G	ADD	1536	7.719	5.886	-3.818	19.26	1.311	0.1899
9	9:118259954:C:T	118259954	T	ADD	1536	5.627	4.29	-2.781	14.04	1.312	0.1899
9	9:118260382:G:A	118260382	A	ADD	1536	5.627	4.29	-2.781	14.04	1.312	0.1899
9	9:118260940:A:G	118260940	G	ADD	1536	5.627	4.29	-2.781	14.04	1.312	0.1899
9	9:118261189:G:A	118261189	A	ADD	1536	5.627	4.29	-2.781	14.04	1.312	0.1899
9	9:118261520:A:T	118261520	T	ADD	1536	5.627	4.29	-2.781	14.04	1.312	0.1899
9	9:118261944:C:G	118261944	G	ADD	1536	5.627	4.29	-2.781	14.04	1.312	0.1899
9	9:118262098:T:C	118262098	C	ADD	1536	5.627	4.29	-2.781	14.04	1.312	0.1899
9	9:118262641:A:G	118262641	G	ADD	1536	5.627	4.29	-2.781	14.04	1.312	0.1899
11	11:7235856:G:A	7235856	A	ADD	1536	9.166	6.988	-4.531	22.86	1.312	0.1899
11	11:92293123:C:T	92293123	T	ADD	1536	9.901	7.55	-4.898	24.7	1.311	0.1899
11	11:92293721:G:A	92293721	A	ADD	1536	9.901	7.55	-4.898	24.7	1.311	0.1899
11	11:127198544:G:A	127198544	A	ADD	1536	-5.553	4.234	-13.85	2.745	-1.312	0.1899
12	12:95329975:G:A	95329975	A	ADD	1536	10.29	7.848	-5.09	25.67	1.311	0.1899
12	12:95331392:T:G	95331392	G	ADD	1536	10.29	7.848	-5.09	25.67	1.311	0.1899
13	13:110654716:T:A	110654716	A	ADD	1536	-7.218	5.504	-18.01	3.569	-1.312	0.1899
14	14:31294920:A:C	31294920	C	ADD	1536	10.86	8.284	-5.372	27.1	1.311	0.1899
14	14:68621818:A:G	68621818	A	ADD	1536	-6.502	4.958	-16.22	3.215	-1.312	0.1899
14	14:96688669:G:A	96688669	G	ADD	1536	-5.552	4.233	-13.85	2.745	-1.312	0.1899
14	14:96688767:C:T	96688767	C	ADD	1536	-5.552	4.233	-13.85	2.745	-1.312	0.1899
16	16:80316575:C:T	80316575	T	ADD	1536	7.017	5.35	-3.469	17.5	1.312	0.1899
18	18:5909359:A:T	5909359	T	ADD	1536	-10.4	7.933	-25.95	5.143	-1.312	0.1899
18	18:7887531:G:A	7887531	G	ADD	1536	-5.91	4.506	-14.74	2.922	-1.312	0.1899
18	18:27954513:T:G	27954513	G	ADD	1536	10.54	8.04	-5.213	26.3	1.312	0.1899
18	18:27957228:A:C	27957228	C	ADD	1536	10.54	8.04	-5.213	26.3	1.312	0.1899
18	18:27957984:T:C	27957984	C	ADD	1536	10.54	8.04	-5.213	26.3	1.312	0.1899
18	18:27960358:G:A	27960358	A	ADD	1536	10.54	8.04	-5.213	26.3	1.312	0.1899
18	18:58786362:G:A	58786362	G	ADD	1536	5.709	4.353	-2.823	14.24	1.312	0.1899
18	18:71659493:A:G	71659493	G	ADD	1536	9.828	7.495	-4.861	24.52	1.311	0.1899
20	20:19409057:G:T	19409057	T	ADD	1536	-5.788	4.413	-14.44	2.862	-1.312	0.1899
1	1:15004156:G:A	15004156	G	ADD	1536	5.546	4.23	-2.744	13.84	1.311	0.19
1	1:82461630:T:C	82461630	C	ADD	1536	-9.088	6.932	-22.67	4.499	-1.311	0.19
1	1:200972983:G:T	200972983	T	ADD	1536	6.483	4.945	-3.209	16.17	1.311	0.19
1	1:200974888:C:T	200974888	T	ADD	1536	6.483	4.945	-3.209	16.17	1.311	0.19
3	3:159417018:A:G	159417018	G	ADD	1536	-12.01	9.159	-29.96	5.941	-1.311	0.19
3	3:159421407:G:A	159421407	A	ADD	1536	-12.01	9.159	-29.96	5.941	-1.311	0.19
3	3:159427906:G:A	159427906	A	ADD	1536	-12.01	9.159	-29.96	5.941	-1.311	0.19
3	3:159429283:G:A	159429283	A	ADD	1536	-12.01	9.159	-29.96	5.941	-1.311	0.19
3	3:159431769:T:C	159431769	C	ADD	1536	-12.01	9.159	-29.96	5.941	-1.311	0.19
3	3:159434470:A:T	159434470	T	ADD	1536	-12.01	9.159	-29.96	5.941	-1.311	0.19
3	3:159435553:G:A	159435553	A	ADD	1536	-12.01	9.159	-29.96	5.941	-1.311	0.19
3	3:159436440:A:G	159436440	G	ADD	1536	-12.01	9.159	-29.96	5.941	-1.311	0.19
3	3:159436752:C:T	159436752	T	ADD	1536	-12.01	9.159	-29.96	5.941	-1.311	0.19
3	3:159438753:A:T	159438753	T	ADD	1536	-12.01	9.159	-29.96	5.941	-1.311	0.19
4	4:25669764:G:A	25669764	G	ADD	1536	-5.623	4.289	-14.03	2.783	-1.311	0.19
4	4:30601868:T:C	30601868	C	ADD	1536	5.605	4.275	-2.773	13.98	1.311	0.19
4	4:30604370:A:G	30604370	G	ADD	1536	5.605	4.275	-2.773	13.98	1.311	0.19
4	4:43184823:T:C	43184823	C	ADD	1536	5.847	4.459	-2.893	14.59	1.311	0.19
4	4:43184908:T:C	43184908	C	ADD	1536	5.847	4.459	-2.893	14.59	1.311	0.19
4	4:43185251:T:C	43185251	C	ADD	1536	5.847	4.459	-2.893	14.59	1.311	0.19
4	4:43185255:A:T	43185255	T	ADD	1536	5.847	4.459	-2.893	14.59	1.311	0.19
4	4:125855060:A:G	125855060	G	ADD	1536	-7.273	5.546	-18.14	3.598	-1.311	0.19
4	4:125855095:C:T	125855095	T	ADD	1536	-7.273	5.546	-18.14	3.598	-1.311	0.19
4	4:125855302:A:G	125855302	G	ADD	1536	-7.273	5.546	-18.14	3.598	-1.311	0.19
4	4:125855405:C:T	125855405	T	ADD	1536	-7.273	5.546	-18.14	3.598	-1.311	0.19
4	4:125855856:T:C	125855856	C	ADD	1536	-7.273	5.546	-18.14	3.598	-1.311	0.19
4	4:125855984:C:G	125855984	G	ADD	1536	-7.273	5.546	-18.14	3.598	-1.311	0.19
4	4:125856050:A:G	125856050	G	ADD	1536	-7.273	5.546	-18.14	3.598	-1.311	0.19
4	4:125856388:C:T	125856388	T	ADD	1536	-7.273	5.546	-18.14	3.598	-1.311	0.19
4	4:125856465:A:G	125856465	G	ADD	1536	-7.273	5.546	-18.14	3.598	-1.311	0.19
4	4:125856475:A:G	125856475	G	ADD	1536	-7.273	5.546	-18.14	3.598	-1.311	0.19
4	4:182250220:A:G	182250220	G	ADD	1536	-7.939	6.054	-19.81	3.928	-1.311	0.19
4	4:182250256:C:T	182250256	T	ADD	1536	-7.939	6.054	-19.81	3.928	-1.311	0.19
4	4:183170004:A:G	183170004	A	ADD	1536	-6.255	4.77	-15.6	3.094	-1.311	0.19
4	4:185749877:C:T	185749877	C	ADD	1536	-5.439	4.149	-13.57	2.692	-1.311	0.19
5	5:50071254:C:T	50071254	T	ADD	1536	-5.912	4.51	-14.75	2.926	-1.311	0.19
5	5:50072860:T:C	50072860	C	ADD	1536	-5.912	4.51	-14.75	2.926	-1.311	0.19
5	5:162341894:A:G	162341894	G	ADD	1536	7.335	5.594	-3.629	18.3	1.311	0.19
6	6:9916381:A:G	9916381	G	ADD	1536	5.894	4.495	-2.916	14.7	1.311	0.19
6	6:9916994:T:C	9916994	C	ADD	1536	5.894	4.495	-2.916	14.7	1.311	0.19
6	6:9917143:A:G	9917143	G	ADD	1536	5.894	4.495	-2.916	14.7	1.311	0.19
6	6:9918548:C:G	9918548	G	ADD	1536	5.894	4.495	-2.916	14.7	1.311	0.19
6	6:9918639:A:G	9918639	G	ADD	1536	5.894	4.495	-2.916	14.7	1.311	0.19
6	6:9919128:A:G	9919128	G	ADD	1536	5.894	4.495	-2.916	14.7	1.311	0.19
6	6:9919228:T:C	9919228	C	ADD	1536	5.894	4.495	-2.916	14.7	1.311	0.19
6	6:9919423:T:C	9919423	C	ADD	1536	5.894	4.495	-2.916	14.7	1.311	0.19
6	6:9919612:G:A	9919612	A	ADD	1536	5.894	4.495	-2.916	14.7	1.311	0.19
6	6:9919760:A:C	9919760	C	ADD	1536	5.894	4.495	-2.916	14.7	1.311	0.19
6	6:9919896:G:A	9919896	A	ADD	1536	5.894	4.495	-2.916	14.7	1.311	0.19
6	6:9920051:C:A	9920051	A	ADD	1536	5.894	4.495	-2.916	14.7	1.311	0.19
6	6:9921094:T:C	9921094	C	ADD	1536	5.894	4.495	-2.916	14.7	1.311	0.19
6	6:9921574:G:A	9921574	A	ADD	1536	5.894	4.495	-2.916	14.7	1.311	0.19
6	6:9921906:T:C	9921906	C	ADD	1536	5.894	4.495	-2.916	14.7	1.311	0.19
6	6:9921922:A:G	9921922	G	ADD	1536	5.894	4.495	-2.916	14.7	1.311	0.19
6	6:9922348:T:G	9922348	G	ADD	1536	5.894	4.495	-2.916	14.7	1.311	0.19
6	6:31221515:T:C	31221515	C	ADD	1536	-6.694	5.106	-16.7	3.313	-1.311	0.19
6	6:31221540:T:C	31221540	C	ADD	1536	-6.694	5.106	-16.7	3.313	-1.311	0.19
6	6:33570024:G:A	33570024	A	ADD	1536	10.96	8.36	-5.424	27.34	1.311	0.19
6	6:33867440:C:T	33867440	C	ADD	1536	7.567	5.772	-3.745	18.88	1.311	0.19
6	6:33867470:A:G	33867470	A	ADD	1536	7.567	5.772	-3.745	18.88	1.311	0.19
6	6:33867897:A:G	33867897	A	ADD	1536	7.567	5.772	-3.745	18.88	1.311	0.19
6	6:33867900:G:A	33867900	G	ADD	1536	7.567	5.772	-3.745	18.88	1.311	0.19
6	6:33867921:A:G	33867921	A	ADD	1536	7.567	5.772	-3.745	18.88	1.311	0.19
6	6:71595151:T:C	71595151	T	ADD	1536	-5.703	4.35	-14.23	2.823	-1.311	0.19
6	6:73168849:C:T	73168849	T	ADD	1536	5.903	4.502	-2.921	14.73	1.311	0.19
6	6:81457453:C:G	81457453	G	ADD	1536	-7.042	5.371	-17.57	3.486	-1.311	0.19
6	6:135588826:G:A	135588826	A	ADD	1536	-11.14	8.496	-27.79	5.512	-1.311	0.19
7	7:4589079:A:G	4589079	G	ADD	1536	6.638	5.062	-3.284	16.56	1.311	0.19
7	7:19852039:A:G	19852039	A	ADD	1536	5.685	4.336	-2.813	14.18	1.311	0.19
7	7:55655081:G:A	55655081	A	ADD	1536	-6.351	4.843	-15.84	3.142	-1.311	0.19
8	8:14108964:T:C	14108964	C	ADD	1536	6.988	5.33	-3.458	17.43	1.311	0.19
8	8:84768013:C:A	84768013	A	ADD	1536	-10.8	8.239	-26.95	5.345	-1.311	0.19
9	9:10615489:A:G	10615489	G	ADD	1536	9.001	6.866	-4.455	22.46	1.311	0.19
10	10:14654565:C:G	14654565	G	ADD	1536	-6.581	5.019	-16.42	3.256	-1.311	0.19
10	10:104184981:A:G	104184981	G	ADD	1536	-7.419	5.659	-18.51	3.672	-1.311	0.19
10	10:128866220:A:G	128866220	A	ADD	1536	10.46	7.977	-5.175	26.1	1.311	0.19
13	13:27480409:G:C	27480409	C	ADD	1536	-6.454	4.922	-16.1	3.193	-1.311	0.19
14	14:34136989:G:A	34136989	A	ADD	1536	-6.328	4.827	-15.79	3.132	-1.311	0.19
16	16:47001626:G:A	47001626	A	ADD	1536	-7.578	5.779	-18.91	3.749	-1.311	0.19
17	17:10177482:G:A	10177482	G	ADD	1536	-5.466	4.169	-13.64	2.704	-1.311	0.19
17	17:12448948:A:T	12448948	T	ADD	1536	-6.158	4.697	-15.36	3.048	-1.311	0.19
17	17:29897211:A:G	29897211	G	ADD	1536	10.88	8.295	-5.381	27.14	1.311	0.19
17	17:29900590:G:A	29900590	A	ADD	1536	10.88	8.295	-5.381	27.14	1.311	0.19
18	18:75082160:A:G	75082160	G	ADD	1536	5.699	4.346	-2.819	14.22	1.311	0.19
20	20:52554513:G:A	52554513	A	ADD	1536	-6.065	4.626	-15.13	3.002	-1.311	0.19
1	1:14033539:A:G	14033539	G	ADD	1536	8.004	6.107	-3.964	19.97	1.311	0.1901
1	1:14057913:A:G	14057913	G	ADD	1536	8.004	6.107	-3.964	19.97	1.311	0.1901
1	1:44984932:A:G	44984932	G	ADD	1536	-10.61	8.096	-26.48	5.254	-1.311	0.1901
1	1:230168963:G:A	230168963	A	ADD	1536	5.542	4.228	-2.745	13.83	1.311	0.1901
2	2:38112226:C:T	38112226	C	ADD	1536	-5.85	4.462	-14.6	2.896	-1.311	0.1901
2	2:52067497:T:G	52067497	G	ADD	1536	5.431	4.143	-2.689	13.55	1.311	0.1901
2	2:69133599:C:T	69133599	T	ADD	1536	-8.084	6.167	-20.17	4.003	-1.311	0.1901
2	2:80161097:G:A	80161097	A	ADD	1536	-6.489	4.95	-16.19	3.213	-1.311	0.1901
2	2:129301366:G:C	129301366	C	ADD	1536	-5.711	4.357	-14.25	2.828	-1.311	0.1901
2	2:150714407:T:A	150714407	A	ADD	1536	6.589	5.027	-3.264	16.44	1.311	0.1901
2	2:150720371:C:G	150720371	G	ADD	1536	6.589	5.027	-3.264	16.44	1.311	0.1901
2	2:150723993:G:A	150723993	A	ADD	1536	6.589	5.027	-3.264	16.44	1.311	0.1901
2	2:242428513:A:G	242428513	G	ADD	1536	-10.1	7.705	-25.2	5.001	-1.311	0.1901
3	3:1665218:T:G	1665218	G	ADD	1536	-6.359	4.851	-15.87	3.15	-1.311	0.1901
3	3:39911012:T:C	39911012	T	ADD	1536	5.567	4.247	-2.757	13.89	1.311	0.1901
3	3:39912199:G:C	39912199	G	ADD	1536	5.567	4.247	-2.757	13.89	1.311	0.1901
3	3:39916356:A:T	39916356	A	ADD	1536	5.567	4.247	-2.757	13.89	1.311	0.1901
3	3:39916511:A:C	39916511	A	ADD	1536	5.567	4.247	-2.757	13.89	1.311	0.1901
3	3:155362628:G:A	155362628	G	ADD	1536	-6.157	4.697	-15.36	3.049	-1.311	0.1901
3	3:192429141:C:T	192429141	T	ADD	1536	-7.313	5.578	-18.25	3.621	-1.311	0.1901
3	3:192429270:A:C	192429270	C	ADD	1536	-7.313	5.578	-18.25	3.621	-1.311	0.1901
3	3:192429464:A:G	192429464	G	ADD	1536	-7.313	5.578	-18.25	3.621	-1.311	0.1901
3	3:192429704:T:G	192429704	G	ADD	1536	-7.313	5.578	-18.25	3.621	-1.311	0.1901
3	3:192429725:C:T	192429725	T	ADD	1536	-7.313	5.578	-18.25	3.621	-1.311	0.1901
3	3:192431564:G:A	192431564	A	ADD	1536	-7.313	5.578	-18.25	3.621	-1.311	0.1901
3	3:192431930:T:A	192431930	A	ADD	1536	-7.313	5.578	-18.25	3.621	-1.311	0.1901
3	3:192432853:A:G	192432853	G	ADD	1536	-7.313	5.578	-18.25	3.621	-1.311	0.1901
3	3:192432854:T:C	192432854	C	ADD	1536	-7.313	5.578	-18.25	3.621	-1.311	0.1901
3	3:192433726:G:T	192433726	T	ADD	1536	-7.313	5.578	-18.25	3.621	-1.311	0.1901
3	3:192434139:T:G	192434139	G	ADD	1536	-7.313	5.578	-18.25	3.621	-1.311	0.1901
3	3:192434415:C:T	192434415	T	ADD	1536	-7.313	5.578	-18.25	3.621	-1.311	0.1901
3	3:192434533:G:A	192434533	A	ADD	1536	-7.313	5.578	-18.25	3.621	-1.311	0.1901
3	3:192434689:G:A	192434689	A	ADD	1536	-7.313	5.578	-18.25	3.621	-1.311	0.1901
3	3:192437176:T:C	192437176	C	ADD	1536	-7.313	5.578	-18.25	3.621	-1.311	0.1901
3	3:192437828:G:T	192437828	T	ADD	1536	-7.313	5.578	-18.25	3.621	-1.311	0.1901
3	3:192437933:G:A	192437933	A	ADD	1536	-7.313	5.578	-18.25	3.621	-1.311	0.1901
3	3:192438299:T:A	192438299	A	ADD	1536	-7.313	5.578	-18.25	3.621	-1.311	0.1901
4	4:23467508:C:T	23467508	T	ADD	1536	-6.006	4.582	-14.99	2.975	-1.311	0.1901
4	4:24108667:C:A	24108667	A	ADD	1536	6.549	4.996	-3.244	16.34	1.311	0.1901
4	4:58022784:T:A	58022784	A	ADD	1536	8.667	6.612	-4.292	21.63	1.311	0.1901
4	4:58022800:A:C	58022800	C	ADD	1536	8.667	6.612	-4.292	21.63	1.311	0.1901
4	4:112533581:A:G	112533581	G	ADD	1536	7.133	5.441	-3.532	17.8	1.311	0.1901
5	5:5249101:G:A	5249101	A	ADD	1536	6.216	4.742	-3.077	15.51	1.311	0.1901
6	6:17102845:G:A	17102845	A	ADD	1536	-7.729	5.897	-19.29	3.828	-1.311	0.1901
6	6:66491725:C:T	66491725	T	ADD	1536	-5.848	4.461	-14.59	2.896	-1.311	0.1901
6	6:66492394:T:G	66492394	G	ADD	1536	-5.848	4.461	-14.59	2.896	-1.311	0.1901
6	6:98379347:A:G	98379347	G	ADD	1536	-12.27	9.358	-30.61	6.074	-1.311	0.1901
6	6:98380519:C:G	98380519	G	ADD	1536	-12.27	9.358	-30.61	6.074	-1.311	0.1901
6	6:98381157:A:G	98381157	G	ADD	1536	-12.27	9.358	-30.61	6.074	-1.311	0.1901
6	6:98382514:A:G	98382514	G	ADD	1536	-12.27	9.358	-30.61	6.074	-1.311	0.1901
6	6:98383278:T:A	98383278	A	ADD	1536	-12.27	9.358	-30.61	6.074	-1.311	0.1901
6	6:98409456:C:T	98409456	T	ADD	1536	-12.27	9.358	-30.61	6.074	-1.311	0.1901
6	6:151314561:A:G	151314561	A	ADD	1536	-5.922	4.518	-14.78	2.933	-1.311	0.1901
6	6:160649133:T:A	160649133	A	ADD	1536	10.48	7.997	-5.192	26.16	1.311	0.1901
6	6:160660149:T:C	160660149	C	ADD	1536	10.48	7.997	-5.192	26.16	1.311	0.1901
6	6:160660151:A:T	160660151	T	ADD	1536	10.48	7.997	-5.192	26.16	1.311	0.1901
6	6:160661844:C:G	160661844	G	ADD	1536	10.48	7.997	-5.192	26.16	1.311	0.1901
6	6:160663781:G:T	160663781	T	ADD	1536	10.48	7.997	-5.192	26.16	1.311	0.1901
8	8:2052159:G:A	2052159	A	ADD	1536	6.367	4.857	-3.153	15.89	1.311	0.1901
8	8:11767767:T:C	11767767	C	ADD	1536	-5.767	4.399	-14.39	2.855	-1.311	0.1901
8	8:11767968:G:C	11767968	C	ADD	1536	-5.767	4.399	-14.39	2.855	-1.311	0.1901
8	8:11767996:A:G	11767996	G	ADD	1536	-5.767	4.399	-14.39	2.855	-1.311	0.1901
8	8:11769918:G:C	11769918	C	ADD	1536	-5.767	4.399	-14.39	2.855	-1.311	0.1901
8	8:17154661:A:C	17154661	C	ADD	1536	-10.51	8.021	-26.24	5.206	-1.311	0.1901
8	8:106105811:A:G	106105811	A	ADD	1536	6.687	5.101	-3.31	16.68	1.311	0.1901
9	9:80781575:C:T	80781575	T	ADD	1536	7.419	5.659	-3.673	18.51	1.311	0.1901
9	9:115667058:C:A	115667058	A	ADD	1536	6.943	5.297	-3.439	17.32	1.311	0.1901
10	10:89810463:A:G	89810463	G	ADD	1536	-6.269	4.782	-15.64	3.103	-1.311	0.1901
10	10:97274387:A:T	97274387	T	ADD	1536	6.939	5.293	-3.435	17.31	1.311	0.1901
10	10:97275744:C:A	97275744	A	ADD	1536	6.939	5.293	-3.435	17.31	1.311	0.1901
11	11:20299582:A:G	20299582	A	ADD	1536	-6.745	5.145	-16.83	3.339	-1.311	0.1901
11	11:20299627:T:G	20299627	T	ADD	1536	-6.745	5.145	-16.83	3.339	-1.311	0.1901
11	11:20299833:A:G	20299833	A	ADD	1536	-6.745	5.145	-16.83	3.339	-1.311	0.1901
11	11:125401154:C:T	125401154	T	ADD	1536	-9.963	7.601	-24.86	4.934	-1.311	0.1901
11	11:132469339:G:C	132469339	C	ADD	1536	-7.361	5.616	-18.37	3.646	-1.311	0.1901
13	13:36315451:C:T	36315451	T	ADD	1536	6.117	4.666	-3.028	15.26	1.311	0.1901
13	13:36315693:C:T	36315693	T	ADD	1536	6.117	4.666	-3.028	15.26	1.311	0.1901
13	13:36315740:G:C	36315740	C	ADD	1536	6.117	4.666	-3.028	15.26	1.311	0.1901
13	13:36315922:T:C	36315922	C	ADD	1536	6.117	4.666	-3.028	15.26	1.311	0.1901
13	13:36316234:C:T	36316234	T	ADD	1536	6.117	4.666	-3.028	15.26	1.311	0.1901
14	14:51761558:C:T	51761558	T	ADD	1536	-5.685	4.337	-14.18	2.815	-1.311	0.1901
14	14:79827261:A:G	79827261	G	ADD	1536	-5.923	4.518	-14.78	2.933	-1.311	0.1901
18	18:23463097:A:G	23463097	G	ADD	1536	-6.573	5.014	-16.4	3.254	-1.311	0.1901
18	18:71100103:C:T	71100103	T	ADD	1536	-6.439	4.912	-16.07	3.188	-1.311	0.1901
19	19:1101176:A:G	1101176	G	ADD	1536	5.616	4.284	-2.78	14.01	1.311	0.1901
19	19:53925578:G:A	53925578	A	ADD	1536	9.172	6.997	-4.543	22.89	1.311	0.1901
21	21:31062070:T:G	31062070	G	ADD	1536	5.78	4.409	-2.861	14.42	1.311	0.1901
21	21:36567025:T:C	36567025	C	ADD	1536	6.618	5.048	-3.276	16.51	1.311	0.1901
22	22:45251423:G:A	45251423	G	ADD	1536	-5.978	4.561	-14.92	2.961	-1.311	0.1901
1	1:117845032:G:A	117845032	G	ADD	1536	-9.352	7.135	-23.34	4.633	-1.311	0.1902
2	2:142636357:C:A	142636357	A	ADD	1536	-5.821	4.441	-14.52	2.883	-1.311	0.1902
3	3:20420980:A:T	20420980	T	ADD	1536	-5.776	4.407	-14.41	2.862	-1.311	0.1902
3	3:24353740:G:A	24353740	A	ADD	1536	-11.34	8.653	-28.3	5.618	-1.311	0.1902
3	3:33950934:A:G	33950934	G	ADD	1536	6.399	4.882	-3.17	15.97	1.311	0.1902
3	3:116396227:A:C	116396227	C	ADD	1536	-6.536	4.988	-16.31	3.239	-1.31	0.1902
3	3:117671918:C:T	117671918	T	ADD	1536	5.997	4.577	-2.972	14.97	1.31	0.1902
3	3:119518725:G:A	119518725	G	ADD	1536	-5.653	4.313	-14.11	2.8	-1.311	0.1902
4	4:36847609:G:A	36847609	A	ADD	1536	-5.624	4.291	-14.03	2.787	-1.31	0.1902
4	4:66378192:G:A	66378192	G	ADD	1536	-7.095	5.414	-17.71	3.516	-1.311	0.1902
5	5:23111642:T:C	23111642	C	ADD	1536	-6.512	4.969	-16.25	3.226	-1.311	0.1902
5	5:23111757:C:T	23111757	T	ADD	1536	-6.512	4.969	-16.25	3.226	-1.311	0.1902
5	5:23112108:T:C	23112108	C	ADD	1536	-6.512	4.969	-16.25	3.226	-1.311	0.1902
5	5:23112400:G:A	23112400	A	ADD	1536	-6.512	4.969	-16.25	3.226	-1.311	0.1902
5	5:23112915:C:T	23112915	T	ADD	1536	-6.512	4.969	-16.25	3.226	-1.311	0.1902
5	5:23113073:T:A	23113073	A	ADD	1536	-6.512	4.969	-16.25	3.226	-1.311	0.1902
5	5:23118426:G:A	23118426	A	ADD	1536	-6.512	4.969	-16.25	3.226	-1.311	0.1902
5	5:112519230:A:G	112519230	G	ADD	1536	-10.06	7.673	-25.09	4.982	-1.311	0.1902
5	5:175265147:A:G	175265147	G	ADD	1536	-6.076	4.636	-15.16	3.011	-1.31	0.1902
5	5:175265199:G:A	175265199	A	ADD	1536	-6.076	4.636	-15.16	3.011	-1.31	0.1902
5	5:175265420:A:G	175265420	G	ADD	1536	-6.076	4.636	-15.16	3.011	-1.31	0.1902
6	6:15229618:T:C	15229618	C	ADD	1536	7.541	5.753	-3.736	18.82	1.311	0.1902
6	6:130267753:G:A	130267753	A	ADD	1536	6.386	4.873	-3.165	15.94	1.31	0.1902
7	7:8100760:C:T	8100760	T	ADD	1536	-11.14	8.5	-27.8	5.52	-1.311	0.1902
7	7:77595447:A:C	77595447	C	ADD	1536	11.08	8.453	-5.49	27.65	1.31	0.1902
8	8:3335510:T:G	3335510	G	ADD	1536	10.74	8.198	-5.323	26.81	1.311	0.1902
8	8:4020025:T:A	4020025	A	ADD	1536	5.494	4.192	-2.723	13.71	1.311	0.1902
8	8:61460151:T:C	61460151	C	ADD	1536	-6.483	4.946	-16.18	3.212	-1.311	0.1902
8	8:62685520:G:C	62685520	C	ADD	1536	-8.767	6.69	-21.88	4.345	-1.31	0.1902
8	8:133141083:G:C	133141083	C	ADD	1536	6.582	5.022	-3.261	16.42	1.311	0.1902
8	8:133141084:G:T	133141084	T	ADD	1536	6.582	5.022	-3.261	16.42	1.311	0.1902
9	9:110419626:A:T	110419626	T	ADD	1536	-10.04	7.663	-25.06	4.977	-1.311	0.1902
9	9:110419649:G:A	110419649	A	ADD	1536	-10.04	7.663	-25.06	4.977	-1.311	0.1902
9	9:110419935:G:T	110419935	T	ADD	1536	-10.04	7.663	-25.06	4.977	-1.311	0.1902
9	9:110420189:A:G	110420189	G	ADD	1536	-10.04	7.663	-25.06	4.977	-1.311	0.1902
9	9:110421125:C:T	110421125	T	ADD	1536	-10.04	7.663	-25.06	4.977	-1.311	0.1902
9	9:110421151:G:A	110421151	A	ADD	1536	-10.04	7.663	-25.06	4.977	-1.311	0.1902
9	9:110421445:C:T	110421445	T	ADD	1536	-10.04	7.663	-25.06	4.977	-1.311	0.1902
9	9:110421711:T:C	110421711	C	ADD	1536	-10.04	7.663	-25.06	4.977	-1.311	0.1902
9	9:110421778:T:C	110421778	C	ADD	1536	-10.04	7.663	-25.06	4.977	-1.311	0.1902
9	9:110421989:G:A	110421989	A	ADD	1536	-10.04	7.663	-25.06	4.977	-1.311	0.1902
9	9:110422418:A:G	110422418	G	ADD	1536	-10.04	7.663	-25.06	4.977	-1.311	0.1902
9	9:110422510:G:T	110422510	T	ADD	1536	-10.04	7.663	-25.06	4.977	-1.311	0.1902
9	9:110422723:G:A	110422723	A	ADD	1536	-10.04	7.663	-25.06	4.977	-1.311	0.1902
9	9:110422729:G:A	110422729	A	ADD	1536	-10.04	7.663	-25.06	4.977	-1.311	0.1902
9	9:110422751:A:G	110422751	G	ADD	1536	-10.04	7.663	-25.06	4.977	-1.311	0.1902
9	9:110422980:A:G	110422980	G	ADD	1536	-10.04	7.663	-25.06	4.977	-1.311	0.1902
9	9:110425385:C:T	110425385	T	ADD	1536	-10.04	7.663	-25.06	4.977	-1.311	0.1902
9	9:110425506:A:T	110425506	T	ADD	1536	-10.04	7.663	-25.06	4.977	-1.311	0.1902
9	9:110425532:G:A	110425532	A	ADD	1536	-10.04	7.663	-25.06	4.977	-1.311	0.1902
9	9:110425660:A:C	110425660	C	ADD	1536	-10.04	7.663	-25.06	4.977	-1.311	0.1902
9	9:110425795:C:A	110425795	A	ADD	1536	-10.04	7.663	-25.06	4.977	-1.311	0.1902
10	10:80951528:G:C	80951528	C	ADD	1536	6.261	4.777	-3.102	15.62	1.311	0.1902
11	11:71111455:G:T	71111455	T	ADD	1536	-10.42	7.955	-26.02	5.167	-1.31	0.1902
11	11:119891625:A:G	119891625	G	ADD	1536	7.588	5.789	-3.759	18.93	1.311	0.1902
12	12:30726506:C:T	30726506	T	ADD	1536	-9.737	7.429	-24.3	4.825	-1.311	0.1902
12	12:30728158:G:A	30728158	A	ADD	1536	-9.737	7.429	-24.3	4.825	-1.311	0.1902
12	12:57588491:C:T	57588491	T	ADD	1536	-6.965	5.315	-17.38	3.452	-1.31	0.1902
13	13:21689938:G:A	21689938	A	ADD	1536	-5.958	4.546	-14.87	2.951	-1.311	0.1902
13	13:70380524:C:T	70380524	T	ADD	1536	6.339	4.836	-3.14	15.82	1.311	0.1902
13	13:70381193:T:C	70381193	C	ADD	1536	6.339	4.836	-3.14	15.82	1.311	0.1902
13	13:84286764:A:G	84286764	G	ADD	1536	-10.15	7.745	-25.33	5.03	-1.31	0.1902
13	13:108629326:A:G	108629326	G	ADD	1536	6.714	5.123	-3.326	16.75	1.311	0.1902
13	13:108629431:G:A	108629431	A	ADD	1536	6.714	5.123	-3.326	16.75	1.311	0.1902
13	13:108629433:G:A	108629433	A	ADD	1536	6.714	5.123	-3.326	16.75	1.311	0.1902
13	13:108629711:C:T	108629711	T	ADD	1536	6.714	5.123	-3.326	16.75	1.311	0.1902
13	13:108629934:G:T	108629934	T	ADD	1536	6.714	5.123	-3.326	16.75	1.311	0.1902
13	13:108630307:T:A	108630307	A	ADD	1536	6.714	5.123	-3.326	16.75	1.311	0.1902
13	13:108630637:A:G	108630637	G	ADD	1536	6.714	5.123	-3.326	16.75	1.311	0.1902
13	13:108630786:T:C	108630786	C	ADD	1536	6.714	5.123	-3.326	16.75	1.311	0.1902
13	13:113193383:C:G	113193383	G	ADD	1536	-7.316	5.583	-18.26	3.626	-1.31	0.1902
13	13:113193570:T:C	113193570	C	ADD	1536	-7.316	5.583	-18.26	3.626	-1.31	0.1902
13	13:113193984:C:T	113193984	T	ADD	1536	-7.316	5.583	-18.26	3.626	-1.31	0.1902
13	13:113195622:G:A	113195622	A	ADD	1536	-7.316	5.583	-18.26	3.626	-1.31	0.1902
13	13:113197335:G:A	113197335	A	ADD	1536	-7.316	5.583	-18.26	3.626	-1.31	0.1902
14	14:72657725:C:G	72657725	G	ADD	1536	10.92	8.332	-5.41	27.25	1.311	0.1902
15	15:53799293:G:A	53799293	A	ADD	1536	6.663	5.084	-3.301	16.63	1.311	0.1902
15	15:95703896:A:G	95703896	G	ADD	1536	6.249	4.768	-3.097	15.59	1.311	0.1902
16	16:11219419:A:G	11219419	G	ADD	1536	6.407	4.889	-3.175	15.99	1.31	0.1902
16	16:11219720:T:G	11219720	G	ADD	1536	6.407	4.889	-3.175	15.99	1.31	0.1902
17	17:10095367:G:A	10095367	A	ADD	1536	-6.457	4.926	-16.11	3.199	-1.311	0.1902
18	18:44973953:A:T	44973953	T	ADD	1536	7.484	5.71	-3.707	18.68	1.311	0.1902
20	20:45722939:G:A	45722939	G	ADD	1536	-5.703	4.351	-14.23	2.826	-1.311	0.1902
21	21:20993809:G:A	20993809	A	ADD	1536	6.324	4.825	-3.133	15.78	1.311	0.1902
21	21:32415227:C:A	32415227	C	ADD	1536	-7.917	6.041	-19.76	3.923	-1.311	0.1902
22	22:17595966:C:T	17595966	T	ADD	1536	-10.03	7.651	-25.02	4.968	-1.311	0.1902
1	1:18691337:G:A	18691337	A	ADD	1536	-6.707	5.119	-16.74	3.326	-1.31	0.1903
1	1:235190683:A:G	235190683	G	ADD	1536	-5.536	4.225	-13.82	2.745	-1.31	0.1903
2	2:5911386:T:C	5911386	C	ADD	1536	-6.219	4.746	-15.52	3.083	-1.31	0.1903
2	2:5912489:C:T	5912489	T	ADD	1536	-6.219	4.746	-15.52	3.083	-1.31	0.1903
2	2:5913097:T:A	5913097	A	ADD	1536	-6.219	4.746	-15.52	3.083	-1.31	0.1903
2	2:5915597:A:G	5915597	G	ADD	1536	-6.219	4.746	-15.52	3.083	-1.31	0.1903
2	2:5915914:T:A	5915914	A	ADD	1536	-6.219	4.746	-15.52	3.083	-1.31	0.1903
2	2:5917349:C:T	5917349	T	ADD	1536	-6.219	4.746	-15.52	3.083	-1.31	0.1903
2	2:5920103:A:C	5920103	C	ADD	1536	-6.219	4.746	-15.52	3.083	-1.31	0.1903
2	2:16893593:T:C	16893593	C	ADD	1536	10.35	7.895	-5.129	25.82	1.31	0.1903
2	2:16896975:C:T	16896975	T	ADD	1536	10.35	7.895	-5.129	25.82	1.31	0.1903
2	2:16899889:G:A	16899889	A	ADD	1536	10.35	7.895	-5.129	25.82	1.31	0.1903
2	2:49673291:C:T	49673291	T	ADD	1536	7.836	5.98	-3.884	19.56	1.31	0.1903
2	2:106106773:A:G	106106773	G	ADD	1536	-6.252	4.771	-15.6	3.1	-1.31	0.1903
2	2:169578221:T:C	169578221	C	ADD	1536	-5.532	4.222	-13.81	2.742	-1.31	0.1903
2	2:182744184:G:A	182744184	A	ADD	1536	-9.557	7.294	-23.85	4.739	-1.31	0.1903
3	3:1864259:G:C	1864259	C	ADD	1536	5.62	4.29	-2.788	14.03	1.31	0.1903
3	3:7105668:G:A	7105668	A	ADD	1536	10.5	8.014	-5.207	26.21	1.31	0.1903
3	3:39560436:T:A	39560436	A	ADD	1536	-6.85	5.229	-17.1	3.398	-1.31	0.1903
3	3:39561348:G:T	39561348	T	ADD	1536	-6.85	5.229	-17.1	3.398	-1.31	0.1903
3	3:39561427:G:T	39561427	T	ADD	1536	-6.85	5.229	-17.1	3.398	-1.31	0.1903
3	3:39562656:G:A	39562656	A	ADD	1536	-6.85	5.229	-17.1	3.398	-1.31	0.1903
3	3:39565987:A:G	39565987	G	ADD	1536	-6.85	5.229	-17.1	3.398	-1.31	0.1903
3	3:39568784:A:G	39568784	G	ADD	1536	-6.85	5.229	-17.1	3.398	-1.31	0.1903
3	3:39569713:C:T	39569713	T	ADD	1536	-6.85	5.229	-17.1	3.398	-1.31	0.1903
3	3:103811775:C:A	103811775	A	ADD	1536	8.861	6.762	-4.393	22.11	1.31	0.1903
3	3:124256135:T:C	124256135	C	ADD	1536	5.87	4.48	-2.911	14.65	1.31	0.1903
3	3:168687182:A:C	168687182	C	ADD	1536	5.965	4.552	-2.957	14.89	1.31	0.1903
4	4:124895105:G:A	124895105	A	ADD	1536	-9.769	7.456	-24.38	4.845	-1.31	0.1903
4	4:124906132:C:T	124906132	T	ADD	1536	-9.769	7.456	-24.38	4.845	-1.31	0.1903
4	4:124909121:C:A	124909121	A	ADD	1536	-9.769	7.456	-24.38	4.845	-1.31	0.1903
5	5:1084377:G:A	1084377	G	ADD	1536	6.552	5.001	-3.25	16.35	1.31	0.1903
5	5:2079296:C:T	2079296	T	ADD	1536	6.701	5.114	-3.323	16.73	1.31	0.1903
5	5:2079367:A:G	2079367	G	ADD	1536	6.701	5.114	-3.323	16.73	1.31	0.1903
5	5:2079544:A:G	2079544	G	ADD	1536	6.701	5.114	-3.323	16.73	1.31	0.1903
6	6:33032013:T:C	33032013	T	ADD	1536	-5.696	4.347	-14.22	2.824	-1.31	0.1903
6	6:41382572:A:G	41382572	A	ADD	1536	7.961	6.076	-3.947	19.87	1.31	0.1903
7	7:129337795:C:G	129337795	G	ADD	1536	7.958	6.073	-3.945	19.86	1.31	0.1903
8	8:13889572:A:G	13889572	G	ADD	1536	8.253	6.299	-4.093	20.6	1.31	0.1903
8	8:13890060:A:G	13890060	G	ADD	1536	8.253	6.299	-4.093	20.6	1.31	0.1903
8	8:13891030:C:T	13891030	T	ADD	1536	8.253	6.299	-4.093	20.6	1.31	0.1903
8	8:13891247:T:C	13891247	C	ADD	1536	8.253	6.299	-4.093	20.6	1.31	0.1903
8	8:13891515:A:C	13891515	C	ADD	1536	8.253	6.299	-4.093	20.6	1.31	0.1903
8	8:13891541:A:C	13891541	C	ADD	1536	8.253	6.299	-4.093	20.6	1.31	0.1903
8	8:13891576:A:C	13891576	C	ADD	1536	8.253	6.299	-4.093	20.6	1.31	0.1903
8	8:13891610:C:T	13891610	T	ADD	1536	8.253	6.299	-4.093	20.6	1.31	0.1903
8	8:21518937:T:C	21518937	C	ADD	1536	-11.2	8.544	-27.94	5.55	-1.31	0.1903
8	8:127575580:A:G	127575580	G	ADD	1536	6.341	4.839	-3.143	15.82	1.31	0.1903
8	8:127575939:A:G	127575939	G	ADD	1536	6.341	4.839	-3.143	15.82	1.31	0.1903
8	8:127576362:G:C	127576362	C	ADD	1536	6.341	4.839	-3.143	15.82	1.31	0.1903
9	9:117150070:G:A	117150070	A	ADD	1536	5.631	4.297	-2.791	14.05	1.31	0.1903
9	9:135377995:T:C	135377995	C	ADD	1536	-7.149	5.456	-17.84	3.545	-1.31	0.1903
9	9:135378948:G:A	135378948	A	ADD	1536	-7.149	5.456	-17.84	3.545	-1.31	0.1903
10	10:54532014:G:C	54532014	G	ADD	1536	-5.518	4.212	-13.77	2.737	-1.31	0.1903
10	10:67549435:G:A	67549435	A	ADD	1536	-7.787	5.942	-19.43	3.86	-1.31	0.1903
11	11:64266244:A:G	64266244	A	ADD	1536	5.724	4.369	-2.838	14.29	1.31	0.1903
11	11:119895939:T:C	119895939	C	ADD	1536	8.012	6.115	-3.974	20	1.31	0.1903
11	11:119896572:A:G	119896572	G	ADD	1536	8.012	6.115	-3.974	20	1.31	0.1903
11	11:119896745:T:A	119896745	A	ADD	1536	8.012	6.115	-3.974	20	1.31	0.1903
11	11:119896830:T:C	119896830	C	ADD	1536	8.012	6.115	-3.974	20	1.31	0.1903
11	11:119897949:A:G	119897949	G	ADD	1536	8.012	6.115	-3.974	20	1.31	0.1903
11	11:119899143:T:C	119899143	C	ADD	1536	8.012	6.115	-3.974	20	1.31	0.1903
11	11:119899904:T:C	119899904	C	ADD	1536	8.012	6.115	-3.974	20	1.31	0.1903
11	11:119899963:A:T	119899963	T	ADD	1536	8.012	6.115	-3.974	20	1.31	0.1903
12	12:12127785:A:G	12127785	A	ADD	1536	5.835	4.454	-2.894	14.56	1.31	0.1903
12	12:121149064:T:G	121149064	G	ADD	1536	5.744	4.384	-2.848	14.34	1.31	0.1903
13	13:52548140:A:C	52548140	A	ADD	1536	-5.507	4.203	-13.74	2.73	-1.31	0.1903
13	13:93514535:T:C	93514535	C	ADD	1536	-5.811	4.435	-14.5	2.881	-1.31	0.1903
13	13:108642826:G:A	108642826	A	ADD	1536	6.751	5.152	-3.347	16.85	1.31	0.1903
15	15:79921451:G:T	79921451	T	ADD	1536	-6.497	4.959	-16.22	3.222	-1.31	0.1903
15	15:79972880:G:A	79972880	A	ADD	1536	-6.004	4.582	-14.98	2.976	-1.31	0.1903
15	15:86797399:A:G	86797399	G	ADD	1536	6.321	4.824	-3.134	15.78	1.31	0.1903
19	19:32314430:C:A	32314430	A	ADD	1536	6.159	4.7	-3.053	15.37	1.31	0.1903
20	20:44372581:T:C	44372581	C	ADD	1536	6.835	5.216	-3.389	17.06	1.31	0.1903
1	1:18438930:C:T	18438930	T	ADD	1536	-9.784	7.469	-24.42	4.856	-1.31	0.1904
1	1:75820793:A:C	75820793	A	ADD	1536	-6.543	4.995	-16.33	3.248	-1.31	0.1904
1	1:179520108:C:T	179520108	T	ADD	1536	5.676	4.333	-2.817	14.17	1.31	0.1904
1	1:179520844:G:A	179520844	A	ADD	1536	5.676	4.333	-2.817	14.17	1.31	0.1904
1	1:194742521:C:A	194742521	A	ADD	1536	-9.932	7.582	-24.79	4.929	-1.31	0.1904
2	2:23190331:G:A	23190331	A	ADD	1536	6.576	5.02	-3.263	16.41	1.31	0.1904
2	2:23193105:T:C	23193105	C	ADD	1536	6.576	5.02	-3.263	16.41	1.31	0.1904
2	2:29331181:A:G	29331181	G	ADD	1536	8.499	6.488	-4.217	21.21	1.31	0.1904
2	2:29331730:A:C	29331730	C	ADD	1536	8.499	6.488	-4.217	21.21	1.31	0.1904
2	2:29332931:T:A	29332931	A	ADD	1536	8.499	6.488	-4.217	21.21	1.31	0.1904
2	2:47771677:A:G	47771677	G	ADD	1536	7.212	5.506	-3.578	18	1.31	0.1904
2	2:99386537:A:C	99386537	C	ADD	1536	-9.882	7.543	-24.67	4.903	-1.31	0.1904
2	2:99386617:C:T	99386617	T	ADD	1536	-9.882	7.543	-24.67	4.903	-1.31	0.1904
2	2:106124491:T:C	106124491	C	ADD	1536	5.959	4.549	-2.957	14.88	1.31	0.1904
2	2:106674323:A:G	106674323	G	ADD	1536	5.788	4.419	-2.873	14.45	1.31	0.1904
2	2:166968219:C:T	166968219	T	ADD	1536	-6.832	5.215	-17.05	3.39	-1.31	0.1904
2	2:191218917:T:C	191218917	C	ADD	1536	-5.685	4.34	-14.19	2.822	-1.31	0.1904
2	2:207361092:C:T	207361092	T	ADD	1536	9.102	6.948	-4.517	22.72	1.31	0.1904
2	2:240692707:G:A	240692707	A	ADD	1536	-9.555	7.295	-23.85	4.742	-1.31	0.1904
2	2:240694361:A:C	240694361	C	ADD	1536	-9.555	7.295	-23.85	4.742	-1.31	0.1904
3	3:5515986:T:G	5515986	G	ADD	1536	-6.073	4.636	-15.16	3.013	-1.31	0.1904
3	3:112184772:A:G	112184772	G	ADD	1536	-7.304	5.576	-18.23	3.624	-1.31	0.1904
3	3:187136004:A:C	187136004	C	ADD	1536	-5.831	4.451	-14.56	2.893	-1.31	0.1904
4	4:1339083:G:C	1339083	C	ADD	1536	-5.658	4.319	-14.12	2.807	-1.31	0.1904
4	4:23977700:G:A	23977700	A	ADD	1536	8.039	6.137	-3.989	20.07	1.31	0.1904
4	4:112000664:G:A	112000664	A	ADD	1536	-6.962	5.314	-17.38	3.454	-1.31	0.1904
4	4:138401307:T:C	138401307	C	ADD	1536	5.77	4.405	-2.864	14.4	1.31	0.1904
4	4:187874691:A:G	187874691	A	ADD	1536	-5.538	4.227	-13.82	2.748	-1.31	0.1904
5	5:39315745:G:A	39315745	A	ADD	1536	7.349	5.61	-3.647	18.35	1.31	0.1904
6	6:104139616:A:T	104139616	T	ADD	1536	9.52	7.267	-4.723	23.76	1.31	0.1904
6	6:104139904:C:A	104139904	A	ADD	1536	9.52	7.267	-4.723	23.76	1.31	0.1904
7	7:80654259:G:A	80654259	A	ADD	1536	5.973	4.559	-2.963	14.91	1.31	0.1904
7	7:88394648:A:G	88394648	A	ADD	1536	-5.673	4.331	-14.16	2.815	-1.31	0.1904
7	7:88547142:G:A	88547142	A	ADD	1536	6.733	5.14	-3.341	16.81	1.31	0.1904
8	8:18448771:G:A	18448771	A	ADD	1536	-5.789	4.419	-14.45	2.872	-1.31	0.1904
8	8:105114824:A:C	105114824	C	ADD	1536	-7.567	5.776	-18.89	3.754	-1.31	0.1904
8	8:105118414:T:C	105118414	C	ADD	1536	-7.567	5.776	-18.89	3.754	-1.31	0.1904
8	8:105123036:C:G	105123036	G	ADD	1536	-7.567	5.776	-18.89	3.754	-1.31	0.1904
9	9:10035359:T:G	10035359	G	ADD	1536	-8.817	6.732	-22.01	4.376	-1.31	0.1904
9	9:129891749:G:A	129891749	A	ADD	1536	9.553	7.293	-4.742	23.85	1.31	0.1904
10	10:20540889:A:G	20540889	G	ADD	1536	9.708	7.41	-4.816	24.23	1.31	0.1904
10	10:20542634:A:G	20542634	G	ADD	1536	9.708	7.41	-4.816	24.23	1.31	0.1904
11	11:2186335:A:G	2186335	G	ADD	1536	-5.633	4.3	-14.06	2.795	-1.31	0.1904
11	11:74746631:G:A	74746631	G	ADD	1536	-5.529	4.221	-13.8	2.743	-1.31	0.1904
11	11:120408071:G:A	120408071	G	ADD	1536	5.787	4.418	-2.872	14.45	1.31	0.1904
12	12:32108677:A:G	32108677	G	ADD	1536	6.767	5.165	-3.357	16.89	1.31	0.1904
12	12:54124021:A:G	54124021	G	ADD	1536	8.385	6.401	-4.16	20.93	1.31	0.1904
13	13:25119882:T:C	25119882	C	ADD	1536	-8.424	6.431	-21.03	4.18	-1.31	0.1904
13	13:34368889:A:G	34368889	G	ADD	1536	6.116	4.669	-3.035	15.27	1.31	0.1904
13	13:112257924:C:T	112257924	T	ADD	1536	-5.656	4.317	-14.12	2.806	-1.31	0.1904
14	14:40268085:A:G	40268085	G	ADD	1536	-6.701	5.115	-16.73	3.324	-1.31	0.1904
16	16:60855125:G:A	60855125	A	ADD	1536	7.178	5.48	-3.562	17.92	1.31	0.1904
16	16:65941130:G:A	65941130	A	ADD	1536	5.816	4.44	-2.886	14.52	1.31	0.1904
17	17:12445574:T:C	12445574	C	ADD	1536	-6.229	4.755	-15.55	3.091	-1.31	0.1904
17	17:12445589:A:G	12445589	G	ADD	1536	-6.229	4.755	-15.55	3.091	-1.31	0.1904
18	18:51911820:C:T	51911820	T	ADD	1536	6.308	4.815	-3.129	15.75	1.31	0.1904
18	18:51920943:C:T	51920943	T	ADD	1536	6.308	4.815	-3.129	15.75	1.31	0.1904
18	18:51923889:A:G	51923889	G	ADD	1536	6.308	4.815	-3.129	15.75	1.31	0.1904
18	18:61149654:T:C	61149654	C	ADD	1536	-9.222	7.04	-23.02	4.576	-1.31	0.1904
19	19:54855568:C:A	54855568	A	ADD	1536	7.031	5.367	-3.488	17.55	1.31	0.1904
20	20:11187782:T:A	11187782	A	ADD	1536	11.58	8.841	-5.748	28.91	1.31	0.1904
1	1:47033849:T:C	47033849	T	ADD	1536	5.844	4.462	-2.902	14.59	1.31	0.1905
1	1:114625510:G:A	114625510	A	ADD	1536	6.079	4.642	-3.018	15.18	1.31	0.1905
1	1:162090051:A:G	162090051	G	ADD	1536	6.897	5.266	-3.425	17.22	1.31	0.1905
1	1:162091495:C:T	162091495	T	ADD	1536	6.897	5.266	-3.425	17.22	1.31	0.1905
1	1:162092390:C:G	162092390	G	ADD	1536	6.897	5.266	-3.425	17.22	1.31	0.1905
1	1:162094031:C:T	162094031	T	ADD	1536	6.897	5.266	-3.425	17.22	1.31	0.1905
1	1:162094984:C:T	162094984	T	ADD	1536	6.897	5.266	-3.425	17.22	1.31	0.1905
1	1:162099301:G:A	162099301	A	ADD	1536	6.897	5.266	-3.425	17.22	1.31	0.1905
1	1:162099951:G:A	162099951	A	ADD	1536	6.897	5.266	-3.425	17.22	1.31	0.1905
1	1:162100112:C:T	162100112	T	ADD	1536	6.897	5.266	-3.425	17.22	1.31	0.1905
1	1:162100287:G:C	162100287	C	ADD	1536	6.897	5.266	-3.425	17.22	1.31	0.1905
1	1:162100292:C:G	162100292	G	ADD	1536	6.897	5.266	-3.425	17.22	1.31	0.1905
1	1:162100981:C:T	162100981	T	ADD	1536	6.897	5.266	-3.425	17.22	1.31	0.1905
1	1:162101829:A:G	162101829	G	ADD	1536	6.897	5.266	-3.425	17.22	1.31	0.1905
1	1:162103178:G:A	162103178	A	ADD	1536	6.897	5.266	-3.425	17.22	1.31	0.1905
1	1:162103270:T:C	162103270	C	ADD	1536	6.897	5.266	-3.425	17.22	1.31	0.1905
1	1:162103510:T:G	162103510	G	ADD	1536	6.897	5.266	-3.425	17.22	1.31	0.1905
1	1:162103672:C:T	162103672	T	ADD	1536	6.897	5.266	-3.425	17.22	1.31	0.1905
1	1:162103916:C:G	162103916	G	ADD	1536	6.897	5.266	-3.425	17.22	1.31	0.1905
1	1:162103951:C:T	162103951	T	ADD	1536	6.897	5.266	-3.425	17.22	1.31	0.1905
1	1:162104078:T:C	162104078	C	ADD	1536	6.897	5.266	-3.425	17.22	1.31	0.1905
1	1:162104081:G:C	162104081	C	ADD	1536	6.897	5.266	-3.425	17.22	1.31	0.1905
1	1:162104107:A:T	162104107	T	ADD	1536	6.897	5.266	-3.425	17.22	1.31	0.1905
1	1:162104153:T:C	162104153	C	ADD	1536	6.897	5.266	-3.425	17.22	1.31	0.1905
1	1:162104193:C:T	162104193	T	ADD	1536	6.897	5.266	-3.425	17.22	1.31	0.1905
1	1:162104303:C:T	162104303	T	ADD	1536	6.897	5.266	-3.425	17.22	1.31	0.1905
1	1:162104658:T:C	162104658	C	ADD	1536	6.897	5.266	-3.425	17.22	1.31	0.1905
1	1:162104763:A:G	162104763	G	ADD	1536	6.897	5.266	-3.425	17.22	1.31	0.1905
1	1:162105052:T:A	162105052	A	ADD	1536	6.897	5.266	-3.425	17.22	1.31	0.1905
1	1:162105094:A:C	162105094	C	ADD	1536	6.897	5.266	-3.425	17.22	1.31	0.1905
1	1:162105854:G:A	162105854	A	ADD	1536	6.897	5.266	-3.425	17.22	1.31	0.1905
1	1:162106081:T:A	162106081	A	ADD	1536	6.897	5.266	-3.425	17.22	1.31	0.1905
1	1:173370650:C:A	173370650	C	ADD	1536	-5.918	4.519	-14.78	2.939	-1.31	0.1905
1	1:173373487:T:C	173373487	T	ADD	1536	-5.918	4.519	-14.78	2.939	-1.31	0.1905
2	2:29271451:C:T	29271451	T	ADD	1536	7.013	5.355	-3.483	17.51	1.31	0.1905
2	2:86453398:C:T	86453398	T	ADD	1536	-6.872	5.248	-17.16	3.413	-1.31	0.1905
2	2:86453563:G:T	86453563	T	ADD	1536	-6.872	5.248	-17.16	3.413	-1.31	0.1905
2	2:86453673:C:T	86453673	T	ADD	1536	-6.872	5.248	-17.16	3.413	-1.31	0.1905
2	2:116228970:G:A	116228970	A	ADD	1536	6.061	4.629	-3.011	15.13	1.31	0.1905
2	2:152784598:A:G	152784598	A	ADD	1536	7.025	5.364	-3.489	17.54	1.31	0.1905
2	2:158898341:C:G	158898341	G	ADD	1536	-5.917	4.518	-14.77	2.938	-1.31	0.1905
2	2:239656116:G:A	239656116	A	ADD	1536	-9.405	7.181	-23.48	4.67	-1.31	0.1905
3	3:15042490:T:A	15042490	A	ADD	1536	-8.898	6.794	-22.21	4.418	-1.31	0.1905
3	3:15043705:T:C	15043705	C	ADD	1536	-8.898	6.794	-22.21	4.418	-1.31	0.1905
3	3:15066588:T:A	15066588	A	ADD	1536	-8.898	6.794	-22.21	4.418	-1.31	0.1905
3	3:25240188:C:A	25240188	A	ADD	1536	6.123	4.675	-3.041	15.29	1.31	0.1905
3	3:25243334:C:T	25243334	T	ADD	1536	6.123	4.675	-3.041	15.29	1.31	0.1905
3	3:33963428:G:T	33963428	T	ADD	1536	6.859	5.237	-3.405	17.12	1.31	0.1905
3	3:33963524:T:C	33963524	C	ADD	1536	6.859	5.237	-3.405	17.12	1.31	0.1905
3	3:33964800:A:G	33964800	G	ADD	1536	6.859	5.237	-3.405	17.12	1.31	0.1905
3	3:86853485:T:C	86853485	C	ADD	1536	7.603	5.805	-3.776	18.98	1.31	0.1905
3	3:86860908:C:T	86860908	T	ADD	1536	7.603	5.805	-3.776	18.98	1.31	0.1905
3	3:86863106:G:A	86863106	A	ADD	1536	7.603	5.805	-3.776	18.98	1.31	0.1905
3	3:86863989:G:T	86863989	T	ADD	1536	7.603	5.805	-3.776	18.98	1.31	0.1905
3	3:86864961:G:A	86864961	A	ADD	1536	7.603	5.805	-3.776	18.98	1.31	0.1905
3	3:86865043:C:G	86865043	G	ADD	1536	7.603	5.805	-3.776	18.98	1.31	0.1905
3	3:86865089:C:T	86865089	T	ADD	1536	7.603	5.805	-3.776	18.98	1.31	0.1905
3	3:86866677:A:G	86866677	G	ADD	1536	7.603	5.805	-3.776	18.98	1.31	0.1905
3	3:86866907:G:A	86866907	A	ADD	1536	7.603	5.805	-3.776	18.98	1.31	0.1905
3	3:86866995:T:C	86866995	C	ADD	1536	7.603	5.805	-3.776	18.98	1.31	0.1905
3	3:86867195:G:A	86867195	A	ADD	1536	7.603	5.805	-3.776	18.98	1.31	0.1905
3	3:86868107:T:A	86868107	A	ADD	1536	7.603	5.805	-3.776	18.98	1.31	0.1905
3	3:86868408:T:G	86868408	G	ADD	1536	7.603	5.805	-3.776	18.98	1.31	0.1905
3	3:86868436:C:T	86868436	T	ADD	1536	7.603	5.805	-3.776	18.98	1.31	0.1905
3	3:112728092:A:C	112728092	C	ADD	1536	-7.846	5.991	-19.59	3.896	-1.31	0.1905
4	4:10503635:A:G	10503635	G	ADD	1536	8.564	6.539	-4.251	21.38	1.31	0.1905
4	4:89735820:G:A	89735820	G	ADD	1536	-5.942	4.537	-14.83	2.95	-1.31	0.1905
4	4:89735865:G:A	89735865	G	ADD	1536	-5.942	4.537	-14.83	2.95	-1.31	0.1905
5	5:96307158:T:A	96307158	A	ADD	1536	-5.793	4.424	-14.46	2.877	-1.31	0.1905
5	5:96307636:A:G	96307636	G	ADD	1536	-5.793	4.424	-14.46	2.877	-1.31	0.1905
5	5:136519153:T:C	136519153	C	ADD	1536	-5.549	4.236	-13.85	2.754	-1.31	0.1905
5	5:149570186:C:A	149570186	A	ADD	1536	11.29	8.62	-5.604	28.18	1.31	0.1905
5	5:172619063:G:A	172619063	A	ADD	1536	-6.634	5.065	-16.56	3.293	-1.31	0.1905
6	6:31320347:C:T	31320347	T	ADD	1536	-7.992	6.102	-19.95	3.967	-1.31	0.1905
6	6:32368841:C:T	32368841	T	ADD	1536	8.645	6.601	-4.292	21.58	1.31	0.1905
6	6:104370054:C:G	104370054	G	ADD	1536	-6.934	5.294	-17.31	3.442	-1.31	0.1905
6	6:161439671:G:A	161439671	A	ADD	1536	-5.705	4.356	-14.24	2.832	-1.31	0.1905
7	7:50820591:T:C	50820591	C	ADD	1536	6.876	5.25	-3.415	17.17	1.31	0.1905
7	7:54002947:A:C	54002947	C	ADD	1536	-8.168	6.236	-20.39	4.055	-1.31	0.1905
7	7:78061509:T:C	78061509	C	ADD	1536	12.35	9.428	-6.131	30.83	1.31	0.1905
7	7:78061564:A:G	78061564	G	ADD	1536	12.35	9.428	-6.131	30.83	1.31	0.1905
7	7:78062996:A:G	78062996	G	ADD	1536	12.35	9.428	-6.131	30.83	1.31	0.1905
7	7:78063345:C:T	78063345	T	ADD	1536	12.35	9.428	-6.131	30.83	1.31	0.1905
8	8:40336076:A:G	40336076	A	ADD	1536	-7.38	5.635	-18.42	3.664	-1.31	0.1905
8	8:113240538:T:C	113240538	C	ADD	1536	-5.698	4.351	-14.23	2.829	-1.31	0.1905
9	9:80810509:G:A	80810509	A	ADD	1536	7.754	5.921	-3.851	19.36	1.31	0.1905
9	9:136348753:G:A	136348753	A	ADD	1536	9.004	6.875	-4.471	22.48	1.31	0.1905
10	10:13595855:A:G	13595855	A	ADD	1536	6.33	4.834	-3.144	15.8	1.31	0.1905
10	10:73039491:G:A	73039491	A	ADD	1536	9.431	7.201	-4.683	23.55	1.31	0.1905
11	11:22715405:G:A	22715405	A	ADD	1536	10.38	7.924	-5.154	25.91	1.31	0.1905
11	11:36798705:T:G	36798705	G	ADD	1536	-7.465	5.7	-18.64	3.707	-1.31	0.1905
11	11:103589401:G:C	103589401	C	ADD	1536	9.017	6.885	-4.478	22.51	1.31	0.1905
13	13:102063567:C:T	102063567	T	ADD	1536	-8.25	6.299	-20.6	4.096	-1.31	0.1905
14	14:51525174:C:A	51525174	A	ADD	1536	7.159	5.466	-3.555	17.87	1.31	0.1905
14	14:72701432:C:T	72701432	T	ADD	1536	-6.358	4.855	-15.87	3.157	-1.31	0.1905
15	15:98892713:G:A	98892713	A	ADD	1536	-5.673	4.332	-14.16	2.817	-1.31	0.1905
17	17:43055039:A:G	43055039	G	ADD	1536	5.728	4.373	-2.844	14.3	1.31	0.1905
17	17:79338991:A:G	79338991	G	ADD	1536	-12.13	9.259	-30.28	6.02	-1.31	0.1905
21	21:42283732:A:C	42283732	C	ADD	1536	-5.442	4.156	-13.59	2.703	-1.31	0.1905
1	1:104951115:C:T	104951115	T	ADD	1536	5.762	4.4	-2.862	14.39	1.309	0.1906
1	1:104951116:G:A	104951116	A	ADD	1536	5.762	4.4	-2.862	14.39	1.309	0.1906
1	1:201149616:C:T	201149616	T	ADD	1536	-10.01	7.642	-24.98	4.972	-1.309	0.1906
2	2:17259708:T:C	17259708	C	ADD	1536	7.417	5.664	-3.685	18.52	1.309	0.1906
2	2:17263902:C:G	17263902	G	ADD	1536	7.417	5.664	-3.685	18.52	1.309	0.1906
2	2:36046655:A:G	36046655	G	ADD	1536	-6.003	4.585	-14.99	2.983	-1.309	0.1906
2	2:60212512:T:G	60212512	G	ADD	1536	7.315	5.587	-3.635	18.26	1.309	0.1906
2	2:181594712:C:T	181594712	T	ADD	1536	-6.202	4.736	-15.48	3.081	-1.309	0.1906
2	2:222410184:A:G	222410184	G	ADD	1536	5.492	4.195	-2.729	13.71	1.309	0.1906
2	2:222410331:A:C	222410331	C	ADD	1536	5.492	4.195	-2.729	13.71	1.309	0.1906
2	2:222410368:G:A	222410368	A	ADD	1536	5.492	4.195	-2.729	13.71	1.309	0.1906
3	3:58187975:T:C	58187975	C	ADD	1536	-5.707	4.359	-14.25	2.836	-1.309	0.1906
3	3:168667440:C:T	168667440	T	ADD	1536	5.942	4.538	-2.952	14.84	1.309	0.1906
4	4:60208272:T:G	60208272	G	ADD	1536	6.346	4.846	-3.153	15.84	1.309	0.1906
4	4:60208692:G:A	60208692	A	ADD	1536	6.346	4.846	-3.153	15.84	1.309	0.1906
4	4:60211328:C:T	60211328	T	ADD	1536	6.346	4.846	-3.153	15.84	1.309	0.1906
4	4:60212000:A:G	60212000	G	ADD	1536	6.346	4.846	-3.153	15.84	1.309	0.1906
4	4:60212258:C:T	60212258	T	ADD	1536	6.346	4.846	-3.153	15.84	1.309	0.1906
4	4:60212992:C:T	60212992	T	ADD	1536	6.346	4.846	-3.153	15.84	1.309	0.1906
4	4:60213218:G:A	60213218	A	ADD	1536	6.346	4.846	-3.153	15.84	1.309	0.1906
4	4:60213222:A:G	60213222	G	ADD	1536	6.346	4.846	-3.153	15.84	1.309	0.1906
4	4:60213866:T:A	60213866	A	ADD	1536	6.346	4.846	-3.153	15.84	1.309	0.1906
4	4:60214204:T:G	60214204	G	ADD	1536	6.346	4.846	-3.153	15.84	1.309	0.1906
4	4:60215039:C:A	60215039	A	ADD	1536	6.346	4.846	-3.153	15.84	1.309	0.1906
4	4:60215480:A:G	60215480	G	ADD	1536	6.346	4.846	-3.153	15.84	1.309	0.1906
4	4:60216804:G:A	60216804	A	ADD	1536	6.346	4.846	-3.153	15.84	1.309	0.1906
4	4:60216861:A:T	60216861	T	ADD	1536	6.346	4.846	-3.153	15.84	1.309	0.1906
4	4:60217988:G:A	60217988	A	ADD	1536	6.346	4.846	-3.153	15.84	1.309	0.1906
4	4:60219101:A:C	60219101	C	ADD	1536	6.346	4.846	-3.153	15.84	1.309	0.1906
4	4:60219384:C:T	60219384	T	ADD	1536	6.346	4.846	-3.153	15.84	1.309	0.1906
4	4:60219525:T:C	60219525	C	ADD	1536	6.346	4.846	-3.153	15.84	1.309	0.1906
4	4:60220110:T:C	60220110	C	ADD	1536	6.346	4.846	-3.153	15.84	1.309	0.1906
4	4:60220468:G:A	60220468	A	ADD	1536	6.346	4.846	-3.153	15.84	1.309	0.1906
4	4:60220951:T:C	60220951	C	ADD	1536	6.346	4.846	-3.153	15.84	1.309	0.1906
4	4:60222290:G:T	60222290	T	ADD	1536	6.346	4.846	-3.153	15.84	1.309	0.1906
4	4:60224338:G:A	60224338	A	ADD	1536	6.346	4.846	-3.153	15.84	1.309	0.1906
4	4:60225960:C:T	60225960	T	ADD	1536	6.346	4.846	-3.153	15.84	1.309	0.1906
4	4:60226079:T:C	60226079	C	ADD	1536	6.346	4.846	-3.153	15.84	1.309	0.1906
4	4:60226204:G:A	60226204	A	ADD	1536	6.346	4.846	-3.153	15.84	1.309	0.1906
4	4:60226641:G:A	60226641	A	ADD	1536	6.346	4.846	-3.153	15.84	1.309	0.1906
4	4:60227416:T:C	60227416	C	ADD	1536	6.346	4.846	-3.153	15.84	1.309	0.1906
4	4:99856764:C:A	99856764	C	ADD	1536	5.677	4.335	-2.82	14.17	1.309	0.1906
4	4:115150434:C:T	115150434	C	ADD	1536	-5.555	4.243	-13.87	2.761	-1.309	0.1906
4	4:115151249:T:C	115151249	T	ADD	1536	-5.555	4.243	-13.87	2.761	-1.309	0.1906
4	4:115151872:A:G	115151872	A	ADD	1536	-5.555	4.243	-13.87	2.761	-1.309	0.1906
4	4:126325798:A:C	126325798	C	ADD	1536	-6.809	5.201	-17	3.384	-1.309	0.1906
5	5:23152075:A:G	23152075	G	ADD	1536	-6.427	4.908	-16.05	3.193	-1.309	0.1906
5	5:25793897:C:T	25793897	T	ADD	1536	-5.91	4.513	-14.76	2.936	-1.309	0.1906
5	5:26892008:A:C	26892008	C	ADD	1536	-7.322	5.592	-18.28	3.639	-1.309	0.1906
5	5:38760700:G:A	38760700	A	ADD	1536	-8.381	6.401	-20.93	4.164	-1.309	0.1906
5	5:38761236:G:A	38761236	A	ADD	1536	-8.381	6.401	-20.93	4.164	-1.309	0.1906
5	5:115740808:G:A	115740808	A	ADD	1536	8.648	6.604	-4.295	21.59	1.31	0.1906
5	5:115741116:G:A	115741116	A	ADD	1536	8.648	6.604	-4.295	21.59	1.31	0.1906
5	5:115742136:A:G	115742136	G	ADD	1536	8.648	6.604	-4.295	21.59	1.31	0.1906
5	5:150516340:C:T	150516340	T	ADD	1536	7.428	5.673	-3.691	18.55	1.309	0.1906
6	6:38781461:T:C	38781461	C	ADD	1536	5.673	4.333	-2.82	14.17	1.309	0.1906
6	6:38781472:G:A	38781472	A	ADD	1536	5.673	4.333	-2.82	14.17	1.309	0.1906
6	6:38781518:A:G	38781518	G	ADD	1536	5.673	4.333	-2.82	14.17	1.309	0.1906
6	6:81469851:C:T	81469851	T	ADD	1536	-7.035	5.372	-17.57	3.495	-1.309	0.1906
6	6:81470107:T:C	81470107	C	ADD	1536	-7.035	5.372	-17.57	3.495	-1.309	0.1906
6	6:81470184:G:C	81470184	C	ADD	1536	-7.035	5.372	-17.57	3.495	-1.309	0.1906
6	6:81470405:G:A	81470405	A	ADD	1536	-7.035	5.372	-17.57	3.495	-1.309	0.1906
6	6:81472003:A:G	81472003	G	ADD	1536	-7.035	5.372	-17.57	3.495	-1.309	0.1906
6	6:81472043:G:T	81472043	T	ADD	1536	-7.035	5.372	-17.57	3.495	-1.309	0.1906
6	6:81472849:C:T	81472849	T	ADD	1536	-7.035	5.372	-17.57	3.495	-1.309	0.1906
6	6:81472955:T:C	81472955	C	ADD	1536	-7.035	5.372	-17.57	3.495	-1.309	0.1906
6	6:81473184:C:G	81473184	G	ADD	1536	-7.035	5.372	-17.57	3.495	-1.309	0.1906
6	6:81473474:G:A	81473474	A	ADD	1536	-7.035	5.372	-17.57	3.495	-1.309	0.1906
6	6:81473683:G:A	81473683	A	ADD	1536	-7.035	5.372	-17.57	3.495	-1.309	0.1906
6	6:81473780:C:A	81473780	A	ADD	1536	-7.035	5.372	-17.57	3.495	-1.309	0.1906
6	6:81473798:A:G	81473798	G	ADD	1536	-7.035	5.372	-17.57	3.495	-1.309	0.1906
6	6:81473819:A:T	81473819	T	ADD	1536	-7.035	5.372	-17.57	3.495	-1.309	0.1906
6	6:81473826:C:A	81473826	A	ADD	1536	-7.035	5.372	-17.57	3.495	-1.309	0.1906
6	6:81473895:A:C	81473895	C	ADD	1536	-7.035	5.372	-17.57	3.495	-1.309	0.1906
6	6:81474075:A:G	81474075	G	ADD	1536	-7.035	5.372	-17.57	3.495	-1.309	0.1906
6	6:81474226:T:C	81474226	C	ADD	1536	-7.035	5.372	-17.57	3.495	-1.309	0.1906
6	6:81474386:A:G	81474386	G	ADD	1536	-7.035	5.372	-17.57	3.495	-1.309	0.1906
6	6:81474999:A:G	81474999	G	ADD	1536	-7.035	5.372	-17.57	3.495	-1.309	0.1906
6	6:81475045:C:T	81475045	T	ADD	1536	-7.035	5.372	-17.57	3.495	-1.309	0.1906
6	6:81475222:G:A	81475222	A	ADD	1536	-7.035	5.372	-17.57	3.495	-1.309	0.1906
6	6:81475230:A:G	81475230	G	ADD	1536	-7.035	5.372	-17.57	3.495	-1.309	0.1906
6	6:81475751:G:A	81475751	A	ADD	1536	-7.035	5.372	-17.57	3.495	-1.309	0.1906
6	6:81475756:A:G	81475756	G	ADD	1536	-7.035	5.372	-17.57	3.495	-1.309	0.1906
6	6:81475876:C:T	81475876	T	ADD	1536	-7.035	5.372	-17.57	3.495	-1.309	0.1906
6	6:81476068:A:T	81476068	T	ADD	1536	-7.035	5.372	-17.57	3.495	-1.309	0.1906
6	6:81476875:T:G	81476875	G	ADD	1536	-7.035	5.372	-17.57	3.495	-1.309	0.1906
6	6:81477322:A:G	81477322	G	ADD	1536	-7.035	5.372	-17.57	3.495	-1.309	0.1906
6	6:81477801:T:A	81477801	A	ADD	1536	-7.035	5.372	-17.57	3.495	-1.309	0.1906
6	6:81478184:T:C	81478184	C	ADD	1536	-7.035	5.372	-17.57	3.495	-1.309	0.1906
6	6:81478779:A:G	81478779	G	ADD	1536	-7.035	5.372	-17.57	3.495	-1.309	0.1906
6	6:81478876:T:C	81478876	C	ADD	1536	-7.035	5.372	-17.57	3.495	-1.309	0.1906
6	6:81479230:T:C	81479230	C	ADD	1536	-7.035	5.372	-17.57	3.495	-1.309	0.1906
6	6:81480196:C:T	81480196	T	ADD	1536	-7.035	5.372	-17.57	3.495	-1.309	0.1906
6	6:81480428:C:T	81480428	T	ADD	1536	-7.035	5.372	-17.57	3.495	-1.309	0.1906
6	6:106252343:A:G	106252343	A	ADD	1536	-5.714	4.363	-14.27	2.838	-1.309	0.1906
6	6:122090056:T:C	122090056	C	ADD	1536	-6.073	4.638	-15.16	3.017	-1.309	0.1906
7	7:1016053:C:T	1016053	T	ADD	1536	6.343	4.844	-3.151	15.84	1.309	0.1906
7	7:26636111:G:A	26636111	A	ADD	1536	5.805	4.434	-2.885	14.5	1.309	0.1906
7	7:32541756:G:A	32541756	A	ADD	1536	-6.639	5.07	-16.58	3.299	-1.309	0.1906
7	7:40386835:A:C	40386835	A	ADD	1536	5.591	4.27	-2.777	13.96	1.31	0.1906
7	7:53141009:C:T	53141009	T	ADD	1536	-7.748	5.917	-19.34	3.849	-1.31	0.1906
7	7:110028559:C:A	110028559	A	ADD	1536	6.919	5.285	-3.438	17.28	1.309	0.1906
8	8:18504699:T:C	18504699	C	ADD	1536	10.35	7.901	-5.14	25.83	1.309	0.1906
8	8:18504853:T:G	18504853	G	ADD	1536	10.35	7.901	-5.14	25.83	1.309	0.1906
8	8:90837362:A:C	90837362	C	ADD	1536	7.509	5.735	-3.732	18.75	1.309	0.1906
8	8:103640752:C:A	103640752	A	ADD	1536	-6.828	5.214	-17.05	3.392	-1.309	0.1906
8	8:115999855:G:T	115999855	T	ADD	1536	7.125	5.441	-3.54	17.79	1.309	0.1906
8	8:116004369:T:G	116004369	G	ADD	1536	7.125	5.441	-3.54	17.79	1.309	0.1906
8	8:136595527:G:A	136595527	G	ADD	1536	-5.597	4.275	-13.97	2.781	-1.309	0.1906
9	9:25792486:A:C	25792486	C	ADD	1536	5.497	4.198	-2.731	13.73	1.309	0.1906
9	9:73908243:C:T	73908243	T	ADD	1536	-9.645	7.367	-24.08	4.793	-1.309	0.1906
9	9:73908387:A:C	73908387	C	ADD	1536	-9.645	7.367	-24.08	4.793	-1.309	0.1906
9	9:73908412:A:G	73908412	G	ADD	1536	-9.645	7.367	-24.08	4.793	-1.309	0.1906
9	9:73908837:C:G	73908837	G	ADD	1536	-9.645	7.367	-24.08	4.793	-1.309	0.1906
9	9:73909871:A:G	73909871	G	ADD	1536	-9.645	7.367	-24.08	4.793	-1.309	0.1906
9	9:73909965:C:G	73909965	G	ADD	1536	-9.645	7.367	-24.08	4.793	-1.309	0.1906
9	9:73909977:A:T	73909977	T	ADD	1536	-9.645	7.367	-24.08	4.793	-1.309	0.1906
9	9:134652702:G:A	134652702	A	ADD	1536	-6.258	4.78	-15.63	3.11	-1.309	0.1906
10	10:68188861:C:T	68188861	T	ADD	1536	6.488	4.955	-3.223	16.2	1.309	0.1906
10	10:83779240:A:G	83779240	G	ADD	1536	-5.488	4.192	-13.7	2.728	-1.309	0.1906
10	10:83779839:A:C	83779839	C	ADD	1536	-5.488	4.192	-13.7	2.728	-1.309	0.1906
10	10:83783511:G:A	83783511	A	ADD	1536	-5.488	4.192	-13.7	2.728	-1.309	0.1906
10	10:83787541:G:A	83787541	A	ADD	1536	-5.488	4.192	-13.7	2.728	-1.309	0.1906
11	11:57039835:T:G	57039835	G	ADD	1536	-7.049	5.384	-17.6	3.503	-1.309	0.1906
11	11:111139075:A:G	111139075	G	ADD	1536	5.687	4.342	-2.824	14.2	1.31	0.1906
11	11:111140462:A:G	111140462	G	ADD	1536	5.687	4.342	-2.824	14.2	1.31	0.1906
11	11:111141778:T:C	111141778	C	ADD	1536	5.687	4.342	-2.824	14.2	1.31	0.1906
11	11:115224714:T:C	115224714	T	ADD	1536	5.462	4.171	-2.713	13.64	1.309	0.1906
11	11:122937456:G:A	122937456	A	ADD	1536	5.863	4.477	-2.913	14.64	1.309	0.1906
11	11:122937860:T:C	122937860	C	ADD	1536	5.863	4.477	-2.913	14.64	1.309	0.1906
11	11:122939340:T:C	122939340	C	ADD	1536	5.863	4.477	-2.913	14.64	1.309	0.1906
11	11:129198805:T:C	129198805	C	ADD	1536	6.951	5.308	-3.453	17.35	1.309	0.1906
11	11:129198873:C:A	129198873	A	ADD	1536	6.951	5.308	-3.453	17.35	1.309	0.1906
12	12:79317704:T:C	79317704	C	ADD	1536	5.724	4.372	-2.845	14.29	1.309	0.1906
13	13:37459761:G:A	37459761	A	ADD	1536	7.674	5.861	-3.812	19.16	1.309	0.1906
13	13:37460430:G:A	37460430	A	ADD	1536	7.674	5.861	-3.812	19.16	1.309	0.1906
13	13:37465791:A:G	37465791	G	ADD	1536	7.674	5.861	-3.812	19.16	1.309	0.1906
13	13:37468282:A:C	37468282	C	ADD	1536	7.674	5.861	-3.812	19.16	1.309	0.1906
13	13:71616193:A:G	71616193	G	ADD	1536	-5.505	4.205	-13.75	2.736	-1.309	0.1906
13	13:71619838:A:G	71619838	G	ADD	1536	-5.505	4.205	-13.75	2.736	-1.309	0.1906
13	13:71640364:A:G	71640364	G	ADD	1536	-5.505	4.205	-13.75	2.736	-1.309	0.1906
13	13:111637183:G:A	111637183	A	ADD	1536	-7.434	5.678	-18.56	3.695	-1.309	0.1906
14	14:93400879:A:G	93400879	G	ADD	1536	5.862	4.477	-2.912	14.64	1.309	0.1906
15	15:55283828:G:A	55283828	A	ADD	1536	7.389	5.643	-3.671	18.45	1.309	0.1906
15	15:55284357:T:C	55284357	C	ADD	1536	7.389	5.643	-3.671	18.45	1.309	0.1906
15	15:55284794:A:C	55284794	C	ADD	1536	7.389	5.643	-3.671	18.45	1.309	0.1906
15	15:55285236:A:C	55285236	C	ADD	1536	7.389	5.643	-3.671	18.45	1.309	0.1906
15	15:55287237:T:C	55287237	C	ADD	1536	7.389	5.643	-3.671	18.45	1.309	0.1906
15	15:63240237:C:A	63240237	A	ADD	1536	11.07	8.454	-5.5	27.64	1.309	0.1906
15	15:63240412:C:G	63240412	G	ADD	1536	11.07	8.454	-5.5	27.64	1.309	0.1906
15	15:63240994:T:C	63240994	C	ADD	1536	11.07	8.454	-5.5	27.64	1.309	0.1906
16	16:6754530:C:G	6754530	G	ADD	1536	-11.6	8.856	-28.95	5.761	-1.31	0.1906
18	18:32732874:A:T	32732874	T	ADD	1536	6.722	5.134	-3.34	16.78	1.309	0.1906
18	18:32735013:T:A	32735013	A	ADD	1536	6.722	5.134	-3.34	16.78	1.309	0.1906
18	18:32735373:G:A	32735373	A	ADD	1536	6.722	5.134	-3.34	16.78	1.309	0.1906
18	18:43001530:G:C	43001530	C	ADD	1536	-7.413	5.661	-18.51	3.682	-1.31	0.1906
18	18:43002219:G:A	43002219	A	ADD	1536	-7.413	5.661	-18.51	3.682	-1.31	0.1906
21	21:22423733:G:A	22423733	A	ADD	1536	-8.768	6.695	-21.89	4.355	-1.309	0.1906
1	1:62983693:A:C	62983693	A	ADD	1536	-6.691	5.111	-16.71	3.327	-1.309	0.1907
1	1:118131205:T:C	118131205	C	ADD	1536	-7.685	5.87	-19.19	3.821	-1.309	0.1907
1	1:157259155:C:T	157259155	T	ADD	1536	-10.65	8.137	-26.6	5.296	-1.309	0.1907
1	1:160108621:G:A	160108621	A	ADD	1536	5.644	4.311	-2.806	14.09	1.309	0.1907
1	1:203559805:T:C	203559805	C	ADD	1536	-8.599	6.569	-21.47	4.277	-1.309	0.1907
1	1:228538968:C:T	228538968	T	ADD	1536	-6.058	4.628	-15.13	3.012	-1.309	0.1907
2	2:165942773:A:G	165942773	G	ADD	1536	-11.59	8.852	-28.94	5.761	-1.309	0.1907
3	3:53671151:A:G	53671151	G	ADD	1536	8.366	6.39	-4.159	20.89	1.309	0.1907
3	3:53775974:G:T	53775974	T	ADD	1536	5.909	4.514	-2.939	14.76	1.309	0.1907
3	3:84853268:T:G	84853268	G	ADD	1536	-6.501	4.966	-16.23	3.232	-1.309	0.1907
3	3:173522907:A:G	173522907	G	ADD	1536	12.88	9.835	-6.4	32.15	1.309	0.1907
3	3:183663173:C:T	183663173	T	ADD	1536	-5.783	4.417	-14.44	2.875	-1.309	0.1907
3	3:183668383:C:T	183668383	T	ADD	1536	-5.783	4.417	-14.44	2.875	-1.309	0.1907
4	4:16914239:G:A	16914239	A	ADD	1536	-7.923	6.053	-19.79	3.94	-1.309	0.1907
4	4:38979607:A:G	38979607	G	ADD	1536	6.244	4.77	-3.105	15.59	1.309	0.1907
4	4:80204001:G:C	80204001	C	ADD	1536	7.711	5.89	-3.834	19.26	1.309	0.1907
4	4:109387298:A:G	109387298	G	ADD	1536	5.87	4.484	-2.919	14.66	1.309	0.1907
4	4:109387798:C:T	109387798	T	ADD	1536	5.87	4.484	-2.919	14.66	1.309	0.1907
4	4:118335336:G:A	118335336	A	ADD	1536	-5.651	4.316	-14.11	2.809	-1.309	0.1907
4	4:169633306:C:T	169633306	T	ADD	1536	6.031	4.607	-2.999	15.06	1.309	0.1907
5	5:23145902:G:A	23145902	A	ADD	1536	-6.944	5.305	-17.34	3.453	-1.309	0.1907
5	5:31169770:C:A	31169770	A	ADD	1536	6.838	5.224	-3.4	17.08	1.309	0.1907
5	5:140772427:T:G	140772427	G	ADD	1536	7.992	6.105	-3.974	19.96	1.309	0.1907
6	6:33089316:T:C	33089316	C	ADD	1536	11.65	8.898	-5.79	29.09	1.309	0.1907
6	6:33092412:G:A	33092412	A	ADD	1536	11.65	8.898	-5.79	29.09	1.309	0.1907
6	6:74278499:G:A	74278499	A	ADD	1536	-9.179	7.011	-22.92	4.563	-1.309	0.1907
6	6:74279135:G:C	74279135	C	ADD	1536	-9.179	7.011	-22.92	4.563	-1.309	0.1907
6	6:74280140:A:C	74280140	C	ADD	1536	-9.179	7.011	-22.92	4.563	-1.309	0.1907
6	6:74281396:C:T	74281396	T	ADD	1536	-9.179	7.011	-22.92	4.563	-1.309	0.1907
6	6:74282244:C:T	74282244	T	ADD	1536	-9.179	7.011	-22.92	4.563	-1.309	0.1907
6	6:74282318:G:A	74282318	A	ADD	1536	-9.179	7.011	-22.92	4.563	-1.309	0.1907
6	6:74282434:C:T	74282434	T	ADD	1536	-9.179	7.011	-22.92	4.563	-1.309	0.1907
6	6:97078191:C:G	97078191	G	ADD	1536	-5.707	4.359	-14.25	2.837	-1.309	0.1907
6	6:103707295:T:G	103707295	G	ADD	1536	-6.35	4.85	-15.86	3.156	-1.309	0.1907
6	6:103718105:G:A	103718105	A	ADD	1536	-6.35	4.85	-15.86	3.156	-1.309	0.1907
7	7:5834567:A:G	5834567	A	ADD	1536	8.186	6.252	-4.069	20.44	1.309	0.1907
7	7:25871109:C:T	25871109	T	ADD	1536	-5.486	4.19	-13.7	2.727	-1.309	0.1907
7	7:41926152:A:G	41926152	G	ADD	1536	7.682	5.869	-3.82	19.18	1.309	0.1907
8	8:13437155:T:C	13437155	C	ADD	1536	7.525	5.748	-3.741	18.79	1.309	0.1907
8	8:13437199:A:C	13437199	C	ADD	1536	7.525	5.748	-3.741	18.79	1.309	0.1907
8	8:83472674:A:G	83472674	A	ADD	1536	-5.391	4.118	-13.46	2.679	-1.309	0.1907
8	8:83473100:A:G	83473100	A	ADD	1536	-5.391	4.118	-13.46	2.679	-1.309	0.1907
8	8:83473537:C:T	83473537	C	ADD	1536	-5.391	4.118	-13.46	2.679	-1.309	0.1907
8	8:89738012:A:G	89738012	G	ADD	1536	-10.8	8.247	-26.96	5.367	-1.309	0.1907
8	8:89738178:A:C	89738178	C	ADD	1536	-10.8	8.247	-26.96	5.367	-1.309	0.1907
8	8:89744017:A:T	89744017	T	ADD	1536	-10.8	8.247	-26.96	5.367	-1.309	0.1907
8	8:89744448:G:A	89744448	A	ADD	1536	-10.8	8.247	-26.96	5.367	-1.309	0.1907
8	8:105346996:C:T	105346996	C	ADD	1536	5.605	4.281	-2.786	14	1.309	0.1907
8	8:105349134:T:C	105349134	T	ADD	1536	5.605	4.281	-2.786	14	1.309	0.1907
8	8:105350851:A:G	105350851	A	ADD	1536	5.605	4.281	-2.786	14	1.309	0.1907
8	8:105351943:C:T	105351943	C	ADD	1536	5.605	4.281	-2.786	14	1.309	0.1907
8	8:129362263:C:T	129362263	T	ADD	1536	-12.17	9.295	-30.38	6.051	-1.309	0.1907
9	9:104373787:G:A	104373787	A	ADD	1536	-5.755	4.397	-14.37	2.862	-1.309	0.1907
10	10:34097009:A:C	34097009	A	ADD	1536	5.737	4.382	-2.852	14.33	1.309	0.1907
10	10:133324790:G:A	133324790	A	ADD	1536	-7.68	5.866	-19.18	3.818	-1.309	0.1907
11	11:12330050:C:G	12330050	G	ADD	1536	5.821	4.446	-2.894	14.54	1.309	0.1907
11	11:116745484:C:G	116745484	G	ADD	1536	-5.55	4.239	-13.86	2.759	-1.309	0.1907
11	11:116749977:C:T	116749977	T	ADD	1536	-5.55	4.239	-13.86	2.759	-1.309	0.1907
11	11:131413833:G:A	131413833	G	ADD	1536	6.926	5.29	-3.443	17.29	1.309	0.1907
12	12:47289418:A:C	47289418	C	ADD	1536	6.946	5.305	-3.453	17.34	1.309	0.1907
12	12:63103040:A:C	63103040	C	ADD	1536	-8.071	6.166	-20.16	4.014	-1.309	0.1907
12	12:63104827:A:G	63104827	G	ADD	1536	-8.071	6.166	-20.16	4.014	-1.309	0.1907
12	12:81867436:G:C	81867436	C	ADD	1536	-6.82	5.21	-17.03	3.391	-1.309	0.1907
13	13:109801992:A:C	109801992	C	ADD	1536	-6.01	4.591	-15.01	2.988	-1.309	0.1907
16	16:6779778:A:G	6779778	G	ADD	1536	9.558	7.301	-4.751	23.87	1.309	0.1907
16	16:6781726:C:A	6781726	A	ADD	1536	9.558	7.301	-4.751	23.87	1.309	0.1907
16	16:6781850:C:T	6781850	T	ADD	1536	9.558	7.301	-4.751	23.87	1.309	0.1907
18	18:23318191:G:A	23318191	A	ADD	1536	8.18	6.249	-4.067	20.43	1.309	0.1907
22	22:22305021:G:A	22305021	A	ADD	1536	-10.94	8.36	-27.33	5.441	-1.309	0.1907
1	1:47459652:G:A	47459652	A	ADD	1536	12.8	9.777	-6.365	31.96	1.309	0.1908
1	1:47461601:T:A	47461601	A	ADD	1536	12.8	9.777	-6.365	31.96	1.309	0.1908
1	1:47464571:C:T	47464571	T	ADD	1536	12.8	9.777	-6.365	31.96	1.309	0.1908
1	1:47465064:T:C	47465064	C	ADD	1536	12.8	9.777	-6.365	31.96	1.309	0.1908
1	1:47468439:C:T	47468439	T	ADD	1536	12.8	9.777	-6.365	31.96	1.309	0.1908
1	1:47468718:C:T	47468718	T	ADD	1536	12.8	9.777	-6.365	31.96	1.309	0.1908
1	1:47469877:C:T	47469877	T	ADD	1536	12.8	9.777	-6.365	31.96	1.309	0.1908
1	1:47470019:T:C	47470019	C	ADD	1536	12.8	9.777	-6.365	31.96	1.309	0.1908
1	1:47470650:G:A	47470650	A	ADD	1536	12.8	9.777	-6.365	31.96	1.309	0.1908
1	1:47471868:G:A	47471868	A	ADD	1536	12.8	9.777	-6.365	31.96	1.309	0.1908
1	1:47472011:C:A	47472011	A	ADD	1536	12.8	9.777	-6.365	31.96	1.309	0.1908
1	1:47472330:G:A	47472330	A	ADD	1536	12.8	9.777	-6.365	31.96	1.309	0.1908
1	1:47472465:C:A	47472465	A	ADD	1536	12.8	9.777	-6.365	31.96	1.309	0.1908
1	1:47472599:T:C	47472599	C	ADD	1536	12.8	9.777	-6.365	31.96	1.309	0.1908
1	1:47473363:C:T	47473363	T	ADD	1536	12.8	9.777	-6.365	31.96	1.309	0.1908
1	1:47473456:C:T	47473456	T	ADD	1536	12.8	9.777	-6.365	31.96	1.309	0.1908
1	1:81991684:C:A	81991684	A	ADD	1536	6.384	4.878	-3.176	15.94	1.309	0.1908
2	2:60203980:G:C	60203980	C	ADD	1536	7.294	5.573	-3.629	18.22	1.309	0.1908
3	3:12203888:G:A	12203888	A	ADD	1536	-6.339	4.843	-15.83	3.154	-1.309	0.1908
3	3:20092983:G:A	20092983	A	ADD	1536	-7.205	5.505	-17.99	3.584	-1.309	0.1908
3	3:81731536:C:A	81731536	A	ADD	1536	10.82	8.271	-5.387	27.03	1.309	0.1908
3	3:81745001:G:A	81745001	A	ADD	1536	10.82	8.271	-5.387	27.03	1.309	0.1908
3	3:81749151:A:G	81749151	G	ADD	1536	10.82	8.271	-5.387	27.03	1.309	0.1908
3	3:81750446:C:T	81750446	T	ADD	1536	10.82	8.271	-5.387	27.03	1.309	0.1908
3	3:81761442:C:A	81761442	A	ADD	1536	10.82	8.271	-5.387	27.03	1.309	0.1908
3	3:81763410:G:T	81763410	T	ADD	1536	10.82	8.271	-5.387	27.03	1.309	0.1908
3	3:111043298:C:G	111043298	G	ADD	1536	5.643	4.312	-2.808	14.09	1.309	0.1908
3	3:111043799:G:C	111043799	C	ADD	1536	5.643	4.312	-2.808	14.09	1.309	0.1908
3	3:111045160:T:C	111045160	C	ADD	1536	5.643	4.312	-2.808	14.09	1.309	0.1908
3	3:111046070:T:C	111046070	C	ADD	1536	5.643	4.312	-2.808	14.09	1.309	0.1908
3	3:111046290:A:T	111046290	T	ADD	1536	5.643	4.312	-2.808	14.09	1.309	0.1908
3	3:111046627:A:C	111046627	C	ADD	1536	5.643	4.312	-2.808	14.09	1.309	0.1908
3	3:111048079:T:A	111048079	A	ADD	1536	5.643	4.312	-2.808	14.09	1.309	0.1908
3	3:111049088:T:C	111049088	C	ADD	1536	5.643	4.312	-2.808	14.09	1.309	0.1908
3	3:111050246:A:C	111050246	C	ADD	1536	5.643	4.312	-2.808	14.09	1.309	0.1908
3	3:111050388:G:A	111050388	A	ADD	1536	5.643	4.312	-2.808	14.09	1.309	0.1908
3	3:111050852:T:G	111050852	G	ADD	1536	5.643	4.312	-2.808	14.09	1.309	0.1908
3	3:124298423:G:A	124298423	A	ADD	1536	6.156	4.704	-3.063	15.37	1.309	0.1908
3	3:147959363:C:A	147959363	A	ADD	1536	-6.993	5.343	-17.47	3.479	-1.309	0.1908
3	3:147962748:A:G	147962748	G	ADD	1536	-6.993	5.343	-17.47	3.479	-1.309	0.1908
3	3:147965383:C:T	147965383	T	ADD	1536	-6.993	5.343	-17.47	3.479	-1.309	0.1908
3	3:173538547:C:T	173538547	T	ADD	1536	12.7	9.704	-6.32	31.72	1.309	0.1908
4	4:23984559:T:C	23984559	C	ADD	1536	9.098	6.951	-4.525	22.72	1.309	0.1908
4	4:27486809:A:G	27486809	A	ADD	1536	5.579	4.263	-2.777	13.94	1.309	0.1908
4	4:27487406:A:G	27487406	A	ADD	1536	5.579	4.263	-2.777	13.94	1.309	0.1908
4	4:28206247:T:C	28206247	T	ADD	1536	5.542	4.234	-2.758	13.84	1.309	0.1908
4	4:28213665:C:T	28213665	C	ADD	1536	5.542	4.234	-2.758	13.84	1.309	0.1908
4	4:41498412:G:C	41498412	C	ADD	1536	6.538	4.995	-3.252	16.33	1.309	0.1908
4	4:48678387:G:T	48678387	G	ADD	1536	5.5	4.202	-2.736	13.74	1.309	0.1908
4	4:125907632:A:G	125907632	A	ADD	1536	8.268	6.318	-4.115	20.65	1.309	0.1908
4	4:126251972:T:C	126251972	C	ADD	1536	5.511	4.211	-2.742	13.77	1.309	0.1908
4	4:129700043:A:G	129700043	G	ADD	1536	5.64	4.309	-2.805	14.08	1.309	0.1908
4	4:178231152:C:A	178231152	A	ADD	1536	8.08	6.174	-4.02	20.18	1.309	0.1908
4	4:180989620:A:G	180989620	G	ADD	1536	5.639	4.309	-2.805	14.08	1.309	0.1908
5	5:1919855:G:A	1919855	A	ADD	1536	-12.5	9.552	-31.22	6.221	-1.309	0.1908
5	5:1921190:C:T	1921190	T	ADD	1536	-12.5	9.552	-31.22	6.221	-1.309	0.1908
5	5:116418189:G:A	116418189	A	ADD	1536	6.289	4.805	-3.129	15.71	1.309	0.1908
6	6:5885667:A:G	5885667	G	ADD	1536	5.982	4.571	-2.977	14.94	1.309	0.1908
6	6:10545728:G:A	10545728	A	ADD	1536	-6.833	5.222	-17.07	3.401	-1.309	0.1908
6	6:10545801:C:T	10545801	T	ADD	1536	-6.833	5.222	-17.07	3.401	-1.309	0.1908
7	7:18332353:G:A	18332353	A	ADD	1536	-6.765	5.169	-16.9	3.365	-1.309	0.1908
7	7:26115389:A:G	26115389	G	ADD	1536	5.558	4.247	-2.766	13.88	1.309	0.1908
7	7:63717099:G:A	63717099	G	ADD	1536	6.339	4.844	-3.154	15.83	1.309	0.1908
8	8:4631882:G:C	4631882	C	ADD	1536	12.17	9.3	-6.057	30.4	1.309	0.1908
8	8:4633502:G:C	4633502	C	ADD	1536	12.17	9.3	-6.057	30.4	1.309	0.1908
8	8:14037400:C:A	14037400	A	ADD	1536	7.323	5.595	-3.643	18.29	1.309	0.1908
9	9:73904308:T:C	73904308	C	ADD	1536	-9.667	7.386	-24.14	4.809	-1.309	0.1908
9	9:132437356:G:A	132437356	A	ADD	1536	-7.411	5.663	-18.51	3.688	-1.309	0.1908
10	10:97422803:G:A	97422803	A	ADD	1536	9.951	7.603	-4.951	24.85	1.309	0.1908
11	11:12331042:G:T	12331042	G	ADD	1536	-5.477	4.185	-13.68	2.725	-1.309	0.1908
11	11:40054385:T:G	40054385	G	ADD	1536	-7.272	5.556	-18.16	3.617	-1.309	0.1908
11	11:64026639:G:A	64026639	A	ADD	1536	10.78	8.234	-5.363	26.92	1.309	0.1908
11	11:64027888:G:A	64027888	A	ADD	1536	10.78	8.234	-5.363	26.92	1.309	0.1908
11	11:123710168:A:G	123710168	A	ADD	1536	5.795	4.427	-2.883	14.47	1.309	0.1908
11	11:123712153:G:C	123712153	G	ADD	1536	5.795	4.427	-2.883	14.47	1.309	0.1908
11	11:123712660:G:A	123712660	G	ADD	1536	5.795	4.427	-2.883	14.47	1.309	0.1908
11	11:123713020:A:C	123713020	A	ADD	1536	5.795	4.427	-2.883	14.47	1.309	0.1908
11	11:123713465:A:T	123713465	A	ADD	1536	5.795	4.427	-2.883	14.47	1.309	0.1908
12	12:573594:G:A	573594	A	ADD	1536	6.026	4.605	-2.999	15.05	1.309	0.1908
12	12:21242299:T:C	21242299	C	ADD	1536	5.698	4.353	-2.834	14.23	1.309	0.1908
12	12:21242575:A:G	21242575	G	ADD	1536	5.698	4.353	-2.834	14.23	1.309	0.1908
12	12:21242578:T:G	21242578	G	ADD	1536	5.698	4.353	-2.834	14.23	1.309	0.1908
12	12:21243478:T:G	21243478	G	ADD	1536	5.698	4.353	-2.834	14.23	1.309	0.1908
12	12:47406726:A:G	47406726	G	ADD	1536	6.039	4.614	-3.004	15.08	1.309	0.1908
12	12:47409772:A:G	47409772	G	ADD	1536	6.039	4.614	-3.004	15.08	1.309	0.1908
12	12:116061313:A:T	116061313	A	ADD	1536	-5.524	4.22	-13.79	2.747	-1.309	0.1908
12	12:116061895:A:G	116061895	A	ADD	1536	-5.524	4.22	-13.79	2.747	-1.309	0.1908
12	12:119444197:A:G	119444197	G	ADD	1536	5.804	4.435	-2.889	14.5	1.309	0.1908
13	13:46496273:C:A	46496273	A	ADD	1536	-8.373	6.397	-20.91	4.164	-1.309	0.1908
14	14:63106120:C:T	63106120	T	ADD	1536	-5.566	4.253	-13.9	2.769	-1.309	0.1908
15	15:71844111:C:T	71844111	T	ADD	1536	-5.968	4.56	-14.9	2.97	-1.309	0.1908
15	15:88841520:G:T	88841520	T	ADD	1536	7.974	6.092	-3.966	19.91	1.309	0.1908
15	15:88841557:C:T	88841557	T	ADD	1536	7.974	6.092	-3.966	19.91	1.309	0.1908
16	16:22793128:A:C	22793128	A	ADD	1536	-5.751	4.394	-14.36	2.861	-1.309	0.1908
16	16:78376530:C:G	78376530	G	ADD	1536	5.967	4.559	-2.968	14.9	1.309	0.1908
17	17:14308398:G:A	14308398	A	ADD	1536	-8.046	6.148	-20.1	4.003	-1.309	0.1908
18	18:72071804:G:A	72071804	A	ADD	1536	-8.691	6.641	-21.71	4.325	-1.309	0.1908
1	1:179499459:C:T	179499459	T	ADD	1536	5.743	4.389	-2.86	14.35	1.308	0.1909
1	1:179503698:G:A	179503698	A	ADD	1536	5.743	4.389	-2.86	14.35	1.308	0.1909
1	1:179507013:T:C	179507013	C	ADD	1536	5.743	4.389	-2.86	14.35	1.308	0.1909
1	1:179507925:G:A	179507925	A	ADD	1536	5.743	4.389	-2.86	14.35	1.308	0.1909
1	1:206233134:G:A	206233134	A	ADD	1536	8.234	6.292	-4.099	20.57	1.309	0.1909
2	2:46028107:A:G	46028107	G	ADD	1536	-5.944	4.543	-14.85	2.959	-1.309	0.1909
3	3:14546021:T:C	14546021	C	ADD	1536	11.02	8.421	-5.486	27.52	1.308	0.1909
3	3:24265759:T:C	24265759	C	ADD	1536	5.628	4.301	-2.802	14.06	1.308	0.1909
3	3:42288673:A:G	42288673	A	ADD	1536	5.723	4.373	-2.849	14.3	1.309	0.1909
3	3:81922075:C:T	81922075	T	ADD	1536	-5.714	4.366	-14.27	2.844	-1.309	0.1909
3	3:100153070:C:T	100153070	T	ADD	1536	5.758	4.4	-2.866	14.38	1.309	0.1909
3	3:100153692:T:A	100153692	A	ADD	1536	5.758	4.4	-2.866	14.38	1.309	0.1909
3	3:100154399:A:G	100154399	G	ADD	1536	5.758	4.4	-2.866	14.38	1.309	0.1909
3	3:103868380:C:A	103868380	A	ADD	1536	8.642	6.605	-4.304	21.59	1.308	0.1909
3	3:103869603:G:T	103869603	T	ADD	1536	8.642	6.605	-4.304	21.59	1.308	0.1909
3	3:103870075:C:T	103870075	T	ADD	1536	8.642	6.605	-4.304	21.59	1.308	0.1909
3	3:112789106:T:C	112789106	C	ADD	1536	-7.723	5.902	-19.29	3.844	-1.309	0.1909
3	3:147940024:T:A	147940024	A	ADD	1536	-6.257	4.781	-15.63	3.114	-1.309	0.1909
3	3:147940311:G:A	147940311	A	ADD	1536	-6.257	4.781	-15.63	3.114	-1.309	0.1909
4	4:26375604:G:A	26375604	A	ADD	1536	6.12	4.677	-3.048	15.29	1.308	0.1909
4	4:110825634:G:A	110825634	A	ADD	1536	11.97	9.146	-5.959	29.89	1.308	0.1909
4	4:110826015:G:T	110826015	T	ADD	1536	11.97	9.146	-5.959	29.89	1.308	0.1909
4	4:126742691:G:T	126742691	T	ADD	1536	6.633	5.069	-3.302	16.57	1.308	0.1909
4	4:166243082:A:G	166243082	G	ADD	1536	-6.768	5.172	-16.9	3.369	-1.309	0.1909
4	4:182432888:T:C	182432888	T	ADD	1536	-5.885	4.497	-14.7	2.929	-1.309	0.1909
4	4:189326051:T:G	189326051	G	ADD	1536	-7.591	5.801	-18.96	3.779	-1.309	0.1909
5	5:12156978:C:G	12156978	G	ADD	1536	6.834	5.223	-3.404	17.07	1.308	0.1909
5	5:66532920:A:G	66532920	G	ADD	1536	-5.716	4.368	-14.28	2.846	-1.308	0.1909
5	5:149600076:G:A	149600076	A	ADD	1536	6.856	5.239	-3.412	17.12	1.309	0.1909
5	5:166182037:G:A	166182037	A	ADD	1536	-9.206	7.035	-22.99	4.582	-1.309	0.1909
6	6:9922939:T:C	9922939	C	ADD	1536	5.882	4.496	-2.93	14.69	1.308	0.1909
6	6:9923268:G:A	9923268	A	ADD	1536	5.882	4.496	-2.93	14.69	1.308	0.1909
6	6:9923301:T:C	9923301	C	ADD	1536	5.882	4.496	-2.93	14.69	1.308	0.1909
6	6:9923345:A:G	9923345	G	ADD	1536	5.882	4.496	-2.93	14.69	1.308	0.1909
6	6:9923457:C:T	9923457	T	ADD	1536	5.882	4.496	-2.93	14.69	1.308	0.1909
6	6:9923735:A:T	9923735	T	ADD	1536	5.882	4.496	-2.93	14.69	1.308	0.1909
6	6:9924021:A:G	9924021	G	ADD	1536	5.882	4.496	-2.93	14.69	1.308	0.1909
6	6:9924043:G:A	9924043	A	ADD	1536	5.882	4.496	-2.93	14.69	1.308	0.1909
6	6:9924242:T:C	9924242	C	ADD	1536	5.882	4.496	-2.93	14.69	1.308	0.1909
6	6:9924304:T:A	9924304	A	ADD	1536	5.882	4.496	-2.93	14.69	1.308	0.1909
6	6:9924352:A:G	9924352	G	ADD	1536	5.882	4.496	-2.93	14.69	1.308	0.1909
6	6:78838794:A:G	78838794	G	ADD	1536	-8.258	6.311	-20.63	4.112	-1.308	0.1909
7	7:2763102:C:T	2763102	T	ADD	1536	-6.956	5.315	-17.37	3.462	-1.309	0.1909
7	7:8817762:G:A	8817762	A	ADD	1536	-5.745	4.391	-14.35	2.861	-1.308	0.1909
7	7:21580679:G:A	21580679	A	ADD	1536	6.105	4.666	-3.04	15.25	1.308	0.1909
7	7:39497985:T:A	39497985	T	ADD	1536	-5.479	4.187	-13.69	2.728	-1.308	0.1909
7	7:53077176:G:T	53077176	T	ADD	1536	-8.156	6.234	-20.37	4.062	-1.308	0.1909
7	7:92735954:A:G	92735954	A	ADD	1536	-5.559	4.249	-13.89	2.769	-1.308	0.1909
7	7:156848531:G:A	156848531	A	ADD	1536	-8.554	6.538	-21.37	4.26	-1.308	0.1909
8	8:4412803:G:A	4412803	A	ADD	1536	5.822	4.45	-2.899	14.54	1.308	0.1909
8	8:133164714:A:T	133164714	T	ADD	1536	-5.562	4.251	-13.89	2.769	-1.309	0.1909
8	8:136733589:G:A	136733589	A	ADD	1536	9.412	7.194	-4.687	23.51	1.308	0.1909
8	8:136733590:C:T	136733590	T	ADD	1536	9.412	7.194	-4.687	23.51	1.308	0.1909
10	10:17012815:A:T	17012815	T	ADD	1536	7.222	5.519	-3.596	18.04	1.308	0.1909
10	10:19844993:G:A	19844993	A	ADD	1536	12.27	9.38	-6.111	30.66	1.309	0.1909
10	10:57916382:A:G	57916382	A	ADD	1536	-7.491	5.725	-18.71	3.73	-1.308	0.1909
10	10:60377347:G:A	60377347	A	ADD	1536	5.957	4.553	-2.966	14.88	1.308	0.1909
11	11:7432660:A:G	7432660	G	ADD	1536	-6.498	4.966	-16.23	3.235	-1.309	0.1909
11	11:11310634:G:A	11310634	A	ADD	1536	10.76	8.223	-5.357	26.88	1.309	0.1909
11	11:15426395:C:G	15426395	G	ADD	1536	5.477	4.186	-2.727	13.68	1.309	0.1909
11	11:15426396:A:G	15426396	G	ADD	1536	5.477	4.186	-2.727	13.68	1.309	0.1909
12	12:21409819:A:T	21409819	T	ADD	1536	-5.825	4.452	-14.55	2.901	-1.308	0.1909
12	12:21411759:A:G	21411759	G	ADD	1536	-5.825	4.452	-14.55	2.901	-1.308	0.1909
12	12:21411761:G:A	21411761	A	ADD	1536	-5.825	4.452	-14.55	2.901	-1.308	0.1909
12	12:26347453:A:C	26347453	C	ADD	1536	5.531	4.227	-2.753	13.82	1.309	0.1909
12	12:26347517:C:T	26347517	T	ADD	1536	5.531	4.227	-2.753	13.82	1.309	0.1909
12	12:44385628:G:A	44385628	A	ADD	1536	-12.65	9.665	-31.59	6.297	-1.308	0.1909
13	13:27562964:G:A	27562964	A	ADD	1536	-5.795	4.429	-14.48	2.885	-1.308	0.1909
14	14:37469130:C:T	37469130	T	ADD	1536	10.03	7.666	-4.995	25.05	1.308	0.1909
14	14:37472176:T:C	37472176	C	ADD	1536	10.03	7.666	-4.995	25.05	1.308	0.1909
14	14:37482008:G:C	37482008	C	ADD	1536	10.05	7.676	-5	25.09	1.309	0.1909
14	14:78000331:G:A	78000331	A	ADD	1536	6.097	4.659	-3.035	15.23	1.309	0.1909
14	14:78006479:C:T	78006479	T	ADD	1536	6.097	4.659	-3.035	15.23	1.309	0.1909
15	15:87403331:A:G	87403331	G	ADD	1536	-5.899	4.508	-14.74	2.936	-1.309	0.1909
16	16:59345228:C:T	59345228	T	ADD	1536	-5.606	4.284	-14	2.791	-1.309	0.1909
16	16:59349532:T:C	59349532	C	ADD	1536	-5.606	4.284	-14	2.791	-1.309	0.1909
16	16:59353394:C:A	59353394	A	ADD	1536	-5.606	4.284	-14	2.791	-1.309	0.1909
16	16:83065016:T:C	83065016	C	ADD	1536	-6.069	4.637	-15.16	3.021	-1.309	0.1909
19	19:24175453:A:G	24175453	G	ADD	1536	-6.169	4.714	-15.41	3.071	-1.309	0.1909
19	19:58177758:C:T	58177758	T	ADD	1536	-6.333	4.84	-15.82	3.153	-1.309	0.1909
19	19:58177868:T:C	58177868	C	ADD	1536	-6.333	4.84	-15.82	3.153	-1.309	0.1909
20	20:11187783:C:A	11187783	A	ADD	1536	11.64	8.893	-5.794	29.07	1.308	0.1909
20	20:15914579:C:T	15914579	T	ADD	1536	-6.102	4.663	-15.24	3.038	-1.308	0.1909
1	1:30553167:G:A	30553167	A	ADD	1536	-7.624	5.828	-19.05	3.799	-1.308	0.191
1	1:94590532:A:G	94590532	G	ADD	1536	-5.82	4.448	-14.54	2.899	-1.308	0.191
3	3:10761255:T:A	10761255	A	ADD	1536	-6.154	4.704	-15.37	3.065	-1.308	0.191
3	3:143697450:A:C	143697450	A	ADD	1536	-5.616	4.293	-14.03	2.798	-1.308	0.191
3	3:143697454:A:C	143697454	A	ADD	1536	-5.616	4.293	-14.03	2.798	-1.308	0.191
3	3:183304071:G:A	183304071	A	ADD	1536	6.002	4.588	-2.99	14.99	1.308	0.191
3	3:188299971:C:T	188299971	T	ADD	1536	5.964	4.558	-2.97	14.9	1.308	0.191
4	4:100141240:G:A	100141240	G	ADD	1536	-9.058	6.924	-22.63	4.512	-1.308	0.191
4	4:100143184:G:A	100143184	G	ADD	1536	-9.058	6.924	-22.63	4.512	-1.308	0.191
5	5:12866933:C:G	12866933	G	ADD	1536	10.69	8.173	-5.327	26.71	1.308	0.191
5	5:12867030:A:G	12867030	G	ADD	1536	10.69	8.173	-5.327	26.71	1.308	0.191
5	5:12867423:G:A	12867423	A	ADD	1536	10.69	8.173	-5.327	26.71	1.308	0.191
5	5:27858188:C:A	27858188	A	ADD	1536	5.688	4.348	-2.835	14.21	1.308	0.191
5	5:166489037:A:G	166489037	G	ADD	1536	-7.619	5.824	-19.03	3.796	-1.308	0.191
6	6:13216058:A:G	13216058	G	ADD	1536	5.978	4.57	-2.978	14.93	1.308	0.191
6	6:22473017:A:G	22473017	G	ADD	1536	-6.807	5.203	-17	3.391	-1.308	0.191
6	6:130066078:G:A	130066078	A	ADD	1536	-8.184	6.255	-20.44	4.076	-1.308	0.191
6	6:135558713:T:A	135558713	A	ADD	1536	7.088	5.418	-3.531	17.71	1.308	0.191
6	6:135560157:T:C	135560157	C	ADD	1536	7.088	5.418	-3.531	17.71	1.308	0.191
6	6:135567447:A:G	135567447	G	ADD	1536	7.088	5.418	-3.531	17.71	1.308	0.191
6	6:135568007:T:C	135568007	C	ADD	1536	7.088	5.418	-3.531	17.71	1.308	0.191
6	6:135570125:A:G	135570125	G	ADD	1536	7.088	5.418	-3.531	17.71	1.308	0.191
7	7:18326622:C:T	18326622	T	ADD	1536	-7.79	5.954	-19.46	3.88	-1.308	0.191
7	7:70667525:C:A	70667525	A	ADD	1536	-5.477	4.187	-13.68	2.729	-1.308	0.191
7	7:88538493:C:T	88538493	T	ADD	1536	6.726	5.142	-3.352	16.8	1.308	0.191
8	8:1096519:C:A	1096519	A	ADD	1536	-7.138	5.457	-17.83	3.557	-1.308	0.191
8	8:27071936:G:T	27071936	T	ADD	1536	-5.735	4.384	-14.33	2.858	-1.308	0.191
8	8:67201407:G:C	67201407	C	ADD	1536	5.734	4.382	-2.856	14.32	1.308	0.191
8	8:67202316:C:A	67202316	A	ADD	1536	5.734	4.382	-2.856	14.32	1.308	0.191
8	8:134615729:G:C	134615729	C	ADD	1536	-9.055	6.922	-22.62	4.511	-1.308	0.191
8	8:134617724:C:T	134617724	T	ADD	1536	-9.055	6.922	-22.62	4.511	-1.308	0.191
8	8:134618967:A:T	134618967	T	ADD	1536	-9.055	6.922	-22.62	4.511	-1.308	0.191
9	9:5306824:A:G	5306824	G	ADD	1536	6.83	5.22	-3.402	17.06	1.308	0.191
10	10:55841801:C:T	55841801	T	ADD	1536	-7.432	5.68	-18.57	3.701	-1.308	0.191
10	10:55842273:C:T	55842273	T	ADD	1536	-7.432	5.68	-18.57	3.701	-1.308	0.191
10	10:98912176:C:T	98912176	T	ADD	1536	9.292	7.104	-4.631	23.21	1.308	0.191
12	12:31838792:T:A	31838792	A	ADD	1536	-7.048	5.387	-17.61	3.51	-1.308	0.191
12	12:69802308:G:A	69802308	A	ADD	1536	-6.45	4.93	-16.11	3.213	-1.308	0.191
12	12:104219000:C:T	104219000	T	ADD	1536	6.216	4.751	-3.096	15.53	1.308	0.191
14	14:66557959:G:A	66557959	A	ADD	1536	6.622	5.062	-3.3	16.54	1.308	0.191
15	15:97288455:G:A	97288455	A	ADD	1536	8.781	6.712	-4.375	21.94	1.308	0.191
16	16:64871728:T:A	64871728	A	ADD	1536	-8.932	6.828	-22.31	4.451	-1.308	0.191
16	16:78854070:G:A	78854070	G	ADD	1536	5.874	4.49	-2.926	14.67	1.308	0.191
18	18:4077247:G:A	4077247	A	ADD	1536	6.69	5.113	-3.332	16.71	1.308	0.191
18	18:10354668:A:C	10354668	C	ADD	1536	-12.13	9.276	-30.31	6.046	-1.308	0.191
18	18:11474341:T:A	11474341	A	ADD	1536	6.448	4.929	-3.213	16.11	1.308	0.191
18	18:59595048:G:T	59595048	T	ADD	1536	-11.09	8.474	-27.69	5.522	-1.308	0.191
18	18:71074644:T:C	71074644	C	ADD	1536	5.7	4.357	-2.84	14.24	1.308	0.191
20	20:15832464:A:G	15832464	G	ADD	1536	-6.778	5.182	-16.93	3.378	-1.308	0.191
20	20:21365463:G:A	21365463	A	ADD	1536	-7.023	5.368	-17.54	3.498	-1.308	0.191
20	20:45437842:C:T	45437842	T	ADD	1536	5.9	4.509	-2.939	14.74	1.308	0.191
20	20:45438989:C:T	45438989	T	ADD	1536	5.9	4.509	-2.939	14.74	1.308	0.191
20	20:50511273:G:A	50511273	A	ADD	1536	5.998	4.585	-2.989	14.99	1.308	0.191
22	22:33463222:A:C	33463222	A	ADD	1536	5.874	4.489	-2.926	14.67	1.308	0.191
22	22:45465068:A:C	45465068	C	ADD	1536	-6.352	4.856	-15.87	3.165	-1.308	0.191
1	1:2339395:A:G	2339395	A	ADD	1536	6.637	5.074	-3.308	16.58	1.308	0.1911
1	1:57911657:G:A	57911657	G	ADD	1536	-5.625	4.3	-14.05	2.803	-1.308	0.1911
1	1:112413938:T:C	112413938	C	ADD	1536	-9.085	6.946	-22.7	4.528	-1.308	0.1911
1	1:192325838:T:A	192325838	A	ADD	1536	-6.002	4.589	-15	2.993	-1.308	0.1911
1	1:205272292:C:T	205272292	T	ADD	1536	9.2	7.034	-4.587	22.99	1.308	0.1911
1	1:210526747:G:T	210526747	G	ADD	1536	5.534	4.231	-2.759	13.83	1.308	0.1911
1	1:210531438:A:G	210531438	A	ADD	1536	5.534	4.231	-2.759	13.83	1.308	0.1911
1	1:247512163:C:A	247512163	A	ADD	1536	-11.01	8.415	-27.5	5.486	-1.308	0.1911
2	2:5914417:C:T	5914417	T	ADD	1536	-7.374	5.639	-18.43	3.677	-1.308	0.1911
2	2:152849413:G:T	152849413	G	ADD	1536	-5.798	4.433	-14.49	2.891	-1.308	0.1911
3	3:128152714:G:A	128152714	G	ADD	1536	5.665	4.331	-2.823	14.15	1.308	0.1911
3	3:131783083:C:A	131783083	A	ADD	1536	-5.571	4.259	-13.92	2.777	-1.308	0.1911
3	3:131784682:A:G	131784682	G	ADD	1536	-5.571	4.259	-13.92	2.777	-1.308	0.1911
3	3:141000325:A:G	141000325	G	ADD	1536	-9.215	7.046	-23.02	4.595	-1.308	0.1911
3	3:157139036:T:A	157139036	A	ADD	1536	5.747	4.394	-2.866	14.36	1.308	0.1911
4	4:5351143:C:A	5351143	A	ADD	1536	-9.425	7.206	-23.55	4.699	-1.308	0.1911
4	4:5351319:A:C	5351319	C	ADD	1536	-9.425	7.206	-23.55	4.699	-1.308	0.1911
4	4:5352681:C:T	5352681	T	ADD	1536	-9.425	7.206	-23.55	4.699	-1.308	0.1911
4	4:5356235:C:T	5356235	T	ADD	1536	-9.425	7.206	-23.55	4.699	-1.308	0.1911
4	4:43232759:A:C	43232759	A	ADD	1536	6.214	4.751	-3.099	15.53	1.308	0.1911
4	4:89019735:A:G	89019735	G	ADD	1536	-6.538	4.999	-16.34	3.259	-1.308	0.1911
4	4:89020427:C:A	89020427	A	ADD	1536	-6.538	4.999	-16.34	3.259	-1.308	0.1911
4	4:89020934:G:A	89020934	A	ADD	1536	-6.538	4.999	-16.34	3.259	-1.308	0.1911
4	4:89023224:G:A	89023224	A	ADD	1536	-6.538	4.999	-16.34	3.259	-1.308	0.1911
5	5:62372947:A:G	62372947	G	ADD	1536	5.606	4.287	-2.796	14.01	1.308	0.1911
5	5:77161489:G:T	77161489	T	ADD	1536	6.865	5.248	-3.422	17.15	1.308	0.1911
5	5:105780577:A:G	105780577	A	ADD	1536	5.633	4.307	-2.809	14.07	1.308	0.1911
6	6:30122433:G:A	30122433	A	ADD	1536	7.878	6.023	-3.928	19.68	1.308	0.1911
6	6:31145451:G:A	31145451	G	ADD	1536	7.136	5.456	-3.558	17.83	1.308	0.1911
6	6:73572196:A:C	73572196	C	ADD	1536	-7.194	5.501	-17.98	3.587	-1.308	0.1911
6	6:92880929:A:G	92880929	G	ADD	1536	5.614	4.292	-2.798	14.03	1.308	0.1911
6	6:151296166:A:G	151296166	A	ADD	1536	-5.9	4.512	-14.74	2.942	-1.308	0.1911
6	6:163043331:T:G	163043331	G	ADD	1536	5.503	4.208	-2.744	13.75	1.308	0.1911
6	6:166646816:C:T	166646816	T	ADD	1536	-6.251	4.779	-15.62	3.116	-1.308	0.1911
7	7:26112264:C:T	26112264	T	ADD	1536	5.808	4.441	-2.895	14.51	1.308	0.1911
7	7:26113507:T:A	26113507	A	ADD	1536	5.808	4.441	-2.895	14.51	1.308	0.1911
7	7:26114079:C:T	26114079	T	ADD	1536	5.808	4.441	-2.895	14.51	1.308	0.1911
7	7:54180211:A:T	54180211	T	ADD	1536	6.893	5.271	-3.437	17.22	1.308	0.1911
7	7:101202840:G:A	101202840	G	ADD	1536	-5.783	4.422	-14.45	2.883	-1.308	0.1911
8	8:3899453:G:C	3899453	C	ADD	1536	-7.195	5.501	-17.98	3.588	-1.308	0.1911
8	8:3900812:A:G	3900812	G	ADD	1536	-7.195	5.501	-17.98	3.588	-1.308	0.1911
8	8:3900862:G:C	3900862	C	ADD	1536	-7.195	5.501	-17.98	3.588	-1.308	0.1911
8	8:42864916:G:A	42864916	A	ADD	1536	-7.24	5.536	-18.09	3.609	-1.308	0.1911
8	8:108765301:G:T	108765301	T	ADD	1536	-6.34	4.848	-15.84	3.161	-1.308	0.1911
8	8:108766101:G:C	108766101	C	ADD	1536	-6.34	4.848	-15.84	3.161	-1.308	0.1911
8	8:126606895:C:G	126606895	G	ADD	1536	6.425	4.913	-3.204	16.05	1.308	0.1911
8	8:126608267:T:G	126608267	G	ADD	1536	6.425	4.913	-3.204	16.05	1.308	0.1911
10	10:11706893:T:C	11706893	C	ADD	1536	9.074	6.937	-4.523	22.67	1.308	0.1911
10	10:11707783:T:C	11707783	C	ADD	1536	9.074	6.937	-4.523	22.67	1.308	0.1911
10	10:85385729:G:A	85385729	A	ADD	1536	6.912	5.284	-3.445	17.27	1.308	0.1911
10	10:115409468:A:T	115409468	T	ADD	1536	-5.854	4.476	-14.63	2.918	-1.308	0.1911
10	10:115414911:A:G	115414911	G	ADD	1536	-5.854	4.476	-14.63	2.918	-1.308	0.1911
13	13:57649617:T:G	57649617	G	ADD	1536	-6.189	4.733	-15.47	3.086	-1.308	0.1911
13	13:57649809:C:T	57649809	T	ADD	1536	-6.189	4.733	-15.47	3.086	-1.308	0.1911
13	13:57650404:C:A	57650404	A	ADD	1536	-6.189	4.733	-15.47	3.086	-1.308	0.1911
13	13:58044352:A:G	58044352	G	ADD	1536	8.36	6.392	-4.169	20.89	1.308	0.1911
13	13:109659194:G:A	109659194	A	ADD	1536	-6.373	4.873	-15.92	3.177	-1.308	0.1911
13	13:109670605:G:A	109670605	A	ADD	1536	-6.373	4.873	-15.92	3.177	-1.308	0.1911
13	13:109671575:G:A	109671575	A	ADD	1536	-6.373	4.873	-15.92	3.177	-1.308	0.1911
13	13:109671976:A:G	109671976	G	ADD	1536	-6.373	4.873	-15.92	3.177	-1.308	0.1911
14	14:21635871:G:A	21635871	A	ADD	1536	-6.841	5.23	-17.09	3.41	-1.308	0.1911
14	14:82550856:A:G	82550856	G	ADD	1536	8.173	6.249	-4.075	20.42	1.308	0.1911
14	14:95891694:T:C	95891694	C	ADD	1536	11.51	8.8	-5.737	28.76	1.308	0.1911
14	14:95892057:T:G	95892057	G	ADD	1536	11.51	8.8	-5.737	28.76	1.308	0.1911
16	16:54274020:G:A	54274020	A	ADD	1536	11.34	8.668	-5.652	28.32	1.308	0.1911
18	18:44900943:C:T	44900943	T	ADD	1536	-6.644	5.08	-16.6	3.313	-1.308	0.1911
18	18:44903065:C:T	44903065	T	ADD	1536	-6.644	5.08	-16.6	3.313	-1.308	0.1911
18	18:44904396:C:T	44904396	T	ADD	1536	-6.644	5.08	-16.6	3.313	-1.308	0.1911
18	18:44904832:A:C	44904832	C	ADD	1536	-6.644	5.08	-16.6	3.313	-1.308	0.1911
18	18:72991038:T:G	72991038	G	ADD	1536	9.878	7.553	-4.925	24.68	1.308	0.1911
18	18:75652788:G:A	75652788	A	ADD	1536	9.482	7.25	-4.728	23.69	1.308	0.1911
20	20:20171427:G:T	20171427	G	ADD	1536	5.627	4.303	-2.806	14.06	1.308	0.1911
20	20:44074831:A:G	44074831	G	ADD	1536	6.14	4.695	-3.061	15.34	1.308	0.1911
21	21:30152992:C:A	30152992	A	ADD	1536	5.655	4.323	-2.818	14.13	1.308	0.1911
21	21:30155258:G:T	30155258	T	ADD	1536	5.655	4.323	-2.818	14.13	1.308	0.1911
1	1:10484880:G:A	10484880	A	ADD	1536	-10.41	7.959	-26.01	5.192	-1.308	0.1912
1	1:234182259:A:T	234182259	T	ADD	1536	-10.45	7.995	-26.12	5.216	-1.308	0.1912
1	1:234191154:G:T	234191154	T	ADD	1536	-10.45	7.995	-26.12	5.216	-1.308	0.1912
1	1:234194306:T:A	234194306	A	ADD	1536	-10.45	7.995	-26.12	5.216	-1.308	0.1912
1	1:234194591:C:A	234194591	A	ADD	1536	-10.45	7.995	-26.12	5.216	-1.308	0.1912
1	1:234195372:A:T	234195372	T	ADD	1536	-10.45	7.995	-26.12	5.216	-1.308	0.1912
1	1:234196810:T:C	234196810	C	ADD	1536	-10.45	7.995	-26.12	5.216	-1.308	0.1912
1	1:244510437:G:A	244510437	A	ADD	1536	5.407	4.135	-2.697	13.51	1.308	0.1912
2	2:21445743:T:C	21445743	C	ADD	1536	6.206	4.746	-3.096	15.51	1.308	0.1912
2	2:29332752:C:A	29332752	A	ADD	1536	9.171	7.014	-4.577	22.92	1.307	0.1912
2	2:48996116:C:T	48996116	T	ADD	1536	5.931	4.535	-2.958	14.82	1.308	0.1912
2	2:60191297:A:G	60191297	G	ADD	1536	7.263	5.555	-3.624	18.15	1.308	0.1912
2	2:212149264:A:G	212149264	G	ADD	1536	-5.671	4.337	-14.17	2.83	-1.308	0.1912
2	2:212151438:G:A	212151438	A	ADD	1536	-5.671	4.337	-14.17	2.83	-1.308	0.1912
2	2:241992053:G:A	241992053	A	ADD	1536	-5.743	4.392	-14.35	2.865	-1.308	0.1912
3	3:33117068:T:A	33117068	A	ADD	1536	-5.681	4.344	-14.19	2.833	-1.308	0.1912
3	3:33117069:A:G	33117069	G	ADD	1536	-5.681	4.344	-14.19	2.833	-1.308	0.1912
3	3:196442132:G:A	196442132	G	ADD	1536	-5.755	4.401	-14.38	2.871	-1.308	0.1912
4	4:23737782:T:C	23737782	C	ADD	1536	-6.794	5.195	-16.98	3.388	-1.308	0.1912
4	4:24031726:C:T	24031726	T	ADD	1536	5.999	4.588	-2.994	14.99	1.307	0.1912
4	4:76371781:C:T	76371781	C	ADD	1536	-5.598	4.28	-13.99	2.792	-1.308	0.1912
4	4:76372980:C:T	76372980	C	ADD	1536	-5.598	4.28	-13.99	2.792	-1.308	0.1912
4	4:76373718:C:G	76373718	C	ADD	1536	-5.598	4.28	-13.99	2.792	-1.308	0.1912
4	4:109384458:A:G	109384458	G	ADD	1536	5.766	4.409	-2.876	14.41	1.308	0.1912
4	4:181596898:T:C	181596898	T	ADD	1536	-7.015	5.365	-17.53	3.5	-1.308	0.1912
4	4:182287674:G:A	182287674	A	ADD	1536	6.408	4.9	-3.196	16.01	1.308	0.1912
5	5:2094297:G:A	2094297	A	ADD	1536	6.709	5.131	-3.348	16.77	1.308	0.1912
5	5:2096965:C:T	2096965	T	ADD	1536	6.709	5.131	-3.348	16.77	1.308	0.1912
5	5:39343163:A:G	39343163	G	ADD	1536	6.405	4.898	-3.195	16	1.308	0.1912
5	5:61103824:C:T	61103824	T	ADD	1536	-10.05	7.688	-25.12	5.016	-1.308	0.1912
5	5:169172864:A:G	169172864	G	ADD	1536	-6.134	4.691	-15.33	3.06	-1.308	0.1912
5	5:169173287:A:G	169173287	G	ADD	1536	-6.134	4.691	-15.33	3.06	-1.308	0.1912
6	6:20191838:C:A	20191838	C	ADD	1536	-5.472	4.185	-13.67	2.73	-1.308	0.1912
6	6:22793999:G:A	22793999	A	ADD	1536	-5.968	4.564	-14.91	2.977	-1.308	0.1912
6	6:22795010:G:A	22795010	A	ADD	1536	-5.968	4.564	-14.91	2.977	-1.308	0.1912
6	6:22795135:A:G	22795135	G	ADD	1536	-5.968	4.564	-14.91	2.977	-1.308	0.1912
6	6:22799700:A:G	22799700	G	ADD	1536	-5.968	4.564	-14.91	2.977	-1.308	0.1912
6	6:22800621:C:G	22800621	G	ADD	1536	-5.968	4.564	-14.91	2.977	-1.308	0.1912
6	6:22800788:T:A	22800788	A	ADD	1536	-5.968	4.564	-14.91	2.977	-1.308	0.1912
6	6:22800908:C:T	22800908	T	ADD	1536	-5.968	4.564	-14.91	2.977	-1.308	0.1912
6	6:22802686:A:G	22802686	G	ADD	1536	-5.968	4.564	-14.91	2.977	-1.308	0.1912
6	6:22803933:C:T	22803933	T	ADD	1536	-5.968	4.564	-14.91	2.977	-1.308	0.1912
6	6:107465079:A:G	107465079	G	ADD	1536	-5.941	4.544	-14.85	2.964	-1.308	0.1912
7	7:70667263:C:A	70667263	A	ADD	1536	-5.461	4.176	-13.65	2.724	-1.308	0.1912
7	7:114675954:G:A	114675954	A	ADD	1536	-8.292	6.341	-20.72	4.136	-1.308	0.1912
7	7:114690739:C:T	114690739	T	ADD	1536	-8.292	6.341	-20.72	4.136	-1.308	0.1912
8	8:104187968:G:A	104187968	A	ADD	1536	5.673	4.339	-2.83	14.18	1.308	0.1912
9	9:105029381:G:A	105029381	G	ADD	1536	6.038	4.617	-3.011	15.09	1.308	0.1912
9	9:129558009:A:G	129558009	G	ADD	1536	-12.48	9.541	-31.18	6.225	-1.308	0.1912
9	9:138865612:A:G	138865612	G	ADD	1536	-6.764	5.173	-16.9	3.375	-1.307	0.1912
10	10:2373756:G:A	2373756	A	ADD	1536	-8.988	6.874	-22.46	4.484	-1.308	0.1912
10	10:2374998:C:T	2374998	T	ADD	1536	-8.988	6.874	-22.46	4.484	-1.308	0.1912
10	10:16430308:G:A	16430308	A	ADD	1536	-6.025	4.607	-15.06	3.005	-1.308	0.1912
11	11:38531818:T:G	38531818	T	ADD	1536	5.586	4.272	-2.787	13.96	1.308	0.1912
11	11:38536835:A:T	38536835	A	ADD	1536	5.586	4.272	-2.787	13.96	1.308	0.1912
11	11:38540767:A:T	38540767	A	ADD	1536	5.586	4.272	-2.787	13.96	1.308	0.1912
12	12:7810750:C:T	7810750	T	ADD	1536	8.318	6.362	-4.151	20.79	1.307	0.1912
12	12:7812928:A:G	7812928	G	ADD	1536	8.318	6.362	-4.151	20.79	1.307	0.1912
12	12:130899033:C:A	130899033	C	ADD	1536	-6.129	4.687	-15.31	3.057	-1.308	0.1912
12	12:131621789:T:G	131621789	G	ADD	1536	-5.643	4.316	-14.1	2.816	-1.307	0.1912
13	13:51452740:C:T	51452740	T	ADD	1536	-9.103	6.961	-22.75	4.54	-1.308	0.1912
14	14:52523403:T:G	52523403	T	ADD	1536	5.415	4.141	-2.701	13.53	1.308	0.1912
16	16:8323886:A:C	8323886	C	ADD	1536	-5.886	4.501	-14.71	2.937	-1.308	0.1912
16	16:26789866:C:A	26789866	A	ADD	1536	-6.709	5.131	-16.76	3.347	-1.308	0.1912
20	20:51733183:G:C	51733183	C	ADD	1536	-5.622	4.3	-14.05	2.805	-1.308	0.1912
20	20:51733197:T:C	51733197	C	ADD	1536	-5.622	4.3	-14.05	2.805	-1.308	0.1912
22	22:19154608:A:C	19154608	A	ADD	1536	-6.2	4.742	-15.49	3.093	-1.308	0.1912
22	22:37645230:A:G	37645230	G	ADD	1536	-5.572	4.261	-13.92	2.78	-1.308	0.1912
22	22:37789106:G:A	37789106	A	ADD	1536	6.188	4.732	-3.086	15.46	1.308	0.1912
1	1:18434591:C:A	18434591	A	ADD	1536	-12.23	9.359	-30.58	6.108	-1.307	0.1913
1	1:18435405:G:A	18435405	A	ADD	1536	-12.23	9.359	-30.58	6.108	-1.307	0.1913
1	1:18435545:A:C	18435545	C	ADD	1536	-12.23	9.359	-30.58	6.108	-1.307	0.1913
1	1:18435719:A:C	18435719	C	ADD	1536	-12.23	9.359	-30.58	6.108	-1.307	0.1913
1	1:18435768:C:G	18435768	G	ADD	1536	-12.23	9.359	-30.58	6.108	-1.307	0.1913
1	1:18435780:G:A	18435780	A	ADD	1536	-12.23	9.359	-30.58	6.108	-1.307	0.1913
1	1:18436217:G:C	18436217	C	ADD	1536	-12.23	9.359	-30.58	6.108	-1.307	0.1913
1	1:18436401:C:T	18436401	T	ADD	1536	-12.23	9.359	-30.58	6.108	-1.307	0.1913
1	1:18436533:C:G	18436533	G	ADD	1536	-12.23	9.359	-30.58	6.108	-1.307	0.1913
1	1:18436562:A:G	18436562	G	ADD	1536	-12.23	9.359	-30.58	6.108	-1.307	0.1913
1	1:18436662:G:T	18436662	T	ADD	1536	-12.23	9.359	-30.58	6.108	-1.307	0.1913
1	1:234121014:C:T	234121014	T	ADD	1536	-6.718	5.138	-16.79	3.353	-1.307	0.1913
2	2:623588:G:A	623588	A	ADD	1536	5.579	4.267	-2.785	13.94	1.307	0.1913
2	2:52061122:A:G	52061122	G	ADD	1536	5.452	4.171	-2.722	13.63	1.307	0.1913
2	2:135167600:G:A	135167600	A	ADD	1536	-5.622	4.3	-14.05	2.806	-1.307	0.1913
2	2:156869592:A:G	156869592	G	ADD	1536	6.134	4.692	-3.062	15.33	1.307	0.1913
3	3:1495223:G:A	1495223	G	ADD	1536	9.105	6.964	-4.545	22.75	1.307	0.1913
3	3:15100801:G:A	15100801	A	ADD	1536	-8.86	6.777	-22.14	4.422	-1.307	0.1913
4	4:13059016:G:A	13059016	A	ADD	1536	-5.601	4.284	-14	2.795	-1.307	0.1913
4	4:23813708:T:G	23813708	G	ADD	1536	-7.103	5.433	-17.75	3.545	-1.307	0.1913
4	4:165145212:A:G	165145212	G	ADD	1536	8.192	6.267	-4.091	20.47	1.307	0.1913
4	4:165153980:G:A	165153980	A	ADD	1536	8.192	6.267	-4.091	20.47	1.307	0.1913
4	4:165154024:T:A	165154024	A	ADD	1536	8.192	6.267	-4.091	20.47	1.307	0.1913
4	4:165154095:A:G	165154095	G	ADD	1536	8.192	6.267	-4.091	20.47	1.307	0.1913
4	4:165154317:T:C	165154317	C	ADD	1536	8.192	6.267	-4.091	20.47	1.307	0.1913
4	4:165154404:C:A	165154404	A	ADD	1536	8.192	6.267	-4.091	20.47	1.307	0.1913
4	4:165154733:G:C	165154733	C	ADD	1536	8.192	6.267	-4.091	20.47	1.307	0.1913
4	4:165154804:T:C	165154804	C	ADD	1536	8.192	6.267	-4.091	20.47	1.307	0.1913
4	4:165154848:T:C	165154848	C	ADD	1536	8.192	6.267	-4.091	20.47	1.307	0.1913
4	4:165155000:C:T	165155000	T	ADD	1536	8.192	6.267	-4.091	20.47	1.307	0.1913
4	4:165155645:G:A	165155645	A	ADD	1536	8.192	6.267	-4.091	20.47	1.307	0.1913
4	4:165156382:C:T	165156382	T	ADD	1536	8.192	6.267	-4.091	20.47	1.307	0.1913
4	4:165156422:C:G	165156422	G	ADD	1536	8.192	6.267	-4.091	20.47	1.307	0.1913
4	4:187122009:C:A	187122009	C	ADD	1536	-5.623	4.302	-14.05	2.808	-1.307	0.1913
5	5:29527271:C:T	29527271	T	ADD	1536	-5.601	4.285	-14	2.797	-1.307	0.1913
5	5:29529472:C:T	29529472	T	ADD	1536	-5.601	4.285	-14	2.797	-1.307	0.1913
5	5:29529752:A:T	29529752	T	ADD	1536	-5.601	4.285	-14	2.797	-1.307	0.1913
5	5:54126400:G:A	54126400	G	ADD	1536	-7.389	5.652	-18.47	3.688	-1.307	0.1913
5	5:62376524:G:A	62376524	A	ADD	1536	5.597	4.282	-2.795	13.99	1.307	0.1913
5	5:62379780:A:G	62379780	G	ADD	1536	5.597	4.282	-2.795	13.99	1.307	0.1913
5	5:80301652:G:A	80301652	G	ADD	1536	-5.411	4.139	-13.52	2.701	-1.307	0.1913
6	6:9451107:G:C	9451107	C	ADD	1536	5.701	4.361	-2.847	14.25	1.307	0.1913
6	6:31118019:T:C	31118019	C	ADD	1536	-10.55	8.073	-26.37	5.27	-1.307	0.1913
6	6:31177740:A:G	31177740	G	ADD	1536	-6.275	4.8	-15.68	3.132	-1.307	0.1913
6	6:31177776:G:A	31177776	A	ADD	1536	-6.275	4.8	-15.68	3.132	-1.307	0.1913
6	6:31177874:C:T	31177874	T	ADD	1536	-6.275	4.8	-15.68	3.132	-1.307	0.1913
7	7:3197788:G:C	3197788	C	ADD	1536	9.463	7.238	-4.723	23.65	1.307	0.1913
7	7:9992746:G:A	9992746	G	ADD	1536	9.233	7.062	-4.608	23.07	1.307	0.1913
7	7:30796970:T:C	30796970	C	ADD	1536	7.371	5.638	-3.68	18.42	1.307	0.1913
7	7:36903559:G:A	36903559	A	ADD	1536	-6.323	4.836	-15.8	3.156	-1.307	0.1913
8	8:15508431:G:A	15508431	A	ADD	1536	9.224	7.056	-4.605	23.05	1.307	0.1913
8	8:15508901:T:G	15508901	G	ADD	1536	9.224	7.056	-4.605	23.05	1.307	0.1913
8	8:15509105:A:G	15509105	G	ADD	1536	9.224	7.056	-4.605	23.05	1.307	0.1913
10	10:48461026:G:A	48461026	A	ADD	1536	8.713	6.665	-4.35	21.78	1.307	0.1913
10	10:48477239:C:T	48477239	T	ADD	1536	8.713	6.665	-4.35	21.78	1.307	0.1913
10	10:88431823:C:T	88431823	T	ADD	1536	-5.567	4.258	-13.91	2.779	-1.307	0.1913
10	10:133571980:C:T	133571980	T	ADD	1536	-5.71	4.368	-14.27	2.851	-1.307	0.1913
11	11:11574840:A:G	11574840	G	ADD	1536	-12.08	9.238	-30.18	6.028	-1.307	0.1913
11	11:15619943:A:G	15619943	G	ADD	1536	12.3	9.41	-6.142	30.75	1.307	0.1913
11	11:69021655:G:C	69021655	C	ADD	1536	7.046	5.39	-3.518	17.61	1.307	0.1913
11	11:110885780:G:A	110885780	A	ADD	1536	9.624	7.361	-4.803	24.05	1.307	0.1913
12	12:54115179:C:T	54115179	T	ADD	1536	8.422	6.442	-4.204	21.05	1.307	0.1913
12	12:95799284:C:T	95799284	T	ADD	1536	-11.51	8.807	-28.78	5.748	-1.307	0.1913
12	12:110317762:A:G	110317762	G	ADD	1536	9.91	7.58	-4.946	24.77	1.307	0.1913
12	12:110318495:G:A	110318495	A	ADD	1536	9.91	7.58	-4.946	24.77	1.307	0.1913
12	12:110323492:T:C	110323492	C	ADD	1536	9.91	7.58	-4.946	24.77	1.307	0.1913
12	12:110324444:C:T	110324444	T	ADD	1536	9.91	7.58	-4.946	24.77	1.307	0.1913
12	12:110324670:C:T	110324670	T	ADD	1536	9.91	7.58	-4.946	24.77	1.307	0.1913
13	13:71647939:A:G	71647939	G	ADD	1536	-5.512	4.216	-13.78	2.751	-1.307	0.1913
14	14:51549634:G:T	51549634	T	ADD	1536	12.17	9.31	-6.075	30.42	1.307	0.1913
14	14:99153459:C:T	99153459	T	ADD	1536	6.606	5.053	-3.297	16.51	1.307	0.1913
14	14:99153675:T:A	99153675	A	ADD	1536	6.606	5.053	-3.297	16.51	1.307	0.1913
14	14:99154212:G:C	99154212	C	ADD	1536	6.606	5.053	-3.297	16.51	1.307	0.1913
14	14:99154348:A:G	99154348	G	ADD	1536	6.606	5.053	-3.297	16.51	1.307	0.1913
14	14:99154589:G:T	99154589	T	ADD	1536	6.606	5.053	-3.297	16.51	1.307	0.1913
15	15:70264161:T:G	70264161	T	ADD	1536	-5.696	4.357	-14.24	2.844	-1.307	0.1913
16	16:7468508:A:G	7468508	A	ADD	1536	-8.367	6.399	-20.91	4.176	-1.307	0.1913
18	18:70358882:G:A	70358882	G	ADD	1536	5.623	4.301	-2.806	14.05	1.307	0.1913
22	22:29174770:C:A	29174770	C	ADD	1536	-5.61	4.291	-14.02	2.801	-1.307	0.1913
1	1:66537516:A:C	66537516	C	ADD	1536	-5.908	4.52	-14.77	2.951	-1.307	0.1914
1	1:157116222:A:C	157116222	C	ADD	1536	-8.613	6.589	-21.53	4.303	-1.307	0.1914
1	1:218848581:C:T	218848581	C	ADD	1536	-5.507	4.214	-13.77	2.752	-1.307	0.1914
2	2:51203560:T:C	51203560	C	ADD	1536	7.601	5.816	-3.798	19	1.307	0.1914
2	2:51204003:A:G	51204003	G	ADD	1536	7.601	5.816	-3.798	19	1.307	0.1914
2	2:51208148:G:A	51208148	A	ADD	1536	7.601	5.816	-3.798	19	1.307	0.1914
2	2:141690327:A:C	141690327	C	ADD	1536	-9.718	7.435	-24.29	4.855	-1.307	0.1914
2	2:207568055:T:C	207568055	C	ADD	1536	5.643	4.318	-2.819	14.11	1.307	0.1914
3	3:12214306:T:C	12214306	C	ADD	1536	-6.33	4.843	-15.82	3.163	-1.307	0.1914
3	3:168319648:T:C	168319648	C	ADD	1536	-5.697	4.359	-14.24	2.846	-1.307	0.1914
4	4:20568689:A:G	20568689	G	ADD	1536	7.906	6.049	-3.95	19.76	1.307	0.1914
4	4:113346714:T:C	113346714	T	ADD	1536	6.153	4.707	-3.073	15.38	1.307	0.1914
6	6:563210:G:A	563210	A	ADD	1536	5.639	4.315	-2.818	14.1	1.307	0.1914
6	6:21673293:A:G	21673293	G	ADD	1536	11.7	8.95	-5.844	29.24	1.307	0.1914
6	6:25385648:A:G	25385648	G	ADD	1536	-6.026	4.611	-15.06	3.011	-1.307	0.1914
6	6:30381340:A:G	30381340	G	ADD	1536	-7.466	5.712	-18.66	3.73	-1.307	0.1914
6	6:32389255:C:A	32389255	C	ADD	1536	-8.952	6.85	-22.38	4.474	-1.307	0.1914
6	6:97460081:C:T	97460081	C	ADD	1536	-5.456	4.174	-13.64	2.726	-1.307	0.1914
6	6:97461950:T:A	97461950	T	ADD	1536	-5.456	4.174	-13.64	2.726	-1.307	0.1914
6	6:151604432:A:G	151604432	G	ADD	1536	8.812	6.743	-4.403	22.03	1.307	0.1914
7	7:17039058:A:C	17039058	C	ADD	1536	-6.112	4.676	-15.28	3.053	-1.307	0.1914
7	7:46171637:C:T	46171637	T	ADD	1536	7.24	5.539	-3.616	18.1	1.307	0.1914
7	7:67349749:G:A	67349749	G	ADD	1536	9.594	7.341	-4.793	23.98	1.307	0.1914
7	7:76909035:C:T	76909035	T	ADD	1536	-7.89	6.036	-19.72	3.941	-1.307	0.1914
7	7:157847687:G:A	157847687	A	ADD	1536	11.5	8.796	-5.744	28.73	1.307	0.1914
8	8:13912851:T:C	13912851	C	ADD	1536	-5.599	4.284	-13.99	2.797	-1.307	0.1914
8	8:13913064:T:C	13913064	C	ADD	1536	-5.599	4.284	-13.99	2.797	-1.307	0.1914
9	9:20291992:G:C	20291992	C	ADD	1536	6.055	4.633	-3.026	15.14	1.307	0.1914
9	9:98283580:T:G	98283580	G	ADD	1536	-6.731	5.15	-16.83	3.363	-1.307	0.1914
9	9:98283990:A:G	98283990	G	ADD	1536	-6.731	5.15	-16.83	3.363	-1.307	0.1914
9	9:98284175:C:T	98284175	T	ADD	1536	-6.731	5.15	-16.83	3.363	-1.307	0.1914
9	9:98284358:T:C	98284358	C	ADD	1536	-6.731	5.15	-16.83	3.363	-1.307	0.1914
9	9:98284999:A:G	98284999	G	ADD	1536	-6.731	5.15	-16.83	3.363	-1.307	0.1914
9	9:98285877:T:A	98285877	A	ADD	1536	-6.731	5.15	-16.83	3.363	-1.307	0.1914
9	9:98285920:C:T	98285920	T	ADD	1536	-6.731	5.15	-16.83	3.363	-1.307	0.1914
9	9:98286036:A:G	98286036	G	ADD	1536	-6.731	5.15	-16.83	3.363	-1.307	0.1914
10	10:44605534:A:G	44605534	G	ADD	1536	-5.816	4.45	-14.54	2.906	-1.307	0.1914
10	10:44605557:G:A	44605557	A	ADD	1536	-5.816	4.45	-14.54	2.906	-1.307	0.1914
10	10:135265911:C:T	135265911	T	ADD	1536	-8.613	6.59	-21.53	4.303	-1.307	0.1914
11	11:41162903:G:A	41162903	A	ADD	1536	-5.633	4.31	-14.08	2.814	-1.307	0.1914
11	11:41165250:G:C	41165250	C	ADD	1536	-5.633	4.31	-14.08	2.814	-1.307	0.1914
11	11:41165371:G:A	41165371	A	ADD	1536	-5.633	4.31	-14.08	2.814	-1.307	0.1914
11	11:41169630:G:T	41169630	T	ADD	1536	-5.633	4.31	-14.08	2.814	-1.307	0.1914
11	11:59633493:G:A	59633493	G	ADD	1536	-6.523	4.991	-16.31	3.259	-1.307	0.1914
12	12:3425525:T:C	3425525	C	ADD	1536	-6.068	4.642	-15.17	3.031	-1.307	0.1914
12	12:104209446:C:T	104209446	T	ADD	1536	6.192	4.738	-3.093	15.48	1.307	0.1914
12	12:104209661:T:C	104209661	C	ADD	1536	6.192	4.738	-3.093	15.48	1.307	0.1914
12	12:104209772:C:T	104209772	T	ADD	1536	6.192	4.738	-3.093	15.48	1.307	0.1914
12	12:104210068:A:T	104210068	T	ADD	1536	6.192	4.738	-3.093	15.48	1.307	0.1914
12	12:104221904:T:C	104221904	C	ADD	1536	6.192	4.738	-3.093	15.48	1.307	0.1914
12	12:127176687:G:T	127176687	T	ADD	1536	8.004	6.124	-4	20.01	1.307	0.1914
12	12:127177310:A:T	127177310	T	ADD	1536	8.004	6.124	-4	20.01	1.307	0.1914
12	12:127178268:C:T	127178268	T	ADD	1536	8.004	6.124	-4	20.01	1.307	0.1914
12	12:127178450:C:G	127178450	G	ADD	1536	8.004	6.124	-4	20.01	1.307	0.1914
12	12:127179919:G:A	127179919	A	ADD	1536	8.004	6.124	-4	20.01	1.307	0.1914
12	12:128781986:C:T	128781986	T	ADD	1536	-6.852	5.242	-17.13	3.423	-1.307	0.1914
13	13:32369347:C:T	32369347	T	ADD	1536	6.616	5.062	-3.305	16.54	1.307	0.1914
13	13:32370040:C:A	32370040	A	ADD	1536	6.616	5.062	-3.305	16.54	1.307	0.1914
13	13:32371361:A:G	32371361	G	ADD	1536	6.616	5.062	-3.305	16.54	1.307	0.1914
13	13:32374321:G:A	32374321	A	ADD	1536	6.616	5.062	-3.305	16.54	1.307	0.1914
13	13:32377128:G:C	32377128	C	ADD	1536	6.616	5.062	-3.305	16.54	1.307	0.1914
13	13:32378214:C:T	32378214	T	ADD	1536	6.616	5.062	-3.305	16.54	1.307	0.1914
13	13:32381039:G:A	32381039	A	ADD	1536	6.616	5.062	-3.305	16.54	1.307	0.1914
13	13:32383225:T:C	32383225	C	ADD	1536	6.616	5.062	-3.305	16.54	1.307	0.1914
13	13:32394301:C:T	32394301	T	ADD	1536	6.616	5.062	-3.305	16.54	1.307	0.1914
13	13:32399888:A:G	32399888	G	ADD	1536	6.616	5.062	-3.305	16.54	1.307	0.1914
13	13:32400254:C:T	32400254	T	ADD	1536	6.616	5.062	-3.305	16.54	1.307	0.1914
13	13:32402392:T:C	32402392	C	ADD	1536	6.616	5.062	-3.305	16.54	1.307	0.1914
13	13:51458474:A:G	51458474	G	ADD	1536	-9.02	6.9	-22.54	4.505	-1.307	0.1914
14	14:56370667:G:A	56370667	A	ADD	1536	-5.55	4.246	-13.87	2.772	-1.307	0.1914
14	14:56371149:A:G	56371149	G	ADD	1536	-5.55	4.246	-13.87	2.772	-1.307	0.1914
15	15:25937282:G:A	25937282	G	ADD	1536	6.314	4.83	-3.153	15.78	1.307	0.1914
15	15:52974072:G:A	52974072	A	ADD	1536	6.492	4.967	-3.243	16.23	1.307	0.1914
15	15:86193756:G:A	86193756	A	ADD	1536	-6.562	5.02	-16.4	3.277	-1.307	0.1914
15	15:86194281:A:G	86194281	G	ADD	1536	-6.562	5.02	-16.4	3.277	-1.307	0.1914
15	15:93623183:A:G	93623183	G	ADD	1536	-5.732	4.386	-14.33	2.865	-1.307	0.1914
16	16:20984853:G:A	20984853	A	ADD	1536	-7.612	5.823	-19.02	3.801	-1.307	0.1914
17	17:14681148:A:C	14681148	C	ADD	1536	7.159	5.477	-3.576	17.89	1.307	0.1914
18	18:8471457:A:G	8471457	A	ADD	1536	5.719	4.375	-2.856	14.29	1.307	0.1914
18	18:69077558:G:A	69077558	A	ADD	1536	-5.46	4.177	-13.65	2.727	-1.307	0.1914
18	18:75574174:G:A	75574174	A	ADD	1536	-7.686	5.88	-19.21	3.839	-1.307	0.1914
20	20:61637054:C:T	61637054	T	ADD	1536	-6.632	5.074	-16.58	3.314	-1.307	0.1914
21	21:22288232:C:T	22288232	T	ADD	1536	7.709	5.898	-3.851	19.27	1.307	0.1914
21	21:22289339:G:T	22289339	T	ADD	1536	7.709	5.898	-3.851	19.27	1.307	0.1914
21	21:22295196:G:A	22295196	A	ADD	1536	7.709	5.898	-3.851	19.27	1.307	0.1914
21	21:22297933:T:C	22297933	C	ADD	1536	7.709	5.898	-3.851	19.27	1.307	0.1914
21	21:22300074:G:A	22300074	A	ADD	1536	7.709	5.898	-3.851	19.27	1.307	0.1914
21	21:42827330:C:T	42827330	T	ADD	1536	-5.701	4.362	-14.25	2.847	-1.307	0.1914
22	22:43439296:A:G	43439296	G	ADD	1536	5.603	4.286	-2.799	14	1.307	0.1914
1	1:104925122:A:G	104925122	A	ADD	1536	-5.592	4.279	-13.98	2.796	-1.307	0.1915
1	1:104926845:T:C	104926845	T	ADD	1536	-5.592	4.279	-13.98	2.796	-1.307	0.1915
1	1:104927641:G:A	104927641	G	ADD	1536	-5.592	4.279	-13.98	2.796	-1.307	0.1915
1	1:104928506:A:G	104928506	A	ADD	1536	-5.592	4.279	-13.98	2.796	-1.307	0.1915
1	1:229189441:G:A	229189441	G	ADD	1536	-5.655	4.327	-14.14	2.826	-1.307	0.1915
2	2:61002427:A:G	61002427	G	ADD	1536	5.795	4.434	-2.896	14.49	1.307	0.1915
2	2:155109924:A:G	155109924	G	ADD	1536	-5.667	4.336	-14.17	2.832	-1.307	0.1915
2	2:224925417:G:A	224925417	A	ADD	1536	6.912	5.289	-3.455	17.28	1.307	0.1915
3	3:40557328:T:C	40557328	C	ADD	1536	8.209	6.283	-4.104	20.52	1.307	0.1915
3	3:87301445:C:A	87301445	A	ADD	1536	5.632	4.31	-2.815	14.08	1.307	0.1915
3	3:117744171:A:C	117744171	C	ADD	1536	5.98	4.577	-2.99	14.95	1.307	0.1915
3	3:117744461:T:A	117744461	A	ADD	1536	5.98	4.577	-2.99	14.95	1.307	0.1915
3	3:117744530:G:A	117744530	A	ADD	1536	5.98	4.577	-2.99	14.95	1.307	0.1915
3	3:117744535:T:C	117744535	C	ADD	1536	5.98	4.577	-2.99	14.95	1.307	0.1915
3	3:117744968:G:A	117744968	A	ADD	1536	5.98	4.577	-2.99	14.95	1.307	0.1915
3	3:117746780:G:A	117746780	A	ADD	1536	5.98	4.577	-2.99	14.95	1.307	0.1915
3	3:117748994:C:T	117748994	T	ADD	1536	5.98	4.577	-2.99	14.95	1.307	0.1915
3	3:117750272:A:G	117750272	G	ADD	1536	5.98	4.577	-2.99	14.95	1.307	0.1915
3	3:117754849:T:C	117754849	C	ADD	1536	5.98	4.577	-2.99	14.95	1.307	0.1915
3	3:117758204:T:A	117758204	A	ADD	1536	5.98	4.577	-2.99	14.95	1.307	0.1915
3	3:117758721:A:C	117758721	C	ADD	1536	5.98	4.577	-2.99	14.95	1.307	0.1915
3	3:117759138:C:A	117759138	A	ADD	1536	5.98	4.577	-2.99	14.95	1.307	0.1915
3	3:117759284:C:T	117759284	T	ADD	1536	5.98	4.577	-2.99	14.95	1.307	0.1915
3	3:117759417:C:A	117759417	A	ADD	1536	5.98	4.577	-2.99	14.95	1.307	0.1915
3	3:117760645:C:G	117760645	G	ADD	1536	5.98	4.577	-2.99	14.95	1.307	0.1915
3	3:117762951:A:G	117762951	G	ADD	1536	5.98	4.577	-2.99	14.95	1.307	0.1915
3	3:190561016:T:G	190561016	G	ADD	1536	7.255	5.552	-3.628	18.14	1.307	0.1915
4	4:91839320:C:T	91839320	T	ADD	1536	-9.937	7.604	-24.84	4.966	-1.307	0.1915
4	4:161265093:G:A	161265093	A	ADD	1536	-9.359	7.162	-23.4	4.678	-1.307	0.1915
4	4:161265525:A:C	161265525	C	ADD	1536	-9.359	7.162	-23.4	4.678	-1.307	0.1915
5	5:43741893:A:G	43741893	G	ADD	1536	6.666	5.101	-3.332	16.66	1.307	0.1915
5	5:43779752:T:C	43779752	C	ADD	1536	7.023	5.374	-3.51	17.56	1.307	0.1915
5	5:43780972:G:T	43780972	T	ADD	1536	7.023	5.374	-3.51	17.56	1.307	0.1915
5	5:43789608:A:C	43789608	C	ADD	1536	7.023	5.374	-3.51	17.56	1.307	0.1915
5	5:43790111:C:T	43790111	T	ADD	1536	7.023	5.374	-3.51	17.56	1.307	0.1915
5	5:43792422:G:A	43792422	A	ADD	1536	7.023	5.374	-3.51	17.56	1.307	0.1915
5	5:43792478:C:T	43792478	T	ADD	1536	7.023	5.374	-3.51	17.56	1.307	0.1915
5	5:43793531:A:G	43793531	G	ADD	1536	7.023	5.374	-3.51	17.56	1.307	0.1915
5	5:43804851:C:T	43804851	T	ADD	1536	7.023	5.374	-3.51	17.56	1.307	0.1915
5	5:43805597:C:G	43805597	G	ADD	1536	7.023	5.374	-3.51	17.56	1.307	0.1915
5	5:43811723:A:G	43811723	G	ADD	1536	7.023	5.374	-3.51	17.56	1.307	0.1915
5	5:43813219:C:A	43813219	A	ADD	1536	7.023	5.374	-3.51	17.56	1.307	0.1915
5	5:43813999:C:T	43813999	T	ADD	1536	7.023	5.374	-3.51	17.56	1.307	0.1915
5	5:90255735:T:C	90255735	C	ADD	1536	-6.318	4.835	-15.79	3.158	-1.307	0.1915
5	5:129693058:C:T	129693058	T	ADD	1536	5.457	4.176	-2.728	13.64	1.307	0.1915
5	5:129693225:G:A	129693225	A	ADD	1536	5.457	4.176	-2.728	13.64	1.307	0.1915
5	5:173064972:A:G	173064972	G	ADD	1536	-11.15	8.53	-27.87	5.572	-1.307	0.1915
6	6:31265135:C:G	31265135	C	ADD	1536	8.612	6.591	-4.306	21.53	1.307	0.1915
6	6:31265490:T:C	31265490	T	ADD	1536	8.612	6.591	-4.306	21.53	1.307	0.1915
7	7:50569060:T:C	50569060	T	ADD	1536	-5.681	4.348	-14.2	2.841	-1.307	0.1915
7	7:50569927:G:C	50569927	G	ADD	1536	-5.681	4.348	-14.2	2.841	-1.307	0.1915
7	7:50571022:A:G	50571022	A	ADD	1536	-5.681	4.348	-14.2	2.841	-1.307	0.1915
8	8:1788309:T:C	1788309	C	ADD	1536	10.41	7.966	-5.204	26.02	1.307	0.1915
8	8:83601915:G:C	83601915	C	ADD	1536	8.288	6.342	-4.143	20.72	1.307	0.1915
10	10:80946568:G:A	80946568	A	ADD	1536	6.242	4.777	-3.121	15.61	1.307	0.1915
10	10:80947699:C:A	80947699	A	ADD	1536	6.242	4.777	-3.121	15.61	1.307	0.1915
10	10:80949017:G:C	80949017	C	ADD	1536	6.242	4.777	-3.121	15.61	1.307	0.1915
10	10:80949553:C:T	80949553	T	ADD	1536	6.242	4.777	-3.121	15.61	1.307	0.1915
10	10:81043707:C:T	81043707	T	ADD	1536	-5.708	4.368	-14.27	2.853	-1.307	0.1915
11	11:19984811:A:G	19984811	G	ADD	1536	-6.003	4.594	-15.01	3.001	-1.307	0.1915
11	11:25895955:G:A	25895955	A	ADD	1536	9.056	6.931	-4.528	22.64	1.307	0.1915
12	12:105931980:A:G	105931980	A	ADD	1536	6.25	4.784	-3.125	15.63	1.307	0.1915
12	12:108862424:C:G	108862424	G	ADD	1536	5.634	4.311	-2.816	14.08	1.307	0.1915
12	12:113413025:A:G	113413025	G	ADD	1536	5.86	4.485	-2.929	14.65	1.307	0.1915
12	12:113414040:T:C	113414040	C	ADD	1536	5.86	4.485	-2.929	14.65	1.307	0.1915
12	12:113414168:C:T	113414168	T	ADD	1536	5.86	4.485	-2.929	14.65	1.307	0.1915
14	14:104839192:T:C	104839192	C	ADD	1536	5.814	4.449	-2.907	14.53	1.307	0.1915
15	15:36831412:A:G	36831412	G	ADD	1536	10.56	8.081	-5.278	26.4	1.307	0.1915
15	15:80494983:A:G	80494983	G	ADD	1536	7.115	5.444	-3.556	17.79	1.307	0.1915
15	15:92420870:G:T	92420870	T	ADD	1536	-8.533	6.53	-21.33	4.267	-1.307	0.1915
16	16:74906114:A:G	74906114	A	ADD	1536	5.611	4.294	-2.805	14.03	1.307	0.1915
20	20:992256:C:T	992256	C	ADD	1536	5.593	4.28	-2.796	13.98	1.307	0.1915
20	20:55451751:C:T	55451751	C	ADD	1536	6.048	4.628	-3.023	15.12	1.307	0.1915
1	1:56762545:C:T	56762545	T	ADD	1536	8.234	6.303	-4.12	20.59	1.306	0.1916
1	1:56763300:C:T	56763300	T	ADD	1536	8.234	6.303	-4.12	20.59	1.306	0.1916
1	1:56767885:A:G	56767885	G	ADD	1536	8.234	6.303	-4.12	20.59	1.306	0.1916
1	1:56767981:G:A	56767981	A	ADD	1536	8.234	6.303	-4.12	20.59	1.306	0.1916
1	1:56768449:G:A	56768449	A	ADD	1536	8.234	6.303	-4.12	20.59	1.306	0.1916
1	1:62945631:C:T	62945631	T	ADD	1536	-6.702	5.13	-16.76	3.352	-1.306	0.1916
1	1:62949960:T:C	62949960	C	ADD	1536	-6.702	5.13	-16.76	3.352	-1.306	0.1916
1	1:62950858:C:T	62950858	T	ADD	1536	-6.702	5.13	-16.76	3.352	-1.306	0.1916
1	1:164810667:T:C	164810667	C	ADD	1536	-6.033	4.618	-15.08	3.018	-1.306	0.1916
1	1:167542337:A:G	167542337	G	ADD	1536	-5.482	4.196	-13.71	2.743	-1.306	0.1916
1	1:226027659:C:T	226027659	T	ADD	1536	8.304	6.356	-4.154	20.76	1.306	0.1916
1	1:238870521:A:G	238870521	A	ADD	1536	5.962	4.564	-2.983	14.91	1.306	0.1916
2	2:51231232:T:C	51231232	C	ADD	1536	7.608	5.824	-3.806	19.02	1.306	0.1916
2	2:51232877:T:C	51232877	C	ADD	1536	7.608	5.824	-3.806	19.02	1.306	0.1916
2	2:51244637:C:G	51244637	G	ADD	1536	7.608	5.824	-3.807	19.02	1.306	0.1916
2	2:142702491:G:A	142702491	A	ADD	1536	6.261	4.792	-3.132	15.65	1.306	0.1916
2	2:158938786:T:C	158938786	C	ADD	1536	-8.069	6.176	-20.17	4.036	-1.306	0.1916
2	2:158939531:T:C	158939531	C	ADD	1536	-8.069	6.176	-20.17	4.036	-1.306	0.1916
2	2:158939572:A:G	158939572	G	ADD	1536	-8.069	6.176	-20.17	4.036	-1.306	0.1916
2	2:158939723:C:T	158939723	T	ADD	1536	-8.069	6.176	-20.17	4.036	-1.306	0.1916
2	2:158940704:T:C	158940704	C	ADD	1536	-8.069	6.176	-20.17	4.036	-1.306	0.1916
2	2:158947330:G:T	158947330	T	ADD	1536	-8.069	6.176	-20.17	4.036	-1.306	0.1916
2	2:158948998:A:G	158948998	G	ADD	1536	-8.069	6.176	-20.17	4.036	-1.306	0.1916
2	2:158949561:A:T	158949561	T	ADD	1536	-8.069	6.176	-20.17	4.036	-1.306	0.1916
2	2:158949724:C:T	158949724	T	ADD	1536	-8.069	6.176	-20.17	4.036	-1.306	0.1916
2	2:158950191:C:G	158950191	G	ADD	1536	-8.069	6.176	-20.17	4.036	-1.306	0.1916
2	2:158953332:G:A	158953332	A	ADD	1536	-8.069	6.176	-20.17	4.036	-1.306	0.1916
2	2:158953409:A:C	158953409	C	ADD	1536	-8.069	6.176	-20.17	4.036	-1.306	0.1916
2	2:158956181:G:A	158956181	A	ADD	1536	-8.069	6.176	-20.17	4.036	-1.306	0.1916
2	2:158958001:C:T	158958001	T	ADD	1536	-8.069	6.176	-20.17	4.036	-1.306	0.1916
2	2:158958261:G:C	158958261	C	ADD	1536	-8.069	6.176	-20.17	4.036	-1.306	0.1916
2	2:158958378:C:T	158958378	T	ADD	1536	-8.069	6.176	-20.17	4.036	-1.306	0.1916
2	2:158958461:T:G	158958461	G	ADD	1536	-8.069	6.176	-20.17	4.036	-1.306	0.1916
2	2:158958471:G:A	158958471	A	ADD	1536	-8.069	6.176	-20.17	4.036	-1.306	0.1916
2	2:158958679:T:A	158958679	A	ADD	1536	-8.069	6.176	-20.17	4.036	-1.306	0.1916
2	2:158958767:G:A	158958767	A	ADD	1536	-8.069	6.176	-20.17	4.036	-1.306	0.1916
2	2:158958861:A:T	158958861	T	ADD	1536	-8.069	6.176	-20.17	4.036	-1.306	0.1916
2	2:158958897:T:C	158958897	C	ADD	1536	-8.069	6.176	-20.17	4.036	-1.306	0.1916
2	2:158959073:A:G	158959073	G	ADD	1536	-8.069	6.176	-20.17	4.036	-1.306	0.1916
2	2:158959335:A:G	158959335	G	ADD	1536	-8.069	6.176	-20.17	4.036	-1.306	0.1916
2	2:158959386:A:G	158959386	G	ADD	1536	-8.069	6.176	-20.17	4.036	-1.306	0.1916
2	2:158959784:G:A	158959784	A	ADD	1536	-8.069	6.176	-20.17	4.036	-1.306	0.1916
2	2:158960186:T:G	158960186	G	ADD	1536	-8.069	6.176	-20.17	4.036	-1.306	0.1916
2	2:158960198:T:C	158960198	C	ADD	1536	-8.069	6.176	-20.17	4.036	-1.306	0.1916
2	2:158960217:T:C	158960217	C	ADD	1536	-8.069	6.176	-20.17	4.036	-1.306	0.1916
2	2:158960239:A:G	158960239	G	ADD	1536	-8.069	6.176	-20.17	4.036	-1.306	0.1916
2	2:158960342:A:G	158960342	G	ADD	1536	-8.069	6.176	-20.17	4.036	-1.306	0.1916
2	2:158960515:A:T	158960515	T	ADD	1536	-8.069	6.176	-20.17	4.036	-1.306	0.1916
2	2:158960654:C:A	158960654	A	ADD	1536	-8.069	6.176	-20.17	4.036	-1.306	0.1916
2	2:158960837:T:C	158960837	C	ADD	1536	-8.069	6.176	-20.17	4.036	-1.306	0.1916
2	2:158961448:G:A	158961448	A	ADD	1536	-8.069	6.176	-20.17	4.036	-1.306	0.1916
2	2:158962414:A:G	158962414	G	ADD	1536	-8.069	6.176	-20.17	4.036	-1.306	0.1916
3	3:141154542:T:C	141154542	C	ADD	1536	-6.035	4.62	-15.09	3.019	-1.306	0.1916
3	3:175891932:T:C	175891932	C	ADD	1536	5.481	4.195	-2.742	13.7	1.306	0.1916
4	4:113349288:A:G	113349288	A	ADD	1536	5.762	4.41	-2.882	14.41	1.306	0.1916
4	4:125776030:C:G	125776030	G	ADD	1536	-6.581	5.038	-16.45	3.293	-1.306	0.1916
5	5:6316676:A:G	6316676	G	ADD	1536	-5.909	4.522	-14.77	2.955	-1.307	0.1916
5	5:115358282:A:G	115358282	G	ADD	1536	5.55	4.248	-2.776	13.88	1.306	0.1916
5	5:116245826:A:G	116245826	G	ADD	1536	-5.666	4.337	-14.17	2.835	-1.306	0.1916
5	5:118682789:C:T	118682789	T	ADD	1536	11.24	8.607	-5.625	28.11	1.306	0.1916
5	5:118683346:C:G	118683346	G	ADD	1536	11.24	8.607	-5.625	28.11	1.306	0.1916
5	5:118685011:C:T	118685011	T	ADD	1536	11.24	8.607	-5.625	28.11	1.306	0.1916
5	5:118687625:C:G	118687625	G	ADD	1536	11.24	8.607	-5.625	28.11	1.306	0.1916
5	5:118691832:C:T	118691832	T	ADD	1536	11.24	8.607	-5.625	28.11	1.306	0.1916
6	6:31266918:G:A	31266918	A	ADD	1536	9.598	7.346	-4.8	24	1.307	0.1916
6	6:31266933:A:G	31266933	G	ADD	1536	9.598	7.346	-4.8	24	1.307	0.1916
6	6:31267192:C:T	31267192	T	ADD	1536	9.598	7.346	-4.8	24	1.307	0.1916
6	6:31268580:T:C	31268580	C	ADD	1536	9.598	7.346	-4.8	24	1.307	0.1916
6	6:145396498:G:A	145396498	A	ADD	1536	-6.648	5.089	-16.62	3.326	-1.306	0.1916
6	6:145488159:G:A	145488159	A	ADD	1536	8.101	6.202	-4.054	20.26	1.306	0.1916
7	7:13262586:G:A	13262586	A	ADD	1536	-6.089	4.66	-15.22	3.045	-1.307	0.1916
7	7:13263750:A:T	13263750	T	ADD	1536	-6.089	4.66	-15.22	3.045	-1.307	0.1916
7	7:41340523:T:A	41340523	A	ADD	1536	-6.217	4.758	-15.54	3.109	-1.307	0.1916
7	7:107091849:C:A	107091849	A	ADD	1536	-7.707	5.9	-19.27	3.856	-1.306	0.1916
7	7:108846862:A:G	108846862	G	ADD	1536	11.18	8.559	-5.592	27.96	1.307	0.1916
7	7:136255868:C:G	136255868	G	ADD	1536	-9.989	7.646	-24.98	4.997	-1.306	0.1916
8	8:3467762:A:G	3467762	G	ADD	1536	6.337	4.85	-3.169	15.84	1.307	0.1916
8	8:62849743:A:G	62849743	G	ADD	1536	6.229	4.768	-3.117	15.57	1.306	0.1916
9	9:96398999:C:T	96398999	T	ADD	1536	6.396	4.895	-3.199	15.99	1.306	0.1916
10	10:63157465:A:G	63157465	G	ADD	1536	6.241	4.776	-3.121	15.6	1.307	0.1916
11	11:24192528:A:G	24192528	G	ADD	1536	-5.592	4.28	-13.98	2.797	-1.306	0.1916
11	11:46830085:C:T	46830085	T	ADD	1536	12.61	9.654	-6.31	31.53	1.306	0.1916
11	11:46844688:A:C	46844688	C	ADD	1536	12.61	9.654	-6.31	31.53	1.306	0.1916
11	11:61607168:A:G	61607168	G	ADD	1536	8.898	6.811	-4.451	22.25	1.306	0.1916
11	11:119885822:T:C	119885822	C	ADD	1536	7.598	5.816	-3.801	19	1.306	0.1916
11	11:119885840:T:C	119885840	C	ADD	1536	7.598	5.816	-3.801	19	1.306	0.1916
11	11:119885914:C:T	119885914	T	ADD	1536	7.598	5.816	-3.801	19	1.306	0.1916
11	11:132855568:A:G	132855568	G	ADD	1536	-6.47	4.952	-16.18	3.236	-1.307	0.1916
12	12:29128368:A:G	29128368	G	ADD	1536	5.727	4.384	-2.865	14.32	1.307	0.1916
12	12:47125118:G:A	47125118	A	ADD	1536	-6.742	5.161	-16.86	3.373	-1.306	0.1916
12	12:47403780:G:T	47403780	T	ADD	1536	-6.547	5.011	-16.37	3.274	-1.307	0.1916
13	13:53672444:G:A	53672444	A	ADD	1536	7.421	5.681	-3.714	18.56	1.306	0.1916
13	13:53672515:G:A	53672515	A	ADD	1536	7.421	5.681	-3.714	18.56	1.306	0.1916
13	13:53673351:A:T	53673351	T	ADD	1536	7.421	5.681	-3.714	18.56	1.306	0.1916
13	13:53674286:T:C	53674286	C	ADD	1536	7.421	5.681	-3.714	18.56	1.306	0.1916
13	13:53675257:A:G	53675257	G	ADD	1536	7.421	5.681	-3.714	18.56	1.306	0.1916
13	13:53675267:C:T	53675267	T	ADD	1536	7.421	5.681	-3.714	18.56	1.306	0.1916
13	13:53675674:C:G	53675674	G	ADD	1536	7.421	5.681	-3.714	18.56	1.306	0.1916
13	13:53676680:T:A	53676680	A	ADD	1536	7.421	5.681	-3.714	18.56	1.306	0.1916
13	13:85292058:A:G	85292058	G	ADD	1536	9.639	7.377	-4.82	24.1	1.307	0.1916
13	13:85292592:T:C	85292592	C	ADD	1536	9.639	7.377	-4.82	24.1	1.307	0.1916
14	14:51525197:A:G	51525197	G	ADD	1536	7.163	5.482	-3.582	17.91	1.307	0.1916
14	14:51525473:A:G	51525473	G	ADD	1536	7.163	5.482	-3.582	17.91	1.307	0.1916
14	14:51525686:C:T	51525686	T	ADD	1536	7.163	5.482	-3.582	17.91	1.307	0.1916
14	14:51525794:T:C	51525794	C	ADD	1536	7.163	5.482	-3.582	17.91	1.307	0.1916
16	16:7291979:T:C	7291979	C	ADD	1536	6.352	4.862	-3.178	15.88	1.306	0.1916
18	18:43304182:G:A	43304182	A	ADD	1536	5.703	4.365	-2.853	14.26	1.306	0.1916
19	19:19902916:A:G	19902916	A	ADD	1536	-6.125	4.689	-15.31	3.065	-1.306	0.1916
1	1:101687289:G:T	101687289	T	ADD	1536	-5.988	4.584	-14.97	2.997	-1.306	0.1917
1	1:101687481:A:G	101687481	G	ADD	1536	-5.988	4.584	-14.97	2.997	-1.306	0.1917
1	1:101688257:C:T	101688257	T	ADD	1536	-5.988	4.584	-14.97	2.997	-1.306	0.1917
1	1:171133716:C:T	171133716	T	ADD	1536	-5.596	4.284	-13.99	2.801	-1.306	0.1917
1	1:200945757:A:G	200945757	G	ADD	1536	-8.159	6.247	-20.4	4.085	-1.306	0.1917
1	1:216661903:G:A	216661903	G	ADD	1536	-5.823	4.458	-14.56	2.914	-1.306	0.1917
1	1:216662118:G:A	216662118	G	ADD	1536	-5.823	4.458	-14.56	2.914	-1.306	0.1917
1	1:216664711:A:G	216664711	A	ADD	1536	-5.823	4.458	-14.56	2.914	-1.306	0.1917
1	1:220075215:C:T	220075215	T	ADD	1536	5.72	4.379	-2.863	14.3	1.306	0.1917
1	1:236681750:G:A	236681750	A	ADD	1536	5.625	4.306	-2.815	14.06	1.306	0.1917
2	2:13839739:A:G	13839739	G	ADD	1536	9.958	7.624	-4.984	24.9	1.306	0.1917
2	2:43157447:T:C	43157447	T	ADD	1536	7.682	5.881	-3.846	19.21	1.306	0.1917
2	2:65904304:A:G	65904304	G	ADD	1536	6.962	5.33	-3.484	17.41	1.306	0.1917
2	2:134733443:G:A	134733443	A	ADD	1536	5.751	4.403	-2.878	14.38	1.306	0.1917
2	2:169016545:G:A	169016545	A	ADD	1536	6.544	5.011	-3.277	16.37	1.306	0.1917
3	3:5377217:A:G	5377217	G	ADD	1536	11.3	8.651	-5.655	28.26	1.306	0.1917
3	3:11853897:G:A	11853897	G	ADD	1536	-5.539	4.241	-13.85	2.772	-1.306	0.1917
3	3:49697459:G:A	49697459	A	ADD	1536	-12.74	9.756	-31.86	6.38	-1.306	0.1917
3	3:49701983:G:A	49701983	A	ADD	1536	-12.74	9.756	-31.86	6.38	-1.306	0.1917
3	3:49719729:G:A	49719729	A	ADD	1536	-12.74	9.756	-31.86	6.38	-1.306	0.1917
3	3:119066628:G:C	119066628	C	ADD	1536	9.569	7.326	-4.789	23.93	1.306	0.1917
3	3:119068160:A:T	119068160	T	ADD	1536	9.569	7.326	-4.789	23.93	1.306	0.1917
3	3:147363399:G:A	147363399	A	ADD	1536	-5.484	4.199	-13.71	2.746	-1.306	0.1917
3	3:150070102:C:T	150070102	T	ADD	1536	12.1	9.262	-6.056	30.25	1.306	0.1917
4	4:137604609:C:A	137604609	A	ADD	1536	9.106	6.971	-4.558	22.77	1.306	0.1917
5	5:73159601:T:C	73159601	C	ADD	1536	5.597	4.285	-2.801	14	1.306	0.1917
5	5:74973949:C:T	74973949	T	ADD	1536	-5.58	4.272	-13.95	2.793	-1.306	0.1917
5	5:74975429:G:A	74975429	A	ADD	1536	-5.58	4.272	-13.95	2.793	-1.306	0.1917
6	6:38781625:A:T	38781625	T	ADD	1536	5.648	4.324	-2.827	14.12	1.306	0.1917
6	6:54200534:C:T	54200534	T	ADD	1536	-6.275	4.804	-15.69	3.141	-1.306	0.1917
6	6:54200785:G:T	54200785	T	ADD	1536	-6.275	4.804	-15.69	3.141	-1.306	0.1917
6	6:71972509:C:A	71972509	A	ADD	1536	5.781	4.426	-2.894	14.46	1.306	0.1917
6	6:71975653:C:T	71975653	T	ADD	1536	5.781	4.426	-2.894	14.46	1.306	0.1917
6	6:71975912:G:A	71975912	A	ADD	1536	5.781	4.426	-2.894	14.46	1.306	0.1917
6	6:71976116:G:A	71976116	A	ADD	1536	5.781	4.426	-2.894	14.46	1.306	0.1917
6	6:71976228:C:T	71976228	T	ADD	1536	5.781	4.426	-2.894	14.46	1.306	0.1917
6	6:71977221:G:C	71977221	C	ADD	1536	5.781	4.426	-2.894	14.46	1.306	0.1917
6	6:71977721:G:A	71977721	A	ADD	1536	5.781	4.426	-2.894	14.46	1.306	0.1917
6	6:71978126:C:G	71978126	G	ADD	1536	5.781	4.426	-2.894	14.46	1.306	0.1917
6	6:71981333:T:C	71981333	C	ADD	1536	5.781	4.426	-2.894	14.46	1.306	0.1917
6	6:71985359:A:G	71985359	G	ADD	1536	5.781	4.426	-2.894	14.46	1.306	0.1917
6	6:71993701:T:C	71993701	C	ADD	1536	5.781	4.426	-2.894	14.46	1.306	0.1917
6	6:71995691:T:C	71995691	C	ADD	1536	5.781	4.426	-2.894	14.46	1.306	0.1917
6	6:71997125:T:C	71997125	C	ADD	1536	5.781	4.426	-2.894	14.46	1.306	0.1917
6	6:81459867:G:A	81459867	A	ADD	1536	-6.996	5.356	-17.49	3.502	-1.306	0.1917
7	7:32572312:A:G	32572312	G	ADD	1536	-6.566	5.027	-16.42	3.286	-1.306	0.1917
7	7:32573703:A:T	32573703	T	ADD	1536	-6.566	5.027	-16.42	3.286	-1.306	0.1917
7	7:32577930:C:T	32577930	T	ADD	1536	-6.566	5.027	-16.42	3.286	-1.306	0.1917
7	7:32578777:C:T	32578777	T	ADD	1536	-6.566	5.027	-16.42	3.286	-1.306	0.1917
7	7:53126872:T:G	53126872	G	ADD	1536	-5.656	4.33	-14.14	2.831	-1.306	0.1917
7	7:56033141:A:C	56033141	C	ADD	1536	-5.695	4.361	-14.24	2.852	-1.306	0.1917
8	8:103562596:G:A	103562596	A	ADD	1536	-7.297	5.586	-18.25	3.652	-1.306	0.1917
10	10:68564280:T:C	68564280	C	ADD	1536	6.47	4.954	-3.24	16.18	1.306	0.1917
11	11:7447302:C:T	7447302	C	ADD	1536	5.764	4.413	-2.885	14.41	1.306	0.1917
11	11:92617327:G:A	92617327	A	ADD	1536	-6.545	5.011	-16.37	3.277	-1.306	0.1917
12	12:5343011:C:A	5343011	C	ADD	1536	5.766	4.415	-2.886	14.42	1.306	0.1917
12	12:53168162:T:G	53168162	G	ADD	1536	8.619	6.599	-4.315	21.55	1.306	0.1917
12	12:70328403:G:T	70328403	T	ADD	1536	-6.421	4.916	-16.06	3.213	-1.306	0.1917
12	12:82315649:G:A	82315649	A	ADD	1536	-5.863	4.489	-14.66	2.935	-1.306	0.1917
12	12:82316508:T:C	82316508	C	ADD	1536	-5.863	4.489	-14.66	2.935	-1.306	0.1917
14	14:51762894:T:C	51762894	C	ADD	1536	-5.423	4.152	-13.56	2.715	-1.306	0.1917
14	14:77715916:C:A	77715916	A	ADD	1536	-8.921	6.829	-22.31	4.464	-1.306	0.1917
14	14:77716431:G:T	77716431	T	ADD	1536	-8.921	6.829	-22.31	4.464	-1.306	0.1917
14	14:77716544:C:T	77716544	T	ADD	1536	-8.921	6.829	-22.31	4.464	-1.306	0.1917
16	16:26294895:G:A	26294895	A	ADD	1536	-6.497	4.974	-16.25	3.253	-1.306	0.1917
18	18:11082403:A:G	11082403	A	ADD	1536	-5.727	4.385	-14.32	2.867	-1.306	0.1917
18	18:22416663:G:A	22416663	A	ADD	1536	11.37	8.707	-5.692	28.44	1.306	0.1917
18	18:22419663:A:G	22419663	G	ADD	1536	11.37	8.707	-5.692	28.44	1.306	0.1917
20	20:20171568:T:C	20171568	T	ADD	1536	5.619	4.302	-2.813	14.05	1.306	0.1917
20	20:32819871:A:G	32819871	G	ADD	1536	-6.112	4.679	-15.28	3.059	-1.306	0.1917
21	21:43190780:G:T	43190780	T	ADD	1536	-5.772	4.419	-14.43	2.888	-1.306	0.1917
1	1:113196896:G:A	113196896	A	ADD	1536	10.6	8.114	-5.307	26.5	1.306	0.1918
1	1:231051655:C:A	231051655	A	ADD	1536	-5.678	4.348	-14.2	2.844	-1.306	0.1918
2	2:60555409:G:A	60555409	A	ADD	1536	12.02	9.201	-6.018	30.05	1.306	0.1918
3	3:1543955:G:C	1543955	C	ADD	1536	-5.718	4.378	-14.3	2.863	-1.306	0.1918
3	3:4750489:A:G	4750489	G	ADD	1536	9.451	7.237	-4.733	23.63	1.306	0.1918
3	3:4750929:C:T	4750929	T	ADD	1536	9.451	7.237	-4.733	23.63	1.306	0.1918
3	3:6027486:G:A	6027486	A	ADD	1536	6.419	4.915	-3.215	16.05	1.306	0.1918
3	3:31527951:A:G	31527951	G	ADD	1536	-5.929	4.54	-14.83	2.969	-1.306	0.1918
3	3:130103709:G:A	130103709	A	ADD	1536	-5.59	4.281	-13.98	2.8	-1.306	0.1918
3	3:152266836:A:G	152266836	G	ADD	1536	-6.594	5.05	-16.49	3.303	-1.306	0.1918
3	3:152269950:A:C	152269950	C	ADD	1536	-6.594	5.05	-16.49	3.303	-1.306	0.1918
3	3:152271192:G:A	152271192	A	ADD	1536	-6.594	5.05	-16.49	3.303	-1.306	0.1918
3	3:152276263:G:T	152276263	T	ADD	1536	-6.594	5.05	-16.49	3.303	-1.306	0.1918
4	4:30991885:G:C	30991885	C	ADD	1536	6.012	4.604	-3.011	15.04	1.306	0.1918
4	4:99029457:A:G	99029457	G	ADD	1536	-12.65	9.691	-31.65	6.34	-1.306	0.1918
4	4:152212486:C:T	152212486	T	ADD	1536	-5.87	4.495	-14.68	2.94	-1.306	0.1918
4	4:152212704:T:A	152212704	A	ADD	1536	-5.87	4.495	-14.68	2.94	-1.306	0.1918
4	4:152214202:T:C	152214202	C	ADD	1536	-5.87	4.495	-14.68	2.94	-1.306	0.1918
5	5:62373709:C:T	62373709	T	ADD	1536	5.576	4.271	-2.794	13.95	1.306	0.1918
6	6:33029132:C:T	33029132	C	ADD	1536	-5.653	4.329	-14.14	2.832	-1.306	0.1918
6	6:113382931:C:T	113382931	C	ADD	1536	5.586	4.277	-2.797	13.97	1.306	0.1918
6	6:113383504:G:A	113383504	G	ADD	1536	5.586	4.277	-2.797	13.97	1.306	0.1918
7	7:21781807:T:C	21781807	C	ADD	1536	6.216	4.76	-3.114	15.55	1.306	0.1918
7	7:21799949:A:G	21799949	G	ADD	1536	6.806	5.212	-3.409	17.02	1.306	0.1918
7	7:24960577:A:T	24960577	T	ADD	1536	-10.13	7.761	-25.35	5.077	-1.306	0.1918
7	7:88347129:C:A	88347129	A	ADD	1536	9.955	7.624	-4.987	24.9	1.306	0.1918
7	7:88352841:A:G	88352841	G	ADD	1536	9.955	7.624	-4.987	24.9	1.306	0.1918
7	7:113518498:C:A	113518498	A	ADD	1536	7.412	5.676	-3.713	18.54	1.306	0.1918
7	7:113543456:C:A	113543456	A	ADD	1536	7.412	5.676	-3.713	18.54	1.306	0.1918
8	8:2809581:T:A	2809581	A	ADD	1536	6.441	4.932	-3.226	16.11	1.306	0.1918
8	8:73743348:G:A	73743348	A	ADD	1536	-5.614	4.299	-14.04	2.812	-1.306	0.1918
8	8:73743630:A:C	73743630	C	ADD	1536	-5.614	4.299	-14.04	2.812	-1.306	0.1918
8	8:73743667:G:C	73743667	C	ADD	1536	-5.614	4.299	-14.04	2.812	-1.306	0.1918
8	8:73743751:C:T	73743751	T	ADD	1536	-5.614	4.299	-14.04	2.812	-1.306	0.1918
8	8:73743850:C:T	73743850	T	ADD	1536	-5.614	4.299	-14.04	2.812	-1.306	0.1918
8	8:73744049:C:A	73744049	A	ADD	1536	-5.614	4.299	-14.04	2.812	-1.306	0.1918
8	8:126521465:A:G	126521465	A	ADD	1536	7.309	5.597	-3.661	18.28	1.306	0.1918
9	9:38328183:G:A	38328183	A	ADD	1536	-5.551	4.251	-13.88	2.78	-1.306	0.1918
9	9:83858558:A:G	83858558	G	ADD	1536	6.159	4.716	-3.084	15.4	1.306	0.1918
9	9:83858696:A:G	83858696	G	ADD	1536	6.159	4.716	-3.084	15.4	1.306	0.1918
9	9:83859066:G:A	83859066	A	ADD	1536	6.159	4.716	-3.084	15.4	1.306	0.1918
9	9:83859100:T:C	83859100	C	ADD	1536	6.159	4.716	-3.084	15.4	1.306	0.1918
9	9:83859144:G:A	83859144	A	ADD	1536	6.159	4.716	-3.084	15.4	1.306	0.1918
9	9:104959180:C:T	104959180	T	ADD	1536	-8.495	6.506	-21.25	4.256	-1.306	0.1918
9	9:136138776:T:C	136138776	C	ADD	1536	5.823	4.459	-2.917	14.56	1.306	0.1918
11	11:98854135:C:G	98854135	G	ADD	1536	6.035	4.621	-3.023	15.09	1.306	0.1918
11	11:116733310:C:T	116733310	T	ADD	1536	-5.534	4.238	-13.84	2.773	-1.306	0.1918
12	12:19791594:G:A	19791594	A	ADD	1536	5.988	4.586	-2.999	14.98	1.306	0.1918
12	12:114620582:A:T	114620582	A	ADD	1536	8.132	6.228	-4.074	20.34	1.306	0.1918
13	13:106182717:G:A	106182717	G	ADD	1536	-6.734	5.157	-16.84	3.373	-1.306	0.1918
13	13:108639857:C:G	108639857	G	ADD	1536	6.71	5.139	-3.361	16.78	1.306	0.1918
13	13:108640298:G:C	108640298	C	ADD	1536	6.71	5.139	-3.361	16.78	1.306	0.1918
13	13:108641072:A:C	108641072	C	ADD	1536	6.71	5.139	-3.361	16.78	1.306	0.1918
13	13:108641514:G:A	108641514	A	ADD	1536	6.71	5.139	-3.361	16.78	1.306	0.1918
13	13:108645414:C:T	108645414	T	ADD	1536	6.71	5.139	-3.361	16.78	1.306	0.1918
13	13:108647488:T:A	108647488	A	ADD	1536	6.71	5.139	-3.361	16.78	1.306	0.1918
13	13:108648806:G:A	108648806	A	ADD	1536	6.71	5.139	-3.361	16.78	1.306	0.1918
14	14:91714046:T:C	91714046	C	ADD	1536	9.95	7.619	-4.984	24.88	1.306	0.1918
15	15:92988391:G:A	92988391	A	ADD	1536	-6.224	4.766	-15.57	3.118	-1.306	0.1918
16	16:79243843:C:T	79243843	T	ADD	1536	-6.013	4.605	-15.04	3.012	-1.306	0.1918
16	16:81984437:A:G	81984437	G	ADD	1536	-7.535	5.77	-18.84	3.773	-1.306	0.1918
16	16:85528198:G:T	85528198	T	ADD	1536	-6.726	5.151	-16.82	3.369	-1.306	0.1918
17	17:34262887:G:C	34262887	C	ADD	1536	6.61	5.062	-3.311	16.53	1.306	0.1918
17	17:68889860:T:A	68889860	A	ADD	1536	5.586	4.278	-2.799	13.97	1.306	0.1918
19	19:844020:G:A	844020	A	ADD	1536	-5.732	4.389	-14.34	2.871	-1.306	0.1918
1	1:92254819:G:A	92254819	A	ADD	1536	-6.268	4.801	-15.68	3.142	-1.306	0.1919
1	1:115990146:G:A	115990146	A	ADD	1536	-6.213	4.759	-15.54	3.115	-1.306	0.1919
1	1:115991856:G:T	115991856	T	ADD	1536	-6.213	4.759	-15.54	3.115	-1.306	0.1919
1	1:167811861:G:A	167811861	A	ADD	1536	-6.495	4.975	-16.24	3.255	-1.306	0.1919
1	1:179534775:T:C	179534775	C	ADD	1536	5.648	4.327	-2.832	14.13	1.305	0.1919
2	2:38280021:A:C	38280021	A	ADD	1536	6.629	5.078	-3.323	16.58	1.306	0.1919
2	2:115804483:A:G	115804483	G	ADD	1536	7.013	5.372	-3.516	17.54	1.305	0.1919
2	2:115806789:A:G	115806789	G	ADD	1536	7.013	5.372	-3.516	17.54	1.305	0.1919
2	2:115814131:C:A	115814131	A	ADD	1536	7.013	5.372	-3.516	17.54	1.305	0.1919
2	2:130239161:C:T	130239161	T	ADD	1536	6.935	5.312	-3.477	17.35	1.305	0.1919
2	2:130239268:T:C	130239268	C	ADD	1536	6.935	5.312	-3.477	17.35	1.305	0.1919
2	2:130240631:C:T	130240631	T	ADD	1536	6.935	5.312	-3.477	17.35	1.305	0.1919
2	2:130241743:C:A	130241743	A	ADD	1536	6.935	5.312	-3.477	17.35	1.305	0.1919
2	2:130245730:C:T	130245730	T	ADD	1536	6.935	5.312	-3.477	17.35	1.305	0.1919
2	2:130249493:G:A	130249493	A	ADD	1536	6.935	5.312	-3.477	17.35	1.305	0.1919
2	2:130249664:T:A	130249664	A	ADD	1536	6.935	5.312	-3.477	17.35	1.305	0.1919
2	2:234816743:C:A	234816743	A	ADD	1536	-7.584	5.81	-18.97	3.802	-1.305	0.1919
2	2:234819459:A:T	234819459	T	ADD	1536	-7.584	5.81	-18.97	3.802	-1.305	0.1919
3	3:11861860:T:A	11861860	T	ADD	1536	-5.539	4.243	-13.86	2.777	-1.305	0.1919
3	3:15371023:T:C	15371023	C	ADD	1536	-5.957	4.563	-14.9	2.987	-1.305	0.1919
3	3:19952555:G:A	19952555	A	ADD	1536	5.757	4.41	-2.885	14.4	1.306	0.1919
3	3:54597744:G:A	54597744	A	ADD	1536	6.963	5.334	-3.491	17.42	1.306	0.1919
3	3:62728071:C:A	62728071	A	ADD	1536	8.423	6.452	-4.222	21.07	1.306	0.1919
4	4:95453295:T:A	95453295	T	ADD	1536	-5.552	4.253	-13.89	2.783	-1.306	0.1919
4	4:178269670:A:G	178269670	G	ADD	1536	6.264	4.798	-3.139	15.67	1.306	0.1919
4	4:178270354:G:A	178270354	A	ADD	1536	6.264	4.798	-3.139	15.67	1.306	0.1919
4	4:183333291:T:C	183333291	C	ADD	1536	-11.17	8.556	-27.94	5.598	-1.306	0.1919
4	4:187220747:C:T	187220747	T	ADD	1536	7.759	5.942	-3.888	19.41	1.306	0.1919
5	5:3161133:C:T	3161133	C	ADD	1536	-6.552	5.019	-16.39	3.285	-1.306	0.1919
5	5:3161324:A:G	3161324	A	ADD	1536	-6.552	5.019	-16.39	3.285	-1.306	0.1919
5	5:3161699:G:A	3161699	G	ADD	1536	-6.552	5.019	-16.39	3.285	-1.306	0.1919
5	5:3161749:A:G	3161749	A	ADD	1536	-6.552	5.019	-16.39	3.285	-1.306	0.1919
5	5:3161872:G:A	3161872	G	ADD	1536	-6.552	5.019	-16.39	3.285	-1.306	0.1919
5	5:3162079:G:A	3162079	G	ADD	1536	-6.552	5.019	-16.39	3.285	-1.306	0.1919
5	5:3162157:G:A	3162157	G	ADD	1536	-6.552	5.019	-16.39	3.285	-1.306	0.1919
5	5:3162549:G:A	3162549	G	ADD	1536	-6.552	5.019	-16.39	3.285	-1.306	0.1919
5	5:3162634:G:C	3162634	G	ADD	1536	-6.552	5.019	-16.39	3.285	-1.306	0.1919
5	5:3162653:G:C	3162653	G	ADD	1536	-6.552	5.019	-16.39	3.285	-1.306	0.1919
5	5:3162797:T:C	3162797	T	ADD	1536	-6.552	5.019	-16.39	3.285	-1.306	0.1919
5	5:3163346:C:T	3163346	C	ADD	1536	-6.552	5.019	-16.39	3.285	-1.306	0.1919
5	5:3163767:A:G	3163767	A	ADD	1536	-6.552	5.019	-16.39	3.285	-1.306	0.1919
5	5:3163795:G:A	3163795	G	ADD	1536	-6.552	5.019	-16.39	3.285	-1.306	0.1919
5	5:3164193:T:G	3164193	T	ADD	1536	-6.552	5.019	-16.39	3.285	-1.306	0.1919
5	5:3166237:G:A	3166237	G	ADD	1536	-6.552	5.019	-16.39	3.285	-1.306	0.1919
5	5:3168400:A:C	3168400	A	ADD	1536	-6.552	5.019	-16.39	3.285	-1.306	0.1919
5	5:3168780:C:T	3168780	C	ADD	1536	-6.552	5.019	-16.39	3.285	-1.306	0.1919
5	5:43711378:G:A	43711378	A	ADD	1536	6.647	5.091	-3.332	16.63	1.306	0.1919
5	5:80142915:C:G	80142915	G	ADD	1536	5.65	4.327	-2.831	14.13	1.306	0.1919
5	5:111912283:G:A	111912283	A	ADD	1536	8.538	6.54	-4.28	21.36	1.305	0.1919
5	5:111912692:C:T	111912692	T	ADD	1536	8.538	6.54	-4.28	21.36	1.305	0.1919
5	5:111913019:C:T	111913019	T	ADD	1536	8.538	6.54	-4.28	21.36	1.305	0.1919
5	5:111914032:G:C	111914032	C	ADD	1536	8.538	6.54	-4.28	21.36	1.305	0.1919
5	5:111914106:C:T	111914106	T	ADD	1536	8.538	6.54	-4.28	21.36	1.305	0.1919
5	5:111914183:A:G	111914183	G	ADD	1536	8.538	6.54	-4.28	21.36	1.305	0.1919
5	5:111914852:G:A	111914852	A	ADD	1536	8.538	6.54	-4.28	21.36	1.305	0.1919
5	5:111915880:A:G	111915880	G	ADD	1536	8.538	6.54	-4.28	21.36	1.305	0.1919
5	5:111916613:G:T	111916613	T	ADD	1536	8.538	6.54	-4.28	21.36	1.305	0.1919
5	5:111919345:A:T	111919345	T	ADD	1536	8.538	6.54	-4.28	21.36	1.305	0.1919
5	5:111920729:A:G	111920729	G	ADD	1536	8.538	6.54	-4.28	21.36	1.305	0.1919
5	5:129784661:G:T	129784661	T	ADD	1536	5.427	4.156	-2.719	13.57	1.306	0.1919
5	5:147160125:T:C	147160125	C	ADD	1536	5.701	4.366	-2.857	14.26	1.306	0.1919
6	6:67017494:G:A	67017494	A	ADD	1536	-9.65	7.392	-24.14	4.838	-1.306	0.1919
6	6:67021792:T:G	67021792	G	ADD	1536	-9.65	7.392	-24.14	4.838	-1.306	0.1919
6	6:132726641:G:T	132726641	T	ADD	1536	-5.684	4.354	-14.22	2.849	-1.306	0.1919
6	6:132730695:A:G	132730695	G	ADD	1536	-5.684	4.354	-14.22	2.849	-1.306	0.1919
6	6:132733418:G:A	132733418	A	ADD	1536	-5.684	4.354	-14.22	2.849	-1.306	0.1919
7	7:128730177:C:T	128730177	T	ADD	1536	5.546	4.248	-2.78	13.87	1.306	0.1919
8	8:3901038:T:C	3901038	C	ADD	1536	-7.233	5.541	-18.09	3.626	-1.305	0.1919
8	8:3901096:C:T	3901096	T	ADD	1536	-7.233	5.541	-18.09	3.626	-1.305	0.1919
8	8:3901269:A:G	3901269	G	ADD	1536	-7.233	5.541	-18.09	3.626	-1.305	0.1919
8	8:3901465:T:C	3901465	C	ADD	1536	-7.233	5.541	-18.09	3.626	-1.305	0.1919
8	8:3901632:A:T	3901632	T	ADD	1536	-7.233	5.541	-18.09	3.626	-1.305	0.1919
8	8:33626542:C:T	33626542	T	ADD	1536	-7.084	5.425	-17.72	3.55	-1.306	0.1919
8	8:33628306:G:A	33628306	A	ADD	1536	-7.084	5.425	-17.72	3.55	-1.306	0.1919
8	8:33628535:T:G	33628535	G	ADD	1536	-7.084	5.425	-17.72	3.55	-1.306	0.1919
8	8:66961116:G:A	66961116	A	ADD	1536	7.066	5.412	-3.542	17.67	1.305	0.1919
8	8:89923973:G:A	89923973	A	ADD	1536	-5.609	4.296	-14.03	2.811	-1.306	0.1919
9	9:114672791:G:A	114672791	A	ADD	1536	10.65	8.154	-5.335	26.63	1.306	0.1919
9	9:114672855:A:G	114672855	G	ADD	1536	10.65	8.154	-5.335	26.63	1.306	0.1919
9	9:114675971:C:G	114675971	G	ADD	1536	10.65	8.154	-5.335	26.63	1.306	0.1919
9	9:114683328:G:A	114683328	A	ADD	1536	10.65	8.154	-5.335	26.63	1.306	0.1919
10	10:13697995:T:C	13697995	C	ADD	1536	7.456	5.711	-3.736	18.65	1.306	0.1919
10	10:18549641:G:A	18549641	G	ADD	1536	5.928	4.541	-2.972	14.83	1.305	0.1919
10	10:43290581:T:C	43290581	C	ADD	1536	6.829	5.231	-3.422	17.08	1.306	0.1919
10	10:43292647:A:G	43292647	G	ADD	1536	6.829	5.231	-3.422	17.08	1.306	0.1919
10	10:121055101:A:T	121055101	T	ADD	1536	11.99	9.181	-6.007	29.98	1.306	0.1919
11	11:34468936:A:G	34468936	G	ADD	1536	5.547	4.249	-2.78	13.87	1.306	0.1919
11	11:34469295:T:C	34469295	C	ADD	1536	5.547	4.249	-2.78	13.87	1.306	0.1919
11	11:34470679:G:A	34470679	A	ADD	1536	5.547	4.249	-2.78	13.87	1.306	0.1919
11	11:69325159:C:A	69325159	A	ADD	1536	-5.62	4.304	-14.06	2.816	-1.306	0.1919
11	11:130775496:C:T	130775496	T	ADD	1536	-12.78	9.785	-31.95	6.403	-1.306	0.1919
11	11:130779410:C:A	130779410	A	ADD	1536	-12.78	9.785	-31.95	6.403	-1.306	0.1919
11	11:130781021:C:T	130781021	T	ADD	1536	-12.78	9.785	-31.95	6.403	-1.306	0.1919
14	14:69943222:A:G	69943222	G	ADD	1536	8.798	6.739	-4.41	22.01	1.306	0.1919
14	14:69946304:G:A	69946304	A	ADD	1536	8.798	6.739	-4.41	22.01	1.306	0.1919
14	14:69946887:G:A	69946887	A	ADD	1536	8.798	6.739	-4.41	22.01	1.306	0.1919
14	14:69947641:A:C	69947641	C	ADD	1536	8.798	6.739	-4.41	22.01	1.306	0.1919
15	15:53780247:T:C	53780247	C	ADD	1536	-5.897	4.517	-14.75	2.957	-1.305	0.1919
17	17:46667047:G:A	46667047	A	ADD	1536	-5.561	4.26	-13.91	2.788	-1.305	0.1919
18	18:10344007:G:A	10344007	A	ADD	1536	9.517	7.291	-4.772	23.81	1.305	0.1919
18	18:44597092:A:G	44597092	G	ADD	1536	-5.698	4.365	-14.25	2.857	-1.305	0.1919
18	18:46442183:C:T	46442183	T	ADD	1536	6.282	4.812	-3.149	15.71	1.306	0.1919
18	18:46442247:G:C	46442247	C	ADD	1536	6.282	4.812	-3.149	15.71	1.306	0.1919
18	18:46442485:A:G	46442485	G	ADD	1536	6.282	4.812	-3.149	15.71	1.306	0.1919
20	20:45450419:G:A	45450419	A	ADD	1536	5.784	4.43	-2.899	14.47	1.306	0.1919
20	20:45450746:G:C	45450746	C	ADD	1536	5.784	4.43	-2.899	14.47	1.306	0.1919
21	21:44758084:A:G	44758084	G	ADD	1536	6.843	5.242	-3.43	17.12	1.306	0.1919
1	1:14663626:T:C	14663626	C	ADD	1536	-5.678	4.35	-14.2	2.848	-1.305	0.192
1	1:71285495:T:C	71285495	C	ADD	1536	6.546	5.015	-3.284	16.38	1.305	0.192
1	1:71286584:T:C	71286584	C	ADD	1536	6.546	5.015	-3.284	16.38	1.305	0.192
1	1:71286912:C:A	71286912	A	ADD	1536	6.546	5.015	-3.284	16.38	1.305	0.192
1	1:71291468:G:A	71291468	A	ADD	1536	6.546	5.015	-3.284	16.38	1.305	0.192
1	1:104949858:C:T	104949858	C	ADD	1536	5.72	4.382	-2.868	14.31	1.305	0.192
1	1:104951094:T:C	104951094	T	ADD	1536	5.72	4.382	-2.868	14.31	1.305	0.192
1	1:119543205:G:C	119543205	C	ADD	1536	7.225	5.536	-3.625	18.07	1.305	0.192
1	1:198280025:C:G	198280025	G	ADD	1536	7.474	5.726	-3.748	18.7	1.305	0.192
1	1:198282665:C:T	198282665	T	ADD	1536	7.473	5.726	-3.749	18.7	1.305	0.192
2	2:5952216:A:G	5952216	G	ADD	1536	-7.202	5.517	-18.01	3.611	-1.305	0.192
2	2:56580537:G:A	56580537	A	ADD	1536	-6.116	4.685	-15.3	3.067	-1.305	0.192
2	2:180564516:A:G	180564516	A	ADD	1536	7.882	6.038	-3.953	19.72	1.305	0.192
3	3:14559806:A:G	14559806	G	ADD	1536	10.87	8.33	-5.454	27.2	1.305	0.192
3	3:53987830:T:C	53987830	C	ADD	1536	-7.326	5.613	-18.33	3.674	-1.305	0.192
3	3:53989213:G:C	53989213	C	ADD	1536	-7.326	5.613	-18.33	3.674	-1.305	0.192
3	3:125910466:C:T	125910466	T	ADD	1536	-8.625	6.608	-21.58	4.325	-1.305	0.192
3	3:168609782:G:A	168609782	A	ADD	1536	6.937	5.315	-3.48	17.35	1.305	0.192
3	3:168612374:A:G	168612374	G	ADD	1536	6.937	5.315	-3.48	17.35	1.305	0.192
3	3:168612497:C:T	168612497	T	ADD	1536	6.937	5.315	-3.48	17.35	1.305	0.192
3	3:168614468:G:T	168614468	T	ADD	1536	6.937	5.315	-3.48	17.35	1.305	0.192
3	3:168614469:C:T	168614469	T	ADD	1536	6.937	5.315	-3.48	17.35	1.305	0.192
3	3:168615100:C:T	168615100	T	ADD	1536	6.937	5.315	-3.48	17.35	1.305	0.192
3	3:168615428:C:T	168615428	T	ADD	1536	6.937	5.315	-3.48	17.35	1.305	0.192
3	3:168615709:A:T	168615709	T	ADD	1536	6.937	5.315	-3.48	17.35	1.305	0.192
3	3:168616331:G:A	168616331	A	ADD	1536	6.937	5.315	-3.48	17.35	1.305	0.192
3	3:168616699:G:T	168616699	T	ADD	1536	6.937	5.315	-3.48	17.35	1.305	0.192
3	3:168621022:C:T	168621022	T	ADD	1536	6.937	5.315	-3.48	17.35	1.305	0.192
3	3:168673332:G:A	168673332	A	ADD	1536	5.949	4.558	-2.984	14.88	1.305	0.192
4	4:168245659:T:C	168245659	C	ADD	1536	6.329	4.849	-3.174	15.83	1.305	0.192
5	5:102789027:A:T	102789027	T	ADD	1536	-5.619	4.305	-14.06	2.819	-1.305	0.192
5	5:110987667:A:C	110987667	A	ADD	1536	-6.269	4.802	-15.68	3.143	-1.305	0.192
5	5:119997409:A:G	119997409	A	ADD	1536	6.884	5.274	-3.453	17.22	1.305	0.192
6	6:31143582:A:C	31143582	A	ADD	1536	7.136	5.467	-3.579	17.85	1.305	0.192
6	6:32842975:C:T	32842975	T	ADD	1536	-7.927	6.073	-19.83	3.976	-1.305	0.192
6	6:55215155:C:T	55215155	C	ADD	1536	5.41	4.144	-2.713	13.53	1.305	0.192
6	6:55216005:G:A	55216005	G	ADD	1536	5.41	4.144	-2.713	13.53	1.305	0.192
6	6:55217546:A:G	55217546	A	ADD	1536	5.41	4.144	-2.713	13.53	1.305	0.192
6	6:55290840:G:T	55290840	T	ADD	1536	-8.251	6.321	-20.64	4.138	-1.305	0.192
6	6:138348497:A:G	138348497	G	ADD	1536	-8.868	6.794	-22.19	4.449	-1.305	0.192
6	6:138351192:G:T	138351192	T	ADD	1536	-8.868	6.794	-22.19	4.449	-1.305	0.192
6	6:166240666:G:A	166240666	G	ADD	1536	-5.541	4.245	-13.86	2.78	-1.305	0.192
7	7:114365343:G:T	114365343	G	ADD	1536	-5.552	4.254	-13.89	2.785	-1.305	0.192
8	8:57487313:C:T	57487313	T	ADD	1536	-5.712	4.376	-14.29	2.866	-1.305	0.192
8	8:143428734:C:T	143428734	T	ADD	1536	-7.135	5.467	-17.85	3.579	-1.305	0.192
8	8:143435125:C:A	143435125	A	ADD	1536	-7.135	5.467	-17.85	3.579	-1.305	0.192
8	8:143439117:G:T	143439117	T	ADD	1536	-7.135	5.467	-17.85	3.579	-1.305	0.192
9	9:92899198:G:A	92899198	A	ADD	1536	10.54	8.077	-5.287	26.38	1.305	0.192
10	10:29312679:T:C	29312679	C	ADD	1536	-5.538	4.243	-13.85	2.777	-1.305	0.192
10	10:29313078:A:T	29313078	T	ADD	1536	-5.538	4.243	-13.85	2.777	-1.305	0.192
10	10:119664690:G:A	119664690	A	ADD	1536	-5.634	4.316	-14.09	2.826	-1.305	0.192
11	11:81609670:C:T	81609670	T	ADD	1536	6.031	4.621	-3.026	15.09	1.305	0.192
11	11:81611392:G:T	81611392	T	ADD	1536	6.031	4.621	-3.026	15.09	1.305	0.192
12	12:42903475:T:C	42903475	C	ADD	1536	9.011	6.904	-4.52	22.54	1.305	0.192
12	12:104639327:T:C	104639327	C	ADD	1536	-7.322	5.61	-18.32	3.674	-1.305	0.192
12	12:104639592:A:G	104639592	G	ADD	1536	-7.322	5.61	-18.32	3.674	-1.305	0.192
12	12:126796935:A:G	126796935	A	ADD	1536	-5.606	4.295	-14.02	2.812	-1.305	0.192
14	14:48536772:A:G	48536772	G	ADD	1536	-6.405	4.908	-16.02	3.213	-1.305	0.192
14	14:64557725:C:G	64557725	G	ADD	1536	10.29	7.885	-5.162	25.75	1.305	0.192
14	14:66548881:A:G	66548881	G	ADD	1536	6.694	5.128	-3.357	16.74	1.305	0.192
14	14:92844370:G:A	92844370	G	ADD	1536	-6.121	4.69	-15.31	3.071	-1.305	0.192
16	16:13194425:C:A	13194425	A	ADD	1536	-12.21	9.353	-30.54	6.122	-1.305	0.192
16	16:13195049:G:A	13195049	A	ADD	1536	-12.21	9.353	-30.54	6.122	-1.305	0.192
16	16:13197204:A:G	13197204	G	ADD	1536	-12.21	9.353	-30.54	6.122	-1.305	0.192
16	16:13200756:C:T	13200756	T	ADD	1536	-12.21	9.353	-30.54	6.122	-1.305	0.192
16	16:13201743:T:G	13201743	G	ADD	1536	-12.21	9.353	-30.54	6.122	-1.305	0.192
16	16:13201764:G:A	13201764	A	ADD	1536	-12.21	9.353	-30.54	6.122	-1.305	0.192
16	16:13203338:G:C	13203338	C	ADD	1536	-12.21	9.353	-30.54	6.122	-1.305	0.192
16	16:13203975:A:G	13203975	G	ADD	1536	-12.21	9.353	-30.54	6.122	-1.305	0.192
16	16:13204400:C:T	13204400	T	ADD	1536	-12.21	9.353	-30.54	6.122	-1.305	0.192
16	16:13204700:A:G	13204700	G	ADD	1536	-12.21	9.353	-30.54	6.122	-1.305	0.192
16	16:13204737:C:T	13204737	T	ADD	1536	-12.21	9.353	-30.54	6.122	-1.305	0.192
16	16:13205233:C:G	13205233	G	ADD	1536	-12.21	9.353	-30.54	6.122	-1.305	0.192
16	16:13205357:C:G	13205357	G	ADD	1536	-12.21	9.353	-30.54	6.122	-1.305	0.192
16	16:13206603:A:G	13206603	G	ADD	1536	-12.21	9.353	-30.54	6.122	-1.305	0.192
16	16:13206859:A:G	13206859	G	ADD	1536	-12.21	9.353	-30.54	6.122	-1.305	0.192
16	16:85272244:G:A	85272244	A	ADD	1536	5.513	4.224	-2.765	13.79	1.305	0.192
17	17:55765804:A:G	55765804	A	ADD	1536	-5.492	4.208	-13.74	2.755	-1.305	0.192
18	18:1577030:T:G	1577030	G	ADD	1536	-6.061	4.643	-15.16	3.04	-1.305	0.192
18	18:1577785:C:T	1577785	T	ADD	1536	-6.061	4.643	-15.16	3.04	-1.305	0.192
18	18:1579479:A:G	1579479	G	ADD	1536	-6.061	4.643	-15.16	3.04	-1.305	0.192
18	18:28934681:A:T	28934681	T	ADD	1536	-9.947	7.62	-24.88	4.989	-1.305	0.192
20	20:52596793:C:G	52596793	G	ADD	1536	-8.243	6.316	-20.62	4.135	-1.305	0.192
21	21:41508133:A:T	41508133	T	ADD	1536	-6.221	4.767	-15.56	3.121	-1.305	0.192
21	21:42826551:G:A	42826551	A	ADD	1536	-5.691	4.36	-14.24	2.855	-1.305	0.192
21	21:42827132:T:C	42827132	C	ADD	1536	-5.691	4.36	-14.24	2.855	-1.305	0.192
22	22:47295656:A:G	47295656	G	ADD	1536	-11.25	8.618	-28.14	5.642	-1.305	0.192
1	1:41869962:C:T	41869962	T	ADD	1536	7.774	5.957	-3.901	19.45	1.305	0.1921
1	1:76470267:A:C	76470267	C	ADD	1536	-6.411	4.913	-16.04	3.218	-1.305	0.1921
1	1:76471146:T:C	76471146	C	ADD	1536	-6.411	4.913	-16.04	3.218	-1.305	0.1921
1	1:76476034:A:G	76476034	G	ADD	1536	-6.411	4.913	-16.04	3.218	-1.305	0.1921
2	2:203594447:T:C	203594447	C	ADD	1536	7.361	5.64	-3.694	18.42	1.305	0.1921
2	2:203602207:C:A	203602207	A	ADD	1536	7.361	5.64	-3.694	18.42	1.305	0.1921
2	2:203602549:G:T	203602549	T	ADD	1536	7.361	5.64	-3.694	18.42	1.305	0.1921
2	2:230094437:G:A	230094437	G	ADD	1536	-6.455	4.946	-16.15	3.239	-1.305	0.1921
3	3:15353840:G:A	15353840	G	ADD	1536	-5.902	4.523	-14.77	2.963	-1.305	0.1921
3	3:15354258:G:A	15354258	G	ADD	1536	-5.902	4.523	-14.77	2.963	-1.305	0.1921
3	3:28685971:C:A	28685971	A	ADD	1536	-10.04	7.693	-25.12	5.038	-1.305	0.1921
3	3:35485830:C:T	35485830	T	ADD	1536	12.28	9.41	-6.163	30.72	1.305	0.1921
3	3:68062598:A:G	68062598	G	ADD	1536	-9.787	7.5	-24.49	4.913	-1.305	0.1921
3	3:68063730:G:A	68063730	A	ADD	1536	-9.787	7.5	-24.49	4.913	-1.305	0.1921
3	3:68064919:G:A	68064919	A	ADD	1536	-9.787	7.5	-24.49	4.913	-1.305	0.1921
3	3:68065458:G:A	68065458	A	ADD	1536	-9.787	7.5	-24.49	4.913	-1.305	0.1921
3	3:68067904:T:C	68067904	C	ADD	1536	-9.787	7.5	-24.49	4.913	-1.305	0.1921
3	3:68075362:T:C	68075362	C	ADD	1536	-9.787	7.5	-24.49	4.913	-1.305	0.1921
3	3:100069699:C:G	100069699	C	ADD	1536	-5.549	4.252	-13.88	2.786	-1.305	0.1921
3	3:100070745:C:T	100070745	C	ADD	1536	-5.549	4.252	-13.88	2.786	-1.305	0.1921
4	4:48244675:C:T	48244675	T	ADD	1536	-7.755	5.942	-19.4	3.892	-1.305	0.1921
4	4:48246695:G:A	48246695	A	ADD	1536	-7.755	5.942	-19.4	3.892	-1.305	0.1921
4	4:48249339:T:C	48249339	C	ADD	1536	-7.755	5.942	-19.4	3.892	-1.305	0.1921
4	4:130878581:G:C	130878581	C	ADD	1536	6.039	4.627	-3.031	15.11	1.305	0.1921
4	4:186468992:A:G	186468992	G	ADD	1536	7.332	5.618	-3.679	18.34	1.305	0.1921
5	5:1689631:T:C	1689631	C	ADD	1536	-6.288	4.818	-15.73	3.155	-1.305	0.1921
6	6:15513482:G:A	15513482	G	ADD	1536	5.817	4.458	-2.92	14.55	1.305	0.1921
6	6:31442695:C:G	31442695	G	ADD	1536	6.664	5.107	-3.345	16.67	1.305	0.1921
6	6:47697862:G:A	47697862	A	ADD	1536	-10.58	8.11	-26.48	5.313	-1.305	0.1921
7	7:24766181:G:A	24766181	A	ADD	1536	11.71	8.976	-5.88	29.3	1.305	0.1921
7	7:54179882:A:C	54179882	C	ADD	1536	6.878	5.271	-3.454	17.21	1.305	0.1921
7	7:81958748:C:G	81958748	G	ADD	1536	10.59	8.113	-5.315	26.49	1.305	0.1921
7	7:81970590:T:A	81970590	A	ADD	1536	10.59	8.113	-5.315	26.49	1.305	0.1921
7	7:81971189:G:A	81971189	A	ADD	1536	10.59	8.113	-5.315	26.49	1.305	0.1921
7	7:99534080:A:G	99534080	G	ADD	1536	-6.113	4.685	-15.3	3.069	-1.305	0.1921
7	7:99535951:T:C	99535951	C	ADD	1536	-6.113	4.685	-15.3	3.069	-1.305	0.1921
7	7:99538594:A:G	99538594	G	ADD	1536	-6.113	4.685	-15.3	3.069	-1.305	0.1921
7	7:99538841:A:G	99538841	G	ADD	1536	-6.113	4.685	-15.3	3.069	-1.305	0.1921
7	7:99539786:A:G	99539786	G	ADD	1536	-6.113	4.685	-15.3	3.069	-1.305	0.1921
7	7:99541360:T:C	99541360	C	ADD	1536	-6.113	4.685	-15.3	3.069	-1.305	0.1921
7	7:156760699:C:A	156760699	A	ADD	1536	5.525	4.234	-2.772	13.82	1.305	0.1921
8	8:6920226:C:A	6920226	A	ADD	1536	5.955	4.563	-2.989	14.9	1.305	0.1921
8	8:80981789:G:A	80981789	A	ADD	1536	12.07	9.247	-6.056	30.19	1.305	0.1921
8	8:80983247:C:T	80983247	T	ADD	1536	12.07	9.247	-6.056	30.19	1.305	0.1921
8	8:80983305:C:T	80983305	T	ADD	1536	12.07	9.247	-6.056	30.19	1.305	0.1921
8	8:80986180:A:G	80986180	G	ADD	1536	12.07	9.247	-6.056	30.19	1.305	0.1921
9	9:90218347:A:G	90218347	G	ADD	1536	5.545	4.25	-2.784	13.87	1.305	0.1921
9	9:106571618:A:G	106571618	G	ADD	1536	9.827	7.531	-4.934	24.59	1.305	0.1921
10	10:17005990:T:C	17005990	C	ADD	1536	-5.712	4.376	-14.29	2.866	-1.305	0.1921
10	10:17559771:A:C	17559771	C	ADD	1536	-6.002	4.599	-15.02	3.012	-1.305	0.1921
10	10:17559867:A:G	17559867	G	ADD	1536	-6.002	4.599	-15.02	3.012	-1.305	0.1921
10	10:43605392:G:A	43605392	G	ADD	1536	5.736	4.396	-2.879	14.35	1.305	0.1921
11	11:71110489:G:T	71110489	T	ADD	1536	-10.4	7.969	-26.02	5.22	-1.305	0.1921
12	12:43632595:T:G	43632595	G	ADD	1536	-5.464	4.187	-13.67	2.743	-1.305	0.1921
12	12:63087821:A:G	63087821	G	ADD	1536	-6.427	4.924	-16.08	3.225	-1.305	0.1921
13	13:30725876:G:A	30725876	A	ADD	1536	10.04	7.696	-5.041	25.13	1.305	0.1921
13	13:112551202:C:T	112551202	T	ADD	1536	6.93	5.311	-3.479	17.34	1.305	0.1921
15	15:53312876:A:G	53312876	G	ADD	1536	5.452	4.177	-2.736	13.64	1.305	0.1921
15	15:59992758:A:C	59992758	C	ADD	1536	6.187	4.741	-3.106	15.48	1.305	0.1921
16	16:7201753:C:T	7201753	T	ADD	1536	5.765	4.418	-2.894	14.42	1.305	0.1921
16	16:7203004:G:T	7203004	T	ADD	1536	5.765	4.418	-2.894	14.42	1.305	0.1921
16	16:7468729:A:G	7468729	G	ADD	1536	5.88	4.506	-2.951	14.71	1.305	0.1921
16	16:61099600:C:T	61099600	T	ADD	1536	7.852	6.018	-3.942	19.65	1.305	0.1921
16	16:61099603:G:A	61099603	A	ADD	1536	7.852	6.018	-3.942	19.65	1.305	0.1921
16	16:61099682:A:T	61099682	T	ADD	1536	7.852	6.018	-3.942	19.65	1.305	0.1921
16	16:61106838:T:C	61106838	C	ADD	1536	7.852	6.018	-3.942	19.65	1.305	0.1921
16	16:61108126:T:C	61108126	C	ADD	1536	7.852	6.018	-3.942	19.65	1.305	0.1921
16	16:61108436:C:G	61108436	G	ADD	1536	7.852	6.018	-3.942	19.65	1.305	0.1921
16	16:61108649:A:G	61108649	G	ADD	1536	7.852	6.018	-3.942	19.65	1.305	0.1921
16	16:61110758:T:C	61110758	C	ADD	1536	7.852	6.018	-3.942	19.65	1.305	0.1921
16	16:61110793:G:A	61110793	A	ADD	1536	7.852	6.018	-3.942	19.65	1.305	0.1921
16	16:61113649:C:T	61113649	T	ADD	1536	7.852	6.018	-3.942	19.65	1.305	0.1921
16	16:61116730:A:G	61116730	G	ADD	1536	7.852	6.018	-3.942	19.65	1.305	0.1921
16	16:61118007:A:G	61118007	G	ADD	1536	7.852	6.018	-3.942	19.65	1.305	0.1921
16	16:61119138:G:A	61119138	A	ADD	1536	7.852	6.018	-3.942	19.65	1.305	0.1921
17	17:61779799:G:A	61779799	A	ADD	1536	10.91	8.36	-5.476	27.3	1.305	0.1921
18	18:44988666:G:A	44988666	A	ADD	1536	7.47	5.724	-3.75	18.69	1.305	0.1921
19	19:489166:A:G	489166	G	ADD	1536	5.723	4.385	-2.872	14.32	1.305	0.1921
19	19:489761:G:C	489761	C	ADD	1536	5.723	4.385	-2.872	14.32	1.305	0.1921
22	22:49513663:A:G	49513663	G	ADD	1536	-6.564	5.031	-16.42	3.296	-1.305	0.1921
1	1:71375772:C:A	71375772	A	ADD	1536	-6.029	4.621	-15.09	3.028	-1.305	0.1922
1	1:234000883:T:G	234000883	G	ADD	1536	7.848	6.015	-3.942	19.64	1.305	0.1922
1	1:234000931:T:G	234000931	G	ADD	1536	7.848	6.015	-3.942	19.64	1.305	0.1922
2	2:230384365:C:A	230384365	A	ADD	1536	7.674	5.882	-3.854	19.2	1.305	0.1922
3	3:28801011:T:A	28801011	A	ADD	1536	9.463	7.253	-4.753	23.68	1.305	0.1922
3	3:66896399:A:C	66896399	C	ADD	1536	10.75	8.241	-5.4	26.9	1.305	0.1922
3	3:99157687:G:T	99157687	T	ADD	1536	6.05	4.637	-3.039	15.14	1.305	0.1922
3	3:99157832:A:G	99157832	G	ADD	1536	6.05	4.637	-3.039	15.14	1.305	0.1922
3	3:99158618:A:G	99158618	G	ADD	1536	6.05	4.637	-3.039	15.14	1.305	0.1922
3	3:99159460:T:C	99159460	C	ADD	1536	6.05	4.637	-3.039	15.14	1.305	0.1922
3	3:99160551:G:C	99160551	C	ADD	1536	6.05	4.637	-3.039	15.14	1.305	0.1922
3	3:99160577:G:T	99160577	T	ADD	1536	6.05	4.637	-3.039	15.14	1.305	0.1922
3	3:99160633:G:T	99160633	T	ADD	1536	6.05	4.637	-3.039	15.14	1.305	0.1922
3	3:99160639:C:T	99160639	T	ADD	1536	6.05	4.637	-3.039	15.14	1.305	0.1922
3	3:99161297:C:T	99161297	T	ADD	1536	6.05	4.637	-3.039	15.14	1.305	0.1922
3	3:99161582:C:T	99161582	T	ADD	1536	6.05	4.637	-3.039	15.14	1.305	0.1922
3	3:99162536:A:G	99162536	G	ADD	1536	6.05	4.637	-3.039	15.14	1.305	0.1922
3	3:99162713:C:T	99162713	T	ADD	1536	6.05	4.637	-3.039	15.14	1.305	0.1922
3	3:99163190:T:C	99163190	C	ADD	1536	6.05	4.637	-3.039	15.14	1.305	0.1922
3	3:99163341:A:C	99163341	C	ADD	1536	6.05	4.637	-3.039	15.14	1.305	0.1922
3	3:99163610:C:T	99163610	T	ADD	1536	6.05	4.637	-3.039	15.14	1.305	0.1922
3	3:99163611:A:G	99163611	G	ADD	1536	6.05	4.637	-3.039	15.14	1.305	0.1922
3	3:99163774:C:G	99163774	G	ADD	1536	6.05	4.637	-3.039	15.14	1.305	0.1922
3	3:99163961:A:G	99163961	G	ADD	1536	6.05	4.637	-3.039	15.14	1.305	0.1922
3	3:99164806:A:G	99164806	G	ADD	1536	6.05	4.637	-3.039	15.14	1.305	0.1922
3	3:99165484:G:A	99165484	A	ADD	1536	6.05	4.637	-3.039	15.14	1.305	0.1922
3	3:99166060:G:C	99166060	C	ADD	1536	6.05	4.637	-3.039	15.14	1.305	0.1922
3	3:99166634:A:C	99166634	C	ADD	1536	6.05	4.637	-3.039	15.14	1.305	0.1922
3	3:99167107:A:C	99167107	C	ADD	1536	6.05	4.637	-3.039	15.14	1.305	0.1922
3	3:99167401:T:C	99167401	C	ADD	1536	6.05	4.637	-3.039	15.14	1.305	0.1922
3	3:99168238:G:A	99168238	A	ADD	1536	6.05	4.637	-3.039	15.14	1.305	0.1922
3	3:99168893:T:A	99168893	A	ADD	1536	6.05	4.637	-3.039	15.14	1.305	0.1922
3	3:149231166:A:G	149231166	G	ADD	1536	-6.978	5.349	-17.46	3.505	-1.305	0.1922
3	3:195290637:C:T	195290637	C	ADD	1536	5.598	4.291	-2.812	14.01	1.305	0.1922
4	4:62853523:C:A	62853523	A	ADD	1536	5.621	4.308	-2.823	14.06	1.305	0.1922
4	4:125759474:G:T	125759474	T	ADD	1536	-5.587	4.282	-13.98	2.806	-1.305	0.1922
4	4:131586716:C:T	131586716	T	ADD	1536	-6.93	5.312	-17.34	3.481	-1.305	0.1922
4	4:171590438:C:T	171590438	T	ADD	1536	-9.306	7.134	-23.29	4.676	-1.305	0.1922
4	4:171590908:G:T	171590908	T	ADD	1536	-9.306	7.134	-23.29	4.676	-1.305	0.1922
4	4:171590934:C:T	171590934	T	ADD	1536	-9.306	7.134	-23.29	4.676	-1.305	0.1922
4	4:171590973:C:G	171590973	G	ADD	1536	-9.306	7.134	-23.29	4.676	-1.305	0.1922
4	4:171591024:A:G	171591024	G	ADD	1536	-9.306	7.134	-23.29	4.676	-1.305	0.1922
4	4:171591514:T:C	171591514	C	ADD	1536	-9.306	7.134	-23.29	4.676	-1.305	0.1922
4	4:171591604:A:G	171591604	G	ADD	1536	-9.306	7.134	-23.29	4.676	-1.305	0.1922
4	4:171591643:T:G	171591643	G	ADD	1536	-9.306	7.134	-23.29	4.676	-1.305	0.1922
4	4:171592116:A:G	171592116	G	ADD	1536	-9.306	7.134	-23.29	4.676	-1.305	0.1922
4	4:180993826:A:G	180993826	G	ADD	1536	5.611	4.3	-2.817	14.04	1.305	0.1922
4	4:182734057:C:G	182734057	G	ADD	1536	-9.902	7.59	-24.78	4.974	-1.305	0.1922
5	5:53953042:C:T	53953042	T	ADD	1536	-10.56	8.091	-26.41	5.302	-1.305	0.1922
5	5:53955319:C:A	53955319	A	ADD	1536	-10.56	8.091	-26.41	5.302	-1.305	0.1922
5	5:53956682:G:A	53956682	A	ADD	1536	-10.56	8.091	-26.41	5.302	-1.305	0.1922
5	5:53959257:G:A	53959257	A	ADD	1536	-10.56	8.091	-26.41	5.302	-1.305	0.1922
5	5:53960192:T:A	53960192	A	ADD	1536	-10.56	8.091	-26.41	5.302	-1.305	0.1922
5	5:53960860:C:T	53960860	T	ADD	1536	-10.56	8.091	-26.41	5.302	-1.305	0.1922
5	5:53962115:C:T	53962115	T	ADD	1536	-10.56	8.091	-26.41	5.302	-1.305	0.1922
5	5:53963023:T:C	53963023	C	ADD	1536	-10.56	8.091	-26.41	5.302	-1.305	0.1922
5	5:56195647:G:A	56195647	A	ADD	1536	-5.708	4.375	-14.28	2.866	-1.305	0.1922
6	6:30265526:G:A	30265526	A	ADD	1536	6.142	4.708	-3.086	15.37	1.305	0.1922
6	6:30266145:G:A	30266145	A	ADD	1536	6.142	4.708	-3.086	15.37	1.305	0.1922
6	6:104388183:T:C	104388183	C	ADD	1536	6.094	4.67	-3.06	15.25	1.305	0.1922
7	7:602992:C:G	602992	G	ADD	1536	9.726	7.454	-4.884	24.34	1.305	0.1922
7	7:604209:C:A	604209	A	ADD	1536	9.726	7.454	-4.884	24.34	1.305	0.1922
7	7:6449229:G:A	6449229	G	ADD	1536	5.609	4.3	-2.818	14.04	1.305	0.1922
7	7:9081052:A:G	9081052	G	ADD	1536	7.546	5.784	-3.791	18.88	1.305	0.1922
7	7:26651828:A:G	26651828	G	ADD	1536	-9.683	7.422	-24.23	4.864	-1.305	0.1922
7	7:26653248:C:A	26653248	A	ADD	1536	-9.683	7.422	-24.23	4.864	-1.305	0.1922
7	7:26653681:A:G	26653681	G	ADD	1536	-9.683	7.422	-24.23	4.864	-1.305	0.1922
7	7:26653720:T:C	26653720	C	ADD	1536	-9.683	7.422	-24.23	4.864	-1.305	0.1922
7	7:26653820:C:A	26653820	A	ADD	1536	-9.683	7.422	-24.23	4.864	-1.305	0.1922
7	7:26653925:A:G	26653925	G	ADD	1536	-9.683	7.422	-24.23	4.864	-1.305	0.1922
7	7:26653978:A:G	26653978	G	ADD	1536	-9.683	7.422	-24.23	4.864	-1.305	0.1922
7	7:26654514:G:A	26654514	A	ADD	1536	-9.683	7.422	-24.23	4.864	-1.305	0.1922
7	7:26654635:G:A	26654635	A	ADD	1536	-9.683	7.422	-24.23	4.864	-1.305	0.1922
7	7:26654646:T:C	26654646	C	ADD	1536	-9.683	7.422	-24.23	4.864	-1.305	0.1922
7	7:26654786:G:A	26654786	A	ADD	1536	-9.683	7.422	-24.23	4.864	-1.305	0.1922
7	7:26654803:T:C	26654803	C	ADD	1536	-9.683	7.422	-24.23	4.864	-1.305	0.1922
7	7:26654808:C:T	26654808	T	ADD	1536	-9.683	7.422	-24.23	4.864	-1.305	0.1922
7	7:26654838:G:A	26654838	A	ADD	1536	-9.683	7.422	-24.23	4.864	-1.305	0.1922
7	7:26654846:G:A	26654846	A	ADD	1536	-9.683	7.422	-24.23	4.864	-1.305	0.1922
7	7:26655307:G:A	26655307	A	ADD	1536	-9.683	7.422	-24.23	4.864	-1.305	0.1922
7	7:26655314:G:A	26655314	A	ADD	1536	-9.683	7.422	-24.23	4.864	-1.305	0.1922
7	7:26655360:T:C	26655360	C	ADD	1536	-9.683	7.422	-24.23	4.864	-1.305	0.1922
7	7:26655527:T:C	26655527	C	ADD	1536	-9.683	7.422	-24.23	4.864	-1.305	0.1922
7	7:26655560:C:T	26655560	T	ADD	1536	-9.683	7.422	-24.23	4.864	-1.305	0.1922
7	7:26655681:G:C	26655681	C	ADD	1536	-9.683	7.422	-24.23	4.864	-1.305	0.1922
7	7:26655734:C:T	26655734	T	ADD	1536	-9.683	7.422	-24.23	4.864	-1.305	0.1922
7	7:26655789:T:C	26655789	C	ADD	1536	-9.683	7.422	-24.23	4.864	-1.305	0.1922
7	7:26655891:G:A	26655891	A	ADD	1536	-9.683	7.422	-24.23	4.864	-1.305	0.1922
7	7:26655959:G:C	26655959	C	ADD	1536	-9.683	7.422	-24.23	4.864	-1.305	0.1922
8	8:13253316:G:A	13253316	A	ADD	1536	7.061	5.412	-3.547	17.67	1.305	0.1922
8	8:13253770:G:C	13253770	C	ADD	1536	7.061	5.412	-3.547	17.67	1.305	0.1922
8	8:13254013:A:T	13254013	T	ADD	1536	7.061	5.412	-3.547	17.67	1.305	0.1922
8	8:129014074:A:G	129014074	G	ADD	1536	-8.015	6.143	-20.06	4.026	-1.305	0.1922
8	8:140945896:G:A	140945896	A	ADD	1536	-5.735	4.396	-14.35	2.881	-1.305	0.1922
9	9:37214961:T:C	37214961	C	ADD	1536	10.27	7.87	-5.157	25.69	1.305	0.1922
9	9:37223751:T:C	37223751	C	ADD	1536	10.27	7.87	-5.157	25.69	1.305	0.1922
9	9:37228201:T:C	37228201	C	ADD	1536	10.27	7.87	-5.157	25.69	1.305	0.1922
9	9:93208213:G:A	93208213	A	ADD	1536	-7.717	5.915	-19.31	3.877	-1.305	0.1922
9	9:93209356:T:C	93209356	C	ADD	1536	-7.717	5.915	-19.31	3.877	-1.305	0.1922
9	9:134654982:G:A	134654982	A	ADD	1536	-6.257	4.796	-15.66	3.143	-1.305	0.1922
9	9:134656239:C:T	134656239	T	ADD	1536	-6.257	4.796	-15.66	3.143	-1.305	0.1922
10	10:17019673:T:G	17019673	G	ADD	1536	7.736	5.929	-3.885	19.36	1.305	0.1922
11	11:122815063:A:G	122815063	G	ADD	1536	8.373	6.418	-4.206	20.95	1.305	0.1922
11	11:122817158:G:A	122817158	A	ADD	1536	8.373	6.418	-4.206	20.95	1.305	0.1922
11	11:129567710:A:G	129567710	A	ADD	1536	7.362	5.643	-3.699	18.42	1.305	0.1922
12	12:21403476:A:C	21403476	C	ADD	1536	-5.826	4.466	-14.58	2.927	-1.305	0.1922
12	12:90730081:T:C	90730081	C	ADD	1536	5.58	4.277	-2.803	13.96	1.305	0.1922
12	12:131073596:G:A	131073596	A	ADD	1536	5.591	4.285	-2.808	13.99	1.305	0.1922
13	13:36356679:T:G	36356679	G	ADD	1536	5.919	4.537	-2.973	14.81	1.305	0.1922
14	14:81586762:G:T	81586762	T	ADD	1536	-6.386	4.894	-15.98	3.207	-1.305	0.1922
14	14:81587505:G:A	81587505	A	ADD	1536	-6.386	4.894	-15.98	3.207	-1.305	0.1922
14	14:81588087:G:A	81588087	A	ADD	1536	-6.386	4.894	-15.98	3.207	-1.305	0.1922
14	14:81590474:A:G	81590474	G	ADD	1536	-6.386	4.894	-15.98	3.207	-1.305	0.1922
14	14:95851840:A:G	95851840	G	ADD	1536	9.065	6.947	-4.552	22.68	1.305	0.1922
15	15:100753747:A:C	100753747	C	ADD	1536	-6.247	4.788	-15.63	3.138	-1.305	0.1922
17	17:819684:A:G	819684	A	ADD	1536	-7.794	5.973	-19.5	3.913	-1.305	0.1922
21	21:27846116:G:A	27846116	G	ADD	1536	-10.06	7.708	-25.17	5.05	-1.305	0.1922
1	1:14666044:C:T	14666044	T	ADD	1536	-5.672	4.348	-14.19	2.85	-1.305	0.1923
1	1:28562676:A:G	28562676	G	ADD	1536	9.615	7.371	-4.833	24.06	1.304	0.1923
1	1:104851904:A:C	104851904	A	ADD	1536	5.705	4.374	-2.867	14.28	1.304	0.1923
1	1:203632492:A:G	203632492	G	ADD	1536	6.832	5.238	-3.435	17.1	1.304	0.1923
1	1:203635208:G:A	203635208	A	ADD	1536	6.832	5.238	-3.435	17.1	1.304	0.1923
1	1:203635925:G:A	203635925	A	ADD	1536	6.832	5.238	-3.435	17.1	1.304	0.1923
1	1:203636479:A:G	203636479	G	ADD	1536	6.832	5.238	-3.435	17.1	1.304	0.1923
1	1:238558165:C:A	238558165	A	ADD	1536	10.8	8.279	-5.427	27.03	1.304	0.1923
2	2:22546852:G:A	22546852	G	ADD	1536	-7.938	6.086	-19.87	3.99	-1.304	0.1923
2	2:29577405:G:A	29577405	G	ADD	1536	5.684	4.358	-2.858	14.23	1.304	0.1923
2	2:52883246:C:G	52883246	G	ADD	1536	9.302	7.131	-4.675	23.28	1.304	0.1923
2	2:121123496:A:G	121123496	G	ADD	1536	-6.982	5.353	-17.47	3.51	-1.304	0.1923
2	2:128831582:A:C	128831582	A	ADD	1536	-6.102	4.678	-15.27	3.067	-1.304	0.1923
2	2:183578949:G:A	183578949	A	ADD	1536	-9.675	7.418	-24.21	4.863	-1.304	0.1923
2	2:189170794:C:T	189170794	T	ADD	1536	-6.989	5.358	-17.49	3.513	-1.304	0.1923
3	3:29809958:A:G	29809958	G	ADD	1536	-6.747	5.172	-16.88	3.391	-1.304	0.1923
3	3:78056120:A:G	78056120	G	ADD	1536	8.146	6.246	-4.095	20.39	1.304	0.1923
3	3:132544206:T:C	132544206	T	ADD	1536	-5.465	4.19	-13.68	2.747	-1.304	0.1923
4	4:57916703:A:G	57916703	A	ADD	1536	5.688	4.361	-2.859	14.24	1.304	0.1923
5	5:77524194:A:C	77524194	C	ADD	1536	8.308	6.37	-4.176	20.79	1.304	0.1923
6	6:82399464:G:A	82399464	A	ADD	1536	-6.1	4.676	-15.27	3.065	-1.304	0.1923
6	6:98495952:A:G	98495952	G	ADD	1536	-5.879	4.507	-14.71	2.954	-1.304	0.1923
6	6:112951643:C:T	112951643	T	ADD	1536	-6.032	4.624	-15.1	3.031	-1.305	0.1923
6	6:138366505:C:A	138366505	A	ADD	1536	-6.369	4.882	-15.94	3.2	-1.304	0.1923
7	7:10900112:G:A	10900112	A	ADD	1536	12.41	9.51	-6.234	31.05	1.304	0.1923
8	8:1110952:G:A	1110952	A	ADD	1536	6.729	5.159	-3.382	16.84	1.304	0.1923
8	8:4409669:T:C	4409669	C	ADD	1536	11.54	8.845	-5.799	28.87	1.304	0.1923
8	8:114803457:A:G	114803457	G	ADD	1536	-10.52	8.065	-26.33	5.288	-1.304	0.1923
8	8:115379765:T:C	115379765	C	ADD	1536	-6.804	5.216	-17.03	3.419	-1.304	0.1923
8	8:115380199:A:G	115380199	G	ADD	1536	-6.804	5.216	-17.03	3.419	-1.304	0.1923
8	8:115380430:C:A	115380430	A	ADD	1536	-6.804	5.216	-17.03	3.419	-1.304	0.1923
8	8:115380528:A:G	115380528	G	ADD	1536	-6.804	5.216	-17.03	3.419	-1.304	0.1923
8	8:115380815:C:G	115380815	G	ADD	1536	-6.804	5.216	-17.03	3.419	-1.304	0.1923
8	8:115381714:A:G	115381714	G	ADD	1536	-6.804	5.216	-17.03	3.419	-1.304	0.1923
8	8:115382547:C:T	115382547	T	ADD	1536	-6.804	5.216	-17.03	3.419	-1.304	0.1923
8	8:115382978:T:A	115382978	A	ADD	1536	-6.804	5.216	-17.03	3.419	-1.304	0.1923
8	8:115400976:A:T	115400976	T	ADD	1536	-6.804	5.216	-17.03	3.419	-1.304	0.1923
8	8:115402191:C:T	115402191	T	ADD	1536	-6.804	5.216	-17.03	3.419	-1.304	0.1923
8	8:115402250:C:T	115402250	T	ADD	1536	-6.804	5.216	-17.03	3.419	-1.304	0.1923
8	8:115402677:G:A	115402677	A	ADD	1536	-6.804	5.216	-17.03	3.419	-1.304	0.1923
8	8:115404627:A:C	115404627	C	ADD	1536	-6.804	5.216	-17.03	3.419	-1.304	0.1923
8	8:115404893:G:A	115404893	A	ADD	1536	-6.804	5.216	-17.03	3.419	-1.304	0.1923
8	8:115405242:A:G	115405242	G	ADD	1536	-6.804	5.216	-17.03	3.419	-1.304	0.1923
8	8:115405837:A:G	115405837	G	ADD	1536	-6.804	5.216	-17.03	3.419	-1.304	0.1923
8	8:115405883:G:A	115405883	A	ADD	1536	-6.804	5.216	-17.03	3.419	-1.304	0.1923
8	8:115406913:A:G	115406913	G	ADD	1536	-6.804	5.216	-17.03	3.419	-1.304	0.1923
8	8:115407724:G:A	115407724	A	ADD	1536	-6.804	5.216	-17.03	3.419	-1.304	0.1923
8	8:115407794:T:C	115407794	C	ADD	1536	-6.804	5.216	-17.03	3.419	-1.304	0.1923
8	8:115408846:A:G	115408846	G	ADD	1536	-6.804	5.216	-17.03	3.419	-1.304	0.1923
8	8:115408922:G:A	115408922	A	ADD	1536	-6.804	5.216	-17.03	3.419	-1.304	0.1923
8	8:115409018:T:C	115409018	C	ADD	1536	-6.804	5.216	-17.03	3.419	-1.304	0.1923
8	8:115409090:C:T	115409090	T	ADD	1536	-6.804	5.216	-17.03	3.419	-1.304	0.1923
8	8:115410101:C:T	115410101	T	ADD	1536	-6.804	5.216	-17.03	3.419	-1.304	0.1923
8	8:115410235:A:C	115410235	C	ADD	1536	-6.804	5.216	-17.03	3.419	-1.304	0.1923
8	8:115410518:G:T	115410518	T	ADD	1536	-6.804	5.216	-17.03	3.419	-1.304	0.1923
8	8:115410529:A:G	115410529	G	ADD	1536	-6.804	5.216	-17.03	3.419	-1.304	0.1923
8	8:115410918:T:C	115410918	C	ADD	1536	-6.804	5.216	-17.03	3.419	-1.304	0.1923
8	8:115411507:A:T	115411507	T	ADD	1536	-6.804	5.216	-17.03	3.419	-1.304	0.1923
8	8:115412108:T:C	115412108	C	ADD	1536	-6.804	5.216	-17.03	3.419	-1.304	0.1923
8	8:115412625:A:G	115412625	G	ADD	1536	-6.804	5.216	-17.03	3.419	-1.304	0.1923
8	8:115413065:G:C	115413065	C	ADD	1536	-6.804	5.216	-17.03	3.419	-1.304	0.1923
8	8:115413076:T:C	115413076	C	ADD	1536	-6.804	5.216	-17.03	3.419	-1.304	0.1923
8	8:115413554:T:C	115413554	C	ADD	1536	-6.804	5.216	-17.03	3.419	-1.304	0.1923
8	8:115414090:T:C	115414090	C	ADD	1536	-6.804	5.216	-17.03	3.419	-1.304	0.1923
8	8:115415306:A:T	115415306	T	ADD	1536	-6.804	5.216	-17.03	3.419	-1.304	0.1923
8	8:115415493:A:C	115415493	C	ADD	1536	-6.804	5.216	-17.03	3.419	-1.304	0.1923
8	8:115416197:T:C	115416197	C	ADD	1536	-6.804	5.216	-17.03	3.419	-1.304	0.1923
8	8:115417389:G:A	115417389	A	ADD	1536	-6.804	5.216	-17.03	3.419	-1.304	0.1923
8	8:115417412:T:A	115417412	A	ADD	1536	-6.804	5.216	-17.03	3.419	-1.304	0.1923
8	8:115417553:G:A	115417553	A	ADD	1536	-6.804	5.216	-17.03	3.419	-1.304	0.1923
8	8:115418159:C:T	115418159	T	ADD	1536	-6.804	5.216	-17.03	3.419	-1.304	0.1923
8	8:115418186:G:T	115418186	T	ADD	1536	-6.804	5.216	-17.03	3.419	-1.304	0.1923
8	8:115418610:G:T	115418610	T	ADD	1536	-6.804	5.216	-17.03	3.419	-1.304	0.1923
8	8:115419741:A:G	115419741	G	ADD	1536	-6.804	5.216	-17.03	3.419	-1.304	0.1923
8	8:115420795:T:C	115420795	C	ADD	1536	-6.804	5.216	-17.03	3.419	-1.304	0.1923
8	8:115422727:T:C	115422727	C	ADD	1536	-6.804	5.216	-17.03	3.419	-1.304	0.1923
8	8:115422728:G:A	115422728	A	ADD	1536	-6.804	5.216	-17.03	3.419	-1.304	0.1923
8	8:115423043:T:C	115423043	C	ADD	1536	-6.804	5.216	-17.03	3.419	-1.304	0.1923
8	8:115423252:G:A	115423252	A	ADD	1536	-6.804	5.216	-17.03	3.419	-1.304	0.1923
8	8:115424320:C:T	115424320	T	ADD	1536	-6.804	5.216	-17.03	3.419	-1.304	0.1923
8	8:115424442:T:A	115424442	A	ADD	1536	-6.804	5.216	-17.03	3.419	-1.304	0.1923
8	8:115425435:G:A	115425435	A	ADD	1536	-6.804	5.216	-17.03	3.419	-1.304	0.1923
8	8:115425640:C:T	115425640	T	ADD	1536	-6.804	5.216	-17.03	3.419	-1.304	0.1923
8	8:115425641:A:G	115425641	G	ADD	1536	-6.804	5.216	-17.03	3.419	-1.304	0.1923
8	8:115426057:C:T	115426057	T	ADD	1536	-6.804	5.216	-17.03	3.419	-1.304	0.1923
8	8:115426810:A:G	115426810	G	ADD	1536	-6.804	5.216	-17.03	3.419	-1.304	0.1923
8	8:115427384:A:C	115427384	C	ADD	1536	-6.804	5.216	-17.03	3.419	-1.304	0.1923
8	8:115427695:G:A	115427695	A	ADD	1536	-6.804	5.216	-17.03	3.419	-1.304	0.1923
8	8:115429803:C:A	115429803	A	ADD	1536	-6.804	5.216	-17.03	3.419	-1.304	0.1923
8	8:115431962:T:C	115431962	C	ADD	1536	-6.804	5.216	-17.03	3.419	-1.304	0.1923
8	8:115433153:A:T	115433153	T	ADD	1536	-6.804	5.216	-17.03	3.419	-1.304	0.1923
8	8:115435854:T:C	115435854	C	ADD	1536	-6.804	5.216	-17.03	3.419	-1.304	0.1923
8	8:115437985:A:G	115437985	G	ADD	1536	-6.804	5.216	-17.03	3.419	-1.304	0.1923
8	8:115439491:G:A	115439491	A	ADD	1536	-6.804	5.216	-17.03	3.419	-1.304	0.1923
8	8:115439575:A:G	115439575	G	ADD	1536	-6.804	5.216	-17.03	3.419	-1.304	0.1923
8	8:140613325:G:A	140613325	A	ADD	1536	5.632	4.318	-2.831	14.09	1.304	0.1923
9	9:8426294:C:T	8426294	T	ADD	1536	-8.849	6.784	-22.15	4.448	-1.304	0.1923
10	10:2334208:T:C	2334208	C	ADD	1536	5.75	4.408	-2.89	14.39	1.304	0.1923
10	10:117485648:T:G	117485648	G	ADD	1536	-5.649	4.331	-14.14	2.839	-1.304	0.1923
11	11:12976884:A:C	12976884	C	ADD	1536	-5.674	4.351	-14.2	2.853	-1.304	0.1923
11	11:24607717:A:C	24607717	C	ADD	1536	-5.736	4.397	-14.35	2.882	-1.304	0.1923
11	11:83680201:C:T	83680201	T	ADD	1536	-6.089	4.668	-15.24	3.06	-1.304	0.1923
13	13:74998658:A:G	74998658	A	ADD	1536	10.02	7.683	-5.036	25.08	1.305	0.1923
13	13:114901396:T:C	114901396	C	ADD	1536	6.638	5.089	-3.336	16.61	1.304	0.1923
14	14:28819011:G:A	28819011	A	ADD	1536	-10.57	8.103	-26.45	5.312	-1.304	0.1923
14	14:28822289:C:A	28822289	A	ADD	1536	-10.57	8.103	-26.45	5.312	-1.304	0.1923
14	14:28822439:A:G	28822439	G	ADD	1536	-10.57	8.103	-26.45	5.312	-1.304	0.1923
16	16:14132484:G:A	14132484	G	ADD	1536	-5.791	4.44	-14.49	2.911	-1.304	0.1923
16	16:69359720:G:A	69359720	A	ADD	1536	10.83	8.305	-5.445	27.11	1.304	0.1923
16	16:78033159:T:C	78033159	C	ADD	1536	-5.529	4.239	-13.84	2.778	-1.304	0.1923
16	16:78033168:G:A	78033168	A	ADD	1536	-5.529	4.239	-13.84	2.778	-1.304	0.1923
16	16:78034637:C:T	78034637	T	ADD	1536	-5.529	4.239	-13.84	2.778	-1.304	0.1923
16	16:78034834:C:G	78034834	G	ADD	1536	-5.529	4.239	-13.84	2.778	-1.304	0.1923
17	17:2745391:G:A	2745391	A	ADD	1536	-8.381	6.426	-20.98	4.213	-1.304	0.1923
17	17:73791815:C:T	73791815	T	ADD	1536	-5.724	4.388	-14.32	2.877	-1.304	0.1923
17	17:73796590:C:G	73796590	G	ADD	1536	-5.724	4.388	-14.32	2.877	-1.304	0.1923
17	17:75686584:G:C	75686584	C	ADD	1536	5.621	4.309	-2.825	14.07	1.304	0.1923
18	18:24087236:G:A	24087236	A	ADD	1536	-11.42	8.753	-28.57	5.739	-1.304	0.1923
18	18:76649586:G:A	76649586	A	ADD	1536	-7.679	5.887	-19.22	3.86	-1.304	0.1923
18	18:76650068:A:G	76650068	G	ADD	1536	-7.679	5.887	-19.22	3.86	-1.304	0.1923
1	1:55304970:G:A	55304970	A	ADD	1536	5.561	4.264	-2.796	13.92	1.304	0.1924
1	1:88233770:A:G	88233770	G	ADD	1536	-7.346	5.634	-18.39	3.696	-1.304	0.1924
1	1:171141623:C:G	171141623	G	ADD	1536	-5.593	4.289	-14	2.813	-1.304	0.1924
1	1:171142633:T:G	171142633	G	ADD	1536	-5.593	4.289	-14	2.813	-1.304	0.1924
1	1:171145242:A:G	171145242	G	ADD	1536	-5.593	4.289	-14	2.813	-1.304	0.1924
1	1:171146027:T:C	171146027	C	ADD	1536	-5.593	4.289	-14	2.813	-1.304	0.1924
1	1:171149490:G:A	171149490	A	ADD	1536	-5.593	4.289	-14	2.813	-1.304	0.1924
1	1:171149686:T:A	171149686	A	ADD	1536	-5.593	4.289	-14	2.813	-1.304	0.1924
1	1:204812314:G:A	204812314	A	ADD	1536	-10.58	8.11	-26.47	5.319	-1.304	0.1924
1	1:231051604:G:A	231051604	G	ADD	1536	-5.641	4.326	-14.12	2.838	-1.304	0.1924
1	1:231052183:G:T	231052183	G	ADD	1536	-5.641	4.326	-14.12	2.838	-1.304	0.1924
1	1:231052306:G:A	231052306	G	ADD	1536	-5.641	4.326	-14.12	2.838	-1.304	0.1924
2	2:158994990:G:A	158994990	A	ADD	1536	-5.714	4.382	-14.3	2.874	-1.304	0.1924
2	2:171671740:A:G	171671740	G	ADD	1536	6.119	4.692	-3.077	15.32	1.304	0.1924
2	2:188789727:G:A	188789727	A	ADD	1536	-5.578	4.277	-13.96	2.805	-1.304	0.1924
2	2:188791863:A:T	188791863	T	ADD	1536	-5.578	4.277	-13.96	2.805	-1.304	0.1924
2	2:188791896:G:A	188791896	A	ADD	1536	-5.578	4.277	-13.96	2.805	-1.304	0.1924
2	2:188793238:T:G	188793238	G	ADD	1536	-5.578	4.277	-13.96	2.805	-1.304	0.1924
3	3:128163890:A:G	128163890	G	ADD	1536	-12.05	9.243	-30.17	6.063	-1.304	0.1924
4	4:23811700:C:T	23811700	T	ADD	1536	-7.135	5.472	-17.86	3.59	-1.304	0.1924
5	5:127490061:A:T	127490061	T	ADD	1536	5.727	4.391	-2.88	14.33	1.304	0.1924
5	5:127490870:G:A	127490870	A	ADD	1536	5.727	4.391	-2.88	14.33	1.304	0.1924
5	5:127493679:A:G	127493679	G	ADD	1536	5.727	4.391	-2.88	14.33	1.304	0.1924
5	5:127505316:G:A	127505316	A	ADD	1536	5.727	4.391	-2.88	14.33	1.304	0.1924
5	5:127508687:G:A	127508687	A	ADD	1536	5.727	4.391	-2.88	14.33	1.304	0.1924
5	5:127514436:A:T	127514436	T	ADD	1536	5.727	4.391	-2.88	14.33	1.304	0.1924
5	5:127515952:A:G	127515952	G	ADD	1536	5.727	4.391	-2.88	14.33	1.304	0.1924
5	5:127518305:C:T	127518305	T	ADD	1536	5.727	4.391	-2.88	14.33	1.304	0.1924
5	5:127519675:T:A	127519675	A	ADD	1536	5.727	4.391	-2.88	14.33	1.304	0.1924
5	5:159023003:C:T	159023003	C	ADD	1536	5.482	4.204	-2.758	13.72	1.304	0.1924
5	5:159028418:G:T	159028418	G	ADD	1536	5.482	4.204	-2.758	13.72	1.304	0.1924
6	6:32719364:G:A	32719364	G	ADD	1536	-7.886	6.046	-19.74	3.965	-1.304	0.1924
6	6:92424317:A:G	92424317	G	ADD	1536	7.483	5.738	-3.763	18.73	1.304	0.1924
6	6:166330340:G:A	166330340	A	ADD	1536	12.04	9.236	-6.058	30.14	1.304	0.1924
7	7:11511168:A:G	11511168	G	ADD	1536	7.605	5.832	-3.826	19.04	1.304	0.1924
7	7:24968933:G:A	24968933	A	ADD	1536	-10.03	7.692	-25.11	5.045	-1.304	0.1924
7	7:114690275:C:T	114690275	T	ADD	1536	-8.276	6.346	-20.71	4.162	-1.304	0.1924
7	7:114692688:G:C	114692688	C	ADD	1536	-8.276	6.346	-20.71	4.162	-1.304	0.1924
7	7:114693496:T:C	114693496	C	ADD	1536	-8.276	6.346	-20.71	4.162	-1.304	0.1924
7	7:114694739:G:A	114694739	A	ADD	1536	-8.276	6.346	-20.71	4.162	-1.304	0.1924
7	7:114696305:G:A	114696305	A	ADD	1536	-8.276	6.346	-20.71	4.162	-1.304	0.1924
7	7:114696540:G:A	114696540	A	ADD	1536	-8.276	6.346	-20.71	4.162	-1.304	0.1924
7	7:118850537:G:A	118850537	A	ADD	1536	-5.772	4.426	-14.45	2.904	-1.304	0.1924
8	8:670533:A:G	670533	A	ADD	1536	5.535	4.245	-2.784	13.85	1.304	0.1924
8	8:3291293:A:G	3291293	A	ADD	1536	-5.651	4.333	-14.14	2.841	-1.304	0.1924
8	8:3291313:C:T	3291313	C	ADD	1536	-5.651	4.333	-14.14	2.841	-1.304	0.1924
8	8:3291479:T:G	3291479	T	ADD	1536	-5.651	4.333	-14.14	2.841	-1.304	0.1924
8	8:113188928:A:G	113188928	A	ADD	1536	-5.682	4.357	-14.22	2.857	-1.304	0.1924
9	9:104959154:A:G	104959154	G	ADD	1536	-8.152	6.251	-20.4	4.1	-1.304	0.1924
9	9:110703744:T:C	110703744	C	ADD	1536	-11.05	8.471	-27.65	5.555	-1.304	0.1924
10	10:13588521:A:G	13588521	A	ADD	1536	6.304	4.834	-3.17	15.78	1.304	0.1924
10	10:19935793:C:T	19935793	T	ADD	1536	-5.565	4.268	-13.93	2.8	-1.304	0.1924
10	10:92581377:C:T	92581377	T	ADD	1536	7.201	5.522	-3.622	18.03	1.304	0.1924
10	10:124290171:C:T	124290171	T	ADD	1536	-7.96	6.103	-19.92	4.002	-1.304	0.1924
10	10:124290263:A:G	124290263	G	ADD	1536	-7.96	6.103	-19.92	4.002	-1.304	0.1924
10	10:124291375:T:G	124291375	G	ADD	1536	-7.96	6.103	-19.92	4.002	-1.304	0.1924
10	10:124292234:C:T	124292234	T	ADD	1536	-7.96	6.103	-19.92	4.002	-1.304	0.1924
10	10:124292325:G:A	124292325	A	ADD	1536	-7.96	6.103	-19.92	4.002	-1.304	0.1924
10	10:124293512:G:A	124293512	A	ADD	1536	-7.96	6.103	-19.92	4.002	-1.304	0.1924
11	11:14355564:G:A	14355564	A	ADD	1536	-5.741	4.403	-14.37	2.888	-1.304	0.1924
11	11:14369769:T:C	14369769	C	ADD	1536	-5.741	4.403	-14.37	2.888	-1.304	0.1924
11	11:14375079:T:C	14375079	C	ADD	1536	-5.741	4.403	-14.37	2.888	-1.304	0.1924
11	11:14376278:A:G	14376278	G	ADD	1536	-5.741	4.403	-14.37	2.888	-1.304	0.1924
11	11:14380828:G:A	14380828	A	ADD	1536	-5.741	4.403	-14.37	2.888	-1.304	0.1924
11	11:14380998:G:A	14380998	A	ADD	1536	-5.741	4.403	-14.37	2.888	-1.304	0.1924
11	11:14386145:A:G	14386145	G	ADD	1536	-5.741	4.403	-14.37	2.888	-1.304	0.1924
11	11:14390463:G:T	14390463	T	ADD	1536	-5.741	4.403	-14.37	2.888	-1.304	0.1924
11	11:24850785:A:C	24850785	C	ADD	1536	-7.098	5.443	-17.77	3.57	-1.304	0.1924
11	11:69619417:A:G	69619417	A	ADD	1536	5.723	4.388	-2.879	14.32	1.304	0.1924
11	11:114436944:A:G	114436944	A	ADD	1536	5.95	4.563	-2.992	14.89	1.304	0.1924
12	12:124063614:C:A	124063614	A	ADD	1536	-10.42	7.992	-26.08	5.243	-1.304	0.1924
12	12:124069068:C:A	124069068	A	ADD	1536	-10.42	7.992	-26.08	5.243	-1.304	0.1924
12	12:124074365:C:T	124074365	T	ADD	1536	-10.42	7.992	-26.08	5.243	-1.304	0.1924
12	12:124079831:G:C	124079831	C	ADD	1536	-10.42	7.992	-26.08	5.243	-1.304	0.1924
12	12:124080899:G:A	124080899	A	ADD	1536	-10.42	7.992	-26.08	5.243	-1.304	0.1924
13	13:53515655:A:G	53515655	A	ADD	1536	-6.896	5.287	-17.26	3.467	-1.304	0.1924
14	14:34525080:T:G	34525080	G	ADD	1536	-6.742	5.17	-16.88	3.391	-1.304	0.1924
14	14:34525159:T:A	34525159	A	ADD	1536	-6.742	5.17	-16.88	3.391	-1.304	0.1924
14	14:39938302:C:T	39938302	T	ADD	1536	-6.768	5.189	-16.94	3.403	-1.304	0.1924
14	14:39942380:G:A	39942380	A	ADD	1536	-6.768	5.189	-16.94	3.403	-1.304	0.1924
14	14:39948315:T:C	39948315	C	ADD	1536	-6.768	5.189	-16.94	3.403	-1.304	0.1924
14	14:39965000:A:G	39965000	G	ADD	1536	-6.768	5.189	-16.94	3.403	-1.304	0.1924
14	14:39967531:G:A	39967531	A	ADD	1536	-6.768	5.189	-16.94	3.403	-1.304	0.1924
14	14:95846108:C:T	95846108	T	ADD	1536	-5.596	4.291	-14.01	2.814	-1.304	0.1924
14	14:95846542:G:A	95846542	A	ADD	1536	-5.596	4.291	-14.01	2.814	-1.304	0.1924
14	14:95846682:G:T	95846682	T	ADD	1536	-5.596	4.291	-14.01	2.814	-1.304	0.1924
14	14:95846867:T:G	95846867	G	ADD	1536	-5.596	4.291	-14.01	2.814	-1.304	0.1924
17	17:8558728:G:A	8558728	A	ADD	1536	5.865	4.497	-2.949	14.68	1.304	0.1924
22	22:37771985:A:G	37771985	G	ADD	1536	5.591	4.288	-2.813	14	1.304	0.1924
1	1:18812176:G:A	18812176	A	ADD	1536	-6.598	5.061	-16.52	3.322	-1.304	0.1925
1	1:35666404:G:T	35666404	G	ADD	1536	5.849	4.486	-2.943	14.64	1.304	0.1925
1	1:56718370:T:C	56718370	C	ADD	1536	9.031	6.927	-4.545	22.61	1.304	0.1925
1	1:79353655:A:G	79353655	A	ADD	1536	5.717	4.385	-2.878	14.31	1.304	0.1925
1	1:79354844:G:T	79354844	G	ADD	1536	5.717	4.385	-2.878	14.31	1.304	0.1925
1	1:79355059:C:T	79355059	C	ADD	1536	5.717	4.385	-2.878	14.31	1.304	0.1925
1	1:79355596:A:G	79355596	A	ADD	1536	5.717	4.385	-2.878	14.31	1.304	0.1925
1	1:79358211:A:C	79358211	C	ADD	1536	5.717	4.385	-2.878	14.31	1.304	0.1925
1	1:79371641:G:C	79371641	C	ADD	1536	5.717	4.385	-2.878	14.31	1.304	0.1925
1	1:209992127:G:A	209992127	A	ADD	1536	-5.487	4.209	-13.74	2.761	-1.304	0.1925
2	2:2517233:T:C	2517233	C	ADD	1536	8.62	6.611	-4.337	21.58	1.304	0.1925
2	2:51600260:C:T	51600260	T	ADD	1536	6.27	4.808	-3.154	15.69	1.304	0.1925
2	2:74859063:C:T	74859063	T	ADD	1536	12.43	9.534	-6.257	31.12	1.304	0.1925
2	2:126424029:C:T	126424029	T	ADD	1536	7.186	5.511	-3.616	17.99	1.304	0.1925
2	2:126425287:G:A	126425287	A	ADD	1536	7.186	5.511	-3.616	17.99	1.304	0.1925
2	2:140318199:A:G	140318199	G	ADD	1536	7.212	5.532	-3.63	18.05	1.304	0.1925
2	2:153632707:A:C	153632707	C	ADD	1536	-8.975	6.883	-22.47	4.516	-1.304	0.1925
3	3:16667303:A:G	16667303	A	ADD	1536	-5.543	4.252	-13.88	2.79	-1.304	0.1925
3	3:107614911:T:C	107614911	C	ADD	1536	9.054	6.944	-4.557	22.66	1.304	0.1925
3	3:142561195:A:G	142561195	G	ADD	1536	-7.016	5.382	-17.56	3.532	-1.304	0.1925
4	4:23950153:C:A	23950153	A	ADD	1536	9.008	6.91	-4.535	22.55	1.304	0.1925
4	4:94003724:A:G	94003724	G	ADD	1536	-5.937	4.553	-14.86	2.987	-1.304	0.1925
4	4:189351528:T:C	189351528	C	ADD	1536	5.492	4.213	-2.765	13.75	1.304	0.1925
5	5:88542892:A:G	88542892	G	ADD	1536	-7.96	6.106	-19.93	4.007	-1.304	0.1925
5	5:170528503:T:C	170528503	C	ADD	1536	9.039	6.932	-4.548	22.63	1.304	0.1925
5	5:170556061:C:G	170556061	G	ADD	1536	9.039	6.932	-4.548	22.63	1.304	0.1925
6	6:73166693:G:A	73166693	A	ADD	1536	5.868	4.501	-2.954	14.69	1.304	0.1925
6	6:73167091:T:C	73167091	C	ADD	1536	5.868	4.501	-2.954	14.69	1.304	0.1925
6	6:73167214:T:C	73167214	C	ADD	1536	5.868	4.501	-2.954	14.69	1.304	0.1925
6	6:73167872:G:A	73167872	A	ADD	1536	5.868	4.501	-2.954	14.69	1.304	0.1925
6	6:73167966:G:A	73167966	A	ADD	1536	5.868	4.501	-2.954	14.69	1.304	0.1925
6	6:73168297:G:T	73168297	T	ADD	1536	5.868	4.501	-2.954	14.69	1.304	0.1925
6	6:73169653:C:T	73169653	T	ADD	1536	5.868	4.501	-2.954	14.69	1.304	0.1925
6	6:73170267:G:A	73170267	A	ADD	1536	5.868	4.501	-2.954	14.69	1.304	0.1925
7	7:76853820:C:T	76853820	T	ADD	1536	-9.292	7.128	-23.26	4.678	-1.304	0.1925
7	7:142007325:C:A	142007325	C	ADD	1536	8.308	6.372	-4.181	20.8	1.304	0.1925
9	9:1304068:C:T	1304068	T	ADD	1536	-6.688	5.13	-16.74	3.366	-1.304	0.1925
10	10:11873528:A:G	11873528	A	ADD	1536	-5.599	4.294	-14.02	2.818	-1.304	0.1925
10	10:28367832:T:G	28367832	G	ADD	1536	-5.589	4.287	-13.99	2.814	-1.304	0.1925
10	10:93372418:C:T	93372418	T	ADD	1536	-9.554	7.328	-23.92	4.809	-1.304	0.1925
10	10:101755900:G:A	101755900	G	ADD	1536	-11.69	8.962	-29.25	5.88	-1.304	0.1925
10	10:115441142:G:A	115441142	A	ADD	1536	-10.07	7.724	-25.21	5.067	-1.304	0.1925
10	10:115444123:G:A	115444123	A	ADD	1536	-10.07	7.724	-25.21	5.067	-1.304	0.1925
10	10:115445184:G:T	115445184	T	ADD	1536	-10.07	7.724	-25.21	5.067	-1.304	0.1925
10	10:115447488:A:G	115447488	G	ADD	1536	-10.07	7.724	-25.21	5.067	-1.304	0.1925
10	10:117443898:A:T	117443898	A	ADD	1536	-5.713	4.381	-14.3	2.875	-1.304	0.1925
10	10:117448062:C:A	117448062	C	ADD	1536	-5.713	4.381	-14.3	2.875	-1.304	0.1925
10	10:117449633:G:C	117449633	G	ADD	1536	-5.713	4.381	-14.3	2.875	-1.304	0.1925
10	10:117450071:C:T	117450071	C	ADD	1536	-5.713	4.381	-14.3	2.875	-1.304	0.1925
11	11:36071441:T:C	36071441	C	ADD	1536	5.548	4.255	-2.792	13.89	1.304	0.1925
11	11:43228230:G:C	43228230	C	ADD	1536	-7.996	6.133	-20.02	4.024	-1.304	0.1925
11	11:43229632:C:T	43229632	T	ADD	1536	-7.996	6.133	-20.02	4.024	-1.304	0.1925
11	11:43229673:T:C	43229673	C	ADD	1536	-7.996	6.133	-20.02	4.024	-1.304	0.1925
11	11:43231833:G:A	43231833	A	ADD	1536	-7.996	6.133	-20.02	4.024	-1.304	0.1925
11	11:43233672:G:A	43233672	A	ADD	1536	-7.996	6.133	-20.02	4.024	-1.304	0.1925
11	11:43233898:C:T	43233898	T	ADD	1536	-7.996	6.133	-20.02	4.024	-1.304	0.1925
11	11:43234585:C:T	43234585	T	ADD	1536	-7.996	6.133	-20.02	4.024	-1.304	0.1925
11	11:43235219:T:C	43235219	C	ADD	1536	-7.996	6.133	-20.02	4.024	-1.304	0.1925
11	11:43235224:G:C	43235224	C	ADD	1536	-7.996	6.133	-20.02	4.024	-1.304	0.1925
11	11:43235304:G:C	43235304	C	ADD	1536	-7.996	6.133	-20.02	4.024	-1.304	0.1925
11	11:43235744:T:C	43235744	C	ADD	1536	-7.996	6.133	-20.02	4.024	-1.304	0.1925
11	11:43239926:G:A	43239926	A	ADD	1536	-7.996	6.133	-20.02	4.024	-1.304	0.1925
11	11:81607684:T:A	81607684	A	ADD	1536	6.016	4.614	-3.028	15.06	1.304	0.1925
11	11:93265094:T:C	93265094	C	ADD	1536	10.83	8.306	-5.45	27.11	1.304	0.1925
11	11:127717833:A:C	127717833	C	ADD	1536	-8.993	6.898	-22.51	4.527	-1.304	0.1925
11	11:134672036:A:G	134672036	G	ADD	1536	-5.734	4.398	-14.35	2.886	-1.304	0.1925
12	12:4947598:G:A	4947598	A	ADD	1536	-6.359	4.877	-15.92	3.2	-1.304	0.1925
12	12:46517354:T:G	46517354	G	ADD	1536	7.359	5.645	-3.704	18.42	1.304	0.1925
13	13:21689729:G:A	21689729	A	ADD	1536	-5.732	4.396	-14.35	2.884	-1.304	0.1925
15	15:53014003:G:A	53014003	G	ADD	1536	5.53	4.241	-2.783	13.84	1.304	0.1925
15	15:96121835:G:A	96121835	A	ADD	1536	7.061	5.416	-3.554	17.68	1.304	0.1925
18	18:1614492:A:C	1614492	C	ADD	1536	6.081	4.664	-3.061	15.22	1.304	0.1925
18	18:69232379:G:C	69232379	C	ADD	1536	-6.784	5.203	-16.98	3.413	-1.304	0.1925
1	1:14670776:G:A	14670776	A	ADD	1536	-7.908	6.067	-19.8	3.983	-1.303	0.1926
1	1:66539685:T:G	66539685	G	ADD	1536	-6.628	5.085	-16.6	3.339	-1.303	0.1926
1	1:66541107:C:T	66541107	T	ADD	1536	-6.628	5.085	-16.6	3.339	-1.303	0.1926
1	1:100175698:G:T	100175698	T	ADD	1536	11.31	8.673	-5.692	28.31	1.304	0.1926
1	1:100177526:G:A	100177526	A	ADD	1536	11.31	8.673	-5.692	28.31	1.304	0.1926
1	1:225973679:C:G	225973679	G	ADD	1536	-5.866	4.501	-14.69	2.955	-1.303	0.1926
1	1:225982073:G:T	225982073	T	ADD	1536	-5.866	4.501	-14.69	2.955	-1.303	0.1926
1	1:234662890:G:A	234662890	G	ADD	1536	12.58	9.655	-6.339	31.51	1.303	0.1926
2	2:105789445:C:T	105789445	T	ADD	1536	-5.984	4.591	-14.98	3.014	-1.304	0.1926
2	2:164637410:T:C	164637410	C	ADD	1536	5.773	4.429	-2.908	14.45	1.303	0.1926
2	2:164638458:A:G	164638458	G	ADD	1536	5.773	4.429	-2.908	14.45	1.303	0.1926
2	2:193093210:A:G	193093210	G	ADD	1536	-8.416	6.457	-21.07	4.239	-1.303	0.1926
2	2:234753514:A:C	234753514	C	ADD	1536	5.646	4.331	-2.844	14.13	1.303	0.1926
2	2:234762738:A:T	234762738	T	ADD	1536	5.652	4.336	-2.846	14.15	1.304	0.1926
2	2:242019288:C:T	242019288	C	ADD	1536	-5.504	4.223	-13.78	2.772	-1.303	0.1926
2	2:242019647:T:C	242019647	T	ADD	1536	-5.504	4.223	-13.78	2.772	-1.303	0.1926
2	2:242022371:T:C	242022371	T	ADD	1536	-5.504	4.223	-13.78	2.772	-1.303	0.1926
2	2:242028282:C:T	242028282	C	ADD	1536	-5.504	4.223	-13.78	2.772	-1.303	0.1926
3	3:10817070:G:A	10817070	G	ADD	1536	-6.48	4.971	-16.22	3.263	-1.304	0.1926
3	3:187156791:A:G	187156791	G	ADD	1536	-5.721	4.389	-14.32	2.881	-1.304	0.1926
3	3:187157747:T:C	187157747	C	ADD	1536	-5.721	4.389	-14.32	2.881	-1.304	0.1926
3	3:192135659:G:T	192135659	G	ADD	1536	5.706	4.377	-2.873	14.29	1.304	0.1926
3	3:194823832:C:T	194823832	T	ADD	1536	9.981	7.658	-5.028	24.99	1.303	0.1926
3	3:194824294:G:T	194824294	T	ADD	1536	9.981	7.658	-5.028	24.99	1.303	0.1926
4	4:96879137:C:G	96879137	G	ADD	1536	-5.514	4.23	-13.81	2.777	-1.304	0.1926
5	5:9550703:G:T	9550703	T	ADD	1536	-6.971	5.348	-17.45	3.51	-1.304	0.1926
5	5:9550770:G:A	9550770	A	ADD	1536	-6.971	5.348	-17.45	3.51	-1.304	0.1926
5	5:52141943:G:A	52141943	G	ADD	1536	5.644	4.33	-2.843	14.13	1.303	0.1926
5	5:95979646:A:G	95979646	G	ADD	1536	-7.058	5.415	-17.67	3.555	-1.303	0.1926
5	5:96159523:A:G	96159523	G	ADD	1536	-5.507	4.225	-13.79	2.773	-1.304	0.1926
5	5:172613785:C:T	172613785	T	ADD	1536	-6.667	5.114	-16.69	3.356	-1.304	0.1926
6	6:9418280:C:T	9418280	T	ADD	1536	5.7	4.373	-2.871	14.27	1.303	0.1926
6	6:24347624:T:C	24347624	C	ADD	1536	5.531	4.243	-2.786	13.85	1.303	0.1926
7	7:14018494:C:T	14018494	C	ADD	1536	-5.722	4.389	-14.32	2.881	-1.304	0.1926
7	7:18332396:G:A	18332396	A	ADD	1536	-6.737	5.168	-16.87	3.393	-1.303	0.1926
7	7:83645603:C:A	83645603	A	ADD	1536	7.429	5.699	-3.74	18.6	1.304	0.1926
7	7:83650116:A:G	83650116	G	ADD	1536	7.429	5.699	-3.74	18.6	1.304	0.1926
7	7:126257181:A:G	126257181	G	ADD	1536	-7.585	5.819	-18.99	3.82	-1.304	0.1926
7	7:126257241:T:C	126257241	C	ADD	1536	-7.585	5.819	-18.99	3.82	-1.304	0.1926
7	7:126260295:T:A	126260295	A	ADD	1536	-7.585	5.819	-18.99	3.82	-1.304	0.1926
7	7:132616793:G:A	132616793	A	ADD	1536	9.949	7.631	-5.009	24.91	1.304	0.1926
7	7:147881956:G:A	147881956	A	ADD	1536	-8.375	6.424	-20.97	4.216	-1.304	0.1926
8	8:21530642:C:A	21530642	A	ADD	1536	-10.77	8.26	-26.96	5.423	-1.303	0.1926
8	8:61429370:G:A	61429370	A	ADD	1536	-6.435	4.937	-16.11	3.242	-1.303	0.1926
8	8:61430635:G:T	61430635	T	ADD	1536	-6.435	4.937	-16.11	3.242	-1.303	0.1926
8	8:61434949:T:G	61434949	G	ADD	1536	-6.435	4.937	-16.11	3.242	-1.303	0.1926
8	8:61436318:C:T	61436318	T	ADD	1536	-6.435	4.937	-16.11	3.242	-1.303	0.1926
8	8:61437887:G:A	61437887	A	ADD	1536	-6.435	4.937	-16.11	3.242	-1.303	0.1926
8	8:61439401:G:A	61439401	A	ADD	1536	-6.435	4.937	-16.11	3.242	-1.303	0.1926
8	8:61439655:A:G	61439655	G	ADD	1536	-6.435	4.937	-16.11	3.242	-1.303	0.1926
8	8:61441650:T:C	61441650	C	ADD	1536	-6.435	4.937	-16.11	3.242	-1.303	0.1926
8	8:61447030:C:T	61447030	T	ADD	1536	-6.435	4.937	-16.11	3.242	-1.303	0.1926
8	8:61448731:T:C	61448731	C	ADD	1536	-6.435	4.937	-16.11	3.242	-1.303	0.1926
8	8:61449899:G:C	61449899	C	ADD	1536	-6.435	4.937	-16.11	3.242	-1.303	0.1926
8	8:61453074:C:T	61453074	T	ADD	1536	-6.435	4.937	-16.11	3.242	-1.303	0.1926
8	8:61453195:C:T	61453195	T	ADD	1536	-6.435	4.937	-16.11	3.242	-1.303	0.1926
8	8:61453227:G:C	61453227	C	ADD	1536	-6.435	4.937	-16.11	3.242	-1.303	0.1926
8	8:61453278:T:A	61453278	A	ADD	1536	-6.435	4.937	-16.11	3.242	-1.303	0.1926
8	8:61458592:G:A	61458592	A	ADD	1536	-6.435	4.937	-16.11	3.242	-1.303	0.1926
8	8:61458899:A:G	61458899	G	ADD	1536	-6.435	4.937	-16.11	3.242	-1.303	0.1926
8	8:61461200:G:A	61461200	A	ADD	1536	-6.435	4.937	-16.11	3.242	-1.303	0.1926
8	8:61461482:C:G	61461482	G	ADD	1536	-6.435	4.937	-16.11	3.242	-1.303	0.1926
8	8:61461687:C:G	61461687	G	ADD	1536	-6.435	4.937	-16.11	3.242	-1.303	0.1926
8	8:61461799:C:T	61461799	T	ADD	1536	-6.435	4.937	-16.11	3.242	-1.303	0.1926
8	8:61462172:G:C	61462172	C	ADD	1536	-6.435	4.937	-16.11	3.242	-1.303	0.1926
8	8:61467035:G:A	61467035	A	ADD	1536	-6.435	4.937	-16.11	3.242	-1.303	0.1926
8	8:61476306:C:G	61476306	G	ADD	1536	-6.435	4.937	-16.11	3.242	-1.303	0.1926
8	8:61478763:A:G	61478763	G	ADD	1536	-6.435	4.937	-16.11	3.242	-1.303	0.1926
8	8:61479135:A:G	61479135	G	ADD	1536	-6.435	4.937	-16.11	3.242	-1.303	0.1926
8	8:61480704:T:C	61480704	C	ADD	1536	-6.435	4.937	-16.11	3.242	-1.303	0.1926
8	8:61482194:C:T	61482194	T	ADD	1536	-6.435	4.937	-16.11	3.242	-1.303	0.1926
8	8:61482319:G:A	61482319	A	ADD	1536	-6.435	4.937	-16.11	3.242	-1.303	0.1926
8	8:61485137:A:G	61485137	G	ADD	1536	-6.435	4.937	-16.11	3.242	-1.303	0.1926
8	8:61485575:T:C	61485575	C	ADD	1536	-6.435	4.937	-16.11	3.242	-1.303	0.1926
9	9:112488024:G:A	112488024	A	ADD	1536	5.694	4.368	-2.867	14.25	1.304	0.1926
9	9:129093191:G:A	129093191	A	ADD	1536	10.4	7.982	-5.241	26.05	1.303	0.1926
9	9:129094896:G:T	129094896	T	ADD	1536	10.4	7.982	-5.241	26.05	1.303	0.1926
9	9:129095167:C:T	129095167	T	ADD	1536	10.4	7.982	-5.241	26.05	1.303	0.1926
10	10:122739842:A:G	122739842	G	ADD	1536	-5.57	4.274	-13.95	2.806	-1.303	0.1926
11	11:87018161:A:G	87018161	G	ADD	1536	-5.637	4.324	-14.11	2.839	-1.303	0.1926
11	11:88402317:T:A	88402317	A	ADD	1536	8.946	6.863	-4.505	22.4	1.304	0.1926
11	11:112688705:G:T	112688705	T	ADD	1536	10.95	8.403	-5.516	27.42	1.304	0.1926
11	11:112689208:C:T	112689208	T	ADD	1536	10.95	8.403	-5.516	27.42	1.304	0.1926
12	12:99481084:A:C	99481084	A	ADD	1536	12.33	9.462	-6.213	30.88	1.303	0.1926
12	12:126953815:A:G	126953815	G	ADD	1536	9.061	6.951	-4.562	22.68	1.304	0.1926
12	12:129577681:T:C	129577681	C	ADD	1536	-7.019	5.384	-17.57	3.534	-1.304	0.1926
13	13:74107931:C:T	74107931	C	ADD	1536	5.708	4.379	-2.875	14.29	1.303	0.1926
14	14:51394267:T:A	51394267	A	ADD	1536	-10.35	7.943	-25.92	5.215	-1.303	0.1926
14	14:73184330:A:G	73184330	G	ADD	1536	5.688	4.364	-2.864	14.24	1.304	0.1926
15	15:40333791:G:A	40333791	G	ADD	1536	-6.039	4.633	-15.12	3.041	-1.303	0.1926
15	15:87634881:A:G	87634881	G	ADD	1536	-6.154	4.721	-15.41	3.099	-1.304	0.1926
16	16:26544695:C:T	26544695	T	ADD	1536	6.427	4.931	-3.237	16.09	1.303	0.1926
17	17:64618414:A:G	64618414	G	ADD	1536	-8.478	6.504	-21.22	4.269	-1.304	0.1926
21	21:24829654:C:T	24829654	T	ADD	1536	-6.707	5.146	-16.79	3.378	-1.303	0.1926
21	21:35654466:G:A	35654466	A	ADD	1536	5.636	4.324	-2.839	14.11	1.303	0.1926
1	1:45081541:A:G	45081541	G	ADD	1536	6.286	4.823	-3.167	15.74	1.303	0.1927
1	1:118534398:G:A	118534398	A	ADD	1536	6.118	4.694	-3.083	15.32	1.303	0.1927
1	1:163377589:C:T	163377589	T	ADD	1536	-6.379	4.894	-15.97	3.214	-1.303	0.1927
1	1:163377804:G:A	163377804	A	ADD	1536	-6.379	4.894	-15.97	3.214	-1.303	0.1927
1	1:163381651:G:A	163381651	A	ADD	1536	-6.379	4.894	-15.97	3.214	-1.303	0.1927
1	1:163384719:T:C	163384719	C	ADD	1536	-6.379	4.894	-15.97	3.214	-1.303	0.1927
1	1:163385492:A:G	163385492	G	ADD	1536	-6.379	4.894	-15.97	3.214	-1.303	0.1927
1	1:163385561:C:T	163385561	T	ADD	1536	-6.379	4.894	-15.97	3.214	-1.303	0.1927
1	1:163386698:T:C	163386698	C	ADD	1536	-6.379	4.894	-15.97	3.214	-1.303	0.1927
1	1:163389978:A:G	163389978	G	ADD	1536	-6.379	4.894	-15.97	3.214	-1.303	0.1927
1	1:163390682:G:T	163390682	T	ADD	1536	-6.379	4.894	-15.97	3.214	-1.303	0.1927
1	1:163391967:G:A	163391967	A	ADD	1536	-6.379	4.894	-15.97	3.214	-1.303	0.1927
1	1:171435477:G:A	171435477	A	ADD	1536	11.64	8.933	-5.865	29.15	1.303	0.1927
1	1:201033720:G:A	201033720	A	ADD	1536	5.893	4.522	-2.97	14.76	1.303	0.1927
1	1:244509933:A:T	244509933	T	ADD	1536	5.398	4.142	-2.72	13.52	1.303	0.1927
2	2:43359061:C:A	43359061	A	ADD	1536	6.544	5.021	-3.298	16.39	1.303	0.1927
2	2:43359127:T:C	43359127	C	ADD	1536	6.544	5.021	-3.298	16.39	1.303	0.1927
2	2:134796080:G:A	134796080	A	ADD	1536	12.14	9.319	-6.12	30.41	1.303	0.1927
2	2:145433079:G:A	145433079	A	ADD	1536	-11.59	8.895	-29.03	5.843	-1.303	0.1927
2	2:145448735:A:G	145448735	G	ADD	1536	-11.59	8.895	-29.03	5.843	-1.303	0.1927
2	2:160078959:C:T	160078959	T	ADD	1536	5.449	4.181	-2.746	13.64	1.303	0.1927
3	3:72026972:G:A	72026972	A	ADD	1536	6.022	4.621	-3.035	15.08	1.303	0.1927
3	3:72028274:T:C	72028274	C	ADD	1536	6.022	4.621	-3.035	15.08	1.303	0.1927
3	3:72028307:C:T	72028307	T	ADD	1536	6.022	4.621	-3.035	15.08	1.303	0.1927
3	3:72028397:C:T	72028397	T	ADD	1536	6.022	4.621	-3.035	15.08	1.303	0.1927
3	3:99377999:T:C	99377999	C	ADD	1536	-11.29	8.661	-28.26	5.689	-1.303	0.1927
3	3:99378077:G:A	99378077	A	ADD	1536	-11.29	8.661	-28.26	5.689	-1.303	0.1927
3	3:99378197:T:G	99378197	G	ADD	1536	-11.29	8.661	-28.26	5.689	-1.303	0.1927
3	3:99380389:C:T	99380389	T	ADD	1536	-11.29	8.661	-28.26	5.689	-1.303	0.1927
3	3:99381792:G:A	99381792	A	ADD	1536	-11.29	8.661	-28.26	5.689	-1.303	0.1927
3	3:99381921:T:C	99381921	C	ADD	1536	-11.29	8.661	-28.26	5.689	-1.303	0.1927
3	3:99384255:G:A	99384255	A	ADD	1536	-11.29	8.661	-28.26	5.689	-1.303	0.1927
3	3:99388259:T:C	99388259	C	ADD	1536	-11.29	8.661	-28.26	5.689	-1.303	0.1927
3	3:99388515:T:C	99388515	C	ADD	1536	-11.29	8.661	-28.26	5.689	-1.303	0.1927
3	3:99389528:G:A	99389528	A	ADD	1536	-11.29	8.661	-28.26	5.689	-1.303	0.1927
3	3:99389682:A:G	99389682	G	ADD	1536	-11.29	8.661	-28.26	5.689	-1.303	0.1927
3	3:99393551:C:T	99393551	T	ADD	1536	-11.29	8.661	-28.26	5.689	-1.303	0.1927
3	3:99396153:G:A	99396153	A	ADD	1536	-11.29	8.661	-28.26	5.689	-1.303	0.1927
3	3:99396272:T:C	99396272	C	ADD	1536	-11.29	8.661	-28.26	5.689	-1.303	0.1927
3	3:99396324:G:A	99396324	A	ADD	1536	-11.29	8.661	-28.26	5.689	-1.303	0.1927
3	3:99397254:T:C	99397254	C	ADD	1536	-11.29	8.661	-28.26	5.689	-1.303	0.1927
3	3:99398156:A:G	99398156	G	ADD	1536	-11.29	8.661	-28.26	5.689	-1.303	0.1927
3	3:158611924:C:T	158611924	T	ADD	1536	-6.928	5.317	-17.35	3.492	-1.303	0.1927
4	4:122257538:G:A	122257538	A	ADD	1536	-6.963	5.343	-17.44	3.51	-1.303	0.1927
5	5:2083090:A:G	2083090	G	ADD	1536	6.655	5.107	-3.354	16.66	1.303	0.1927
5	5:53942288:C:T	53942288	T	ADD	1536	-10.55	8.095	-26.41	5.317	-1.303	0.1927
5	5:110982764:G:A	110982764	A	ADD	1536	-10.72	8.223	-26.83	5.401	-1.303	0.1927
5	5:118739748:T:G	118739748	G	ADD	1536	8.207	6.298	-4.136	20.55	1.303	0.1927
5	5:118739809:T:C	118739809	C	ADD	1536	8.207	6.298	-4.136	20.55	1.303	0.1927
5	5:129600319:T:G	129600319	G	ADD	1536	10.23	7.853	-5.158	25.62	1.303	0.1927
5	5:129600323:C:T	129600323	T	ADD	1536	10.23	7.853	-5.158	25.62	1.303	0.1927
5	5:129601135:C:T	129601135	T	ADD	1536	10.23	7.853	-5.158	25.62	1.303	0.1927
5	5:129602816:T:C	129602816	C	ADD	1536	10.23	7.853	-5.158	25.62	1.303	0.1927
5	5:157139094:C:T	157139094	T	ADD	1536	-8.262	6.34	-20.69	4.164	-1.303	0.1927
5	5:157142862:T:A	157142862	A	ADD	1536	-8.262	6.34	-20.69	4.164	-1.303	0.1927
5	5:157144523:A:G	157144523	G	ADD	1536	-8.262	6.34	-20.69	4.164	-1.303	0.1927
5	5:157144530:G:A	157144530	A	ADD	1536	-8.262	6.34	-20.69	4.164	-1.303	0.1927
5	5:157144896:A:G	157144896	G	ADD	1536	-8.262	6.34	-20.69	4.164	-1.303	0.1927
5	5:157145223:T:G	157145223	G	ADD	1536	-8.262	6.34	-20.69	4.164	-1.303	0.1927
5	5:157145368:T:G	157145368	G	ADD	1536	-8.262	6.34	-20.69	4.164	-1.303	0.1927
5	5:157145453:C:T	157145453	T	ADD	1536	-8.262	6.34	-20.69	4.164	-1.303	0.1927
6	6:24397845:C:G	24397845	G	ADD	1536	7.949	6.099	-4.005	19.9	1.303	0.1927
6	6:120950844:T:C	120950844	C	ADD	1536	7.446	5.714	-3.753	18.65	1.303	0.1927
6	6:133297183:G:A	133297183	G	ADD	1536	10.58	8.121	-5.334	26.5	1.303	0.1927
7	7:17486539:T:G	17486539	G	ADD	1536	-10.43	8.004	-26.12	5.257	-1.303	0.1927
7	7:17491836:A:C	17491836	C	ADD	1536	-10.43	8.004	-26.12	5.257	-1.303	0.1927
7	7:17496359:C:T	17496359	T	ADD	1536	-10.43	8.004	-26.12	5.257	-1.303	0.1927
7	7:21832028:A:T	21832028	T	ADD	1536	-6.215	4.769	-15.56	3.132	-1.303	0.1927
7	7:26385249:G:A	26385249	A	ADD	1536	6.687	5.131	-3.371	16.74	1.303	0.1927
7	7:55658415:G:A	55658415	A	ADD	1536	-6.107	4.686	-15.29	3.078	-1.303	0.1927
8	8:13903925:G:A	13903925	G	ADD	1536	6.262	4.805	-3.157	15.68	1.303	0.1927
8	8:121749593:G:A	121749593	A	ADD	1536	-7.43	5.701	-18.6	3.744	-1.303	0.1927
10	10:18426435:G:A	18426435	A	ADD	1536	-5.997	4.602	-15.02	3.022	-1.303	0.1927
10	10:43579162:C:G	43579162	G	ADD	1536	-6.052	4.644	-15.15	3.051	-1.303	0.1927
10	10:43579163:C:G	43579163	G	ADD	1536	-6.052	4.644	-15.15	3.051	-1.303	0.1927
10	10:43579190:A:G	43579190	G	ADD	1536	-6.052	4.644	-15.15	3.051	-1.303	0.1927
10	10:53904229:A:G	53904229	G	ADD	1536	5.676	4.355	-2.86	14.21	1.303	0.1927
10	10:72509321:A:G	72509321	G	ADD	1536	5.924	4.546	-2.985	14.83	1.303	0.1927
10	10:99256912:G:A	99256912	A	ADD	1536	5.709	4.381	-2.878	14.3	1.303	0.1927
10	10:115343700:G:A	115343700	A	ADD	1536	-5.685	4.362	-14.23	2.864	-1.303	0.1927
10	10:115343803:C:T	115343803	T	ADD	1536	-5.685	4.362	-14.23	2.864	-1.303	0.1927
11	11:7492045:A:G	7492045	G	ADD	1536	6.95	5.334	-3.504	17.4	1.303	0.1927
11	11:57036454:T:A	57036454	A	ADD	1536	-10.94	8.398	-27.4	5.516	-1.303	0.1927
11	11:80943073:C:A	80943073	C	ADD	1536	5.897	4.525	-2.972	14.77	1.303	0.1927
11	11:113065024:A:G	113065024	G	ADD	1536	7.398	5.677	-3.728	18.52	1.303	0.1927
11	11:116524832:G:A	116524832	A	ADD	1536	-8.564	6.571	-21.44	4.316	-1.303	0.1927
11	11:116525553:T:C	116525553	C	ADD	1536	-8.564	6.571	-21.44	4.316	-1.303	0.1927
12	12:27717374:C:G	27717374	G	ADD	1536	-6.567	5.039	-16.44	3.309	-1.303	0.1927
12	12:107381175:C:T	107381175	T	ADD	1536	-6.667	5.116	-16.69	3.361	-1.303	0.1927
13	13:48350699:G:A	48350699	G	ADD	1536	8.747	6.712	-4.409	21.9	1.303	0.1927
13	13:66735553:A:T	66735553	T	ADD	1536	6.873	5.274	-3.464	17.21	1.303	0.1927
13	13:109774714:C:T	109774714	T	ADD	1536	8.314	6.379	-4.189	20.82	1.303	0.1927
13	13:109774771:A:G	109774771	G	ADD	1536	8.314	6.379	-4.189	20.82	1.303	0.1927
13	13:109775458:G:A	109775458	A	ADD	1536	8.314	6.379	-4.189	20.82	1.303	0.1927
13	13:109775619:T:A	109775619	A	ADD	1536	8.314	6.379	-4.189	20.82	1.303	0.1927
13	13:109776144:C:G	109776144	G	ADD	1536	8.314	6.379	-4.189	20.82	1.303	0.1927
13	13:109777503:A:G	109777503	G	ADD	1536	8.314	6.379	-4.189	20.82	1.303	0.1927
14	14:81581267:G:T	81581267	T	ADD	1536	-6.415	4.922	-16.06	3.232	-1.303	0.1927
15	15:74144424:G:C	74144424	C	ADD	1536	-6.834	5.244	-17.11	3.444	-1.303	0.1927
15	15:74144573:G:A	74144573	A	ADD	1536	-6.834	5.244	-17.11	3.444	-1.303	0.1927
15	15:78929372:G:A	78929372	A	ADD	1536	6.71	5.149	-3.382	16.8	1.303	0.1927
15	15:78929478:T:G	78929478	G	ADD	1536	6.71	5.149	-3.382	16.8	1.303	0.1927
15	15:78930510:A:G	78930510	G	ADD	1536	6.71	5.149	-3.382	16.8	1.303	0.1927
17	17:72469128:C:T	72469128	T	ADD	1536	-8.876	6.811	-22.22	4.472	-1.303	0.1927
17	17:72471953:G:A	72471953	A	ADD	1536	-8.876	6.811	-22.22	4.472	-1.303	0.1927
17	17:72638120:T:A	72638120	A	ADD	1536	-10.64	8.164	-26.64	5.361	-1.303	0.1927
17	17:72638156:T:C	72638156	C	ADD	1536	-10.64	8.164	-26.64	5.361	-1.303	0.1927
17	17:72641440:C:T	72641440	T	ADD	1536	-10.64	8.164	-26.64	5.361	-1.303	0.1927
17	17:73740897:A:T	73740897	T	ADD	1536	5.798	4.449	-2.923	14.52	1.303	0.1927
18	18:47128325:G:A	47128325	A	ADD	1536	6.187	4.748	-3.119	15.49	1.303	0.1927
18	18:53281244:A:G	53281244	G	ADD	1536	-5.605	4.301	-14.04	2.825	-1.303	0.1927
18	18:53766792:G:A	53766792	A	ADD	1536	-7.933	6.087	-19.86	3.998	-1.303	0.1927
19	19:45717615:A:G	45717615	G	ADD	1536	8.113	6.226	-4.089	20.32	1.303	0.1927
20	20:55620602:G:A	55620602	A	ADD	1536	6.875	5.275	-3.465	17.21	1.303	0.1927
20	20:55620745:C:T	55620745	T	ADD	1536	6.875	5.275	-3.465	17.21	1.303	0.1927
20	20:61639764:G:A	61639764	A	ADD	1536	-6.223	4.776	-15.58	3.136	-1.303	0.1927
21	21:24184927:G:A	24184927	G	ADD	1536	5.377	4.125	-2.709	13.46	1.303	0.1927
1	1:75011358:C:T	75011358	C	ADD	1536	-6.119	4.697	-15.33	3.087	-1.303	0.1928
1	1:88195672:A:G	88195672	G	ADD	1536	-6.105	4.685	-15.29	3.078	-1.303	0.1928
2	2:51434452:T:C	51434452	C	ADD	1536	-7.938	6.092	-19.88	4.002	-1.303	0.1928
2	2:51738156:G:T	51738156	T	ADD	1536	5.744	4.408	-2.897	14.38	1.303	0.1928
2	2:224917458:T:C	224917458	T	ADD	1536	-5.472	4.2	-13.7	2.76	-1.303	0.1928
2	2:224917584:A:G	224917584	A	ADD	1536	-5.472	4.2	-13.7	2.76	-1.303	0.1928
2	2:242060801:A:G	242060801	A	ADD	1536	-5.516	4.234	-13.81	2.783	-1.303	0.1928
2	2:242060882:A:G	242060882	A	ADD	1536	-5.516	4.234	-13.81	2.783	-1.303	0.1928
2	2:242065358:A:G	242065358	A	ADD	1536	-5.516	4.234	-13.81	2.783	-1.303	0.1928
3	3:2292019:G:A	2292019	A	ADD	1536	-5.587	4.289	-13.99	2.819	-1.303	0.1928
3	3:118474092:T:C	118474092	C	ADD	1536	-5.729	4.397	-14.35	2.888	-1.303	0.1928
3	3:118478989:T:C	118478989	C	ADD	1536	-5.729	4.397	-14.35	2.888	-1.303	0.1928
3	3:118481730:C:T	118481730	T	ADD	1536	-5.729	4.397	-14.35	2.888	-1.303	0.1928
3	3:118488005:A:C	118488005	C	ADD	1536	-5.729	4.397	-14.35	2.888	-1.303	0.1928
3	3:118497048:A:C	118497048	C	ADD	1536	-5.729	4.397	-14.35	2.888	-1.303	0.1928
3	3:160701442:G:A	160701442	G	ADD	1536	6.178	4.742	-3.116	15.47	1.303	0.1928
4	4:85734049:G:A	85734049	A	ADD	1536	10.9	8.366	-5.498	27.3	1.303	0.1928
4	4:91869226:T:G	91869226	G	ADD	1536	5.74	4.405	-2.894	14.37	1.303	0.1928
4	4:109385975:C:A	109385975	A	ADD	1536	5.827	4.472	-2.938	14.59	1.303	0.1928
4	4:126249207:G:A	126249207	A	ADD	1536	5.477	4.203	-2.761	13.71	1.303	0.1928
4	4:183628872:G:A	183628872	A	ADD	1536	-5.577	4.281	-13.97	2.813	-1.303	0.1928
5	5:64415302:G:A	64415302	A	ADD	1536	-7.433	5.705	-18.61	3.748	-1.303	0.1928
5	5:169366591:A:G	169366591	G	ADD	1536	9.639	7.398	-4.862	24.14	1.303	0.1928
5	5:169366841:G:A	169366841	A	ADD	1536	9.639	7.398	-4.862	24.14	1.303	0.1928
5	5:169366843:G:C	169366843	C	ADD	1536	9.639	7.398	-4.862	24.14	1.303	0.1928
5	5:169366963:T:C	169366963	C	ADD	1536	9.639	7.398	-4.862	24.14	1.303	0.1928
5	5:169368214:G:A	169368214	A	ADD	1536	9.639	7.398	-4.862	24.14	1.303	0.1928
5	5:169368806:T:C	169368806	C	ADD	1536	9.639	7.398	-4.862	24.14	1.303	0.1928
6	6:26117220:T:C	26117220	C	ADD	1536	7.526	5.777	-3.797	18.85	1.303	0.1928
6	6:26118667:T:C	26118667	C	ADD	1536	7.526	5.777	-3.797	18.85	1.303	0.1928
6	6:26122453:C:A	26122453	A	ADD	1536	7.526	5.777	-3.797	18.85	1.303	0.1928
6	6:26122547:G:A	26122547	A	ADD	1536	7.526	5.777	-3.797	18.85	1.303	0.1928
6	6:26122699:G:T	26122699	T	ADD	1536	7.526	5.777	-3.797	18.85	1.303	0.1928
6	6:30993244:C:T	30993244	T	ADD	1536	-9.602	7.37	-24.05	4.843	-1.303	0.1928
6	6:55290497:T:C	55290497	C	ADD	1536	-7.493	5.751	-18.76	3.778	-1.303	0.1928
8	8:111161724:C:T	111161724	C	ADD	1536	5.576	4.28	-2.812	13.96	1.303	0.1928
9	9:38329203:C:T	38329203	T	ADD	1536	-5.543	4.255	-13.88	2.796	-1.303	0.1928
9	9:38329352:G:T	38329352	T	ADD	1536	-5.543	4.255	-13.88	2.796	-1.303	0.1928
9	9:38329686:C:T	38329686	T	ADD	1536	-5.543	4.255	-13.88	2.796	-1.303	0.1928
9	9:38329822:G:A	38329822	A	ADD	1536	-5.543	4.255	-13.88	2.796	-1.303	0.1928
9	9:38330136:G:T	38330136	T	ADD	1536	-5.543	4.255	-13.88	2.796	-1.303	0.1928
9	9:38330289:G:C	38330289	C	ADD	1536	-5.543	4.255	-13.88	2.796	-1.303	0.1928
9	9:38331844:G:A	38331844	A	ADD	1536	-5.543	4.255	-13.88	2.796	-1.303	0.1928
9	9:38331864:A:C	38331864	C	ADD	1536	-5.543	4.255	-13.88	2.796	-1.303	0.1928
9	9:86283423:G:A	86283423	G	ADD	1536	7.837	6.015	-3.952	19.63	1.303	0.1928
10	10:2630688:T:G	2630688	G	ADD	1536	6.571	5.043	-3.314	16.46	1.303	0.1928
10	10:43610366:G:A	43610366	G	ADD	1536	5.653	4.339	-2.85	14.16	1.303	0.1928
10	10:43611708:A:G	43611708	A	ADD	1536	5.653	4.339	-2.85	14.16	1.303	0.1928
10	10:43624317:A:T	43624317	A	ADD	1536	5.653	4.339	-2.85	14.16	1.303	0.1928
10	10:43625223:G:A	43625223	G	ADD	1536	5.653	4.339	-2.85	14.16	1.303	0.1928
10	10:68538457:G:A	68538457	A	ADD	1536	6.403	4.915	-3.229	16.04	1.303	0.1928
10	10:68538696:T:G	68538696	G	ADD	1536	6.403	4.915	-3.229	16.04	1.303	0.1928
11	11:70435213:C:T	70435213	T	ADD	1536	10.23	7.853	-5.161	25.62	1.303	0.1928
11	11:70436153:G:C	70436153	C	ADD	1536	10.23	7.853	-5.161	25.62	1.303	0.1928
11	11:119964222:G:C	119964222	C	ADD	1536	-11.64	8.935	-29.15	5.872	-1.303	0.1928
11	11:125172772:G:A	125172772	A	ADD	1536	-7.085	5.438	-17.74	3.574	-1.303	0.1928
12	12:12226304:G:A	12226304	A	ADD	1536	-8.963	6.879	-22.44	4.519	-1.303	0.1928
12	12:21189534:T:C	21189534	C	ADD	1536	5.751	4.414	-2.9	14.4	1.303	0.1928
12	12:21189599:G:A	21189599	A	ADD	1536	5.751	4.414	-2.9	14.4	1.303	0.1928
12	12:24009142:G:A	24009142	G	ADD	1536	-8.272	6.348	-20.71	4.17	-1.303	0.1928
12	12:54417576:C:G	54417576	C	ADD	1536	-5.851	4.491	-14.65	2.951	-1.303	0.1928
12	12:90725359:T:G	90725359	T	ADD	1536	-5.55	4.259	-13.9	2.798	-1.303	0.1928
12	12:117732339:A:G	117732339	A	ADD	1536	7.584	5.82	-3.823	18.99	1.303	0.1928
12	12:117991894:G:A	117991894	A	ADD	1536	7.13	5.472	-3.594	17.85	1.303	0.1928
13	13:71560590:T:C	71560590	C	ADD	1536	6.416	4.924	-3.235	16.07	1.303	0.1928
13	13:108016375:G:A	108016375	A	ADD	1536	-6.047	4.641	-15.14	3.05	-1.303	0.1928
14	14:21113817:G:A	21113817	A	ADD	1536	-7.554	5.798	-18.92	3.81	-1.303	0.1928
14	14:37420684:C:A	37420684	A	ADD	1536	8.122	6.233	-4.095	20.34	1.303	0.1928
15	15:88932716:A:T	88932716	T	ADD	1536	11.96	9.179	-6.03	29.95	1.303	0.1928
15	15:88933214:C:A	88933214	A	ADD	1536	11.96	9.179	-6.03	29.95	1.303	0.1928
17	17:582032:T:C	582032	C	ADD	1536	-10.31	7.915	-25.82	5.201	-1.303	0.1928
17	17:582035:C:T	582035	T	ADD	1536	-10.31	7.915	-25.82	5.201	-1.303	0.1928
18	18:28896207:T:C	28896207	C	ADD	1536	-5.879	4.513	-14.72	2.965	-1.303	0.1928
18	18:44921401:C:T	44921401	T	ADD	1536	8.537	6.552	-4.304	21.38	1.303	0.1928
19	19:49501182:C:A	49501182	A	ADD	1536	8.481	6.509	-4.277	21.24	1.303	0.1928
20	20:39513865:A:G	39513865	G	ADD	1536	-6.053	4.645	-15.16	3.052	-1.303	0.1928
20	20:41418974:A:G	41418974	A	ADD	1536	5.734	4.401	-2.892	14.36	1.303	0.1928
20	20:51094913:A:G	51094913	G	ADD	1536	-10.73	8.234	-26.86	5.41	-1.303	0.1928
21	21:39838315:C:A	39838315	A	ADD	1536	10.64	8.163	-5.363	26.64	1.303	0.1928
21	21:39840824:C:T	39840824	T	ADD	1536	10.64	8.163	-5.363	26.64	1.303	0.1928
1	1:56732684:C:T	56732684	T	ADD	1536	9.093	6.981	-4.589	22.78	1.303	0.1929
1	1:218970504:G:A	218970504	A	ADD	1536	7.798	5.986	-3.934	19.53	1.303	0.1929
1	1:218972380:T:A	218972380	A	ADD	1536	7.798	5.986	-3.934	19.53	1.303	0.1929
3	3:3530023:A:G	3530023	A	ADD	1536	-7.028	5.395	-17.6	3.546	-1.303	0.1929
3	3:15357546:A:T	15357546	A	ADD	1536	-5.901	4.531	-14.78	2.979	-1.303	0.1929
3	3:28778641:C:A	28778641	C	ADD	1536	5.509	4.229	-2.781	13.8	1.302	0.1929
3	3:147947634:A:C	147947634	C	ADD	1536	-6.239	4.79	-15.63	3.149	-1.303	0.1929
4	4:118393149:G:A	118393149	A	ADD	1536	10.48	8.041	-5.285	26.24	1.303	0.1929
4	4:133510563:A:G	133510563	G	ADD	1536	-7.092	5.444	-17.76	3.579	-1.303	0.1929
5	5:59684408:C:T	59684408	T	ADD	1536	8.522	6.543	-4.301	21.35	1.303	0.1929
5	5:59685142:G:C	59685142	C	ADD	1536	8.522	6.543	-4.301	21.35	1.303	0.1929
5	5:59685979:T:C	59685979	C	ADD	1536	8.522	6.543	-4.301	21.35	1.303	0.1929
5	5:59694155:A:T	59694155	T	ADD	1536	8.522	6.543	-4.301	21.35	1.303	0.1929
5	5:82176418:G:C	82176418	C	ADD	1536	-6.91	5.304	-17.31	3.486	-1.303	0.1929
5	5:82179789:G:A	82179789	A	ADD	1536	-6.91	5.304	-17.31	3.486	-1.303	0.1929
6	6:9921458:A:G	9921458	G	ADD	1536	5.858	4.497	-2.955	14.67	1.303	0.1929
6	6:9921485:T:G	9921485	G	ADD	1536	5.858	4.497	-2.955	14.67	1.303	0.1929
6	6:9921521:C:T	9921521	T	ADD	1536	5.858	4.497	-2.955	14.67	1.303	0.1929
6	6:31320176:C:T	31320176	T	ADD	1536	-7.966	6.115	-19.95	4.019	-1.303	0.1929
6	6:112709011:A:G	112709011	A	ADD	1536	-5.509	4.229	-13.8	2.781	-1.303	0.1929
6	6:132706760:T:C	132706760	C	ADD	1536	-5.565	4.272	-13.94	2.807	-1.303	0.1929
6	6:132711678:T:G	132711678	G	ADD	1536	-5.565	4.272	-13.94	2.807	-1.303	0.1929
6	6:133772907:C:T	133772907	T	ADD	1536	-9.514	7.305	-23.83	4.802	-1.303	0.1929
6	6:133779876:C:A	133779876	A	ADD	1536	-9.514	7.305	-23.83	4.802	-1.303	0.1929
6	6:133780704:C:T	133780704	T	ADD	1536	-9.514	7.305	-23.83	4.802	-1.303	0.1929
6	6:168351078:C:G	168351078	G	ADD	1536	-6.965	5.346	-17.44	3.514	-1.303	0.1929
7	7:5301023:G:A	5301023	A	ADD	1536	-6.561	5.037	-16.43	3.312	-1.302	0.1929
7	7:23993756:A:T	23993756	T	ADD	1536	10.84	8.321	-5.469	27.15	1.303	0.1929
7	7:92693816:C:T	92693816	T	ADD	1536	6.169	4.736	-3.113	15.45	1.303	0.1929
9	9:93408162:G:A	93408162	A	ADD	1536	-11.09	8.514	-27.78	5.596	-1.303	0.1929
10	10:121046186:G:A	121046186	A	ADD	1536	11.77	9.035	-5.939	29.48	1.303	0.1929
11	11:128825849:A:G	128825849	G	ADD	1536	5.939	4.559	-2.997	14.87	1.303	0.1929
12	12:77069205:A:G	77069205	G	ADD	1536	5.843	4.486	-2.949	14.63	1.302	0.1929
13	13:36336783:A:G	36336783	G	ADD	1536	6.004	4.609	-3.03	15.04	1.303	0.1929
13	13:81297639:G:A	81297639	A	ADD	1536	-5.564	4.271	-13.94	2.808	-1.303	0.1929
13	13:81297758:T:G	81297758	G	ADD	1536	-5.564	4.271	-13.94	2.808	-1.303	0.1929
13	13:82105368:C:A	82105368	A	ADD	1536	-7.802	5.989	-19.54	3.936	-1.303	0.1929
13	13:82106675:C:A	82106675	A	ADD	1536	-7.802	5.989	-19.54	3.936	-1.303	0.1929
13	13:82106899:C:T	82106899	T	ADD	1536	-7.802	5.989	-19.54	3.936	-1.303	0.1929
13	13:82107532:T:C	82107532	C	ADD	1536	-7.802	5.989	-19.54	3.936	-1.303	0.1929
13	13:82108932:G:A	82108932	A	ADD	1536	-7.802	5.989	-19.54	3.936	-1.303	0.1929
13	13:82110094:A:G	82110094	G	ADD	1536	-7.802	5.989	-19.54	3.936	-1.303	0.1929
15	15:45392075:G:A	45392075	G	ADD	1536	11.37	8.729	-5.738	28.48	1.303	0.1929
15	15:63435914:G:A	63435914	A	ADD	1536	7.444	5.715	-3.757	18.64	1.303	0.1929
16	16:11187783:G:A	11187783	A	ADD	1536	6.626	5.086	-3.343	16.59	1.303	0.1929
22	22:27900961:A:C	27900961	C	ADD	1536	-10.67	8.189	-26.72	5.382	-1.303	0.1929
1	1:118295781:G:A	118295781	A	ADD	1536	6.259	4.806	-3.16	15.68	1.302	0.193
1	1:118307104:A:G	118307104	G	ADD	1536	6.259	4.806	-3.16	15.68	1.302	0.193
1	1:161280463:G:A	161280463	A	ADD	1536	7.623	5.853	-3.85	19.1	1.302	0.193
1	1:162945455:A:G	162945455	G	ADD	1536	-8.317	6.386	-20.83	4.199	-1.302	0.193
2	2:57704216:C:T	57704216	T	ADD	1536	-5.546	4.259	-13.89	2.801	-1.302	0.193
2	2:57704547:C:T	57704547	T	ADD	1536	-5.546	4.259	-13.89	2.801	-1.302	0.193
2	2:57704608:A:G	57704608	G	ADD	1536	-5.546	4.259	-13.89	2.801	-1.302	0.193
2	2:129298899:G:A	129298899	A	ADD	1536	-5.674	4.357	-14.21	2.866	-1.302	0.193
2	2:137996342:C:T	137996342	T	ADD	1536	-5.69	4.369	-14.25	2.873	-1.302	0.193
2	2:162044556:G:A	162044556	A	ADD	1536	7.162	5.499	-3.616	17.94	1.302	0.193
2	2:162088911:T:A	162088911	A	ADD	1536	7.162	5.499	-3.616	17.94	1.302	0.193
3	3:53680836:C:T	53680836	T	ADD	1536	-5.646	4.335	-14.14	2.85	-1.302	0.193
3	3:192392477:G:A	192392477	A	ADD	1536	-7.123	5.469	-17.84	3.597	-1.302	0.193
3	3:192393178:C:T	192393178	T	ADD	1536	-7.123	5.469	-17.84	3.597	-1.302	0.193
3	3:194616190:A:G	194616190	G	ADD	1536	8.308	6.379	-4.196	20.81	1.302	0.193
4	4:189629685:C:T	189629685	T	ADD	1536	-8.015	6.155	-20.08	4.048	-1.302	0.193
4	4:189630104:G:T	189630104	T	ADD	1536	-8.015	6.155	-20.08	4.048	-1.302	0.193
4	4:189632378:C:T	189632378	T	ADD	1536	-8.015	6.155	-20.08	4.048	-1.302	0.193
5	5:165203826:A:G	165203826	G	ADD	1536	5.923	4.549	-2.992	14.84	1.302	0.193
5	5:169193631:G:T	169193631	T	ADD	1536	-6.48	4.976	-16.23	3.273	-1.302	0.193
5	5:169193836:G:A	169193836	A	ADD	1536	-6.48	4.976	-16.23	3.273	-1.302	0.193
5	5:169194444:C:A	169194444	A	ADD	1536	-6.48	4.976	-16.23	3.273	-1.302	0.193
5	5:169198080:G:A	169198080	A	ADD	1536	-6.48	4.976	-16.23	3.273	-1.302	0.193
7	7:76838026:A:G	76838026	G	ADD	1536	-9.27	7.119	-23.22	4.683	-1.302	0.193
7	7:76843404:G:A	76843404	A	ADD	1536	-9.27	7.119	-23.22	4.683	-1.302	0.193
8	8:18477503:G:A	18477503	A	ADD	1536	9.721	7.464	-4.908	24.35	1.302	0.193
9	9:23967739:C:T	23967739	T	ADD	1536	-8.746	6.715	-21.91	4.416	-1.302	0.193
9	9:23971974:T:C	23971974	C	ADD	1536	-8.746	6.715	-21.91	4.416	-1.302	0.193
9	9:23973902:C:G	23973902	G	ADD	1536	-8.746	6.715	-21.91	4.416	-1.302	0.193
9	9:23974542:G:C	23974542	C	ADD	1536	-8.746	6.715	-21.91	4.416	-1.302	0.193
9	9:23979505:G:A	23979505	A	ADD	1536	-8.746	6.715	-21.91	4.416	-1.302	0.193
9	9:23979928:A:G	23979928	G	ADD	1536	-8.746	6.715	-21.91	4.416	-1.302	0.193
9	9:23989173:T:C	23989173	C	ADD	1536	-8.746	6.715	-21.91	4.416	-1.302	0.193
9	9:138913314:C:A	138913314	A	ADD	1536	5.461	4.193	-2.758	13.68	1.302	0.193
10	10:17559169:G:A	17559169	A	ADD	1536	-5.996	4.604	-15.02	3.028	-1.302	0.193
10	10:17559177:G:A	17559177	A	ADD	1536	-5.996	4.604	-15.02	3.028	-1.302	0.193
10	10:103072865:C:T	103072865	T	ADD	1536	5.658	4.345	-2.857	14.17	1.302	0.193
11	11:33386225:A:G	33386225	G	ADD	1536	5.625	4.319	-2.84	14.09	1.302	0.193
11	11:83334780:A:G	83334780	G	ADD	1536	-8.102	6.221	-20.29	4.091	-1.302	0.193
11	11:93865761:G:C	93865761	C	ADD	1536	8.294	6.369	-4.189	20.78	1.302	0.193
12	12:67278255:G:A	67278255	G	ADD	1536	6.165	4.733	-3.113	15.44	1.302	0.193
12	12:106234311:A:C	106234311	C	ADD	1536	-7.624	5.853	-19.1	3.849	-1.302	0.193
12	12:121291497:T:C	121291497	C	ADD	1536	8.169	6.273	-4.125	20.46	1.302	0.193
12	12:121291505:C:G	121291505	G	ADD	1536	8.169	6.273	-4.125	20.46	1.302	0.193
12	12:121294744:T:C	121294744	C	ADD	1536	8.169	6.273	-4.125	20.46	1.302	0.193
12	12:121303539:T:C	121303539	C	ADD	1536	8.169	6.273	-4.125	20.46	1.302	0.193
12	12:121308055:C:G	121308055	G	ADD	1536	8.169	6.273	-4.125	20.46	1.302	0.193
12	12:121308381:C:T	121308381	T	ADD	1536	8.169	6.273	-4.125	20.46	1.302	0.193
12	12:121309364:C:T	121309364	T	ADD	1536	8.169	6.273	-4.125	20.46	1.302	0.193
12	12:121312331:G:C	121312331	C	ADD	1536	8.169	6.273	-4.125	20.46	1.302	0.193
12	12:121314280:C:T	121314280	T	ADD	1536	8.169	6.273	-4.125	20.46	1.302	0.193
12	12:121323229:C:T	121323229	T	ADD	1536	8.169	6.273	-4.125	20.46	1.302	0.193
12	12:121323985:T:C	121323985	C	ADD	1536	8.169	6.273	-4.125	20.46	1.302	0.193
12	12:121325031:G:A	121325031	A	ADD	1536	8.169	6.273	-4.125	20.46	1.302	0.193
12	12:121432299:C:T	121432299	T	ADD	1536	9.274	7.121	-4.683	23.23	1.302	0.193
12	12:125342133:C:T	125342133	T	ADD	1536	8.756	6.723	-4.42	21.93	1.302	0.193
14	14:41871453:A:C	41871453	C	ADD	1536	-6.859	5.266	-17.18	3.463	-1.302	0.193
14	14:41887478:T:C	41887478	C	ADD	1536	-6.859	5.266	-17.18	3.463	-1.302	0.193
14	14:41888261:C:T	41888261	T	ADD	1536	-6.859	5.266	-17.18	3.463	-1.302	0.193
14	14:41893568:C:T	41893568	T	ADD	1536	-6.859	5.266	-17.18	3.463	-1.302	0.193
14	14:54187064:A:G	54187064	G	ADD	1536	10.21	7.841	-5.157	25.58	1.302	0.193
14	14:62591016:C:A	62591016	A	ADD	1536	-5.613	4.31	-14.06	2.834	-1.302	0.193
14	14:66550035:C:T	66550035	T	ADD	1536	6.602	5.069	-3.334	16.54	1.302	0.193
16	16:24024308:G:A	24024308	G	ADD	1536	6.713	5.155	-3.391	16.82	1.302	0.193
16	16:78272590:C:T	78272590	T	ADD	1536	7.481	5.745	-3.779	18.74	1.302	0.193
16	16:78273030:C:T	78273030	T	ADD	1536	7.481	5.745	-3.779	18.74	1.302	0.193
18	18:53296927:G:A	53296927	A	ADD	1536	5.389	4.138	-2.722	13.5	1.302	0.193
19	19:1782189:G:A	1782189	A	ADD	1536	-6.214	4.771	-15.57	3.138	-1.302	0.193
1	1:81609135:G:A	81609135	A	ADD	1536	-7.06	5.422	-17.69	3.567	-1.302	0.1931
1	1:81609182:T:C	81609182	C	ADD	1536	-7.06	5.422	-17.69	3.567	-1.302	0.1931
1	1:81609220:T:G	81609220	G	ADD	1536	-7.06	5.422	-17.69	3.567	-1.302	0.1931
1	1:159265363:G:A	159265363	A	ADD	1536	-10.23	7.855	-25.63	5.167	-1.302	0.1931
1	1:159268564:G:T	159268564	T	ADD	1536	-10.23	7.855	-25.63	5.167	-1.302	0.1931
1	1:244426968:C:A	244426968	C	ADD	1536	6.072	4.664	-3.069	15.21	1.302	0.1931
2	2:46684437:A:G	46684437	A	ADD	1536	5.509	4.231	-2.784	13.8	1.302	0.1931
2	2:46685903:T:C	46685903	T	ADD	1536	5.509	4.231	-2.784	13.8	1.302	0.1931
2	2:46686139:C:T	46686139	C	ADD	1536	5.509	4.231	-2.784	13.8	1.302	0.1931
2	2:53993487:G:A	53993487	A	ADD	1536	-5.545	4.259	-13.89	2.802	-1.302	0.1931
3	3:6168121:A:C	6168121	C	ADD	1536	7.342	5.639	-3.71	18.39	1.302	0.1931
3	3:28712801:T:A	28712801	A	ADD	1536	-11.06	8.494	-27.71	5.588	-1.302	0.1931
3	3:28761836:T:C	28761836	C	ADD	1536	-5.679	4.361	-14.23	2.869	-1.302	0.1931
3	3:29963007:G:A	29963007	A	ADD	1536	7.904	6.071	-3.995	19.8	1.302	0.1931
3	3:39564749:A:C	39564749	C	ADD	1536	-6.544	5.025	-16.39	3.306	-1.302	0.1931
3	3:100103091:C:T	100103091	C	ADD	1536	-5.511	4.232	-13.81	2.785	-1.302	0.1931
3	3:100104058:G:A	100104058	G	ADD	1536	-5.511	4.232	-13.81	2.785	-1.302	0.1931
3	3:100107095:A:C	100107095	A	ADD	1536	-5.511	4.232	-13.81	2.785	-1.302	0.1931
3	3:100107666:G:A	100107666	G	ADD	1536	-5.511	4.232	-13.81	2.785	-1.302	0.1931
3	3:100109150:C:T	100109150	C	ADD	1536	-5.511	4.232	-13.81	2.785	-1.302	0.1931
4	4:169594684:C:T	169594684	T	ADD	1536	-6.152	4.725	-15.41	3.108	-1.302	0.1931
5	5:12196285:G:A	12196285	A	ADD	1536	6.821	5.238	-3.446	17.09	1.302	0.1931
5	5:36415695:A:G	36415695	A	ADD	1536	5.456	4.19	-2.756	13.67	1.302	0.1931
5	5:75657165:C:T	75657165	T	ADD	1536	9.603	7.375	-4.852	24.06	1.302	0.1931
6	6:2611706:G:A	2611706	A	ADD	1536	-6.817	5.236	-17.08	3.445	-1.302	0.1931
6	6:22488316:G:C	22488316	C	ADD	1536	-6.775	5.203	-16.97	3.424	-1.302	0.1931
6	6:28260443:C:G	28260443	G	ADD	1536	-12.21	9.378	-30.59	6.17	-1.302	0.1931
6	6:85679026:G:A	85679026	A	ADD	1536	-5.63	4.324	-14.11	2.845	-1.302	0.1931
6	6:121195344:A:G	121195344	G	ADD	1536	-5.522	4.241	-13.83	2.79	-1.302	0.1931
6	6:152055978:A:T	152055978	T	ADD	1536	-10.23	7.854	-25.62	5.168	-1.302	0.1931
7	7:17792514:G:T	17792514	T	ADD	1536	-8.437	6.48	-21.14	4.264	-1.302	0.1931
7	7:24390824:G:A	24390824	G	ADD	1536	-8.625	6.624	-21.61	4.359	-1.302	0.1931
8	8:13685474:A:G	13685474	G	ADD	1536	5.527	4.245	-2.792	13.85	1.302	0.1931
8	8:15438585:C:T	15438585	T	ADD	1536	9.498	7.295	-4.8	23.8	1.302	0.1931
8	8:15438586:A:G	15438586	G	ADD	1536	9.498	7.295	-4.8	23.8	1.302	0.1931
8	8:15439116:G:C	15439116	C	ADD	1536	9.498	7.295	-4.8	23.8	1.302	0.1931
8	8:15439395:T:C	15439395	C	ADD	1536	9.498	7.295	-4.8	23.8	1.302	0.1931
8	8:15439542:C:T	15439542	T	ADD	1536	9.498	7.295	-4.8	23.8	1.302	0.1931
8	8:15442694:G:A	15442694	A	ADD	1536	9.498	7.295	-4.8	23.8	1.302	0.1931
8	8:15442702:A:G	15442702	G	ADD	1536	9.498	7.295	-4.8	23.8	1.302	0.1931
8	8:15443124:G:C	15443124	C	ADD	1536	9.498	7.295	-4.8	23.8	1.302	0.1931
8	8:15443770:A:C	15443770	C	ADD	1536	9.498	7.295	-4.8	23.8	1.302	0.1931
8	8:15444069:A:T	15444069	T	ADD	1536	9.498	7.295	-4.8	23.8	1.302	0.1931
8	8:27416238:A:C	27416238	C	ADD	1536	-7.002	5.378	-17.54	3.539	-1.302	0.1931
8	8:47874769:A:G	47874769	A	ADD	1536	-8.211	6.306	-20.57	4.149	-1.302	0.1931
8	8:63283581:G:A	63283581	A	ADD	1536	-5.678	4.361	-14.22	2.869	-1.302	0.1931
9	9:7050091:G:A	7050091	A	ADD	1536	-5.833	4.479	-14.61	2.947	-1.302	0.1931
9	9:7050341:C:A	7050341	A	ADD	1536	-5.833	4.479	-14.61	2.947	-1.302	0.1931
10	10:1417613:C:T	1417613	T	ADD	1536	-8.485	6.517	-21.26	4.289	-1.302	0.1931
10	10:1417847:C:T	1417847	T	ADD	1536	-8.485	6.517	-21.26	4.289	-1.302	0.1931
10	10:1417944:G:A	1417944	A	ADD	1536	-8.485	6.517	-21.26	4.289	-1.302	0.1931
10	10:1418857:C:T	1418857	T	ADD	1536	-8.485	6.517	-21.26	4.289	-1.302	0.1931
10	10:1421326:C:T	1421326	T	ADD	1536	-8.485	6.517	-21.26	4.289	-1.302	0.1931
10	10:1427292:T:G	1427292	G	ADD	1536	-8.485	6.517	-21.26	4.289	-1.302	0.1931
11	11:9740533:G:T	9740533	T	ADD	1536	6.332	4.863	-3.2	15.86	1.302	0.1931
11	11:11134979:T:C	11134979	C	ADD	1536	-7.08	5.438	-17.74	3.578	-1.302	0.1931
11	11:11136123:T:C	11136123	C	ADD	1536	-7.08	5.438	-17.74	3.578	-1.302	0.1931
11	11:11136358:T:C	11136358	C	ADD	1536	-7.08	5.438	-17.74	3.578	-1.302	0.1931
11	11:11136742:A:G	11136742	G	ADD	1536	-7.08	5.438	-17.74	3.578	-1.302	0.1931
11	11:124970561:A:G	124970561	A	ADD	1536	6.789	5.214	-3.43	17.01	1.302	0.1931
12	12:3637450:G:A	3637450	A	ADD	1536	6.167	4.736	-3.115	15.45	1.302	0.1931
15	15:63605954:A:C	63605954	A	ADD	1536	9.11	6.997	-4.603	22.82	1.302	0.1931
15	15:98327055:G:A	98327055	A	ADD	1536	-6.976	5.357	-17.48	3.524	-1.302	0.1931
17	17:56250626:G:A	56250626	A	ADD	1536	7.571	5.815	-3.826	18.97	1.302	0.1931
17	17:56253185:G:C	56253185	C	ADD	1536	7.571	5.815	-3.826	18.97	1.302	0.1931
17	17:56253600:G:A	56253600	A	ADD	1536	7.571	5.815	-3.826	18.97	1.302	0.1931
18	18:75106157:G:A	75106157	A	ADD	1536	8.56	6.574	-4.325	21.44	1.302	0.1931
21	21:36568264:T:C	36568264	C	ADD	1536	6.569	5.045	-3.32	16.46	1.302	0.1931
1	1:30578274:C:T	30578274	T	ADD	1536	-5.827	4.477	-14.6	2.947	-1.302	0.1932
1	1:35121926:G:A	35121926	A	ADD	1536	-10.88	8.357	-27.26	5.5	-1.302	0.1932
1	1:35123962:G:A	35123962	A	ADD	1536	-10.88	8.357	-27.26	5.5	-1.302	0.1932
1	1:79412289:A:T	79412289	T	ADD	1536	5.704	4.382	-2.884	14.29	1.302	0.1932
1	1:224907780:G:A	224907780	A	ADD	1536	7.008	5.384	-3.544	17.56	1.302	0.1932
2	2:21430401:T:C	21430401	C	ADD	1536	6.15	4.724	-3.11	15.41	1.302	0.1932
2	2:105578331:G:A	105578331	A	ADD	1536	-5.544	4.258	-13.89	2.803	-1.302	0.1932
2	2:194193276:G:A	194193276	A	ADD	1536	12.39	9.52	-6.265	31.05	1.302	0.1932
2	2:235753876:A:G	235753876	A	ADD	1536	-5.6	4.303	-14.03	2.833	-1.302	0.1932
3	3:5358229:A:G	5358229	A	ADD	1536	5.808	4.461	-2.937	14.55	1.302	0.1932
3	3:5358285:A:G	5358285	A	ADD	1536	5.808	4.461	-2.937	14.55	1.302	0.1932
3	3:5358587:C:A	5358587	C	ADD	1536	5.808	4.461	-2.937	14.55	1.302	0.1932
3	3:5358635:C:T	5358635	C	ADD	1536	5.808	4.461	-2.937	14.55	1.302	0.1932
3	3:5358976:A:T	5358976	A	ADD	1536	5.808	4.461	-2.937	14.55	1.302	0.1932
3	3:5359472:T:C	5359472	T	ADD	1536	5.808	4.461	-2.937	14.55	1.302	0.1932
3	3:5359506:T:C	5359506	T	ADD	1536	5.808	4.461	-2.937	14.55	1.302	0.1932
3	3:5360195:C:T	5360195	C	ADD	1536	5.808	4.461	-2.937	14.55	1.302	0.1932
3	3:5360241:A:C	5360241	A	ADD	1536	5.808	4.461	-2.937	14.55	1.302	0.1932
3	3:5360330:T:C	5360330	T	ADD	1536	5.808	4.461	-2.937	14.55	1.302	0.1932
3	3:5362294:G:A	5362294	G	ADD	1536	5.808	4.461	-2.937	14.55	1.302	0.1932
3	3:5362484:C:T	5362484	C	ADD	1536	5.808	4.461	-2.937	14.55	1.302	0.1932
3	3:9170534:G:A	9170534	A	ADD	1536	-9.725	7.471	-24.37	4.918	-1.302	0.1932
3	3:65094910:T:G	65094910	G	ADD	1536	5.973	4.589	-3.021	14.97	1.302	0.1932
3	3:116388018:A:C	116388018	C	ADD	1536	-6.481	4.978	-16.24	3.276	-1.302	0.1932
4	4:43176777:A:G	43176777	G	ADD	1536	5.803	4.458	-2.934	14.54	1.302	0.1932
4	4:43176824:T:C	43176824	C	ADD	1536	5.803	4.458	-2.934	14.54	1.302	0.1932
4	4:43176960:T:C	43176960	C	ADD	1536	5.803	4.458	-2.934	14.54	1.302	0.1932
4	4:43177209:C:T	43177209	T	ADD	1536	5.803	4.458	-2.934	14.54	1.302	0.1932
4	4:43177770:G:T	43177770	T	ADD	1536	5.803	4.458	-2.934	14.54	1.302	0.1932
4	4:43178914:G:C	43178914	C	ADD	1536	5.803	4.458	-2.934	14.54	1.302	0.1932
4	4:43178952:A:G	43178952	G	ADD	1536	5.803	4.458	-2.934	14.54	1.302	0.1932
4	4:43178953:A:G	43178953	G	ADD	1536	5.803	4.458	-2.934	14.54	1.302	0.1932
4	4:43179811:A:T	43179811	T	ADD	1536	5.803	4.458	-2.934	14.54	1.302	0.1932
4	4:43180022:G:A	43180022	A	ADD	1536	5.803	4.458	-2.934	14.54	1.302	0.1932
4	4:43180061:A:T	43180061	T	ADD	1536	5.803	4.458	-2.934	14.54	1.302	0.1932
4	4:43181231:T:G	43181231	G	ADD	1536	5.803	4.458	-2.934	14.54	1.302	0.1932
4	4:43181392:A:C	43181392	C	ADD	1536	5.803	4.458	-2.934	14.54	1.302	0.1932
4	4:43182075:C:T	43182075	T	ADD	1536	5.803	4.458	-2.934	14.54	1.302	0.1932
4	4:43182236:T:G	43182236	G	ADD	1536	5.803	4.458	-2.934	14.54	1.302	0.1932
4	4:43182239:T:A	43182239	A	ADD	1536	5.803	4.458	-2.934	14.54	1.302	0.1932
4	4:43182338:T:G	43182338	G	ADD	1536	5.803	4.458	-2.934	14.54	1.302	0.1932
4	4:43183806:A:G	43183806	G	ADD	1536	5.803	4.458	-2.934	14.54	1.302	0.1932
4	4:43185091:G:A	43185091	A	ADD	1536	5.803	4.458	-2.934	14.54	1.302	0.1932
4	4:96923043:G:A	96923043	A	ADD	1536	5.816	4.468	-2.941	14.57	1.302	0.1932
6	6:25900413:C:T	25900413	T	ADD	1536	-11.03	8.471	-27.63	5.575	-1.302	0.1932
6	6:25900451:C:T	25900451	T	ADD	1536	-11.03	8.471	-27.63	5.575	-1.302	0.1932
6	6:25906555:G:T	25906555	T	ADD	1536	-11.03	8.471	-27.63	5.575	-1.302	0.1932
6	6:55368129:T:C	55368129	C	ADD	1536	-8.2	6.299	-20.55	4.145	-1.302	0.1932
6	6:123873434:G:A	123873434	G	ADD	1536	-10.81	8.307	-27.09	5.469	-1.302	0.1932
6	6:151306321:G:T	151306321	G	ADD	1536	-5.887	4.523	-14.75	2.977	-1.302	0.1932
6	6:151307988:C:G	151307988	C	ADD	1536	-5.887	4.523	-14.75	2.977	-1.302	0.1932
6	6:151308395:G:A	151308395	G	ADD	1536	-5.887	4.523	-14.75	2.977	-1.302	0.1932
6	6:151308714:T:C	151308714	T	ADD	1536	-5.887	4.523	-14.75	2.977	-1.302	0.1932
6	6:151309803:T:C	151309803	T	ADD	1536	-5.887	4.523	-14.75	2.977	-1.302	0.1932
6	6:151310038:A:G	151310038	A	ADD	1536	-5.887	4.523	-14.75	2.977	-1.302	0.1932
6	6:151310552:T:C	151310552	T	ADD	1536	-5.887	4.523	-14.75	2.977	-1.302	0.1932
6	6:151310553:G:A	151310553	G	ADD	1536	-5.887	4.523	-14.75	2.977	-1.302	0.1932
6	6:151310707:G:A	151310707	G	ADD	1536	-5.887	4.523	-14.75	2.977	-1.302	0.1932
6	6:151311055:C:G	151311055	C	ADD	1536	-5.887	4.523	-14.75	2.977	-1.302	0.1932
6	6:151311396:G:A	151311396	G	ADD	1536	-5.887	4.523	-14.75	2.977	-1.302	0.1932
6	6:151311468:G:A	151311468	G	ADD	1536	-5.887	4.523	-14.75	2.977	-1.302	0.1932
6	6:151311799:G:A	151311799	G	ADD	1536	-5.887	4.523	-14.75	2.977	-1.302	0.1932
6	6:151311860:C:A	151311860	C	ADD	1536	-5.887	4.523	-14.75	2.977	-1.302	0.1932
6	6:151312189:C:T	151312189	C	ADD	1536	-5.887	4.523	-14.75	2.977	-1.302	0.1932
6	6:151312208:C:G	151312208	C	ADD	1536	-5.887	4.523	-14.75	2.977	-1.302	0.1932
6	6:151312216:C:T	151312216	C	ADD	1536	-5.887	4.523	-14.75	2.977	-1.302	0.1932
6	6:151312648:A:T	151312648	A	ADD	1536	-5.887	4.523	-14.75	2.977	-1.302	0.1932
6	6:151312787:G:A	151312787	G	ADD	1536	-5.887	4.523	-14.75	2.977	-1.302	0.1932
6	6:151312818:A:G	151312818	A	ADD	1536	-5.887	4.523	-14.75	2.977	-1.302	0.1932
6	6:151313024:T:C	151313024	T	ADD	1536	-5.887	4.523	-14.75	2.977	-1.302	0.1932
6	6:151313471:T:C	151313471	T	ADD	1536	-5.887	4.523	-14.75	2.977	-1.302	0.1932
6	6:151314396:A:G	151314396	A	ADD	1536	-5.887	4.523	-14.75	2.977	-1.302	0.1932
7	7:12748508:C:A	12748508	A	ADD	1536	-6.98	5.361	-17.49	3.528	-1.302	0.1932
7	7:12749775:T:C	12749775	C	ADD	1536	-6.98	5.361	-17.49	3.528	-1.302	0.1932
7	7:39494258:T:G	39494258	T	ADD	1536	-5.723	4.396	-14.34	2.893	-1.302	0.1932
7	7:154372546:C:A	154372546	C	ADD	1536	9.103	6.993	-4.602	22.81	1.302	0.1932
8	8:3461624:G:A	3461624	G	ADD	1536	5.763	4.427	-2.913	14.44	1.302	0.1932
9	9:31497248:G:T	31497248	T	ADD	1536	9.062	6.961	-4.581	22.71	1.302	0.1932
10	10:28303355:A:C	28303355	C	ADD	1536	5.784	4.443	-2.925	14.49	1.302	0.1932
10	10:71558230:A:G	71558230	G	ADD	1536	5.538	4.254	-2.8	13.88	1.302	0.1932
10	10:89373236:C:G	89373236	G	ADD	1536	-5.635	4.329	-14.12	2.85	-1.302	0.1932
10	10:127787142:T:C	127787142	C	ADD	1536	7.44	5.715	-3.762	18.64	1.302	0.1932
11	11:14303975:T:C	14303975	C	ADD	1536	-5.752	4.419	-14.41	2.909	-1.302	0.1932
11	11:95929222:T:C	95929222	C	ADD	1536	6.405	4.92	-3.238	16.05	1.302	0.1932
11	11:97539224:G:T	97539224	T	ADD	1536	10.3	7.915	-5.21	25.81	1.302	0.1932
11	11:112068593:G:A	112068593	A	ADD	1536	8.253	6.34	-4.173	20.68	1.302	0.1932
11	11:127331680:A:G	127331680	G	ADD	1536	-5.718	4.392	-14.33	2.891	-1.302	0.1932
12	12:46515201:A:G	46515201	G	ADD	1536	7.189	5.523	-3.636	18.01	1.302	0.1932
12	12:63090701:T:C	63090701	C	ADD	1536	-6.387	4.906	-16	3.229	-1.302	0.1932
12	12:81869549:T:C	81869549	C	ADD	1536	-6.765	5.197	-16.95	3.421	-1.302	0.1932
12	12:85066177:G:T	85066177	T	ADD	1536	6.264	4.812	-3.167	15.69	1.302	0.1932
12	12:85067452:T:A	85067452	A	ADD	1536	6.264	4.812	-3.167	15.69	1.302	0.1932
12	12:95341763:G:T	95341763	T	ADD	1536	7.971	6.123	-4.03	19.97	1.302	0.1932
12	12:97893705:A:G	97893705	A	ADD	1536	5.492	4.218	-2.776	13.76	1.302	0.1932
13	13:27939120:A:G	27939120	G	ADD	1536	6.006	4.614	-3.037	15.05	1.302	0.1932
13	13:54279802:T:C	54279802	C	ADD	1536	-7.829	6.014	-19.62	3.958	-1.302	0.1932
14	14:37412875:C:T	37412875	T	ADD	1536	8.105	6.226	-4.098	20.31	1.302	0.1932
14	14:37413024:A:G	37413024	G	ADD	1536	8.105	6.226	-4.098	20.31	1.302	0.1932
14	14:37413694:A:G	37413694	G	ADD	1536	8.105	6.226	-4.098	20.31	1.302	0.1932
14	14:37415672:C:T	37415672	T	ADD	1536	8.105	6.226	-4.098	20.31	1.302	0.1932
14	14:51156734:A:G	51156734	G	ADD	1536	10.13	7.78	-5.12	25.38	1.302	0.1932
15	15:36572202:G:A	36572202	A	ADD	1536	-7.036	5.405	-17.63	3.559	-1.302	0.1932
15	15:95218910:G:A	95218910	A	ADD	1536	6.854	5.266	-3.466	17.17	1.302	0.1932
16	16:57720053:C:G	57720053	G	ADD	1536	-6.094	4.681	-15.27	3.081	-1.302	0.1932
18	18:10280169:G:A	10280169	A	ADD	1536	-6.766	5.198	-16.95	3.422	-1.302	0.1932
18	18:28624397:C:A	28624397	A	ADD	1536	8.165	6.273	-4.129	20.46	1.302	0.1932
18	18:52797040:A:G	52797040	G	ADD	1536	-10.32	7.925	-25.85	5.217	-1.302	0.1932
20	20:21378393:T:C	21378393	C	ADD	1536	-6.989	5.369	-17.51	3.533	-1.302	0.1932
1	1:104895884:G:A	104895884	A	ADD	1536	5.75	4.418	-2.909	14.41	1.302	0.1933
1	1:104907641:C:A	104907641	A	ADD	1536	5.75	4.418	-2.909	14.41	1.302	0.1933
1	1:104908263:C:T	104908263	T	ADD	1536	5.75	4.418	-2.909	14.41	1.302	0.1933
1	1:104917651:G:T	104917651	T	ADD	1536	5.75	4.418	-2.909	14.41	1.302	0.1933
1	1:104920434:G:A	104920434	A	ADD	1536	5.75	4.418	-2.909	14.41	1.302	0.1933
1	1:110263086:C:A	110263086	C	ADD	1536	7.519	5.777	-3.803	18.84	1.302	0.1933
1	1:172206026:G:A	172206026	A	ADD	1536	5.541	4.258	-2.804	13.89	1.301	0.1933
1	1:225028786:A:G	225028786	G	ADD	1536	-6.308	4.848	-15.81	3.192	-1.301	0.1933
1	1:232147094:T:C	232147094	T	ADD	1536	-5.459	4.195	-13.68	2.763	-1.301	0.1933
2	2:69267134:G:A	69267134	A	ADD	1536	-11.33	8.706	-28.39	5.732	-1.302	0.1933
2	2:127414593:G:C	127414593	G	ADD	1536	5.702	4.382	-2.885	14.29	1.301	0.1933
2	2:214867770:G:A	214867770	A	ADD	1536	-5.519	4.24	-13.83	2.792	-1.302	0.1933
3	3:23184693:G:A	23184693	A	ADD	1536	-5.968	4.586	-14.96	3.021	-1.301	0.1933
3	3:65972678:T:G	65972678	G	ADD	1536	-6.432	4.943	-16.12	3.256	-1.301	0.1933
3	3:99464388:G:C	99464388	C	ADD	1536	7.794	5.989	-3.943	19.53	1.301	0.1933
3	3:99465729:T:G	99465729	G	ADD	1536	7.794	5.989	-3.943	19.53	1.301	0.1933
3	3:99468234:G:A	99468234	A	ADD	1536	7.794	5.989	-3.943	19.53	1.301	0.1933
3	3:99468927:T:G	99468927	G	ADD	1536	7.794	5.989	-3.943	19.53	1.301	0.1933
3	3:155329338:T:C	155329338	T	ADD	1536	-6.037	4.638	-15.13	3.054	-1.302	0.1933
3	3:178397892:G:A	178397892	G	ADD	1536	-5.584	4.291	-13.99	2.826	-1.301	0.1933
4	4:96521263:G:A	96521263	G	ADD	1536	6.004	4.613	-3.038	15.05	1.301	0.1933
5	5:36362794:A:T	36362794	T	ADD	1536	-8.39	6.446	-21.03	4.245	-1.302	0.1933
5	5:36363158:C:T	36363158	T	ADD	1536	-8.39	6.446	-21.03	4.245	-1.302	0.1933
5	5:123156479:T:C	123156479	C	ADD	1536	-6.985	5.367	-17.5	3.534	-1.301	0.1933
5	5:172405751:A:G	172405751	G	ADD	1536	6.885	5.29	-3.485	17.25	1.301	0.1933
6	6:22131929:C:A	22131929	C	ADD	1536	6.277	4.824	-3.177	15.73	1.301	0.1933
6	6:29830652:A:G	29830652	G	ADD	1536	5.891	4.526	-2.98	14.76	1.302	0.1933
6	6:30912907:G:A	30912907	A	ADD	1536	8.151	6.263	-4.125	20.43	1.301	0.1933
6	6:92753336:C:T	92753336	T	ADD	1536	5.571	4.281	-2.819	13.96	1.301	0.1933
7	7:16592915:C:A	16592915	C	ADD	1536	5.593	4.298	-2.83	14.02	1.301	0.1933
7	7:50446949:G:A	50446949	A	ADD	1536	9.089	6.983	-4.597	22.77	1.302	0.1933
7	7:76751658:C:A	76751658	A	ADD	1536	5.919	4.548	-2.995	14.83	1.301	0.1933
8	8:14384443:T:C	14384443	T	ADD	1536	5.721	4.396	-2.895	14.34	1.301	0.1933
8	8:120073988:C:T	120073988	T	ADD	1536	-7.398	5.684	-18.54	3.743	-1.301	0.1933
8	8:120076879:C:T	120076879	T	ADD	1536	-7.398	5.684	-18.54	3.743	-1.301	0.1933
8	8:134609292:G:T	134609292	G	ADD	1536	6.082	4.673	-3.078	15.24	1.301	0.1933
10	10:81041793:G:A	81041793	G	ADD	1536	5.528	4.248	-2.797	13.85	1.301	0.1933
10	10:106566082:A:G	106566082	G	ADD	1536	-7.931	6.094	-19.88	4.014	-1.301	0.1933
10	10:128438429:G:A	128438429	G	ADD	1536	7.623	5.858	-3.858	19.11	1.301	0.1933
11	11:110287252:T:C	110287252	C	ADD	1536	5.939	4.564	-3.005	14.88	1.301	0.1933
12	12:20351885:C:T	20351885	T	ADD	1536	7.313	5.619	-3.7	18.33	1.301	0.1933
12	12:20951536:C:T	20951536	T	ADD	1536	10.86	8.342	-5.493	27.21	1.301	0.1933
12	12:30983708:C:A	30983708	A	ADD	1536	7.354	5.651	-3.721	18.43	1.301	0.1933
13	13:20941648:G:A	20941648	A	ADD	1536	-5.464	4.199	-13.69	2.766	-1.301	0.1933
13	13:22710477:A:G	22710477	A	ADD	1536	8.466	6.505	-4.283	21.21	1.301	0.1933
13	13:29885950:T:A	29885950	A	ADD	1536	5.638	4.332	-2.853	14.13	1.301	0.1933
13	13:29885968:T:C	29885968	C	ADD	1536	5.638	4.332	-2.853	14.13	1.301	0.1933
13	13:29885976:C:T	29885976	T	ADD	1536	5.638	4.332	-2.853	14.13	1.301	0.1933
13	13:34380920:A:G	34380920	A	ADD	1536	-9.952	7.648	-24.94	5.037	-1.301	0.1933
13	13:93022078:G:A	93022078	A	ADD	1536	-6.762	5.196	-16.94	3.422	-1.301	0.1933
13	13:100100700:A:G	100100700	G	ADD	1536	-5.552	4.266	-13.91	2.809	-1.301	0.1933
14	14:37531902:G:A	37531902	A	ADD	1536	-6.547	5.031	-16.41	3.313	-1.301	0.1933
14	14:90020203:G:T	90020203	T	ADD	1536	12.44	9.554	-6.29	31.16	1.302	0.1933
14	14:99775651:G:A	99775651	A	ADD	1536	7.368	5.66	-3.727	18.46	1.302	0.1933
15	15:74730748:T:C	74730748	C	ADD	1536	5.608	4.309	-2.837	14.05	1.301	0.1933
16	16:11467777:G:A	11467777	A	ADD	1536	6.589	5.063	-3.335	16.51	1.301	0.1933
16	16:11468218:C:A	11468218	A	ADD	1536	6.589	5.063	-3.335	16.51	1.301	0.1933
17	17:47191269:C:G	47191269	G	ADD	1536	-9.818	7.544	-24.6	4.969	-1.301	0.1933
18	18:35035477:A:G	35035477	G	ADD	1536	-7.851	6.032	-19.67	3.972	-1.301	0.1933
20	20:23875172:G:T	23875172	T	ADD	1536	6.282	4.827	-3.178	15.74	1.302	0.1933
20	20:23875298:G:A	23875298	A	ADD	1536	6.282	4.827	-3.178	15.74	1.302	0.1933
20	20:23876365:G:T	23876365	T	ADD	1536	6.282	4.827	-3.178	15.74	1.302	0.1933
20	20:23878894:G:A	23878894	A	ADD	1536	6.282	4.827	-3.178	15.74	1.302	0.1933
20	20:23885544:T:G	23885544	G	ADD	1536	6.282	4.827	-3.178	15.74	1.302	0.1933
1	1:218840868:A:G	218840868	A	ADD	1536	-5.486	4.217	-13.75	2.778	-1.301	0.1934
1	1:218842201:A:C	218842201	A	ADD	1536	-5.486	4.217	-13.75	2.778	-1.301	0.1934
1	1:218842766:C:T	218842766	C	ADD	1536	-5.486	4.217	-13.75	2.778	-1.301	0.1934
1	1:218842912:C:G	218842912	C	ADD	1536	-5.486	4.217	-13.75	2.778	-1.301	0.1934
1	1:218843391:C:A	218843391	C	ADD	1536	-5.486	4.217	-13.75	2.778	-1.301	0.1934
1	1:218843473:T:G	218843473	T	ADD	1536	-5.486	4.217	-13.75	2.778	-1.301	0.1934
1	1:218843627:G:A	218843627	G	ADD	1536	-5.486	4.217	-13.75	2.778	-1.301	0.1934
1	1:218844086:G:A	218844086	G	ADD	1536	-5.486	4.217	-13.75	2.778	-1.301	0.1934
1	1:218844133:G:A	218844133	G	ADD	1536	-5.486	4.217	-13.75	2.778	-1.301	0.1934
1	1:218844505:A:C	218844505	A	ADD	1536	-5.486	4.217	-13.75	2.778	-1.301	0.1934
1	1:218844618:T:C	218844618	T	ADD	1536	-5.486	4.217	-13.75	2.778	-1.301	0.1934
1	1:218844695:C:A	218844695	C	ADD	1536	-5.486	4.217	-13.75	2.778	-1.301	0.1934
1	1:218844906:G:A	218844906	G	ADD	1536	-5.486	4.217	-13.75	2.778	-1.301	0.1934
1	1:218845697:G:T	218845697	G	ADD	1536	-5.486	4.217	-13.75	2.778	-1.301	0.1934
1	1:218845843:G:A	218845843	G	ADD	1536	-5.486	4.217	-13.75	2.778	-1.301	0.1934
1	1:218846065:C:A	218846065	C	ADD	1536	-5.486	4.217	-13.75	2.778	-1.301	0.1934
1	1:218846303:T:C	218846303	T	ADD	1536	-5.486	4.217	-13.75	2.778	-1.301	0.1934
1	1:218846530:T:C	218846530	T	ADD	1536	-5.486	4.217	-13.75	2.778	-1.301	0.1934
1	1:218846884:A:G	218846884	A	ADD	1536	-5.486	4.217	-13.75	2.778	-1.301	0.1934
1	1:218847421:C:T	218847421	C	ADD	1536	-5.486	4.217	-13.75	2.778	-1.301	0.1934
1	1:218848654:C:T	218848654	C	ADD	1536	-5.486	4.217	-13.75	2.778	-1.301	0.1934
1	1:218848717:T:A	218848717	T	ADD	1536	-5.486	4.217	-13.75	2.778	-1.301	0.1934
1	1:218850034:A:T	218850034	A	ADD	1536	-5.486	4.217	-13.75	2.778	-1.301	0.1934
1	1:218850927:T:C	218850927	T	ADD	1536	-5.486	4.217	-13.75	2.778	-1.301	0.1934
1	1:218851189:G:A	218851189	G	ADD	1536	-5.486	4.217	-13.75	2.778	-1.301	0.1934
1	1:218851318:C:A	218851318	C	ADD	1536	-5.486	4.217	-13.75	2.778	-1.301	0.1934
1	1:229066262:A:G	229066262	A	ADD	1536	-8.69	6.679	-21.78	4.4	-1.301	0.1934
2	2:86438146:A:G	86438146	G	ADD	1536	-5.628	4.326	-14.11	2.85	-1.301	0.1934
2	2:148062310:A:C	148062310	C	ADD	1536	-7.712	5.927	-19.33	3.904	-1.301	0.1934
3	3:78087465:T:C	78087465	C	ADD	1536	8.134	6.252	-4.119	20.39	1.301	0.1934
3	3:88336806:T:C	88336806	C	ADD	1536	-9.108	7	-22.83	4.612	-1.301	0.1934
4	4:161229517:C:T	161229517	T	ADD	1536	6.117	4.702	-3.098	15.33	1.301	0.1934
4	4:166639798:G:A	166639798	A	ADD	1536	9.711	7.464	-4.917	24.34	1.301	0.1934
4	4:166640308:A:G	166640308	G	ADD	1536	9.711	7.464	-4.917	24.34	1.301	0.1934
5	5:6311896:G:A	6311896	A	ADD	1536	-5.759	4.426	-14.43	2.916	-1.301	0.1934
5	5:6313152:G:A	6313152	A	ADD	1536	-5.759	4.426	-14.43	2.916	-1.301	0.1934
5	5:6314190:G:C	6314190	C	ADD	1536	-5.759	4.426	-14.43	2.916	-1.301	0.1934
5	5:9549755:G:A	9549755	A	ADD	1536	-6.971	5.358	-17.47	3.53	-1.301	0.1934
5	5:38755409:A:C	38755409	C	ADD	1536	8.456	6.499	-4.283	21.19	1.301	0.1934
5	5:123961544:T:C	123961544	C	ADD	1536	-12.26	9.419	-30.72	6.205	-1.301	0.1934
5	5:164340566:A:G	164340566	A	ADD	1536	5.458	4.195	-2.764	13.68	1.301	0.1934
5	5:164340608:A:G	164340608	A	ADD	1536	5.458	4.195	-2.764	13.68	1.301	0.1934
5	5:167651280:A:C	167651280	A	ADD	1536	5.556	4.27	-2.814	13.92	1.301	0.1934
6	6:19363073:A:C	19363073	A	ADD	1536	5.491	4.22	-2.78	13.76	1.301	0.1934
6	6:23048660:C:T	23048660	T	ADD	1536	-9.201	7.071	-23.06	4.657	-1.301	0.1934
6	6:23050565:A:G	23050565	G	ADD	1536	-9.201	7.071	-23.06	4.657	-1.301	0.1934
6	6:23051630:C:A	23051630	A	ADD	1536	-9.201	7.071	-23.06	4.657	-1.301	0.1934
6	6:23052207:G:A	23052207	A	ADD	1536	-9.201	7.071	-23.06	4.657	-1.301	0.1934
6	6:23053226:C:G	23053226	G	ADD	1536	-9.201	7.071	-23.06	4.657	-1.301	0.1934
6	6:23053278:A:C	23053278	C	ADD	1536	-9.201	7.071	-23.06	4.657	-1.301	0.1934
6	6:23053327:G:A	23053327	A	ADD	1536	-9.201	7.071	-23.06	4.657	-1.301	0.1934
6	6:23053589:A:T	23053589	T	ADD	1536	-9.201	7.071	-23.06	4.657	-1.301	0.1934
6	6:23053834:T:C	23053834	C	ADD	1536	-9.201	7.071	-23.06	4.657	-1.301	0.1934
6	6:23055234:T:C	23055234	C	ADD	1536	-9.201	7.071	-23.06	4.657	-1.301	0.1934
6	6:23055511:T:G	23055511	G	ADD	1536	-9.201	7.071	-23.06	4.657	-1.301	0.1934
6	6:23056573:A:C	23056573	C	ADD	1536	-9.201	7.071	-23.06	4.657	-1.301	0.1934
6	6:23057197:T:C	23057197	C	ADD	1536	-9.201	7.071	-23.06	4.657	-1.301	0.1934
6	6:23057977:A:T	23057977	T	ADD	1536	-9.201	7.071	-23.06	4.657	-1.301	0.1934
6	6:23058280:C:G	23058280	G	ADD	1536	-9.201	7.071	-23.06	4.657	-1.301	0.1934
6	6:150997035:T:C	150997035	C	ADD	1536	-11.12	8.549	-27.88	5.631	-1.301	0.1934
6	6:151002371:T:C	151002371	C	ADD	1536	-11.12	8.549	-27.88	5.631	-1.301	0.1934
6	6:151004770:G:C	151004770	C	ADD	1536	-11.12	8.549	-27.88	5.631	-1.301	0.1934
6	6:169405638:G:A	169405638	A	ADD	1536	5.446	4.186	-2.758	13.65	1.301	0.1934
6	6:169405966:G:A	169405966	A	ADD	1536	5.446	4.186	-2.758	13.65	1.301	0.1934
6	6:169406072:G:A	169406072	A	ADD	1536	5.446	4.186	-2.758	13.65	1.301	0.1934
6	6:169406483:G:C	169406483	C	ADD	1536	5.446	4.186	-2.758	13.65	1.301	0.1934
6	6:169406667:A:T	169406667	T	ADD	1536	5.446	4.186	-2.758	13.65	1.301	0.1934
6	6:169407408:T:C	169407408	C	ADD	1536	5.446	4.186	-2.758	13.65	1.301	0.1934
6	6:169409183:T:C	169409183	C	ADD	1536	5.446	4.186	-2.758	13.65	1.301	0.1934
6	6:169411047:T:G	169411047	G	ADD	1536	5.446	4.186	-2.758	13.65	1.301	0.1934
6	6:169411277:C:T	169411277	T	ADD	1536	5.446	4.186	-2.758	13.65	1.301	0.1934
7	7:5301693:T:C	5301693	C	ADD	1536	-6.527	5.016	-16.36	3.304	-1.301	0.1934
7	7:5302360:C:T	5302360	T	ADD	1536	-6.527	5.016	-16.36	3.304	-1.301	0.1934
7	7:28138639:T:G	28138639	T	ADD	1536	5.537	4.255	-2.804	13.88	1.301	0.1934
7	7:30760899:G:C	30760899	C	ADD	1536	-8.033	6.174	-20.13	4.068	-1.301	0.1934
7	7:30760900:A:G	30760900	G	ADD	1536	-8.033	6.174	-20.13	4.068	-1.301	0.1934
7	7:53071656:G:C	53071656	C	ADD	1536	-8.126	6.245	-20.37	4.114	-1.301	0.1934
7	7:67898688:G:A	67898688	A	ADD	1536	-11.48	8.826	-28.78	5.816	-1.301	0.1934
8	8:127477665:A:G	127477665	A	ADD	1536	-8.833	6.788	-22.14	4.472	-1.301	0.1934
9	9:96419085:G:A	96419085	A	ADD	1536	6.38	4.903	-3.23	15.99	1.301	0.1934
9	9:96422119:C:T	96422119	T	ADD	1536	6.38	4.903	-3.23	15.99	1.301	0.1934
9	9:96425777:C:T	96425777	T	ADD	1536	6.38	4.903	-3.23	15.99	1.301	0.1934
9	9:136462498:G:C	136462498	C	ADD	1536	5.459	4.195	-2.764	13.68	1.301	0.1934
10	10:67684157:C:G	67684157	G	ADD	1536	-11.46	8.808	-28.72	5.802	-1.301	0.1934
10	10:95103331:G:A	95103331	A	ADD	1536	9.249	7.109	-4.684	23.18	1.301	0.1934
11	11:110785968:G:A	110785968	A	ADD	1536	-5.424	4.169	-13.59	2.746	-1.301	0.1934
12	12:121288685:A:G	121288685	G	ADD	1536	8.124	6.243	-4.112	20.36	1.301	0.1934
12	12:130889469:C:T	130889469	T	ADD	1536	-7.16	5.503	-17.95	3.625	-1.301	0.1934
13	13:34929914:G:A	34929914	A	ADD	1536	9.111	7.002	-4.613	22.84	1.301	0.1934
13	13:71576808:G:A	71576808	A	ADD	1536	8.773	6.743	-4.442	21.99	1.301	0.1934
13	13:92994215:T:C	92994215	C	ADD	1536	-5.688	4.371	-14.26	2.88	-1.301	0.1934
13	13:93005421:A:G	93005421	G	ADD	1536	-5.688	4.371	-14.26	2.88	-1.301	0.1934
14	14:47836298:A:T	47836298	A	ADD	1536	-5.463	4.199	-13.69	2.766	-1.301	0.1934
14	14:47846066:G:C	47846066	G	ADD	1536	-5.463	4.199	-13.69	2.766	-1.301	0.1934
16	16:78224226:A:G	78224226	G	ADD	1536	7.642	5.873	-3.868	19.15	1.301	0.1934
16	16:88592348:A:G	88592348	G	ADD	1536	6.929	5.325	-3.508	17.37	1.301	0.1934
21	21:43150474:A:T	43150474	T	ADD	1536	-5.84	4.488	-14.64	2.957	-1.301	0.1934
1	1:80168265:T:C	80168265	C	ADD	1536	-7.413	5.699	-18.58	3.756	-1.301	0.1935
1	1:80171368:C:T	80171368	T	ADD	1536	-7.413	5.699	-18.58	3.756	-1.301	0.1935
1	1:80171404:G:A	80171404	A	ADD	1536	-7.413	5.699	-18.58	3.756	-1.301	0.1935
1	1:80178162:A:T	80178162	T	ADD	1536	-7.413	5.699	-18.58	3.756	-1.301	0.1935
1	1:80179748:A:G	80179748	G	ADD	1536	-7.413	5.699	-18.58	3.756	-1.301	0.1935
3	3:61869264:G:A	61869264	G	ADD	1536	-5.805	4.463	-14.55	2.942	-1.301	0.1935
3	3:170566008:A:G	170566008	G	ADD	1536	-6.75	5.189	-16.92	3.42	-1.301	0.1935
4	4:24028477:G:A	24028477	A	ADD	1536	-6.562	5.044	-16.45	3.325	-1.301	0.1935
4	4:24032637:C:T	24032637	T	ADD	1536	-6.562	5.044	-16.45	3.325	-1.301	0.1935
4	4:54625987:C:T	54625987	C	ADD	1536	5.514	4.238	-2.794	13.82	1.301	0.1935
5	5:96115193:G:A	96115193	A	ADD	1536	6.182	4.752	-3.133	15.5	1.301	0.1935
6	6:22521755:T:C	22521755	C	ADD	1536	-6.679	5.134	-16.74	3.384	-1.301	0.1935
6	6:22530097:A:G	22530097	G	ADD	1536	-6.679	5.134	-16.74	3.384	-1.301	0.1935
6	6:30061500:C:T	30061500	T	ADD	1536	9.636	7.408	-4.883	24.16	1.301	0.1935
6	6:30061555:C:G	30061555	G	ADD	1536	9.636	7.408	-4.883	24.16	1.301	0.1935
6	6:52586132:T:C	52586132	C	ADD	1536	-6.284	4.83	-15.75	3.183	-1.301	0.1935
6	6:167754661:A:G	167754661	A	ADD	1536	7.212	5.545	-3.655	18.08	1.301	0.1935
7	7:30760212:C:T	30760212	T	ADD	1536	-8.227	6.325	-20.62	4.169	-1.301	0.1935
7	7:30760288:C:T	30760288	T	ADD	1536	-8.227	6.325	-20.62	4.169	-1.301	0.1935
7	7:36904076:G:A	36904076	A	ADD	1536	-6.232	4.79	-15.62	3.156	-1.301	0.1935
7	7:36904187:G:A	36904187	A	ADD	1536	-6.232	4.79	-15.62	3.156	-1.301	0.1935
7	7:36904195:T:G	36904195	G	ADD	1536	-6.232	4.79	-15.62	3.156	-1.301	0.1935
7	7:55668163:A:G	55668163	G	ADD	1536	-6.184	4.754	-15.5	3.134	-1.301	0.1935
7	7:96893227:A:G	96893227	G	ADD	1536	5.662	4.352	-2.868	14.19	1.301	0.1935
7	7:96893261:T:C	96893261	C	ADD	1536	5.662	4.352	-2.868	14.19	1.301	0.1935
7	7:96893433:T:C	96893433	C	ADD	1536	5.662	4.352	-2.868	14.19	1.301	0.1935
8	8:14377161:C:T	14377161	C	ADD	1536	6.047	4.648	-3.063	15.16	1.301	0.1935
8	8:15632028:T:C	15632028	C	ADD	1536	5.359	4.119	-2.714	13.43	1.301	0.1935
8	8:39987248:T:C	39987248	C	ADD	1536	6.077	4.671	-3.078	15.23	1.301	0.1935
8	8:57296045:C:T	57296045	T	ADD	1536	5.627	4.325	-2.851	14.1	1.301	0.1935
8	8:57296710:A:T	57296710	T	ADD	1536	5.627	4.325	-2.851	14.1	1.301	0.1935
8	8:57296815:A:G	57296815	G	ADD	1536	5.627	4.325	-2.851	14.1	1.301	0.1935
8	8:57297665:G:A	57297665	A	ADD	1536	5.627	4.325	-2.851	14.1	1.301	0.1935
8	8:57298377:C:A	57298377	A	ADD	1536	5.627	4.325	-2.851	14.1	1.301	0.1935
8	8:57298685:A:G	57298685	G	ADD	1536	5.627	4.325	-2.851	14.1	1.301	0.1935
9	9:10649660:G:A	10649660	A	ADD	1536	-5.522	4.245	-13.84	2.798	-1.301	0.1935
9	9:107602342:T:G	107602342	G	ADD	1536	-12	9.226	-30.08	6.081	-1.301	0.1935
9	9:107602678:G:A	107602678	A	ADD	1536	-12	9.226	-30.08	6.081	-1.301	0.1935
9	9:107603043:G:A	107603043	A	ADD	1536	-12	9.226	-30.08	6.081	-1.301	0.1935
9	9:107604104:A:G	107604104	G	ADD	1536	-12	9.226	-30.08	6.081	-1.301	0.1935
9	9:107835678:C:G	107835678	G	ADD	1536	-9.185	7.061	-23.02	4.655	-1.301	0.1935
9	9:107838081:G:A	107838081	A	ADD	1536	-9.185	7.061	-23.02	4.655	-1.301	0.1935
9	9:107838294:A:G	107838294	G	ADD	1536	-9.185	7.061	-23.02	4.655	-1.301	0.1935
12	12:3176948:A:C	3176948	C	ADD	1536	-7.833	6.021	-19.63	3.968	-1.301	0.1935
12	12:103458800:G:T	103458800	T	ADD	1536	-11.81	9.077	-29.6	5.982	-1.301	0.1935
12	12:103475223:C:T	103475223	T	ADD	1536	-11.81	9.077	-29.6	5.982	-1.301	0.1935
12	12:126701792:G:A	126701792	G	ADD	1536	6.29	4.836	-3.188	15.77	1.301	0.1935
13	13:77599954:T:C	77599954	C	ADD	1536	-6.266	4.817	-15.71	3.176	-1.301	0.1935
14	14:44445118:A:G	44445118	G	ADD	1536	5.529	4.25	-2.802	13.86	1.301	0.1935
15	15:46880795:A:G	46880795	A	ADD	1536	6.287	4.833	-3.186	15.76	1.301	0.1935
17	17:21810779:G:A	21810779	A	ADD	1536	6.881	5.29	-3.486	17.25	1.301	0.1935
20	20:13582476:A:C	13582476	A	ADD	1536	5.498	4.226	-2.785	13.78	1.301	0.1935
22	22:17905599:G:A	17905599	A	ADD	1536	5.707	4.387	-2.892	14.31	1.301	0.1935
22	22:17905693:T:G	17905693	G	ADD	1536	5.707	4.387	-2.892	14.31	1.301	0.1935
22	22:17905697:C:T	17905697	T	ADD	1536	5.707	4.387	-2.892	14.31	1.301	0.1935
22	22:17905851:G:A	17905851	A	ADD	1536	5.707	4.387	-2.892	14.31	1.301	0.1935
22	22:17905921:T:A	17905921	A	ADD	1536	5.707	4.387	-2.892	14.31	1.301	0.1935
22	22:17906030:T:C	17906030	C	ADD	1536	5.707	4.387	-2.892	14.31	1.301	0.1935
22	22:17906074:G:A	17906074	A	ADD	1536	5.707	4.387	-2.892	14.31	1.301	0.1935
22	22:17906307:T:A	17906307	A	ADD	1536	5.707	4.387	-2.892	14.31	1.301	0.1935
22	22:17907057:C:T	17907057	T	ADD	1536	5.707	4.387	-2.892	14.31	1.301	0.1935
22	22:17907173:T:C	17907173	C	ADD	1536	5.707	4.387	-2.892	14.31	1.301	0.1935
22	22:17907273:C:T	17907273	T	ADD	1536	5.707	4.387	-2.892	14.31	1.301	0.1935
22	22:17907300:A:G	17907300	G	ADD	1536	5.707	4.387	-2.892	14.31	1.301	0.1935
22	22:17907328:G:A	17907328	A	ADD	1536	5.707	4.387	-2.892	14.31	1.301	0.1935
22	22:17907583:C:T	17907583	T	ADD	1536	5.707	4.387	-2.892	14.31	1.301	0.1935
22	22:17907651:A:G	17907651	G	ADD	1536	5.707	4.387	-2.892	14.31	1.301	0.1935
22	22:17907732:G:A	17907732	A	ADD	1536	5.707	4.387	-2.892	14.31	1.301	0.1935
22	22:17908082:A:G	17908082	G	ADD	1536	5.707	4.387	-2.892	14.31	1.301	0.1935
22	22:17908213:T:C	17908213	C	ADD	1536	5.707	4.387	-2.892	14.31	1.301	0.1935
22	22:17908807:G:A	17908807	A	ADD	1536	5.707	4.387	-2.892	14.31	1.301	0.1935
1	1:25341750:G:A	25341750	A	ADD	1536	-5.685	4.371	-14.25	2.882	-1.301	0.1936
1	1:101684936:G:A	101684936	A	ADD	1536	-5.987	4.603	-15.01	3.035	-1.301	0.1936
1	1:246236847:G:T	246236847	T	ADD	1536	5.547	4.265	-2.812	13.91	1.301	0.1936
2	2:1491174:T:C	1491174	C	ADD	1536	-5.704	4.386	-14.3	2.892	-1.301	0.1936
2	2:38404386:G:A	38404386	A	ADD	1536	-7.271	5.591	-18.23	3.687	-1.3	0.1936
2	2:242042107:G:A	242042107	G	ADD	1536	-5.484	4.217	-13.75	2.78	-1.301	0.1936
3	3:2759283:A:G	2759283	A	ADD	1536	5.551	4.269	-2.815	13.92	1.3	0.1936
3	3:5319932:C:T	5319932	C	ADD	1536	5.977	4.596	-3.03	14.98	1.301	0.1936
3	3:87470230:C:G	87470230	G	ADD	1536	6.334	4.869	-3.21	15.88	1.301	0.1936
3	3:126249265:G:A	126249265	A	ADD	1536	6.029	4.636	-3.057	15.12	1.301	0.1936
3	3:129166258:A:C	129166258	C	ADD	1536	-5.672	4.361	-14.22	2.876	-1.3	0.1936
3	3:129171866:A:G	129171866	G	ADD	1536	-5.672	4.361	-14.22	2.876	-1.3	0.1936
4	4:28199251:T:C	28199251	T	ADD	1536	5.505	4.232	-2.791	13.8	1.301	0.1936
4	4:28202168:C:A	28202168	C	ADD	1536	5.505	4.232	-2.791	13.8	1.301	0.1936
4	4:28206573:G:A	28206573	G	ADD	1536	5.505	4.232	-2.791	13.8	1.301	0.1936
4	4:98915021:C:T	98915021	T	ADD	1536	-10.98	8.441	-27.52	5.567	-1.3	0.1936
5	5:87032406:G:A	87032406	A	ADD	1536	6.304	4.847	-3.196	15.8	1.301	0.1936
5	5:87034352:G:A	87034352	A	ADD	1536	6.304	4.847	-3.196	15.8	1.301	0.1936
5	5:89643399:A:G	89643399	A	ADD	1536	-6.009	4.62	-15.06	3.046	-1.301	0.1936
5	5:107942453:A:G	107942453	G	ADD	1536	-11.06	8.507	-27.74	5.609	-1.301	0.1936
5	5:110495951:C:A	110495951	A	ADD	1536	-6.779	5.212	-16.99	3.437	-1.301	0.1936
5	5:155947625:C:T	155947625	T	ADD	1536	-7.197	5.534	-18.04	3.65	-1.3	0.1936
6	6:30214836:A:T	30214836	T	ADD	1536	12.27	9.436	-6.222	30.77	1.301	0.1936
6	6:70954228:C:T	70954228	T	ADD	1536	7.898	6.073	-4.004	19.8	1.301	0.1936
6	6:93121514:C:T	93121514	T	ADD	1536	6.395	4.916	-3.241	16.03	1.301	0.1936
6	6:161398772:G:T	161398772	T	ADD	1536	-5.586	4.295	-14.01	2.833	-1.301	0.1936
7	7:99585441:A:C	99585441	C	ADD	1536	-7.318	5.626	-18.34	3.709	-1.301	0.1936
8	8:135346972:C:A	135346972	A	ADD	1536	-6.167	4.742	-15.46	3.126	-1.301	0.1936
9	9:136468498:T:A	136468498	A	ADD	1536	-8.679	6.673	-21.76	4.4	-1.301	0.1936
10	10:1153731:T:C	1153731	C	ADD	1536	6.394	4.917	-3.242	16.03	1.301	0.1936
10	10:1153749:G:A	1153749	G	ADD	1536	6.394	4.917	-3.242	16.03	1.301	0.1936
11	11:19594992:A:G	19594992	G	ADD	1536	-6.911	5.314	-17.33	3.503	-1.301	0.1936
11	11:34475749:A:T	34475749	T	ADD	1536	5.527	4.25	-2.803	13.86	1.3	0.1936
11	11:57904552:G:T	57904552	T	ADD	1536	-8.215	6.317	-20.6	4.165	-1.301	0.1936
11	11:80908115:G:A	80908115	A	ADD	1536	5.774	4.439	-2.927	14.47	1.301	0.1936
11	11:80919052:G:A	80919052	A	ADD	1536	5.774	4.439	-2.927	14.47	1.301	0.1936
11	11:95931794:C:G	95931794	G	ADD	1536	6.499	4.997	-3.295	16.29	1.301	0.1936
11	11:98608212:T:G	98608212	G	ADD	1536	-8.798	6.765	-22.06	4.46	-1.301	0.1936
11	11:116731205:G:A	116731205	A	ADD	1536	-5.532	4.254	-13.87	2.805	-1.301	0.1936
11	11:131349467:A:G	131349467	A	ADD	1536	6.621	5.09	-3.356	16.6	1.301	0.1936
12	12:67349531:C:T	67349531	T	ADD	1536	6.046	4.649	-3.065	15.16	1.301	0.1936
13	13:51577701:C:T	51577701	T	ADD	1536	-7.01	5.39	-17.57	3.554	-1.301	0.1936
14	14:55603061:C:G	55603061	G	ADD	1536	-5.765	4.433	-14.45	2.923	-1.301	0.1936
14	14:55605036:A:C	55605036	C	ADD	1536	-5.765	4.433	-14.45	2.923	-1.301	0.1936
14	14:55607366:C:T	55607366	T	ADD	1536	-5.765	4.433	-14.45	2.923	-1.301	0.1936
14	14:55609234:C:T	55609234	T	ADD	1536	-5.765	4.433	-14.45	2.923	-1.301	0.1936
14	14:55609774:A:G	55609774	G	ADD	1536	-5.765	4.433	-14.45	2.923	-1.301	0.1936
14	14:72951074:T:A	72951074	A	ADD	1536	-10.45	8.035	-26.2	5.299	-1.3	0.1936
14	14:72952950:A:T	72952950	T	ADD	1536	-10.45	8.035	-26.2	5.299	-1.3	0.1936
14	14:81470655:C:A	81470655	C	ADD	1536	5.72	4.398	-2.9	14.34	1.301	0.1936
17	17:56245566:T:C	56245566	C	ADD	1536	7.561	5.813	-3.834	18.95	1.301	0.1936
17	17:64967292:A:G	64967292	G	ADD	1536	-5.717	4.396	-14.33	2.899	-1.301	0.1936
18	18:43031228:G:A	43031228	A	ADD	1536	5.737	4.411	-2.909	14.38	1.301	0.1936
18	18:43031236:G:A	43031236	A	ADD	1536	5.737	4.411	-2.909	14.38	1.301	0.1936
21	21:42768561:T:C	42768561	C	ADD	1536	8.151	6.267	-4.131	20.43	1.301	0.1936
22	22:19930109:T:C	19930109	C	ADD	1536	6.012	4.623	-3.049	15.07	1.3	0.1936
22	22:19930121:A:G	19930121	G	ADD	1536	6.012	4.623	-3.049	15.07	1.3	0.1936
22	22:19930159:C:T	19930159	T	ADD	1536	6.012	4.623	-3.049	15.07	1.3	0.1936
1	1:81027980:A:C	81027980	C	ADD	1536	5.644	4.34	-2.863	14.15	1.3	0.1937
2	2:85432404:A:C	85432404	C	ADD	1536	-12.13	9.331	-30.42	6.157	-1.3	0.1937
2	2:85432460:T:C	85432460	C	ADD	1536	-12.13	9.331	-30.42	6.157	-1.3	0.1937
2	2:85433402:G:A	85433402	A	ADD	1536	-12.13	9.331	-30.42	6.157	-1.3	0.1937
2	2:85437484:G:A	85437484	A	ADD	1536	-12.13	9.331	-30.42	6.157	-1.3	0.1937
2	2:85446444:A:G	85446444	G	ADD	1536	-12.13	9.331	-30.42	6.157	-1.3	0.1937
2	2:85447024:T:A	85447024	A	ADD	1536	-12.13	9.331	-30.42	6.157	-1.3	0.1937
2	2:206422996:T:A	206422996	T	ADD	1536	5.598	4.305	-2.841	14.04	1.3	0.1937
2	2:240397047:T:G	240397047	G	ADD	1536	-6.01	4.622	-15.07	3.049	-1.3	0.1937
2	2:240398615:G:T	240398615	T	ADD	1536	-6.01	4.622	-15.07	3.049	-1.3	0.1937
3	3:2835174:C:T	2835174	T	ADD	1536	6.288	4.836	-3.19	15.77	1.3	0.1937
3	3:2835642:G:A	2835642	A	ADD	1536	6.288	4.836	-3.19	15.77	1.3	0.1937
3	3:30710243:A:G	30710243	G	ADD	1536	6.619	5.091	-3.359	16.6	1.3	0.1937
3	3:49200627:A:G	49200627	A	ADD	1536	12.48	9.596	-6.331	31.28	1.3	0.1937
3	3:66674760:T:C	66674760	C	ADD	1536	9.961	7.662	-5.055	24.98	1.3	0.1937
3	3:113866551:A:G	113866551	G	ADD	1536	-8.648	6.65	-21.68	4.387	-1.3	0.1937
3	3:183303414:T:C	183303414	C	ADD	1536	5.958	4.582	-3.023	14.94	1.3	0.1937
4	4:252048:T:C	252048	C	ADD	1536	6.922	5.324	-3.512	17.36	1.3	0.1937
4	4:253601:C:G	253601	G	ADD	1536	6.922	5.324	-3.512	17.36	1.3	0.1937
4	4:255264:G:A	255264	A	ADD	1536	6.922	5.324	-3.512	17.36	1.3	0.1937
4	4:30037237:A:G	30037237	G	ADD	1536	-9.19	7.068	-23.04	4.663	-1.3	0.1937
4	4:41304229:G:A	41304229	A	ADD	1536	8.195	6.302	-4.157	20.55	1.3	0.1937
4	4:57950290:G:A	57950290	A	ADD	1536	8.081	6.215	-4.101	20.26	1.3	0.1937
4	4:74738454:C:G	74738454	G	ADD	1536	5.56	4.276	-2.821	13.94	1.3	0.1937
4	4:74739948:C:T	74739948	T	ADD	1536	5.56	4.276	-2.821	13.94	1.3	0.1937
4	4:106164284:T:G	106164284	G	ADD	1536	6.704	5.156	-3.402	16.81	1.3	0.1937
5	5:166759856:A:G	166759856	G	ADD	1536	-5.533	4.255	-13.87	2.806	-1.3	0.1937
6	6:17297964:C:A	17297964	A	ADD	1536	-7.615	5.856	-19.09	3.864	-1.3	0.1937
6	6:27845165:C:T	27845165	T	ADD	1536	-6.405	4.926	-16.06	3.25	-1.3	0.1937
6	6:27846114:A:C	27846114	C	ADD	1536	-6.405	4.926	-16.06	3.25	-1.3	0.1937
6	6:29916643:T:C	29916643	C	ADD	1536	21.99	16.91	-11.16	55.14	1.3	0.1937
6	6:29917160:G:C	29917160	C	ADD	1536	21.99	16.91	-11.16	55.14	1.3	0.1937
6	6:29917940:G:A	29917940	A	ADD	1536	21.99	16.91	-11.16	55.14	1.3	0.1937
6	6:29919468:G:A	29919468	A	ADD	1536	21.99	16.91	-11.16	55.14	1.3	0.1937
6	6:29919809:T:C	29919809	C	ADD	1536	21.99	16.91	-11.16	55.14	1.3	0.1937
6	6:29919810:T:C	29919810	C	ADD	1536	21.99	16.91	-11.16	55.14	1.3	0.1937
6	6:29919967:T:A	29919967	A	ADD	1536	21.99	16.91	-11.16	55.14	1.3	0.1937
6	6:29920207:C:A	29920207	A	ADD	1536	21.99	16.91	-11.16	55.14	1.3	0.1937
6	6:29921001:G:C	29921001	C	ADD	1536	21.99	16.91	-11.16	55.14	1.3	0.1937
6	6:29922122:A:G	29922122	G	ADD	1536	21.99	16.91	-11.16	55.14	1.3	0.1937
6	6:29923691:T:G	29923691	G	ADD	1536	21.99	16.91	-11.16	55.14	1.3	0.1937
6	6:29924166:A:T	29924166	T	ADD	1536	21.99	16.91	-11.16	55.14	1.3	0.1937
6	6:31063236:A:G	31063236	G	ADD	1536	-9.136	7.026	-22.91	4.634	-1.3	0.1937
6	6:36801054:A:G	36801054	G	ADD	1536	-9.383	7.215	-23.53	4.759	-1.3	0.1937
6	6:143817717:G:A	143817717	G	ADD	1536	5.601	4.307	-2.841	14.04	1.3	0.1937
6	6:151074076:T:C	151074076	C	ADD	1536	9.749	7.497	-4.945	24.44	1.3	0.1937
6	6:151075535:C:T	151075535	T	ADD	1536	9.749	7.497	-4.945	24.44	1.3	0.1937
6	6:170539537:C:T	170539537	T	ADD	1536	5.549	4.267	-2.815	13.91	1.3	0.1937
7	7:13958468:G:A	13958468	A	ADD	1536	8.682	6.676	-4.403	21.77	1.3	0.1937
7	7:13958770:A:C	13958770	C	ADD	1536	8.682	6.676	-4.403	21.77	1.3	0.1937
7	7:13959754:C:G	13959754	G	ADD	1536	8.682	6.676	-4.403	21.77	1.3	0.1937
7	7:31806634:C:A	31806634	A	ADD	1536	-11.12	8.551	-27.88	5.64	-1.3	0.1937
7	7:124064496:C:T	124064496	T	ADD	1536	5.583	4.294	-2.832	14	1.3	0.1937
7	7:124067250:G:A	124067250	A	ADD	1536	5.583	4.294	-2.832	14	1.3	0.1937
8	8:32587997:A:T	32587997	T	ADD	1536	5.921	4.554	-3.005	14.85	1.3	0.1937
8	8:32589633:C:T	32589633	T	ADD	1536	5.921	4.554	-3.005	14.85	1.3	0.1937
8	8:37951135:T:C	37951135	C	ADD	1536	-6.378	4.905	-15.99	3.235	-1.3	0.1937
8	8:37951245:G:A	37951245	A	ADD	1536	-6.378	4.905	-15.99	3.235	-1.3	0.1937
8	8:37952101:A:G	37952101	G	ADD	1536	-6.378	4.905	-15.99	3.235	-1.3	0.1937
8	8:37952532:T:C	37952532	C	ADD	1536	-6.378	4.905	-15.99	3.235	-1.3	0.1937
8	8:37953611:A:G	37953611	G	ADD	1536	-6.378	4.905	-15.99	3.235	-1.3	0.1937
9	9:112690652:A:G	112690652	G	ADD	1536	5.505	4.234	-2.793	13.8	1.3	0.1937
9	9:126963310:A:G	126963310	G	ADD	1536	5.53	4.252	-2.805	13.86	1.3	0.1937
10	10:8511462:G:A	8511462	A	ADD	1536	5.816	4.473	-2.951	14.58	1.3	0.1937
10	10:114316652:A:G	114316652	G	ADD	1536	6.174	4.748	-3.132	15.48	1.3	0.1937
10	10:114318004:G:A	114318004	A	ADD	1536	6.174	4.748	-3.132	15.48	1.3	0.1937
10	10:114318065:G:A	114318065	A	ADD	1536	6.174	4.748	-3.132	15.48	1.3	0.1937
10	10:114318714:A:G	114318714	G	ADD	1536	6.174	4.748	-3.132	15.48	1.3	0.1937
11	11:5438614:A:G	5438614	G	ADD	1536	-5.869	4.514	-14.72	2.978	-1.3	0.1937
11	11:5438633:C:T	5438633	T	ADD	1536	-5.869	4.514	-14.72	2.978	-1.3	0.1937
11	11:26028204:A:G	26028204	G	ADD	1536	6.242	4.801	-3.167	15.65	1.3	0.1937
11	11:26028439:A:G	26028439	G	ADD	1536	6.242	4.801	-3.167	15.65	1.3	0.1937
11	11:26028795:G:T	26028795	T	ADD	1536	6.242	4.801	-3.167	15.65	1.3	0.1937
11	11:26028981:C:T	26028981	T	ADD	1536	6.242	4.801	-3.167	15.65	1.3	0.1937
11	11:26033733:G:A	26033733	A	ADD	1536	6.242	4.801	-3.167	15.65	1.3	0.1937
11	11:26722523:G:A	26722523	A	ADD	1536	5.533	4.255	-2.807	13.87	1.3	0.1937
11	11:77695894:C:T	77695894	T	ADD	1536	-8.13	6.253	-20.39	4.126	-1.3	0.1937
11	11:77697406:G:C	77697406	C	ADD	1536	-8.13	6.253	-20.39	4.126	-1.3	0.1937
11	11:77699087:A:G	77699087	G	ADD	1536	-8.13	6.253	-20.39	4.126	-1.3	0.1937
11	11:77700152:A:G	77700152	G	ADD	1536	-8.13	6.253	-20.39	4.126	-1.3	0.1937
11	11:77703318:C:T	77703318	T	ADD	1536	-8.13	6.253	-20.39	4.126	-1.3	0.1937
11	11:117520161:C:T	117520161	T	ADD	1536	9.385	7.217	-4.76	23.53	1.3	0.1937
12	12:270229:G:A	270229	A	ADD	1536	5.575	4.288	-2.829	13.98	1.3	0.1937
12	12:62435323:C:T	62435323	C	ADD	1536	5.838	4.49	-2.962	14.64	1.3	0.1937
12	12:103938682:G:A	103938682	G	ADD	1536	5.982	4.601	-3.036	15	1.3	0.1937
12	12:114852956:T:C	114852956	C	ADD	1536	-6.528	5.02	-16.37	3.311	-1.3	0.1937
13	13:103145014:A:C	103145014	C	ADD	1536	-10.67	8.209	-26.76	5.414	-1.3	0.1937
15	15:87153733:G:T	87153733	G	ADD	1536	-5.562	4.277	-13.95	2.821	-1.3	0.1937
15	15:87157344:G:A	87157344	G	ADD	1536	-5.562	4.277	-13.95	2.821	-1.3	0.1937
16	16:7965609:T:C	7965609	C	ADD	1536	6.199	4.767	-3.144	15.54	1.3	0.1937
16	16:7965611:A:G	7965611	G	ADD	1536	6.199	4.767	-3.144	15.54	1.3	0.1937
17	17:48386312:A:G	48386312	A	ADD	1536	5.926	4.558	-3.007	14.86	1.3	0.1937
18	18:6853703:A:G	6853703	G	ADD	1536	-6.111	4.699	-15.32	3.1	-1.3	0.1937
18	18:6853978:A:G	6853978	G	ADD	1536	-6.111	4.699	-15.32	3.1	-1.3	0.1937
1	1:226708398:G:A	226708398	A	ADD	1536	5.65	4.346	-2.868	14.17	1.3	0.1938
1	1:231076580:C:T	231076580	C	ADD	1536	-5.631	4.331	-14.12	2.859	-1.3	0.1938
1	1:231081606:T:C	231081606	T	ADD	1536	-5.631	4.331	-14.12	2.859	-1.3	0.1938
1	1:232321416:C:T	232321416	T	ADD	1536	-7.243	5.571	-18.16	3.676	-1.3	0.1938
1	1:245765707:T:C	245765707	C	ADD	1536	-5.727	4.406	-14.36	2.908	-1.3	0.1938
2	2:51593191:A:T	51593191	T	ADD	1536	6.25	4.808	-3.174	15.67	1.3	0.1938
2	2:106107886:T:C	106107886	C	ADD	1536	-6.183	4.756	-15.51	3.139	-1.3	0.1938
2	2:106109901:C:T	106109901	T	ADD	1536	-6.183	4.756	-15.51	3.139	-1.3	0.1938
2	2:106109902:A:G	106109902	G	ADD	1536	-6.183	4.756	-15.51	3.139	-1.3	0.1938
2	2:106110184:G:A	106110184	A	ADD	1536	-6.183	4.756	-15.51	3.139	-1.3	0.1938
2	2:106110471:A:G	106110471	G	ADD	1536	-6.183	4.756	-15.51	3.139	-1.3	0.1938
2	2:106110762:G:A	106110762	A	ADD	1536	-6.183	4.756	-15.51	3.139	-1.3	0.1938
2	2:106110951:C:G	106110951	G	ADD	1536	-6.183	4.756	-15.51	3.139	-1.3	0.1938
2	2:106112219:A:G	106112219	G	ADD	1536	-6.183	4.756	-15.51	3.139	-1.3	0.1938
2	2:106113120:A:G	106113120	G	ADD	1536	-6.183	4.756	-15.51	3.139	-1.3	0.1938
2	2:116260544:A:G	116260544	G	ADD	1536	5.97	4.592	-3.03	14.97	1.3	0.1938
2	2:152846831:A:G	152846831	G	ADD	1536	-6.242	4.801	-15.65	3.169	-1.3	0.1938
2	2:152847708:G:A	152847708	A	ADD	1536	-6.242	4.801	-15.65	3.169	-1.3	0.1938
2	2:173532650:C:T	173532650	T	ADD	1536	7.259	5.583	-3.684	18.2	1.3	0.1938
2	2:184090305:T:A	184090305	A	ADD	1536	-7.377	5.674	-18.5	3.744	-1.3	0.1938
2	2:204908941:T:C	204908941	C	ADD	1536	7.008	5.392	-3.559	17.58	1.3	0.1938
2	2:204908994:A:G	204908994	G	ADD	1536	7.008	5.392	-3.559	17.58	1.3	0.1938
2	2:204908999:T:G	204908999	G	ADD	1536	7.008	5.392	-3.559	17.58	1.3	0.1938
2	2:204909566:A:G	204909566	G	ADD	1536	7.008	5.392	-3.559	17.58	1.3	0.1938
3	3:66296570:G:C	66296570	C	ADD	1536	5.85	4.501	-2.971	14.67	1.3	0.1938
3	3:87295512:C:G	87295512	G	ADD	1536	6.03	4.639	-3.061	15.12	1.3	0.1938
3	3:147692513:A:G	147692513	G	ADD	1536	5.534	4.257	-2.809	13.88	1.3	0.1938
3	3:147693234:G:A	147693234	A	ADD	1536	5.534	4.257	-2.809	13.88	1.3	0.1938
3	3:147693471:T:C	147693471	C	ADD	1536	5.534	4.257	-2.809	13.88	1.3	0.1938
3	3:147694472:A:G	147694472	G	ADD	1536	5.534	4.257	-2.809	13.88	1.3	0.1938
3	3:147694859:C:T	147694859	T	ADD	1536	5.534	4.257	-2.809	13.88	1.3	0.1938
3	3:147695910:G:A	147695910	A	ADD	1536	5.534	4.257	-2.809	13.88	1.3	0.1938
3	3:147696452:G:A	147696452	A	ADD	1536	5.534	4.257	-2.809	13.88	1.3	0.1938
3	3:147696599:G:A	147696599	A	ADD	1536	5.534	4.257	-2.809	13.88	1.3	0.1938
3	3:147696656:T:C	147696656	C	ADD	1536	5.534	4.257	-2.809	13.88	1.3	0.1938
3	3:147696669:A:G	147696669	G	ADD	1536	5.534	4.257	-2.809	13.88	1.3	0.1938
3	3:147697296:C:A	147697296	A	ADD	1536	5.534	4.257	-2.809	13.88	1.3	0.1938
3	3:147697477:G:A	147697477	A	ADD	1536	5.534	4.257	-2.809	13.88	1.3	0.1938
3	3:147697546:C:T	147697546	T	ADD	1536	5.534	4.257	-2.809	13.88	1.3	0.1938
3	3:147697624:C:G	147697624	G	ADD	1536	5.534	4.257	-2.809	13.88	1.3	0.1938
3	3:147697877:C:T	147697877	T	ADD	1536	5.534	4.257	-2.809	13.88	1.3	0.1938
3	3:147697929:G:A	147697929	A	ADD	1536	5.534	4.257	-2.809	13.88	1.3	0.1938
3	3:197060036:A:G	197060036	G	ADD	1536	-7.148	5.498	-17.92	3.629	-1.3	0.1938
4	4:109185495:C:T	109185495	T	ADD	1536	-8.362	6.433	-20.97	4.246	-1.3	0.1938
4	4:112835668:G:A	112835668	A	ADD	1536	-10.15	7.811	-25.46	5.156	-1.3	0.1938
4	4:112843090:C:T	112843090	T	ADD	1536	-10.15	7.811	-25.46	5.156	-1.3	0.1938
4	4:112854702:T:C	112854702	C	ADD	1536	-10.15	7.811	-25.46	5.156	-1.3	0.1938
4	4:112855125:C:A	112855125	A	ADD	1536	-10.15	7.811	-25.46	5.156	-1.3	0.1938
4	4:112861423:G:A	112861423	A	ADD	1536	-10.15	7.811	-25.46	5.156	-1.3	0.1938
4	4:112865123:G:A	112865123	A	ADD	1536	-10.15	7.811	-25.46	5.156	-1.3	0.1938
4	4:112876970:C:T	112876970	T	ADD	1536	-10.15	7.811	-25.46	5.156	-1.3	0.1938
4	4:112877476:T:A	112877476	A	ADD	1536	-10.15	7.811	-25.46	5.156	-1.3	0.1938
4	4:112885034:G:C	112885034	C	ADD	1536	-10.15	7.811	-25.46	5.156	-1.3	0.1938
4	4:112907768:A:G	112907768	G	ADD	1536	-10.15	7.811	-25.46	5.156	-1.3	0.1938
4	4:112911435:C:T	112911435	T	ADD	1536	-10.15	7.811	-25.46	5.156	-1.3	0.1938
4	4:148785678:G:A	148785678	A	ADD	1536	-9.048	6.959	-22.69	4.592	-1.3	0.1938
4	4:148786906:T:G	148786906	G	ADD	1536	-9.048	6.959	-22.69	4.592	-1.3	0.1938
4	4:148788738:C:T	148788738	T	ADD	1536	-9.048	6.959	-22.69	4.592	-1.3	0.1938
5	5:165998207:T:C	165998207	C	ADD	1536	-9.049	6.961	-22.69	4.593	-1.3	0.1938
6	6:30715050:C:T	30715050	T	ADD	1536	17.75	13.65	-9.011	44.5	1.3	0.1938
6	6:33021571:T:C	33021571	T	ADD	1536	-8.132	6.256	-20.39	4.129	-1.3	0.1938
6	6:33021714:C:G	33021714	C	ADD	1536	-8.132	6.256	-20.39	4.129	-1.3	0.1938
6	6:97948597:T:G	97948597	G	ADD	1536	-6.617	5.091	-16.6	3.36	-1.3	0.1938
6	6:113380076:C:T	113380076	C	ADD	1536	5.557	4.275	-2.822	13.94	1.3	0.1938
7	7:96995150:G:A	96995150	A	ADD	1536	-7.127	5.483	-17.87	3.619	-1.3	0.1938
8	8:4940320:G:A	4940320	G	ADD	1536	-5.633	4.333	-14.12	2.859	-1.3	0.1938
8	8:40172014:A:C	40172014	C	ADD	1536	5.917	4.551	-3.004	14.84	1.3	0.1938
8	8:130152109:G:A	130152109	A	ADD	1536	-6.196	4.766	-15.54	3.145	-1.3	0.1938
10	10:19931551:A:G	19931551	G	ADD	1536	-10.16	7.816	-25.48	5.159	-1.3	0.1938
10	10:19934773:G:A	19934773	A	ADD	1536	-10.16	7.816	-25.48	5.159	-1.3	0.1938
10	10:19941513:G:A	19941513	A	ADD	1536	-10.16	7.816	-25.48	5.159	-1.3	0.1938
10	10:19942500:C:T	19942500	T	ADD	1536	-10.16	7.816	-25.48	5.159	-1.3	0.1938
10	10:19948781:G:A	19948781	A	ADD	1536	-10.16	7.816	-25.48	5.159	-1.3	0.1938
10	10:63860283:G:A	63860283	A	ADD	1536	-6.332	4.871	-15.88	3.215	-1.3	0.1938
11	11:6980511:A:G	6980511	G	ADD	1536	7.425	5.712	-3.769	18.62	1.3	0.1938
11	11:29884095:C:T	29884095	T	ADD	1536	-5.611	4.316	-14.07	2.848	-1.3	0.1938
11	11:75740023:A:G	75740023	G	ADD	1536	-6.313	4.856	-15.83	3.204	-1.3	0.1938
11	11:76369785:T:G	76369785	G	ADD	1536	5.915	4.55	-3.003	14.83	1.3	0.1938
11	11:116229010:A:C	116229010	C	ADD	1536	-7.67	5.9	-19.23	3.895	-1.3	0.1938
12	12:94639322:A:G	94639322	G	ADD	1536	6.18	4.753	-3.137	15.5	1.3	0.1938
12	12:97883205:A:T	97883205	T	ADD	1536	-5.61	4.315	-14.07	2.848	-1.3	0.1938
12	12:127216908:G:A	127216908	A	ADD	1536	-12.06	9.274	-30.23	6.119	-1.3	0.1938
13	13:86985166:G:A	86985166	A	ADD	1536	8.008	6.16	-4.066	20.08	1.3	0.1938
13	13:86985271:G:T	86985271	T	ADD	1536	8.008	6.16	-4.066	20.08	1.3	0.1938
13	13:86985562:T:A	86985562	A	ADD	1536	8.008	6.16	-4.066	20.08	1.3	0.1938
13	13:100582198:C:T	100582198	T	ADD	1536	-7.185	5.527	-18.02	3.648	-1.3	0.1938
13	13:100582834:G:A	100582834	A	ADD	1536	-7.185	5.527	-18.02	3.648	-1.3	0.1938
14	14:55201507:G:A	55201507	A	ADD	1536	-5.59	4.3	-14.02	2.838	-1.3	0.1938
14	14:81473078:G:C	81473078	G	ADD	1536	5.721	4.401	-2.904	14.35	1.3	0.1938
15	15:57720473:G:A	57720473	A	ADD	1536	-5.652	4.348	-14.17	2.87	-1.3	0.1938
15	15:60208214:G:A	60208214	G	ADD	1536	-7.929	6.099	-19.88	4.025	-1.3	0.1938
15	15:74736449:A:T	74736449	T	ADD	1536	5.478	4.214	-2.78	13.74	1.3	0.1938
15	15:91787150:G:A	91787150	A	ADD	1536	7.775	5.981	-3.948	19.5	1.3	0.1938
17	17:12791719:G:C	12791719	C	ADD	1536	-5.62	4.323	-14.09	2.853	-1.3	0.1938
17	17:12791868:T:C	12791868	C	ADD	1536	-5.62	4.323	-14.09	2.853	-1.3	0.1938
17	17:12792026:G:A	12792026	A	ADD	1536	-5.62	4.323	-14.09	2.853	-1.3	0.1938
17	17:12792239:A:T	12792239	T	ADD	1536	-5.62	4.323	-14.09	2.853	-1.3	0.1938
17	17:12793070:T:A	12793070	A	ADD	1536	-5.62	4.323	-14.09	2.853	-1.3	0.1938
17	17:12793307:G:C	12793307	C	ADD	1536	-5.62	4.323	-14.09	2.853	-1.3	0.1938
17	17:68259446:A:G	68259446	A	ADD	1536	5.431	4.177	-2.756	13.62	1.3	0.1938
20	20:17078827:C:G	17078827	G	ADD	1536	-9.842	7.571	-24.68	4.997	-1.3	0.1938
20	20:52552780:C:T	52552780	T	ADD	1536	-6.013	4.626	-15.08	3.053	-1.3	0.1938
21	21:47936295:T:G	47936295	G	ADD	1536	-5.565	4.281	-13.95	2.825	-1.3	0.1938
21	21:47938239:T:C	47938239	C	ADD	1536	-5.565	4.281	-13.95	2.825	-1.3	0.1938
21	21:47941916:G:A	47941916	A	ADD	1536	-5.565	4.281	-13.95	2.825	-1.3	0.1938
1	1:54482236:C:A	54482236	C	ADD	1536	5.59	4.301	-2.84	14.02	1.3	0.1939
1	1:54482306:G:T	54482306	G	ADD	1536	5.59	4.301	-2.84	14.02	1.3	0.1939
1	1:54482915:G:A	54482915	G	ADD	1536	5.59	4.301	-2.84	14.02	1.3	0.1939
1	1:111969432:C:G	111969432	G	ADD	1536	5.644	4.342	-2.867	14.15	1.3	0.1939
2	2:40699189:G:A	40699189	A	ADD	1536	-5.498	4.23	-13.79	2.793	-1.3	0.1939
2	2:60205927:C:T	60205927	T	ADD	1536	7.256	5.583	-3.685	18.2	1.3	0.1939
2	2:79038224:G:A	79038224	A	ADD	1536	-5.906	4.544	-14.81	2.999	-1.3	0.1939
2	2:150734410:T:C	150734410	C	ADD	1536	6.535	5.028	-3.319	16.39	1.3	0.1939
2	2:150735158:G:A	150735158	A	ADD	1536	6.535	5.028	-3.319	16.39	1.3	0.1939
2	2:150737166:A:C	150737166	C	ADD	1536	6.535	5.028	-3.319	16.39	1.3	0.1939
2	2:150738516:A:T	150738516	T	ADD	1536	6.535	5.028	-3.319	16.39	1.3	0.1939
2	2:150740332:T:C	150740332	C	ADD	1536	6.535	5.028	-3.319	16.39	1.3	0.1939
2	2:227317646:A:G	227317646	A	ADD	1536	5.561	4.279	-2.826	13.95	1.3	0.1939
2	2:227317665:G:A	227317665	G	ADD	1536	5.561	4.279	-2.826	13.95	1.3	0.1939
3	3:14959736:T:C	14959736	C	ADD	1536	6.65	5.116	-3.377	16.68	1.3	0.1939
3	3:160343281:G:A	160343281	A	ADD	1536	8.322	6.404	-4.228	20.87	1.3	0.1939
3	3:160351187:C:A	160351187	A	ADD	1536	8.358	6.43	-4.245	20.96	1.3	0.1939
3	3:160355428:T:C	160355428	C	ADD	1536	8.358	6.43	-4.245	20.96	1.3	0.1939
3	3:160355942:G:T	160355942	T	ADD	1536	8.358	6.43	-4.245	20.96	1.3	0.1939
3	3:173681840:G:C	173681840	C	ADD	1536	-5.938	4.569	-14.89	3.017	-1.3	0.1939
4	4:30599559:G:C	30599559	C	ADD	1536	6.283	4.834	-3.191	15.76	1.3	0.1939
4	4:95512844:T:A	95512844	A	ADD	1536	5.694	4.381	-2.892	14.28	1.3	0.1939
5	5:52808806:A:G	52808806	G	ADD	1536	-9.253	7.12	-23.21	4.702	-1.3	0.1939
5	5:82208803:A:G	82208803	G	ADD	1536	9.457	7.277	-4.805	23.72	1.3	0.1939
5	5:125355099:C:T	125355099	T	ADD	1536	-7.42	5.709	-18.61	3.769	-1.3	0.1939
6	6:28060398:T:C	28060398	C	ADD	1536	-6.653	5.119	-16.69	3.381	-1.3	0.1939
6	6:32219611:C:T	32219611	T	ADD	1536	8.941	6.88	-4.543	22.43	1.3	0.1939
6	6:32943345:C:T	32943345	T	ADD	1536	-5.857	4.506	-14.69	2.975	-1.3	0.1939
6	6:32946328:G:C	32946328	C	ADD	1536	-5.857	4.506	-14.69	2.975	-1.3	0.1939
7	7:32560554:G:A	32560554	A	ADD	1536	-6.502	5.002	-16.31	3.302	-1.3	0.1939
7	7:32562293:C:T	32562293	T	ADD	1536	-6.502	5.002	-16.31	3.302	-1.3	0.1939
7	7:67893619:A:T	67893619	T	ADD	1536	-6.864	5.282	-17.22	3.488	-1.3	0.1939
7	7:67894328:C:A	67894328	A	ADD	1536	-6.864	5.282	-17.22	3.488	-1.3	0.1939
8	8:79892057:T:C	79892057	C	ADD	1536	-6.84	5.262	-17.15	3.475	-1.3	0.1939
9	9:82370172:A:G	82370172	G	ADD	1536	8.23	6.332	-4.18	20.64	1.3	0.1939
9	9:82372565:T:C	82372565	C	ADD	1536	8.23	6.332	-4.18	20.64	1.3	0.1939
9	9:82373250:G:A	82373250	A	ADD	1536	8.23	6.332	-4.18	20.64	1.3	0.1939
10	10:78108060:C:T	78108060	T	ADD	1536	-9.207	7.085	-23.09	4.678	-1.3	0.1939
11	11:12423692:A:G	12423692	A	ADD	1536	-5.518	4.245	-13.84	2.803	-1.3	0.1939
12	12:53363473:T:C	53363473	C	ADD	1536	-6.868	5.285	-17.23	3.489	-1.3	0.1939
12	12:54128702:C:T	54128702	T	ADD	1536	8.406	6.469	-4.272	21.08	1.3	0.1939
12	12:54130757:T:G	54130757	G	ADD	1536	8.406	6.469	-4.272	21.08	1.3	0.1939
12	12:54131647:A:G	54131647	G	ADD	1536	8.406	6.469	-4.272	21.08	1.3	0.1939
12	12:54132304:C:T	54132304	T	ADD	1536	8.406	6.469	-4.272	21.08	1.3	0.1939
12	12:54132449:T:G	54132449	G	ADD	1536	8.406	6.469	-4.272	21.08	1.3	0.1939
12	12:109787744:C:T	109787744	T	ADD	1536	12.48	9.605	-6.342	31.31	1.3	0.1939
13	13:111141342:A:G	111141342	G	ADD	1536	7.904	6.081	-4.014	19.82	1.3	0.1939
16	16:78858560:C:A	78858560	C	ADD	1536	5.866	4.513	-2.98	14.71	1.3	0.1939
17	17:445193:C:T	445193	T	ADD	1536	-6.093	4.687	-15.28	3.094	-1.3	0.1939
17	17:445194:A:G	445194	G	ADD	1536	-6.093	4.687	-15.28	3.094	-1.3	0.1939
18	18:69139615:C:G	69139615	G	ADD	1536	-10.07	7.745	-25.25	5.113	-1.3	0.1939
18	18:69142982:A:G	69142982	G	ADD	1536	-10.07	7.745	-25.25	5.113	-1.3	0.1939
18	18:69147680:C:G	69147680	G	ADD	1536	-10.07	7.745	-25.25	5.113	-1.3	0.1939
18	18:69152080:G:A	69152080	A	ADD	1536	-10.07	7.745	-25.25	5.113	-1.3	0.1939
18	18:69153796:C:T	69153796	T	ADD	1536	-10.07	7.745	-25.25	5.113	-1.3	0.1939
18	18:71869710:G:C	71869710	C	ADD	1536	7.987	6.145	-4.057	20.03	1.3	0.1939
18	18:71869727:T:C	71869727	C	ADD	1536	7.987	6.145	-4.057	20.03	1.3	0.1939
18	18:75647413:G:T	75647413	T	ADD	1536	9.397	7.23	-4.774	23.57	1.3	0.1939
18	18:75652441:G:A	75652441	A	ADD	1536	9.397	7.23	-4.774	23.57	1.3	0.1939
1	1:71214704:C:A	71214704	A	ADD	1536	6.386	4.914	-3.246	16.02	1.299	0.194
1	1:90594210:A:C	90594210	A	ADD	1536	-9.167	7.054	-22.99	4.659	-1.299	0.194
1	1:92103761:T:C	92103761	C	ADD	1536	5.699	4.386	-2.898	14.3	1.299	0.194
1	1:94492773:T:C	94492773	C	ADD	1536	6.076	4.675	-3.088	15.24	1.299	0.194
1	1:169685223:G:A	169685223	A	ADD	1536	-6.377	4.907	-15.99	3.241	-1.3	0.194
1	1:169687559:C:T	169687559	T	ADD	1536	-6.377	4.907	-15.99	3.241	-1.3	0.194
1	1:169687569:G:A	169687569	A	ADD	1536	-6.377	4.907	-15.99	3.241	-1.3	0.194
2	2:2473344:A:T	2473344	T	ADD	1536	6.254	4.813	-3.179	15.69	1.299	0.194
2	2:2474020:C:A	2474020	A	ADD	1536	6.254	4.813	-3.179	15.69	1.299	0.194
2	2:60213635:G:A	60213635	A	ADD	1536	7.263	5.589	-3.692	18.22	1.299	0.194
2	2:60213677:C:T	60213677	T	ADD	1536	7.263	5.589	-3.692	18.22	1.299	0.194
2	2:60214995:G:A	60214995	A	ADD	1536	7.263	5.589	-3.692	18.22	1.299	0.194
2	2:60215475:C:T	60215475	T	ADD	1536	7.263	5.589	-3.692	18.22	1.299	0.194
2	2:60215776:C:A	60215776	A	ADD	1536	7.263	5.589	-3.692	18.22	1.299	0.194
2	2:66847301:C:G	66847301	G	ADD	1536	5.856	4.507	-2.977	14.69	1.299	0.194
2	2:66847852:C:G	66847852	G	ADD	1536	5.856	4.507	-2.977	14.69	1.299	0.194
2	2:66851304:G:C	66851304	C	ADD	1536	5.856	4.507	-2.977	14.69	1.299	0.194
2	2:66853930:A:G	66853930	G	ADD	1536	5.856	4.507	-2.977	14.69	1.299	0.194
2	2:66854114:A:G	66854114	G	ADD	1536	5.856	4.507	-2.977	14.69	1.299	0.194
2	2:66854385:C:T	66854385	T	ADD	1536	5.856	4.507	-2.977	14.69	1.299	0.194
2	2:66855593:A:T	66855593	T	ADD	1536	5.856	4.507	-2.977	14.69	1.299	0.194
2	2:66856217:C:A	66856217	A	ADD	1536	5.856	4.507	-2.977	14.69	1.299	0.194
2	2:66856399:C:G	66856399	G	ADD	1536	5.856	4.507	-2.977	14.69	1.299	0.194
2	2:160742771:A:G	160742771	G	ADD	1536	-5.522	4.25	-13.85	2.808	-1.299	0.194
2	2:207572582:G:A	207572582	A	ADD	1536	5.607	4.316	-2.851	14.07	1.299	0.194
3	3:30193577:A:G	30193577	A	ADD	1536	-5.486	4.222	-13.76	2.79	-1.299	0.194
3	3:87262727:C:T	87262727	T	ADD	1536	6.136	4.722	-3.118	15.39	1.3	0.194
3	3:129303436:T:G	129303436	T	ADD	1536	5.597	4.307	-2.845	14.04	1.299	0.194
4	4:20323176:A:G	20323176	G	ADD	1536	-5.775	4.444	-14.48	2.935	-1.3	0.194
4	4:30304714:C:T	30304714	T	ADD	1536	-5.638	4.339	-14.14	2.866	-1.299	0.194
4	4:38588327:T:G	38588327	G	ADD	1536	-6.716	5.169	-16.85	3.415	-1.299	0.194
4	4:143219168:G:A	143219168	A	ADD	1536	-11.81	9.091	-29.63	6.004	-1.299	0.194
5	5:1941838:C:T	1941838	T	ADD	1536	-6.276	4.83	-15.74	3.19	-1.3	0.194
5	5:1942377:C:A	1942377	A	ADD	1536	-6.276	4.83	-15.74	3.19	-1.3	0.194
5	5:65869945:G:A	65869945	A	ADD	1536	-6.631	5.103	-16.63	3.371	-1.299	0.194
5	5:65871101:A:G	65871101	G	ADD	1536	-6.631	5.103	-16.63	3.371	-1.299	0.194
5	5:65871104:C:A	65871104	A	ADD	1536	-6.631	5.103	-16.63	3.371	-1.299	0.194
5	5:65871143:G:A	65871143	A	ADD	1536	-6.631	5.103	-16.63	3.371	-1.299	0.194
5	5:65871574:G:C	65871574	C	ADD	1536	-6.631	5.103	-16.63	3.371	-1.299	0.194
5	5:65872447:T:C	65872447	C	ADD	1536	-6.631	5.103	-16.63	3.371	-1.299	0.194
5	5:65872481:A:T	65872481	T	ADD	1536	-6.631	5.103	-16.63	3.371	-1.299	0.194
5	5:65872564:G:A	65872564	A	ADD	1536	-6.631	5.103	-16.63	3.371	-1.299	0.194
5	5:65872720:T:C	65872720	C	ADD	1536	-6.631	5.103	-16.63	3.371	-1.299	0.194
5	5:65873088:C:T	65873088	T	ADD	1536	-6.631	5.103	-16.63	3.371	-1.299	0.194
5	5:65873800:A:G	65873800	G	ADD	1536	-6.631	5.103	-16.63	3.371	-1.299	0.194
5	5:65874250:A:G	65874250	G	ADD	1536	-6.631	5.103	-16.63	3.371	-1.299	0.194
5	5:65874641:C:A	65874641	A	ADD	1536	-6.631	5.103	-16.63	3.371	-1.299	0.194
5	5:65874665:C:G	65874665	G	ADD	1536	-6.631	5.103	-16.63	3.371	-1.299	0.194
5	5:65874861:C:T	65874861	T	ADD	1536	-6.631	5.103	-16.63	3.371	-1.299	0.194
5	5:65874862:G:A	65874862	A	ADD	1536	-6.631	5.103	-16.63	3.371	-1.299	0.194
5	5:65875014:A:G	65875014	G	ADD	1536	-6.631	5.103	-16.63	3.371	-1.299	0.194
5	5:65875447:T:C	65875447	C	ADD	1536	-6.631	5.103	-16.63	3.371	-1.299	0.194
5	5:65875462:T:C	65875462	C	ADD	1536	-6.631	5.103	-16.63	3.371	-1.299	0.194
5	5:65875660:G:A	65875660	A	ADD	1536	-6.631	5.103	-16.63	3.371	-1.299	0.194
5	5:65875663:C:T	65875663	T	ADD	1536	-6.631	5.103	-16.63	3.371	-1.299	0.194
5	5:65875818:C:T	65875818	T	ADD	1536	-6.631	5.103	-16.63	3.371	-1.299	0.194
5	5:65875877:C:T	65875877	T	ADD	1536	-6.631	5.103	-16.63	3.371	-1.299	0.194
5	5:65876154:T:C	65876154	C	ADD	1536	-6.631	5.103	-16.63	3.371	-1.299	0.194
5	5:65876655:A:G	65876655	G	ADD	1536	-6.631	5.103	-16.63	3.371	-1.299	0.194
6	6:17395812:A:G	17395812	G	ADD	1536	8.004	6.159	-4.068	20.08	1.3	0.194
6	6:26116424:G:A	26116424	A	ADD	1536	7.504	5.774	-3.814	18.82	1.299	0.194
6	6:120930694:C:A	120930694	C	ADD	1536	-5.68	4.371	-14.25	2.887	-1.299	0.194
6	6:134954675:C:T	134954675	T	ADD	1536	-8.149	6.272	-20.44	4.144	-1.299	0.194
7	7:132091812:A:G	132091812	G	ADD	1536	6.438	4.954	-3.272	16.15	1.299	0.194
7	7:132902015:G:A	132902015	G	ADD	1536	-5.527	4.253	-13.86	2.81	-1.299	0.194
7	7:132902407:T:C	132902407	T	ADD	1536	-5.527	4.253	-13.86	2.81	-1.299	0.194
7	7:132903031:C:T	132903031	C	ADD	1536	-5.527	4.253	-13.86	2.81	-1.299	0.194
7	7:132903202:A:G	132903202	A	ADD	1536	-5.527	4.253	-13.86	2.81	-1.299	0.194
7	7:132905391:T:A	132905391	T	ADD	1536	-5.527	4.253	-13.86	2.81	-1.299	0.194
8	8:30822094:G:A	30822094	G	ADD	1536	10.53	8.101	-5.352	26.4	1.299	0.194
8	8:90407157:A:G	90407157	G	ADD	1536	8.161	6.281	-4.149	20.47	1.299	0.194
8	8:90407567:A:G	90407567	G	ADD	1536	8.161	6.281	-4.149	20.47	1.299	0.194
9	9:2129102:G:A	2129102	A	ADD	1536	-5.469	4.209	-13.72	2.781	-1.299	0.194
9	9:20414692:C:G	20414692	G	ADD	1536	6.756	5.2	-3.435	16.95	1.299	0.194
9	9:114422393:A:G	114422393	G	ADD	1536	8.44	6.496	-4.291	21.17	1.299	0.194
10	10:54529257:A:G	54529257	A	ADD	1536	-5.469	4.209	-13.72	2.781	-1.299	0.194
10	10:54529325:A:G	54529325	A	ADD	1536	-5.469	4.209	-13.72	2.781	-1.299	0.194
10	10:103026824:T:A	103026824	T	ADD	1536	-5.688	4.377	-14.27	2.891	-1.299	0.194
10	10:108238086:C:T	108238086	T	ADD	1536	-6.726	5.176	-16.87	3.419	-1.3	0.194
10	10:117443822:G:A	117443822	G	ADD	1536	-5.688	4.377	-14.27	2.892	-1.299	0.194
11	11:13092828:T:C	13092828	C	ADD	1536	-6.107	4.7	-15.32	3.104	-1.299	0.194
11	11:13093905:T:C	13093905	C	ADD	1536	-6.107	4.7	-15.32	3.104	-1.299	0.194
11	11:13094281:C:T	13094281	T	ADD	1536	-6.107	4.7	-15.32	3.104	-1.299	0.194
12	12:45936875:C:A	45936875	A	ADD	1536	-6.03	4.641	-15.12	3.066	-1.299	0.194
13	13:41553224:A:C	41553224	C	ADD	1536	-6.372	4.904	-15.98	3.239	-1.299	0.194
13	13:41555352:C:A	41555352	A	ADD	1536	-6.372	4.904	-15.98	3.239	-1.299	0.194
13	13:41556593:C:G	41556593	G	ADD	1536	-6.372	4.904	-15.98	3.239	-1.299	0.194
13	13:41556899:G:C	41556899	C	ADD	1536	-6.372	4.904	-15.98	3.239	-1.299	0.194
13	13:41558773:A:G	41558773	G	ADD	1536	-6.372	4.904	-15.98	3.239	-1.299	0.194
13	13:41559088:C:T	41559088	T	ADD	1536	-6.372	4.904	-15.98	3.239	-1.299	0.194
13	13:41560922:T:A	41560922	A	ADD	1536	-6.372	4.904	-15.98	3.239	-1.299	0.194
13	13:41561564:A:G	41561564	G	ADD	1536	-6.372	4.904	-15.98	3.239	-1.299	0.194
13	13:41562529:C:T	41562529	T	ADD	1536	-6.372	4.904	-15.98	3.239	-1.299	0.194
13	13:41563026:T:C	41563026	C	ADD	1536	-6.372	4.904	-15.98	3.239	-1.299	0.194
13	13:57630205:G:A	57630205	A	ADD	1536	-6.14	4.725	-15.4	3.122	-1.299	0.194
13	13:57632621:C:T	57632621	T	ADD	1536	-6.14	4.725	-15.4	3.122	-1.299	0.194
13	13:57633471:C:T	57633471	T	ADD	1536	-6.14	4.725	-15.4	3.122	-1.299	0.194
13	13:57633638:G:A	57633638	A	ADD	1536	-6.14	4.725	-15.4	3.122	-1.299	0.194
13	13:57634494:C:G	57634494	G	ADD	1536	-6.14	4.725	-15.4	3.122	-1.299	0.194
13	13:57635454:G:A	57635454	A	ADD	1536	-6.14	4.725	-15.4	3.122	-1.299	0.194
13	13:57635747:G:A	57635747	A	ADD	1536	-6.14	4.725	-15.4	3.122	-1.299	0.194
13	13:57636057:T:G	57636057	G	ADD	1536	-6.14	4.725	-15.4	3.122	-1.299	0.194
13	13:57636140:T:C	57636140	C	ADD	1536	-6.14	4.725	-15.4	3.122	-1.299	0.194
13	13:57636437:C:T	57636437	T	ADD	1536	-6.14	4.725	-15.4	3.122	-1.299	0.194
13	13:57637393:T:C	57637393	C	ADD	1536	-6.14	4.725	-15.4	3.122	-1.299	0.194
13	13:57638204:T:C	57638204	C	ADD	1536	-6.14	4.725	-15.4	3.122	-1.299	0.194
13	13:57639520:G:A	57639520	A	ADD	1536	-6.14	4.725	-15.4	3.122	-1.299	0.194
13	13:57639986:C:T	57639986	T	ADD	1536	-6.14	4.725	-15.4	3.122	-1.299	0.194
13	13:57641172:A:G	57641172	G	ADD	1536	-6.14	4.725	-15.4	3.122	-1.299	0.194
13	13:57642280:C:T	57642280	T	ADD	1536	-6.14	4.725	-15.4	3.122	-1.299	0.194
13	13:57643164:C:T	57643164	T	ADD	1536	-6.14	4.725	-15.4	3.122	-1.299	0.194
13	13:57645462:G:A	57645462	A	ADD	1536	-6.14	4.725	-15.4	3.122	-1.299	0.194
13	13:57645787:A:G	57645787	G	ADD	1536	-6.14	4.725	-15.4	3.122	-1.299	0.194
13	13:57648497:T:C	57648497	C	ADD	1536	-6.14	4.725	-15.4	3.122	-1.299	0.194
13	13:57648976:G:C	57648976	C	ADD	1536	-6.14	4.725	-15.4	3.122	-1.299	0.194
13	13:103570881:C:T	103570881	T	ADD	1536	-8.124	6.252	-20.38	4.13	-1.299	0.194
14	14:37413466:T:C	37413466	C	ADD	1536	8.094	6.23	-4.116	20.3	1.299	0.194
14	14:37413524:T:C	37413524	C	ADD	1536	8.094	6.23	-4.116	20.3	1.299	0.194
14	14:37414721:G:A	37414721	A	ADD	1536	8.094	6.23	-4.116	20.3	1.299	0.194
14	14:37414937:G:A	37414937	A	ADD	1536	8.094	6.23	-4.116	20.3	1.299	0.194
14	14:37415952:T:C	37415952	C	ADD	1536	8.094	6.23	-4.116	20.3	1.299	0.194
14	14:37416223:C:T	37416223	T	ADD	1536	8.094	6.23	-4.116	20.3	1.299	0.194
14	14:37417440:G:A	37417440	A	ADD	1536	8.094	6.23	-4.116	20.3	1.299	0.194
14	14:37418442:T:C	37418442	C	ADD	1536	8.094	6.23	-4.116	20.3	1.299	0.194
14	14:37419772:C:G	37419772	G	ADD	1536	8.094	6.23	-4.116	20.3	1.299	0.194
14	14:37420149:C:A	37420149	A	ADD	1536	8.094	6.23	-4.116	20.3	1.299	0.194
14	14:88749640:C:A	88749640	C	ADD	1536	-5.803	4.466	-14.55	2.949	-1.299	0.194
15	15:92445243:T:C	92445243	T	ADD	1536	-6.461	4.973	-16.21	3.285	-1.299	0.194
16	16:88505748:G:A	88505748	A	ADD	1536	-6.113	4.704	-15.33	3.107	-1.299	0.194
17	17:63326210:G:A	63326210	A	ADD	1536	8.071	6.211	-4.103	20.24	1.299	0.194
18	18:44938671:G:A	44938671	A	ADD	1536	-8.852	6.813	-22.2	4.501	-1.299	0.194
18	18:50618359:G:A	50618359	A	ADD	1536	5.625	4.329	-2.86	14.11	1.299	0.194
18	18:50622374:A:G	50622374	G	ADD	1536	5.625	4.329	-2.86	14.11	1.299	0.194
18	18:67363779:T:C	67363779	C	ADD	1536	6.485	4.991	-3.298	16.27	1.299	0.194
18	18:67363788:G:A	67363788	A	ADD	1536	6.485	4.991	-3.298	16.27	1.299	0.194
18	18:67363863:A:C	67363863	C	ADD	1536	6.485	4.991	-3.298	16.27	1.299	0.194
1	1:212618026:C:A	212618026	A	ADD	1536	-8.313	6.4	-20.86	4.23	-1.299	0.1941
1	1:241804774:A:G	241804774	G	ADD	1536	-12.4	9.547	-31.11	6.308	-1.299	0.1941
2	2:101428774:G:A	101428774	A	ADD	1536	-5.509	4.24	-13.82	2.802	-1.299	0.1941
2	2:182983202:A:C	182983202	C	ADD	1536	-5.6	4.311	-14.05	2.848	-1.299	0.1941
2	2:207569715:T:C	207569715	C	ADD	1536	5.619	4.325	-2.858	14.1	1.299	0.1941
2	2:207569803:A:C	207569803	C	ADD	1536	5.619	4.325	-2.858	14.1	1.299	0.1941
3	3:5831036:A:G	5831036	A	ADD	1536	-5.921	4.558	-14.86	3.012	-1.299	0.1941
3	3:120147864:A:G	120147864	G	ADD	1536	5.764	4.437	-2.933	14.46	1.299	0.1941
3	3:182746208:C:T	182746208	C	ADD	1536	5.623	4.329	-2.861	14.11	1.299	0.1941
3	3:182748495:A:T	182748495	A	ADD	1536	5.623	4.329	-2.861	14.11	1.299	0.1941
3	3:194628335:G:A	194628335	A	ADD	1536	8.234	6.338	-4.189	20.66	1.299	0.1941
4	4:20253618:A:G	20253618	G	ADD	1536	-8.866	6.824	-22.24	4.509	-1.299	0.1941
4	4:20254143:A:G	20254143	G	ADD	1536	-8.866	6.824	-22.24	4.509	-1.299	0.1941
4	4:20254183:C:A	20254183	A	ADD	1536	-8.866	6.824	-22.24	4.509	-1.299	0.1941
4	4:20254387:C:T	20254387	T	ADD	1536	-8.866	6.824	-22.24	4.509	-1.299	0.1941
4	4:20255963:G:C	20255963	C	ADD	1536	-8.866	6.824	-22.24	4.509	-1.299	0.1941
4	4:95478138:G:A	95478138	G	ADD	1536	-5.477	4.216	-13.74	2.786	-1.299	0.1941
5	5:1940282:T:C	1940282	C	ADD	1536	-6.331	4.873	-15.88	3.22	-1.299	0.1941
5	5:52436564:G:A	52436564	G	ADD	1536	6.275	4.83	-3.191	15.74	1.299	0.1941
5	5:79180126:G:A	79180126	A	ADD	1536	6.349	4.888	-3.23	15.93	1.299	0.1941
5	5:168211254:C:T	168211254	T	ADD	1536	-5.77	4.441	-14.47	2.935	-1.299	0.1941
6	6:149423228:A:G	149423228	G	ADD	1536	6.765	5.207	-3.441	16.97	1.299	0.1941
6	6:149426907:C:A	149426907	A	ADD	1536	6.765	5.207	-3.441	16.97	1.299	0.1941
6	6:151290434:C:T	151290434	C	ADD	1536	-5.871	4.52	-14.73	2.987	-1.299	0.1941
6	6:151290457:T:G	151290457	T	ADD	1536	-5.871	4.52	-14.73	2.987	-1.299	0.1941
6	6:151291193:G:T	151291193	G	ADD	1536	-5.871	4.52	-14.73	2.987	-1.299	0.1941
6	6:151292602:G:T	151292602	G	ADD	1536	-5.871	4.52	-14.73	2.987	-1.299	0.1941
6	6:168472412:C:T	168472412	T	ADD	1536	10.86	8.36	-5.526	27.24	1.299	0.1941
7	7:78365239:G:T	78365239	T	ADD	1536	5.923	4.559	-3.013	14.86	1.299	0.1941
8	8:138469488:C:T	138469488	T	ADD	1536	8.117	6.247	-4.128	20.36	1.299	0.1941
8	8:138469776:G:A	138469776	A	ADD	1536	8.117	6.247	-4.128	20.36	1.299	0.1941
9	9:8441023:A:G	8441023	G	ADD	1536	5.634	4.337	-2.865	14.13	1.299	0.1941
9	9:14204010:C:G	14204010	G	ADD	1536	-5.712	4.397	-14.33	2.905	-1.299	0.1941
9	9:30813171:G:T	30813171	T	ADD	1536	-6.124	4.714	-15.36	3.115	-1.299	0.1941
10	10:134049117:G:A	134049117	A	ADD	1536	-5.601	4.312	-14.05	2.85	-1.299	0.1941
11	11:45751081:A:T	45751081	T	ADD	1536	6.786	5.223	-3.451	17.02	1.299	0.1941
11	11:45752113:A:G	45752113	G	ADD	1536	6.786	5.223	-3.451	17.02	1.299	0.1941
11	11:67191346:C:T	67191346	T	ADD	1536	-11.2	8.617	-28.09	5.694	-1.299	0.1941
11	11:77189717:A:C	77189717	C	ADD	1536	5.484	4.222	-2.79	13.76	1.299	0.1941
11	11:86410905:A:C	86410905	C	ADD	1536	-7.82	6.019	-19.62	3.977	-1.299	0.1941
12	12:22336332:A:G	22336332	A	ADD	1536	-6.055	4.661	-15.19	3.08	-1.299	0.1941
12	12:30427049:A:G	30427049	G	ADD	1536	7.296	5.617	-3.712	18.3	1.299	0.1941
12	12:42227928:A:C	42227928	A	ADD	1536	-6.79	5.227	-17.03	3.454	-1.299	0.1941
12	12:42236840:T:A	42236840	A	ADD	1536	-6.866	5.285	-17.23	3.493	-1.299	0.1941
12	12:42242012:A:C	42242012	C	ADD	1536	-6.866	5.285	-17.23	3.493	-1.299	0.1941
13	13:42060824:A:C	42060824	A	ADD	1536	-5.659	4.356	-14.2	2.879	-1.299	0.1941
13	13:57525592:A:G	57525592	G	ADD	1536	5.479	4.217	-2.787	13.74	1.299	0.1941
14	14:72228673:A:C	72228673	C	ADD	1536	5.645	4.345	-2.871	14.16	1.299	0.1941
14	14:81586470:A:T	81586470	T	ADD	1536	-6.346	4.885	-15.92	3.229	-1.299	0.1941
16	16:64098326:T:C	64098326	C	ADD	1536	-11.19	8.613	-28.07	5.691	-1.299	0.1941
16	16:64099706:A:G	64099706	G	ADD	1536	-11.19	8.613	-28.07	5.691	-1.299	0.1941
16	16:64102930:T:C	64102930	C	ADD	1536	-11.19	8.613	-28.07	5.691	-1.299	0.1941
16	16:79744401:G:A	79744401	A	ADD	1536	-6.071	4.673	-15.23	3.088	-1.299	0.1941
17	17:76628283:C:T	76628283	T	ADD	1536	6.467	4.978	-3.29	16.22	1.299	0.1941
18	18:1606526:A:G	1606526	A	ADD	1536	-5.921	4.557	-14.85	3.011	-1.299	0.1941
18	18:1608124:T:C	1608124	T	ADD	1536	-5.921	4.557	-14.85	3.011	-1.299	0.1941
18	18:1608677:T:G	1608677	T	ADD	1536	-5.921	4.557	-14.85	3.011	-1.299	0.1941
18	18:1608701:T:A	1608701	T	ADD	1536	-5.921	4.557	-14.85	3.011	-1.299	0.1941
18	18:1608779:G:C	1608779	G	ADD	1536	-5.921	4.557	-14.85	3.011	-1.299	0.1941
18	18:1608859:C:A	1608859	C	ADD	1536	-5.921	4.557	-14.85	3.011	-1.299	0.1941
19	19:486878:C:A	486878	A	ADD	1536	10.23	7.876	-5.205	25.67	1.299	0.1941
19	19:487375:A:C	487375	C	ADD	1536	10.23	7.876	-5.205	25.67	1.299	0.1941
19	19:5806686:G:A	5806686	G	ADD	1536	-5.562	4.282	-13.95	2.83	-1.299	0.1941
1	1:7958621:T:C	7958621	T	ADD	1536	6.015	4.631	-3.061	15.09	1.299	0.1942
1	1:35742270:G:A	35742270	A	ADD	1536	-6.418	4.942	-16.1	3.267	-1.299	0.1942
1	1:85653084:C:T	85653084	T	ADD	1536	-7.634	5.877	-19.15	3.885	-1.299	0.1942
1	1:85653831:G:A	85653831	A	ADD	1536	-7.634	5.877	-19.15	3.885	-1.299	0.1942
1	1:110347990:G:A	110347990	A	ADD	1536	6.017	4.633	-3.063	15.1	1.299	0.1942
1	1:110347996:T:A	110347996	A	ADD	1536	6.017	4.633	-3.063	15.1	1.299	0.1942
1	1:111018874:G:A	111018874	A	ADD	1536	-7.167	5.517	-17.98	3.647	-1.299	0.1942
1	1:111956015:T:A	111956015	A	ADD	1536	5.624	4.329	-2.862	14.11	1.299	0.1942
1	1:159045424:A:C	159045424	C	ADD	1536	-6.29	4.842	-15.78	3.201	-1.299	0.1942
1	1:159045461:C:A	159045461	A	ADD	1536	-6.29	4.842	-15.78	3.201	-1.299	0.1942
1	1:159046378:C:G	159046378	G	ADD	1536	-6.29	4.842	-15.78	3.201	-1.299	0.1942
1	1:159046430:T:C	159046430	C	ADD	1536	-6.29	4.842	-15.78	3.201	-1.299	0.1942
1	1:159046798:G:T	159046798	T	ADD	1536	-6.29	4.842	-15.78	3.201	-1.299	0.1942
1	1:159049468:G:T	159049468	T	ADD	1536	-6.29	4.842	-15.78	3.201	-1.299	0.1942
1	1:159050103:G:A	159050103	A	ADD	1536	-6.29	4.842	-15.78	3.201	-1.299	0.1942
1	1:159050715:C:A	159050715	A	ADD	1536	-6.29	4.842	-15.78	3.201	-1.299	0.1942
1	1:159051001:A:T	159051001	T	ADD	1536	-6.29	4.842	-15.78	3.201	-1.299	0.1942
1	1:159051082:G:T	159051082	T	ADD	1536	-6.29	4.842	-15.78	3.201	-1.299	0.1942
1	1:159054382:G:A	159054382	A	ADD	1536	-6.29	4.842	-15.78	3.201	-1.299	0.1942
1	1:165178893:G:A	165178893	A	ADD	1536	9.285	7.149	-4.727	23.3	1.299	0.1942
1	1:165179425:G:A	165179425	A	ADD	1536	9.285	7.149	-4.727	23.3	1.299	0.1942
2	2:46589295:A:G	46589295	A	ADD	1536	6.726	5.179	-3.424	16.88	1.299	0.1942
2	2:51273388:T:C	51273388	C	ADD	1536	9.589	7.382	-4.88	24.06	1.299	0.1942
2	2:158958605:G:T	158958605	T	ADD	1536	-8.028	6.181	-20.14	4.087	-1.299	0.1942
2	2:238804345:A:G	238804345	G	ADD	1536	6.208	4.779	-3.159	15.58	1.299	0.1942
2	2:238804485:T:G	238804485	G	ADD	1536	6.208	4.779	-3.159	15.58	1.299	0.1942
3	3:89116046:A:G	89116046	G	ADD	1536	5.383	4.144	-2.74	13.51	1.299	0.1942
3	3:89122108:A:G	89122108	G	ADD	1536	5.383	4.144	-2.74	13.51	1.299	0.1942
3	3:89128167:C:T	89128167	T	ADD	1536	5.383	4.144	-2.74	13.51	1.299	0.1942
3	3:99179308:C:A	99179308	A	ADD	1536	5.934	4.568	-3.02	14.89	1.299	0.1942
3	3:124202567:G:C	124202567	C	ADD	1536	-5.589	4.303	-14.02	2.845	-1.299	0.1942
3	3:143293012:A:G	143293012	G	ADD	1536	-6.679	5.142	-16.76	3.399	-1.299	0.1942
4	4:89025241:C:T	89025241	T	ADD	1536	-6.493	4.998	-16.29	3.304	-1.299	0.1942
4	4:156661609:A:G	156661609	G	ADD	1536	6.7	5.159	-3.411	16.81	1.299	0.1942
4	4:156662178:T:C	156662178	C	ADD	1536	6.7	5.159	-3.411	16.81	1.299	0.1942
4	4:180311659:C:T	180311659	T	ADD	1536	8.877	6.834	-4.517	22.27	1.299	0.1942
4	4:180313511:G:A	180313511	A	ADD	1536	8.877	6.834	-4.517	22.27	1.299	0.1942
4	4:180316415:C:T	180316415	T	ADD	1536	8.877	6.834	-4.517	22.27	1.299	0.1942
5	5:165694220:C:T	165694220	T	ADD	1536	-6.889	5.304	-17.28	3.506	-1.299	0.1942
6	6:32924584:A:G	32924584	G	ADD	1536	-5.845	4.5	-14.67	2.976	-1.299	0.1942
6	6:93633831:C:T	93633831	T	ADD	1536	9.288	7.151	-4.728	23.3	1.299	0.1942
6	6:93634921:C:T	93634921	T	ADD	1536	9.288	7.151	-4.728	23.3	1.299	0.1942
6	6:93635457:C:T	93635457	T	ADD	1536	9.288	7.151	-4.728	23.3	1.299	0.1942
6	6:93636166:C:T	93636166	T	ADD	1536	9.288	7.151	-4.728	23.3	1.299	0.1942
6	6:93637639:T:C	93637639	C	ADD	1536	9.288	7.151	-4.728	23.3	1.299	0.1942
6	6:93637755:T:C	93637755	C	ADD	1536	9.288	7.151	-4.728	23.3	1.299	0.1942
6	6:93638039:C:T	93638039	T	ADD	1536	9.288	7.151	-4.728	23.3	1.299	0.1942
6	6:93638139:T:C	93638139	C	ADD	1536	9.288	7.151	-4.728	23.3	1.299	0.1942
6	6:93639228:G:A	93639228	A	ADD	1536	9.288	7.151	-4.728	23.3	1.299	0.1942
6	6:93639310:C:T	93639310	T	ADD	1536	9.288	7.151	-4.728	23.3	1.299	0.1942
6	6:93639816:T:A	93639816	A	ADD	1536	9.288	7.151	-4.728	23.3	1.299	0.1942
6	6:93639881:C:T	93639881	T	ADD	1536	9.288	7.151	-4.728	23.3	1.299	0.1942
6	6:93640556:G:A	93640556	A	ADD	1536	9.288	7.151	-4.728	23.3	1.299	0.1942
6	6:166977609:G:A	166977609	A	ADD	1536	9.471	7.291	-4.82	23.76	1.299	0.1942
7	7:54178110:G:T	54178110	T	ADD	1536	6.767	5.21	-3.445	16.98	1.299	0.1942
7	7:54178115:A:C	54178115	C	ADD	1536	6.767	5.21	-3.445	16.98	1.299	0.1942
7	7:54178823:T:A	54178823	A	ADD	1536	6.767	5.21	-3.445	16.98	1.299	0.1942
7	7:54178859:T:C	54178859	C	ADD	1536	6.767	5.21	-3.445	16.98	1.299	0.1942
7	7:54178873:G:A	54178873	A	ADD	1536	6.767	5.21	-3.445	16.98	1.299	0.1942
7	7:54179205:C:A	54179205	A	ADD	1536	6.767	5.21	-3.445	16.98	1.299	0.1942
8	8:3223924:C:A	3223924	A	ADD	1536	-5.585	4.301	-14.01	2.844	-1.299	0.1942
8	8:11306805:A:G	11306805	A	ADD	1536	-5.795	4.461	-14.54	2.949	-1.299	0.1942
8	8:15624843:A:G	15624843	G	ADD	1536	5.336	4.108	-2.716	13.39	1.299	0.1942
8	8:70383386:A:C	70383386	C	ADD	1536	-5.352	4.121	-13.43	2.725	-1.299	0.1942
8	8:113214505:A:G	113214505	G	ADD	1536	-5.659	4.357	-14.2	2.88	-1.299	0.1942
11	11:41138890:A:G	41138890	G	ADD	1536	-5.521	4.251	-13.85	2.811	-1.299	0.1942
11	11:115043574:T:G	115043574	G	ADD	1536	-8.308	6.396	-20.84	4.229	-1.299	0.1942
11	11:116767688:T:C	116767688	C	ADD	1536	-8.131	6.26	-20.4	4.138	-1.299	0.1942
11	11:116848329:G:T	116848329	T	ADD	1536	-7.97	6.137	-20	4.058	-1.299	0.1942
11	11:116851608:T:C	116851608	C	ADD	1536	-7.97	6.137	-20	4.058	-1.299	0.1942
11	11:116858994:A:C	116858994	C	ADD	1536	-7.97	6.137	-20	4.058	-1.299	0.1942
11	11:116859003:A:G	116859003	G	ADD	1536	-7.97	6.137	-20	4.058	-1.299	0.1942
11	11:116863988:T:C	116863988	C	ADD	1536	-7.97	6.137	-20	4.058	-1.299	0.1942
12	12:20494371:G:A	20494371	G	ADD	1536	-8.575	6.601	-21.51	4.364	-1.299	0.1942
12	12:95252701:T:C	95252701	C	ADD	1536	-5.477	4.217	-13.74	2.789	-1.299	0.1942
12	12:95252884:A:G	95252884	G	ADD	1536	-5.477	4.217	-13.74	2.789	-1.299	0.1942
12	12:101964853:G:A	101964853	A	ADD	1536	6.223	4.791	-3.168	15.61	1.299	0.1942
12	12:101965161:G:T	101965161	T	ADD	1536	6.223	4.791	-3.168	15.61	1.299	0.1942
13	13:31749363:A:G	31749363	G	ADD	1536	5.667	4.364	-2.885	14.22	1.299	0.1942
13	13:71900982:A:G	71900982	A	ADD	1536	-5.501	4.235	-13.8	2.8	-1.299	0.1942
13	13:111138255:G:A	111138255	A	ADD	1536	7.937	6.111	-4.041	19.91	1.299	0.1942
14	14:66544280:T:C	66544280	C	ADD	1536	5.707	4.394	-2.905	14.32	1.299	0.1942
14	14:68598728:G:C	68598728	C	ADD	1536	-9.672	7.446	-24.27	4.922	-1.299	0.1942
14	14:68600926:T:A	68600926	A	ADD	1536	-9.672	7.446	-24.27	4.922	-1.299	0.1942
15	15:49199392:G:A	49199392	A	ADD	1536	-8.963	6.902	-22.49	4.564	-1.299	0.1942
15	15:53554392:G:A	53554392	G	ADD	1536	-5.802	4.466	-14.56	2.952	-1.299	0.1942
15	15:74135319:A:G	74135319	G	ADD	1536	-6.419	4.941	-16.1	3.266	-1.299	0.1942
15	15:101972931:G:A	101972931	G	ADD	1536	-5.815	4.477	-14.59	2.961	-1.299	0.1942
16	16:54060205:G:A	54060205	A	ADD	1536	7.545	5.809	-3.84	18.93	1.299	0.1942
17	17:10781802:G:A	10781802	A	ADD	1536	-6.263	4.822	-15.71	3.187	-1.299	0.1942
19	19:58218201:C:T	58218201	T	ADD	1536	8.802	6.777	-4.48	22.08	1.299	0.1942
19	19:58218744:C:T	58218744	T	ADD	1536	8.802	6.777	-4.48	22.08	1.299	0.1942
19	19:58218846:A:G	58218846	G	ADD	1536	8.802	6.777	-4.48	22.08	1.299	0.1942
19	19:58219231:T:C	58219231	C	ADD	1536	8.802	6.777	-4.48	22.08	1.299	0.1942
19	19:58222656:G:A	58222656	A	ADD	1536	8.802	6.777	-4.48	22.08	1.299	0.1942
19	19:58222693:T:C	58222693	C	ADD	1536	8.802	6.777	-4.48	22.08	1.299	0.1942
19	19:58225584:G:T	58225584	T	ADD	1536	8.802	6.777	-4.48	22.08	1.299	0.1942
19	19:58226814:G:A	58226814	A	ADD	1536	8.802	6.777	-4.48	22.08	1.299	0.1942
19	19:58228013:G:A	58228013	A	ADD	1536	8.802	6.777	-4.48	22.08	1.299	0.1942
19	19:58229163:G:A	58229163	A	ADD	1536	8.802	6.777	-4.48	22.08	1.299	0.1942
20	20:54335007:G:A	54335007	A	ADD	1536	9.03	6.952	-4.595	22.65	1.299	0.1942
1	1:69520596:G:A	69520596	A	ADD	1536	-6.072	4.676	-15.24	3.093	-1.299	0.1943
1	1:79378880:T:C	79378880	C	ADD	1536	5.687	4.38	-2.897	14.27	1.299	0.1943
1	1:79379338:A:G	79379338	G	ADD	1536	5.687	4.38	-2.897	14.27	1.299	0.1943
2	2:49672545:T:C	49672545	C	ADD	1536	7.739	5.96	-3.941	19.42	1.299	0.1943
2	2:52006630:G:A	52006630	A	ADD	1536	-6.273	4.831	-15.74	3.196	-1.298	0.1943
3	3:32225799:C:A	32225799	A	ADD	1536	7.201	5.545	-3.667	18.07	1.299	0.1943
3	3:32226435:C:A	32226435	A	ADD	1536	7.201	5.545	-3.667	18.07	1.299	0.1943
3	3:32226621:G:A	32226621	A	ADD	1536	7.201	5.545	-3.667	18.07	1.299	0.1943
3	3:32228696:G:A	32228696	A	ADD	1536	7.201	5.545	-3.667	18.07	1.299	0.1943
3	3:32228836:T:C	32228836	C	ADD	1536	7.201	5.545	-3.667	18.07	1.299	0.1943
3	3:32229399:G:A	32229399	A	ADD	1536	7.201	5.545	-3.667	18.07	1.299	0.1943
3	3:131734789:T:C	131734789	C	ADD	1536	-5.721	4.405	-14.35	2.913	-1.299	0.1943
3	3:131736369:T:C	131736369	C	ADD	1536	-5.721	4.405	-14.35	2.913	-1.299	0.1943
5	5:54378192:G:A	54378192	A	ADD	1536	-6.039	4.651	-15.15	3.076	-1.299	0.1943
5	5:80187406:A:G	80187406	G	ADD	1536	5.604	4.316	-2.855	14.06	1.299	0.1943
5	5:107125858:G:A	107125858	A	ADD	1536	7.792	6.001	-3.97	19.55	1.298	0.1943
6	6:28777384:A:C	28777384	C	ADD	1536	-16.82	12.95	-42.21	8.569	-1.298	0.1943
6	6:28797720:A:C	28797720	C	ADD	1536	-16.82	12.95	-42.21	8.569	-1.298	0.1943
6	6:28837192:C:T	28837192	T	ADD	1536	-16.82	12.95	-42.21	8.569	-1.298	0.1943
6	6:28839655:T:C	28839655	C	ADD	1536	-16.82	12.95	-42.21	8.569	-1.298	0.1943
6	6:28852497:G:A	28852497	A	ADD	1536	-16.82	12.95	-42.21	8.569	-1.298	0.1943
6	6:41671677:A:G	41671677	G	ADD	1536	-5.488	4.227	-13.77	2.796	-1.298	0.1943
6	6:73681783:G:A	73681783	G	ADD	1536	6.704	5.163	-3.416	16.82	1.298	0.1943
6	6:168335278:T:C	168335278	C	ADD	1536	-7.023	5.409	-17.62	3.578	-1.299	0.1943
6	6:168336464:T:C	168336464	C	ADD	1536	-7.023	5.409	-17.62	3.578	-1.299	0.1943
6	6:168346622:G:A	168346622	A	ADD	1536	-7.023	5.409	-17.62	3.578	-1.299	0.1943
7	7:5303212:C:A	5303212	A	ADD	1536	-6.54	5.037	-16.41	3.332	-1.298	0.1943
8	8:1339677:C:A	1339677	A	ADD	1536	-11.9	9.163	-29.86	6.06	-1.299	0.1943
8	8:1339720:G:A	1339720	A	ADD	1536	-11.9	9.163	-29.86	6.06	-1.299	0.1943
8	8:1339765:C:T	1339765	T	ADD	1536	-11.9	9.163	-29.86	6.06	-1.299	0.1943
8	8:1339807:A:T	1339807	T	ADD	1536	-11.9	9.163	-29.86	6.06	-1.299	0.1943
8	8:1339852:C:T	1339852	T	ADD	1536	-11.9	9.163	-29.86	6.06	-1.299	0.1943
8	8:1339986:G:A	1339986	A	ADD	1536	-11.9	9.163	-29.86	6.06	-1.299	0.1943
8	8:2001345:G:C	2001345	C	ADD	1536	-6.279	4.836	-15.76	3.199	-1.298	0.1943
8	8:13912435:T:C	13912435	C	ADD	1536	-5.549	4.273	-13.92	2.826	-1.299	0.1943
8	8:13987423:G:A	13987423	A	ADD	1536	-9.067	6.982	-22.75	4.618	-1.299	0.1943
9	9:11499438:G:A	11499438	A	ADD	1536	-10.33	7.952	-25.91	5.258	-1.299	0.1943
9	9:103326467:T:C	103326467	C	ADD	1536	6.483	4.993	-3.302	16.27	1.299	0.1943
9	9:107290115:A:G	107290115	G	ADD	1536	5.699	4.389	-2.903	14.3	1.299	0.1943
9	9:107290126:C:T	107290126	T	ADD	1536	5.699	4.389	-2.903	14.3	1.299	0.1943
9	9:118693809:A:C	118693809	C	ADD	1536	-8.276	6.373	-20.77	4.215	-1.299	0.1943
10	10:20525737:T:G	20525737	G	ADD	1536	-6.208	4.78	-15.58	3.161	-1.299	0.1943
10	10:27343232:A:G	27343232	A	ADD	1536	6.021	4.637	-3.067	15.11	1.299	0.1943
11	11:19997804:G:A	19997804	A	ADD	1536	-5.791	4.459	-14.53	2.949	-1.299	0.1943
11	11:80934654:C:T	80934654	C	ADD	1536	5.883	4.53	-2.996	14.76	1.299	0.1943
11	11:92832956:T:G	92832956	G	ADD	1536	6.29	4.844	-3.204	15.78	1.299	0.1943
12	12:3399778:G:C	3399778	C	ADD	1536	-6.359	4.897	-15.96	3.24	-1.298	0.1943
12	12:62525409:A:T	62525409	T	ADD	1536	-5.74	4.42	-14.4	2.924	-1.298	0.1943
12	12:62526332:T:A	62526332	A	ADD	1536	-5.74	4.42	-14.4	2.924	-1.298	0.1943
12	12:82396750:T:C	82396750	T	ADD	1536	-5.783	4.454	-14.51	2.946	-1.298	0.1943
12	12:82397805:C:T	82397805	C	ADD	1536	-5.783	4.454	-14.51	2.946	-1.298	0.1943
13	13:20940470:G:A	20940470	A	ADD	1536	-5.443	4.191	-13.66	2.772	-1.299	0.1943
13	13:20940656:A:G	20940656	G	ADD	1536	-5.443	4.191	-13.66	2.772	-1.299	0.1943
13	13:20940740:A:G	20940740	G	ADD	1536	-5.443	4.191	-13.66	2.772	-1.299	0.1943
13	13:54401836:G:C	54401836	C	ADD	1536	-7.751	5.969	-19.45	3.947	-1.299	0.1943
13	13:54406523:T:A	54406523	A	ADD	1536	-7.751	5.969	-19.45	3.947	-1.299	0.1943
13	13:54407032:G:A	54407032	A	ADD	1536	-7.751	5.969	-19.45	3.947	-1.299	0.1943
13	13:54409401:C:T	54409401	T	ADD	1536	-7.751	5.969	-19.45	3.947	-1.299	0.1943
13	13:54411497:A:C	54411497	C	ADD	1536	-7.751	5.969	-19.45	3.947	-1.299	0.1943
13	13:92956712:A:C	92956712	C	ADD	1536	-5.666	4.364	-14.22	2.887	-1.298	0.1943
14	14:77416705:G:A	77416705	A	ADD	1536	8.258	6.36	-4.207	20.72	1.298	0.1943
14	14:79854832:T:C	79854832	C	ADD	1536	-5.458	4.203	-13.7	2.78	-1.299	0.1943
14	14:79858644:A:G	79858644	G	ADD	1536	-5.458	4.203	-13.7	2.78	-1.299	0.1943
14	14:79858654:G:A	79858654	A	ADD	1536	-5.458	4.203	-13.7	2.78	-1.299	0.1943
14	14:79859037:A:G	79859037	G	ADD	1536	-5.458	4.203	-13.7	2.78	-1.299	0.1943
14	14:79859238:A:G	79859238	G	ADD	1536	-5.458	4.203	-13.7	2.78	-1.299	0.1943
15	15:93116519:A:G	93116519	G	ADD	1536	10.51	8.09	-5.35	26.36	1.299	0.1943
16	16:85232140:T:A	85232140	A	ADD	1536	8.572	6.601	-4.366	21.51	1.299	0.1943
16	16:87874426:G:A	87874426	A	ADD	1536	-8.182	6.301	-20.53	4.167	-1.299	0.1943
1	1:47016086:C:A	47016086	A	ADD	1536	-6.103	4.701	-15.32	3.111	-1.298	0.1944
1	1:47016482:C:T	47016482	T	ADD	1536	-6.103	4.701	-15.32	3.111	-1.298	0.1944
1	1:173372105:C:T	173372105	C	ADD	1536	-5.852	4.507	-14.69	2.983	-1.298	0.1944
1	1:173372624:T:C	173372624	T	ADD	1536	-5.852	4.507	-14.69	2.983	-1.298	0.1944
1	1:173372956:A:G	173372956	A	ADD	1536	-5.852	4.507	-14.69	2.983	-1.298	0.1944
1	1:173373183:T:C	173373183	T	ADD	1536	-5.852	4.507	-14.69	2.983	-1.298	0.1944
1	1:173373452:C:A	173373452	C	ADD	1536	-5.852	4.507	-14.69	2.983	-1.298	0.1944
1	1:217147135:T:C	217147135	C	ADD	1536	5.362	4.13	-2.733	13.46	1.298	0.1944
1	1:217147875:T:C	217147875	C	ADD	1536	5.362	4.13	-2.733	13.46	1.298	0.1944
1	1:217149538:A:G	217149538	G	ADD	1536	5.362	4.13	-2.733	13.46	1.298	0.1944
2	2:51292433:A:G	51292433	G	ADD	1536	-6.111	4.707	-15.34	3.114	-1.298	0.1944
2	2:58721235:C:T	58721235	T	ADD	1536	-5.998	4.62	-15.05	3.057	-1.298	0.1944
2	2:59926356:T:C	59926356	C	ADD	1536	5.776	4.449	-2.944	14.5	1.298	0.1944
2	2:168601735:T:C	168601735	T	ADD	1536	6.126	4.718	-3.122	15.37	1.298	0.1944
3	3:58691075:A:G	58691075	A	ADD	1536	-6.051	4.661	-15.19	3.084	-1.298	0.1944
3	3:156226932:G:A	156226932	A	ADD	1536	-5.926	4.565	-14.87	3.021	-1.298	0.1944
3	3:159888477:T:A	159888477	A	ADD	1536	-5.522	4.254	-13.86	2.815	-1.298	0.1944
4	4:58453388:A:G	58453388	G	ADD	1536	-6.285	4.842	-15.77	3.204	-1.298	0.1944
4	4:58455197:C:T	58455197	T	ADD	1536	-6.285	4.842	-15.77	3.204	-1.298	0.1944
4	4:58457902:G:A	58457902	A	ADD	1536	-6.285	4.842	-15.77	3.204	-1.298	0.1944
4	4:58458115:G:C	58458115	C	ADD	1536	-6.285	4.842	-15.77	3.204	-1.298	0.1944
4	4:58459734:G:A	58459734	A	ADD	1536	-6.285	4.842	-15.77	3.204	-1.298	0.1944
4	4:80632136:C:T	80632136	T	ADD	1536	5.86	4.514	-2.987	14.71	1.298	0.1944
4	4:80632731:C:T	80632731	T	ADD	1536	5.86	4.514	-2.987	14.71	1.298	0.1944
4	4:80633389:C:A	80633389	A	ADD	1536	5.86	4.514	-2.987	14.71	1.298	0.1944
4	4:80633895:G:C	80633895	C	ADD	1536	5.86	4.514	-2.987	14.71	1.298	0.1944
4	4:80634059:G:A	80634059	A	ADD	1536	5.86	4.514	-2.987	14.71	1.298	0.1944
4	4:80636023:C:T	80636023	T	ADD	1536	5.86	4.514	-2.987	14.71	1.298	0.1944
4	4:80636864:G:A	80636864	A	ADD	1536	5.86	4.514	-2.987	14.71	1.298	0.1944
4	4:80638639:T:C	80638639	C	ADD	1536	5.86	4.514	-2.987	14.71	1.298	0.1944
4	4:80638861:C:G	80638861	G	ADD	1536	5.86	4.514	-2.987	14.71	1.298	0.1944
4	4:80638907:G:T	80638907	T	ADD	1536	5.86	4.514	-2.987	14.71	1.298	0.1944
4	4:80639274:G:C	80639274	C	ADD	1536	5.86	4.514	-2.987	14.71	1.298	0.1944
4	4:80640000:A:C	80640000	C	ADD	1536	5.86	4.514	-2.987	14.71	1.298	0.1944
4	4:80640022:T:C	80640022	C	ADD	1536	5.86	4.514	-2.987	14.71	1.298	0.1944
4	4:80641347:T:A	80641347	A	ADD	1536	5.86	4.514	-2.987	14.71	1.298	0.1944
4	4:80643209:A:G	80643209	G	ADD	1536	5.86	4.514	-2.987	14.71	1.298	0.1944
4	4:80644382:C:T	80644382	T	ADD	1536	5.86	4.514	-2.987	14.71	1.298	0.1944
4	4:80645499:T:C	80645499	C	ADD	1536	5.86	4.514	-2.987	14.71	1.298	0.1944
4	4:80650013:C:T	80650013	T	ADD	1536	5.86	4.514	-2.987	14.71	1.298	0.1944
4	4:117795820:C:G	117795820	G	ADD	1536	-5.809	4.474	-14.58	2.961	-1.298	0.1944
4	4:152437073:A:C	152437073	C	ADD	1536	6.166	4.749	-3.142	15.47	1.298	0.1944
4	4:152437235:G:C	152437235	C	ADD	1536	6.166	4.749	-3.142	15.47	1.298	0.1944
4	4:152439292:A:T	152439292	T	ADD	1536	6.166	4.749	-3.142	15.47	1.298	0.1944
4	4:152440933:A:G	152440933	G	ADD	1536	6.166	4.749	-3.142	15.47	1.298	0.1944
4	4:152442950:C:T	152442950	T	ADD	1536	6.166	4.749	-3.142	15.47	1.298	0.1944
4	4:152446461:C:T	152446461	T	ADD	1536	6.166	4.749	-3.142	15.47	1.298	0.1944
4	4:152447861:C:T	152447861	T	ADD	1536	6.166	4.749	-3.142	15.47	1.298	0.1944
4	4:187479177:G:A	187479177	A	ADD	1536	7.234	5.572	-3.687	18.15	1.298	0.1944
5	5:99572152:C:T	99572152	T	ADD	1536	6.43	4.953	-3.278	16.14	1.298	0.1944
5	5:99573550:G:A	99573550	A	ADD	1536	6.43	4.953	-3.278	16.14	1.298	0.1944
5	5:99573984:G:A	99573984	A	ADD	1536	6.43	4.953	-3.278	16.14	1.298	0.1944
5	5:157154518:T:C	157154518	C	ADD	1536	-8.219	6.331	-20.63	4.19	-1.298	0.1944
5	5:157154725:A:G	157154725	G	ADD	1536	-8.219	6.331	-20.63	4.19	-1.298	0.1944
5	5:157154816:A:G	157154816	G	ADD	1536	-8.219	6.331	-20.63	4.19	-1.298	0.1944
5	5:157154820:T:C	157154820	C	ADD	1536	-8.219	6.331	-20.63	4.19	-1.298	0.1944
5	5:157156764:C:T	157156764	T	ADD	1536	-8.219	6.331	-20.63	4.19	-1.298	0.1944
5	5:157157331:A:G	157157331	G	ADD	1536	-8.219	6.331	-20.63	4.19	-1.298	0.1944
5	5:157157471:G:T	157157471	T	ADD	1536	-8.219	6.331	-20.63	4.19	-1.298	0.1944
5	5:157158553:C:T	157158553	T	ADD	1536	-8.219	6.331	-20.63	4.19	-1.298	0.1944
5	5:157159306:A:C	157159306	C	ADD	1536	-8.219	6.331	-20.63	4.19	-1.298	0.1944
6	6:30993590:A:G	30993590	G	ADD	1536	-6.749	5.198	-16.94	3.439	-1.298	0.1944
6	6:31457385:T:C	31457385	T	ADD	1536	-7.328	5.645	-18.39	3.735	-1.298	0.1944
6	6:75021934:T:C	75021934	C	ADD	1536	5.557	4.28	-2.832	13.95	1.298	0.1944
6	6:75022504:A:T	75022504	T	ADD	1536	5.557	4.28	-2.832	13.95	1.298	0.1944
6	6:75022636:G:A	75022636	A	ADD	1536	5.557	4.28	-2.832	13.95	1.298	0.1944
6	6:117242301:A:G	117242301	G	ADD	1536	-8.048	6.2	-20.2	4.103	-1.298	0.1944
6	6:161369577:T:C	161369577	C	ADD	1536	-5.521	4.253	-13.86	2.815	-1.298	0.1944
7	7:24013733:C:T	24013733	T	ADD	1536	-6.314	4.864	-15.85	3.219	-1.298	0.1944
7	7:24014325:T:C	24014325	C	ADD	1536	-6.314	4.864	-15.85	3.219	-1.298	0.1944
7	7:24016446:C:A	24016446	A	ADD	1536	-6.314	4.864	-15.85	3.219	-1.298	0.1944
7	7:24298674:A:G	24298674	G	ADD	1536	-5.439	4.19	-13.65	2.772	-1.298	0.1944
7	7:39427296:A:G	39427296	A	ADD	1536	6.623	5.101	-3.375	16.62	1.298	0.1944
7	7:83513331:A:C	83513331	C	ADD	1536	-5.888	4.535	-14.78	3	-1.298	0.1944
7	7:83513956:A:C	83513956	C	ADD	1536	-5.888	4.535	-14.78	3	-1.298	0.1944
8	8:113230122:G:A	113230122	A	ADD	1536	-5.654	4.355	-14.19	2.881	-1.298	0.1944
8	8:113231424:A:G	113231424	G	ADD	1536	-5.654	4.355	-14.19	2.881	-1.298	0.1944
8	8:113234556:A:G	113234556	G	ADD	1536	-5.654	4.355	-14.19	2.881	-1.298	0.1944
9	9:99268690:C:A	99268690	C	ADD	1536	5.493	4.232	-2.801	13.79	1.298	0.1944
10	10:1107341:C:T	1107341	T	ADD	1536	-9.061	6.98	-22.74	4.62	-1.298	0.1944
10	10:2379115:G:A	2379115	A	ADD	1536	-6.352	4.892	-15.94	3.237	-1.298	0.1944
10	10:6101598:G:A	6101598	A	ADD	1536	7.097	5.467	-3.617	17.81	1.298	0.1944
10	10:124941054:C:T	124941054	T	ADD	1536	9.249	7.125	-4.715	23.21	1.298	0.1944
11	11:24593492:C:A	24593492	A	ADD	1536	8.979	6.916	-4.576	22.53	1.298	0.1944
11	11:113037495:A:C	113037495	C	ADD	1536	5.797	4.466	-2.955	14.55	1.298	0.1944
12	12:113235589:C:T	113235589	T	ADD	1536	7.445	5.735	-3.795	18.69	1.298	0.1944
13	13:27999506:A:T	27999506	T	ADD	1536	6.342	4.885	-3.233	15.92	1.298	0.1944
13	13:59607864:G:A	59607864	A	ADD	1536	-5.441	4.191	-13.66	2.774	-1.298	0.1944
13	13:76654960:C:T	76654960	T	ADD	1536	-6.665	5.134	-16.73	3.397	-1.298	0.1944
14	14:41825276:G:A	41825276	A	ADD	1536	-7.211	5.555	-18.1	3.676	-1.298	0.1944
14	14:77095428:G:A	77095428	A	ADD	1536	-8.459	6.516	-21.23	4.312	-1.298	0.1944
15	15:56783225:C:A	56783225	C	ADD	1536	-7.732	5.956	-19.41	3.941	-1.298	0.1944
16	16:49830204:A:G	49830204	A	ADD	1536	5.473	4.216	-2.79	13.74	1.298	0.1944
16	16:49830732:A:G	49830732	A	ADD	1536	5.473	4.216	-2.79	13.74	1.298	0.1944
16	16:50874102:C:T	50874102	T	ADD	1536	-6.503	5.009	-16.32	3.314	-1.298	0.1944
16	16:50874826:C:T	50874826	T	ADD	1536	-6.503	5.009	-16.32	3.314	-1.298	0.1944
16	16:50875052:A:T	50875052	T	ADD	1536	-6.503	5.009	-16.32	3.314	-1.298	0.1944
16	16:63718081:G:A	63718081	A	ADD	1536	5.92	4.559	-3.016	14.86	1.298	0.1944
16	16:80316729:G:A	80316729	A	ADD	1536	6.927	5.336	-3.531	17.39	1.298	0.1944
19	19:52154905:A:G	52154905	A	ADD	1536	-7.268	5.599	-18.24	3.705	-1.298	0.1944
19	19:57246514:T:C	57246514	C	ADD	1536	-12.22	9.415	-30.67	6.231	-1.298	0.1944
20	20:5338726:A:G	5338726	G	ADD	1536	-6.774	5.218	-17	3.453	-1.298	0.1944
20	20:5339313:G:A	5339313	A	ADD	1536	-6.774	5.218	-17	3.453	-1.298	0.1944
20	20:5339597:G:A	5339597	A	ADD	1536	-6.774	5.218	-17	3.453	-1.298	0.1944
1	1:55212719:T:C	55212719	C	ADD	1536	-7.944	6.12	-19.94	4.051	-1.298	0.1945
1	1:55213043:T:G	55213043	G	ADD	1536	-7.944	6.12	-19.94	4.051	-1.298	0.1945
1	1:55213089:C:T	55213089	T	ADD	1536	-7.944	6.12	-19.94	4.051	-1.298	0.1945
1	1:169722201:A:C	169722201	C	ADD	1536	-6.358	4.899	-15.96	3.244	-1.298	0.1945
1	1:169722634:T:A	169722634	A	ADD	1536	-6.358	4.899	-15.96	3.244	-1.298	0.1945
1	1:169727327:C:G	169727327	G	ADD	1536	-6.358	4.899	-15.96	3.244	-1.298	0.1945
1	1:169733019:T:G	169733019	G	ADD	1536	-6.358	4.899	-15.96	3.244	-1.298	0.1945
1	1:179520050:T:C	179520050	C	ADD	1536	5.673	4.37	-2.893	14.24	1.298	0.1945
2	2:35577735:G:A	35577735	A	ADD	1536	-6.223	4.794	-15.62	3.174	-1.298	0.1945
2	2:51726096:G:A	51726096	A	ADD	1536	5.742	4.424	-2.929	14.41	1.298	0.1945
3	3:124298212:T:C	124298212	C	ADD	1536	6.106	4.704	-3.114	15.33	1.298	0.1945
4	4:5320811:G:A	5320811	A	ADD	1536	9.756	7.516	-4.976	24.49	1.298	0.1945
4	4:14250959:A:G	14250959	G	ADD	1536	-6.729	5.185	-16.89	3.433	-1.298	0.1945
4	4:166335181:C:A	166335181	A	ADD	1536	5.768	4.444	-2.942	14.48	1.298	0.1945
4	4:188114879:G:A	188114879	A	ADD	1536	5.416	4.173	-2.763	13.59	1.298	0.1945
5	5:79028472:C:T	79028472	C	ADD	1536	-5.77	4.446	-14.48	2.944	-1.298	0.1945
5	5:166048608:A:G	166048608	G	ADD	1536	-5.504	4.24	-13.81	2.807	-1.298	0.1945
6	6:4399854:G:C	4399854	G	ADD	1536	-5.627	4.336	-14.12	2.871	-1.298	0.1945
6	6:19049483:A:T	19049483	A	ADD	1536	5.477	4.219	-2.793	13.75	1.298	0.1945
6	6:29944184:C:T	29944184	C	ADD	1536	-6.273	4.834	-15.75	3.201	-1.298	0.1945
6	6:32379373:G:A	32379373	A	ADD	1536	12.21	9.41	-6.229	30.66	1.298	0.1945
6	6:32379570:C:T	32379570	T	ADD	1536	12.21	9.41	-6.229	30.66	1.298	0.1945
6	6:32380908:T:A	32380908	A	ADD	1536	12.21	9.41	-6.229	30.66	1.298	0.1945
6	6:32381344:A:G	32381344	G	ADD	1536	12.21	9.41	-6.229	30.66	1.298	0.1945
6	6:32800412:C:T	32800412	T	ADD	1536	7.616	5.868	-3.885	19.12	1.298	0.1945
6	6:35508565:C:T	35508565	T	ADD	1536	6.595	5.081	-3.364	16.55	1.298	0.1945
6	6:36970610:A:C	36970610	C	ADD	1536	5.598	4.313	-2.855	14.05	1.298	0.1945
6	6:81785804:G:T	81785804	T	ADD	1536	-5.741	4.423	-14.41	2.928	-1.298	0.1945
6	6:112165202:T:C	112165202	C	ADD	1536	7.598	5.854	-3.874	19.07	1.298	0.1945
8	8:13912573:A:G	13912573	G	ADD	1536	-5.555	4.28	-13.94	2.834	-1.298	0.1945
8	8:30127459:C:G	30127459	C	ADD	1536	-5.474	4.218	-13.74	2.792	-1.298	0.1945
8	8:109167337:C:T	109167337	C	ADD	1536	-5.546	4.274	-13.92	2.83	-1.298	0.1945
9	9:629791:G:T	629791	T	ADD	1536	6.441	4.963	-3.286	16.17	1.298	0.1945
10	10:44172921:A:G	44172921	G	ADD	1536	7.65	5.894	-3.902	19.2	1.298	0.1945
10	10:44173429:G:C	44173429	C	ADD	1536	7.65	5.894	-3.902	19.2	1.298	0.1945
10	10:44174898:A:C	44174898	C	ADD	1536	7.65	5.894	-3.902	19.2	1.298	0.1945
10	10:44176068:C:T	44176068	T	ADD	1536	7.65	5.894	-3.902	19.2	1.298	0.1945
10	10:44177372:C:T	44177372	T	ADD	1536	7.65	5.894	-3.902	19.2	1.298	0.1945
10	10:131149247:A:C	131149247	A	ADD	1536	6.168	4.752	-3.146	15.48	1.298	0.1945
11	11:27023657:G:A	27023657	A	ADD	1536	5.495	4.234	-2.803	13.79	1.298	0.1945
11	11:34454529:G:A	34454529	A	ADD	1536	-6.389	4.922	-16.04	3.259	-1.298	0.1945
11	11:34460711:G:A	34460711	A	ADD	1536	-6.389	4.922	-16.04	3.259	-1.298	0.1945
11	11:34463016:C:A	34463016	A	ADD	1536	-6.389	4.922	-16.04	3.259	-1.298	0.1945
11	11:34463872:G:A	34463872	A	ADD	1536	-6.389	4.922	-16.04	3.259	-1.298	0.1945
11	11:34467146:A:C	34467146	C	ADD	1536	-6.389	4.922	-16.04	3.259	-1.298	0.1945
11	11:77132811:A:T	77132811	T	ADD	1536	6.083	4.686	-3.102	15.27	1.298	0.1945
11	11:77147247:C:T	77147247	T	ADD	1536	6.083	4.686	-3.102	15.27	1.298	0.1945
11	11:77178698:G:A	77178698	A	ADD	1536	6.083	4.686	-3.102	15.27	1.298	0.1945
11	11:83986071:G:A	83986071	A	ADD	1536	5.585	4.303	-2.848	14.02	1.298	0.1945
11	11:88515944:T:C	88515944	C	ADD	1536	9.467	7.293	-4.828	23.76	1.298	0.1945
11	11:88524011:G:A	88524011	A	ADD	1536	9.467	7.293	-4.828	23.76	1.298	0.1945
11	11:117430025:G:T	117430025	T	ADD	1536	9.372	7.22	-4.779	23.52	1.298	0.1945
13	13:32933022:G:T	32933022	T	ADD	1536	-5.471	4.216	-13.73	2.791	-1.298	0.1945
14	14:85565605:A:G	85565605	G	ADD	1536	9.85	7.589	-5.024	24.72	1.298	0.1945
15	15:52592843:A:G	52592843	A	ADD	1536	-5.789	4.46	-14.53	2.952	-1.298	0.1945
15	15:100015648:C:A	100015648	A	ADD	1536	12.33	9.498	-6.289	30.94	1.298	0.1945
16	16:59912601:T:C	59912601	C	ADD	1536	7.045	5.428	-3.594	17.68	1.298	0.1945
16	16:88639749:G:A	88639749	G	ADD	1536	6.627	5.105	-3.38	16.63	1.298	0.1945
18	18:14146691:G:A	14146691	G	ADD	1536	7.253	5.588	-3.699	18.21	1.298	0.1945
19	19:30201323:G:A	30201323	A	ADD	1536	5.56	4.284	-2.836	13.96	1.298	0.1945
20	20:58352510:G:C	58352510	G	ADD	1536	5.863	4.517	-2.99	14.72	1.298	0.1945
20	20:58352790:G:C	58352790	G	ADD	1536	5.863	4.517	-2.99	14.72	1.298	0.1945
20	20:58352827:G:C	58352827	G	ADD	1536	5.863	4.517	-2.99	14.72	1.298	0.1945
20	20:58352896:T:G	58352896	T	ADD	1536	5.863	4.517	-2.99	14.72	1.298	0.1945
20	20:58352921:A:G	58352921	A	ADD	1536	5.863	4.517	-2.99	14.72	1.298	0.1945
22	22:17905270:A:T	17905270	T	ADD	1536	5.704	4.394	-2.909	14.32	1.298	0.1945
22	22:43705678:G:A	43705678	A	ADD	1536	9.861	7.597	-5.029	24.75	1.298	0.1945
1	1:14991091:T:C	14991091	C	ADD	1536	-6.003	4.626	-15.07	3.064	-1.298	0.1946
1	1:14993431:T:C	14993431	C	ADD	1536	-6.003	4.626	-15.07	3.064	-1.298	0.1946
1	1:62686808:G:A	62686808	A	ADD	1536	-6.826	5.261	-17.14	3.484	-1.298	0.1946
1	1:104952175:A:G	104952175	A	ADD	1536	5.691	4.386	-2.906	14.29	1.298	0.1946
1	1:161684890:G:C	161684890	C	ADD	1536	-5.549	4.276	-13.93	2.831	-1.298	0.1946
1	1:202083775:C:T	202083775	T	ADD	1536	5.557	4.283	-2.837	13.95	1.298	0.1946
2	2:16899690:C:T	16899690	T	ADD	1536	10.17	7.836	-5.189	25.53	1.298	0.1946
2	2:29236915:G:T	29236915	T	ADD	1536	7.623	5.874	-3.89	19.14	1.298	0.1946
2	2:37125493:G:A	37125493	A	ADD	1536	-8.86	6.828	-22.24	4.523	-1.298	0.1946
2	2:58834185:A:G	58834185	G	ADD	1536	6.135	4.728	-3.132	15.4	1.298	0.1946
2	2:77595541:A:G	77595541	G	ADD	1536	-6.951	5.357	-17.45	3.548	-1.298	0.1946
2	2:102628352:C:T	102628352	T	ADD	1536	6.196	4.774	-3.162	15.55	1.298	0.1946
2	2:102628509:T:C	102628509	C	ADD	1536	6.196	4.774	-3.162	15.55	1.298	0.1946
2	2:102628725:T:C	102628725	C	ADD	1536	6.196	4.774	-3.162	15.55	1.298	0.1946
2	2:173921435:G:A	173921435	A	ADD	1536	-6.792	5.234	-17.05	3.465	-1.298	0.1946
3	3:50440490:G:A	50440490	A	ADD	1536	7.119	5.485	-3.632	17.87	1.298	0.1946
3	3:50444747:G:A	50444747	A	ADD	1536	7.119	5.485	-3.632	17.87	1.298	0.1946
3	3:50444816:G:A	50444816	A	ADD	1536	7.119	5.485	-3.632	17.87	1.298	0.1946
3	3:50444819:G:C	50444819	C	ADD	1536	7.119	5.485	-3.632	17.87	1.298	0.1946
3	3:50444820:G:A	50444820	A	ADD	1536	7.119	5.485	-3.632	17.87	1.298	0.1946
3	3:166331791:T:G	166331791	G	ADD	1536	12.45	9.595	-6.355	31.26	1.298	0.1946
4	4:15757772:C:T	15757772	T	ADD	1536	-7.447	5.738	-18.69	3.8	-1.298	0.1946
4	4:15757819:T:A	15757819	A	ADD	1536	-7.447	5.738	-18.69	3.8	-1.298	0.1946
4	4:15758025:G:A	15758025	A	ADD	1536	-7.447	5.738	-18.69	3.8	-1.298	0.1946
4	4:21178860:G:A	21178860	A	ADD	1536	7.046	5.43	-3.596	17.69	1.298	0.1946
4	4:93574934:C:T	93574934	T	ADD	1536	-10.34	7.97	-25.96	5.279	-1.298	0.1946
4	4:93583028:T:C	93583028	C	ADD	1536	-10.34	7.97	-25.96	5.279	-1.298	0.1946
4	4:93593914:A:G	93593914	G	ADD	1536	-10.34	7.97	-25.96	5.279	-1.298	0.1946
4	4:129445142:A:G	129445142	A	ADD	1536	-6.006	4.628	-15.08	3.065	-1.298	0.1946
4	4:182246353:G:C	182246353	C	ADD	1536	-7.861	6.058	-19.73	4.012	-1.298	0.1946
4	4:182257545:C:T	182257545	T	ADD	1536	-7.861	6.058	-19.73	4.012	-1.298	0.1946
5	5:10233988:G:A	10233988	A	ADD	1536	-8.898	6.857	-22.34	4.541	-1.298	0.1946
5	5:38699172:G:A	38699172	A	ADD	1536	-11.33	8.736	-28.46	5.787	-1.298	0.1946
5	5:62073698:T:C	62073698	C	ADD	1536	-5.478	4.222	-13.75	2.797	-1.298	0.1946
5	5:62073771:G:A	62073771	A	ADD	1536	-5.478	4.222	-13.75	2.797	-1.298	0.1946
5	5:62073783:C:T	62073783	T	ADD	1536	-5.478	4.222	-13.75	2.797	-1.298	0.1946
5	5:99666401:T:C	99666401	C	ADD	1536	6.975	5.375	-3.561	17.51	1.298	0.1946
5	5:99705753:T:G	99705753	G	ADD	1536	6.975	5.375	-3.561	17.51	1.298	0.1946
5	5:169994963:T:A	169994963	T	ADD	1536	5.946	4.582	-3.034	14.93	1.298	0.1946
6	6:31266495:A:G	31266495	G	ADD	1536	-6.388	4.923	-16.04	3.261	-1.298	0.1946
7	7:8113312:A:G	8113312	G	ADD	1536	-6.001	4.625	-15.07	3.063	-1.298	0.1946
7	7:11773374:C:A	11773374	C	ADD	1536	5.631	4.339	-2.873	14.13	1.298	0.1946
7	7:31331381:G:A	31331381	A	ADD	1536	5.854	4.511	-2.988	14.7	1.298	0.1946
7	7:31334526:A:T	31334526	T	ADD	1536	5.854	4.511	-2.988	14.7	1.298	0.1946
7	7:41125083:A:C	41125083	C	ADD	1536	-5.591	4.308	-14.03	2.854	-1.298	0.1946
8	8:73702832:G:A	73702832	A	ADD	1536	5.539	4.268	-2.827	13.9	1.298	0.1946
8	8:73708137:C:T	73708137	T	ADD	1536	5.539	4.268	-2.827	13.9	1.298	0.1946
8	8:135986873:C:T	135986873	T	ADD	1536	-10.7	8.25	-26.87	5.465	-1.298	0.1946
9	9:8427349:C:T	8427349	T	ADD	1536	-8.786	6.77	-22.05	4.483	-1.298	0.1946
9	9:8427368:T:C	8427368	C	ADD	1536	-8.786	6.77	-22.05	4.483	-1.298	0.1946
9	9:8427608:A:C	8427608	C	ADD	1536	-8.786	6.77	-22.05	4.483	-1.298	0.1946
9	9:8427693:A:T	8427693	T	ADD	1536	-8.786	6.77	-22.05	4.483	-1.298	0.1946
9	9:8428332:A:C	8428332	C	ADD	1536	-8.786	6.77	-22.05	4.483	-1.298	0.1946
9	9:8428346:T:C	8428346	C	ADD	1536	-8.786	6.77	-22.05	4.483	-1.298	0.1946
9	9:8428381:G:A	8428381	A	ADD	1536	-8.786	6.77	-22.05	4.483	-1.298	0.1946
9	9:8428638:A:T	8428638	T	ADD	1536	-8.786	6.77	-22.05	4.483	-1.298	0.1946
9	9:8430386:T:C	8430386	C	ADD	1536	-8.786	6.77	-22.05	4.483	-1.298	0.1946
9	9:8659757:G:A	8659757	G	ADD	1536	5.905	4.551	-3.014	14.82	1.298	0.1946
9	9:115141978:C:T	115141978	T	ADD	1536	6.188	4.769	-3.158	15.54	1.298	0.1946
10	10:99862731:C:T	99862731	T	ADD	1536	-6.259	4.823	-15.71	3.194	-1.298	0.1946
11	11:116583017:G:A	116583017	A	ADD	1536	-5.678	4.375	-14.25	2.898	-1.298	0.1946
12	12:28037859:G:A	28037859	G	ADD	1536	-5.634	4.342	-14.14	2.876	-1.298	0.1946
12	12:129441980:G:A	129441980	A	ADD	1536	7.743	5.967	-3.952	19.44	1.298	0.1946
13	13:105921209:T:G	105921209	G	ADD	1536	5.661	4.363	-2.89	14.21	1.298	0.1946
14	14:78835884:T:C	78835884	C	ADD	1536	-6.106	4.706	-15.33	3.117	-1.298	0.1946
14	14:94983571:G:A	94983571	A	ADD	1536	5.729	4.415	-2.924	14.38	1.298	0.1946
15	15:53869866:G:A	53869866	G	ADD	1536	-5.549	4.277	-13.93	2.833	-1.298	0.1946
15	15:61277083:G:A	61277083	G	ADD	1536	-5.657	4.359	-14.2	2.887	-1.298	0.1946
15	15:61278998:T:C	61278998	T	ADD	1536	-5.657	4.359	-14.2	2.887	-1.298	0.1946
16	16:28003221:G:A	28003221	G	ADD	1536	6.641	5.118	-3.39	16.67	1.298	0.1946
16	16:84544818:G:A	84544818	A	ADD	1536	6.32	4.87	-3.225	15.87	1.298	0.1946
17	17:4802685:G:A	4802685	A	ADD	1536	-6.712	5.173	-16.85	3.426	-1.298	0.1946
17	17:79994026:G:A	79994026	A	ADD	1536	10.49	8.085	-5.354	26.34	1.298	0.1946
18	18:68604705:C:T	68604705	T	ADD	1536	5.483	4.226	-2.799	13.77	1.298	0.1946
19	19:2242829:A:C	2242829	A	ADD	1536	6.921	5.333	-3.533	17.37	1.298	0.1946
22	22:29632731:T:C	29632731	C	ADD	1536	-6.679	5.146	-16.77	3.408	-1.298	0.1946
22	22:29635897:T:C	29635897	C	ADD	1536	-6.679	5.146	-16.77	3.408	-1.298	0.1946
1	1:166279793:G:C	166279793	C	ADD	1536	9.625	7.419	-4.916	24.17	1.297	0.1947
1	1:166283718:C:T	166283718	T	ADD	1536	9.625	7.419	-4.916	24.17	1.297	0.1947
1	1:166286816:C:G	166286816	G	ADD	1536	9.625	7.419	-4.916	24.17	1.297	0.1947
1	1:166286891:T:C	166286891	C	ADD	1536	9.625	7.419	-4.916	24.17	1.297	0.1947
1	1:166287184:C:G	166287184	G	ADD	1536	9.625	7.419	-4.916	24.17	1.297	0.1947
1	1:166289259:A:G	166289259	G	ADD	1536	9.625	7.419	-4.916	24.17	1.297	0.1947
1	1:166291061:T:C	166291061	C	ADD	1536	9.625	7.419	-4.916	24.17	1.297	0.1947
1	1:218848520:G:A	218848520	G	ADD	1536	-5.478	4.222	-13.75	2.797	-1.297	0.1947
2	2:31193107:C:T	31193107	T	ADD	1536	-7.188	5.54	-18.05	3.671	-1.297	0.1947
2	2:166928200:T:A	166928200	A	ADD	1536	-5.637	4.345	-14.15	2.88	-1.297	0.1947
2	2:171251707:T:C	171251707	C	ADD	1536	-6.137	4.73	-15.41	3.134	-1.297	0.1947
2	2:181996045:A:G	181996045	A	ADD	1536	6.034	4.651	-3.081	15.15	1.297	0.1947
2	2:238561249:A:G	238561249	G	ADD	1536	5.869	4.524	-2.997	14.73	1.297	0.1947
3	3:1862254:T:A	1862254	A	ADD	1536	5.457	4.206	-2.787	13.7	1.297	0.1947
3	3:1862366:G:A	1862366	A	ADD	1536	5.457	4.206	-2.787	13.7	1.297	0.1947
3	3:1862371:C:T	1862371	T	ADD	1536	5.457	4.206	-2.787	13.7	1.297	0.1947
3	3:1862523:A:G	1862523	G	ADD	1536	5.457	4.206	-2.787	13.7	1.297	0.1947
3	3:136763653:T:G	136763653	T	ADD	1536	-5.457	4.207	-13.7	2.788	-1.297	0.1947
3	3:169172710:C:T	169172710	T	ADD	1536	12.57	9.688	-6.42	31.56	1.297	0.1947
3	3:189630439:T:A	189630439	A	ADD	1536	-7.088	5.463	-17.8	3.62	-1.297	0.1947
3	3:189630512:C:A	189630512	A	ADD	1536	-7.088	5.463	-17.8	3.62	-1.297	0.1947
3	3:189630898:G:A	189630898	A	ADD	1536	-7.088	5.463	-17.8	3.62	-1.297	0.1947
3	3:189630966:T:C	189630966	C	ADD	1536	-7.088	5.463	-17.8	3.62	-1.297	0.1947
4	4:23725515:A:G	23725515	G	ADD	1536	-6.01	4.633	-15.09	3.07	-1.297	0.1947
4	4:35926847:T:C	35926847	C	ADD	1536	7.711	5.943	-3.937	19.36	1.298	0.1947
4	4:130787094:A:G	130787094	G	ADD	1536	5.589	4.308	-2.855	14.03	1.297	0.1947
4	4:130790528:A:G	130790528	G	ADD	1536	5.589	4.308	-2.855	14.03	1.297	0.1947
4	4:130795030:A:G	130795030	G	ADD	1536	5.589	4.308	-2.855	14.03	1.297	0.1947
4	4:130796946:G:A	130796946	A	ADD	1536	5.589	4.308	-2.855	14.03	1.297	0.1947
4	4:130799520:T:G	130799520	G	ADD	1536	5.589	4.308	-2.855	14.03	1.297	0.1947
4	4:130799535:G:C	130799535	C	ADD	1536	5.589	4.308	-2.855	14.03	1.297	0.1947
4	4:130801978:G:C	130801978	C	ADD	1536	5.589	4.308	-2.855	14.03	1.297	0.1947
5	5:11737875:G:A	11737875	A	ADD	1536	-5.982	4.611	-15.02	3.055	-1.297	0.1947
5	5:57075653:A:G	57075653	A	ADD	1536	-11.63	8.967	-29.21	5.941	-1.297	0.1947
5	5:119608974:G:A	119608974	G	ADD	1536	-5.695	4.39	-14.3	2.908	-1.297	0.1947
5	5:168213385:C:T	168213385	T	ADD	1536	-7.154	5.514	-17.96	3.653	-1.297	0.1947
6	6:152529260:G:A	152529260	A	ADD	1536	6.388	4.925	-3.264	16.04	1.297	0.1947
6	6:156898684:G:A	156898684	G	ADD	1536	5.605	4.32	-2.863	14.07	1.297	0.1947
7	7:10922940:G:C	10922940	G	ADD	1536	5.865	4.52	-2.995	14.72	1.297	0.1947
7	7:10923246:G:C	10923246	G	ADD	1536	5.865	4.52	-2.995	14.72	1.297	0.1947
7	7:68780276:T:C	68780276	C	ADD	1536	-7.325	5.646	-18.39	3.74	-1.297	0.1947
7	7:93010378:C:G	93010378	G	ADD	1536	6.63	5.11	-3.386	16.64	1.297	0.1947
7	7:110096274:G:A	110096274	G	ADD	1536	-9.232	7.116	-23.18	4.716	-1.297	0.1947
8	8:4603522:A:T	4603522	T	ADD	1536	5.72	4.408	-2.92	14.36	1.297	0.1947
9	9:2946504:C:T	2946504	T	ADD	1536	-5.595	4.313	-14.05	2.858	-1.297	0.1947
9	9:81913581:A:G	81913581	G	ADD	1536	10.96	8.444	-5.594	27.51	1.297	0.1947
9	9:103384087:A:C	103384087	C	ADD	1536	-10.59	8.163	-26.59	5.408	-1.298	0.1947
10	10:52103707:A:G	52103707	A	ADD	1536	-5.467	4.214	-13.73	2.793	-1.297	0.1947
10	10:78223438:T:G	78223438	G	ADD	1536	-5.646	4.352	-14.18	2.884	-1.297	0.1947
10	10:80947086:C:T	80947086	T	ADD	1536	6.188	4.77	-3.161	15.54	1.297	0.1947
10	10:103056369:C:T	103056369	T	ADD	1536	5.659	4.362	-2.89	14.21	1.297	0.1947
10	10:124283076:A:G	124283076	G	ADD	1536	7.003	5.398	-3.577	17.58	1.297	0.1947
10	10:124284693:C:T	124284693	T	ADD	1536	7.003	5.398	-3.577	17.58	1.297	0.1947
10	10:124288724:G:A	124288724	A	ADD	1536	7.003	5.398	-3.577	17.58	1.297	0.1947
11	11:60797934:T:A	60797934	A	ADD	1536	11.99	9.245	-6.126	30.11	1.297	0.1947
12	12:5572371:C:G	5572371	C	ADD	1536	-5.528	4.261	-13.88	2.824	-1.297	0.1947
12	12:27507590:T:A	27507590	A	ADD	1536	6.118	4.716	-3.125	15.36	1.297	0.1947
12	12:27508912:C:T	27508912	T	ADD	1536	6.118	4.716	-3.125	15.36	1.297	0.1947
12	12:101149886:A:G	101149886	G	ADD	1536	-7.43	5.727	-18.65	3.794	-1.297	0.1947
15	15:74732066:T:G	74732066	G	ADD	1536	5.591	4.31	-2.856	14.04	1.297	0.1947
16	16:86729087:C:T	86729087	T	ADD	1536	5.656	4.359	-2.888	14.2	1.297	0.1947
16	16:86729101:C:A	86729101	A	ADD	1536	5.656	4.359	-2.888	14.2	1.297	0.1947
18	18:11313284:G:A	11313284	A	ADD	1536	-7.837	6.041	-19.68	4.003	-1.297	0.1947
18	18:11313414:C:T	11313414	T	ADD	1536	-7.837	6.041	-19.68	4.003	-1.297	0.1947
18	18:64456516:T:A	64456516	A	ADD	1536	6.954	5.36	-3.552	17.46	1.297	0.1947
19	19:41356310:G:A	41356310	A	ADD	1536	-7.336	5.655	-18.42	3.747	-1.297	0.1947
20	20:62470785:G:A	62470785	G	ADD	1536	-5.49	4.232	-13.78	2.804	-1.297	0.1947
20	20:62471527:T:C	62471527	T	ADD	1536	-5.49	4.232	-13.78	2.804	-1.297	0.1947
1	1:18103373:C:T	18103373	T	ADD	1536	10.07	7.764	-5.148	25.29	1.297	0.1948
1	1:112399115:C:T	112399115	T	ADD	1536	5.599	4.317	-2.862	14.06	1.297	0.1948
1	1:162840551:C:T	162840551	T	ADD	1536	9.074	6.995	-4.637	22.78	1.297	0.1948
1	1:179558051:A:G	179558051	G	ADD	1536	5.812	4.481	-2.971	14.6	1.297	0.1948
2	2:36781138:A:G	36781138	A	ADD	1536	-5.759	4.44	-14.46	2.944	-1.297	0.1948
2	2:46426303:C:T	46426303	T	ADD	1536	-11.67	9	-29.31	5.966	-1.297	0.1948
2	2:53681041:G:A	53681041	A	ADD	1536	7.149	5.511	-3.653	17.95	1.297	0.1948
2	2:115756829:G:C	115756829	C	ADD	1536	7.14	5.505	-3.649	17.93	1.297	0.1948
3	3:24346552:C:T	24346552	T	ADD	1536	-5.485	4.228	-13.77	2.802	-1.297	0.1948
3	3:32438592:G:T	32438592	T	ADD	1536	-6.075	4.684	-15.26	3.105	-1.297	0.1948
3	3:80175064:T:C	80175064	T	ADD	1536	5.571	4.295	-2.847	13.99	1.297	0.1948
3	3:80187096:C:T	80187096	C	ADD	1536	5.571	4.295	-2.847	13.99	1.297	0.1948
3	3:80188327:G:A	80188327	G	ADD	1536	5.571	4.295	-2.847	13.99	1.297	0.1948
3	3:178386171:T:C	178386171	T	ADD	1536	-5.577	4.299	-14	2.85	-1.297	0.1948
3	3:193950387:T:C	193950387	C	ADD	1536	7.186	5.54	-3.672	18.04	1.297	0.1948
4	4:9889487:G:A	9889487	A	ADD	1536	-9.493	7.319	-23.84	4.852	-1.297	0.1948
4	4:9889924:A:C	9889924	C	ADD	1536	-9.493	7.319	-23.84	4.852	-1.297	0.1948
4	4:182253265:C:G	182253265	G	ADD	1536	-7.978	6.15	-20.03	4.076	-1.297	0.1948
6	6:16782911:G:A	16782911	G	ADD	1536	5.533	4.265	-2.827	13.89	1.297	0.1948
6	6:73165331:T:C	73165331	C	ADD	1536	5.841	4.503	-2.984	14.67	1.297	0.1948
6	6:151311487:C:T	151311487	C	ADD	1536	-5.844	4.506	-14.68	2.987	-1.297	0.1948
6	6:151605137:G:T	151605137	T	ADD	1536	8.794	6.78	-4.495	22.08	1.297	0.1948
7	7:76889354:G:C	76889354	C	ADD	1536	-9.123	7.033	-22.91	4.661	-1.297	0.1948
8	8:24051671:T:C	24051671	C	ADD	1536	10.69	8.245	-5.466	26.85	1.297	0.1948
8	8:24053148:A:C	24053148	C	ADD	1536	10.69	8.245	-5.466	26.85	1.297	0.1948
8	8:26947533:G:A	26947533	A	ADD	1536	-6.499	5.011	-16.32	3.322	-1.297	0.1948
8	8:26951968:A:C	26951968	C	ADD	1536	-6.499	5.011	-16.32	3.322	-1.297	0.1948
9	9:25558861:C:G	25558861	G	ADD	1536	-5.382	4.15	-13.52	2.751	-1.297	0.1948
9	9:25558868:A:G	25558868	G	ADD	1536	-5.382	4.15	-13.52	2.751	-1.297	0.1948
10	10:127733174:G:C	127733174	G	ADD	1536	5.85	4.51	-2.99	14.69	1.297	0.1948
11	11:58625585:G:A	58625585	G	ADD	1536	6.493	5.006	-3.319	16.3	1.297	0.1948
12	12:27009510:G:A	27009510	A	ADD	1536	8.179	6.305	-4.178	20.54	1.297	0.1948
12	12:125133491:C:T	125133491	T	ADD	1536	6.135	4.73	-3.135	15.41	1.297	0.1948
15	15:99281289:A:G	99281289	G	ADD	1536	6.391	4.927	-3.266	16.05	1.297	0.1948
19	19:36349333:G:A	36349333	A	ADD	1536	11.78	9.08	-6.019	29.58	1.297	0.1948
19	19:36359842:C:T	36359842	T	ADD	1536	11.78	9.08	-6.019	29.58	1.297	0.1948
1	1:8487323:C:A	8487323	A	ADD	1536	-10.71	8.256	-26.89	5.474	-1.297	0.1949
1	1:18099283:G:A	18099283	A	ADD	1536	-5.97	4.604	-14.99	3.053	-1.297	0.1949
1	1:198303717:C:T	198303717	T	ADD	1536	7.444	5.74	-3.807	18.69	1.297	0.1949
1	1:237959120:A:G	237959120	G	ADD	1536	-10.37	7.996	-26.04	5.303	-1.297	0.1949
1	1:237959220:G:A	237959220	A	ADD	1536	-10.37	7.996	-26.04	5.303	-1.297	0.1949
1	1:237960403:A:G	237960403	G	ADD	1536	-10.37	7.996	-26.04	5.303	-1.297	0.1949
1	1:237960620:T:A	237960620	A	ADD	1536	-10.37	7.996	-26.04	5.303	-1.297	0.1949
2	2:622988:C:A	622988	A	ADD	1536	5.543	4.275	-2.834	13.92	1.297	0.1949
2	2:29275612:A:G	29275612	G	ADD	1536	6.863	5.293	-3.511	17.24	1.297	0.1949
2	2:29325271:T:C	29325271	C	ADD	1536	8.396	6.474	-4.293	21.09	1.297	0.1949
2	2:29325689:G:A	29325689	A	ADD	1536	8.396	6.474	-4.293	21.09	1.297	0.1949
2	2:29325729:C:T	29325729	T	ADD	1536	8.396	6.474	-4.293	21.09	1.297	0.1949
2	2:36051741:C:A	36051741	A	ADD	1536	-5.939	4.579	-14.91	3.037	-1.297	0.1949
2	2:67527590:G:A	67527590	A	ADD	1536	5.715	4.407	-2.923	14.35	1.297	0.1949
2	2:130523131:A:C	130523131	C	ADD	1536	6.442	4.968	-3.294	16.18	1.297	0.1949
2	2:134994366:G:T	134994366	T	ADD	1536	-11.17	8.615	-28.06	5.714	-1.297	0.1949
2	2:137491121:C:T	137491121	T	ADD	1536	5.919	4.564	-3.027	14.86	1.297	0.1949
2	2:144682018:C:A	144682018	C	ADD	1536	-5.869	4.526	-14.74	3.002	-1.297	0.1949
2	2:144683054:G:A	144683054	G	ADD	1536	-5.869	4.526	-14.74	3.002	-1.297	0.1949
3	3:5359930:A:C	5359930	A	ADD	1536	5.793	4.467	-2.963	14.55	1.297	0.1949
3	3:24290175:T:G	24290175	G	ADD	1536	6.68	5.151	-3.416	16.77	1.297	0.1949
3	3:60933720:C:A	60933720	A	ADD	1536	8.285	6.389	-4.237	20.81	1.297	0.1949
3	3:155279962:A:T	155279962	T	ADD	1536	-6.149	4.742	-15.44	3.145	-1.297	0.1949
3	3:176080269:C:G	176080269	G	ADD	1536	-12.3	9.482	-30.88	6.288	-1.297	0.1949
4	4:8454639:A:G	8454639	A	ADD	1536	5.533	4.267	-2.83	13.9	1.297	0.1949
4	4:82007773:C:A	82007773	A	ADD	1536	11.96	9.226	-6.118	30.05	1.297	0.1949
4	4:161240911:G:A	161240911	A	ADD	1536	-6.813	5.254	-17.11	3.484	-1.297	0.1949
5	5:31540303:A:G	31540303	G	ADD	1536	-7.276	5.61	-18.27	3.72	-1.297	0.1949
5	5:120252745:G:T	120252745	T	ADD	1536	-5.958	4.594	-14.96	3.046	-1.297	0.1949
5	5:120273930:G:A	120273930	A	ADD	1536	-5.958	4.594	-14.96	3.046	-1.297	0.1949
6	6:32740895:C:T	32740895	T	ADD	1536	-5.993	4.622	-15.05	3.065	-1.297	0.1949
6	6:66694131:T:A	66694131	T	ADD	1536	5.412	4.173	-2.767	13.59	1.297	0.1949
6	6:66696271:G:A	66696271	G	ADD	1536	5.412	4.173	-2.767	13.59	1.297	0.1949
6	6:66696272:T:C	66696272	T	ADD	1536	5.412	4.173	-2.767	13.59	1.297	0.1949
6	6:66697003:C:A	66697003	C	ADD	1536	5.412	4.173	-2.767	13.59	1.297	0.1949
6	6:66699333:G:A	66699333	G	ADD	1536	5.412	4.173	-2.767	13.59	1.297	0.1949
6	6:66699892:T:G	66699892	T	ADD	1536	5.412	4.173	-2.767	13.59	1.297	0.1949
6	6:97876292:C:T	97876292	T	ADD	1536	-7.193	5.547	-18.07	3.679	-1.297	0.1949
6	6:97878163:C:T	97878163	T	ADD	1536	-7.193	5.547	-18.07	3.679	-1.297	0.1949
6	6:97878360:G:T	97878360	T	ADD	1536	-7.193	5.547	-18.07	3.679	-1.297	0.1949
6	6:97894592:A:T	97894592	T	ADD	1536	-7.193	5.547	-18.07	3.679	-1.297	0.1949
6	6:97916368:C:T	97916368	T	ADD	1536	-7.193	5.547	-18.07	3.679	-1.297	0.1949
6	6:134964747:A:G	134964747	G	ADD	1536	-8.127	6.266	-20.41	4.155	-1.297	0.1949
7	7:2764130:G:A	2764130	A	ADD	1536	-6.915	5.332	-17.37	3.536	-1.297	0.1949
7	7:110748493:A:C	110748493	A	ADD	1536	11.06	8.531	-5.658	27.78	1.297	0.1949
8	8:2639251:T:C	2639251	C	ADD	1536	-5.978	4.61	-15.01	3.057	-1.297	0.1949
8	8:15050678:T:C	15050678	T	ADD	1536	5.506	4.246	-2.816	13.83	1.297	0.1949
8	8:80980662:G:A	80980662	G	ADD	1536	6.007	4.633	-3.072	15.09	1.297	0.1949
9	9:137790916:G:A	137790916	A	ADD	1536	5.585	4.307	-2.856	14.03	1.297	0.1949
10	10:12634580:C:T	12634580	T	ADD	1536	-6.496	5.009	-16.31	3.322	-1.297	0.1949
10	10:12634732:A:T	12634732	T	ADD	1536	-6.496	5.009	-16.31	3.322	-1.297	0.1949
10	10:78071554:C:T	78071554	C	ADD	1536	5.58	4.304	-2.855	14.01	1.297	0.1949
10	10:78075427:G:A	78075427	G	ADD	1536	5.58	4.304	-2.855	14.01	1.297	0.1949
10	10:85073628:G:A	85073628	A	ADD	1536	-7.91	6.1	-19.87	4.045	-1.297	0.1949
10	10:86598574:A:G	86598574	A	ADD	1536	5.685	4.384	-2.908	14.28	1.297	0.1949
10	10:86600431:A:G	86600431	A	ADD	1536	5.685	4.384	-2.908	14.28	1.297	0.1949
10	10:86603475:T:C	86603475	T	ADD	1536	5.685	4.384	-2.908	14.28	1.297	0.1949
10	10:86603513:A:G	86603513	A	ADD	1536	5.685	4.384	-2.908	14.28	1.297	0.1949
10	10:98135975:G:A	98135975	G	ADD	1536	-5.713	4.405	-14.35	2.921	-1.297	0.1949
10	10:114859463:G:A	114859463	A	ADD	1536	5.398	4.163	-2.761	13.56	1.297	0.1949
10	10:129068975:G:C	129068975	C	ADD	1536	-6.333	4.883	-15.9	3.238	-1.297	0.1949
10	10:129070313:G:A	129070313	A	ADD	1536	-6.333	4.883	-15.9	3.238	-1.297	0.1949
10	10:129072979:C:T	129072979	T	ADD	1536	-6.333	4.883	-15.9	3.238	-1.297	0.1949
10	10:129073136:G:C	129073136	C	ADD	1536	-6.333	4.883	-15.9	3.238	-1.297	0.1949
10	10:129074522:G:C	129074522	C	ADD	1536	-6.333	4.883	-15.9	3.238	-1.297	0.1949
11	11:57975237:T:C	57975237	C	ADD	1536	-7.426	5.727	-18.65	3.798	-1.297	0.1949
11	11:117649675:A:G	117649675	A	ADD	1536	-6.409	4.942	-16.1	3.277	-1.297	0.1949
11	11:125843351:G:A	125843351	A	ADD	1536	9.371	7.227	-4.794	23.54	1.297	0.1949
12	12:361318:T:G	361318	G	ADD	1536	9.098	7.015	-4.651	22.85	1.297	0.1949
12	12:362674:C:T	362674	T	ADD	1536	9.098	7.015	-4.651	22.85	1.297	0.1949
12	12:67495677:G:A	67495677	A	ADD	1536	8.763	6.758	-4.482	22.01	1.297	0.1949
12	12:67496995:C:A	67496995	A	ADD	1536	8.763	6.758	-4.482	22.01	1.297	0.1949
12	12:104046601:A:G	104046601	G	ADD	1536	6.155	4.746	-3.147	15.46	1.297	0.1949
13	13:39522287:A:G	39522287	A	ADD	1536	5.403	4.166	-2.762	13.57	1.297	0.1949
13	13:60036025:G:T	60036025	T	ADD	1536	-9.401	7.25	-23.61	4.809	-1.297	0.1949
13	13:101531773:A:G	101531773	G	ADD	1536	-5.543	4.275	-13.92	2.835	-1.297	0.1949
14	14:23687584:A:T	23687584	T	ADD	1536	-6.715	5.179	-16.86	3.435	-1.297	0.1949
14	14:52511911:G:C	52511911	C	ADD	1536	-8.203	6.325	-20.6	4.194	-1.297	0.1949
15	15:66895612:C:T	66895612	T	ADD	1536	8.483	6.541	-4.338	21.3	1.297	0.1949
15	15:74697236:A:G	74697236	A	ADD	1536	-5.632	4.343	-14.14	2.88	-1.297	0.1949
19	19:57506806:G:A	57506806	G	ADD	1536	-5.543	4.275	-13.92	2.835	-1.297	0.1949
20	20:4537952:C:T	4537952	T	ADD	1536	8.455	6.52	-4.325	21.23	1.297	0.1949
20	20:11081266:G:A	11081266	A	ADD	1536	6.799	5.243	-3.476	17.07	1.297	0.1949
20	20:11084434:G:A	11084434	A	ADD	1536	6.799	5.243	-3.476	17.07	1.297	0.1949
20	20:11086830:G:A	11086830	A	ADD	1536	6.799	5.243	-3.476	17.07	1.297	0.1949
22	22:31264410:A:G	31264410	G	ADD	1536	-11.42	8.806	-28.68	5.84	-1.297	0.1949
1	1:79400157:C:T	79400157	T	ADD	1536	5.687	4.387	-2.911	14.28	1.296	0.195
1	1:79400620:A:G	79400620	G	ADD	1536	5.687	4.387	-2.911	14.28	1.296	0.195
1	1:79400843:T:C	79400843	C	ADD	1536	5.687	4.387	-2.911	14.28	1.296	0.195
1	1:79402199:T:C	79402199	C	ADD	1536	5.687	4.387	-2.911	14.28	1.296	0.195
1	1:79402898:G:A	79402898	A	ADD	1536	5.687	4.387	-2.911	14.28	1.296	0.195
1	1:79403118:A:C	79403118	C	ADD	1536	5.687	4.387	-2.911	14.28	1.296	0.195
1	1:79403450:T:C	79403450	C	ADD	1536	5.687	4.387	-2.911	14.28	1.296	0.195
1	1:79404532:A:G	79404532	G	ADD	1536	5.687	4.387	-2.911	14.28	1.296	0.195
1	1:79404779:T:A	79404779	A	ADD	1536	5.687	4.387	-2.911	14.28	1.296	0.195
1	1:79406875:C:G	79406875	G	ADD	1536	5.687	4.387	-2.911	14.28	1.296	0.195
1	1:79407541:T:C	79407541	C	ADD	1536	5.687	4.387	-2.911	14.28	1.296	0.195
1	1:79407816:A:G	79407816	G	ADD	1536	5.687	4.387	-2.911	14.28	1.296	0.195
1	1:79408719:T:C	79408719	C	ADD	1536	5.687	4.387	-2.911	14.28	1.296	0.195
1	1:79408786:C:T	79408786	T	ADD	1536	5.687	4.387	-2.911	14.28	1.296	0.195
1	1:79409308:C:G	79409308	G	ADD	1536	5.687	4.387	-2.911	14.28	1.296	0.195
1	1:79409576:C:T	79409576	T	ADD	1536	5.687	4.387	-2.911	14.28	1.296	0.195
1	1:79409606:C:A	79409606	A	ADD	1536	5.687	4.387	-2.911	14.28	1.296	0.195
1	1:79409670:A:C	79409670	C	ADD	1536	5.687	4.387	-2.911	14.28	1.296	0.195
1	1:79410742:C:T	79410742	T	ADD	1536	5.687	4.387	-2.911	14.28	1.296	0.195
1	1:79410887:A:C	79410887	C	ADD	1536	5.687	4.387	-2.911	14.28	1.296	0.195
1	1:79411390:T:C	79411390	C	ADD	1536	5.687	4.387	-2.911	14.28	1.296	0.195
1	1:79411764:T:C	79411764	C	ADD	1536	5.687	4.387	-2.911	14.28	1.296	0.195
1	1:79411828:C:A	79411828	A	ADD	1536	5.687	4.387	-2.911	14.28	1.296	0.195
1	1:79411951:G:A	79411951	A	ADD	1536	5.687	4.387	-2.911	14.28	1.296	0.195
1	1:79412322:T:G	79412322	G	ADD	1536	5.687	4.387	-2.911	14.28	1.296	0.195
1	1:79412408:C:T	79412408	T	ADD	1536	5.687	4.387	-2.911	14.28	1.296	0.195
1	1:79412442:G:A	79412442	A	ADD	1536	5.687	4.387	-2.911	14.28	1.296	0.195
1	1:79412612:A:C	79412612	C	ADD	1536	5.687	4.387	-2.911	14.28	1.296	0.195
1	1:79412776:T:C	79412776	C	ADD	1536	5.687	4.387	-2.911	14.28	1.296	0.195
1	1:79412867:T:G	79412867	G	ADD	1536	5.687	4.387	-2.911	14.28	1.296	0.195
1	1:79413176:G:A	79413176	A	ADD	1536	5.687	4.387	-2.911	14.28	1.296	0.195
1	1:79414050:G:A	79414050	A	ADD	1536	5.687	4.387	-2.911	14.28	1.296	0.195
1	1:79414159:C:T	79414159	T	ADD	1536	5.687	4.387	-2.911	14.28	1.296	0.195
1	1:79414725:T:C	79414725	C	ADD	1536	5.687	4.387	-2.911	14.28	1.296	0.195
1	1:79414775:T:C	79414775	C	ADD	1536	5.687	4.387	-2.911	14.28	1.296	0.195
1	1:79414942:A:G	79414942	G	ADD	1536	5.687	4.387	-2.911	14.28	1.296	0.195
1	1:79415150:A:T	79415150	T	ADD	1536	5.687	4.387	-2.911	14.28	1.296	0.195
1	1:79415627:G:A	79415627	A	ADD	1536	5.687	4.387	-2.911	14.28	1.296	0.195
1	1:79415951:A:C	79415951	C	ADD	1536	5.687	4.387	-2.911	14.28	1.296	0.195
1	1:79421356:C:T	79421356	T	ADD	1536	5.687	4.387	-2.911	14.28	1.296	0.195
1	1:79423380:G:A	79423380	A	ADD	1536	5.687	4.387	-2.911	14.28	1.296	0.195
1	1:210547505:C:G	210547505	C	ADD	1536	5.5	4.242	-2.814	13.81	1.297	0.195
1	1:231278277:T:A	231278277	A	ADD	1536	5.611	4.327	-2.87	14.09	1.297	0.195
2	2:53671535:A:G	53671535	G	ADD	1536	7.167	5.528	-3.667	18	1.297	0.195
2	2:76810548:G:T	76810548	G	ADD	1536	-5.578	4.302	-14.01	2.854	-1.297	0.195
2	2:76812081:C:T	76812081	C	ADD	1536	-5.578	4.302	-14.01	2.854	-1.297	0.195
2	2:76824150:T:C	76824150	T	ADD	1536	-5.578	4.302	-14.01	2.854	-1.297	0.195
3	3:1664881:T:C	1664881	C	ADD	1536	-6.279	4.843	-15.77	3.214	-1.296	0.195
3	3:134961213:G:A	134961213	A	ADD	1536	6.304	4.862	-3.226	15.83	1.297	0.195
3	3:178986448:C:T	178986448	T	ADD	1536	-8.524	6.575	-21.41	4.362	-1.297	0.195
4	4:108120955:T:C	108120955	C	ADD	1536	6.204	4.785	-3.174	15.58	1.297	0.195
4	4:109383566:T:C	109383566	C	ADD	1536	5.712	4.406	-2.923	14.35	1.297	0.195
4	4:113304104:G:A	113304104	A	ADD	1536	-10.46	8.072	-26.28	5.356	-1.296	0.195
4	4:152198731:C:A	152198731	A	ADD	1536	-5.826	4.494	-14.63	2.982	-1.296	0.195
4	4:152201053:G:A	152201053	A	ADD	1536	-5.826	4.494	-14.63	2.982	-1.296	0.195
4	4:182439983:T:C	182439983	C	ADD	1536	6.203	4.784	-3.174	15.58	1.297	0.195
4	4:183669347:T:C	183669347	C	ADD	1536	8.588	6.624	-4.395	21.57	1.297	0.195
5	5:23105439:T:C	23105439	T	ADD	1536	5.52	4.257	-2.824	13.86	1.297	0.195
5	5:30942477:T:C	30942477	C	ADD	1536	-9.985	7.701	-25.08	5.109	-1.297	0.195
5	5:30942686:T:G	30942686	G	ADD	1536	-9.985	7.701	-25.08	5.109	-1.297	0.195
5	5:30943229:G:A	30943229	A	ADD	1536	-9.985	7.701	-25.08	5.109	-1.297	0.195
5	5:30944297:G:A	30944297	A	ADD	1536	-9.985	7.701	-25.08	5.109	-1.297	0.195
5	5:30944458:T:C	30944458	C	ADD	1536	-9.985	7.701	-25.08	5.109	-1.297	0.195
5	5:30946006:T:C	30946006	C	ADD	1536	-9.985	7.701	-25.08	5.109	-1.297	0.195
5	5:30950513:C:G	30950513	G	ADD	1536	-9.985	7.701	-25.08	5.109	-1.297	0.195
6	6:6157957:G:A	6157957	A	ADD	1536	-6.289	4.85	-15.79	3.217	-1.297	0.195
6	6:31092763:A:G	31092763	A	ADD	1536	-6.678	5.151	-16.77	3.417	-1.297	0.195
6	6:31093066:G:A	31093066	G	ADD	1536	-6.678	5.151	-16.77	3.417	-1.297	0.195
6	6:31093132:A:G	31093132	A	ADD	1536	-6.678	5.151	-16.77	3.417	-1.297	0.195
6	6:31312822:G:A	31312822	A	ADD	1536	8.973	6.921	-4.593	22.54	1.296	0.195
6	6:31312960:A:G	31312960	G	ADD	1536	8.973	6.921	-4.593	22.54	1.296	0.195
6	6:55016489:T:C	55016489	C	ADD	1536	-5.394	4.16	-13.55	2.761	-1.296	0.195
6	6:55285021:C:T	55285021	T	ADD	1536	-7.423	5.725	-18.64	3.798	-1.297	0.195
6	6:55287637:T:C	55287637	C	ADD	1536	-7.423	5.725	-18.64	3.798	-1.297	0.195
6	6:79790982:A:G	79790982	A	ADD	1536	-6.18	4.767	-15.52	3.163	-1.296	0.195
6	6:168348139:T:G	168348139	G	ADD	1536	-7.028	5.42	-17.65	3.596	-1.297	0.195
7	7:24297592:A:C	24297592	C	ADD	1536	-5.44	4.196	-13.66	2.784	-1.296	0.195
7	7:24916460:A:G	24916460	G	ADD	1536	7.99	6.164	-4.09	20.07	1.296	0.195
7	7:29255470:A:G	29255470	G	ADD	1536	5.525	4.261	-2.827	13.88	1.297	0.195
7	7:103880574:G:A	103880574	G	ADD	1536	-5.593	4.314	-14.05	2.863	-1.296	0.195
7	7:103930239:A:G	103930239	G	ADD	1536	11.54	8.904	-5.907	29	1.297	0.195
7	7:103934345:C:G	103934345	G	ADD	1536	11.54	8.904	-5.907	29	1.297	0.195
7	7:104120119:C:T	104120119	T	ADD	1536	6.616	5.103	-3.385	16.62	1.297	0.195
8	8:11618688:C:T	11618688	C	ADD	1536	6.536	5.041	-3.345	16.42	1.296	0.195
8	8:11619334:C:T	11619334	C	ADD	1536	6.536	5.041	-3.345	16.42	1.296	0.195
8	8:127574322:C:T	127574322	T	ADD	1536	6.275	4.84	-3.211	15.76	1.297	0.195
8	8:127574680:A:G	127574680	G	ADD	1536	6.275	4.84	-3.211	15.76	1.297	0.195
9	9:29736012:G:A	29736012	A	ADD	1536	-8.108	6.255	-20.37	4.151	-1.296	0.195
9	9:96661535:A:C	96661535	C	ADD	1536	-5.895	4.547	-14.81	3.016	-1.297	0.195
9	9:99004172:G:A	99004172	A	ADD	1536	-10.1	7.791	-25.37	5.17	-1.296	0.195
9	9:118288005:T:A	118288005	A	ADD	1536	-11.08	8.544	-27.82	5.668	-1.297	0.195
9	9:121973842:A:G	121973842	A	ADD	1536	-5.678	4.379	-14.26	2.905	-1.297	0.195
10	10:1091650:G:C	1091650	C	ADD	1536	-9.068	6.995	-22.78	4.641	-1.296	0.195
10	10:1100064:C:A	1100064	A	ADD	1536	-9.068	6.995	-22.78	4.641	-1.296	0.195
10	10:18429193:G:C	18429193	C	ADD	1536	-5.874	4.53	-14.75	3.005	-1.297	0.195
10	10:53967561:A:G	53967561	G	ADD	1536	7.187	5.543	-3.678	18.05	1.297	0.195
10	10:88143472:G:A	88143472	A	ADD	1536	-6.909	5.329	-17.35	3.537	-1.296	0.195
10	10:88144525:G:A	88144525	A	ADD	1536	-6.909	5.329	-17.35	3.537	-1.296	0.195
10	10:88145939:G:T	88145939	T	ADD	1536	-6.909	5.329	-17.35	3.537	-1.296	0.195
10	10:110491878:G:A	110491878	A	ADD	1536	5.729	4.419	-2.931	14.39	1.297	0.195
10	10:110492438:A:G	110492438	G	ADD	1536	5.729	4.419	-2.931	14.39	1.297	0.195
10	10:110492864:A:T	110492864	T	ADD	1536	5.729	4.419	-2.931	14.39	1.297	0.195
10	10:110493249:G:A	110493249	A	ADD	1536	5.729	4.419	-2.931	14.39	1.297	0.195
10	10:110493808:G:A	110493808	A	ADD	1536	5.729	4.419	-2.931	14.39	1.297	0.195
10	10:110497663:C:T	110497663	T	ADD	1536	5.729	4.419	-2.931	14.39	1.297	0.195
10	10:110498181:A:G	110498181	G	ADD	1536	5.729	4.419	-2.931	14.39	1.297	0.195
10	10:110501466:C:T	110501466	T	ADD	1536	5.729	4.419	-2.931	14.39	1.297	0.195
10	10:110509956:C:T	110509956	T	ADD	1536	5.729	4.419	-2.931	14.39	1.297	0.195
10	10:110510033:G:A	110510033	A	ADD	1536	5.729	4.419	-2.931	14.39	1.297	0.195
10	10:110519857:C:T	110519857	T	ADD	1536	5.729	4.419	-2.931	14.39	1.297	0.195
10	10:110519982:T:A	110519982	A	ADD	1536	5.729	4.419	-2.931	14.39	1.297	0.195
10	10:110525613:C:T	110525613	T	ADD	1536	5.729	4.419	-2.931	14.39	1.297	0.195
10	10:110531015:A:T	110531015	T	ADD	1536	5.729	4.419	-2.931	14.39	1.297	0.195
10	10:110535022:G:A	110535022	A	ADD	1536	5.729	4.419	-2.931	14.39	1.297	0.195
10	10:110535292:C:G	110535292	G	ADD	1536	5.729	4.419	-2.931	14.39	1.297	0.195
10	10:110535863:A:G	110535863	G	ADD	1536	5.729	4.419	-2.931	14.39	1.297	0.195
10	10:110536901:C:T	110536901	T	ADD	1536	5.729	4.419	-2.931	14.39	1.297	0.195
10	10:110538090:G:C	110538090	C	ADD	1536	5.729	4.419	-2.931	14.39	1.297	0.195
10	10:110538127:C:T	110538127	T	ADD	1536	5.729	4.419	-2.931	14.39	1.297	0.195
10	10:110538337:T:C	110538337	C	ADD	1536	5.729	4.419	-2.931	14.39	1.297	0.195
10	10:110539087:T:C	110539087	C	ADD	1536	5.729	4.419	-2.931	14.39	1.297	0.195
10	10:110542729:T:C	110542729	C	ADD	1536	5.729	4.419	-2.931	14.39	1.297	0.195
10	10:110548385:A:G	110548385	G	ADD	1536	5.729	4.419	-2.931	14.39	1.297	0.195
10	10:110549654:T:C	110549654	C	ADD	1536	5.729	4.419	-2.931	14.39	1.297	0.195
10	10:110549769:A:G	110549769	G	ADD	1536	5.729	4.419	-2.931	14.39	1.297	0.195
12	12:62755631:G:A	62755631	G	ADD	1536	5.516	4.255	-2.823	13.86	1.297	0.195
12	12:70345623:G:A	70345623	A	ADD	1536	-7.475	5.765	-18.77	3.824	-1.297	0.195
12	12:74738409:A:G	74738409	G	ADD	1536	7.846	6.052	-4.015	19.71	1.296	0.195
12	12:74754158:G:C	74754158	C	ADD	1536	7.846	6.052	-4.015	19.71	1.296	0.195
12	12:74755195:A:G	74755195	G	ADD	1536	7.846	6.052	-4.015	19.71	1.296	0.195
13	13:36354243:G:A	36354243	A	ADD	1536	5.945	4.585	-3.042	14.93	1.297	0.195
13	13:71167538:G:A	71167538	A	ADD	1536	-7.155	5.519	-17.97	3.662	-1.296	0.195
13	13:86972395:T:G	86972395	G	ADD	1536	7.976	6.152	-4.083	20.03	1.296	0.195
13	13:108672271:G:C	108672271	C	ADD	1536	6.314	4.87	-3.231	15.86	1.296	0.195
14	14:24725141:G:A	24725141	A	ADD	1536	-10.11	7.795	-25.38	5.171	-1.297	0.195
14	14:34425159:T:C	34425159	C	ADD	1536	5.63	4.343	-2.882	14.14	1.296	0.195
14	14:96023421:T:C	96023421	C	ADD	1536	5.724	4.415	-2.93	14.38	1.296	0.195
14	14:96023728:T:C	96023728	C	ADD	1536	5.724	4.415	-2.93	14.38	1.296	0.195
14	14:96024589:C:T	96024589	T	ADD	1536	5.724	4.415	-2.93	14.38	1.296	0.195
15	15:47586363:C:A	47586363	C	ADD	1536	5.642	4.352	-2.888	14.17	1.296	0.195
15	15:86141702:C:T	86141702	T	ADD	1536	-7.253	5.595	-18.22	3.712	-1.296	0.195
16	16:57138207:G:C	57138207	C	ADD	1536	6.752	5.208	-3.456	16.96	1.296	0.195
18	18:20680292:A:G	20680292	G	ADD	1536	6.644	5.124	-3.399	16.69	1.297	0.195
19	19:11874386:T:C	11874386	C	ADD	1536	-9.944	7.67	-24.98	5.088	-1.297	0.195
20	20:673424:A:G	673424	A	ADD	1536	5.854	4.515	-2.996	14.7	1.296	0.195
20	20:10604841:G:A	10604841	A	ADD	1536	-10.41	8.027	-26.14	5.326	-1.296	0.195
22	22:32790972:G:A	32790972	A	ADD	1536	-10.68	8.235	-26.82	5.464	-1.297	0.195
22	22:32797475:A:G	32797475	G	ADD	1536	-10.68	8.235	-26.82	5.464	-1.297	0.195
1	1:71679679:C:T	71679679	T	ADD	1536	6.125	4.725	-3.137	15.39	1.296	0.1951
1	1:71685857:A:G	71685857	G	ADD	1536	6.125	4.725	-3.137	15.39	1.296	0.1951
1	1:76670880:G:A	76670880	A	ADD	1536	-11.96	9.228	-30.05	6.125	-1.296	0.1951
1	1:187869587:A:G	187869587	G	ADD	1536	-8.854	6.831	-22.24	4.534	-1.296	0.1951
1	1:187872119:G:A	187872119	G	ADD	1536	-8.854	6.831	-22.24	4.534	-1.296	0.1951
2	2:48996750:C:T	48996750	T	ADD	1536	5.789	4.466	-2.964	14.54	1.296	0.1951
2	2:104516583:C:A	104516583	A	ADD	1536	-6.574	5.071	-16.51	3.366	-1.296	0.1951
2	2:128373700:G:A	128373700	A	ADD	1536	7.892	6.089	-4.042	19.83	1.296	0.1951
2	2:128374108:G:A	128374108	A	ADD	1536	7.892	6.089	-4.042	19.83	1.296	0.1951
2	2:128374537:C:T	128374537	T	ADD	1536	7.892	6.089	-4.042	19.83	1.296	0.1951
2	2:172378818:A:G	172378818	A	ADD	1536	7.85	6.055	-4.019	19.72	1.296	0.1951
3	3:11008606:G:C	11008606	C	ADD	1536	-5.629	4.343	-14.14	2.882	-1.296	0.1951
3	3:30704619:A:G	30704619	G	ADD	1536	6.666	5.143	-3.413	16.75	1.296	0.1951
4	4:106217358:G:T	106217358	T	ADD	1536	5.641	4.352	-2.888	14.17	1.296	0.1951
5	5:9930934:G:T	9930934	G	ADD	1536	5.513	4.253	-2.822	13.85	1.296	0.1951
5	5:40130943:G:T	40130943	T	ADD	1536	5.768	4.45	-2.953	14.49	1.296	0.1951
5	5:40133758:A:T	40133758	T	ADD	1536	5.768	4.45	-2.953	14.49	1.296	0.1951
5	5:40137057:T:G	40137057	G	ADD	1536	5.768	4.45	-2.953	14.49	1.296	0.1951
5	5:40140378:C:T	40140378	T	ADD	1536	5.768	4.45	-2.953	14.49	1.296	0.1951
5	5:115814106:A:G	115814106	A	ADD	1536	-6.104	4.709	-15.33	3.126	-1.296	0.1951
5	5:157115256:G:A	157115256	A	ADD	1536	-8.218	6.34	-20.64	4.209	-1.296	0.1951
5	5:157117150:C:T	157117150	T	ADD	1536	-8.218	6.34	-20.64	4.209	-1.296	0.1951
5	5:157117594:G:A	157117594	A	ADD	1536	-8.218	6.34	-20.64	4.209	-1.296	0.1951
5	5:157117596:G:A	157117596	A	ADD	1536	-8.218	6.34	-20.64	4.209	-1.296	0.1951
5	5:157117636:G:A	157117636	A	ADD	1536	-8.218	6.34	-20.64	4.209	-1.296	0.1951
6	6:2608995:G:A	2608995	G	ADD	1536	-6.448	4.975	-16.2	3.302	-1.296	0.1951
6	6:20812588:G:A	20812588	A	ADD	1536	-5.549	4.281	-13.94	2.841	-1.296	0.1951
6	6:29937579:C:T	29937579	T	ADD	1536	22.2	17.13	-11.37	55.76	1.296	0.1951
6	6:31301163:A:G	31301163	G	ADD	1536	9.515	7.341	-4.873	23.9	1.296	0.1951
6	6:38700432:A:G	38700432	G	ADD	1536	12.24	9.442	-6.267	30.75	1.296	0.1951
6	6:67635598:T:C	67635598	C	ADD	1536	6.333	4.885	-3.242	15.91	1.296	0.1951
6	6:113378043:C:T	113378043	C	ADD	1536	5.548	4.28	-2.841	13.94	1.296	0.1951
6	6:113378881:C:T	113378881	C	ADD	1536	5.548	4.28	-2.841	13.94	1.296	0.1951
6	6:113380641:A:T	113380641	A	ADD	1536	5.548	4.28	-2.841	13.94	1.296	0.1951
7	7:19670504:C:T	19670504	T	ADD	1536	6.936	5.351	-3.552	17.42	1.296	0.1951
8	8:2103568:C:G	2103568	G	ADD	1536	5.672	4.376	-2.905	14.25	1.296	0.1951
8	8:4219026:C:T	4219026	T	ADD	1536	5.932	4.577	-3.038	14.9	1.296	0.1951
8	8:15052176:G:A	15052176	G	ADD	1536	5.492	4.236	-2.812	13.8	1.296	0.1951
8	8:59291548:A:T	59291548	T	ADD	1536	-12.28	9.477	-30.86	6.29	-1.296	0.1951
9	9:112102738:C:T	112102738	T	ADD	1536	-8.217	6.34	-20.64	4.209	-1.296	0.1951
9	9:136144626:G:A	136144626	A	ADD	1536	6.057	4.672	-3.101	15.21	1.296	0.1951
10	10:44336374:A:C	44336374	C	ADD	1536	-5.372	4.145	-13.5	2.751	-1.296	0.1951
11	11:24335156:G:A	24335156	A	ADD	1536	-5.604	4.323	-14.08	2.87	-1.296	0.1951
11	11:57733759:T:C	57733759	C	ADD	1536	-8.387	6.47	-21.07	4.294	-1.296	0.1951
11	11:132857790:T:C	132857790	C	ADD	1536	-6.385	4.926	-16.04	3.27	-1.296	0.1951
12	12:81696487:G:A	81696487	A	ADD	1536	-10.08	7.775	-25.32	5.162	-1.296	0.1951
12	12:96805955:G:A	96805955	A	ADD	1536	10.24	7.9	-5.244	25.72	1.296	0.1951
13	13:21536751:T:A	21536751	A	ADD	1536	-5.503	4.245	-13.82	2.817	-1.296	0.1951
13	13:60799193:T:A	60799193	A	ADD	1536	-8.764	6.761	-22.02	4.488	-1.296	0.1951
14	14:51531397:A:C	51531397	C	ADD	1536	8.101	6.25	-4.148	20.35	1.296	0.1951
14	14:78750987:C:A	78750987	A	ADD	1536	8.047	6.209	-4.122	20.22	1.296	0.1951
14	14:91773494:G:A	91773494	A	ADD	1536	6.439	4.967	-3.297	16.17	1.296	0.1951
15	15:82352200:C:A	82352200	C	ADD	1536	-5.725	4.417	-14.38	2.932	-1.296	0.1951
16	16:17213652:G:A	17213652	G	ADD	1536	-12.07	9.311	-30.32	6.18	-1.296	0.1951
16	16:59587599:G:A	59587599	A	ADD	1536	7.42	5.724	-3.799	18.64	1.296	0.1951
18	18:12611471:G:A	12611471	A	ADD	1536	10.88	8.392	-5.569	27.33	1.296	0.1951
18	18:12617248:C:T	12617248	T	ADD	1536	10.88	8.392	-5.569	27.33	1.296	0.1951
18	18:12621671:T:C	12621671	C	ADD	1536	10.88	8.392	-5.569	27.33	1.296	0.1951
18	18:46441970:C:G	46441970	G	ADD	1536	6.186	4.772	-3.168	15.54	1.296	0.1951
19	19:33121874:C:A	33121874	A	ADD	1536	8.622	6.652	-4.416	21.66	1.296	0.1951
19	19:33124749:G:A	33124749	A	ADD	1536	8.622	6.652	-4.416	21.66	1.296	0.1951
19	19:33130093:T:C	33130093	C	ADD	1536	8.622	6.652	-4.416	21.66	1.296	0.1951
19	19:33130534:C:G	33130534	G	ADD	1536	8.622	6.652	-4.416	21.66	1.296	0.1951
19	19:33138336:C:T	33138336	T	ADD	1536	8.622	6.652	-4.416	21.66	1.296	0.1951
19	19:33139230:T:G	33139230	G	ADD	1536	8.622	6.652	-4.416	21.66	1.296	0.1951
19	19:56575374:C:G	56575374	G	ADD	1536	5.747	4.434	-2.944	14.44	1.296	0.1951
20	20:45141400:A:C	45141400	C	ADD	1536	5.596	4.317	-2.865	14.06	1.296	0.1951
1	1:196113172:G:C	196113172	C	ADD	1536	-7.066	5.453	-17.75	3.622	-1.296	0.1952
2	2:171670863:A:G	171670863	G	ADD	1536	6.09	4.7	-3.121	15.3	1.296	0.1952
2	2:231197240:C:T	231197240	T	ADD	1536	8.661	6.683	-4.438	21.76	1.296	0.1952
2	2:234935965:A:G	234935965	G	ADD	1536	-8.781	6.776	-22.06	4.499	-1.296	0.1952
2	2:234936429:A:G	234936429	G	ADD	1536	-8.781	6.776	-22.06	4.499	-1.296	0.1952
2	2:234936674:T:C	234936674	C	ADD	1536	-8.781	6.776	-22.06	4.499	-1.296	0.1952
2	2:234936750:C:G	234936750	G	ADD	1536	-8.781	6.776	-22.06	4.499	-1.296	0.1952
4	4:23722778:C:T	23722778	T	ADD	1536	9.857	7.606	-5.05	24.77	1.296	0.1952
4	4:42193350:C:A	42193350	C	ADD	1536	10.99	8.478	-5.63	27.6	1.296	0.1952
4	4:117622026:T:C	117622026	T	ADD	1536	-5.76	4.444	-14.47	2.951	-1.296	0.1952
4	4:117623903:A:G	117623903	A	ADD	1536	-5.76	4.444	-14.47	2.951	-1.296	0.1952
4	4:125276803:G:A	125276803	A	ADD	1536	6.546	5.052	-3.355	16.45	1.296	0.1952
5	5:27827756:A:G	27827756	G	ADD	1536	-6.458	4.984	-16.23	3.309	-1.296	0.1952
5	5:40088518:C:A	40088518	C	ADD	1536	-5.49	4.236	-13.79	2.813	-1.296	0.1952
5	5:115942140:A:G	115942140	G	ADD	1536	5.501	4.245	-2.819	13.82	1.296	0.1952
6	6:33045500:T:C	33045500	T	ADD	1536	-5.698	4.397	-14.31	2.92	-1.296	0.1952
6	6:139810126:C:T	139810126	T	ADD	1536	-5.601	4.322	-14.07	2.87	-1.296	0.1952
6	6:139811689:G:A	139811689	A	ADD	1536	-5.601	4.322	-14.07	2.87	-1.296	0.1952
7	7:21562971:A:G	21562971	A	ADD	1536	6.48	5	-3.32	16.28	1.296	0.1952
7	7:22827201:G:A	22827201	A	ADD	1536	-7.293	5.627	-18.32	3.736	-1.296	0.1952
7	7:88425555:G:T	88425555	G	ADD	1536	-5.955	4.595	-14.96	3.051	-1.296	0.1952
7	7:91832451:C:T	91832451	T	ADD	1536	-5.836	4.503	-14.66	2.991	-1.296	0.1952
7	7:91865662:C:G	91865662	G	ADD	1536	-5.836	4.503	-14.66	2.991	-1.296	0.1952
8	8:13913260:A:G	13913260	G	ADD	1536	-5.555	4.286	-13.96	2.846	-1.296	0.1952
8	8:29743224:A:G	29743224	G	ADD	1536	-5.716	4.41	-14.36	2.928	-1.296	0.1952
10	10:18517216:G:A	18517216	A	ADD	1536	-8.546	6.595	-21.47	4.38	-1.296	0.1952
10	10:68540257:G:A	68540257	A	ADD	1536	6.369	4.915	-3.264	16	1.296	0.1952
10	10:68541174:T:A	68541174	A	ADD	1536	6.369	4.915	-3.264	16	1.296	0.1952
11	11:18058341:C:A	18058341	C	ADD	1536	-5.438	4.197	-13.66	2.787	-1.296	0.1952
11	11:68861201:G:T	68861201	T	ADD	1536	7.366	5.684	-3.774	18.51	1.296	0.1952
11	11:70415950:A:T	70415950	T	ADD	1536	10.44	8.055	-5.348	26.23	1.296	0.1952
11	11:70415978:C:T	70415978	T	ADD	1536	10.44	8.055	-5.348	26.23	1.296	0.1952
12	12:3425707:C:A	3425707	C	ADD	1536	-10.98	8.47	-27.58	5.625	-1.296	0.1952
12	12:21410089:G:A	21410089	A	ADD	1536	-5.768	4.451	-14.49	2.956	-1.296	0.1952
12	12:30734516:A:G	30734516	G	ADD	1536	-9.652	7.448	-24.25	4.946	-1.296	0.1952
12	12:30736427:C:T	30736427	T	ADD	1536	-9.652	7.448	-24.25	4.946	-1.296	0.1952
12	12:30739504:C:T	30739504	T	ADD	1536	-9.652	7.448	-24.25	4.946	-1.296	0.1952
12	12:101134303:A:G	101134303	G	ADD	1536	-7.425	5.729	-18.65	3.804	-1.296	0.1952
12	12:101361322:A:G	101361322	G	ADD	1536	-5.975	4.611	-15.01	3.062	-1.296	0.1952
12	12:105165893:T:C	105165893	C	ADD	1536	-5.564	4.293	-13.98	2.851	-1.296	0.1952
13	13:29876339:C:T	29876339	T	ADD	1536	5.607	4.327	-2.874	14.09	1.296	0.1952
13	13:114924360:G:A	114924360	A	ADD	1536	6.63	5.115	-3.396	16.66	1.296	0.1952
14	14:47976856:G:T	47976856	T	ADD	1536	-8.551	6.599	-21.48	4.382	-1.296	0.1952
14	14:47978128:C:T	47978128	T	ADD	1536	-8.551	6.599	-21.48	4.382	-1.296	0.1952
14	14:47991474:T:C	47991474	C	ADD	1536	-8.551	6.599	-21.48	4.382	-1.296	0.1952
15	15:79975186:C:T	79975186	T	ADD	1536	-5.562	4.292	-13.97	2.849	-1.296	0.1952
15	15:79975632:A:G	79975632	G	ADD	1536	-5.562	4.292	-13.97	2.849	-1.296	0.1952
15	15:79975749:C:T	79975749	T	ADD	1536	-5.562	4.292	-13.97	2.849	-1.296	0.1952
16	16:14042688:G:T	14042688	T	ADD	1536	6.723	5.188	-3.445	16.89	1.296	0.1952
16	16:86122201:A:G	86122201	G	ADD	1536	10.11	7.802	-5.181	25.4	1.296	0.1952
18	18:6687257:A:G	6687257	A	ADD	1536	6.264	4.834	-3.21	15.74	1.296	0.1952
18	18:50600921:T:C	50600921	C	ADD	1536	6.548	5.052	-3.354	16.45	1.296	0.1952
20	20:19424676:T:A	19424676	A	ADD	1536	5.518	4.258	-2.827	13.86	1.296	0.1952
20	20:55486785:G:A	55486785	G	ADD	1536	-5.351	4.13	-13.45	2.743	-1.296	0.1952
21	21:36573990:G:C	36573990	C	ADD	1536	5.632	4.346	-2.887	14.15	1.296	0.1952
21	21:46676808:C:T	46676808	T	ADD	1536	12.23	9.435	-6.266	30.72	1.296	0.1952
22	22:49784848:C:T	49784848	C	ADD	1536	-5.969	4.605	-15	3.058	-1.296	0.1952
1	1:48119406:T:C	48119406	C	ADD	1536	-9.492	7.325	-23.85	4.866	-1.296	0.1953
1	1:99236025:T:C	99236025	C	ADD	1536	-10.44	8.06	-26.24	5.354	-1.296	0.1953
1	1:99237245:G:A	99237245	A	ADD	1536	-10.44	8.06	-26.24	5.354	-1.296	0.1953
1	1:99242320:C:T	99242320	T	ADD	1536	-10.44	8.06	-26.24	5.354	-1.296	0.1953
1	1:198274361:A:G	198274361	G	ADD	1536	7.439	5.742	-3.815	18.69	1.296	0.1953
1	1:201392063:G:A	201392063	A	ADD	1536	6.957	5.369	-3.566	17.48	1.296	0.1953
1	1:234018598:A:G	234018598	G	ADD	1536	7.187	5.547	-3.685	18.06	1.296	0.1953
2	2:143300106:A:C	143300106	C	ADD	1536	5.745	4.434	-2.945	14.43	1.296	0.1953
3	3:6167752:A:G	6167752	G	ADD	1536	7.261	5.604	-3.724	18.25	1.296	0.1953
3	3:113679589:C:A	113679589	A	ADD	1536	-5.8	4.476	-14.57	2.973	-1.296	0.1953
3	3:162103596:A:C	162103596	C	ADD	1536	-8.875	6.85	-22.3	4.551	-1.296	0.1953
3	3:162106131:G:T	162106131	T	ADD	1536	-8.875	6.85	-22.3	4.551	-1.296	0.1953
3	3:162143572:A:C	162143572	C	ADD	1536	-8.875	6.85	-22.3	4.551	-1.296	0.1953
3	3:178335203:G:A	178335203	A	ADD	1536	6.783	5.235	-3.477	17.04	1.296	0.1953
4	4:80670288:C:G	80670288	G	ADD	1536	5.845	4.511	-2.997	14.69	1.296	0.1953
5	5:15159304:C:A	15159304	A	ADD	1536	-10.3	7.952	-25.89	5.284	-1.295	0.1953
5	5:15159394:G:T	15159394	T	ADD	1536	-10.3	7.952	-25.89	5.284	-1.295	0.1953
5	5:15162641:T:C	15162641	C	ADD	1536	-10.3	7.952	-25.89	5.284	-1.295	0.1953
5	5:15162855:C:T	15162855	T	ADD	1536	-10.3	7.952	-25.89	5.284	-1.295	0.1953
5	5:15165201:C:T	15165201	T	ADD	1536	-10.3	7.952	-25.89	5.284	-1.295	0.1953
5	5:15171682:G:A	15171682	A	ADD	1536	-10.3	7.952	-25.89	5.284	-1.295	0.1953
5	5:15171853:C:T	15171853	T	ADD	1536	-10.3	7.952	-25.89	5.284	-1.295	0.1953
5	5:15171939:C:T	15171939	T	ADD	1536	-10.3	7.952	-25.89	5.284	-1.295	0.1953
5	5:15173729:G:T	15173729	T	ADD	1536	-10.3	7.952	-25.89	5.284	-1.295	0.1953
5	5:15173763:T:C	15173763	C	ADD	1536	-10.3	7.952	-25.89	5.284	-1.295	0.1953
5	5:23124658:C:T	23124658	C	ADD	1536	5.499	4.244	-2.819	13.82	1.296	0.1953
5	5:99606693:G:A	99606693	A	ADD	1536	6.38	4.925	-3.272	16.03	1.296	0.1953
5	5:159033626:T:A	159033626	T	ADD	1536	5.448	4.205	-2.794	13.69	1.296	0.1953
5	5:159038698:A:G	159038698	A	ADD	1536	5.448	4.205	-2.794	13.69	1.296	0.1953
5	5:159038987:A:T	159038987	A	ADD	1536	5.448	4.205	-2.794	13.69	1.296	0.1953
5	5:170324366:T:C	170324366	C	ADD	1536	9.303	7.181	-4.771	23.38	1.296	0.1953
5	5:170358042:G:A	170358042	A	ADD	1536	9.303	7.181	-4.771	23.38	1.296	0.1953
5	5:170362840:G:T	170362840	T	ADD	1536	9.303	7.181	-4.771	23.38	1.296	0.1953
5	5:170367690:A:G	170367690	G	ADD	1536	9.303	7.181	-4.771	23.38	1.296	0.1953
6	6:36670400:T:C	36670400	T	ADD	1536	5.632	4.347	-2.888	14.15	1.296	0.1953
6	6:130270748:C:T	130270748	T	ADD	1536	6.152	4.749	-3.155	15.46	1.295	0.1953
6	6:143816859:C:T	143816859	C	ADD	1536	5.565	4.295	-2.854	13.98	1.296	0.1953
6	6:143822454:C:G	143822454	C	ADD	1536	5.565	4.295	-2.854	13.98	1.296	0.1953
6	6:143822852:T:C	143822852	T	ADD	1536	5.565	4.295	-2.854	13.98	1.296	0.1953
7	7:25870440:G:A	25870440	A	ADD	1536	-5.431	4.192	-13.65	2.785	-1.296	0.1953
7	7:52655971:G:C	52655971	C	ADD	1536	5.893	4.548	-3.022	14.81	1.296	0.1953
7	7:121407003:A:G	121407003	G	ADD	1536	-7.411	5.72	-18.62	3.799	-1.296	0.1953
7	7:156275146:G:A	156275146	A	ADD	1536	6.12	4.724	-3.138	15.38	1.296	0.1953
8	8:2661816:G:C	2661816	C	ADD	1536	11.65	8.992	-5.973	29.28	1.296	0.1953
8	8:2663783:G:A	2663783	A	ADD	1536	11.65	8.992	-5.973	29.28	1.296	0.1953
8	8:3357313:G:C	3357313	G	ADD	1536	-5.811	4.485	-14.6	2.979	-1.296	0.1953
8	8:18450957:C:T	18450957	C	ADD	1536	5.529	4.267	-2.834	13.89	1.296	0.1953
8	8:18502687:T:C	18502687	C	ADD	1536	10.21	7.877	-5.232	25.64	1.296	0.1953
9	9:82861751:T:C	82861751	C	ADD	1536	-5.513	4.255	-13.85	2.827	-1.296	0.1953
9	9:86402644:G:A	86402644	A	ADD	1536	6.558	5.062	-3.364	16.48	1.296	0.1953
9	9:86407041:T:A	86407041	A	ADD	1536	6.558	5.062	-3.364	16.48	1.296	0.1953
9	9:98278413:C:T	98278413	T	ADD	1536	-8.158	6.296	-20.5	4.183	-1.296	0.1953
9	9:118277889:A:C	118277889	A	ADD	1536	5.455	4.21	-2.796	13.71	1.296	0.1953
10	10:671650:A:C	671650	C	ADD	1536	9.9	7.641	-5.075	24.88	1.296	0.1953
10	10:97275278:T:A	97275278	A	ADD	1536	6.186	4.774	-3.171	15.54	1.296	0.1953
10	10:97277799:G:A	97277799	A	ADD	1536	6.186	4.774	-3.171	15.54	1.296	0.1953
11	11:12356762:C:A	12356762	A	ADD	1536	5.462	4.215	-2.8	13.72	1.296	0.1953
11	11:26034739:A:G	26034739	G	ADD	1536	6.222	4.802	-3.19	15.63	1.296	0.1953
11	11:34418585:A:G	34418585	G	ADD	1536	6.113	4.718	-3.134	15.36	1.296	0.1953
11	11:62177958:T:C	62177958	T	ADD	1536	5.343	4.124	-2.74	13.43	1.296	0.1953
11	11:62179371:A:C	62179371	A	ADD	1536	5.343	4.124	-2.74	13.43	1.296	0.1953
11	11:94101345:G:A	94101345	G	ADD	1536	5.801	4.478	-2.976	14.58	1.295	0.1953
11	11:99529316:C:G	99529316	C	ADD	1536	6.007	4.637	-3.081	15.1	1.296	0.1953
11	11:99530868:G:T	99530868	G	ADD	1536	6.007	4.637	-3.081	15.1	1.296	0.1953
11	11:99533358:C:T	99533358	C	ADD	1536	6.007	4.637	-3.081	15.1	1.296	0.1953
11	11:113028224:A:G	113028224	G	ADD	1536	5.79	4.469	-2.969	14.55	1.296	0.1953
12	12:76298210:A:G	76298210	G	ADD	1536	5.824	4.495	-2.987	14.63	1.296	0.1953
13	13:51461086:G:T	51461086	T	ADD	1536	-8.952	6.909	-22.49	4.59	-1.296	0.1953
15	15:33086453:G:A	33086453	A	ADD	1536	-5.626	4.343	-14.14	2.886	-1.296	0.1953
15	15:79978059:A:C	79978059	C	ADD	1536	-5.553	4.286	-13.95	2.848	-1.296	0.1953
15	15:86407531:T:C	86407531	T	ADD	1536	5.568	4.297	-2.855	13.99	1.296	0.1953
15	15:86407867:A:G	86407867	A	ADD	1536	5.568	4.297	-2.855	13.99	1.296	0.1953
16	16:65737979:C:T	65737979	T	ADD	1536	7.577	5.849	-3.886	19.04	1.296	0.1953
16	16:65946497:C:A	65946497	A	ADD	1536	-7.127	5.501	-17.91	3.655	-1.296	0.1953
17	17:6368824:T:A	6368824	A	ADD	1536	-7.494	5.785	-18.83	3.843	-1.296	0.1953
17	17:76628161:G:A	76628161	A	ADD	1536	6.438	4.969	-3.302	16.18	1.296	0.1953
17	17:76628506:A:G	76628506	G	ADD	1536	6.438	4.969	-3.302	16.18	1.296	0.1953
17	17:76629114:T:C	76629114	C	ADD	1536	6.438	4.969	-3.302	16.18	1.296	0.1953
19	19:35930965:G:A	35930965	A	ADD	1536	-6.396	4.937	-16.07	3.28	-1.296	0.1953
1	1:15572378:G:A	15572378	A	ADD	1536	9.362	7.227	-4.804	23.53	1.295	0.1954
1	1:15573051:G:C	15573051	C	ADD	1536	9.362	7.227	-4.804	23.53	1.295	0.1954
1	1:72473151:G:A	72473151	A	ADD	1536	6.308	4.87	-3.236	15.85	1.295	0.1954
1	1:171123918:G:A	171123918	A	ADD	1536	6.545	5.053	-3.358	16.45	1.295	0.1954
1	1:208501362:A:G	208501362	G	ADD	1536	5.951	4.595	-3.054	14.96	1.295	0.1954
2	2:115985658:C:T	115985658	T	ADD	1536	6.517	5.031	-3.344	16.38	1.295	0.1954
2	2:119099590:A:G	119099590	G	ADD	1536	-7.453	5.754	-18.73	3.824	-1.295	0.1954
2	2:119100049:A:C	119100049	C	ADD	1536	-7.453	5.754	-18.73	3.824	-1.295	0.1954
2	2:119100652:T:C	119100652	C	ADD	1536	-7.453	5.754	-18.73	3.824	-1.295	0.1954
2	2:119108673:A:C	119108673	C	ADD	1536	-7.453	5.754	-18.73	3.824	-1.295	0.1954
2	2:119112604:A:T	119112604	T	ADD	1536	-7.453	5.754	-18.73	3.824	-1.295	0.1954
2	2:119113469:C:A	119113469	A	ADD	1536	-7.453	5.754	-18.73	3.824	-1.295	0.1954
2	2:134460571:C:A	134460571	A	ADD	1536	-5.488	4.236	-13.79	2.815	-1.295	0.1954
2	2:217225499:C:T	217225499	T	ADD	1536	-5.516	4.258	-13.86	2.83	-1.295	0.1954
2	2:242020352:A:T	242020352	A	ADD	1536	-5.472	4.225	-13.75	2.808	-1.295	0.1954
2	2:242021742:G:T	242021742	G	ADD	1536	-5.472	4.225	-13.75	2.808	-1.295	0.1954
2	2:242022653:A:G	242022653	A	ADD	1536	-5.472	4.225	-13.75	2.808	-1.295	0.1954
2	2:242026608:A:G	242026608	A	ADD	1536	-5.472	4.225	-13.75	2.808	-1.295	0.1954
2	2:242027525:A:G	242027525	A	ADD	1536	-5.472	4.225	-13.75	2.808	-1.295	0.1954
4	4:20517590:T:C	20517590	C	ADD	1536	-5.765	4.451	-14.49	2.958	-1.295	0.1954
4	4:35945843:G:A	35945843	A	ADD	1536	7.649	5.905	-3.925	19.22	1.295	0.1954
4	4:35947458:A:G	35947458	G	ADD	1536	7.649	5.905	-3.925	19.22	1.295	0.1954
4	4:35948059:A:G	35948059	G	ADD	1536	7.649	5.905	-3.925	19.22	1.295	0.1954
4	4:35948100:G:T	35948100	T	ADD	1536	7.649	5.905	-3.925	19.22	1.295	0.1954
4	4:35948107:G:T	35948107	T	ADD	1536	7.649	5.905	-3.925	19.22	1.295	0.1954
4	4:35948294:C:T	35948294	T	ADD	1536	7.649	5.905	-3.925	19.22	1.295	0.1954
4	4:57564095:A:G	57564095	A	ADD	1536	-9.587	7.402	-24.09	4.92	-1.295	0.1954
4	4:161456612:A:T	161456612	T	ADD	1536	-6.511	5.026	-16.36	3.34	-1.295	0.1954
4	4:161457405:A:G	161457405	G	ADD	1536	-6.511	5.026	-16.36	3.34	-1.295	0.1954
4	4:161457950:T:G	161457950	G	ADD	1536	-6.511	5.026	-16.36	3.34	-1.295	0.1954
5	5:17003085:A:G	17003085	A	ADD	1536	-7.493	5.784	-18.83	3.844	-1.295	0.1954
6	6:32865911:G:A	32865911	A	ADD	1536	7.346	5.671	-3.768	18.46	1.295	0.1954
6	6:32989668:T:C	32989668	C	ADD	1536	7.253	5.6	-3.722	18.23	1.295	0.1954
6	6:67005719:T:A	67005719	A	ADD	1536	-9.53	7.357	-23.95	4.889	-1.295	0.1954
6	6:71596686:C:T	71596686	C	ADD	1536	-5.628	4.344	-14.14	2.887	-1.295	0.1954
6	6:71596695:G:C	71596695	G	ADD	1536	-5.628	4.344	-14.14	2.887	-1.295	0.1954
6	6:71597053:C:T	71597053	C	ADD	1536	-5.628	4.344	-14.14	2.887	-1.295	0.1954
6	6:71597331:G:A	71597331	G	ADD	1536	-5.628	4.344	-14.14	2.887	-1.295	0.1954
7	7:12610903:C:T	12610903	T	ADD	1536	-8.044	6.21	-20.21	4.128	-1.295	0.1954
7	7:52874174:G:A	52874174	A	ADD	1536	-7.482	5.777	-18.8	3.84	-1.295	0.1954
7	7:153968374:G:A	153968374	A	ADD	1536	-5.533	4.271	-13.9	2.838	-1.295	0.1954
8	8:1783441:T:C	1783441	C	ADD	1536	10.49	8.1	-5.384	26.37	1.295	0.1954
8	8:17186673:C:G	17186673	G	ADD	1536	-8.885	6.859	-22.33	4.558	-1.295	0.1954
8	8:17186674:C:G	17186674	G	ADD	1536	-8.885	6.859	-22.33	4.558	-1.295	0.1954
8	8:17186676:G:A	17186676	A	ADD	1536	-8.885	6.859	-22.33	4.558	-1.295	0.1954
9	9:93521637:T:C	93521637	C	ADD	1536	-5.472	4.224	-13.75	2.807	-1.295	0.1954
10	10:2292684:C:T	2292684	T	ADD	1536	-7.868	6.074	-19.77	4.037	-1.295	0.1954
10	10:72005190:A:G	72005190	G	ADD	1536	10.29	7.946	-5.28	25.87	1.295	0.1954
10	10:127387433:G:A	127387433	G	ADD	1536	-5.571	4.301	-14	2.859	-1.295	0.1954
11	11:41146499:A:G	41146499	A	ADD	1536	9.234	7.129	-4.739	23.21	1.295	0.1954
11	11:125103146:C:G	125103146	G	ADD	1536	8.062	6.224	-4.136	20.26	1.295	0.1954
12	12:19551538:G:C	19551538	C	ADD	1536	-6.733	5.198	-16.92	3.455	-1.295	0.1954
12	12:97889358:A:C	97889358	C	ADD	1536	-5.568	4.299	-13.99	2.857	-1.295	0.1954
14	14:65268718:A:G	65268718	G	ADD	1536	7.408	5.719	-3.801	18.62	1.295	0.1954
14	14:65269311:A:G	65269311	G	ADD	1536	7.408	5.719	-3.801	18.62	1.295	0.1954
14	14:65269451:A:C	65269451	C	ADD	1536	7.408	5.719	-3.801	18.62	1.295	0.1954
14	14:65269774:C:T	65269774	T	ADD	1536	7.408	5.719	-3.801	18.62	1.295	0.1954
16	16:6137065:A:G	6137065	G	ADD	1536	6.944	5.361	-3.563	17.45	1.295	0.1954
17	17:443134:T:G	443134	G	ADD	1536	-10.94	8.442	-27.48	5.611	-1.295	0.1954
17	17:26128581:C:A	26128581	A	ADD	1536	11.21	8.657	-5.755	28.18	1.295	0.1954
18	18:47446667:A:T	47446667	T	ADD	1536	5.788	4.468	-2.97	14.55	1.295	0.1954
19	19:381571:G:A	381571	A	ADD	1536	10.89	8.409	-5.589	27.37	1.295	0.1954
19	19:382773:T:G	382773	G	ADD	1536	10.89	8.409	-5.589	27.37	1.295	0.1954
1	1:22629057:A:G	22629057	A	ADD	1536	12.44	9.606	-6.387	31.27	1.295	0.1955
1	1:38654528:C:T	38654528	T	ADD	1536	8.889	6.863	-4.563	22.34	1.295	0.1955
1	1:70920889:G:A	70920889	G	ADD	1536	-6.854	5.292	-17.23	3.518	-1.295	0.1955
1	1:92176044:G:A	92176044	A	ADD	1536	-5.493	4.242	-13.81	2.821	-1.295	0.1955
2	2:51743858:G:A	51743858	A	ADD	1536	5.71	4.409	-2.931	14.35	1.295	0.1955
2	2:56469878:C:T	56469878	T	ADD	1536	-11.84	9.14	-29.75	6.078	-1.295	0.1955
2	2:56471149:T:C	56471149	C	ADD	1536	-11.84	9.14	-29.75	6.078	-1.295	0.1955
2	2:168752343:C:T	168752343	T	ADD	1536	-6.594	5.092	-16.57	3.385	-1.295	0.1955
2	2:191009223:T:A	191009223	A	ADD	1536	-6.414	4.952	-16.12	3.293	-1.295	0.1955
3	3:24668745:T:C	24668745	C	ADD	1536	-5.717	4.415	-14.37	2.936	-1.295	0.1955
3	3:95698589:A:G	95698589	G	ADD	1536	10.96	8.466	-5.628	27.56	1.295	0.1955
4	4:60937555:A:G	60937555	G	ADD	1536	5.55	4.286	-2.85	13.95	1.295	0.1955
4	4:60937809:C:T	60937809	T	ADD	1536	5.55	4.286	-2.85	13.95	1.295	0.1955
5	5:65447854:T:C	65447854	C	ADD	1536	6.109	4.717	-3.136	15.35	1.295	0.1955
6	6:32238362:G:A	32238362	A	ADD	1536	9.058	6.994	-4.649	22.77	1.295	0.1955
6	6:35268533:G:A	35268533	G	ADD	1536	5.849	4.516	-3.002	14.7	1.295	0.1955
6	6:161963415:G:A	161963415	G	ADD	1536	-5.568	4.3	-14	2.859	-1.295	0.1955
6	6:165397255:G:C	165397255	C	ADD	1536	6.393	4.936	-3.282	16.07	1.295	0.1955
6	6:165398109:A:G	165398109	G	ADD	1536	6.393	4.936	-3.282	16.07	1.295	0.1955
6	6:165399602:T:C	165399602	C	ADD	1536	6.393	4.936	-3.282	16.07	1.295	0.1955
6	6:165399847:T:C	165399847	C	ADD	1536	6.393	4.936	-3.282	16.07	1.295	0.1955
6	6:165400258:A:G	165400258	G	ADD	1536	6.393	4.936	-3.282	16.07	1.295	0.1955
6	6:165400347:T:C	165400347	C	ADD	1536	6.393	4.936	-3.282	16.07	1.295	0.1955
6	6:165401824:A:G	165401824	G	ADD	1536	6.393	4.936	-3.282	16.07	1.295	0.1955
6	6:165401841:C:G	165401841	G	ADD	1536	6.393	4.936	-3.282	16.07	1.295	0.1955
6	6:170729717:C:T	170729717	C	ADD	1536	-6.757	5.218	-16.98	3.47	-1.295	0.1955
6	6:170729802:A:C	170729802	A	ADD	1536	-6.757	5.218	-16.98	3.47	-1.295	0.1955
8	8:2115465:C:T	2115465	C	ADD	1536	5.648	4.361	-2.899	14.19	1.295	0.1955
8	8:10097271:A:G	10097271	A	ADD	1536	-5.727	4.422	-14.39	2.941	-1.295	0.1955
9	9:82882535:A:T	82882535	T	ADD	1536	-5.494	4.242	-13.81	2.82	-1.295	0.1955
10	10:14432564:T:C	14432564	C	ADD	1536	-8.813	6.805	-22.15	4.524	-1.295	0.1955
10	10:14432890:G:A	14432890	A	ADD	1536	-8.813	6.805	-22.15	4.524	-1.295	0.1955
10	10:131396577:G:A	131396577	A	ADD	1536	11.07	8.551	-5.687	27.83	1.295	0.1955
11	11:43536288:A:G	43536288	A	ADD	1536	-5.62	4.339	-14.13	2.885	-1.295	0.1955
11	11:71756656:T:C	71756656	C	ADD	1536	9.554	7.377	-4.905	24.01	1.295	0.1955
13	13:51540733:G:C	51540733	C	ADD	1536	-5.404	4.173	-13.58	2.775	-1.295	0.1955
13	13:53518468:G:A	53518468	A	ADD	1536	5.995	4.629	-3.079	15.07	1.295	0.1955
14	14:23707807:C:T	23707807	T	ADD	1536	-6.708	5.179	-16.86	3.444	-1.295	0.1955
14	14:83165432:C:T	83165432	T	ADD	1536	6.579	5.081	-3.379	16.54	1.295	0.1955
15	15:86408838:T:C	86408838	T	ADD	1536	5.603	4.327	-2.877	14.08	1.295	0.1955
15	15:86409138:A:C	86409138	A	ADD	1536	5.603	4.327	-2.877	14.08	1.295	0.1955
15	15:86409682:A:T	86409682	A	ADD	1536	5.603	4.327	-2.877	14.08	1.295	0.1955
18	18:1948363:T:C	1948363	C	ADD	1536	-7.341	5.669	-18.45	3.77	-1.295	0.1955
18	18:35131444:A:G	35131444	A	ADD	1536	-8.122	6.271	-20.41	4.17	-1.295	0.1955
19	19:7269697:G:A	7269697	A	ADD	1536	10.37	8.005	-5.322	26.06	1.295	0.1955
19	19:50543196:G:A	50543196	A	ADD	1536	-12.15	9.382	-30.54	6.238	-1.295	0.1955
20	20:5841450:A:G	5841450	G	ADD	1536	-7.044	5.439	-17.7	3.617	-1.295	0.1955
1	1:29874218:C:T	29874218	T	ADD	1536	6.891	5.322	-3.54	17.32	1.295	0.1956
1	1:47166911:C:T	47166911	T	ADD	1536	-5.569	4.301	-14	2.861	-1.295	0.1956
1	1:47168461:T:G	47168461	G	ADD	1536	-5.569	4.301	-14	2.861	-1.295	0.1956
1	1:47169276:A:T	47169276	T	ADD	1536	-5.569	4.301	-14	2.861	-1.295	0.1956
1	1:47170302:T:C	47170302	C	ADD	1536	-5.569	4.301	-14	2.861	-1.295	0.1956
2	2:49958866:G:C	49958866	C	ADD	1536	-7.073	5.463	-17.78	3.635	-1.295	0.1956
2	2:102674440:T:C	102674440	T	ADD	1536	6.902	5.331	-3.545	17.35	1.295	0.1956
2	2:102674631:G:A	102674631	G	ADD	1536	6.902	5.331	-3.545	17.35	1.295	0.1956
3	3:29492753:T:C	29492753	C	ADD	1536	5.643	4.359	-2.9	14.19	1.295	0.1956
3	3:81800711:G:T	81800711	T	ADD	1536	-5.702	4.404	-14.33	2.929	-1.295	0.1956
3	3:136859074:A:T	136859074	A	ADD	1536	-5.506	4.253	-13.84	2.829	-1.295	0.1956
3	3:158613652:C:T	158613652	T	ADD	1536	-6.947	5.365	-17.46	3.569	-1.295	0.1956
4	4:8615252:G:A	8615252	A	ADD	1536	-9.975	7.705	-25.08	5.126	-1.295	0.1956
4	4:24002450:A:G	24002450	G	ADD	1536	11.06	8.539	-5.68	27.79	1.295	0.1956
4	4:27483226:C:A	27483226	C	ADD	1536	5.521	4.264	-2.837	13.88	1.295	0.1956
4	4:54605874:A:T	54605874	T	ADD	1536	-5.498	4.246	-13.82	2.824	-1.295	0.1956
4	4:54606044:A:C	54606044	C	ADD	1536	-5.498	4.246	-13.82	2.824	-1.295	0.1956
4	4:54606419:G:A	54606419	A	ADD	1536	-5.498	4.246	-13.82	2.824	-1.295	0.1956
4	4:54606474:G:A	54606474	A	ADD	1536	-5.498	4.246	-13.82	2.824	-1.295	0.1956
4	4:54607460:A:G	54607460	G	ADD	1536	-5.498	4.246	-13.82	2.824	-1.295	0.1956
4	4:77178379:A:G	77178379	G	ADD	1536	-12	9.265	-30.15	6.163	-1.295	0.1956
4	4:117456950:A:G	117456950	G	ADD	1536	5.752	4.442	-2.954	14.46	1.295	0.1956
4	4:117457912:G:A	117457912	A	ADD	1536	5.752	4.442	-2.954	14.46	1.295	0.1956
4	4:117458203:G:T	117458203	T	ADD	1536	5.752	4.442	-2.954	14.46	1.295	0.1956
4	4:117458862:T:A	117458862	A	ADD	1536	5.752	4.442	-2.954	14.46	1.295	0.1956
4	4:117459122:T:A	117459122	A	ADD	1536	5.752	4.442	-2.954	14.46	1.295	0.1956
5	5:40522212:A:G	40522212	G	ADD	1536	-7.148	5.521	-17.97	3.672	-1.295	0.1956
5	5:40524860:A:G	40524860	G	ADD	1536	-7.148	5.521	-17.97	3.672	-1.295	0.1956
5	5:134780632:A:C	134780632	C	ADD	1536	5.723	4.42	-2.94	14.39	1.295	0.1956
6	6:27270261:T:C	27270261	C	ADD	1536	9.052	6.991	-4.651	22.75	1.295	0.1956
6	6:28180496:C:T	28180496	T	ADD	1536	-15.22	11.76	-38.26	7.82	-1.295	0.1956
6	6:93624415:T:A	93624415	A	ADD	1536	9.492	7.332	-4.878	23.86	1.295	0.1956
6	6:93624897:C:G	93624897	G	ADD	1536	9.492	7.332	-4.878	23.86	1.295	0.1956
6	6:93628743:T:C	93628743	C	ADD	1536	9.492	7.332	-4.878	23.86	1.295	0.1956
6	6:107420270:A:C	107420270	C	ADD	1536	5.798	4.478	-2.978	14.57	1.295	0.1956
6	6:161395857:A:G	161395857	G	ADD	1536	-5.56	4.294	-13.98	2.856	-1.295	0.1956
7	7:24774731:T:C	24774731	C	ADD	1536	11.78	9.099	-6.052	29.61	1.295	0.1956
7	7:35564882:T:C	35564882	T	ADD	1536	-6.002	4.636	-15.09	3.084	-1.295	0.1956
7	7:109730619:C:G	109730619	G	ADD	1536	-7.068	5.459	-17.77	3.631	-1.295	0.1956
8	8:2113776:G:A	2113776	A	ADD	1536	6.265	4.839	-3.219	15.75	1.295	0.1956
8	8:5735389:T:C	5735389	C	ADD	1536	-7.487	5.783	-18.82	3.848	-1.295	0.1956
8	8:5736193:C:A	5736193	A	ADD	1536	-7.487	5.783	-18.82	3.848	-1.295	0.1956
8	8:8729297:G:A	8729297	A	ADD	1536	9.492	7.331	-4.877	23.86	1.295	0.1956
8	8:105346100:C:A	105346100	A	ADD	1536	-5.843	4.512	-14.69	3.001	-1.295	0.1956
9	9:3755995:C:T	3755995	T	ADD	1536	6.076	4.692	-3.121	15.27	1.295	0.1956
10	10:2532545:A:C	2532545	A	ADD	1536	6.838	5.281	-3.514	17.19	1.295	0.1956
10	10:91782863:A:G	91782863	G	ADD	1536	7.754	5.988	-3.982	19.49	1.295	0.1956
10	10:91784155:A:C	91784155	C	ADD	1536	7.754	5.988	-3.982	19.49	1.295	0.1956
10	10:91786808:T:G	91786808	G	ADD	1536	7.754	5.988	-3.982	19.49	1.295	0.1956
10	10:91789627:A:C	91789627	C	ADD	1536	7.754	5.988	-3.982	19.49	1.295	0.1956
10	10:91790969:T:G	91790969	G	ADD	1536	7.754	5.988	-3.982	19.49	1.295	0.1956
10	10:91792238:G:T	91792238	T	ADD	1536	7.754	5.988	-3.982	19.49	1.295	0.1956
10	10:91794331:C:T	91794331	T	ADD	1536	7.754	5.988	-3.982	19.49	1.295	0.1956
10	10:91794843:C:T	91794843	T	ADD	1536	7.754	5.988	-3.982	19.49	1.295	0.1956
10	10:95265807:G:A	95265807	G	ADD	1536	5.667	4.377	-2.912	14.25	1.295	0.1956
10	10:129014029:A:G	129014029	G	ADD	1536	9.078	7.012	-4.665	22.82	1.295	0.1956
11	11:120150936:T:C	120150936	C	ADD	1536	6.532	5.044	-3.355	16.42	1.295	0.1956
13	13:47416712:A:G	47416712	G	ADD	1536	-7.461	5.763	-18.76	3.834	-1.295	0.1956
14	14:38312990:G:A	38312990	A	ADD	1536	-11.53	8.903	-28.98	5.922	-1.295	0.1956
15	15:79550635:G:A	79550635	A	ADD	1536	5.75	4.441	-2.954	14.45	1.295	0.1956
16	16:85527378:G:A	85527378	A	ADD	1536	-6.701	5.175	-16.84	3.442	-1.295	0.1956
18	18:67145169:C:T	67145169	T	ADD	1536	-9.122	7.045	-22.93	4.686	-1.295	0.1956
18	18:71869241:G:A	71869241	A	ADD	1536	7.985	6.167	-4.102	20.07	1.295	0.1956
20	20:2797015:G:A	2797015	A	ADD	1536	5.737	4.431	-2.948	14.42	1.295	0.1956
21	21:17765299:C:G	17765299	G	ADD	1536	-6.223	4.806	-15.64	3.196	-1.295	0.1956
1	1:29781608:G:C	29781608	G	ADD	1536	5.491	4.242	-2.823	13.81	1.295	0.1957
1	1:29781701:T:C	29781701	T	ADD	1536	5.491	4.242	-2.823	13.81	1.295	0.1957
1	1:29781819:T:C	29781819	T	ADD	1536	5.491	4.242	-2.823	13.81	1.295	0.1957
1	1:29781824:T:C	29781824	T	ADD	1536	5.491	4.242	-2.823	13.81	1.295	0.1957
1	1:29781919:A:G	29781919	A	ADD	1536	5.491	4.242	-2.823	13.81	1.295	0.1957
1	1:29782051:G:A	29782051	G	ADD	1536	5.491	4.242	-2.823	13.81	1.295	0.1957
1	1:29782678:T:C	29782678	T	ADD	1536	5.491	4.242	-2.823	13.81	1.295	0.1957
1	1:29783170:A:T	29783170	A	ADD	1536	5.491	4.242	-2.823	13.81	1.295	0.1957
1	1:29783282:T:C	29783282	T	ADD	1536	5.491	4.242	-2.823	13.81	1.295	0.1957
1	1:29783324:G:A	29783324	G	ADD	1536	5.491	4.242	-2.823	13.81	1.295	0.1957
1	1:29783440:G:C	29783440	G	ADD	1536	5.491	4.242	-2.823	13.81	1.295	0.1957
1	1:29783475:G:T	29783475	G	ADD	1536	5.491	4.242	-2.823	13.81	1.295	0.1957
1	1:29783558:G:A	29783558	G	ADD	1536	5.491	4.242	-2.823	13.81	1.295	0.1957
1	1:29783710:T:G	29783710	T	ADD	1536	5.491	4.242	-2.823	13.81	1.295	0.1957
1	1:29784073:G:A	29784073	G	ADD	1536	5.491	4.242	-2.823	13.81	1.295	0.1957
1	1:29784343:C:T	29784343	C	ADD	1536	5.491	4.242	-2.823	13.81	1.295	0.1957
1	1:29784381:C:T	29784381	C	ADD	1536	5.491	4.242	-2.823	13.81	1.295	0.1957
1	1:71277855:A:G	71277855	G	ADD	1536	6.441	4.976	-3.312	16.19	1.294	0.1957
1	1:71278959:C:T	71278959	T	ADD	1536	6.441	4.976	-3.312	16.19	1.294	0.1957
1	1:82173328:G:A	82173328	A	ADD	1536	5.867	4.532	-3.016	14.75	1.294	0.1957
1	1:82173881:C:T	82173881	T	ADD	1536	5.867	4.532	-3.016	14.75	1.294	0.1957
1	1:231264548:T:C	231264548	C	ADD	1536	5.411	4.18	-2.782	13.6	1.294	0.1957
2	2:28856878:G:T	28856878	T	ADD	1536	11.36	8.772	-5.838	28.55	1.294	0.1957
2	2:28856971:T:C	28856971	C	ADD	1536	11.36	8.772	-5.838	28.55	1.294	0.1957
2	2:28857155:G:T	28857155	T	ADD	1536	11.36	8.772	-5.838	28.55	1.294	0.1957
2	2:28859033:T:C	28859033	C	ADD	1536	11.36	8.772	-5.838	28.55	1.294	0.1957
2	2:49667826:T:C	49667826	C	ADD	1536	7.697	5.946	-3.958	19.35	1.294	0.1957
2	2:49667874:T:C	49667874	C	ADD	1536	7.697	5.946	-3.958	19.35	1.294	0.1957
2	2:49668304:T:C	49668304	C	ADD	1536	7.697	5.946	-3.958	19.35	1.294	0.1957
2	2:49668945:A:G	49668945	G	ADD	1536	7.697	5.946	-3.958	19.35	1.294	0.1957
2	2:49668973:T:C	49668973	C	ADD	1536	7.697	5.946	-3.958	19.35	1.294	0.1957
2	2:57470248:G:A	57470248	A	ADD	1536	5.656	4.369	-2.907	14.22	1.295	0.1957
2	2:58782733:C:T	58782733	T	ADD	1536	-6.139	4.743	-15.43	3.157	-1.294	0.1957
2	2:137623359:T:C	137623359	C	ADD	1536	8.575	6.625	-4.409	21.56	1.294	0.1957
3	3:7982083:T:C	7982083	T	ADD	1536	-5.575	4.308	-14.02	2.867	-1.294	0.1957
3	3:7982394:T:G	7982394	T	ADD	1536	-5.575	4.308	-14.02	2.867	-1.294	0.1957
3	3:23144691:G:A	23144691	A	ADD	1536	5.839	4.51	-3.001	14.68	1.295	0.1957
3	3:28939519:A:G	28939519	G	ADD	1536	-7.617	5.885	-19.15	3.917	-1.294	0.1957
3	3:148347742:G:A	148347742	A	ADD	1536	-9.655	7.458	-24.27	4.962	-1.295	0.1957
4	4:130884440:C:T	130884440	T	ADD	1536	6.036	4.663	-3.104	15.18	1.294	0.1957
4	4:181598141:A:G	181598141	A	ADD	1536	-6.912	5.339	-17.38	3.553	-1.295	0.1957
5	5:11346156:C:T	11346156	T	ADD	1536	6.644	5.133	-3.415	16.7	1.295	0.1957
5	5:14051841:A:C	14051841	C	ADD	1536	-5.75	4.442	-14.45	2.956	-1.294	0.1957
5	5:127499224:A:G	127499224	G	ADD	1536	5.686	4.392	-2.923	14.29	1.294	0.1957
6	6:31237014:G:A	31237014	G	ADD	1536	7.492	5.787	-3.85	18.83	1.295	0.1957
6	6:31237048:A:G	31237048	A	ADD	1536	7.492	5.787	-3.85	18.83	1.295	0.1957
6	6:31237124:T:C	31237124	T	ADD	1536	7.492	5.787	-3.85	18.83	1.295	0.1957
6	6:31237162:C:G	31237162	C	ADD	1536	7.492	5.787	-3.85	18.83	1.295	0.1957
6	6:31237230:A:G	31237230	A	ADD	1536	7.492	5.787	-3.85	18.83	1.295	0.1957
6	6:31237323:A:G	31237323	A	ADD	1536	7.492	5.787	-3.85	18.83	1.295	0.1957
6	6:31237333:T:A	31237333	T	ADD	1536	7.492	5.787	-3.85	18.83	1.295	0.1957
6	6:31237353:T:C	31237353	T	ADD	1536	7.492	5.787	-3.85	18.83	1.295	0.1957
6	6:31237405:C:T	31237405	C	ADD	1536	7.492	5.787	-3.85	18.83	1.295	0.1957
6	6:31237437:T:C	31237437	T	ADD	1536	7.492	5.787	-3.85	18.83	1.295	0.1957
6	6:31237463:C:G	31237463	C	ADD	1536	7.492	5.787	-3.85	18.83	1.295	0.1957
6	6:31237563:C:T	31237563	C	ADD	1536	7.492	5.787	-3.85	18.83	1.295	0.1957
6	6:31237592:A:C	31237592	A	ADD	1536	7.492	5.787	-3.85	18.83	1.295	0.1957
6	6:31237660:A:G	31237660	A	ADD	1536	7.492	5.787	-3.85	18.83	1.295	0.1957
6	6:31237664:C:T	31237664	C	ADD	1536	7.492	5.787	-3.85	18.83	1.295	0.1957
6	6:31237723:G:A	31237723	G	ADD	1536	7.492	5.787	-3.85	18.83	1.295	0.1957
6	6:31237727:T:C	31237727	T	ADD	1536	7.492	5.787	-3.85	18.83	1.295	0.1957
6	6:32869709:G:A	32869709	A	ADD	1536	7.345	5.675	-3.777	18.47	1.294	0.1957
6	6:68763405:T:G	68763405	G	ADD	1536	-7.879	6.087	-19.81	4.051	-1.294	0.1957
6	6:68765631:T:A	68765631	A	ADD	1536	-7.879	6.087	-19.81	4.051	-1.294	0.1957
6	6:68768576:T:C	68768576	C	ADD	1536	-7.879	6.087	-19.81	4.051	-1.294	0.1957
6	6:71595075:T:G	71595075	T	ADD	1536	-5.629	4.349	-14.15	2.894	-1.294	0.1957
6	6:71595321:G:A	71595321	G	ADD	1536	-5.629	4.349	-14.15	2.894	-1.294	0.1957
6	6:71595589:A:G	71595589	A	ADD	1536	-5.629	4.349	-14.15	2.894	-1.294	0.1957
6	6:71595648:C:G	71595648	C	ADD	1536	-5.629	4.349	-14.15	2.894	-1.294	0.1957
6	6:71595924:A:G	71595924	A	ADD	1536	-5.629	4.349	-14.15	2.894	-1.294	0.1957
6	6:71596028:G:A	71596028	G	ADD	1536	-5.629	4.349	-14.15	2.894	-1.294	0.1957
6	6:71596126:T:C	71596126	T	ADD	1536	-5.629	4.349	-14.15	2.894	-1.294	0.1957
6	6:71596263:G:C	71596263	G	ADD	1536	-5.629	4.349	-14.15	2.894	-1.294	0.1957
6	6:106253136:A:G	106253136	A	ADD	1536	-5.649	4.364	-14.2	2.904	-1.294	0.1957
7	7:25875124:A:G	25875124	G	ADD	1536	5.465	4.222	-2.811	13.74	1.294	0.1957
7	7:25878869:A:G	25878869	G	ADD	1536	5.465	4.222	-2.811	13.74	1.294	0.1957
7	7:39563362:A:G	39563362	A	ADD	1536	5.632	4.351	-2.895	14.16	1.295	0.1957
8	8:3199102:G:C	3199102	C	ADD	1536	-5.366	4.145	-13.49	2.759	-1.294	0.1957
8	8:5104799:T:C	5104799	C	ADD	1536	5.401	4.172	-2.777	13.58	1.294	0.1957
8	8:14999613:G:A	14999613	A	ADD	1536	-8.894	6.872	-22.36	4.574	-1.294	0.1957
8	8:59435155:A:G	59435155	G	ADD	1536	6.616	5.111	-3.402	16.63	1.294	0.1957
8	8:61405189:T:C	61405189	C	ADD	1536	-6.392	4.938	-16.07	3.287	-1.294	0.1957
8	8:61410539:A:C	61410539	C	ADD	1536	-6.392	4.938	-16.07	3.287	-1.294	0.1957
8	8:61411966:C:T	61411966	T	ADD	1536	-6.392	4.938	-16.07	3.287	-1.294	0.1957
8	8:115439177:C:A	115439177	A	ADD	1536	-6.753	5.216	-16.98	3.471	-1.295	0.1957
9	9:82859840:C:T	82859840	T	ADD	1536	-5.5	4.249	-13.83	2.827	-1.295	0.1957
9	9:90633408:G:A	90633408	A	ADD	1536	-9.158	7.076	-23.03	4.71	-1.294	0.1957
9	9:90633609:G:A	90633609	A	ADD	1536	-9.158	7.076	-23.03	4.71	-1.294	0.1957
10	10:1102868:T:C	1102868	C	ADD	1536	-9.042	6.986	-22.73	4.65	-1.294	0.1957
10	10:1103058:G:A	1103058	A	ADD	1536	-9.042	6.986	-22.73	4.65	-1.294	0.1957
10	10:1103095:A:G	1103095	G	ADD	1536	-9.042	6.986	-22.73	4.65	-1.294	0.1957
10	10:1103266:G:A	1103266	A	ADD	1536	-9.042	6.986	-22.73	4.65	-1.294	0.1957
10	10:1104257:A:G	1104257	G	ADD	1536	-9.042	6.986	-22.73	4.65	-1.294	0.1957
10	10:1105473:T:A	1105473	A	ADD	1536	-9.042	6.986	-22.73	4.65	-1.294	0.1957
10	10:1107957:T:G	1107957	G	ADD	1536	-9.042	6.986	-22.73	4.65	-1.294	0.1957
10	10:1110231:A:G	1110231	G	ADD	1536	-9.042	6.986	-22.73	4.65	-1.294	0.1957
10	10:1110464:G:A	1110464	A	ADD	1536	-9.042	6.986	-22.73	4.65	-1.294	0.1957
10	10:11420979:T:G	11420979	G	ADD	1536	6.539	5.052	-3.362	16.44	1.295	0.1957
10	10:92600085:G:A	92600085	A	ADD	1536	7.125	5.504	-3.663	17.91	1.294	0.1957
10	10:92605915:T:G	92605915	G	ADD	1536	7.125	5.504	-3.663	17.91	1.294	0.1957
10	10:92609876:A:G	92609876	G	ADD	1536	7.125	5.504	-3.663	17.91	1.294	0.1957
11	11:40218057:G:A	40218057	G	ADD	1536	-5.505	4.252	-13.84	2.829	-1.295	0.1957
11	11:126184127:T:G	126184127	G	ADD	1536	-8.467	6.541	-21.29	4.353	-1.294	0.1957
12	12:50941025:C:T	50941025	T	ADD	1536	5.683	4.39	-2.922	14.29	1.294	0.1957
12	12:83524291:A:G	83524291	G	ADD	1536	5.788	4.471	-2.975	14.55	1.294	0.1957
13	13:76544151:T:A	76544151	A	ADD	1536	-8.811	6.807	-22.15	4.53	-1.294	0.1957
13	13:76544857:A:C	76544857	C	ADD	1536	-8.811	6.807	-22.15	4.53	-1.294	0.1957
13	13:76545759:A:T	76545759	T	ADD	1536	-8.811	6.807	-22.15	4.53	-1.294	0.1957
13	13:76751332:A:T	76751332	T	ADD	1536	5.654	4.367	-2.906	14.21	1.295	0.1957
13	13:80634548:G:A	80634548	G	ADD	1536	-5.622	4.343	-14.13	2.889	-1.295	0.1957
13	13:90196888:A:G	90196888	G	ADD	1536	5.38	4.156	-2.766	13.53	1.294	0.1957
13	13:110045790:T:C	110045790	C	ADD	1536	-5.627	4.347	-14.15	2.893	-1.295	0.1957
14	14:83414162:A:G	83414162	A	ADD	1536	-5.599	4.325	-14.08	2.879	-1.294	0.1957
18	18:5736563:C:T	5736563	T	ADD	1536	-5.637	4.355	-14.17	2.897	-1.295	0.1957
18	18:6857132:G:C	6857132	C	ADD	1536	-6.082	4.698	-15.29	3.126	-1.295	0.1957
18	18:9997432:A:G	9997432	A	ADD	1536	5.625	4.345	-2.891	14.14	1.295	0.1957
18	18:49881561:A:G	49881561	G	ADD	1536	5.961	4.605	-3.066	14.99	1.294	0.1957
19	19:3763118:A:G	3763118	A	ADD	1536	-5.888	4.549	-14.8	3.027	-1.295	0.1957
20	20:17056142:T:A	17056142	A	ADD	1536	-10.01	7.737	-25.18	5.149	-1.294	0.1957
20	20:17056600:C:G	17056600	G	ADD	1536	-10.01	7.737	-25.18	5.149	-1.294	0.1957
1	1:24421474:G:A	24421474	A	ADD	1536	-5.781	4.467	-14.54	2.974	-1.294	0.1958
1	1:66532745:C:T	66532745	T	ADD	1536	-6.568	5.075	-16.52	3.379	-1.294	0.1958
1	1:66534277:A:G	66534277	G	ADD	1536	-6.568	5.075	-16.52	3.379	-1.294	0.1958
1	1:66535231:T:C	66535231	C	ADD	1536	-6.568	5.075	-16.52	3.379	-1.294	0.1958
1	1:66537535:T:G	66537535	G	ADD	1536	-6.568	5.075	-16.52	3.379	-1.294	0.1958
1	1:80723468:G:A	80723468	A	ADD	1536	-5.731	4.428	-14.41	2.948	-1.294	0.1958
1	1:213824588:G:C	213824588	C	ADD	1536	7.387	5.708	-3.799	18.57	1.294	0.1958
1	1:213825843:C:A	213825843	A	ADD	1536	7.387	5.708	-3.799	18.57	1.294	0.1958
1	1:224819977:G:A	224819977	A	ADD	1536	7.313	5.651	-3.762	18.39	1.294	0.1958
1	1:230672609:T:C	230672609	C	ADD	1536	6.915	5.343	-3.557	17.39	1.294	0.1958
2	2:67467302:G:A	67467302	A	ADD	1536	-10.44	8.069	-26.26	5.372	-1.294	0.1958
3	3:2336375:A:T	2336375	T	ADD	1536	9.68	7.479	-4.979	24.34	1.294	0.1958
3	3:2336399:T:C	2336399	C	ADD	1536	9.68	7.479	-4.979	24.34	1.294	0.1958
3	3:2337732:G:A	2337732	A	ADD	1536	9.68	7.479	-4.979	24.34	1.294	0.1958
3	3:2338374:A:G	2338374	G	ADD	1536	9.68	7.479	-4.979	24.34	1.294	0.1958
3	3:169027511:G:A	169027511	A	ADD	1536	-7.646	5.908	-19.22	3.933	-1.294	0.1958
4	4:109407499:C:T	109407499	T	ADD	1536	5.549	4.287	-2.855	13.95	1.294	0.1958
4	4:109407640:A:G	109407640	G	ADD	1536	5.549	4.287	-2.855	13.95	1.294	0.1958
4	4:167185962:C:T	167185962	T	ADD	1536	-5.659	4.373	-14.23	2.911	-1.294	0.1958
4	4:178313514:C:A	178313514	A	ADD	1536	-12.22	9.441	-30.72	6.287	-1.294	0.1958
5	5:112184147:G:T	112184147	T	ADD	1536	9.397	7.26	-4.833	23.63	1.294	0.1958
6	6:29440741:G:A	29440741	A	ADD	1536	-8.451	6.53	-21.25	4.348	-1.294	0.1958
6	6:30981199:T:C	30981199	T	ADD	1536	-5.933	4.584	-14.92	3.053	-1.294	0.1958
6	6:30982209:A:G	30982209	A	ADD	1536	-5.933	4.584	-14.92	3.053	-1.294	0.1958
6	6:55287634:C:T	55287634	T	ADD	1536	6.389	4.937	-3.287	16.07	1.294	0.1958
6	6:78801027:A:G	78801027	G	ADD	1536	-8.133	6.284	-20.45	4.183	-1.294	0.1958
6	6:78801354:G:A	78801354	A	ADD	1536	-8.133	6.284	-20.45	4.183	-1.294	0.1958
6	6:78801824:T:C	78801824	C	ADD	1536	-8.133	6.284	-20.45	4.183	-1.294	0.1958
6	6:78805022:G:C	78805022	C	ADD	1536	-8.133	6.284	-20.45	4.183	-1.294	0.1958
6	6:78810358:T:A	78810358	A	ADD	1536	-8.133	6.284	-20.45	4.183	-1.294	0.1958
6	6:78817655:C:T	78817655	T	ADD	1536	-8.133	6.284	-20.45	4.183	-1.294	0.1958
6	6:78818169:A:G	78818169	G	ADD	1536	-8.133	6.284	-20.45	4.183	-1.294	0.1958
6	6:78819199:G:A	78819199	A	ADD	1536	-8.133	6.284	-20.45	4.183	-1.294	0.1958
6	6:78822372:G:C	78822372	C	ADD	1536	-8.133	6.284	-20.45	4.183	-1.294	0.1958
6	6:78829593:C:A	78829593	A	ADD	1536	-8.133	6.284	-20.45	4.183	-1.294	0.1958
6	6:78835540:A:G	78835540	G	ADD	1536	-8.133	6.284	-20.45	4.183	-1.294	0.1958
6	6:78844423:T:C	78844423	C	ADD	1536	-8.133	6.284	-20.45	4.183	-1.294	0.1958
6	6:78847103:C:T	78847103	T	ADD	1536	-8.133	6.284	-20.45	4.183	-1.294	0.1958
6	6:78847905:T:C	78847905	C	ADD	1536	-8.133	6.284	-20.45	4.183	-1.294	0.1958
6	6:78853106:T:C	78853106	C	ADD	1536	-8.133	6.284	-20.45	4.183	-1.294	0.1958
6	6:96751609:C:G	96751609	G	ADD	1536	8.284	6.401	-4.262	20.83	1.294	0.1958
6	6:128600320:G:A	128600320	A	ADD	1536	-5.777	4.463	-14.52	2.971	-1.294	0.1958
6	6:130193552:G:A	130193552	A	ADD	1536	8.389	6.483	-4.317	21.1	1.294	0.1958
6	6:138450069:A:G	138450069	A	ADD	1536	6.097	4.711	-3.136	15.33	1.294	0.1958
6	6:143088126:G:A	143088126	A	ADD	1536	-8.325	6.432	-20.93	4.282	-1.294	0.1958
7	7:157655716:G:A	157655716	A	ADD	1536	-5.742	4.436	-14.44	2.954	-1.294	0.1958
8	8:60226611:A:T	60226611	T	ADD	1536	-6.036	4.663	-15.18	3.104	-1.294	0.1958
8	8:142246866:T:G	142246866	G	ADD	1536	7.522	5.812	-3.869	18.91	1.294	0.1958
9	9:10004514:G:A	10004514	A	ADD	1536	-5.634	4.353	-14.17	2.898	-1.294	0.1958
9	9:10004634:C:A	10004634	A	ADD	1536	-5.634	4.353	-14.17	2.898	-1.294	0.1958
9	9:24206566:A:G	24206566	G	ADD	1536	-9.925	7.668	-24.96	5.105	-1.294	0.1958
9	9:115705211:A:T	115705211	T	ADD	1536	12.7	9.811	-6.532	31.93	1.294	0.1958
10	10:67704662:T:C	67704662	C	ADD	1536	-11.58	8.947	-29.12	5.958	-1.294	0.1958
10	10:135253070:C:T	135253070	T	ADD	1536	-8.522	6.585	-21.43	4.385	-1.294	0.1958
10	10:135254512:C:T	135254512	T	ADD	1536	-8.522	6.585	-21.43	4.385	-1.294	0.1958
10	10:135256862:G:T	135256862	T	ADD	1536	-8.522	6.585	-21.43	4.385	-1.294	0.1958
11	11:47187067:G:A	47187067	A	ADD	1536	11.26	8.701	-5.792	28.31	1.294	0.1958
12	12:51041443:A:G	51041443	A	ADD	1536	-5.749	4.442	-14.46	2.958	-1.294	0.1958
12	12:51041878:T:C	51041878	T	ADD	1536	-5.749	4.442	-14.46	2.958	-1.294	0.1958
12	12:51042740:A:G	51042740	G	ADD	1536	-5.749	4.442	-14.46	2.958	-1.294	0.1958
12	12:51044175:G:T	51044175	T	ADD	1536	-5.749	4.442	-14.46	2.958	-1.294	0.1958
12	12:51044371:C:G	51044371	G	ADD	1536	-5.749	4.442	-14.46	2.958	-1.294	0.1958
12	12:51046079:G:C	51046079	C	ADD	1536	-5.749	4.442	-14.46	2.958	-1.294	0.1958
12	12:51052834:C:A	51052834	A	ADD	1536	-5.749	4.442	-14.46	2.958	-1.294	0.1958
12	12:51055770:G:C	51055770	G	ADD	1536	-5.749	4.442	-14.46	2.958	-1.294	0.1958
12	12:51057166:C:T	51057166	T	ADD	1536	-5.749	4.442	-14.46	2.958	-1.294	0.1958
14	14:33253490:T:G	33253490	G	ADD	1536	-5.81	4.49	-14.61	2.989	-1.294	0.1958
15	15:37242082:T:C	37242082	C	ADD	1536	7.222	5.581	-3.717	18.16	1.294	0.1958
15	15:89373242:A:C	89373242	C	ADD	1536	-8.802	6.802	-22.13	4.529	-1.294	0.1958
16	16:1066396:G:A	1066396	A	ADD	1536	-7.18	5.548	-18.05	3.693	-1.294	0.1958
16	16:60082606:G:A	60082606	G	ADD	1536	-7.505	5.799	-18.87	3.861	-1.294	0.1958
16	16:62217678:A:G	62217678	G	ADD	1536	-8.27	6.39	-20.79	4.254	-1.294	0.1958
16	16:82428543:G:A	82428543	G	ADD	1536	-12.06	9.32	-30.33	6.205	-1.294	0.1958
18	18:2453681:A:C	2453681	C	ADD	1536	9.821	7.588	-5.052	24.69	1.294	0.1958
18	18:6393993:G:T	6393993	G	ADD	1536	-6.009	4.643	-15.11	3.091	-1.294	0.1958
18	18:19673179:T:C	19673179	C	ADD	1536	-9.67	7.471	-24.31	4.974	-1.294	0.1958
20	20:50510317:G:A	50510317	A	ADD	1536	5.924	4.578	-3.049	14.9	1.294	0.1958
22	22:23276134:C:T	23276134	T	ADD	1536	-6.941	5.363	-17.45	3.571	-1.294	0.1958
1	1:48632379:A:T	48632379	T	ADD	1536	6.807	5.261	-3.504	17.12	1.294	0.1959
1	1:48636218:T:C	48636218	C	ADD	1536	6.807	5.261	-3.504	17.12	1.294	0.1959
1	1:171223951:G:C	171223951	G	ADD	1536	5.73	4.428	-2.949	14.41	1.294	0.1959
1	1:187156637:C:T	187156637	T	ADD	1536	-7.786	6.018	-19.58	4.009	-1.294	0.1959
1	1:189791316:C:T	189791316	T	ADD	1536	-7.341	5.673	-18.46	3.778	-1.294	0.1959
1	1:234133526:G:C	234133526	C	ADD	1536	5.539	4.281	-2.852	13.93	1.294	0.1959
1	1:234133794:A:G	234133794	G	ADD	1536	5.539	4.281	-2.852	13.93	1.294	0.1959
1	1:234133832:G:A	234133832	A	ADD	1536	5.539	4.281	-2.852	13.93	1.294	0.1959
1	1:234133889:G:A	234133889	A	ADD	1536	5.539	4.281	-2.852	13.93	1.294	0.1959
1	1:234133975:G:A	234133975	A	ADD	1536	5.539	4.281	-2.852	13.93	1.294	0.1959
1	1:234134068:T:C	234134068	C	ADD	1536	5.539	4.281	-2.852	13.93	1.294	0.1959
1	1:234134187:A:C	234134187	C	ADD	1536	5.539	4.281	-2.852	13.93	1.294	0.1959
1	1:234134436:C:T	234134436	T	ADD	1536	5.539	4.281	-2.852	13.93	1.294	0.1959
1	1:234134822:G:A	234134822	A	ADD	1536	5.539	4.281	-2.852	13.93	1.294	0.1959
1	1:234135053:T:C	234135053	C	ADD	1536	5.539	4.281	-2.852	13.93	1.294	0.1959
1	1:234135215:T:C	234135215	C	ADD	1536	5.539	4.281	-2.852	13.93	1.294	0.1959
1	1:234135271:A:C	234135271	C	ADD	1536	5.539	4.281	-2.852	13.93	1.294	0.1959
2	2:43158208:G:A	43158208	G	ADD	1536	7.581	5.86	-3.904	19.07	1.294	0.1959
3	3:14376550:C:G	14376550	G	ADD	1536	-10.26	7.926	-25.79	5.279	-1.294	0.1959
3	3:14376764:G:T	14376764	T	ADD	1536	-10.26	7.926	-25.79	5.279	-1.294	0.1959
3	3:14380223:T:G	14380223	G	ADD	1536	-10.26	7.926	-25.79	5.279	-1.294	0.1959
3	3:14380224:T:A	14380224	A	ADD	1536	-10.26	7.926	-25.79	5.279	-1.294	0.1959
3	3:14380709:T:C	14380709	C	ADD	1536	-10.26	7.926	-25.79	5.279	-1.294	0.1959
3	3:42342728:A:T	42342728	T	ADD	1536	11.04	8.529	-5.681	27.75	1.294	0.1959
3	3:42753813:C:T	42753813	T	ADD	1536	-7.752	5.992	-19.49	3.992	-1.294	0.1959
3	3:156790907:A:G	156790907	G	ADD	1536	7.705	5.955	-3.966	19.38	1.294	0.1959
4	4:48016440:A:G	48016440	G	ADD	1536	-6.614	5.111	-16.63	3.404	-1.294	0.1959
4	4:65436643:A:G	65436643	A	ADD	1536	6.014	4.648	-3.096	15.12	1.294	0.1959
4	4:82862484:G:A	82862484	G	ADD	1536	-5.82	4.498	-14.64	2.997	-1.294	0.1959
4	4:127495088:T:C	127495088	C	ADD	1536	6.093	4.709	-3.137	15.32	1.294	0.1959
4	4:157405905:C:T	157405905	T	ADD	1536	7.279	5.626	-3.748	18.31	1.294	0.1959
5	5:39063890:G:A	39063890	A	ADD	1536	5.354	4.138	-2.756	13.46	1.294	0.1959
5	5:101566013:A:G	101566013	G	ADD	1536	-5.759	4.451	-14.48	2.965	-1.294	0.1959
5	5:115346852:C:G	115346852	G	ADD	1536	-6.364	4.918	-16	3.276	-1.294	0.1959
5	5:118695797:A:G	118695797	G	ADD	1536	5.695	4.401	-2.931	14.32	1.294	0.1959
6	6:12359717:G:A	12359717	A	ADD	1536	-9.151	7.072	-23.01	4.71	-1.294	0.1959
6	6:29822174:A:C	29822174	C	ADD	1536	18.87	14.58	-9.713	47.46	1.294	0.1959
6	6:29822518:C:A	29822518	A	ADD	1536	18.87	14.58	-9.713	47.46	1.294	0.1959
6	6:29822557:T:G	29822557	G	ADD	1536	18.87	14.58	-9.713	47.46	1.294	0.1959
6	6:29823062:T:C	29823062	C	ADD	1536	18.87	14.58	-9.713	47.46	1.294	0.1959
6	6:29823479:A:G	29823479	G	ADD	1536	18.87	14.58	-9.713	47.46	1.294	0.1959
6	6:29823703:T:C	29823703	C	ADD	1536	18.87	14.58	-9.713	47.46	1.294	0.1959
6	6:33031522:G:T	33031522	G	ADD	1536	-7.551	5.836	-18.99	3.888	-1.294	0.1959
6	6:79861169:G:A	79861169	A	ADD	1536	-6.751	5.218	-16.98	3.476	-1.294	0.1959
7	7:68771063:G:T	68771063	T	ADD	1536	-7.351	5.682	-18.49	3.785	-1.294	0.1959
7	7:132568255:C:T	132568255	T	ADD	1536	10.12	7.823	-5.211	25.46	1.294	0.1959
7	7:132569574:T:A	132569574	A	ADD	1536	10.12	7.823	-5.211	25.46	1.294	0.1959
7	7:132574100:A:G	132574100	G	ADD	1536	10.12	7.823	-5.211	25.46	1.294	0.1959
8	8:3188827:C:T	3188827	T	ADD	1536	-9.683	7.483	-24.35	4.983	-1.294	0.1959
8	8:21529189:T:C	21529189	C	ADD	1536	-10.86	8.393	-27.31	5.59	-1.294	0.1959
8	8:21531731:T:C	21531731	C	ADD	1536	-10.86	8.393	-27.31	5.59	-1.294	0.1959
8	8:21533082:C:T	21533082	T	ADD	1536	-10.86	8.393	-27.31	5.59	-1.294	0.1959
8	8:21535028:G:A	21535028	A	ADD	1536	-10.86	8.393	-27.31	5.59	-1.294	0.1959
8	8:26940968:T:C	26940968	C	ADD	1536	7.22	5.58	-3.716	18.16	1.294	0.1959
8	8:42943629:A:G	42943629	G	ADD	1536	-10.51	8.123	-26.43	5.411	-1.294	0.1959
8	8:87151186:A:G	87151186	A	ADD	1536	-5.473	4.23	-13.76	2.817	-1.294	0.1959
8	8:87151243:C:T	87151243	C	ADD	1536	-5.473	4.23	-13.76	2.817	-1.294	0.1959
8	8:87152200:C:T	87152200	C	ADD	1536	-5.473	4.23	-13.76	2.817	-1.294	0.1959
8	8:87152352:A:C	87152352	A	ADD	1536	-5.473	4.23	-13.76	2.817	-1.294	0.1959
8	8:87152889:T:A	87152889	T	ADD	1536	-5.473	4.23	-13.76	2.817	-1.294	0.1959
8	8:87153334:T:C	87153334	T	ADD	1536	-5.473	4.23	-13.76	2.817	-1.294	0.1959
8	8:87156172:C:T	87156172	C	ADD	1536	-5.473	4.23	-13.76	2.817	-1.294	0.1959
9	9:98284747:T:C	98284747	C	ADD	1536	-6.665	5.152	-16.76	3.432	-1.294	0.1959
9	9:117046170:G:A	117046170	A	ADD	1536	5.912	4.569	-3.043	14.87	1.294	0.1959
10	10:30658147:A:G	30658147	G	ADD	1536	11.51	8.893	-5.923	28.94	1.294	0.1959
10	10:76821276:G:A	76821276	A	ADD	1536	8.063	6.231	-4.15	20.28	1.294	0.1959
11	11:119771171:C:T	119771171	T	ADD	1536	-5.918	4.573	-14.88	3.045	-1.294	0.1959
11	11:119772052:G:A	119772052	A	ADD	1536	-5.918	4.573	-14.88	3.045	-1.294	0.1959
11	11:119772647:C:A	119772647	A	ADD	1536	-5.918	4.573	-14.88	3.045	-1.294	0.1959
11	11:134535429:G:A	134535429	A	ADD	1536	-6.179	4.776	-15.54	3.181	-1.294	0.1959
12	12:13481166:G:A	13481166	G	ADD	1536	-5.615	4.34	-14.12	2.891	-1.294	0.1959
12	12:13567571:C:T	13567571	T	ADD	1536	8.149	6.299	-4.196	20.49	1.294	0.1959
12	12:44382806:G:A	44382806	A	ADD	1536	-12.5	9.662	-31.44	6.436	-1.294	0.1959
14	14:67930769:C:T	67930769	T	ADD	1536	11.24	8.688	-5.787	28.27	1.294	0.1959
14	14:79851554:G:C	79851554	C	ADD	1536	-5.443	4.207	-13.69	2.802	-1.294	0.1959
16	16:20328666:C:T	20328666	T	ADD	1536	10.21	7.889	-5.255	25.67	1.294	0.1959
17	17:52726853:C:A	52726853	A	ADD	1536	-5.513	4.26	-13.86	2.838	-1.294	0.1959
17	17:76942997:A:G	76942997	G	ADD	1536	-5.521	4.267	-13.89	2.842	-1.294	0.1959
20	20:1726256:G:A	1726256	A	ADD	1536	-5.954	4.601	-14.97	3.064	-1.294	0.1959
22	22:17936911:A:G	17936911	A	ADD	1536	-5.485	4.239	-13.79	2.824	-1.294	0.1959
1	1:104893691:G:C	104893691	C	ADD	1536	5.739	4.437	-2.956	14.43	1.294	0.196
1	1:117839665:C:A	117839665	A	ADD	1536	-9.251	7.152	-23.27	4.765	-1.294	0.196
2	2:10416784:A:G	10416784	A	ADD	1536	-5.635	4.357	-14.17	2.904	-1.293	0.196
2	2:33580954:G:A	33580954	A	ADD	1536	7.508	5.804	-3.867	18.88	1.294	0.196
2	2:38117630:A:G	38117630	A	ADD	1536	-5.781	4.469	-14.54	2.979	-1.293	0.196
2	2:51807660:A:G	51807660	G	ADD	1536	6.738	5.209	-3.472	16.95	1.294	0.196
2	2:164897032:T:C	164897032	C	ADD	1536	5.598	4.327	-2.883	14.08	1.294	0.196
2	2:164898133:G:T	164898133	T	ADD	1536	5.598	4.327	-2.883	14.08	1.294	0.196
2	2:164899683:C:T	164899683	T	ADD	1536	5.598	4.327	-2.883	14.08	1.294	0.196
2	2:164900594:C:G	164900594	G	ADD	1536	5.598	4.327	-2.883	14.08	1.294	0.196
2	2:164901363:T:C	164901363	C	ADD	1536	5.598	4.327	-2.883	14.08	1.294	0.196
2	2:164902881:C:T	164902881	T	ADD	1536	5.598	4.327	-2.883	14.08	1.294	0.196
2	2:164903143:C:T	164903143	T	ADD	1536	5.598	4.327	-2.883	14.08	1.294	0.196
2	2:183166835:A:C	183166835	C	ADD	1536	8.077	6.243	-4.16	20.31	1.294	0.196
2	2:222261724:A:C	222261724	A	ADD	1536	-5.599	4.329	-14.08	2.885	-1.293	0.196
2	2:242366500:A:G	242366500	G	ADD	1536	-9.921	7.668	-24.95	5.109	-1.294	0.196
2	2:242369047:A:G	242369047	G	ADD	1536	-9.921	7.668	-24.95	5.109	-1.294	0.196
2	2:242375013:G:A	242375013	A	ADD	1536	-9.921	7.668	-24.95	5.109	-1.294	0.196
3	3:53656049:T:C	53656049	C	ADD	1536	9.743	7.532	-5.02	24.51	1.294	0.196
3	3:69307885:A:G	69307885	G	ADD	1536	5.403	4.177	-2.783	13.59	1.294	0.196
4	4:1233965:G:A	1233965	A	ADD	1536	-5.928	4.583	-14.91	3.055	-1.293	0.196
5	5:37679988:C:T	37679988	T	ADD	1536	5.523	4.27	-2.846	13.89	1.293	0.196
5	5:56121131:T:C	56121131	T	ADD	1536	5.66	4.375	-2.916	14.23	1.294	0.196
5	5:56121754:A:G	56121754	A	ADD	1536	5.66	4.375	-2.916	14.23	1.294	0.196
5	5:56124111:T:C	56124111	T	ADD	1536	5.66	4.375	-2.916	14.23	1.294	0.196
5	5:56128999:G:C	56128999	G	ADD	1536	5.66	4.375	-2.916	14.23	1.294	0.196
5	5:172186860:C:A	172186860	A	ADD	1536	-6.442	4.981	-16.2	3.319	-1.293	0.196
6	6:14084635:G:T	14084635	T	ADD	1536	-5.485	4.24	-13.8	2.825	-1.294	0.196
6	6:32654822:T:C	32654822	T	ADD	1536	-7.938	6.137	-19.97	4.09	-1.294	0.196
6	6:36960738:T:G	36960738	G	ADD	1536	5.487	4.242	-2.826	13.8	1.294	0.196
6	6:142061620:A:G	142061620	G	ADD	1536	-8.994	6.954	-22.62	4.634	-1.293	0.196
7	7:5580722:G:C	5580722	C	ADD	1536	-7.29	5.636	-18.34	3.756	-1.294	0.196
7	7:49296665:A:T	49296665	T	ADD	1536	8.116	6.274	-4.182	20.41	1.293	0.196
7	7:49296721:T:C	49296721	C	ADD	1536	8.116	6.274	-4.182	20.41	1.293	0.196
7	7:49296775:A:G	49296775	G	ADD	1536	8.116	6.274	-4.182	20.41	1.293	0.196
7	7:90899051:G:A	90899051	G	ADD	1536	-5.471	4.229	-13.76	2.819	-1.293	0.196
8	8:3025801:C:A	3025801	C	ADD	1536	8.288	6.407	-4.27	20.85	1.294	0.196
8	8:76555824:G:A	76555824	A	ADD	1536	-10.15	7.843	-25.52	5.226	-1.294	0.196
8	8:109242303:A:G	109242303	A	ADD	1536	-5.53	4.275	-13.91	2.849	-1.294	0.196
8	8:113181722:A:C	113181722	A	ADD	1536	-5.647	4.365	-14.2	2.908	-1.294	0.196
8	8:113190522:G:A	113190522	G	ADD	1536	-5.647	4.365	-14.2	2.908	-1.294	0.196
8	8:113190852:T:C	113190852	T	ADD	1536	-5.647	4.365	-14.2	2.908	-1.294	0.196
9	9:87236739:T:C	87236739	C	ADD	1536	6.097	4.714	-3.141	15.34	1.294	0.196
11	11:204228:G:A	204228	A	ADD	1536	7.571	5.853	-3.901	19.04	1.293	0.196
11	11:26042449:T:G	26042449	G	ADD	1536	6.203	4.794	-3.194	15.6	1.294	0.196
11	11:26042460:A:G	26042460	G	ADD	1536	6.203	4.794	-3.194	15.6	1.294	0.196
11	11:57868130:T:C	57868130	C	ADD	1536	-8.009	6.192	-20.14	4.126	-1.294	0.196
11	11:57881420:T:G	57881420	G	ADD	1536	-8.009	6.192	-20.14	4.126	-1.294	0.196
11	11:57884929:T:A	57884929	A	ADD	1536	-8.009	6.192	-20.14	4.126	-1.294	0.196
11	11:78509347:A:G	78509347	G	ADD	1536	-5.557	4.295	-13.98	2.862	-1.294	0.196
12	12:129066550:G:A	129066550	A	ADD	1536	-6.011	4.647	-15.12	3.097	-1.294	0.196
13	13:66819984:G:A	66819984	A	ADD	1536	-5.536	4.28	-13.92	2.852	-1.294	0.196
14	14:71269761:A:G	71269761	G	ADD	1536	-9.028	6.979	-22.71	4.651	-1.294	0.196
14	14:71270503:C:A	71270503	A	ADD	1536	-9.028	6.979	-22.71	4.651	-1.294	0.196
14	14:71279045:C:A	71279045	A	ADD	1536	-9.028	6.979	-22.71	4.651	-1.294	0.196
14	14:71284609:C:T	71284609	T	ADD	1536	-9.028	6.979	-22.71	4.651	-1.294	0.196
14	14:103291031:G:A	103291031	A	ADD	1536	-7.96	6.153	-20.02	4.099	-1.294	0.196
15	15:53395741:C:T	53395741	T	ADD	1536	-5.534	4.279	-13.92	2.852	-1.293	0.196
15	15:92658041:G:A	92658041	G	ADD	1536	-12.19	9.427	-30.67	6.283	-1.293	0.196
17	17:11027059:A:G	11027059	G	ADD	1536	7.16	5.535	-3.688	18.01	1.294	0.196
17	17:14613876:A:G	14613876	A	ADD	1536	7.082	5.475	-3.648	17.81	1.294	0.196
17	17:69510480:C:T	69510480	C	ADD	1536	-5.571	4.307	-14.01	2.87	-1.294	0.196
17	17:69510484:G:T	69510484	G	ADD	1536	-5.571	4.307	-14.01	2.87	-1.294	0.196
17	17:69511511:G:A	69511511	G	ADD	1536	-5.571	4.307	-14.01	2.87	-1.294	0.196
17	17:69512099:G:A	69512099	G	ADD	1536	-5.571	4.307	-14.01	2.87	-1.294	0.196
18	18:10347975:C:T	10347975	T	ADD	1536	9.42	7.281	-4.851	23.69	1.294	0.196
18	18:10348352:C:T	10348352	T	ADD	1536	9.42	7.281	-4.851	23.69	1.294	0.196
18	18:10348665:G:A	10348665	A	ADD	1536	9.42	7.281	-4.851	23.69	1.294	0.196
18	18:21439629:C:T	21439629	T	ADD	1536	11.57	8.942	-5.958	29.09	1.294	0.196
18	18:21445773:G:A	21445773	A	ADD	1536	11.57	8.942	-5.958	29.09	1.294	0.196
18	18:69095417:T:C	69095417	T	ADD	1536	-5.464	4.224	-13.74	2.814	-1.294	0.196
19	19:6796266:G:A	6796266	A	ADD	1536	7.936	6.135	-4.089	19.96	1.293	0.196
20	20:52594421:T:A	52594421	A	ADD	1536	-8.2	6.339	-20.62	4.224	-1.294	0.196
21	21:28629970:A:G	28629970	G	ADD	1536	-5.599	4.328	-14.08	2.884	-1.294	0.196
1	1:167810373:G:T	167810373	T	ADD	1536	-6.434	4.975	-16.18	3.316	-1.293	0.1961
2	2:37145046:T:C	37145046	C	ADD	1536	-8.691	6.719	-21.86	4.479	-1.293	0.1961
2	2:49980546:G:A	49980546	A	ADD	1536	5.872	4.541	-3.028	14.77	1.293	0.1961
2	2:234875139:T:C	234875139	C	ADD	1536	10.76	8.318	-5.545	27.06	1.293	0.1961
3	3:28756119:G:A	28756119	A	ADD	1536	-5.634	4.356	-14.17	2.904	-1.293	0.1961
3	3:68720030:T:C	68720030	C	ADD	1536	5.876	4.544	-3.029	14.78	1.293	0.1961
4	4:57183394:A:G	57183394	G	ADD	1536	5.7	4.408	-2.938	14.34	1.293	0.1961
4	4:109400426:T:A	109400426	A	ADD	1536	5.8	4.484	-2.989	14.59	1.293	0.1961
4	4:109401379:C:A	109401379	A	ADD	1536	5.8	4.484	-2.989	14.59	1.293	0.1961
4	4:109402213:T:C	109402213	C	ADD	1536	5.8	4.484	-2.989	14.59	1.293	0.1961
4	4:168332140:T:C	168332140	C	ADD	1536	6.98	5.397	-3.597	17.56	1.293	0.1961
5	5:78369370:G:A	78369370	G	ADD	1536	-5.69	4.399	-14.31	2.933	-1.293	0.1961
5	5:78370208:G:A	78370208	G	ADD	1536	-5.69	4.399	-14.31	2.933	-1.293	0.1961
5	5:111955365:A:C	111955365	C	ADD	1536	8.371	6.472	-4.314	21.06	1.293	0.1961
5	5:168441606:A:G	168441606	G	ADD	1536	5.594	4.326	-2.884	14.07	1.293	0.1961
6	6:1138134:G:A	1138134	G	ADD	1536	5.588	4.321	-2.881	14.06	1.293	0.1961
6	6:29941813:C:T	29941813	C	ADD	1536	6.272	4.85	-3.234	15.78	1.293	0.1961
6	6:29941857:G:T	29941857	G	ADD	1536	6.272	4.85	-3.234	15.78	1.293	0.1961
6	6:31266041:T:C	31266041	C	ADD	1536	-6.381	4.934	-16.05	3.289	-1.293	0.1961
6	6:33767727:G:A	33767727	A	ADD	1536	9.527	7.366	-4.911	23.96	1.293	0.1961
6	6:82422557:A:T	82422557	T	ADD	1536	6.878	5.318	-3.545	17.3	1.293	0.1961
6	6:82422740:C:T	82422740	T	ADD	1536	6.878	5.318	-3.545	17.3	1.293	0.1961
6	6:82425525:T:C	82425525	C	ADD	1536	6.878	5.318	-3.545	17.3	1.293	0.1961
6	6:82427049:C:T	82427049	T	ADD	1536	6.878	5.318	-3.545	17.3	1.293	0.1961
6	6:149629326:C:G	149629326	G	ADD	1536	5.481	4.238	-2.826	13.79	1.293	0.1961
6	6:149629339:A:T	149629339	T	ADD	1536	5.481	4.238	-2.826	13.79	1.293	0.1961
6	6:149629353:A:C	149629353	C	ADD	1536	5.481	4.238	-2.826	13.79	1.293	0.1961
7	7:81792685:A:G	81792685	G	ADD	1536	7.698	5.952	-3.967	19.36	1.293	0.1961
7	7:81792803:A:G	81792803	G	ADD	1536	7.698	5.952	-3.967	19.36	1.293	0.1961
7	7:81792857:C:T	81792857	T	ADD	1536	7.698	5.952	-3.967	19.36	1.293	0.1961
7	7:81792862:G:A	81792862	A	ADD	1536	7.698	5.952	-3.967	19.36	1.293	0.1961
8	8:3217419:G:A	3217419	A	ADD	1536	-5.547	4.289	-13.95	2.859	-1.293	0.1961
8	8:5125440:A:G	5125440	A	ADD	1536	-5.86	4.531	-14.74	3.02	-1.293	0.1961
8	8:141658914:G:A	141658914	A	ADD	1536	-10.72	8.291	-26.97	5.526	-1.293	0.1961
9	9:85236665:T:C	85236665	C	ADD	1536	6.067	4.691	-3.127	15.26	1.293	0.1961
10	10:76769078:A:G	76769078	G	ADD	1536	-10.67	8.253	-26.85	5.501	-1.293	0.1961
10	10:76769485:C:T	76769485	T	ADD	1536	-10.67	8.253	-26.85	5.501	-1.293	0.1961
10	10:76784538:T:C	76784538	C	ADD	1536	-10.67	8.253	-26.85	5.501	-1.293	0.1961
10	10:76787479:G:A	76787479	A	ADD	1536	-10.67	8.253	-26.85	5.501	-1.293	0.1961
10	10:76788860:C:T	76788860	T	ADD	1536	-10.67	8.253	-26.85	5.501	-1.293	0.1961
10	10:76789077:G:A	76789077	A	ADD	1536	-10.67	8.253	-26.85	5.501	-1.293	0.1961
11	11:7328828:A:G	7328828	G	ADD	1536	-6.8	5.258	-17.11	3.505	-1.293	0.1961
11	11:26036316:T:C	26036316	C	ADD	1536	6.2	4.794	-3.196	15.6	1.293	0.1961
11	11:102656423:G:A	102656423	G	ADD	1536	5.56	4.299	-2.866	13.99	1.293	0.1961
11	11:107568934:A:G	107568934	G	ADD	1536	-7.922	6.125	-19.93	4.082	-1.293	0.1961
12	12:53324992:C:T	53324992	T	ADD	1536	-6.668	5.156	-16.77	3.437	-1.293	0.1961
12	12:53326748:G:T	53326748	T	ADD	1536	-6.668	5.156	-16.77	3.437	-1.293	0.1961
12	12:53327768:C:T	53327768	T	ADD	1536	-6.668	5.156	-16.77	3.437	-1.293	0.1961
12	12:84980011:C:T	84980011	T	ADD	1536	10.06	7.78	-5.187	25.31	1.293	0.1961
12	12:128316195:G:A	128316195	A	ADD	1536	6.676	5.162	-3.442	16.79	1.293	0.1961
13	13:95709395:A:G	95709395	A	ADD	1536	6.674	5.16	-3.439	16.79	1.293	0.1961
15	15:41269464:A:C	41269464	C	ADD	1536	6.573	5.082	-3.388	16.53	1.293	0.1961
15	15:41299535:C:T	41299535	T	ADD	1536	6.573	5.082	-3.388	16.53	1.293	0.1961
16	16:78914000:C:A	78914000	A	ADD	1536	-5.729	4.429	-14.41	2.952	-1.293	0.1961
18	18:22426062:A:G	22426062	A	ADD	1536	6.618	5.117	-3.411	16.65	1.293	0.1961
18	18:43022243:G:A	43022243	A	ADD	1536	5.781	4.47	-2.98	14.54	1.293	0.1961
18	18:71175453:G:T	71175453	T	ADD	1536	-5.943	4.595	-14.95	3.063	-1.293	0.1961
19	19:11892553:T:A	11892553	A	ADD	1536	-9.865	7.628	-24.82	5.086	-1.293	0.1961
19	19:11892728:C:A	11892728	A	ADD	1536	-9.865	7.628	-24.82	5.086	-1.293	0.1961
19	19:11893807:A:G	11893807	G	ADD	1536	-9.865	7.628	-24.82	5.086	-1.293	0.1961
20	20:6449465:T:C	6449465	C	ADD	1536	-8.491	6.566	-21.36	4.378	-1.293	0.1961
20	20:60273908:G:A	60273908	A	ADD	1536	-11.94	9.233	-30.04	6.156	-1.293	0.1961
21	21:21865850:G:A	21865850	A	ADD	1536	-7.664	5.925	-19.28	3.95	-1.293	0.1961
21	21:21866777:G:T	21866777	T	ADD	1536	-7.664	5.925	-19.28	3.95	-1.293	0.1961
21	21:21867324:T:C	21867324	C	ADD	1536	-7.664	5.925	-19.28	3.95	-1.293	0.1961
21	21:21867978:A:G	21867978	G	ADD	1536	-7.664	5.925	-19.28	3.95	-1.293	0.1961
21	21:21868229:A:G	21868229	G	ADD	1536	-7.664	5.925	-19.28	3.95	-1.293	0.1961
21	21:21869819:C:G	21869819	G	ADD	1536	-7.664	5.925	-19.28	3.95	-1.293	0.1961
21	21:21870531:C:G	21870531	G	ADD	1536	-7.664	5.925	-19.28	3.95	-1.293	0.1961
21	21:21871819:G:A	21871819	A	ADD	1536	-7.664	5.925	-19.28	3.95	-1.293	0.1961
21	21:21873271:T:C	21873271	C	ADD	1536	-7.664	5.925	-19.28	3.95	-1.293	0.1961
1	1:172312769:G:A	172312769	A	ADD	1536	-8.626	6.672	-21.7	4.45	-1.293	0.1962
1	1:203692179:A:G	203692179	G	ADD	1536	6.987	5.404	-3.604	17.58	1.293	0.1962
1	1:219705205:C:T	219705205	T	ADD	1536	-6.608	5.111	-16.63	3.409	-1.293	0.1962
2	2:16584560:T:A	16584560	A	ADD	1536	10.11	7.822	-5.217	25.45	1.293	0.1962
2	2:48975298:C:A	48975298	A	ADD	1536	5.614	4.341	-2.895	14.12	1.293	0.1962
2	2:108440432:A:G	108440432	G	ADD	1536	11.48	8.876	-5.919	28.87	1.293	0.1962
2	2:137994561:A:G	137994561	G	ADD	1536	-5.647	4.367	-14.21	2.913	-1.293	0.1962
2	2:142834118:A:G	142834118	A	ADD	1536	-5.931	4.587	-14.92	3.059	-1.293	0.1962
2	2:167127452:G:A	167127452	A	ADD	1536	-5.45	4.215	-13.71	2.811	-1.293	0.1962
2	2:212152640:C:T	212152640	T	ADD	1536	-5.605	4.336	-14.1	2.892	-1.293	0.1962
2	2:212155101:A:T	212155101	T	ADD	1536	-5.605	4.336	-14.1	2.892	-1.293	0.1962
2	2:212163453:T:C	212163453	C	ADD	1536	-5.605	4.336	-14.1	2.892	-1.293	0.1962
2	2:225228660:G:C	225228660	C	ADD	1536	-5.964	4.612	-15	3.075	-1.293	0.1962
3	3:97912006:G:A	97912006	A	ADD	1536	-9.836	7.607	-24.75	5.073	-1.293	0.1962
3	3:112186751:C:A	112186751	A	ADD	1536	-6.984	5.401	-17.57	3.602	-1.293	0.1962
4	4:30997455:C:A	30997455	A	ADD	1536	5.949	4.601	-3.068	14.97	1.293	0.1962
4	4:164217028:A:G	164217028	G	ADD	1536	6.852	5.299	-3.534	17.24	1.293	0.1962
4	4:171590389:T:C	171590389	C	ADD	1536	-9.233	7.141	-23.23	4.764	-1.293	0.1962
4	4:182249501:G:A	182249501	A	ADD	1536	-7.838	6.062	-19.72	4.043	-1.293	0.1962
5	5:29507658:T:G	29507658	G	ADD	1536	-6.121	4.733	-15.4	3.156	-1.293	0.1962
5	5:29508336:G:C	29508336	C	ADD	1536	-6.121	4.733	-15.4	3.156	-1.293	0.1962
5	5:31542205:G:A	31542205	A	ADD	1536	-5.597	4.328	-14.08	2.886	-1.293	0.1962
5	5:31546984:T:C	31546984	C	ADD	1536	-5.597	4.328	-14.08	2.886	-1.293	0.1962
6	6:113361809:T:C	113361809	C	ADD	1536	-5.519	4.268	-13.88	2.846	-1.293	0.1962
6	6:113361815:C:A	113361815	A	ADD	1536	-5.519	4.268	-13.88	2.846	-1.293	0.1962
6	6:113362690:T:C	113362690	C	ADD	1536	-5.519	4.268	-13.88	2.846	-1.293	0.1962
6	6:113363633:C:G	113363633	G	ADD	1536	-5.519	4.268	-13.88	2.846	-1.293	0.1962
6	6:113363637:G:A	113363637	A	ADD	1536	-5.519	4.268	-13.88	2.846	-1.293	0.1962
6	6:113364030:C:T	113364030	T	ADD	1536	-5.519	4.268	-13.88	2.846	-1.293	0.1962
6	6:113364046:C:T	113364046	T	ADD	1536	-5.519	4.268	-13.88	2.846	-1.293	0.1962
6	6:113364273:G:A	113364273	A	ADD	1536	-5.519	4.268	-13.88	2.846	-1.293	0.1962
6	6:113364813:T:C	113364813	C	ADD	1536	-5.519	4.268	-13.88	2.846	-1.293	0.1962
6	6:113364880:G:A	113364880	A	ADD	1536	-5.519	4.268	-13.88	2.846	-1.293	0.1962
6	6:113365076:G:A	113365076	A	ADD	1536	-5.519	4.268	-13.88	2.846	-1.293	0.1962
6	6:113365189:G:A	113365189	A	ADD	1536	-5.519	4.268	-13.88	2.846	-1.293	0.1962
6	6:113365411:C:T	113365411	T	ADD	1536	-5.519	4.268	-13.88	2.846	-1.293	0.1962
6	6:113365427:T:C	113365427	C	ADD	1536	-5.519	4.268	-13.88	2.846	-1.293	0.1962
6	6:113365836:C:T	113365836	T	ADD	1536	-5.519	4.268	-13.88	2.846	-1.293	0.1962
6	6:113366340:G:A	113366340	A	ADD	1536	-5.519	4.268	-13.88	2.846	-1.293	0.1962
6	6:113366596:A:G	113366596	G	ADD	1536	-5.519	4.268	-13.88	2.846	-1.293	0.1962
6	6:113366797:G:A	113366797	A	ADD	1536	-5.519	4.268	-13.88	2.846	-1.293	0.1962
6	6:113367427:C:T	113367427	T	ADD	1536	-5.519	4.268	-13.88	2.846	-1.293	0.1962
6	6:113367688:G:A	113367688	A	ADD	1536	-5.519	4.268	-13.88	2.846	-1.293	0.1962
6	6:113367748:T:C	113367748	C	ADD	1536	-5.519	4.268	-13.88	2.846	-1.293	0.1962
6	6:113368492:C:G	113368492	G	ADD	1536	-5.519	4.268	-13.88	2.846	-1.293	0.1962
7	7:26107578:G:A	26107578	A	ADD	1536	5.755	4.451	-2.968	14.48	1.293	0.1962
7	7:100993892:C:T	100993892	T	ADD	1536	-12.2	9.437	-30.7	6.295	-1.293	0.1962
8	8:63945431:A:T	63945431	T	ADD	1536	-8.179	6.325	-20.58	4.219	-1.293	0.1962
9	9:132261849:C:T	132261849	T	ADD	1536	-9.916	7.669	-24.95	5.115	-1.293	0.1962
10	10:15240741:C:T	15240741	T	ADD	1536	-6.266	4.846	-15.77	3.232	-1.293	0.1962
10	10:15240796:G:A	15240796	A	ADD	1536	-6.266	4.846	-15.77	3.232	-1.293	0.1962
11	11:10141558:G:A	10141558	A	ADD	1536	5.514	4.264	-2.843	13.87	1.293	0.1962
11	11:10142233:T:A	10142233	A	ADD	1536	5.514	4.264	-2.843	13.87	1.293	0.1962
11	11:56878204:A:G	56878204	G	ADD	1536	-9.899	7.656	-24.9	5.107	-1.293	0.1962
11	11:100707422:G:C	100707422	C	ADD	1536	-6.174	4.775	-15.53	3.185	-1.293	0.1962
11	11:127266151:G:A	127266151	A	ADD	1536	-5.654	4.372	-14.22	2.916	-1.293	0.1962
12	12:85070337:T:C	85070337	C	ADD	1536	6.985	5.402	-3.603	17.57	1.293	0.1962
15	15:70364352:G:A	70364352	A	ADD	1536	-8.279	6.404	-20.83	4.272	-1.293	0.1962
15	15:102008431:G:C	102008431	C	ADD	1536	6.361	4.92	-3.282	16	1.293	0.1962
18	18:73845217:G:A	73845217	A	ADD	1536	10.51	8.126	-5.418	26.43	1.293	0.1962
18	18:73850063:A:G	73850063	G	ADD	1536	10.51	8.126	-5.418	26.43	1.293	0.1962
18	18:73850431:G:A	73850431	A	ADD	1536	10.51	8.126	-5.418	26.43	1.293	0.1962
18	18:73852633:A:C	73852633	C	ADD	1536	10.51	8.126	-5.418	26.43	1.293	0.1962
19	19:29324733:C:A	29324733	C	ADD	1536	-5.849	4.523	-14.71	3.016	-1.293	0.1962
19	19:57608596:G:A	57608596	A	ADD	1536	-7.537	5.829	-18.96	3.888	-1.293	0.1962
20	20:16241416:A:G	16241416	G	ADD	1536	-5.491	4.246	-13.81	2.831	-1.293	0.1962
20	20:50782303:A:G	50782303	A	ADD	1536	5.457	4.221	-2.816	13.73	1.293	0.1962
20	20:54336517:C:T	54336517	T	ADD	1536	8.918	6.898	-4.601	22.44	1.293	0.1962
21	21:28227866:G:T	28227866	T	ADD	1536	6.768	5.234	-3.491	17.03	1.293	0.1962
21	21:28227868:T:C	28227868	C	ADD	1536	6.768	5.234	-3.491	17.03	1.293	0.1962
21	21:35370236:C:T	35370236	C	ADD	1536	-6.762	5.229	-17.01	3.487	-1.293	0.1962
1	1:56903543:C:A	56903543	A	ADD	1536	-5.49	4.247	-13.81	2.834	-1.293	0.1963
1	1:61894436:A:G	61894436	G	ADD	1536	-10.23	7.916	-25.75	5.282	-1.293	0.1963
1	1:71239931:G:A	71239931	A	ADD	1536	6.399	4.95	-3.303	16.1	1.293	0.1963
1	1:71242702:C:T	71242702	T	ADD	1536	6.399	4.95	-3.303	16.1	1.293	0.1963
1	1:71249072:G:A	71249072	A	ADD	1536	6.399	4.95	-3.303	16.1	1.293	0.1963
1	1:71251217:C:T	71251217	T	ADD	1536	6.399	4.95	-3.303	16.1	1.293	0.1963
1	1:95345485:C:T	95345485	T	ADD	1536	-7.626	5.899	-19.19	3.937	-1.293	0.1963
2	2:1499899:C:T	1499899	T	ADD	1536	-5.639	4.362	-14.19	2.911	-1.293	0.1963
2	2:135083003:C:G	135083003	G	ADD	1536	-10.95	8.471	-27.55	5.651	-1.293	0.1963
2	2:154944430:C:T	154944430	T	ADD	1536	-12.66	9.793	-31.85	6.533	-1.293	0.1963
2	2:154946853:A:C	154946853	C	ADD	1536	-12.66	9.793	-31.85	6.533	-1.293	0.1963
2	2:154949261:G:A	154949261	A	ADD	1536	-12.66	9.793	-31.85	6.533	-1.293	0.1963
2	2:154956169:G:C	154956169	C	ADD	1536	-12.66	9.793	-31.85	6.533	-1.293	0.1963
2	2:154956707:C:T	154956707	T	ADD	1536	-12.66	9.793	-31.85	6.533	-1.293	0.1963
2	2:154959693:C:T	154959693	T	ADD	1536	-12.66	9.793	-31.85	6.533	-1.293	0.1963
2	2:154960863:G:C	154960863	C	ADD	1536	-12.66	9.793	-31.85	6.533	-1.293	0.1963
3	3:62991720:C:A	62991720	A	ADD	1536	5.75	4.447	-2.967	14.47	1.293	0.1963
3	3:152992716:A:G	152992716	A	ADD	1536	-5.347	4.136	-13.45	2.76	-1.293	0.1963
3	3:192126757:G:T	192126757	T	ADD	1536	-6.909	5.345	-17.39	3.566	-1.293	0.1963
3	3:193862551:A:G	193862551	A	ADD	1536	5.616	4.344	-2.898	14.13	1.293	0.1963
4	4:14677889:A:G	14677889	G	ADD	1536	-6.128	4.74	-15.42	3.162	-1.293	0.1963
4	4:165322408:T:C	165322408	C	ADD	1536	9.243	7.15	-4.771	23.26	1.293	0.1963
4	4:165322411:A:C	165322411	C	ADD	1536	9.243	7.15	-4.771	23.26	1.293	0.1963
5	5:90252291:T:C	90252291	C	ADD	1536	-6.288	4.864	-15.82	3.245	-1.293	0.1963
5	5:95972834:G:A	95972834	A	ADD	1536	5.676	4.39	-2.929	14.28	1.293	0.1963
5	5:120945217:A:G	120945217	G	ADD	1536	5.815	4.498	-3.002	14.63	1.293	0.1963
5	5:124618184:A:G	124618184	G	ADD	1536	-6.352	4.914	-15.98	3.279	-1.293	0.1963
5	5:126817110:C:A	126817110	C	ADD	1536	5.558	4.299	-2.868	13.98	1.293	0.1963
5	5:126818565:A:T	126818565	A	ADD	1536	5.558	4.299	-2.868	13.98	1.293	0.1963
5	5:126820093:T:C	126820093	T	ADD	1536	5.558	4.299	-2.868	13.98	1.293	0.1963
5	5:157118238:T:C	157118238	C	ADD	1536	-8.191	6.336	-20.61	4.227	-1.293	0.1963
5	5:157118281:T:C	157118281	C	ADD	1536	-8.191	6.336	-20.61	4.227	-1.293	0.1963
5	5:157122218:C:T	157122218	T	ADD	1536	-8.191	6.336	-20.61	4.227	-1.293	0.1963
5	5:157124589:G:A	157124589	A	ADD	1536	-8.191	6.336	-20.61	4.227	-1.293	0.1963
5	5:157125503:G:A	157125503	A	ADD	1536	-8.191	6.336	-20.61	4.227	-1.293	0.1963
5	5:157136179:A:G	157136179	G	ADD	1536	-8.191	6.336	-20.61	4.227	-1.293	0.1963
5	5:157137477:T:C	157137477	C	ADD	1536	-8.191	6.336	-20.61	4.227	-1.293	0.1963
6	6:22710500:T:C	22710500	C	ADD	1536	-6.388	4.941	-16.07	3.297	-1.293	0.1963
6	6:31179159:A:C	31179159	C	ADD	1536	-5.96	4.61	-14.99	3.075	-1.293	0.1963
6	6:31179378:C:T	31179378	T	ADD	1536	-5.96	4.61	-14.99	3.075	-1.293	0.1963
6	6:31179492:C:T	31179492	T	ADD	1536	-5.96	4.61	-14.99	3.075	-1.293	0.1963
6	6:31180423:A:G	31180423	G	ADD	1536	-5.96	4.61	-14.99	3.075	-1.293	0.1963
6	6:31180680:T:G	31180680	G	ADD	1536	-5.96	4.61	-14.99	3.075	-1.293	0.1963
6	6:31303316:T:C	31303316	C	ADD	1536	9.47	7.325	-4.887	23.83	1.293	0.1963
6	6:31304065:T:C	31304065	C	ADD	1536	9.47	7.325	-4.887	23.83	1.293	0.1963
6	6:31304325:C:T	31304325	T	ADD	1536	9.47	7.325	-4.887	23.83	1.293	0.1963
6	6:31305330:C:A	31305330	A	ADD	1536	9.47	7.325	-4.887	23.83	1.293	0.1963
6	6:150526573:C:A	150526573	A	ADD	1536	-6.63	5.129	-16.68	3.422	-1.293	0.1963
6	6:158434981:G:C	158434981	G	ADD	1536	5.508	4.261	-2.843	13.86	1.293	0.1963
6	6:158434991:G:C	158434991	G	ADD	1536	5.508	4.261	-2.843	13.86	1.293	0.1963
7	7:13273659:T:C	13273659	C	ADD	1536	-6.101	4.72	-15.35	3.149	-1.293	0.1963
7	7:30774170:C:G	30774170	G	ADD	1536	-8.15	6.305	-20.51	4.206	-1.293	0.1963
7	7:79055914:A:G	79055914	A	ADD	1536	5.454	4.219	-2.815	13.72	1.293	0.1963
8	8:4565174:C:T	4565174	T	ADD	1536	-5.982	4.628	-15.05	3.089	-1.293	0.1963
8	8:40525615:G:A	40525615	A	ADD	1536	6.694	5.178	-3.455	16.84	1.293	0.1963
9	9:2836061:A:C	2836061	C	ADD	1536	11.3	8.741	-5.833	28.43	1.293	0.1963
9	9:2838470:C:T	2838470	T	ADD	1536	11.3	8.741	-5.833	28.43	1.293	0.1963
9	9:2839934:G:A	2839934	A	ADD	1536	11.3	8.741	-5.833	28.43	1.293	0.1963
9	9:2841861:T:C	2841861	C	ADD	1536	11.3	8.741	-5.833	28.43	1.293	0.1963
9	9:2841896:G:A	2841896	A	ADD	1536	11.3	8.741	-5.833	28.43	1.293	0.1963
9	9:2842672:G:C	2842672	C	ADD	1536	11.3	8.741	-5.833	28.43	1.293	0.1963
9	9:2843201:T:C	2843201	C	ADD	1536	11.3	8.741	-5.833	28.43	1.293	0.1963
10	10:1524409:C:A	1524409	A	ADD	1536	-5.851	4.526	-14.72	3.02	-1.293	0.1963
10	10:18419390:G:A	18419390	A	ADD	1536	-5.864	4.536	-14.76	3.026	-1.293	0.1963
10	10:97376096:A:T	97376096	T	ADD	1536	-6.01	4.649	-15.12	3.101	-1.293	0.1963
11	11:38550453:C:G	38550453	C	ADD	1536	5.526	4.275	-2.853	13.91	1.293	0.1963
11	11:83676761:G:A	83676761	A	ADD	1536	-6.006	4.646	-15.11	3.1	-1.293	0.1963
11	11:110296153:T:C	110296153	T	ADD	1536	-5.49	4.246	-13.81	2.833	-1.293	0.1963
13	13:41378452:G:A	41378452	A	ADD	1536	7.585	5.868	-3.915	19.09	1.293	0.1963
13	13:45603346:T:G	45603346	G	ADD	1536	-7.701	5.957	-19.38	3.974	-1.293	0.1963
13	13:74076138:A:G	74076138	A	ADD	1536	-5.559	4.3	-13.99	2.868	-1.293	0.1963
13	13:76611779:G:A	76611779	A	ADD	1536	-6.623	5.124	-16.67	3.419	-1.293	0.1963
14	14:39680081:T:C	39680081	C	ADD	1536	5.623	4.35	-2.902	14.15	1.293	0.1963
15	15:26332541:G:A	26332541	A	ADD	1536	-7.181	5.555	-18.07	3.706	-1.293	0.1963
15	15:53407621:T:C	53407621	C	ADD	1536	-5.517	4.267	-13.88	2.847	-1.293	0.1963
15	15:60687230:A:C	60687230	A	ADD	1536	7.073	5.471	-3.65	17.8	1.293	0.1963
15	15:93140340:G:A	93140340	A	ADD	1536	11.12	8.6	-5.738	27.97	1.293	0.1963
16	16:60874663:G:A	60874663	A	ADD	1536	5.95	4.602	-3.071	14.97	1.293	0.1963
16	16:60876084:G:A	60876084	A	ADD	1536	5.95	4.602	-3.071	14.97	1.293	0.1963
16	16:60878008:G:A	60878008	A	ADD	1536	5.95	4.602	-3.071	14.97	1.293	0.1963
16	16:60881835:C:T	60881835	T	ADD	1536	5.95	4.602	-3.071	14.97	1.293	0.1963
16	16:83973783:A:C	83973783	C	ADD	1536	-10.54	8.152	-26.51	5.439	-1.293	0.1963
19	19:49782621:G:A	49782621	A	ADD	1536	8.929	6.907	-4.609	22.47	1.293	0.1963
21	21:27815953:A:C	27815953	C	ADD	1536	-12.39	9.58	-31.16	6.391	-1.293	0.1963
22	22:27565388:T:C	27565388	C	ADD	1536	5.727	4.431	-2.957	14.41	1.293	0.1963
1	1:47344809:T:A	47344809	A	ADD	1536	5.434	4.204	-2.806	13.68	1.293	0.1964
1	1:75007008:A:G	75007008	A	ADD	1536	-6.099	4.719	-15.35	3.15	-1.292	0.1964
1	1:75007444:G:A	75007444	G	ADD	1536	-6.099	4.719	-15.35	3.15	-1.292	0.1964
1	1:180810289:A:C	180810289	C	ADD	1536	11.73	9.073	-6.057	29.51	1.292	0.1964
2	2:16877110:G:A	16877110	A	ADD	1536	10.55	8.164	-5.449	26.55	1.293	0.1964
2	2:40717245:T:C	40717245	C	ADD	1536	7.351	5.688	-3.798	18.5	1.292	0.1964
3	3:172026710:A:G	172026710	G	ADD	1536	9.734	7.532	-5.029	24.5	1.292	0.1964
4	4:5439063:G:T	5439063	T	ADD	1536	-5.532	4.281	-13.92	2.858	-1.292	0.1964
4	4:6417028:G:A	6417028	A	ADD	1536	-6.867	5.313	-17.28	3.547	-1.292	0.1964
4	4:48930906:C:T	48930906	C	ADD	1536	5.453	4.219	-2.817	13.72	1.292	0.1964
4	4:58027081:A:G	58027081	A	ADD	1536	-6.914	5.349	-17.4	3.57	-1.293	0.1964
4	4:166336927:A:G	166336927	G	ADD	1536	5.716	4.422	-2.951	14.38	1.293	0.1964
5	5:56195773:G:A	56195773	A	ADD	1536	-5.66	4.38	-14.24	2.924	-1.292	0.1964
5	5:127425350:C:T	127425350	T	ADD	1536	5.633	4.358	-2.909	14.18	1.293	0.1964
5	5:127428825:G:T	127428825	T	ADD	1536	5.633	4.358	-2.909	14.18	1.293	0.1964
5	5:127433214:C:T	127433214	T	ADD	1536	5.633	4.358	-2.909	14.18	1.293	0.1964
5	5:127445373:C:T	127445373	T	ADD	1536	5.633	4.358	-2.909	14.18	1.293	0.1964
5	5:127447987:A:G	127447987	G	ADD	1536	5.633	4.358	-2.909	14.18	1.293	0.1964
5	5:127455383:C:G	127455383	G	ADD	1536	5.633	4.358	-2.909	14.18	1.293	0.1964
5	5:127458161:T:C	127458161	C	ADD	1536	5.633	4.358	-2.909	14.18	1.293	0.1964
5	5:127473807:A:G	127473807	G	ADD	1536	5.633	4.358	-2.909	14.18	1.293	0.1964
5	5:179678603:G:A	179678603	A	ADD	1536	10.09	7.803	-5.208	25.38	1.293	0.1964
5	5:179679980:G:T	179679980	T	ADD	1536	10.09	7.803	-5.208	25.38	1.293	0.1964
6	6:97478773:G:C	97478773	C	ADD	1536	6.197	4.795	-3.201	15.6	1.292	0.1964
6	6:97479492:T:A	97479492	A	ADD	1536	6.197	4.795	-3.201	15.6	1.292	0.1964
6	6:124201523:T:A	124201523	A	ADD	1536	-8.391	6.493	-21.12	4.335	-1.292	0.1964
7	7:157773210:G:A	157773210	A	ADD	1536	6.341	4.906	-3.275	15.96	1.292	0.1964
8	8:14109255:A:G	14109255	G	ADD	1536	6.116	4.732	-3.159	15.39	1.292	0.1964
9	9:17613834:A:G	17613834	A	ADD	1536	5.609	4.34	-2.897	14.12	1.292	0.1964
9	9:104919254:A:G	104919254	G	ADD	1536	-7.863	6.084	-19.79	4.061	-1.292	0.1964
9	9:104920935:T:C	104920935	C	ADD	1536	-7.863	6.084	-19.79	4.061	-1.292	0.1964
9	9:104922359:G:T	104922359	T	ADD	1536	-7.863	6.084	-19.79	4.061	-1.292	0.1964
9	9:104930361:T:C	104930361	C	ADD	1536	-7.863	6.084	-19.79	4.061	-1.292	0.1964
9	9:114386988:T:A	114386988	A	ADD	1536	8.083	6.254	-4.174	20.34	1.292	0.1964
9	9:114390210:C:A	114390210	A	ADD	1536	8.083	6.254	-4.174	20.34	1.292	0.1964
10	10:68176893:C:G	68176893	G	ADD	1536	6.401	4.953	-3.307	16.11	1.292	0.1964
10	10:68177328:A:T	68177328	T	ADD	1536	6.401	4.953	-3.307	16.11	1.292	0.1964
10	10:68178846:C:G	68178846	G	ADD	1536	6.401	4.953	-3.307	16.11	1.292	0.1964
10	10:68179572:C:T	68179572	T	ADD	1536	6.401	4.953	-3.307	16.11	1.292	0.1964
10	10:68179664:C:T	68179664	T	ADD	1536	6.401	4.953	-3.307	16.11	1.292	0.1964
10	10:68179713:C:T	68179713	T	ADD	1536	6.401	4.953	-3.307	16.11	1.292	0.1964
10	10:68180966:T:C	68180966	C	ADD	1536	6.401	4.953	-3.307	16.11	1.292	0.1964
10	10:68180999:T:G	68180999	G	ADD	1536	6.401	4.953	-3.307	16.11	1.292	0.1964
10	10:68182496:A:T	68182496	T	ADD	1536	6.401	4.953	-3.307	16.11	1.292	0.1964
10	10:68182743:G:T	68182743	T	ADD	1536	6.401	4.953	-3.307	16.11	1.292	0.1964
10	10:68182826:A:G	68182826	G	ADD	1536	6.401	4.953	-3.307	16.11	1.292	0.1964
10	10:68183844:A:G	68183844	G	ADD	1536	6.401	4.953	-3.307	16.11	1.292	0.1964
10	10:68183910:A:G	68183910	G	ADD	1536	6.401	4.953	-3.307	16.11	1.292	0.1964
10	10:68184193:A:G	68184193	G	ADD	1536	6.401	4.953	-3.307	16.11	1.292	0.1964
10	10:68184870:A:T	68184870	T	ADD	1536	6.401	4.953	-3.307	16.11	1.292	0.1964
10	10:68185071:A:C	68185071	C	ADD	1536	6.401	4.953	-3.307	16.11	1.292	0.1964
10	10:68185072:A:T	68185072	T	ADD	1536	6.401	4.953	-3.307	16.11	1.292	0.1964
10	10:68185247:G:A	68185247	A	ADD	1536	6.401	4.953	-3.307	16.11	1.292	0.1964
10	10:68185399:T:G	68185399	G	ADD	1536	6.401	4.953	-3.307	16.11	1.292	0.1964
10	10:68185686:G:T	68185686	T	ADD	1536	6.401	4.953	-3.307	16.11	1.292	0.1964
10	10:68186369:T:G	68186369	G	ADD	1536	6.401	4.953	-3.307	16.11	1.292	0.1964
10	10:68187711:C:T	68187711	T	ADD	1536	6.401	4.953	-3.307	16.11	1.292	0.1964
10	10:68187773:G:A	68187773	A	ADD	1536	6.401	4.953	-3.307	16.11	1.292	0.1964
10	10:68188019:T:G	68188019	G	ADD	1536	6.401	4.953	-3.307	16.11	1.292	0.1964
10	10:68188944:C:T	68188944	T	ADD	1536	6.401	4.953	-3.307	16.11	1.292	0.1964
10	10:68189053:C:T	68189053	T	ADD	1536	6.401	4.953	-3.307	16.11	1.292	0.1964
10	10:68190171:A:G	68190171	G	ADD	1536	6.401	4.953	-3.307	16.11	1.292	0.1964
10	10:68190334:C:T	68190334	T	ADD	1536	6.401	4.953	-3.307	16.11	1.292	0.1964
10	10:68190667:T:C	68190667	C	ADD	1536	6.401	4.953	-3.307	16.11	1.292	0.1964
10	10:68190885:C:T	68190885	T	ADD	1536	6.401	4.953	-3.307	16.11	1.292	0.1964
10	10:68191182:C:G	68191182	G	ADD	1536	6.401	4.953	-3.307	16.11	1.292	0.1964
10	10:68191217:T:C	68191217	C	ADD	1536	6.401	4.953	-3.307	16.11	1.292	0.1964
10	10:68191331:A:T	68191331	T	ADD	1536	6.401	4.953	-3.307	16.11	1.292	0.1964
10	10:68191338:G:T	68191338	T	ADD	1536	6.401	4.953	-3.307	16.11	1.292	0.1964
10	10:68191575:C:T	68191575	T	ADD	1536	6.401	4.953	-3.307	16.11	1.292	0.1964
10	10:68192276:C:T	68192276	T	ADD	1536	6.401	4.953	-3.307	16.11	1.292	0.1964
10	10:68192326:G:A	68192326	A	ADD	1536	6.401	4.953	-3.307	16.11	1.292	0.1964
10	10:68192406:G:A	68192406	A	ADD	1536	6.401	4.953	-3.307	16.11	1.292	0.1964
10	10:68192444:G:T	68192444	T	ADD	1536	6.401	4.953	-3.307	16.11	1.292	0.1964
10	10:126246537:C:T	126246537	T	ADD	1536	6.214	4.808	-3.209	15.64	1.292	0.1964
11	11:37849307:A:C	37849307	C	ADD	1536	7.971	6.167	-4.117	20.06	1.292	0.1964
11	11:37850126:C:G	37850126	G	ADD	1536	7.971	6.167	-4.117	20.06	1.292	0.1964
11	11:37851515:G:C	37851515	C	ADD	1536	7.971	6.167	-4.117	20.06	1.292	0.1964
11	11:37852366:G:A	37852366	A	ADD	1536	7.971	6.167	-4.117	20.06	1.292	0.1964
11	11:37852546:C:T	37852546	T	ADD	1536	7.971	6.167	-4.117	20.06	1.292	0.1964
11	11:37854384:A:G	37854384	G	ADD	1536	7.971	6.167	-4.117	20.06	1.292	0.1964
11	11:37854385:G:A	37854385	A	ADD	1536	7.971	6.167	-4.117	20.06	1.292	0.1964
11	11:37855756:T:A	37855756	A	ADD	1536	7.971	6.167	-4.117	20.06	1.292	0.1964
11	11:37857692:T:A	37857692	A	ADD	1536	7.971	6.167	-4.117	20.06	1.292	0.1964
11	11:37857857:T:C	37857857	C	ADD	1536	7.971	6.167	-4.117	20.06	1.292	0.1964
11	11:37859556:T:C	37859556	C	ADD	1536	7.971	6.167	-4.117	20.06	1.292	0.1964
11	11:37859934:T:A	37859934	A	ADD	1536	7.971	6.167	-4.117	20.06	1.292	0.1964
11	11:80929382:G:A	80929382	A	ADD	1536	6.114	4.73	-3.157	15.39	1.293	0.1964
11	11:80929470:A:G	80929470	G	ADD	1536	6.114	4.73	-3.157	15.39	1.293	0.1964
12	12:130968620:A:G	130968620	G	ADD	1536	7.895	6.109	-4.078	19.87	1.292	0.1964
13	13:26763802:G:T	26763802	T	ADD	1536	-7.933	6.138	-19.96	4.098	-1.292	0.1964
13	13:41027214:G:A	41027214	G	ADD	1536	-5.472	4.234	-13.77	2.826	-1.292	0.1964
13	13:71866077:C:A	71866077	A	ADD	1536	-5.471	4.233	-13.77	2.825	-1.292	0.1964
14	14:91071582:G:A	91071582	A	ADD	1536	6.53	5.053	-3.374	16.43	1.292	0.1964
16	16:85580716:G:A	85580716	A	ADD	1536	6.725	5.204	-3.474	16.92	1.292	0.1964
18	18:56164185:G:A	56164185	A	ADD	1536	-5.631	4.357	-14.17	2.909	-1.292	0.1964
18	18:56165489:A:G	56165489	G	ADD	1536	-5.631	4.357	-14.17	2.909	-1.292	0.1964
18	18:75084969:A:G	75084969	A	ADD	1536	-5.872	4.543	-14.78	3.032	-1.293	0.1964
19	19:57226618:A:G	57226618	G	ADD	1536	5.951	4.605	-3.074	14.98	1.292	0.1964
20	20:4775616:G:T	4775616	T	ADD	1536	-9.526	7.371	-23.97	4.921	-1.292	0.1964
20	20:20844507:G:A	20844507	A	ADD	1536	7.865	6.085	-4.062	19.79	1.292	0.1964
21	21:30155828:T:C	30155828	C	ADD	1536	5.601	4.334	-2.893	14.09	1.292	0.1964
22	22:19633151:C:A	19633151	A	ADD	1536	-8.363	6.471	-21.05	4.32	-1.292	0.1964
22	22:32987150:A:G	32987150	G	ADD	1536	8.702	6.734	-4.496	21.9	1.292	0.1964
22	22:37591318:G:A	37591318	G	ADD	1536	-6.196	4.795	-15.59	3.201	-1.292	0.1964
1	1:40915006:C:A	40915006	A	ADD	1536	6.93	5.363	-3.581	17.44	1.292	0.1965
1	1:84751614:A:G	84751614	A	ADD	1536	-5.446	4.215	-13.71	2.815	-1.292	0.1965
2	2:52944875:G:T	52944875	T	ADD	1536	8.587	6.646	-4.439	21.61	1.292	0.1965
2	2:134895430:A:G	134895430	G	ADD	1536	-5.814	4.5	-14.63	3.005	-1.292	0.1965
2	2:162939467:G:A	162939467	A	ADD	1536	-10.09	7.81	-25.4	5.216	-1.292	0.1965
2	2:233227833:A:C	233227833	A	ADD	1536	5.362	4.15	-2.772	13.5	1.292	0.1965
3	3:24289855:G:C	24289855	C	ADD	1536	6.703	5.188	-3.465	16.87	1.292	0.1965
3	3:27208592:G:C	27208592	C	ADD	1536	10.22	7.912	-5.284	25.73	1.292	0.1965
3	3:29454166:A:C	29454166	C	ADD	1536	-6.157	4.765	-15.49	3.182	-1.292	0.1965
3	3:29454569:A:T	29454569	T	ADD	1536	-6.157	4.765	-15.49	3.182	-1.292	0.1965
3	3:136769944:A:G	136769944	G	ADD	1536	6.095	4.717	-3.149	15.34	1.292	0.1965
3	3:150641879:A:C	150641879	C	ADD	1536	-7.946	6.149	-20	4.105	-1.292	0.1965
3	3:162288844:T:C	162288844	C	ADD	1536	5.368	4.154	-2.774	13.51	1.292	0.1965
3	3:162290732:A:G	162290732	G	ADD	1536	5.368	4.154	-2.774	13.51	1.292	0.1965
3	3:162297832:G:C	162297832	C	ADD	1536	5.368	4.154	-2.774	13.51	1.292	0.1965
3	3:162306196:G:A	162306196	A	ADD	1536	5.368	4.154	-2.774	13.51	1.292	0.1965
4	4:21568646:G:A	21568646	A	ADD	1536	-7.465	5.777	-18.79	3.857	-1.292	0.1965
4	4:21568852:G:A	21568852	A	ADD	1536	-7.465	5.777	-18.79	3.857	-1.292	0.1965
4	4:55497629:C:A	55497629	A	ADD	1536	7.719	5.974	-3.99	19.43	1.292	0.1965
4	4:91826042:A:G	91826042	G	ADD	1536	-5.513	4.266	-13.87	2.849	-1.292	0.1965
4	4:125754334:C:T	125754334	T	ADD	1536	-5.537	4.285	-13.93	2.862	-1.292	0.1965
4	4:147180527:A:G	147180527	A	ADD	1536	-6.778	5.246	-17.06	3.503	-1.292	0.1965
5	5:38751598:C:T	38751598	T	ADD	1536	-8.243	6.38	-20.75	4.262	-1.292	0.1965
5	5:131837091:T:C	131837091	C	ADD	1536	-5.967	4.618	-15.02	3.083	-1.292	0.1965
6	6:29940260:G:A	29940260	G	ADD	1536	6.238	4.828	-3.225	15.7	1.292	0.1965
6	6:31457742:A:G	31457742	A	ADD	1536	-7.295	5.645	-18.36	3.77	-1.292	0.1965
6	6:135983617:A:G	135983617	G	ADD	1536	-5.578	4.317	-14.04	2.883	-1.292	0.1965
7	7:7993495:C:T	7993495	T	ADD	1536	-6.625	5.127	-16.67	3.424	-1.292	0.1965
7	7:20673243:G:A	20673243	A	ADD	1536	7.153	5.536	-3.697	18	1.292	0.1965
7	7:100778622:A:G	100778622	G	ADD	1536	9.553	7.393	-4.936	24.04	1.292	0.1965
8	8:32417600:T:C	32417600	C	ADD	1536	7.335	5.677	-3.791	18.46	1.292	0.1965
10	10:83767771:G:A	83767771	A	ADD	1536	-5.418	4.193	-13.64	2.8	-1.292	0.1965
11	11:61722645:C:A	61722645	C	ADD	1536	5.981	4.629	-3.092	15.05	1.292	0.1965
12	12:32061023:G:A	32061023	A	ADD	1536	5.473	4.236	-2.829	13.77	1.292	0.1965
12	12:32061026:T:G	32061026	G	ADD	1536	5.473	4.236	-2.829	13.77	1.292	0.1965
12	12:45515749:T:C	45515749	C	ADD	1536	5.588	4.324	-2.888	14.06	1.292	0.1965
12	12:130965876:G:A	130965876	A	ADD	1536	7.929	6.137	-4.099	19.96	1.292	0.1965
13	13:24683870:G:A	24683870	G	ADD	1536	-7.205	5.576	-18.13	3.724	-1.292	0.1965
14	14:27911074:T:G	27911074	G	ADD	1536	7.888	6.105	-4.078	19.85	1.292	0.1965
14	14:83822197:T:C	83822197	C	ADD	1536	6.145	4.756	-3.177	15.47	1.292	0.1965
14	14:83822726:A:G	83822726	G	ADD	1536	6.145	4.756	-3.177	15.47	1.292	0.1965
15	15:86773597:A:C	86773597	C	ADD	1536	-11.11	8.596	-27.96	5.742	-1.292	0.1965
16	16:3512760:A:G	3512760	G	ADD	1536	-8.53	6.601	-21.47	4.408	-1.292	0.1965
17	17:14673060:G:A	14673060	G	ADD	1536	5.647	4.37	-2.919	14.21	1.292	0.1965
18	18:65260708:G:A	65260708	A	ADD	1536	-5.672	4.39	-14.28	2.932	-1.292	0.1965
18	18:69396157:A:G	69396157	G	ADD	1536	-8.632	6.68	-21.72	4.461	-1.292	0.1965
18	18:71077455:A:G	71077455	G	ADD	1536	5.761	4.458	-2.977	14.5	1.292	0.1965
1	1:57637298:G:A	57637298	A	ADD	1536	-5.585	4.323	-14.06	2.888	-1.292	0.1966
1	1:57645301:C:A	57645301	A	ADD	1536	-5.585	4.323	-14.06	2.888	-1.292	0.1966
1	1:57645833:G:A	57645833	A	ADD	1536	-5.585	4.323	-14.06	2.888	-1.292	0.1966
1	1:57645865:G:C	57645865	C	ADD	1536	-5.585	4.323	-14.06	2.888	-1.292	0.1966
1	1:57645889:T:G	57645889	G	ADD	1536	-5.585	4.323	-14.06	2.888	-1.292	0.1966
1	1:57646055:G:A	57646055	A	ADD	1536	-5.585	4.323	-14.06	2.888	-1.292	0.1966
1	1:57646643:A:G	57646643	G	ADD	1536	-5.585	4.323	-14.06	2.888	-1.292	0.1966
1	1:162304276:A:G	162304276	G	ADD	1536	6.35	4.915	-3.283	15.98	1.292	0.1966
1	1:218848345:T:C	218848345	T	ADD	1536	-5.439	4.21	-13.69	2.813	-1.292	0.1966
2	2:29247894:G:A	29247894	A	ADD	1536	5.862	4.537	-3.031	14.75	1.292	0.1966
2	2:29272298:C:T	29272298	T	ADD	1536	6.918	5.355	-3.579	17.41	1.292	0.1966
2	2:29272384:C:T	29272384	T	ADD	1536	6.918	5.355	-3.579	17.41	1.292	0.1966
2	2:29272472:G:A	29272472	A	ADD	1536	6.918	5.355	-3.579	17.41	1.292	0.1966
2	2:31200910:C:G	31200910	G	ADD	1536	-7.166	5.547	-18.04	3.705	-1.292	0.1966
2	2:31200948:C:T	31200948	T	ADD	1536	-7.166	5.547	-18.04	3.705	-1.292	0.1966
2	2:31201057:A:G	31201057	G	ADD	1536	-7.166	5.547	-18.04	3.705	-1.292	0.1966
2	2:31201123:G:A	31201123	A	ADD	1536	-7.166	5.547	-18.04	3.705	-1.292	0.1966
2	2:31201373:C:T	31201373	T	ADD	1536	-7.166	5.547	-18.04	3.705	-1.292	0.1966
2	2:31202134:C:T	31202134	T	ADD	1536	-7.166	5.547	-18.04	3.705	-1.292	0.1966
2	2:31202178:C:T	31202178	T	ADD	1536	-7.166	5.547	-18.04	3.705	-1.292	0.1966
2	2:46676560:A:G	46676560	A	ADD	1536	5.466	4.231	-2.826	13.76	1.292	0.1966
2	2:57278304:T:C	57278304	C	ADD	1536	-7.702	5.961	-19.39	3.982	-1.292	0.1966
2	2:111723619:G:C	111723619	C	ADD	1536	-5.93	4.59	-14.93	3.067	-1.292	0.1966
2	2:168990307:G:A	168990307	A	ADD	1536	5.53	4.28	-2.859	13.92	1.292	0.1966
3	3:20413965:G:A	20413965	A	ADD	1536	-5.694	4.407	-14.33	2.944	-1.292	0.1966
3	3:20415512:G:A	20415512	A	ADD	1536	-5.694	4.407	-14.33	2.944	-1.292	0.1966
3	3:20417028:C:T	20417028	T	ADD	1536	-5.694	4.407	-14.33	2.944	-1.292	0.1966
3	3:28831794:T:G	28831794	G	ADD	1536	6.281	4.862	-3.249	15.81	1.292	0.1966
3	3:29886045:A:G	29886045	G	ADD	1536	-10.64	8.233	-26.77	5.501	-1.292	0.1966
3	3:185087708:G:A	185087708	A	ADD	1536	-5.45	4.218	-13.72	2.818	-1.292	0.1966
4	4:26497577:A:C	26497577	C	ADD	1536	7.791	6.031	-4.03	19.61	1.292	0.1966
5	5:14054586:A:G	14054586	G	ADD	1536	-5.741	4.444	-14.45	2.969	-1.292	0.1966
5	5:65110789:A:G	65110789	G	ADD	1536	-5.79	4.482	-14.57	2.994	-1.292	0.1966
6	6:29564762:C:T	29564762	T	ADD	1536	8.939	6.919	-4.622	22.5	1.292	0.1966
6	6:31452052:A:G	31452052	A	ADD	1536	-7.005	5.422	-17.63	3.623	-1.292	0.1966
6	6:70804987:G:A	70804987	A	ADD	1536	5.72	4.428	-2.959	14.4	1.292	0.1966
6	6:70805536:C:T	70805536	T	ADD	1536	5.72	4.428	-2.959	14.4	1.292	0.1966
6	6:72033574:G:C	72033574	C	ADD	1536	-6.345	4.912	-15.97	3.282	-1.292	0.1966
6	6:140557373:A:T	140557373	T	ADD	1536	-10.9	8.441	-27.45	5.639	-1.292	0.1966
7	7:41347120:A:C	41347120	C	ADD	1536	-6.162	4.77	-15.51	3.187	-1.292	0.1966
7	7:41348080:A:T	41348080	T	ADD	1536	-6.162	4.77	-15.51	3.187	-1.292	0.1966
7	7:113503974:T:C	113503974	C	ADD	1536	7.33	5.674	-3.79	18.45	1.292	0.1966
8	8:64001936:C:A	64001936	C	ADD	1536	-6.805	5.267	-17.13	3.519	-1.292	0.1966
9	9:71464686:A:G	71464686	G	ADD	1536	-9.993	7.735	-25.15	5.166	-1.292	0.1966
10	10:8692115:A:G	8692115	G	ADD	1536	11.78	9.118	-6.093	29.65	1.292	0.1966
10	10:124238997:T:C	124238997	C	ADD	1536	-5.53	4.281	-13.92	2.86	-1.292	0.1966
11	11:2331597:G:A	2331597	A	ADD	1536	-6.735	5.213	-16.95	3.482	-1.292	0.1966
11	11:44870641:G:A	44870641	A	ADD	1536	12.05	9.33	-6.233	30.34	1.292	0.1966
11	11:109661688:T:A	109661688	A	ADD	1536	-11.13	8.612	-28.01	5.753	-1.292	0.1966
11	11:117441621:C:G	117441621	C	ADD	1536	-7.371	5.706	-18.55	3.812	-1.292	0.1966
11	11:117442242:C:G	117442242	C	ADD	1536	-7.371	5.706	-18.55	3.812	-1.292	0.1966
12	12:2589988:G:A	2589988	G	ADD	1536	6.542	5.063	-3.382	16.47	1.292	0.1966
12	12:6915906:G:A	6915906	A	ADD	1536	6.375	4.934	-3.296	16.05	1.292	0.1966
13	13:20894448:C:T	20894448	T	ADD	1536	-5.495	4.253	-13.83	2.842	-1.292	0.1966
13	13:111152644:C:T	111152644	C	ADD	1536	-7.728	5.982	-19.45	3.996	-1.292	0.1966
14	14:69295122:A:G	69295122	G	ADD	1536	-6.298	4.875	-15.85	3.257	-1.292	0.1966
14	14:69295448:T:C	69295448	C	ADD	1536	-6.298	4.875	-15.85	3.257	-1.292	0.1966
15	15:98982627:A:G	98982627	G	ADD	1536	6.434	4.981	-3.328	16.2	1.292	0.1966
15	15:101649411:A:G	101649411	A	ADD	1536	-6.238	4.829	-15.7	3.226	-1.292	0.1966
