## Supplemental Table 5 for "Rethinking Prenatal Folate Assessment: Maternal Folate Receptor Autoantibodies and Child Neurodevelopment" (part 14 of 65)

CHR	SNP	BP	A1	TEST	NMISS	BETA	SE	L95	U95	STAT	P
16	16:55504545:A:C	55504545	A	ADD	1536	7.412	5.737	-3.833	18.66	1.292	0.1966
16	16:56060960:T:C	56060960	C	ADD	1536	-7.747	5.996	-19.5	4.006	-1.292	0.1966
16	16:56061007:G:A	56061007	A	ADD	1536	-7.747	5.996	-19.5	4.006	-1.292	0.1966
17	17:102828:G:A	102828	A	ADD	1536	11.07	8.566	-5.724	27.86	1.292	0.1966
17	17:31016088:C:T	31016088	T	ADD	1536	-7.183	5.56	-18.08	3.715	-1.292	0.1966
17	17:31017186:T:C	31017186	C	ADD	1536	-7.183	5.56	-18.08	3.715	-1.292	0.1966
17	17:31020317:A:G	31020317	G	ADD	1536	-7.183	5.56	-18.08	3.715	-1.292	0.1966
17	17:31023906:C:T	31023906	T	ADD	1536	-7.183	5.56	-18.08	3.715	-1.292	0.1966
17	17:55349842:G:A	55349842	A	ADD	1536	-11.24	8.703	-28.3	5.815	-1.292	0.1966
17	17:55351266:T:C	55351266	C	ADD	1536	-11.24	8.703	-28.3	5.815	-1.292	0.1966
18	18:6985862:A:T	6985862	T	ADD	1536	8.212	6.357	-4.247	20.67	1.292	0.1966
19	19:10107712:G:A	10107712	A	ADD	1536	-5.478	4.24	-13.79	2.833	-1.292	0.1966
20	20:21339762:G:A	21339762	A	ADD	1536	-6.935	5.369	-17.46	3.588	-1.292	0.1966
20	20:21340699:A:G	21340699	G	ADD	1536	-6.935	5.369	-17.46	3.588	-1.292	0.1966
20	20:21340991:C:T	21340991	T	ADD	1536	-6.935	5.369	-17.46	3.588	-1.292	0.1966
20	20:21344648:C:T	21344648	T	ADD	1536	-6.935	5.369	-17.46	3.588	-1.292	0.1966
20	20:21347375:A:C	21347375	C	ADD	1536	-6.935	5.369	-17.46	3.588	-1.292	0.1966
20	20:21357137:A:G	21357137	G	ADD	1536	-6.935	5.369	-17.46	3.588	-1.292	0.1966
20	20:21359665:A:G	21359665	G	ADD	1536	-6.935	5.369	-17.46	3.588	-1.292	0.1966
20	20:21360261:G:A	21360261	A	ADD	1536	-6.935	5.369	-17.46	3.588	-1.292	0.1966
20	20:21364963:C:G	21364963	G	ADD	1536	-6.935	5.369	-17.46	3.588	-1.292	0.1966
20	20:21365558:G:A	21365558	A	ADD	1536	-6.935	5.369	-17.46	3.588	-1.292	0.1966
20	20:21369308:T:C	21369308	C	ADD	1536	-6.935	5.369	-17.46	3.588	-1.292	0.1966
20	20:21370446:G:C	21370446	C	ADD	1536	-6.935	5.369	-17.46	3.588	-1.292	0.1966
20	20:21370672:C:G	21370672	G	ADD	1536	-6.935	5.369	-17.46	3.588	-1.292	0.1966
20	20:21371914:G:A	21371914	A	ADD	1536	-6.935	5.369	-17.46	3.588	-1.292	0.1966
20	20:21372088:C:T	21372088	T	ADD	1536	-6.935	5.369	-17.46	3.588	-1.292	0.1966
1	1:114686011:G:A	114686011	A	ADD	1536	-6.113	4.733	-15.39	3.164	-1.291	0.1967
1	1:162943099:C:T	162943099	T	ADD	1536	-8.279	6.41	-20.84	4.283	-1.292	0.1967
1	1:162943767:C:G	162943767	G	ADD	1536	-8.279	6.41	-20.84	4.283	-1.292	0.1967
1	1:162944040:C:A	162944040	A	ADD	1536	-8.279	6.41	-20.84	4.283	-1.292	0.1967
1	1:162944214:T:A	162944214	A	ADD	1536	-8.279	6.41	-20.84	4.283	-1.292	0.1967
1	1:162944728:C:T	162944728	T	ADD	1536	-8.279	6.41	-20.84	4.283	-1.292	0.1967
1	1:162944758:T:C	162944758	C	ADD	1536	-8.279	6.41	-20.84	4.283	-1.292	0.1967
1	1:162946721:C:T	162946721	T	ADD	1536	-8.279	6.41	-20.84	4.283	-1.292	0.1967
1	1:162947468:A:G	162947468	G	ADD	1536	-8.279	6.41	-20.84	4.283	-1.292	0.1967
1	1:179535216:C:T	179535216	T	ADD	1536	5.649	4.374	-2.924	14.22	1.292	0.1967
1	1:218843060:C:G	218843060	C	ADD	1536	-5.458	4.225	-13.74	2.824	-1.292	0.1967
1	1:218843595:G:A	218843595	G	ADD	1536	-5.458	4.225	-13.74	2.824	-1.292	0.1967
1	1:218848361:G:A	218848361	G	ADD	1536	-5.458	4.225	-13.74	2.824	-1.292	0.1967
1	1:218852147:C:T	218852147	C	ADD	1536	-5.458	4.225	-13.74	2.824	-1.292	0.1967
2	2:1502577:A:C	1502577	C	ADD	1536	-5.646	4.371	-14.21	2.921	-1.292	0.1967
2	2:20428737:G:A	20428737	A	ADD	1536	-7.621	5.901	-19.19	3.944	-1.292	0.1967
2	2:55003760:A:C	55003760	C	ADD	1536	5.497	4.255	-2.844	13.84	1.292	0.1967
2	2:57936438:T:A	57936438	A	ADD	1536	12.51	9.682	-6.472	31.48	1.292	0.1967
2	2:148095874:A:G	148095874	G	ADD	1536	-7.826	6.059	-19.7	4.049	-1.292	0.1967
3	3:11004944:A:G	11004944	G	ADD	1536	-5.607	4.341	-14.12	2.901	-1.292	0.1967
3	3:21946505:C:T	21946505	T	ADD	1536	5.959	4.614	-3.084	15	1.292	0.1967
3	3:54646035:A:G	54646035	A	ADD	1536	5.516	4.271	-2.855	13.89	1.292	0.1967
4	4:5273240:G:T	5273240	T	ADD	1536	-6.483	5.02	-16.32	3.356	-1.291	0.1967
4	4:182199523:A:G	182199523	G	ADD	1536	-6.548	5.07	-16.49	3.389	-1.292	0.1967
4	4:189065934:G:A	189065934	A	ADD	1536	7.888	6.107	-4.082	19.86	1.292	0.1967
5	5:112132948:A:G	112132948	G	ADD	1536	9.429	7.301	-4.881	23.74	1.291	0.1967
5	5:112141153:G:A	112141153	A	ADD	1536	9.429	7.301	-4.881	23.74	1.291	0.1967
5	5:112158480:A:T	112158480	T	ADD	1536	9.429	7.301	-4.881	23.74	1.291	0.1967
5	5:141199843:A:T	141199843	T	ADD	1536	-10.04	7.771	-25.27	5.193	-1.292	0.1967
5	5:147526893:A:C	147526893	C	ADD	1536	8.772	6.792	-4.539	22.08	1.292	0.1967
5	5:147529500:C:T	147529500	T	ADD	1536	8.772	6.792	-4.539	22.08	1.292	0.1967
5	5:149566700:C:T	149566700	T	ADD	1536	11.17	8.651	-5.783	28.13	1.292	0.1967
6	6:13485044:T:C	13485044	C	ADD	1536	7.362	5.7	-3.81	18.53	1.292	0.1967
6	6:31332739:C:T	31332739	T	ADD	1536	6.268	4.853	-3.244	15.78	1.292	0.1967
6	6:31333104:C:T	31333104	T	ADD	1536	6.268	4.853	-3.244	15.78	1.292	0.1967
6	6:31333186:A:G	31333186	G	ADD	1536	6.268	4.853	-3.244	15.78	1.292	0.1967
6	6:36699347:G:A	36699347	A	ADD	1536	5.415	4.192	-2.801	13.63	1.292	0.1967
6	6:53509452:A:G	53509452	G	ADD	1536	-7.609	5.891	-19.15	3.936	-1.292	0.1967
6	6:91445593:T:C	91445593	T	ADD	1536	-5.989	4.637	-15.08	3.1	-1.291	0.1967
6	6:91452409:G:A	91452409	G	ADD	1536	-5.989	4.637	-15.08	3.1	-1.291	0.1967
6	6:93294058:A:G	93294058	G	ADD	1536	5.797	4.489	-3.001	14.6	1.291	0.1967
6	6:93294098:T:C	93294098	C	ADD	1536	5.797	4.489	-3.001	14.6	1.291	0.1967
6	6:93311244:A:C	93311244	C	ADD	1536	5.797	4.489	-3.001	14.6	1.291	0.1967
6	6:93311390:T:C	93311390	C	ADD	1536	5.797	4.489	-3.001	14.6	1.291	0.1967
6	6:93311622:A:T	93311622	T	ADD	1536	5.797	4.489	-3.001	14.6	1.291	0.1967
6	6:93313812:T:C	93313812	C	ADD	1536	5.797	4.489	-3.001	14.6	1.291	0.1967
6	6:93317170:T:A	93317170	A	ADD	1536	5.797	4.489	-3.001	14.6	1.291	0.1967
6	6:151075128:A:G	151075128	G	ADD	1536	6.098	4.722	-3.157	15.35	1.291	0.1967
7	7:24961285:G:C	24961285	C	ADD	1536	6.161	4.77	-3.188	15.51	1.292	0.1967
7	7:99527977:G:A	99527977	A	ADD	1536	8.137	6.3	-4.211	20.48	1.292	0.1967
7	7:135421436:A:G	135421436	G	ADD	1536	-5.857	4.534	-14.74	3.03	-1.292	0.1967
8	8:10098293:G:A	10098293	A	ADD	1536	-5.837	4.519	-14.69	3.021	-1.292	0.1967
8	8:15593097:T:C	15593097	C	ADD	1536	11.65	9.021	-6.031	29.33	1.291	0.1967
8	8:55460815:G:A	55460815	A	ADD	1536	6.899	5.341	-3.569	17.37	1.292	0.1967
8	8:55462324:G:A	55462324	A	ADD	1536	6.899	5.341	-3.569	17.37	1.292	0.1967
9	9:96417430:C:T	96417430	T	ADD	1536	6.356	4.921	-3.288	16	1.292	0.1967
9	9:96425363:G:A	96425363	A	ADD	1536	6.356	4.921	-3.288	16	1.292	0.1967
10	10:2071602:T:C	2071602	C	ADD	1536	10.61	8.217	-5.491	26.72	1.292	0.1967
10	10:20877861:G:A	20877861	A	ADD	1536	-10.43	8.073	-26.25	5.397	-1.291	0.1967
10	10:30668600:C:G	30668600	G	ADD	1536	-11.47	8.882	-28.88	5.936	-1.292	0.1967
10	10:112717846:A:G	112717846	G	ADD	1536	-8.848	6.851	-22.28	4.58	-1.291	0.1967
10	10:117461337:T:G	117461337	T	ADD	1536	-5.636	4.363	-14.19	2.916	-1.292	0.1967
10	10:117461524:T:G	117461524	T	ADD	1536	-5.636	4.363	-14.19	2.916	-1.292	0.1967
10	10:128244955:G:A	128244955	A	ADD	1536	-5.719	4.428	-14.4	2.96	-1.292	0.1967
10	10:133570935:A:C	133570935	C	ADD	1536	-5.64	4.366	-14.2	2.918	-1.292	0.1967
11	11:9793769:G:A	9793769	G	ADD	1536	-6.185	4.789	-15.57	3.2	-1.292	0.1967
11	11:40721609:G:A	40721609	A	ADD	1536	-5.44	4.212	-13.7	2.815	-1.292	0.1967
11	11:70924229:G:A	70924229	A	ADD	1536	-7.552	5.847	-19.01	3.909	-1.291	0.1967
12	12:119442492:G:A	119442492	A	ADD	1536	6.114	4.734	-3.164	15.39	1.292	0.1967
14	14:72683883:T:G	72683883	G	ADD	1536	-6.143	4.756	-15.47	3.179	-1.292	0.1967
14	14:82026458:G:A	82026458	G	ADD	1536	-6.446	4.99	-16.23	3.335	-1.292	0.1967
14	14:91785889:A:G	91785889	G	ADD	1536	-5.788	4.481	-14.57	2.995	-1.292	0.1967
15	15:59523327:G:A	59523327	G	ADD	1536	5.587	4.325	-2.891	14.06	1.292	0.1967
15	15:61275513:G:T	61275513	G	ADD	1536	-5.627	4.357	-14.17	2.913	-1.291	0.1967
17	17:12049697:A:G	12049697	G	ADD	1536	5.444	4.215	-2.817	13.7	1.292	0.1967
17	17:13594037:C:T	13594037	T	ADD	1536	-7.055	5.462	-17.76	3.651	-1.292	0.1967
18	18:23349367:A:T	23349367	T	ADD	1536	8.695	6.732	-4.499	21.89	1.292	0.1967
19	19:917147:C:A	917147	A	ADD	1536	-10.98	8.505	-27.65	5.684	-1.292	0.1967
19	19:917185:C:T	917185	T	ADD	1536	-10.98	8.505	-27.65	5.684	-1.292	0.1967
19	19:919223:C:T	919223	T	ADD	1536	-10.98	8.505	-27.65	5.684	-1.292	0.1967
19	19:920868:C:G	920868	G	ADD	1536	-10.98	8.505	-27.65	5.684	-1.292	0.1967
19	19:921319:G:A	921319	A	ADD	1536	-10.98	8.505	-27.65	5.684	-1.292	0.1967
19	19:922111:A:C	922111	C	ADD	1536	-10.98	8.505	-27.65	5.684	-1.292	0.1967
19	19:923060:G:A	923060	A	ADD	1536	-10.98	8.505	-27.65	5.684	-1.292	0.1967
19	19:41361274:G:A	41361274	A	ADD	1536	-7.323	5.67	-18.44	3.79	-1.292	0.1967
19	19:41364445:G:A	41364445	A	ADD	1536	-7.323	5.67	-18.44	3.79	-1.292	0.1967
19	19:41365550:A:T	41365550	T	ADD	1536	-7.323	5.67	-18.44	3.79	-1.292	0.1967
19	19:41366140:C:T	41366140	T	ADD	1536	-7.323	5.67	-18.44	3.79	-1.292	0.1967
19	19:41367663:T:G	41367663	G	ADD	1536	-7.323	5.67	-18.44	3.79	-1.292	0.1967
20	20:45177608:G:C	45177608	C	ADD	1536	10.48	8.111	-5.42	26.37	1.292	0.1967
20	20:45178901:T:C	45178901	C	ADD	1536	10.48	8.111	-5.42	26.37	1.292	0.1967
1	1:42993305:A:G	42993305	G	ADD	1536	6.838	5.295	-3.54	17.22	1.291	0.1968
1	1:42994163:G:A	42994163	A	ADD	1536	6.838	5.295	-3.54	17.22	1.291	0.1968
1	1:42994585:T:C	42994585	C	ADD	1536	6.838	5.295	-3.54	17.22	1.291	0.1968
1	1:42994905:A:G	42994905	G	ADD	1536	6.838	5.295	-3.54	17.22	1.291	0.1968
1	1:42995510:T:A	42995510	A	ADD	1536	6.838	5.295	-3.54	17.22	1.291	0.1968
1	1:42996485:G:A	42996485	A	ADD	1536	6.838	5.295	-3.54	17.22	1.291	0.1968
1	1:42997304:A:G	42997304	G	ADD	1536	6.838	5.295	-3.54	17.22	1.291	0.1968
1	1:42999322:C:T	42999322	T	ADD	1536	6.838	5.295	-3.54	17.22	1.291	0.1968
1	1:42999325:T:C	42999325	C	ADD	1536	6.838	5.295	-3.54	17.22	1.291	0.1968
1	1:42999461:A:C	42999461	C	ADD	1536	6.838	5.295	-3.54	17.22	1.291	0.1968
1	1:43001574:A:G	43001574	G	ADD	1536	6.838	5.295	-3.54	17.22	1.291	0.1968
1	1:43001615:T:C	43001615	C	ADD	1536	6.838	5.295	-3.54	17.22	1.291	0.1968
1	1:43002347:A:G	43002347	G	ADD	1536	6.838	5.295	-3.54	17.22	1.291	0.1968
1	1:43002358:A:G	43002358	G	ADD	1536	6.838	5.295	-3.54	17.22	1.291	0.1968
1	1:43003465:A:T	43003465	T	ADD	1536	6.838	5.295	-3.54	17.22	1.291	0.1968
1	1:43003709:T:A	43003709	A	ADD	1536	6.838	5.295	-3.54	17.22	1.291	0.1968
1	1:43006320:C:T	43006320	T	ADD	1536	6.838	5.295	-3.54	17.22	1.291	0.1968
1	1:43006510:C:T	43006510	T	ADD	1536	6.838	5.295	-3.54	17.22	1.291	0.1968
1	1:43006992:C:A	43006992	A	ADD	1536	6.838	5.295	-3.54	17.22	1.291	0.1968
1	1:43007212:G:C	43007212	C	ADD	1536	6.838	5.295	-3.54	17.22	1.291	0.1968
1	1:43007310:T:C	43007310	C	ADD	1536	6.838	5.295	-3.54	17.22	1.291	0.1968
1	1:43007327:C:A	43007327	A	ADD	1536	6.838	5.295	-3.54	17.22	1.291	0.1968
1	1:43007596:A:G	43007596	G	ADD	1536	6.838	5.295	-3.54	17.22	1.291	0.1968
1	1:43008018:G:A	43008018	A	ADD	1536	6.838	5.295	-3.54	17.22	1.291	0.1968
1	1:43008131:G:A	43008131	A	ADD	1536	6.838	5.295	-3.54	17.22	1.291	0.1968
1	1:43008769:T:C	43008769	C	ADD	1536	6.838	5.295	-3.54	17.22	1.291	0.1968
1	1:43009048:T:C	43009048	C	ADD	1536	6.838	5.295	-3.54	17.22	1.291	0.1968
1	1:43009319:T:C	43009319	C	ADD	1536	6.838	5.295	-3.54	17.22	1.291	0.1968
1	1:236926667:A:G	236926667	G	ADD	1536	-5.422	4.199	-13.65	2.808	-1.291	0.1968
2	2:57716878:T:G	57716878	G	ADD	1536	5.957	4.613	-3.085	15	1.291	0.1968
2	2:57718727:C:T	57718727	T	ADD	1536	5.957	4.613	-3.085	15	1.291	0.1968
3	3:15358709:G:A	15358709	A	ADD	1536	5.936	4.597	-3.074	14.95	1.291	0.1968
3	3:99169461:G:A	99169461	A	ADD	1536	5.99	4.638	-3.101	15.08	1.291	0.1968
3	3:117788332:G:A	117788332	A	ADD	1536	5.899	4.568	-3.054	14.85	1.291	0.1968
3	3:117794284:G:A	117794284	A	ADD	1536	5.899	4.568	-3.054	14.85	1.291	0.1968
3	3:117795188:C:T	117795188	T	ADD	1536	5.899	4.568	-3.054	14.85	1.291	0.1968
3	3:117797620:C:A	117797620	A	ADD	1536	5.899	4.568	-3.054	14.85	1.291	0.1968
3	3:117803220:G:A	117803220	A	ADD	1536	5.899	4.568	-3.054	14.85	1.291	0.1968
3	3:147933337:A:T	147933337	T	ADD	1536	-6.174	4.782	-15.55	3.198	-1.291	0.1968
3	3:147934169:A:T	147934169	T	ADD	1536	-6.174	4.782	-15.55	3.198	-1.291	0.1968
3	3:147935635:C:A	147935635	A	ADD	1536	-6.174	4.782	-15.55	3.198	-1.291	0.1968
3	3:147935700:A:G	147935700	G	ADD	1536	-6.174	4.782	-15.55	3.198	-1.291	0.1968
3	3:147935768:T:C	147935768	C	ADD	1536	-6.174	4.782	-15.55	3.198	-1.291	0.1968
3	3:176480523:C:A	176480523	A	ADD	1536	-9.38	7.265	-23.62	4.859	-1.291	0.1968
4	4:20508690:G:A	20508690	A	ADD	1536	-5.797	4.489	-14.6	3.001	-1.291	0.1968
4	4:187210064:G:C	187210064	C	ADD	1536	7.443	5.764	-3.855	18.74	1.291	0.1968
4	4:187210247:A:T	187210247	T	ADD	1536	7.443	5.764	-3.855	18.74	1.291	0.1968
4	4:187210870:C:T	187210870	T	ADD	1536	7.443	5.764	-3.855	18.74	1.291	0.1968
4	4:187210990:C:T	187210990	T	ADD	1536	7.443	5.764	-3.855	18.74	1.291	0.1968
4	4:187213664:T:C	187213664	C	ADD	1536	7.443	5.764	-3.855	18.74	1.291	0.1968
5	5:33828593:T:C	33828593	T	ADD	1536	-5.628	4.358	-14.17	2.914	-1.291	0.1968
5	5:53442725:C:G	53442725	G	ADD	1536	5.959	4.614	-3.085	15	1.291	0.1968
5	5:53919960:A:T	53919960	T	ADD	1536	7.156	5.542	-3.705	18.02	1.291	0.1968
6	6:72000437:G:A	72000437	A	ADD	1536	-6.705	5.193	-16.88	3.473	-1.291	0.1968
6	6:75343945:A:T	75343945	T	ADD	1536	5.961	4.617	-3.088	15.01	1.291	0.1968
6	6:75349662:A:T	75349662	T	ADD	1536	5.961	4.617	-3.088	15.01	1.291	0.1968
6	6:75349745:A:G	75349745	G	ADD	1536	5.961	4.617	-3.088	15.01	1.291	0.1968
6	6:97456022:C:T	97456022	C	ADD	1536	-5.401	4.182	-13.6	2.797	-1.291	0.1968
6	6:97456425:T:C	97456425	T	ADD	1536	-5.401	4.182	-13.6	2.797	-1.291	0.1968
6	6:97456654:T:C	97456654	T	ADD	1536	-5.401	4.182	-13.6	2.797	-1.291	0.1968
6	6:97456655:G:A	97456655	G	ADD	1536	-5.401	4.182	-13.6	2.797	-1.291	0.1968
6	6:97456922:T:G	97456922	T	ADD	1536	-5.401	4.182	-13.6	2.797	-1.291	0.1968
6	6:97458451:G:C	97458451	G	ADD	1536	-5.401	4.182	-13.6	2.797	-1.291	0.1968
7	7:8935483:G:A	8935483	A	ADD	1536	-5.943	4.602	-14.96	3.076	-1.291	0.1968
7	7:13464931:G:A	13464931	A	ADD	1536	-7.04	5.452	-17.73	3.646	-1.291	0.1968
7	7:41437091:A:G	41437091	G	ADD	1536	7.576	5.866	-3.922	19.07	1.291	0.1968
7	7:52718451:C:T	52718451	T	ADD	1536	6.238	4.831	-3.23	15.71	1.291	0.1968
7	7:141070972:A:G	141070972	G	ADD	1536	-7.23	5.599	-18.2	3.744	-1.291	0.1968
7	7:151076684:A:C	151076684	C	ADD	1536	-5.696	4.411	-14.34	2.95	-1.291	0.1968
8	8:3360214:T:C	3360214	C	ADD	1536	8.671	6.716	-4.491	21.83	1.291	0.1968
8	8:3360340:T:C	3360340	C	ADD	1536	8.671	6.716	-4.491	21.83	1.291	0.1968
8	8:3360494:G:A	3360494	A	ADD	1536	8.671	6.716	-4.491	21.83	1.291	0.1968
8	8:4018899:C:T	4018899	T	ADD	1536	-5.499	4.258	-13.85	2.847	-1.291	0.1968
8	8:17196013:G:A	17196013	A	ADD	1536	-8.802	6.816	-22.16	4.557	-1.291	0.1968
8	8:17220556:C:T	17220556	T	ADD	1536	-8.814	6.826	-22.19	4.565	-1.291	0.1968
8	8:63940364:T:C	63940364	C	ADD	1536	-7.056	5.464	-17.76	3.653	-1.291	0.1968
8	8:63942016:G:A	63942016	A	ADD	1536	-7.056	5.464	-17.76	3.653	-1.291	0.1968
8	8:78223090:G:T	78223090	T	ADD	1536	-6.675	5.17	-16.81	3.457	-1.291	0.1968
8	8:78224971:A:G	78224971	G	ADD	1536	-6.675	5.17	-16.81	3.457	-1.291	0.1968
9	9:36069888:C:T	36069888	T	ADD	1536	5.886	4.558	-3.048	14.82	1.291	0.1968
9	9:36076339:C:T	36076339	T	ADD	1536	5.886	4.558	-3.048	14.82	1.291	0.1968
9	9:36077361:A:G	36077361	G	ADD	1536	5.886	4.558	-3.048	14.82	1.291	0.1968
9	9:36081602:A:G	36081602	G	ADD	1536	5.886	4.558	-3.048	14.82	1.291	0.1968
9	9:71618245:G:A	71618245	A	ADD	1536	-5.819	4.507	-14.65	3.014	-1.291	0.1968
9	9:80823402:A:G	80823402	G	ADD	1536	7.666	5.937	-3.97	19.3	1.291	0.1968
9	9:90045622:G:A	90045622	G	ADD	1536	8.805	6.818	-4.558	22.17	1.291	0.1968
9	9:100260612:C:T	100260612	T	ADD	1536	-8.775	6.796	-22.09	4.544	-1.291	0.1968
10	10:4179961:G:A	4179961	A	ADD	1536	9.827	7.609	-5.088	24.74	1.291	0.1968
10	10:4180039:C:T	4180039	T	ADD	1536	9.827	7.609	-5.088	24.74	1.291	0.1968
10	10:4183434:C:G	4183434	G	ADD	1536	9.827	7.609	-5.088	24.74	1.291	0.1968
10	10:4184976:C:T	4184976	T	ADD	1536	9.827	7.609	-5.088	24.74	1.291	0.1968
10	10:4185950:G:A	4185950	A	ADD	1536	9.827	7.609	-5.088	24.74	1.291	0.1968
10	10:105636604:C:T	105636604	T	ADD	1536	-10.36	8.023	-26.08	5.366	-1.291	0.1968
10	10:124722257:G:A	124722257	A	ADD	1536	8.607	6.665	-4.457	21.67	1.291	0.1968
10	10:124734152:G:A	124734152	A	ADD	1536	8.607	6.665	-4.457	21.67	1.291	0.1968
10	10:124737006:T:C	124737006	C	ADD	1536	8.607	6.665	-4.457	21.67	1.291	0.1968
10	10:124737079:C:T	124737079	T	ADD	1536	8.607	6.665	-4.457	21.67	1.291	0.1968
10	10:124739705:T:C	124739705	C	ADD	1536	8.607	6.665	-4.457	21.67	1.291	0.1968
10	10:124740079:G:A	124740079	A	ADD	1536	8.607	6.665	-4.457	21.67	1.291	0.1968
10	10:124745295:A:G	124745295	G	ADD	1536	8.607	6.665	-4.457	21.67	1.291	0.1968
11	11:12341061:A:G	12341061	G	ADD	1536	-5.454	4.223	-13.73	2.824	-1.291	0.1968
11	11:12624678:A:G	12624678	A	ADD	1536	5.493	4.254	-2.844	13.83	1.291	0.1968
11	11:24192794:C:T	24192794	T	ADD	1536	-5.533	4.285	-13.93	2.865	-1.291	0.1968
11	11:24193266:A:G	24193266	G	ADD	1536	-5.533	4.285	-13.93	2.865	-1.291	0.1968
11	11:44920626:A:G	44920626	G	ADD	1536	8.124	6.291	-4.206	20.45	1.291	0.1968
11	11:90227952:G:A	90227952	A	ADD	1536	-7.362	5.701	-18.54	3.812	-1.291	0.1968
12	12:1674801:A:G	1674801	G	ADD	1536	-9.205	7.129	-23.18	4.767	-1.291	0.1968
12	12:26992701:A:G	26992701	G	ADD	1536	6.837	5.295	-3.541	17.22	1.291	0.1968
12	12:50942163:A:G	50942163	G	ADD	1536	-5.596	4.334	-14.09	2.898	-1.291	0.1968
12	12:50942555:G:T	50942555	T	ADD	1536	-5.596	4.334	-14.09	2.898	-1.291	0.1968
12	12:50942718:G:A	50942718	A	ADD	1536	-5.596	4.334	-14.09	2.898	-1.291	0.1968
12	12:102820387:G:A	102820387	A	ADD	1536	6.28	4.863	-3.251	15.81	1.291	0.1968
12	12:130866754:C:T	130866754	T	ADD	1536	-7.107	5.504	-17.89	3.68	-1.291	0.1968
14	14:23815409:G:C	23815409	G	ADD	1536	-5.853	4.533	-14.74	3.031	-1.291	0.1968
14	14:63700605:G:A	63700605	A	ADD	1536	5.668	4.389	-2.934	14.27	1.291	0.1968
15	15:94624318:G:A	94624318	A	ADD	1536	6.043	4.68	-3.13	15.22	1.291	0.1968
15	15:101965339:T:A	101965339	A	ADD	1536	6.374	4.936	-3.301	16.05	1.291	0.1968
16	16:164705:T:C	164705	C	ADD	1536	12.45	9.643	-6.447	31.35	1.291	0.1968
17	17:11018089:G:A	11018089	A	ADD	1536	7.158	5.543	-3.706	18.02	1.291	0.1968
17	17:11018841:A:T	11018841	T	ADD	1536	7.158	5.543	-3.706	18.02	1.291	0.1968
17	17:11019423:C:T	11019423	T	ADD	1536	7.158	5.543	-3.706	18.02	1.291	0.1968
17	17:11019589:T:G	11019589	G	ADD	1536	7.158	5.543	-3.706	18.02	1.291	0.1968
17	17:11020937:T:A	11020937	A	ADD	1536	7.158	5.543	-3.706	18.02	1.291	0.1968
17	17:11021220:A:G	11021220	G	ADD	1536	7.158	5.543	-3.706	18.02	1.291	0.1968
17	17:11021311:T:C	11021311	C	ADD	1536	7.158	5.543	-3.706	18.02	1.291	0.1968
17	17:11022815:A:G	11022815	G	ADD	1536	7.158	5.543	-3.706	18.02	1.291	0.1968
17	17:11026297:T:G	11026297	G	ADD	1536	7.158	5.543	-3.706	18.02	1.291	0.1968
17	17:11026414:A:G	11026414	G	ADD	1536	7.158	5.543	-3.706	18.02	1.291	0.1968
17	17:11026693:C:G	11026693	G	ADD	1536	7.158	5.543	-3.706	18.02	1.291	0.1968
17	17:11027570:C:G	11027570	G	ADD	1536	7.158	5.543	-3.706	18.02	1.291	0.1968
17	17:51206438:C:A	51206438	C	ADD	1536	5.985	4.635	-3.1	15.07	1.291	0.1968
18	18:9729580:T:C	9729580	C	ADD	1536	-5.948	4.606	-14.97	3.08	-1.291	0.1968
18	18:9729789:A:G	9729789	G	ADD	1536	-5.948	4.606	-14.97	3.08	-1.291	0.1968
18	18:9729894:T:C	9729894	C	ADD	1536	-5.948	4.606	-14.97	3.08	-1.291	0.1968
18	18:9730533:T:C	9730533	C	ADD	1536	-5.948	4.606	-14.97	3.08	-1.291	0.1968
18	18:22395911:G:A	22395911	A	ADD	1536	11.04	8.548	-5.716	27.79	1.291	0.1968
18	18:74774976:G:A	74774976	A	ADD	1536	-9.427	7.3	-23.73	4.88	-1.291	0.1968
19	19:13582311:G:A	13582311	A	ADD	1536	-7.702	5.965	-19.39	3.989	-1.291	0.1968
19	19:13582567:G:T	13582567	T	ADD	1536	-7.702	5.965	-19.39	3.989	-1.291	0.1968
19	19:56570213:G:A	56570213	A	ADD	1536	5.738	4.444	-2.971	14.45	1.291	0.1968
19	19:56570848:G:A	56570848	A	ADD	1536	5.738	4.444	-2.971	14.45	1.291	0.1968
19	19:56571845:G:A	56571845	A	ADD	1536	5.738	4.444	-2.971	14.45	1.291	0.1968
19	19:56572333:T:C	56572333	C	ADD	1536	5.738	4.444	-2.971	14.45	1.291	0.1968
19	19:56572519:G:A	56572519	A	ADD	1536	5.738	4.444	-2.971	14.45	1.291	0.1968
19	19:56572548:G:T	56572548	T	ADD	1536	5.738	4.444	-2.971	14.45	1.291	0.1968
19	19:56572875:G:A	56572875	A	ADD	1536	5.738	4.444	-2.971	14.45	1.291	0.1968
19	19:56573094:T:A	56573094	A	ADD	1536	5.738	4.444	-2.971	14.45	1.291	0.1968
19	19:56574430:G:T	56574430	T	ADD	1536	5.738	4.444	-2.971	14.45	1.291	0.1968
19	19:56575188:C:T	56575188	T	ADD	1536	5.738	4.444	-2.971	14.45	1.291	0.1968
21	21:42440714:A:C	42440714	A	ADD	1536	10.2	7.901	-5.283	25.69	1.291	0.1968
22	22:27584316:G:A	27584316	A	ADD	1536	5.717	4.427	-2.96	14.39	1.291	0.1968
1	1:115762113:C:A	115762113	C	ADD	1536	-5.819	4.508	-14.65	3.015	-1.291	0.1969
1	1:150860186:G:A	150860186	A	ADD	1536	-5.575	4.318	-14.04	2.888	-1.291	0.1969
1	1:227542229:G:A	227542229	G	ADD	1536	-5.562	4.308	-14.01	2.882	-1.291	0.1969
1	1:231066782:A:G	231066782	A	ADD	1536	-5.59	4.33	-14.08	2.896	-1.291	0.1969
1	1:246236794:A:G	246236794	G	ADD	1536	5.497	4.258	-2.848	13.84	1.291	0.1969
2	2:64698397:G:A	64698397	A	ADD	1536	-5.791	4.486	-14.58	3.001	-1.291	0.1969
2	2:143281134:C:A	143281134	A	ADD	1536	5.731	4.439	-2.969	14.43	1.291	0.1969
2	2:143286864:G:T	143286864	T	ADD	1536	5.731	4.439	-2.969	14.43	1.291	0.1969
2	2:143286945:T:C	143286945	C	ADD	1536	5.731	4.439	-2.969	14.43	1.291	0.1969
2	2:143287317:T:C	143287317	C	ADD	1536	5.731	4.439	-2.969	14.43	1.291	0.1969
2	2:143287560:G:T	143287560	T	ADD	1536	5.731	4.439	-2.969	14.43	1.291	0.1969
2	2:143289007:C:G	143289007	G	ADD	1536	5.731	4.439	-2.969	14.43	1.291	0.1969
2	2:143290351:G:C	143290351	C	ADD	1536	5.731	4.439	-2.969	14.43	1.291	0.1969
2	2:143290432:T:C	143290432	C	ADD	1536	5.731	4.439	-2.969	14.43	1.291	0.1969
2	2:143291443:A:G	143291443	G	ADD	1536	5.731	4.439	-2.969	14.43	1.291	0.1969
2	2:160576164:C:T	160576164	T	ADD	1536	-9.293	7.199	-23.4	4.817	-1.291	0.1969
2	2:225193688:T:C	225193688	C	ADD	1536	6.253	4.844	-3.241	15.75	1.291	0.1969
2	2:225193737:A:G	225193737	G	ADD	1536	6.253	4.844	-3.241	15.75	1.291	0.1969
2	2:225194033:A:C	225194033	C	ADD	1536	6.253	4.844	-3.241	15.75	1.291	0.1969
2	2:225194389:A:G	225194389	G	ADD	1536	6.253	4.844	-3.241	15.75	1.291	0.1969
2	2:225195244:G:A	225195244	A	ADD	1536	6.253	4.844	-3.241	15.75	1.291	0.1969
2	2:225195780:C:A	225195780	A	ADD	1536	6.253	4.844	-3.241	15.75	1.291	0.1969
2	2:227336336:G:C	227336336	G	ADD	1536	5.5	4.26	-2.85	13.85	1.291	0.1969
3	3:18294742:C:G	18294742	G	ADD	1536	8.062	6.246	-4.179	20.3	1.291	0.1969
3	3:31037157:T:C	31037157	C	ADD	1536	-6.058	4.692	-15.25	3.139	-1.291	0.1969
3	3:32324003:T:C	32324003	C	ADD	1536	-5.621	4.354	-14.16	2.913	-1.291	0.1969
3	3:53894713:T:C	53894713	C	ADD	1536	-7.916	6.132	-19.94	4.103	-1.291	0.1969
3	3:86868707:G:T	86868707	T	ADD	1536	7.503	5.811	-3.887	18.89	1.291	0.1969
3	3:153548571:A:C	153548571	A	ADD	1536	5.548	4.298	-2.875	13.97	1.291	0.1969
4	4:1353321:A:T	1353321	T	ADD	1536	-5.45	4.221	-13.72	2.824	-1.291	0.1969
4	4:98840018:C:T	98840018	T	ADD	1536	-10.85	8.403	-27.32	5.621	-1.291	0.1969
4	4:98840180:C:A	98840180	A	ADD	1536	-10.85	8.403	-27.32	5.621	-1.291	0.1969
4	4:98849590:G:A	98849590	A	ADD	1536	-10.85	8.403	-27.32	5.621	-1.291	0.1969
4	4:111987764:T:C	111987764	C	ADD	1536	-6.863	5.316	-17.28	3.556	-1.291	0.1969
4	4:157093310:G:A	157093310	A	ADD	1536	9.386	7.271	-4.864	23.64	1.291	0.1969
4	4:157093501:A:C	157093501	C	ADD	1536	9.386	7.271	-4.864	23.64	1.291	0.1969
4	4:157097772:G:A	157097772	A	ADD	1536	9.386	7.271	-4.864	23.64	1.291	0.1969
4	4:157100117:A:G	157100117	G	ADD	1536	9.386	7.271	-4.864	23.64	1.291	0.1969
4	4:157102310:T:C	157102310	C	ADD	1536	9.386	7.271	-4.864	23.64	1.291	0.1969
4	4:184618936:G:C	184618936	C	ADD	1536	6.421	4.974	-3.328	16.17	1.291	0.1969
5	5:12170883:A:G	12170883	A	ADD	1536	-5.533	4.286	-13.93	2.868	-1.291	0.1969
5	5:12174518:G:A	12174518	G	ADD	1536	-5.533	4.286	-13.93	2.868	-1.291	0.1969
5	5:12175148:T:C	12175148	T	ADD	1536	-5.533	4.286	-13.93	2.868	-1.291	0.1969
5	5:12175185:G:A	12175185	G	ADD	1536	-5.533	4.286	-13.93	2.868	-1.291	0.1969
5	5:12176485:A:T	12176485	A	ADD	1536	-5.533	4.286	-13.93	2.868	-1.291	0.1969
5	5:12177760:C:T	12177760	C	ADD	1536	-5.533	4.286	-13.93	2.868	-1.291	0.1969
5	5:12177776:C:A	12177776	C	ADD	1536	-5.533	4.286	-13.93	2.868	-1.291	0.1969
5	5:12179426:G:A	12179426	G	ADD	1536	-5.533	4.286	-13.93	2.868	-1.291	0.1969
5	5:12179684:G:A	12179684	G	ADD	1536	-5.533	4.286	-13.93	2.868	-1.291	0.1969
5	5:12182123:G:T	12182123	G	ADD	1536	-5.533	4.286	-13.93	2.868	-1.291	0.1969
5	5:12190892:T:C	12190892	T	ADD	1536	-5.533	4.286	-13.93	2.868	-1.291	0.1969
5	5:12193415:G:A	12193415	G	ADD	1536	-5.533	4.286	-13.93	2.868	-1.291	0.1969
5	5:12207991:T:C	12207991	T	ADD	1536	-5.533	4.286	-13.93	2.868	-1.291	0.1969
5	5:12208796:A:G	12208796	A	ADD	1536	-5.533	4.286	-13.93	2.868	-1.291	0.1969
5	5:165520006:T:C	165520006	C	ADD	1536	-9.758	7.559	-24.57	5.058	-1.291	0.1969
6	6:32899139:A:G	32899139	G	ADD	1536	-7.038	5.452	-17.72	3.647	-1.291	0.1969
6	6:97592943:A:C	97592943	C	ADD	1536	6.992	5.415	-3.622	17.61	1.291	0.1969
6	6:97800908:G:A	97800908	A	ADD	1536	-6.964	5.394	-17.54	3.608	-1.291	0.1969
8	8:15233378:A:G	15233378	G	ADD	1536	5.506	4.265	-2.854	13.87	1.291	0.1969
8	8:17338423:G:T	17338423	T	ADD	1536	-6.006	4.652	-15.12	3.112	-1.291	0.1969
8	8:27409864:A:G	27409864	G	ADD	1536	-6.898	5.343	-17.37	3.574	-1.291	0.1969
8	8:78324364:C:A	78324364	A	ADD	1536	-6.654	5.154	-16.76	3.449	-1.291	0.1969
8	8:80061853:G:C	80061853	C	ADD	1536	10.28	7.964	-5.329	25.89	1.291	0.1969
8	8:80063434:G:A	80063434	A	ADD	1536	10.28	7.964	-5.329	25.89	1.291	0.1969
8	8:136631412:G:A	136631412	G	ADD	1536	-5.487	4.25	-13.82	2.843	-1.291	0.1969
8	8:136633750:C:T	136633750	C	ADD	1536	-5.487	4.25	-13.82	2.843	-1.291	0.1969
8	8:136634160:A:G	136634160	A	ADD	1536	-5.487	4.25	-13.82	2.843	-1.291	0.1969
9	9:90432078:G:A	90432078	A	ADD	1536	6.447	4.995	-3.342	16.24	1.291	0.1969
9	9:110973721:G:A	110973721	A	ADD	1536	-5.329	4.128	-13.42	2.762	-1.291	0.1969
9	9:139249513:G:A	139249513	A	ADD	1536	-8.399	6.505	-21.15	4.351	-1.291	0.1969
9	9:139252878:C:G	139252878	G	ADD	1536	-8.399	6.505	-21.15	4.351	-1.291	0.1969
9	9:139255073:G:A	139255073	A	ADD	1536	-8.399	6.505	-21.15	4.351	-1.291	0.1969
10	10:2497863:T:C	2497863	C	ADD	1536	10.07	7.798	-5.216	25.35	1.291	0.1969
10	10:53967349:C:G	53967349	G	ADD	1536	7.175	5.558	-3.719	18.07	1.291	0.1969
10	10:68515656:A:G	68515656	G	ADD	1536	6.355	4.922	-3.292	16	1.291	0.1969
10	10:68518635:G:A	68518635	A	ADD	1536	6.355	4.922	-3.292	16	1.291	0.1969
10	10:68520087:A:G	68520087	G	ADD	1536	6.355	4.922	-3.292	16	1.291	0.1969
10	10:115385976:A:C	115385976	C	ADD	1536	-7.417	5.745	-18.68	3.842	-1.291	0.1969
10	10:115392684:G:A	115392684	A	ADD	1536	-7.417	5.745	-18.68	3.842	-1.291	0.1969
10	10:115393948:C:T	115393948	T	ADD	1536	-7.417	5.745	-18.68	3.842	-1.291	0.1969
10	10:115394551:C:T	115394551	T	ADD	1536	-7.417	5.745	-18.68	3.842	-1.291	0.1969
10	10:115394898:G:A	115394898	A	ADD	1536	-7.417	5.745	-18.68	3.842	-1.291	0.1969
10	10:115398584:G:A	115398584	A	ADD	1536	-7.417	5.745	-18.68	3.842	-1.291	0.1969
11	11:99369819:G:C	99369819	C	ADD	1536	-9.546	7.395	-24.04	4.947	-1.291	0.1969
11	11:99371292:C:T	99371292	T	ADD	1536	-9.546	7.395	-24.04	4.947	-1.291	0.1969
12	12:4471670:A:G	4471670	G	ADD	1536	6.154	4.767	-3.188	15.5	1.291	0.1969
13	13:65074137:C:A	65074137	C	ADD	1536	-5.599	4.336	-14.1	2.9	-1.291	0.1969
15	15:53805668:C:T	53805668	T	ADD	1536	10.38	8.042	-5.38	26.14	1.291	0.1969
15	15:53810350:A:T	53810350	T	ADD	1536	10.38	8.042	-5.38	26.14	1.291	0.1969
15	15:53810830:G:A	53810830	A	ADD	1536	10.38	8.042	-5.38	26.14	1.291	0.1969
15	15:53810887:A:G	53810887	G	ADD	1536	10.38	8.042	-5.38	26.14	1.291	0.1969
15	15:74154672:A:G	74154672	G	ADD	1536	-6.741	5.221	-16.98	3.493	-1.291	0.1969
15	15:74154815:C:A	74154815	A	ADD	1536	-6.741	5.221	-16.98	3.493	-1.291	0.1969
15	15:74154837:A:C	74154837	C	ADD	1536	-6.741	5.221	-16.98	3.493	-1.291	0.1969
15	15:74157172:A:G	74157172	G	ADD	1536	-6.741	5.221	-16.98	3.493	-1.291	0.1969
15	15:74158482:C:T	74158482	T	ADD	1536	-6.741	5.221	-16.98	3.493	-1.291	0.1969
15	15:87388101:C:T	87388101	T	ADD	1536	8.999	6.97	-4.662	22.66	1.291	0.1969
15	15:92663412:C:G	92663412	G	ADD	1536	5.817	4.506	-3.014	14.65	1.291	0.1969
17	17:64904465:A:G	64904465	A	ADD	1536	-9.054	7.013	-22.8	4.691	-1.291	0.1969
18	18:69992213:A:G	69992213	G	ADD	1536	-6.563	5.084	-16.53	3.402	-1.291	0.1969
20	20:2532643:G:A	2532643	A	ADD	1536	8.277	6.411	-4.289	20.84	1.291	0.1969
22	22:24146560:C:T	24146560	C	ADD	1536	-6.057	4.692	-15.25	3.138	-1.291	0.1969
22	22:24146800:G:A	24146800	G	ADD	1536	-6.057	4.692	-15.25	3.138	-1.291	0.1969
22	22:24147056:A:G	24147056	A	ADD	1536	-6.057	4.692	-15.25	3.138	-1.291	0.1969
22	22:24148689:C:T	24148689	C	ADD	1536	-6.057	4.692	-15.25	3.138	-1.291	0.1969
22	22:24149768:T:A	24149768	T	ADD	1536	-6.057	4.692	-15.25	3.138	-1.291	0.1969
22	22:24151271:T:C	24151271	T	ADD	1536	-6.057	4.692	-15.25	3.138	-1.291	0.1969
22	22:24151583:T:C	24151583	T	ADD	1536	-6.057	4.692	-15.25	3.138	-1.291	0.1969
22	22:24151979:A:G	24151979	A	ADD	1536	-6.057	4.692	-15.25	3.138	-1.291	0.1969
22	22:24152108:T:A	24152108	T	ADD	1536	-6.057	4.692	-15.25	3.138	-1.291	0.1969
22	22:24155555:G:A	24155555	G	ADD	1536	-6.057	4.692	-15.25	3.138	-1.291	0.1969
22	22:24157410:G:T	24157410	G	ADD	1536	-6.057	4.692	-15.25	3.138	-1.291	0.1969
1	1:154772089:G:A	154772089	G	ADD	1536	-5.705	4.42	-14.37	2.958	-1.291	0.197
1	1:162008034:G:A	162008034	G	ADD	1536	5.417	4.197	-2.809	13.64	1.291	0.197
1	1:201931219:C:A	201931219	C	ADD	1536	6.661	5.161	-3.454	16.78	1.291	0.197
1	1:246129204:A:G	246129204	G	ADD	1536	6.504	5.039	-3.373	16.38	1.291	0.197
2	2:15904734:G:A	15904734	G	ADD	1536	5.681	4.401	-2.946	14.31	1.291	0.197
2	2:134729365:G:C	134729365	C	ADD	1536	5.738	4.446	-2.976	14.45	1.291	0.197
2	2:171365588:C:A	171365588	A	ADD	1536	-5.805	4.498	-14.62	3.011	-1.291	0.197
2	2:182716960:T:C	182716960	C	ADD	1536	-8.986	6.961	-22.63	4.658	-1.291	0.197
2	2:182718230:A:C	182718230	C	ADD	1536	-8.986	6.961	-22.63	4.658	-1.291	0.197
3	3:53976338:C:T	53976338	T	ADD	1536	-7.248	5.616	-18.26	3.759	-1.291	0.197
3	3:65094783:T:A	65094783	A	ADD	1536	5.923	4.588	-3.07	14.92	1.291	0.197
3	3:65094803:A:G	65094803	G	ADD	1536	5.923	4.588	-3.07	14.92	1.291	0.197
3	3:65095140:A:T	65095140	T	ADD	1536	5.923	4.588	-3.07	14.92	1.291	0.197
3	3:65095425:G:C	65095425	C	ADD	1536	5.923	4.588	-3.07	14.92	1.291	0.197
3	3:65095948:A:G	65095948	G	ADD	1536	5.923	4.588	-3.07	14.92	1.291	0.197
3	3:65096066:G:C	65096066	C	ADD	1536	5.923	4.588	-3.07	14.92	1.291	0.197
3	3:65096881:C:A	65096881	A	ADD	1536	5.923	4.588	-3.07	14.92	1.291	0.197
3	3:65097320:A:G	65097320	G	ADD	1536	5.923	4.588	-3.07	14.92	1.291	0.197
3	3:65097947:A:C	65097947	C	ADD	1536	5.923	4.588	-3.07	14.92	1.291	0.197
3	3:130127113:T:G	130127113	G	ADD	1536	5.529	4.284	-2.867	13.92	1.291	0.197
3	3:147900432:G:C	147900432	C	ADD	1536	-6.234	4.83	-15.7	3.233	-1.291	0.197
3	3:162084132:G:A	162084132	A	ADD	1536	-8.869	6.871	-22.33	4.597	-1.291	0.197
3	3:162092925:G:A	162092925	A	ADD	1536	-8.869	6.871	-22.33	4.597	-1.291	0.197
3	3:162096856:T:A	162096856	A	ADD	1536	-8.869	6.871	-22.33	4.597	-1.291	0.197
3	3:162099968:A:G	162099968	G	ADD	1536	-8.869	6.871	-22.33	4.597	-1.291	0.197
5	5:27827951:C:T	27827951	T	ADD	1536	-6.434	4.985	-16.2	3.336	-1.291	0.197
5	5:118698998:T:C	118698998	C	ADD	1536	8.579	6.647	-4.449	21.61	1.291	0.197
5	5:162312631:T:C	162312631	C	ADD	1536	6.988	5.414	-3.623	17.6	1.291	0.197
5	5:162312791:G:A	162312791	A	ADD	1536	6.988	5.414	-3.623	17.6	1.291	0.197
6	6:37622475:T:A	37622475	A	ADD	1536	-7.846	6.079	-19.76	4.068	-1.291	0.197
6	6:51332162:A:C	51332162	C	ADD	1536	-9.06	7.02	-22.82	4.698	-1.291	0.197
6	6:93267889:A:G	93267889	G	ADD	1536	5.833	4.519	-3.025	14.69	1.291	0.197
6	6:93270045:T:C	93270045	C	ADD	1536	5.833	4.519	-3.025	14.69	1.291	0.197
6	6:93271513:G:A	93271513	A	ADD	1536	5.833	4.519	-3.025	14.69	1.291	0.197
6	6:155504960:C:A	155504960	A	ADD	1536	-5.436	4.212	-13.69	2.819	-1.291	0.197
6	6:156589397:T:G	156589397	G	ADD	1536	6.199	4.803	-3.215	15.61	1.291	0.197
6	6:170543142:A:C	170543142	C	ADD	1536	5.685	4.404	-2.947	14.32	1.291	0.197
7	7:30911984:G:T	30911984	T	ADD	1536	-5.625	4.357	-14.16	2.916	-1.291	0.197
7	7:104096763:G:A	104096763	A	ADD	1536	7.833	6.069	-4.062	19.73	1.291	0.197
9	9:137420521:A:G	137420521	A	ADD	1536	-8.857	6.863	-22.31	4.593	-1.291	0.197
11	11:5395925:T:G	5395925	G	ADD	1536	-5.626	4.359	-14.17	2.917	-1.291	0.197
11	11:8320592:G:A	8320592	A	ADD	1536	-7.275	5.636	-18.32	3.772	-1.291	0.197
11	11:27025877:G:A	27025877	A	ADD	1536	5.461	4.23	-2.831	13.75	1.291	0.197
11	11:98851037:T:C	98851037	C	ADD	1536	5.97	4.626	-3.096	15.04	1.291	0.197
11	11:111152389:G:T	111152389	T	ADD	1536	5.608	4.345	-2.908	14.12	1.291	0.197
12	12:94883816:G:A	94883816	A	ADD	1536	6.048	4.687	-3.137	15.23	1.291	0.197
14	14:43804655:A:T	43804655	T	ADD	1536	-8.526	6.606	-21.47	4.421	-1.291	0.197
14	14:74588106:A:G	74588106	G	ADD	1536	-12.77	9.891	-32.15	6.619	-1.291	0.197
14	14:74596115:G:A	74596115	A	ADD	1536	-12.77	9.891	-32.15	6.619	-1.291	0.197
16	16:77978326:A:G	77978326	G	ADD	1536	-5.393	4.178	-13.58	2.797	-1.291	0.197
17	17:4897931:A:G	4897931	G	ADD	1536	-7.964	6.17	-20.06	4.129	-1.291	0.197
17	17:12790164:C:T	12790164	T	ADD	1536	-5.585	4.327	-14.07	2.896	-1.291	0.197
17	17:12790277:A:G	12790277	G	ADD	1536	-5.585	4.327	-14.07	2.896	-1.291	0.197
17	17:12790669:C:T	12790669	T	ADD	1536	-5.585	4.327	-14.07	2.896	-1.291	0.197
17	17:12790836:C:T	12790836	T	ADD	1536	-5.585	4.327	-14.07	2.896	-1.291	0.197
17	17:12790900:A:G	12790900	G	ADD	1536	-5.585	4.327	-14.07	2.896	-1.291	0.197
17	17:12791650:G:T	12791650	T	ADD	1536	-5.585	4.327	-14.07	2.896	-1.291	0.197
17	17:12792366:G:A	12792366	A	ADD	1536	-5.585	4.327	-14.07	2.896	-1.291	0.197
17	17:12792874:G:A	12792874	A	ADD	1536	-5.585	4.327	-14.07	2.896	-1.291	0.197
18	18:47156433:C:T	47156433	C	ADD	1536	5.47	4.239	-2.837	13.78	1.291	0.197
18	18:51027087:A:G	51027087	A	ADD	1536	-7.034	5.45	-17.71	3.647	-1.291	0.197
18	18:70220463:C:A	70220463	C	ADD	1536	-5.492	4.255	-13.83	2.847	-1.291	0.197
18	18:76652363:A:G	76652363	A	ADD	1536	5.552	4.302	-2.879	13.98	1.291	0.197
22	22:34135007:A:G	34135007	A	ADD	1536	5.754	4.458	-2.984	14.49	1.291	0.197
22	22:42511529:A:G	42511529	G	ADD	1536	8.168	6.329	-4.236	20.57	1.291	0.197
1	1:80737238:G:A	80737238	A	ADD	1536	-6.416	4.972	-16.16	3.329	-1.29	0.1971
1	1:80737303:T:A	80737303	A	ADD	1536	-6.416	4.972	-16.16	3.329	-1.29	0.1971
1	1:217232159:C:T	217232159	T	ADD	1536	11.07	8.581	-5.745	27.89	1.29	0.1971
1	1:219084122:C:G	219084122	G	ADD	1536	-5.902	4.574	-14.87	3.063	-1.29	0.1971
1	1:225977968:C:T	225977968	T	ADD	1536	-5.806	4.5	-14.63	3.013	-1.29	0.1971
1	1:225978787:G:C	225978787	C	ADD	1536	-5.806	4.5	-14.63	3.013	-1.29	0.1971
2	2:21296492:A:G	21296492	G	ADD	1536	8.184	6.343	-4.248	20.62	1.29	0.1971
2	2:21296546:A:G	21296546	G	ADD	1536	8.184	6.343	-4.248	20.62	1.29	0.1971
2	2:21298547:T:A	21298547	A	ADD	1536	8.184	6.343	-4.248	20.62	1.29	0.1971
2	2:21299195:C:T	21299195	T	ADD	1536	8.184	6.343	-4.248	20.62	1.29	0.1971
2	2:51571216:G:A	51571216	A	ADD	1536	-9.304	7.211	-23.44	4.829	-1.29	0.1971
3	3:30087957:A:G	30087957	G	ADD	1536	7.308	5.663	-3.792	18.41	1.29	0.1971
3	3:30091593:C:A	30091593	A	ADD	1536	7.308	5.663	-3.792	18.41	1.29	0.1971
3	3:30092350:C:T	30092350	T	ADD	1536	7.308	5.663	-3.792	18.41	1.29	0.1971
3	3:30092805:C:T	30092805	T	ADD	1536	7.308	5.663	-3.792	18.41	1.29	0.1971
3	3:30094008:G:A	30094008	A	ADD	1536	7.308	5.663	-3.792	18.41	1.29	0.1971
3	3:30095015:T:A	30095015	A	ADD	1536	7.308	5.663	-3.792	18.41	1.29	0.1971
3	3:30095663:A:C	30095663	C	ADD	1536	7.308	5.663	-3.792	18.41	1.29	0.1971
3	3:30096397:A:G	30096397	G	ADD	1536	7.308	5.663	-3.792	18.41	1.29	0.1971
3	3:30097152:G:C	30097152	C	ADD	1536	7.308	5.663	-3.792	18.41	1.29	0.1971
3	3:30098301:G:A	30098301	A	ADD	1536	7.308	5.663	-3.792	18.41	1.29	0.1971
3	3:30099352:G:A	30099352	A	ADD	1536	7.308	5.663	-3.792	18.41	1.29	0.1971
3	3:30099482:C:T	30099482	T	ADD	1536	7.308	5.663	-3.792	18.41	1.29	0.1971
3	3:30099610:A:T	30099610	T	ADD	1536	7.308	5.663	-3.792	18.41	1.29	0.1971
3	3:56925702:G:A	56925702	A	ADD	1536	-6.661	5.162	-16.78	3.457	-1.29	0.1971
3	3:77696320:G:A	77696320	A	ADD	1536	-7.371	5.713	-18.57	3.825	-1.29	0.1971
3	3:89132282:G:T	89132282	T	ADD	1536	5.363	4.156	-2.783	13.51	1.29	0.1971
3	3:111053906:C:T	111053906	T	ADD	1536	5.533	4.288	-2.872	13.94	1.29	0.1971
3	3:111054682:C:T	111054682	T	ADD	1536	5.533	4.288	-2.872	13.94	1.29	0.1971
3	3:111055769:G:C	111055769	C	ADD	1536	5.533	4.288	-2.872	13.94	1.29	0.1971
3	3:111055849:T:A	111055849	A	ADD	1536	5.533	4.288	-2.872	13.94	1.29	0.1971
3	3:111056420:C:T	111056420	T	ADD	1536	5.533	4.288	-2.872	13.94	1.29	0.1971
3	3:115295684:G:A	115295684	A	ADD	1536	-6.815	5.281	-17.17	3.536	-1.29	0.1971
3	3:124202996:C:T	124202996	T	ADD	1536	-5.544	4.296	-13.96	2.876	-1.291	0.1971
4	4:6026877:C:A	6026877	C	ADD	1536	-5.489	4.254	-13.83	2.848	-1.29	0.1971
4	4:30325967:T:G	30325967	G	ADD	1536	-5.618	4.354	-14.15	2.915	-1.29	0.1971
4	4:30326841:T:A	30326841	A	ADD	1536	-5.618	4.354	-14.15	2.915	-1.29	0.1971
4	4:67884593:G:A	67884593	A	ADD	1536	-5.578	4.322	-14.05	2.893	-1.291	0.1971
6	6:30763756:G:A	30763756	A	ADD	1536	5.961	4.619	-3.093	15.01	1.29	0.1971
6	6:42134517:A:G	42134517	A	ADD	1536	-10.27	7.96	-25.87	5.33	-1.29	0.1971
6	6:117855042:C:T	117855042	T	ADD	1536	-6.202	4.806	-15.62	3.217	-1.29	0.1971
6	6:160698159:G:A	160698159	A	ADD	1536	11.46	8.883	-5.948	28.87	1.29	0.1971
7	7:30904620:G:A	30904620	A	ADD	1536	-5.652	4.38	-14.24	2.932	-1.29	0.1971
7	7:36904371:T:C	36904371	C	ADD	1536	-6.181	4.79	-15.57	3.207	-1.29	0.1971
7	7:36904523:A:G	36904523	G	ADD	1536	-6.181	4.79	-15.57	3.207	-1.29	0.1971
8	8:15378653:G:C	15378653	C	ADD	1536	10	7.751	-5.189	25.19	1.29	0.1971
8	8:57300973:G:A	57300973	A	ADD	1536	-7.694	5.963	-19.38	3.993	-1.29	0.1971
8	8:79833185:A:G	79833185	G	ADD	1536	-11.08	8.589	-27.92	5.751	-1.29	0.1971
8	8:126569784:A:G	126569784	G	ADD	1536	-6.65	5.153	-16.75	3.45	-1.29	0.1971
8	8:131505995:A:G	131505995	G	ADD	1536	-10.58	8.203	-26.66	5.493	-1.29	0.1971
8	8:140093808:A:G	140093808	G	ADD	1536	8.337	6.46	-4.325	21	1.29	0.1971
9	9:10003764:T:A	10003764	A	ADD	1536	-5.608	4.347	-14.13	2.911	-1.29	0.1971
9	9:96399184:G:A	96399184	A	ADD	1536	6.317	4.895	-3.277	15.91	1.291	0.1971
9	9:96401045:G:A	96401045	A	ADD	1536	6.317	4.895	-3.277	15.91	1.291	0.1971
9	9:117287336:A:G	117287336	G	ADD	1536	7.262	5.628	-3.768	18.29	1.29	0.1971
10	10:2304087:A:G	2304087	G	ADD	1536	8.225	6.374	-4.267	20.72	1.291	0.1971
10	10:2308700:C:A	2308700	A	ADD	1536	8.225	6.374	-4.267	20.72	1.291	0.1971
10	10:2310754:A:G	2310754	G	ADD	1536	8.225	6.374	-4.267	20.72	1.291	0.1971
10	10:132002936:G:A	132002936	A	ADD	1536	6.594	5.11	-3.421	16.61	1.29	0.1971
11	11:9698466:C:T	9698466	T	ADD	1536	6.726	5.213	-3.49	16.94	1.29	0.1971
11	11:20709084:G:A	20709084	A	ADD	1536	-11.96	9.268	-30.12	6.205	-1.29	0.1971
11	11:95350177:A:G	95350177	G	ADD	1536	-8.003	6.202	-20.16	4.153	-1.29	0.1971
11	11:101703753:A:G	101703753	A	ADD	1536	6.188	4.795	-3.211	15.59	1.29	0.1971
11	11:117350033:T:C	117350033	C	ADD	1536	-6.779	5.253	-17.08	3.517	-1.291	0.1971
12	12:13184886:G:A	13184886	G	ADD	1536	-5.456	4.228	-13.74	2.831	-1.29	0.1971
12	12:47397388:G:T	47397388	T	ADD	1536	-6.467	5.012	-16.29	3.355	-1.29	0.1971
13	13:26841065:G:A	26841065	A	ADD	1536	-5.569	4.316	-14.03	2.89	-1.29	0.1971
13	13:36314793:A:G	36314793	G	ADD	1536	6.023	4.668	-3.126	15.17	1.29	0.1971
13	13:36314878:G:A	36314878	A	ADD	1536	6.023	4.668	-3.126	15.17	1.29	0.1971
13	13:36315059:A:G	36315059	G	ADD	1536	6.023	4.668	-3.126	15.17	1.29	0.1971
13	13:41669196:C:T	41669196	T	ADD	1536	-7.903	6.124	-19.91	4.099	-1.291	0.1971
14	14:32919375:A:G	32919375	G	ADD	1536	5.838	4.524	-3.029	14.7	1.29	0.1971
14	14:32919531:A:T	32919531	T	ADD	1536	5.838	4.524	-3.029	14.7	1.29	0.1971
14	14:33824747:G:T	33824747	T	ADD	1536	-7.212	5.589	-18.17	3.742	-1.29	0.1971
14	14:78792616:C:T	78792616	T	ADD	1536	-7.76	6.014	-19.55	4.027	-1.29	0.1971
15	15:79969720:A:G	79969720	G	ADD	1536	6.053	4.69	-3.14	15.25	1.29	0.1971
17	17:73735920:G:A	73735920	A	ADD	1536	5.741	4.449	-2.978	14.46	1.291	0.1971
17	17:73736740:G:C	73736740	C	ADD	1536	5.741	4.449	-2.978	14.46	1.291	0.1971
17	17:73737432:C:T	73737432	T	ADD	1536	5.741	4.449	-2.978	14.46	1.291	0.1971
17	17:73737447:G:A	73737447	A	ADD	1536	5.741	4.449	-2.978	14.46	1.291	0.1971
17	17:73738615:T:C	73738615	C	ADD	1536	5.741	4.449	-2.978	14.46	1.291	0.1971
17	17:73739605:C:T	73739605	T	ADD	1536	5.741	4.449	-2.978	14.46	1.291	0.1971
20	20:23694313:A:G	23694313	A	ADD	1536	-6.716	5.204	-16.92	3.484	-1.291	0.1971
21	21:42581448:G:A	42581448	A	ADD	1536	11.57	8.965	-6.004	29.14	1.29	0.1971
21	21:43243902:G:A	43243902	G	ADD	1536	5.458	4.23	-2.833	13.75	1.29	0.1971
21	21:43244175:A:G	43244175	A	ADD	1536	5.458	4.23	-2.833	13.75	1.29	0.1971
21	21:43244436:G:A	43244436	G	ADD	1536	5.458	4.23	-2.833	13.75	1.29	0.1971
22	22:23412017:G:A	23412017	A	ADD	1536	5.622	4.357	-2.917	14.16	1.29	0.1971
22	22:48823357:A:G	48823357	G	ADD	1536	5.375	4.165	-2.788	13.54	1.291	0.1971
22	22:49409956:G:A	49409956	A	ADD	1536	-5.838	4.524	-14.7	3.029	-1.29	0.1971
1	1:30226168:G:A	30226168	A	ADD	1536	-5.774	4.476	-14.55	2.998	-1.29	0.1972
1	1:30226827:G:A	30226827	A	ADD	1536	-5.774	4.476	-14.55	2.998	-1.29	0.1972
1	1:36556187:G:A	36556187	A	ADD	1536	5.546	4.299	-2.88	13.97	1.29	0.1972
1	1:58194530:A:G	58194530	G	ADD	1536	8.344	6.467	-4.332	21.02	1.29	0.1972
1	1:200944536:C:T	200944536	T	ADD	1536	-8.099	6.277	-20.4	4.204	-1.29	0.1972
1	1:200947716:C:T	200947716	T	ADD	1536	-8.099	6.277	-20.4	4.204	-1.29	0.1972
2	2:34260619:A:C	34260619	A	ADD	1536	5.66	4.387	-2.938	14.26	1.29	0.1972
2	2:51410482:A:G	51410482	G	ADD	1536	-7.838	6.075	-19.75	4.07	-1.29	0.1972
2	2:51410904:C:G	51410904	G	ADD	1536	-7.838	6.075	-19.75	4.07	-1.29	0.1972
2	2:51411724:T:G	51411724	G	ADD	1536	-7.838	6.075	-19.75	4.07	-1.29	0.1972
2	2:51411893:A:C	51411893	C	ADD	1536	-7.838	6.075	-19.75	4.07	-1.29	0.1972
2	2:51412444:A:T	51412444	T	ADD	1536	-7.838	6.075	-19.75	4.07	-1.29	0.1972
2	2:51412600:T:C	51412600	C	ADD	1536	-7.838	6.075	-19.75	4.07	-1.29	0.1972
2	2:51413821:C:A	51413821	A	ADD	1536	-7.838	6.075	-19.75	4.07	-1.29	0.1972
2	2:51414073:A:G	51414073	G	ADD	1536	-7.838	6.075	-19.75	4.07	-1.29	0.1972
2	2:51415310:T:C	51415310	C	ADD	1536	-7.838	6.075	-19.75	4.07	-1.29	0.1972
2	2:51415980:A:G	51415980	G	ADD	1536	-7.838	6.075	-19.75	4.07	-1.29	0.1972
2	2:51423185:C:G	51423185	G	ADD	1536	-7.838	6.075	-19.75	4.07	-1.29	0.1972
2	2:51425492:A:G	51425492	G	ADD	1536	-7.838	6.075	-19.75	4.07	-1.29	0.1972
2	2:51425617:A:T	51425617	T	ADD	1536	-7.838	6.075	-19.75	4.07	-1.29	0.1972
2	2:51425718:A:G	51425718	G	ADD	1536	-7.838	6.075	-19.75	4.07	-1.29	0.1972
2	2:51425719:A:G	51425719	G	ADD	1536	-7.838	6.075	-19.75	4.07	-1.29	0.1972
2	2:241828311:A:G	241828311	A	ADD	1536	5.831	4.519	-3.027	14.69	1.29	0.1972
3	3:60069828:C:A	60069828	A	ADD	1536	7.467	5.788	-3.878	18.81	1.29	0.1972
3	3:168610224:T:C	168610224	C	ADD	1536	6.84	5.301	-3.551	17.23	1.29	0.1972
3	3:168621108:T:C	168621108	C	ADD	1536	6.84	5.301	-3.551	17.23	1.29	0.1972
4	4:21515317:A:G	21515317	G	ADD	1536	7.458	5.781	-3.873	18.79	1.29	0.1972
4	4:21517028:G:C	21517028	C	ADD	1536	7.458	5.781	-3.873	18.79	1.29	0.1972
4	4:21517194:G:A	21517194	A	ADD	1536	7.458	5.781	-3.873	18.79	1.29	0.1972
4	4:21517940:C:A	21517940	A	ADD	1536	7.458	5.781	-3.873	18.79	1.29	0.1972
4	4:56127504:G:A	56127504	A	ADD	1536	-6.37	4.937	-16.05	3.307	-1.29	0.1972
4	4:60913836:C:G	60913836	G	ADD	1536	6.196	4.803	-3.218	15.61	1.29	0.1972
4	4:60915336:G:A	60915336	A	ADD	1536	6.196	4.803	-3.218	15.61	1.29	0.1972
4	4:60936104:G:A	60936104	A	ADD	1536	6.196	4.803	-3.218	15.61	1.29	0.1972
4	4:115147143:G:A	115147143	G	ADD	1536	-5.61	4.348	-14.13	2.913	-1.29	0.1972
4	4:115147609:G:A	115147609	G	ADD	1536	-5.61	4.348	-14.13	2.913	-1.29	0.1972
4	4:122264535:G:T	122264535	T	ADD	1536	-6.898	5.347	-17.38	3.582	-1.29	0.1972
4	4:122264677:T:C	122264677	C	ADD	1536	-6.898	5.347	-17.38	3.582	-1.29	0.1972
4	4:122264815:T:C	122264815	C	ADD	1536	-6.898	5.347	-17.38	3.582	-1.29	0.1972
4	4:122268876:T:G	122268876	G	ADD	1536	-6.898	5.347	-17.38	3.582	-1.29	0.1972
4	4:122270177:G:A	122270177	A	ADD	1536	-6.898	5.347	-17.38	3.582	-1.29	0.1972
4	4:122270182:G:A	122270182	A	ADD	1536	-6.898	5.347	-17.38	3.582	-1.29	0.1972
4	4:122275195:G:T	122275195	T	ADD	1536	-6.898	5.347	-17.38	3.582	-1.29	0.1972
4	4:122275299:G:T	122275299	T	ADD	1536	-6.898	5.347	-17.38	3.582	-1.29	0.1972
4	4:122276687:G:C	122276687	C	ADD	1536	-6.898	5.347	-17.38	3.582	-1.29	0.1972
4	4:122277223:G:T	122277223	T	ADD	1536	-6.898	5.347	-17.38	3.582	-1.29	0.1972
4	4:122277452:G:A	122277452	A	ADD	1536	-6.898	5.347	-17.38	3.582	-1.29	0.1972
4	4:122280888:A:G	122280888	G	ADD	1536	-6.898	5.347	-17.38	3.582	-1.29	0.1972
4	4:180848023:C:A	180848023	C	ADD	1536	-6.916	5.36	-17.42	3.59	-1.29	0.1972
4	4:180853633:T:C	180853633	T	ADD	1536	-6.916	5.36	-17.42	3.59	-1.29	0.1972
4	4:180858980:T:C	180858980	T	ADD	1536	-6.916	5.36	-17.42	3.59	-1.29	0.1972
4	4:180859131:G:A	180859131	G	ADD	1536	-6.916	5.36	-17.42	3.59	-1.29	0.1972
4	4:180861470:G:A	180861470	G	ADD	1536	-6.916	5.36	-17.42	3.59	-1.29	0.1972
4	4:180861573:T:C	180861573	T	ADD	1536	-6.916	5.36	-17.42	3.59	-1.29	0.1972
4	4:180863851:T:C	180863851	T	ADD	1536	-6.916	5.36	-17.42	3.59	-1.29	0.1972
4	4:180864049:C:T	180864049	C	ADD	1536	-6.916	5.36	-17.42	3.59	-1.29	0.1972
5	5:9259214:A:G	9259214	A	ADD	1536	-5.489	4.254	-13.83	2.849	-1.29	0.1972
5	5:118894045:A:G	118894045	A	ADD	1536	-5.733	4.444	-14.44	2.977	-1.29	0.1972
5	5:156543695:G:A	156543695	G	ADD	1536	10.31	7.995	-5.355	25.98	1.29	0.1972
6	6:122494020:G:T	122494020	T	ADD	1536	-10.74	8.325	-27.06	5.577	-1.29	0.1972
6	6:125551895:G:A	125551895	A	ADD	1536	5.671	4.396	-2.945	14.29	1.29	0.1972
7	7:2757938:C:T	2757938	T	ADD	1536	-6.863	5.319	-17.29	3.562	-1.29	0.1972
7	7:39561066:G:A	39561066	G	ADD	1536	5.605	4.344	-2.91	14.12	1.29	0.1972
7	7:39562261:C:G	39562261	C	ADD	1536	5.605	4.344	-2.91	14.12	1.29	0.1972
7	7:39564052:C:A	39564052	C	ADD	1536	5.605	4.344	-2.91	14.12	1.29	0.1972
8	8:10082746:G:A	10082746	A	ADD	1536	-5.706	4.422	-14.37	2.962	-1.29	0.1972
8	8:13913907:T:C	13913907	C	ADD	1536	-5.529	4.286	-13.93	2.871	-1.29	0.1972
8	8:13913914:C:G	13913914	G	ADD	1536	-5.529	4.286	-13.93	2.871	-1.29	0.1972
8	8:13914038:T:C	13914038	C	ADD	1536	-5.529	4.286	-13.93	2.871	-1.29	0.1972
8	8:13914041:A:G	13914041	G	ADD	1536	-5.529	4.286	-13.93	2.871	-1.29	0.1972
8	8:20108131:T:A	20108131	A	ADD	1536	5.428	4.207	-2.818	13.67	1.29	0.1972
8	8:136608169:T:C	136608169	T	ADD	1536	-5.49	4.255	-13.83	2.851	-1.29	0.1972
10	10:28357366:T:C	28357366	T	ADD	1536	-5.535	4.291	-13.94	2.874	-1.29	0.1972
11	11:20659683:A:C	20659683	C	ADD	1536	5.947	4.61	-3.088	14.98	1.29	0.1972
11	11:98956518:T:C	98956518	T	ADD	1536	-5.441	4.217	-13.71	2.825	-1.29	0.1972
11	11:125094583:G:A	125094583	A	ADD	1536	8.032	6.226	-4.171	20.24	1.29	0.1972
12	12:54128150:G:C	54128150	C	ADD	1536	8.357	6.478	-4.339	21.05	1.29	0.1972
12	12:54129078:C:T	54129078	T	ADD	1536	8.357	6.478	-4.339	21.05	1.29	0.1972
12	12:54136144:A:G	54136144	G	ADD	1536	8.357	6.478	-4.339	21.05	1.29	0.1972
12	12:54136479:G:C	54136479	C	ADD	1536	8.357	6.478	-4.339	21.05	1.29	0.1972
12	12:54137477:G:C	54137477	C	ADD	1536	8.357	6.478	-4.339	21.05	1.29	0.1972
12	12:54137961:T:C	54137961	C	ADD	1536	8.357	6.478	-4.339	21.05	1.29	0.1972
12	12:128777379:A:G	128777379	A	ADD	1536	5.37	4.163	-2.788	13.53	1.29	0.1972
13	13:24482933:A:G	24482933	A	ADD	1536	5.644	4.375	-2.931	14.22	1.29	0.1972
13	13:55315872:A:C	55315872	C	ADD	1536	-8.861	6.868	-22.32	4.599	-1.29	0.1972
13	13:58158230:G:A	58158230	A	ADD	1536	6.881	5.333	-3.572	17.33	1.29	0.1972
14	14:45081587:G:A	45081587	A	ADD	1536	-7.228	5.602	-18.21	3.753	-1.29	0.1972
14	14:71172236:T:C	71172236	T	ADD	1536	-5.673	4.398	-14.29	2.946	-1.29	0.1972
15	15:80619656:G:C	80619656	C	ADD	1536	7.714	5.98	-4.006	19.43	1.29	0.1972
15	15:80623580:A:G	80623580	G	ADD	1536	7.714	5.98	-4.006	19.43	1.29	0.1972
15	15:86788894:G:A	86788894	A	ADD	1536	10.38	8.046	-5.389	26.15	1.29	0.1972
16	16:78173498:C:T	78173498	T	ADD	1536	-6.365	4.933	-16.03	3.304	-1.29	0.1972
16	16:86131064:G:A	86131064	A	ADD	1536	-5.564	4.313	-14.02	2.889	-1.29	0.1972
18	18:62546685:A:C	62546685	C	ADD	1536	5.55	4.302	-2.881	13.98	1.29	0.1972
22	22:24147323:G:A	24147323	G	ADD	1536	-6.052	4.691	-15.25	3.142	-1.29	0.1972
22	22:24150853:G:A	24150853	G	ADD	1536	-6.052	4.691	-15.25	3.142	-1.29	0.1972
1	1:179388097:T:G	179388097	G	ADD	1536	5.594	4.337	-2.907	14.09	1.29	0.1973
1	1:179392121:A:G	179392121	G	ADD	1536	5.594	4.337	-2.907	14.09	1.29	0.1973
1	1:179398035:C:T	179398035	T	ADD	1536	5.594	4.337	-2.907	14.09	1.29	0.1973
1	1:179398976:G:C	179398976	C	ADD	1536	5.594	4.337	-2.907	14.09	1.29	0.1973
1	1:179400883:G:A	179400883	A	ADD	1536	5.594	4.337	-2.907	14.09	1.29	0.1973
1	1:179401503:G:A	179401503	A	ADD	1536	5.594	4.337	-2.907	14.09	1.29	0.1973
1	1:179402815:A:G	179402815	G	ADD	1536	5.594	4.337	-2.907	14.09	1.29	0.1973
1	1:179403010:T:G	179403010	G	ADD	1536	5.594	4.337	-2.907	14.09	1.29	0.1973
1	1:179403176:T:C	179403176	C	ADD	1536	5.594	4.337	-2.907	14.09	1.29	0.1973
1	1:179403513:A:G	179403513	G	ADD	1536	5.594	4.337	-2.907	14.09	1.29	0.1973
1	1:179403931:C:T	179403931	T	ADD	1536	5.594	4.337	-2.907	14.09	1.29	0.1973
1	1:179404627:C:T	179404627	T	ADD	1536	5.594	4.337	-2.907	14.09	1.29	0.1973
1	1:179407990:A:G	179407990	G	ADD	1536	5.594	4.337	-2.907	14.09	1.29	0.1973
1	1:179408939:G:A	179408939	A	ADD	1536	5.594	4.337	-2.907	14.09	1.29	0.1973
1	1:179410963:T:C	179410963	C	ADD	1536	5.594	4.337	-2.907	14.09	1.29	0.1973
1	1:179412364:C:T	179412364	T	ADD	1536	5.594	4.337	-2.907	14.09	1.29	0.1973
1	1:199432831:G:A	199432831	A	ADD	1536	-6.713	5.204	-16.91	3.486	-1.29	0.1973
2	2:29229016:C:T	29229016	T	ADD	1536	-5.446	4.222	-13.72	2.829	-1.29	0.1973
2	2:68009259:C:A	68009259	C	ADD	1536	9.646	7.478	-5.012	24.3	1.29	0.1973
2	2:137993886:G:A	137993886	A	ADD	1536	-5.63	4.365	-14.19	2.926	-1.29	0.1973
2	2:137994967:G:C	137994967	C	ADD	1536	-5.63	4.365	-14.19	2.926	-1.29	0.1973
2	2:165680684:A:G	165680684	G	ADD	1536	6.463	5.011	-3.359	16.28	1.29	0.1973
2	2:224366779:A:C	224366779	A	ADD	1536	-5.814	4.508	-14.65	3.021	-1.29	0.1973
3	3:11654539:A:C	11654539	C	ADD	1536	-5.864	4.546	-14.77	3.047	-1.29	0.1973
3	3:11657278:A:G	11657278	G	ADD	1536	-5.864	4.546	-14.77	3.047	-1.29	0.1973
3	3:11657302:A:G	11657302	G	ADD	1536	-5.864	4.546	-14.77	3.047	-1.29	0.1973
3	3:28927979:T:G	28927979	G	ADD	1536	-7.603	5.894	-19.15	3.949	-1.29	0.1973
3	3:28928500:A:C	28928500	C	ADD	1536	-7.603	5.894	-19.15	3.949	-1.29	0.1973
3	3:28947000:T:C	28947000	C	ADD	1536	-6.552	5.08	-16.51	3.404	-1.29	0.1973
3	3:66294776:T:C	66294776	C	ADD	1536	5.798	4.496	-3.013	14.61	1.29	0.1973
3	3:66295057:C:A	66295057	A	ADD	1536	5.798	4.496	-3.013	14.61	1.29	0.1973
3	3:66295141:A:G	66295141	G	ADD	1536	5.798	4.496	-3.013	14.61	1.29	0.1973
3	3:66295213:C:G	66295213	G	ADD	1536	5.798	4.496	-3.013	14.61	1.29	0.1973
3	3:87461688:A:G	87461688	G	ADD	1536	6.274	4.863	-3.258	15.81	1.29	0.1973
3	3:87465669:T:C	87465669	C	ADD	1536	6.274	4.863	-3.258	15.81	1.29	0.1973
3	3:108068940:T:C	108068940	C	ADD	1536	-7.04	5.459	-17.74	3.658	-1.29	0.1973
3	3:108069769:T:C	108069769	C	ADD	1536	-7.04	5.459	-17.74	3.658	-1.29	0.1973
3	3:108070147:T:A	108070147	A	ADD	1536	-7.04	5.459	-17.74	3.658	-1.29	0.1973
3	3:108070556:T:C	108070556	C	ADD	1536	-7.04	5.459	-17.74	3.658	-1.29	0.1973
3	3:108071178:G:A	108071178	A	ADD	1536	-7.04	5.459	-17.74	3.658	-1.29	0.1973
3	3:108071310:G:C	108071310	C	ADD	1536	-7.04	5.459	-17.74	3.658	-1.29	0.1973
3	3:108072243:C:T	108072243	T	ADD	1536	-7.04	5.459	-17.74	3.658	-1.29	0.1973
3	3:108072298:T:C	108072298	C	ADD	1536	-7.04	5.459	-17.74	3.658	-1.29	0.1973
3	3:108072869:A:G	108072869	G	ADD	1536	-7.04	5.459	-17.74	3.658	-1.29	0.1973
3	3:108072975:A:C	108072975	C	ADD	1536	-7.04	5.459	-17.74	3.658	-1.29	0.1973
3	3:108073399:G:T	108073399	T	ADD	1536	-7.04	5.459	-17.74	3.658	-1.29	0.1973
3	3:108073400:C:T	108073400	T	ADD	1536	-7.04	5.459	-17.74	3.658	-1.29	0.1973
3	3:108073457:C:T	108073457	T	ADD	1536	-7.04	5.459	-17.74	3.658	-1.29	0.1973
3	3:108074972:T:G	108074972	G	ADD	1536	-7.04	5.459	-17.74	3.658	-1.29	0.1973
3	3:124236829:T:C	124236829	C	ADD	1536	5.782	4.482	-3.003	14.57	1.29	0.1973
3	3:127031969:G:A	127031969	G	ADD	1536	6.323	4.903	-3.286	15.93	1.29	0.1973
3	3:127033934:T:C	127033934	T	ADD	1536	6.323	4.903	-3.286	15.93	1.29	0.1973
3	3:127033936:T:C	127033936	T	ADD	1536	6.323	4.903	-3.286	15.93	1.29	0.1973
3	3:168689556:A:G	168689556	G	ADD	1536	5.874	4.554	-3.051	14.8	1.29	0.1973
4	4:39531928:G:A	39531928	G	ADD	1536	6.775	5.252	-3.519	17.07	1.29	0.1973
4	4:40565469:C:A	40565469	A	ADD	1536	-6.974	5.407	-17.57	3.623	-1.29	0.1973
4	4:95563972:G:A	95563972	A	ADD	1536	5.814	4.507	-3.02	14.65	1.29	0.1973
4	4:161904669:G:A	161904669	A	ADD	1536	5.718	4.433	-2.97	14.41	1.29	0.1973
5	5:38743207:T:G	38743207	G	ADD	1536	-8.268	6.411	-20.83	4.297	-1.29	0.1973
5	5:120402741:A:G	120402741	G	ADD	1536	5.377	4.169	-2.793	13.55	1.29	0.1973
6	6:2609394:T:C	2609394	C	ADD	1536	-6.757	5.239	-17.03	3.512	-1.29	0.1973
6	6:2610335:G:A	2610335	A	ADD	1536	-6.757	5.239	-17.03	3.512	-1.29	0.1973
6	6:30900399:C:G	30900399	G	ADD	1536	-6.108	4.735	-15.39	3.173	-1.29	0.1973
6	6:73165147:A:G	73165147	G	ADD	1536	5.806	4.501	-3.017	14.63	1.29	0.1973
6	6:144869785:A:G	144869785	A	ADD	1536	5.689	4.411	-2.956	14.33	1.29	0.1973
6	6:145602016:A:C	145602016	C	ADD	1536	-5.571	4.319	-14.04	2.894	-1.29	0.1973
7	7:950887:A:G	950887	A	ADD	1536	-5.629	4.364	-14.18	2.924	-1.29	0.1973
7	7:27372639:C:T	27372639	C	ADD	1536	5.435	4.214	-2.824	13.69	1.29	0.1973
7	7:29397321:A:G	29397321	A	ADD	1536	6.173	4.786	-3.208	15.55	1.29	0.1973
7	7:33230078:T:C	33230078	C	ADD	1536	-7.461	5.785	-18.8	3.877	-1.29	0.1973
7	7:37546940:G:A	37546940	A	ADD	1536	5.46	4.233	-2.837	13.76	1.29	0.1973
7	7:66244309:G:A	66244309	A	ADD	1536	-9.7	7.52	-24.44	5.04	-1.29	0.1973
7	7:66261115:C:T	66261115	T	ADD	1536	-9.7	7.52	-24.44	5.04	-1.29	0.1973
7	7:66287544:T:C	66287544	C	ADD	1536	-9.7	7.52	-24.44	5.04	-1.29	0.1973
7	7:66291528:G:A	66291528	A	ADD	1536	-9.7	7.52	-24.44	5.04	-1.29	0.1973
7	7:66295039:C:T	66295039	T	ADD	1536	-9.7	7.52	-24.44	5.04	-1.29	0.1973
7	7:66361009:C:T	66361009	T	ADD	1536	-9.7	7.52	-24.44	5.04	-1.29	0.1973
7	7:70665693:A:G	70665693	G	ADD	1536	-5.406	4.191	-13.62	2.808	-1.29	0.1973
7	7:104441375:A:T	104441375	T	ADD	1536	5.565	4.315	-2.891	14.02	1.29	0.1973
7	7:104441909:T:C	104441909	C	ADD	1536	5.565	4.315	-2.891	14.02	1.29	0.1973
9	9:345333:G:A	345333	G	ADD	1536	-6.232	4.832	-15.7	3.239	-1.29	0.1973
9	9:22043926:A:G	22043926	G	ADD	1536	8.609	6.675	-4.474	21.69	1.29	0.1973
9	9:103377048:G:T	103377048	G	ADD	1536	-5.983	4.639	-15.07	3.108	-1.29	0.1973
9	9:120085704:C:A	120085704	C	ADD	1536	-5.503	4.267	-13.87	2.859	-1.29	0.1973
10	10:12796767:A:G	12796767	G	ADD	1536	-5.604	4.345	-14.12	2.912	-1.29	0.1973
10	10:107806595:C:A	107806595	C	ADD	1536	-5.431	4.21	-13.68	2.821	-1.29	0.1973
10	10:115474036:C:G	115474036	G	ADD	1536	-9.99	7.745	-25.17	5.19	-1.29	0.1973
10	10:115475214:G:A	115475214	A	ADD	1536	-9.99	7.745	-25.17	5.19	-1.29	0.1973
10	10:121342387:C:A	121342387	A	ADD	1536	8.338	6.463	-4.33	21.01	1.29	0.1973
11	11:41144927:A:G	41144927	G	ADD	1536	-5.509	4.271	-13.88	2.862	-1.29	0.1973
11	11:79179769:T:A	79179769	A	ADD	1536	7.149	5.542	-3.714	18.01	1.29	0.1973
11	11:92829904:A:C	92829904	C	ADD	1536	6.26	4.854	-3.252	15.77	1.29	0.1973
12	12:13567657:C:T	13567657	T	ADD	1536	8.131	6.305	-4.226	20.49	1.29	0.1973
12	12:85833160:A:C	85833160	C	ADD	1536	9.374	7.268	-4.87	23.62	1.29	0.1973
12	12:128247906:G:A	128247906	A	ADD	1536	5.757	4.464	-2.991	14.51	1.29	0.1973
13	13:109377954:A:G	109377954	G	ADD	1536	11.02	8.547	-5.728	27.78	1.29	0.1973
14	14:79828711:G:A	79828711	A	ADD	1536	-5.835	4.524	-14.7	3.032	-1.29	0.1973
14	14:79833484:G:A	79833484	A	ADD	1536	-5.835	4.524	-14.7	3.032	-1.29	0.1973
14	14:79834033:T:C	79834033	C	ADD	1536	-5.835	4.524	-14.7	3.032	-1.29	0.1973
15	15:52544309:A:T	52544309	T	ADD	1536	-8.813	6.832	-22.2	4.577	-1.29	0.1973
15	15:86124616:A:G	86124616	G	ADD	1536	-7.42	5.752	-18.69	3.854	-1.29	0.1973
17	17:450393:G:A	450393	A	ADD	1536	-6.052	4.692	-15.25	3.144	-1.29	0.1973
18	18:46344160:G:A	46344160	A	ADD	1536	-6.245	4.842	-15.73	3.245	-1.29	0.1973
20	20:4157853:G:A	4157853	A	ADD	1536	-5.759	4.465	-14.51	2.991	-1.29	0.1973
22	22:43700013:G:A	43700013	A	ADD	1536	5.848	4.534	-3.039	14.74	1.29	0.1973
1	1:220872916:T:C	220872916	C	ADD	1536	6.034	4.679	-3.138	15.2	1.289	0.1974
2	2:58726873:T:A	58726873	A	ADD	1536	-6.101	4.732	-15.38	3.173	-1.289	0.1974
2	2:58765789:A:G	58765789	G	ADD	1536	-8.235	6.386	-20.75	4.281	-1.29	0.1974
2	2:106682622:A:G	106682622	G	ADD	1536	5.401	4.189	-2.808	13.61	1.289	0.1974
2	2:107470965:A:T	107470965	A	ADD	1536	-5.496	4.261	-13.85	2.856	-1.29	0.1974
2	2:107474733:A:G	107474733	A	ADD	1536	-5.496	4.261	-13.85	2.856	-1.29	0.1974
2	2:107474755:T:C	107474755	T	ADD	1536	-5.496	4.261	-13.85	2.856	-1.29	0.1974
2	2:107474931:A:G	107474931	A	ADD	1536	-5.496	4.261	-13.85	2.856	-1.29	0.1974
2	2:107475118:C:T	107475118	C	ADD	1536	-5.496	4.261	-13.85	2.856	-1.29	0.1974
2	2:181504460:C:T	181504460	T	ADD	1536	9.44	7.32	-4.906	23.79	1.29	0.1974
2	2:181505894:A:G	181505894	G	ADD	1536	9.44	7.32	-4.906	23.79	1.29	0.1974
2	2:181509660:C:T	181509660	T	ADD	1536	9.44	7.32	-4.906	23.79	1.29	0.1974
2	2:181514001:G:A	181514001	A	ADD	1536	9.44	7.32	-4.906	23.79	1.29	0.1974
2	2:181515014:C:T	181515014	T	ADD	1536	9.44	7.32	-4.906	23.79	1.29	0.1974
2	2:181516167:G:A	181516167	A	ADD	1536	9.44	7.32	-4.906	23.79	1.29	0.1974
3	3:103779298:A:G	103779298	G	ADD	1536	-7.955	6.169	-20.05	4.136	-1.289	0.1974
3	3:103780022:A:C	103780022	C	ADD	1536	-7.955	6.169	-20.05	4.136	-1.289	0.1974
3	3:103780425:C:G	103780425	G	ADD	1536	-7.955	6.169	-20.05	4.136	-1.289	0.1974
3	3:103788268:C:A	103788268	A	ADD	1536	-7.955	6.169	-20.05	4.136	-1.289	0.1974
3	3:177837221:G:A	177837221	G	ADD	1536	-6.011	4.662	-15.15	3.126	-1.289	0.1974
5	5:6847845:C:A	6847845	A	ADD	1536	10.22	7.923	-5.311	25.75	1.29	0.1974
5	5:6848370:C:T	6848370	T	ADD	1536	10.22	7.923	-5.311	25.75	1.29	0.1974
5	5:6848727:C:T	6848727	T	ADD	1536	10.22	7.923	-5.311	25.75	1.29	0.1974
5	5:6850211:G:A	6850211	A	ADD	1536	10.22	7.923	-5.311	25.75	1.29	0.1974
5	5:6850596:A:G	6850596	G	ADD	1536	10.22	7.923	-5.311	25.75	1.29	0.1974
5	5:129659651:C:T	129659651	T	ADD	1536	-6.986	5.417	-17.6	3.631	-1.29	0.1974
5	5:136579467:G:T	136579467	T	ADD	1536	-7.798	6.047	-19.65	4.055	-1.289	0.1974
6	6:32577641:G:T	32577641	T	ADD	1536	6.035	4.681	-3.139	15.21	1.289	0.1974
7	7:39561653:G:A	39561653	G	ADD	1536	5.608	4.348	-2.915	14.13	1.29	0.1974
7	7:52748572:G:T	52748572	G	ADD	1536	5.654	4.385	-2.94	14.25	1.289	0.1974
7	7:52749076:C:T	52749076	C	ADD	1536	5.654	4.385	-2.94	14.25	1.289	0.1974
7	7:52753733:T:G	52753733	T	ADD	1536	5.657	4.386	-2.94	14.25	1.29	0.1974
7	7:147568974:G:A	147568974	A	ADD	1536	8.241	6.39	-4.283	20.77	1.29	0.1974
7	7:147570088:A:T	147570088	T	ADD	1536	8.241	6.39	-4.283	20.77	1.29	0.1974
7	7:147571073:G:C	147571073	C	ADD	1536	8.241	6.39	-4.283	20.77	1.29	0.1974
7	7:147574246:G:T	147574246	T	ADD	1536	8.241	6.39	-4.283	20.77	1.29	0.1974
7	7:147575478:C:T	147575478	T	ADD	1536	8.241	6.39	-4.283	20.77	1.29	0.1974
7	7:147581984:T:C	147581984	C	ADD	1536	8.241	6.39	-4.283	20.77	1.29	0.1974
7	7:147585682:G:T	147585682	T	ADD	1536	8.241	6.39	-4.283	20.77	1.29	0.1974
7	7:147588061:G:A	147588061	A	ADD	1536	8.241	6.39	-4.283	20.77	1.29	0.1974
8	8:4532099:G:A	4532099	A	ADD	1536	7.891	6.119	-4.102	19.88	1.29	0.1974
9	9:81972841:C:A	81972841	A	ADD	1536	-8.157	6.326	-20.56	4.24	-1.29	0.1974
9	9:81974200:G:A	81974200	A	ADD	1536	-8.157	6.326	-20.56	4.24	-1.29	0.1974
10	10:2286134:C:T	2286134	C	ADD	1536	5.457	4.231	-2.837	13.75	1.29	0.1974
10	10:66371568:C:T	66371568	T	ADD	1536	9.703	7.524	-5.044	24.45	1.29	0.1974
10	10:73815967:A:C	73815967	C	ADD	1536	5.648	4.38	-2.937	14.23	1.289	0.1974
10	10:78214099:G:A	78214099	A	ADD	1536	-5.656	4.386	-14.25	2.94	-1.29	0.1974
10	10:120188094:T:C	120188094	C	ADD	1536	10.11	7.839	-5.256	25.47	1.289	0.1974
10	10:120188455:A:G	120188455	G	ADD	1536	10.11	7.839	-5.256	25.47	1.289	0.1974
10	10:120188537:A:G	120188537	G	ADD	1536	10.11	7.839	-5.256	25.47	1.289	0.1974
10	10:120188640:T:G	120188640	G	ADD	1536	10.11	7.839	-5.256	25.47	1.289	0.1974
10	10:120188985:C:T	120188985	T	ADD	1536	10.11	7.839	-5.256	25.47	1.289	0.1974
10	10:120189163:A:G	120189163	G	ADD	1536	10.11	7.839	-5.256	25.47	1.289	0.1974
10	10:120189531:G:A	120189531	A	ADD	1536	10.11	7.839	-5.256	25.47	1.289	0.1974
10	10:120192536:C:T	120192536	T	ADD	1536	10.11	7.839	-5.256	25.47	1.289	0.1974
10	10:120198708:G:A	120198708	A	ADD	1536	10.11	7.839	-5.256	25.47	1.289	0.1974
10	10:120207362:C:G	120207362	G	ADD	1536	10.11	7.839	-5.256	25.47	1.289	0.1974
10	10:129356922:G:C	129356922	C	ADD	1536	-5.823	4.516	-14.67	3.028	-1.289	0.1974
10	10:129359425:C:T	129359425	T	ADD	1536	-5.823	4.516	-14.67	3.028	-1.289	0.1974
11	11:9796458:C:T	9796458	C	ADD	1536	-6.175	4.789	-15.56	3.211	-1.29	0.1974
11	11:87007008:A:T	87007008	T	ADD	1536	-5.586	4.332	-14.08	2.904	-1.29	0.1974
12	12:53692222:G:A	53692222	A	ADD	1536	6.905	5.354	-3.589	17.4	1.29	0.1974
13	13:47067856:C:G	47067856	G	ADD	1536	-7.195	5.579	-18.13	3.739	-1.29	0.1974
13	13:76401658:A:G	76401658	A	ADD	1536	5.456	4.231	-2.836	13.75	1.29	0.1974
14	14:23701983:G:A	23701983	A	ADD	1536	-6.688	5.186	-16.85	3.477	-1.29	0.1974
14	14:23704163:C:T	23704163	T	ADD	1536	-6.688	5.186	-16.85	3.477	-1.29	0.1974
14	14:23705584:C:T	23705584	T	ADD	1536	-6.688	5.186	-16.85	3.477	-1.29	0.1974
15	15:86155349:A:G	86155349	G	ADD	1536	-7.241	5.615	-18.25	3.765	-1.289	0.1974
15	15:93074830:G:A	93074830	A	ADD	1536	-6.155	4.773	-15.51	3.199	-1.29	0.1974
15	15:93075241:G:A	93075241	A	ADD	1536	-6.155	4.773	-15.51	3.199	-1.29	0.1974
20	20:45437419:T:A	45437419	A	ADD	1536	5.827	4.519	-3.03	14.69	1.289	0.1974
20	20:52811885:T:C	52811885	C	ADD	1536	6.553	5.082	-3.408	16.51	1.289	0.1974
22	22:36347646:C:A	36347646	A	ADD	1536	10.33	8.012	-5.371	26.03	1.29	0.1974
22	22:50518226:A:C	50518226	C	ADD	1536	-9.343	7.245	-23.54	4.858	-1.289	0.1974
1	1:68850411:T:A	68850411	A	ADD	1536	5.607	4.349	-2.917	14.13	1.289	0.1975
1	1:68850602:G:C	68850602	C	ADD	1536	5.607	4.349	-2.917	14.13	1.289	0.1975
1	1:68850807:T:C	68850807	C	ADD	1536	5.607	4.349	-2.917	14.13	1.289	0.1975
1	1:68851568:C:T	68851568	T	ADD	1536	5.607	4.349	-2.917	14.13	1.289	0.1975
1	1:68852212:C:T	68852212	T	ADD	1536	5.607	4.349	-2.917	14.13	1.289	0.1975
1	1:68852539:C:T	68852539	T	ADD	1536	5.607	4.349	-2.917	14.13	1.289	0.1975
1	1:96985039:A:G	96985039	G	ADD	1536	-5.494	4.261	-13.85	2.858	-1.289	0.1975
1	1:228404547:G:A	228404547	A	ADD	1536	-10.7	8.302	-26.98	5.568	-1.289	0.1975
1	1:234136962:A:T	234136962	T	ADD	1536	5.513	4.276	-2.868	13.89	1.289	0.1975
2	2:37144196:A:T	37144196	T	ADD	1536	-8.879	6.887	-22.38	4.62	-1.289	0.1975
2	2:38373364:A:T	38373364	T	ADD	1536	-11.88	9.212	-29.93	6.18	-1.289	0.1975
2	2:106685373:A:T	106685373	T	ADD	1536	5.423	4.206	-2.822	13.67	1.289	0.1975
2	2:116227264:C:T	116227264	T	ADD	1536	5.892	4.57	-3.065	14.85	1.289	0.1975
2	2:116227528:A:G	116227528	G	ADD	1536	5.892	4.57	-3.065	14.85	1.289	0.1975
2	2:116231402:T:G	116231402	G	ADD	1536	5.892	4.57	-3.065	14.85	1.289	0.1975
2	2:116235806:A:G	116235806	G	ADD	1536	5.892	4.57	-3.065	14.85	1.289	0.1975
2	2:116237746:C:T	116237746	T	ADD	1536	5.892	4.57	-3.065	14.85	1.289	0.1975
2	2:116239265:A:T	116239265	T	ADD	1536	5.892	4.57	-3.065	14.85	1.289	0.1975
2	2:116241489:T:C	116241489	C	ADD	1536	5.892	4.57	-3.065	14.85	1.289	0.1975
2	2:116241677:T:C	116241677	C	ADD	1536	5.892	4.57	-3.065	14.85	1.289	0.1975
2	2:116242759:C:T	116242759	T	ADD	1536	5.892	4.57	-3.065	14.85	1.289	0.1975
2	2:116242839:A:G	116242839	G	ADD	1536	5.892	4.57	-3.065	14.85	1.289	0.1975
2	2:116245073:G:A	116245073	A	ADD	1536	5.892	4.57	-3.065	14.85	1.289	0.1975
2	2:116247671:G:A	116247671	A	ADD	1536	5.892	4.57	-3.065	14.85	1.289	0.1975
2	2:116250778:T:C	116250778	C	ADD	1536	5.892	4.57	-3.065	14.85	1.289	0.1975
2	2:116254809:G:A	116254809	A	ADD	1536	5.892	4.57	-3.065	14.85	1.289	0.1975
2	2:134917005:A:G	134917005	G	ADD	1536	8.893	6.897	-4.625	22.41	1.289	0.1975
2	2:191867353:A:C	191867353	C	ADD	1536	10.01	7.762	-5.205	25.22	1.289	0.1975
3	3:6022533:C:T	6022533	T	ADD	1536	9.842	7.635	-5.121	24.81	1.289	0.1975
3	3:98095413:A:G	98095413	G	ADD	1536	-7.741	6.004	-19.51	4.026	-1.289	0.1975
3	3:98095704:T:G	98095704	G	ADD	1536	-7.741	6.004	-19.51	4.026	-1.289	0.1975
3	3:98097153:T:C	98097153	C	ADD	1536	-7.741	6.004	-19.51	4.026	-1.289	0.1975
3	3:98100335:A:G	98100335	G	ADD	1536	-7.741	6.004	-19.51	4.026	-1.289	0.1975
4	4:27453412:A:G	27453412	A	ADD	1536	5.527	4.287	-2.875	13.93	1.289	0.1975
4	4:29141525:A:G	29141525	G	ADD	1536	-6.244	4.843	-15.74	3.248	-1.289	0.1975
4	4:75205133:C:T	75205133	T	ADD	1536	5.586	4.333	-2.907	14.08	1.289	0.1975
4	4:75209092:A:C	75209092	C	ADD	1536	5.586	4.333	-2.907	14.08	1.289	0.1975
5	5:26242519:A:T	26242519	A	ADD	1536	5.539	4.296	-2.882	13.96	1.289	0.1975
5	5:26250248:G:A	26250248	G	ADD	1536	5.539	4.296	-2.882	13.96	1.289	0.1975
5	5:115660556:C:G	115660556	G	ADD	1536	9.285	7.203	-4.832	23.4	1.289	0.1975
5	5:177815313:A:G	177815313	G	ADD	1536	-5.541	4.298	-13.97	2.884	-1.289	0.1975
6	6:42315319:G:A	42315319	A	ADD	1536	8.387	6.505	-4.364	21.14	1.289	0.1975
6	6:124198917:A:G	124198917	G	ADD	1536	-8.418	6.53	-21.22	4.379	-1.289	0.1975
6	6:124204374:C:A	124204374	A	ADD	1536	-8.418	6.53	-21.22	4.379	-1.289	0.1975
6	6:124332293:A:G	124332293	A	ADD	1536	-5.475	4.247	-13.8	2.849	-1.289	0.1975
6	6:136538031:A:G	136538031	G	ADD	1536	-6.538	5.071	-16.48	3.402	-1.289	0.1975
7	7:33098052:G:C	33098052	C	ADD	1536	-7.932	6.152	-19.99	4.126	-1.289	0.1975
7	7:33098518:T:C	33098518	C	ADD	1536	-7.932	6.152	-19.99	4.126	-1.289	0.1975
7	7:33100864:G:A	33100864	A	ADD	1536	-7.932	6.152	-19.99	4.126	-1.289	0.1975
7	7:33102814:C:T	33102814	T	ADD	1536	-7.932	6.152	-19.99	4.126	-1.289	0.1975
7	7:53082587:T:A	53082587	A	ADD	1536	-8.031	6.23	-20.24	4.179	-1.289	0.1975
7	7:103922613:A:C	103922613	C	ADD	1536	11.45	8.883	-5.957	28.86	1.289	0.1975
7	7:103923428:T:G	103923428	G	ADD	1536	11.45	8.883	-5.957	28.86	1.289	0.1975
7	7:103924296:C:T	103924296	T	ADD	1536	11.45	8.883	-5.957	28.86	1.289	0.1975
7	7:103924641:C:T	103924641	T	ADD	1536	11.45	8.883	-5.957	28.86	1.289	0.1975
7	7:103927040:G:T	103927040	T	ADD	1536	11.45	8.883	-5.957	28.86	1.289	0.1975
7	7:154701353:G:A	154701353	A	ADD	1536	5.419	4.204	-2.82	13.66	1.289	0.1975
8	8:18035243:A:T	18035243	T	ADD	1536	-5.949	4.615	-14.99	3.095	-1.289	0.1975
8	8:104180114:A:C	104180114	C	ADD	1536	5.623	4.362	-2.926	14.17	1.289	0.1975
9	9:116809470:C:A	116809470	C	ADD	1536	5.861	4.546	-3.05	14.77	1.289	0.1975
9	9:118309977:A:G	118309977	G	ADD	1536	8.883	6.891	-4.623	22.39	1.289	0.1975
9	9:118310027:G:T	118310027	T	ADD	1536	8.883	6.891	-4.623	22.39	1.289	0.1975
10	10:19815970:A:G	19815970	G	ADD	1536	7.632	5.919	-3.969	19.23	1.289	0.1975
10	10:93013481:G:A	93013481	A	ADD	1536	-5.848	4.536	-14.74	3.043	-1.289	0.1975
11	11:1907117:C:T	1907117	T	ADD	1536	-6.774	5.255	-17.07	3.525	-1.289	0.1975
11	11:5388949:A:T	5388949	T	ADD	1536	-6.044	4.688	-15.23	3.145	-1.289	0.1975
11	11:7325445:G:A	7325445	A	ADD	1536	-8.851	6.866	-22.31	4.606	-1.289	0.1975
12	12:79707993:A:G	79707993	G	ADD	1536	-8.55	6.633	-21.55	4.449	-1.289	0.1975
13	13:34074398:G:A	34074398	A	ADD	1536	-6.233	4.835	-15.71	3.242	-1.289	0.1975
13	13:36519352:A:G	36519352	G	ADD	1536	6.46	5.011	-3.361	16.28	1.289	0.1975
13	13:92264439:A:G	92264439	G	ADD	1536	7.371	5.716	-3.833	18.57	1.289	0.1975
14	14:103701567:A:G	103701567	G	ADD	1536	6.308	4.892	-3.281	15.9	1.289	0.1975
16	16:7204005:A:G	7204005	G	ADD	1536	5.671	4.399	-2.95	14.29	1.289	0.1975
16	16:7204294:A:G	7204294	G	ADD	1536	5.671	4.399	-2.95	14.29	1.289	0.1975
16	16:7204549:T:A	7204549	A	ADD	1536	5.671	4.399	-2.95	14.29	1.289	0.1975
16	16:7204577:A:G	7204577	G	ADD	1536	5.671	4.399	-2.95	14.29	1.289	0.1975
19	19:486741:C:T	486741	T	ADD	1536	10.17	7.888	-5.29	25.63	1.289	0.1975
19	19:52406779:G:A	52406779	A	ADD	1536	6.391	4.958	-3.326	16.11	1.289	0.1975
1	1:30665519:G:C	30665519	C	ADD	1536	5.522	4.283	-2.874	13.92	1.289	0.1976
1	1:40869272:A:G	40869272	G	ADD	1536	-12.61	9.785	-31.79	6.565	-1.289	0.1976
1	1:46094027:A:G	46094027	G	ADD	1536	-5.751	4.462	-14.5	2.994	-1.289	0.1976
1	1:170283044:A:G	170283044	A	ADD	1536	-7.203	5.588	-18.16	3.75	-1.289	0.1976
1	1:213816733:T:C	213816733	C	ADD	1536	7.36	5.71	-3.831	18.55	1.289	0.1976
1	1:213820655:G:A	213820655	A	ADD	1536	7.36	5.71	-3.831	18.55	1.289	0.1976
1	1:213821038:C:T	213821038	T	ADD	1536	7.36	5.71	-3.831	18.55	1.289	0.1976
1	1:220887578:C:T	220887578	T	ADD	1536	-11.01	8.54	-27.75	5.73	-1.289	0.1976
1	1:220890895:C:T	220890895	T	ADD	1536	-11.01	8.54	-27.75	5.73	-1.289	0.1976
3	3:1585615:C:T	1585615	T	ADD	1536	-9.843	7.637	-24.81	5.125	-1.289	0.1976
3	3:72033642:C:T	72033642	T	ADD	1536	-10.03	7.779	-25.27	5.219	-1.289	0.1976
3	3:86840846:G:A	86840846	A	ADD	1536	7.496	5.815	-3.902	18.89	1.289	0.1976
4	4:123601697:G:A	123601697	A	ADD	1536	-5.546	4.302	-13.98	2.886	-1.289	0.1976
5	5:80147026:A:G	80147026	G	ADD	1536	5.557	4.311	-2.892	14.01	1.289	0.1976
6	6:17283705:A:G	17283705	G	ADD	1536	7.964	6.179	-4.146	20.07	1.289	0.1976
6	6:25848419:T:G	25848419	T	ADD	1536	-5.651	4.384	-14.24	2.942	-1.289	0.1976
6	6:31107055:C:T	31107055	T	ADD	1536	17.6	13.65	-9.163	44.36	1.289	0.1976
7	7:8084429:G:A	8084429	A	ADD	1536	-9.129	7.082	-23.01	4.751	-1.289	0.1976
7	7:30902314:A:G	30902314	G	ADD	1536	-5.632	4.369	-14.2	2.931	-1.289	0.1976
7	7:88386301:C:A	88386301	C	ADD	1536	-5.58	4.328	-14.06	2.904	-1.289	0.1976
7	7:128758725:A:C	128758725	C	ADD	1536	7.228	5.608	-3.763	18.22	1.289	0.1976
7	7:128759908:C:G	128759908	G	ADD	1536	7.228	5.608	-3.763	18.22	1.289	0.1976
7	7:128761302:T:C	128761302	C	ADD	1536	7.228	5.608	-3.763	18.22	1.289	0.1976
8	8:135893100:C:T	135893100	T	ADD	1536	5.505	4.271	-2.866	13.88	1.289	0.1976
8	8:135893509:T:C	135893509	C	ADD	1536	5.505	4.271	-2.866	13.88	1.289	0.1976
8	8:135893631:G:A	135893631	A	ADD	1536	5.505	4.271	-2.866	13.88	1.289	0.1976
8	8:135894058:C:A	135894058	A	ADD	1536	5.505	4.271	-2.866	13.88	1.289	0.1976
8	8:135894535:C:T	135894535	T	ADD	1536	5.505	4.271	-2.866	13.88	1.289	0.1976
8	8:135894953:C:T	135894953	T	ADD	1536	5.505	4.271	-2.866	13.88	1.289	0.1976
8	8:135895717:C:T	135895717	T	ADD	1536	5.505	4.271	-2.866	13.88	1.289	0.1976
9	9:93052331:G:A	93052331	A	ADD	1536	-8.043	6.24	-20.27	4.187	-1.289	0.1976
9	9:93052781:C:G	93052781	G	ADD	1536	-8.043	6.24	-20.27	4.187	-1.289	0.1976
9	9:93057191:T:C	93057191	C	ADD	1536	-8.043	6.24	-20.27	4.187	-1.289	0.1976
9	9:93062066:G:A	93062066	A	ADD	1536	-8.043	6.24	-20.27	4.187	-1.289	0.1976
9	9:93062652:A:G	93062652	G	ADD	1536	-8.043	6.24	-20.27	4.187	-1.289	0.1976
9	9:93062665:T:A	93062665	A	ADD	1536	-8.043	6.24	-20.27	4.187	-1.289	0.1976
10	10:2363708:T:G	2363708	G	ADD	1536	-8.908	6.91	-22.45	4.636	-1.289	0.1976
10	10:2364841:C:T	2364841	T	ADD	1536	-8.908	6.91	-22.45	4.636	-1.289	0.1976
10	10:5681783:C:T	5681783	T	ADD	1536	5.644	4.379	-2.939	14.23	1.289	0.1976
10	10:12807287:G:A	12807287	G	ADD	1536	-5.692	4.416	-14.35	2.963	-1.289	0.1976
11	11:13206160:C:A	13206160	A	ADD	1536	5.506	4.271	-2.866	13.88	1.289	0.1976
11	11:78669898:C:T	78669898	T	ADD	1536	6.405	4.97	-3.335	16.15	1.289	0.1976
14	14:83422099:G:T	83422099	T	ADD	1536	-8.77	6.804	-22.11	4.566	-1.289	0.1976
22	22:49407323:C:T	49407323	T	ADD	1536	-5.819	4.514	-14.67	3.029	-1.289	0.1976
1	1:4779955:A:G	4779955	G	ADD	1536	-6.988	5.422	-17.62	3.639	-1.289	0.1977
1	1:80683821:T:A	80683821	A	ADD	1536	-5.496	4.265	-13.86	2.864	-1.289	0.1977
1	1:81606913:A:C	81606913	C	ADD	1536	-5.584	4.333	-14.08	2.908	-1.289	0.1977
1	1:81608868:C:G	81608868	G	ADD	1536	-5.584	4.333	-14.08	2.908	-1.289	0.1977
1	1:81611232:T:C	81611232	C	ADD	1536	-5.584	4.333	-14.08	2.908	-1.289	0.1977
1	1:81617971:A:G	81617971	G	ADD	1536	-5.584	4.333	-14.08	2.908	-1.289	0.1977
2	2:142707030:G:A	142707030	A	ADD	1536	6.175	4.791	-3.216	15.57	1.289	0.1977
2	2:219936871:C:T	219936871	T	ADD	1536	7.638	5.926	-3.977	19.25	1.289	0.1977
3	3:121646806:C:A	121646806	A	ADD	1536	11.08	8.595	-5.769	27.92	1.289	0.1977
3	3:140987789:C:T	140987789	T	ADD	1536	-9.068	7.037	-22.86	4.725	-1.289	0.1977
3	3:140992942:G:A	140992942	A	ADD	1536	-9.068	7.037	-22.86	4.725	-1.289	0.1977
3	3:140995904:A:G	140995904	G	ADD	1536	-9.068	7.037	-22.86	4.725	-1.289	0.1977
3	3:140997584:G:A	140997584	A	ADD	1536	-9.068	7.037	-22.86	4.725	-1.289	0.1977
4	4:3721269:A:C	3721269	C	ADD	1536	-5.647	4.381	-14.23	2.941	-1.289	0.1977
4	4:10497423:C:A	10497423	A	ADD	1536	5.455	4.233	-2.841	13.75	1.289	0.1977
4	4:21190462:G:T	21190462	T	ADD	1536	7.012	5.441	-3.653	17.68	1.289	0.1977
4	4:111417664:C:A	111417664	A	ADD	1536	8.164	6.334	-4.251	20.58	1.289	0.1977
4	4:111417860:A:T	111417860	T	ADD	1536	8.164	6.334	-4.251	20.58	1.289	0.1977
4	4:111419299:A:G	111419299	G	ADD	1536	8.164	6.334	-4.251	20.58	1.289	0.1977
4	4:113328669:C:A	113328669	A	ADD	1536	-5.582	4.332	-14.07	2.908	-1.289	0.1977
4	4:148854374:G:A	148854374	A	ADD	1536	-9.17	7.115	-23.11	4.775	-1.289	0.1977
4	4:180865072:T:A	180865072	T	ADD	1536	-6.933	5.38	-17.48	3.611	-1.289	0.1977
4	4:180867068:A:G	180867068	A	ADD	1536	-6.933	5.38	-17.48	3.611	-1.289	0.1977
4	4:180867521:T:C	180867521	T	ADD	1536	-6.933	5.38	-17.48	3.611	-1.289	0.1977
4	4:180869836:C:T	180869836	C	ADD	1536	-6.933	5.38	-17.48	3.611	-1.289	0.1977
4	4:180871069:A:T	180871069	T	ADD	1536	-6.933	5.38	-17.48	3.611	-1.289	0.1977
5	5:14051678:G:A	14051678	A	ADD	1536	-5.721	4.44	-14.42	2.981	-1.289	0.1977
5	5:73158887:T:G	73158887	G	ADD	1536	5.517	4.281	-2.873	13.91	1.289	0.1977
5	5:161697074:A:C	161697074	A	ADD	1536	7.031	5.456	-3.663	17.72	1.289	0.1977
6	6:417727:A:C	417727	C	ADD	1536	-6.212	4.82	-15.66	3.236	-1.289	0.1977
6	6:22521481:A:G	22521481	G	ADD	1536	-6.617	5.135	-16.68	3.446	-1.289	0.1977
6	6:22534773:C:T	22534773	T	ADD	1536	-6.617	5.135	-16.68	3.446	-1.289	0.1977
6	6:107865309:G:T	107865309	T	ADD	1536	5.469	4.244	-2.85	13.79	1.289	0.1977
7	7:39450776:A:C	39450776	C	ADD	1536	10.73	8.328	-5.59	27.05	1.289	0.1977
7	7:63762899:A:T	63762899	T	ADD	1536	5.443	4.223	-2.835	13.72	1.289	0.1977
7	7:63763190:C:T	63763190	T	ADD	1536	5.443	4.223	-2.835	13.72	1.289	0.1977
7	7:63764299:A:C	63764299	C	ADD	1536	5.443	4.223	-2.835	13.72	1.289	0.1977
7	7:63766485:C:T	63766485	T	ADD	1536	5.443	4.223	-2.835	13.72	1.289	0.1977
7	7:63767066:C:T	63767066	T	ADD	1536	5.443	4.223	-2.835	13.72	1.289	0.1977
7	7:63767762:G:C	63767762	C	ADD	1536	5.443	4.223	-2.835	13.72	1.289	0.1977
7	7:68365245:G:A	68365245	A	ADD	1536	-8.398	6.517	-21.17	4.375	-1.289	0.1977
7	7:70666299:C:T	70666299	T	ADD	1536	-5.394	4.186	-13.6	2.81	-1.289	0.1977
8	8:111169087:A:G	111169087	G	ADD	1536	-5.541	4.3	-13.97	2.886	-1.289	0.1977
9	9:5849012:T:A	5849012	A	ADD	1536	8.436	6.546	-4.394	21.27	1.289	0.1977
9	9:5851178:T:C	5851178	C	ADD	1536	8.436	6.546	-4.394	21.27	1.289	0.1977
9	9:5851892:G:A	5851892	A	ADD	1536	8.436	6.546	-4.394	21.27	1.289	0.1977
9	9:5852324:A:G	5852324	G	ADD	1536	8.436	6.546	-4.394	21.27	1.289	0.1977
9	9:5853866:C:T	5853866	T	ADD	1536	8.436	6.546	-4.394	21.27	1.289	0.1977
9	9:139299637:C:T	139299637	T	ADD	1536	-8.137	6.314	-20.51	4.237	-1.289	0.1977
10	10:68147215:C:A	68147215	A	ADD	1536	6.534	5.07	-3.402	16.47	1.289	0.1977
10	10:72163698:A:G	72163698	A	ADD	1536	-5.657	4.39	-14.26	2.946	-1.289	0.1977
10	10:127775615:A:T	127775615	A	ADD	1536	5.915	4.59	-3.081	14.91	1.289	0.1977
11	11:7503558:A:C	7503558	C	ADD	1536	6.737	5.228	-3.509	16.98	1.289	0.1977
11	11:42630215:G:A	42630215	G	ADD	1536	5.544	4.302	-2.888	13.98	1.289	0.1977
12	12:4919267:A:G	4919267	G	ADD	1536	-5.55	4.307	-13.99	2.892	-1.289	0.1977
12	12:26342988:A:G	26342988	G	ADD	1536	-6.714	5.21	-16.93	3.497	-1.289	0.1977
12	12:104001399:G:A	104001399	A	ADD	1536	11.86	9.204	-6.177	29.9	1.289	0.1977
12	12:105409188:T:C	105409188	C	ADD	1536	-7.749	6.013	-19.53	4.036	-1.289	0.1977
12	12:114111186:T:C	114111186	C	ADD	1536	7.057	5.476	-3.675	17.79	1.289	0.1977
12	12:114112867:C:T	114112867	T	ADD	1536	7.057	5.476	-3.675	17.79	1.289	0.1977
12	12:114766735:G:T	114766735	T	ADD	1536	-5.958	4.623	-15.02	3.103	-1.289	0.1977
13	13:21007342:G:A	21007342	A	ADD	1536	-5.586	4.335	-14.08	2.91	-1.289	0.1977
13	13:106717503:G:A	106717503	A	ADD	1536	7.983	6.195	-4.159	20.12	1.289	0.1977
14	14:32902067:C:T	32902067	T	ADD	1536	6.102	4.735	-3.179	15.38	1.289	0.1977
14	14:38292080:G:A	38292080	G	ADD	1536	8.208	6.369	-4.275	20.69	1.289	0.1977
14	14:83443695:C:T	83443695	T	ADD	1536	6.517	5.057	-3.395	16.43	1.289	0.1977
1	1:18793520:A:G	18793520	A	ADD	1536	9.508	7.381	-4.958	23.97	1.288	0.1978
1	1:200934485:C:G	200934485	G	ADD	1536	-8.042	6.242	-20.28	4.192	-1.288	0.1978
2	2:46683528:T:A	46683528	T	ADD	1536	5.445	4.227	-2.839	13.73	1.288	0.1978
2	2:46684426:T:C	46684426	T	ADD	1536	5.445	4.227	-2.839	13.73	1.288	0.1978
2	2:123846339:G:A	123846339	A	ADD	1536	7.165	5.562	-3.736	18.07	1.288	0.1978
2	2:128279857:C:T	128279857	T	ADD	1536	6.962	5.404	-3.629	17.55	1.288	0.1978
2	2:128284543:T:C	128284543	C	ADD	1536	6.962	5.404	-3.629	17.55	1.288	0.1978
3	3:63437107:A:G	63437107	G	ADD	1536	6.698	5.198	-3.491	16.89	1.288	0.1978
3	3:129364254:C:A	129364254	C	ADD	1536	5.574	4.326	-2.905	14.05	1.288	0.1978
3	3:129370758:G:A	129370758	G	ADD	1536	5.574	4.326	-2.905	14.05	1.288	0.1978
3	3:130773642:G:A	130773642	A	ADD	1536	-6.874	5.336	-17.33	3.584	-1.288	0.1978
3	3:188566306:A:G	188566306	G	ADD	1536	-10.98	8.521	-27.68	5.721	-1.288	0.1978
4	4:37295495:G:A	37295495	G	ADD	1536	-5.692	4.417	-14.35	2.966	-1.289	0.1978
4	4:58191992:G:A	58191992	G	ADD	1536	5.685	4.412	-2.962	14.33	1.289	0.1978
4	4:84965875:A:G	84965875	G	ADD	1536	8.28	6.426	-4.315	20.87	1.289	0.1978
4	4:182439214:T:C	182439214	C	ADD	1536	6.154	4.777	-3.208	15.52	1.288	0.1978
5	5:73244702:T:C	73244702	C	ADD	1536	-8.026	6.229	-20.23	4.183	-1.288	0.1978
5	5:116816947:G:A	116816947	A	ADD	1536	-9.815	7.617	-24.74	5.115	-1.289	0.1978
5	5:149696625:A:G	149696625	G	ADD	1536	10.76	8.355	-5.61	27.14	1.288	0.1978
5	5:155760392:C:T	155760392	T	ADD	1536	-9.721	7.545	-24.51	5.067	-1.288	0.1978
5	5:172617661:T:G	172617661	G	ADD	1536	-11.45	8.89	-28.88	5.97	-1.288	0.1978
6	6:75495347:A:G	75495347	G	ADD	1536	10.06	7.805	-5.241	25.36	1.288	0.1978
6	6:96491013:C:T	96491013	T	ADD	1536	8.73	6.775	-4.55	22.01	1.288	0.1978
6	6:96491096:T:A	96491096	A	ADD	1536	8.73	6.775	-4.55	22.01	1.288	0.1978
7	7:8935693:G:A	8935693	A	ADD	1536	-5.937	4.608	-14.97	3.095	-1.288	0.1978
8	8:24153940:A:T	24153940	T	ADD	1536	-8.703	6.754	-21.94	4.535	-1.289	0.1978
8	8:57097657:G:A	57097657	A	ADD	1536	-11.53	8.948	-29.07	6.008	-1.289	0.1978
8	8:139191312:G:A	139191312	A	ADD	1536	-7.362	5.714	-18.56	3.838	-1.288	0.1978
9	9:27560594:T:C	27560594	C	ADD	1536	-5.514	4.28	-13.9	2.874	-1.288	0.1978
10	10:2324853:T:C	2324853	C	ADD	1536	6.953	5.397	-3.624	17.53	1.288	0.1978
10	10:2325396:T:C	2325396	C	ADD	1536	6.953	5.397	-3.624	17.53	1.288	0.1978
10	10:2326416:C:T	2326416	T	ADD	1536	6.953	5.397	-3.624	17.53	1.288	0.1978
10	10:2326475:A:T	2326475	T	ADD	1536	6.953	5.397	-3.624	17.53	1.288	0.1978
10	10:44117549:T:C	44117549	C	ADD	1536	7.767	6.029	-4.049	19.58	1.288	0.1978
10	10:44120418:A:G	44120418	G	ADD	1536	7.767	6.029	-4.049	19.58	1.288	0.1978
10	10:44120982:T:C	44120982	C	ADD	1536	7.767	6.029	-4.049	19.58	1.288	0.1978
10	10:44121582:C:G	44121582	G	ADD	1536	7.767	6.029	-4.049	19.58	1.288	0.1978
10	10:44122505:A:T	44122505	T	ADD	1536	7.767	6.029	-4.049	19.58	1.288	0.1978
10	10:44124810:A:G	44124810	G	ADD	1536	7.767	6.029	-4.049	19.58	1.288	0.1978
10	10:68535981:G:A	68535981	G	ADD	1536	6.322	4.907	-3.295	15.94	1.288	0.1978
10	10:129123388:A:G	129123388	G	ADD	1536	5.468	4.244	-2.851	13.79	1.288	0.1978
11	11:7889059:G:C	7889059	C	ADD	1536	-6.344	4.923	-15.99	3.306	-1.288	0.1978
11	11:71117093:C:T	71117093	T	ADD	1536	-10.26	7.964	-25.87	5.348	-1.288	0.1978
11	11:116538407:G:C	116538407	C	ADD	1536	-8.183	6.351	-20.63	4.265	-1.288	0.1978
11	11:117349287:G:A	117349287	A	ADD	1536	-11.45	8.889	-28.88	5.97	-1.288	0.1978
13	13:71560383:G:C	71560383	C	ADD	1536	6.345	4.925	-3.307	16	1.288	0.1978
13	13:92203813:G:A	92203813	A	ADD	1536	-6.641	5.155	-16.74	3.463	-1.288	0.1978
15	15:78836751:G:A	78836751	A	ADD	1536	-11.18	8.676	-28.18	5.827	-1.288	0.1978
18	18:23477458:C:T	23477458	T	ADD	1536	-5.958	4.625	-15.02	3.106	-1.288	0.1978
20	20:17211966:G:A	17211966	G	ADD	1536	5.507	4.274	-2.871	13.88	1.288	0.1978
20	20:19425508:C:T	19425508	T	ADD	1536	5.5	4.269	-2.866	13.87	1.289	0.1978
1	1:71174704:T:C	71174704	C	ADD	1536	6.391	4.962	-3.334	16.12	1.288	0.1979
1	1:117728652:A:G	117728652	A	ADD	1536	6.837	5.308	-3.567	17.24	1.288	0.1979
2	2:28854589:C:T	28854589	T	ADD	1536	11.32	8.79	-5.906	28.55	1.288	0.1979
2	2:28855840:C:T	28855840	T	ADD	1536	11.32	8.79	-5.906	28.55	1.288	0.1979
2	2:28856220:G:A	28856220	A	ADD	1536	11.32	8.79	-5.906	28.55	1.288	0.1979
2	2:28856457:C:T	28856457	T	ADD	1536	11.32	8.79	-5.906	28.55	1.288	0.1979
2	2:57900921:C:A	57900921	A	ADD	1536	7.375	5.725	-3.846	18.6	1.288	0.1979
2	2:171251138:T:C	171251138	C	ADD	1536	-6.11	4.744	-15.41	3.187	-1.288	0.1979
2	2:225187239:A:G	225187239	G	ADD	1536	-5.42	4.208	-13.67	2.827	-1.288	0.1979
2	2:225187310:A:G	225187310	G	ADD	1536	-5.42	4.208	-13.67	2.827	-1.288	0.1979
3	3:12917207:A:G	12917207	G	ADD	1536	6.812	5.288	-3.553	17.18	1.288	0.1979
3	3:97955183:C:T	97955183	T	ADD	1536	-9.525	7.395	-24.02	4.969	-1.288	0.1979
3	3:147956327:C:T	147956327	T	ADD	1536	-6.885	5.344	-17.36	3.59	-1.288	0.1979
4	4:44906396:G:T	44906396	T	ADD	1536	-5.915	4.592	-14.92	3.086	-1.288	0.1979
4	4:90637425:T:C	90637425	T	ADD	1536	-5.46	4.239	-13.77	2.848	-1.288	0.1979
5	5:35851831:C:T	35851831	T	ADD	1536	-6.717	5.215	-16.94	3.504	-1.288	0.1979
5	5:35852311:G:A	35852311	A	ADD	1536	-6.717	5.215	-16.94	3.504	-1.288	0.1979
5	5:35857704:A:G	35857704	G	ADD	1536	-6.717	5.215	-16.94	3.504	-1.288	0.1979
5	5:35857850:A:C	35857850	C	ADD	1536	-6.717	5.215	-16.94	3.504	-1.288	0.1979
5	5:35861152:C:G	35861152	G	ADD	1536	-6.717	5.215	-16.94	3.504	-1.288	0.1979
5	5:148340721:A:C	148340721	C	ADD	1536	-5.639	4.377	-14.22	2.94	-1.288	0.1979
6	6:29551416:A:G	29551416	G	ADD	1536	-9.18	7.126	-23.15	4.787	-1.288	0.1979
6	6:99457352:G:A	99457352	A	ADD	1536	-6.307	4.896	-15.9	3.289	-1.288	0.1979
7	7:21897550:C:T	21897550	T	ADD	1536	-6.346	4.927	-16	3.31	-1.288	0.1979
7	7:132903789:A:C	132903789	A	ADD	1536	-5.476	4.251	-13.81	2.856	-1.288	0.1979
7	7:157391060:A:G	157391060	G	ADD	1536	5.566	4.321	-2.903	14.03	1.288	0.1979
8	8:111154162:A:G	111154162	G	ADD	1536	-5.555	4.313	-14.01	2.898	-1.288	0.1979
9	9:633500:C:T	633500	T	ADD	1536	6.511	5.054	-3.396	16.42	1.288	0.1979
9	9:633871:C:G	633871	G	ADD	1536	6.511	5.054	-3.396	16.42	1.288	0.1979
9	9:114458733:T:A	114458733	A	ADD	1536	8.028	6.231	-4.186	20.24	1.288	0.1979
10	10:63862700:T:A	63862700	A	ADD	1536	-6.274	4.871	-15.82	3.273	-1.288	0.1979
11	11:9729424:T:A	9729424	A	ADD	1536	6.732	5.226	-3.51	16.97	1.288	0.1979
11	11:71033701:C:G	71033701	G	ADD	1536	-10.5	8.152	-26.48	5.477	-1.288	0.1979
12	12:4090919:A:C	4090919	A	ADD	1536	-5.52	4.285	-13.92	2.879	-1.288	0.1979
12	12:42270935:A:C	42270935	C	ADD	1536	-5.455	4.235	-13.76	2.846	-1.288	0.1979
13	13:47252379:G:A	47252379	G	ADD	1536	-8.978	6.969	-22.64	4.682	-1.288	0.1979
14	14:23705760:C:A	23705760	A	ADD	1536	-6.68	5.185	-16.84	3.483	-1.288	0.1979
14	14:72745726:A:G	72745726	G	ADD	1536	-6.051	4.697	-15.26	3.156	-1.288	0.1979
14	14:88302696:T:C	88302696	C	ADD	1536	-6.767	5.254	-17.06	3.53	-1.288	0.1979
18	18:4845659:T:C	4845659	C	ADD	1536	6.809	5.286	-3.551	17.17	1.288	0.1979
18	18:35844124:G:A	35844124	A	ADD	1536	5.869	4.556	-3.061	14.8	1.288	0.1979
18	18:44964107:G:A	44964107	A	ADD	1536	-11.95	9.276	-30.13	6.232	-1.288	0.1979
18	18:44965113:G:A	44965113	A	ADD	1536	-11.95	9.276	-30.13	6.232	-1.288	0.1979
19	19:50325398:C:T	50325398	T	ADD	1536	11.56	8.975	-6.03	29.15	1.288	0.1979
19	19:50328436:A:G	50328436	G	ADD	1536	11.56	8.975	-6.03	29.15	1.288	0.1979
20	20:4547190:T:C	4547190	C	ADD	1536	9.086	7.054	-4.74	22.91	1.288	0.1979
20	20:55167385:A:C	55167385	A	ADD	1536	-5.353	4.156	-13.5	2.792	-1.288	0.1979
21	21:18059685:C:T	18059685	T	ADD	1536	7.302	5.669	-3.808	18.41	1.288	0.1979
21	21:18060378:C:T	18060378	T	ADD	1536	7.302	5.669	-3.808	18.41	1.288	0.1979
21	21:18061292:G:A	18061292	A	ADD	1536	7.302	5.669	-3.808	18.41	1.288	0.1979
21	21:18062714:A:C	18062714	C	ADD	1536	7.302	5.669	-3.808	18.41	1.288	0.1979
21	21:18064405:T:A	18064405	A	ADD	1536	7.302	5.669	-3.808	18.41	1.288	0.1979
21	21:18064448:A:G	18064448	G	ADD	1536	7.302	5.669	-3.808	18.41	1.288	0.1979
21	21:18064843:C:G	18064843	G	ADD	1536	7.302	5.669	-3.808	18.41	1.288	0.1979
21	21:18068709:G:A	18068709	A	ADD	1536	7.302	5.669	-3.808	18.41	1.288	0.1979
21	21:18069557:C:G	18069557	G	ADD	1536	7.302	5.669	-3.808	18.41	1.288	0.1979
21	21:18072216:G:A	18072216	A	ADD	1536	7.302	5.669	-3.808	18.41	1.288	0.1979
21	21:18073073:C:T	18073073	T	ADD	1536	7.302	5.669	-3.808	18.41	1.288	0.1979
21	21:18073805:C:T	18073805	T	ADD	1536	7.302	5.669	-3.808	18.41	1.288	0.1979
21	21:18074417:G:A	18074417	A	ADD	1536	7.302	5.669	-3.808	18.41	1.288	0.1979
21	21:18074732:C:A	18074732	A	ADD	1536	7.302	5.669	-3.808	18.41	1.288	0.1979
21	21:18074781:C:T	18074781	T	ADD	1536	7.302	5.669	-3.808	18.41	1.288	0.1979
21	21:18074908:G:T	18074908	T	ADD	1536	7.302	5.669	-3.808	18.41	1.288	0.1979
21	21:18074962:G:C	18074962	C	ADD	1536	7.302	5.669	-3.808	18.41	1.288	0.1979
21	21:18075722:T:A	18075722	A	ADD	1536	7.302	5.669	-3.808	18.41	1.288	0.1979
21	21:18075835:G:A	18075835	A	ADD	1536	7.302	5.669	-3.808	18.41	1.288	0.1979
21	21:18075880:G:A	18075880	A	ADD	1536	7.302	5.669	-3.808	18.41	1.288	0.1979
21	21:18076951:T:C	18076951	C	ADD	1536	7.302	5.669	-3.808	18.41	1.288	0.1979
21	21:18078705:C:T	18078705	T	ADD	1536	7.302	5.669	-3.808	18.41	1.288	0.1979
21	21:18079076:C:T	18079076	T	ADD	1536	7.302	5.669	-3.808	18.41	1.288	0.1979
1	1:64508126:A:G	64508126	A	ADD	1536	11.43	8.879	-5.968	28.84	1.288	0.198
1	1:168500458:G:A	168500458	G	ADD	1536	7.139	5.544	-3.727	18.01	1.288	0.198
1	1:185486951:A:T	185486951	T	ADD	1536	-7.043	5.469	-17.76	3.675	-1.288	0.198
1	1:222072819:A:C	222072819	C	ADD	1536	-9.662	7.503	-24.37	5.043	-1.288	0.198
1	1:233998872:T:A	233998872	A	ADD	1536	7.82	6.072	-4.081	19.72	1.288	0.198
1	1:233999167:A:C	233999167	C	ADD	1536	7.82	6.072	-4.081	19.72	1.288	0.198
1	1:233999377:A:T	233999377	T	ADD	1536	7.82	6.072	-4.081	19.72	1.288	0.198
1	1:233999974:T:A	233999974	A	ADD	1536	7.82	6.072	-4.081	19.72	1.288	0.198
1	1:234000759:A:C	234000759	C	ADD	1536	7.82	6.072	-4.081	19.72	1.288	0.198
1	1:234000983:A:G	234000983	G	ADD	1536	7.82	6.072	-4.081	19.72	1.288	0.198
1	1:234001857:T:G	234001857	G	ADD	1536	7.82	6.072	-4.081	19.72	1.288	0.198
1	1:234002647:G:A	234002647	A	ADD	1536	7.82	6.072	-4.081	19.72	1.288	0.198
1	1:234003086:A:T	234003086	T	ADD	1536	7.82	6.072	-4.081	19.72	1.288	0.198
2	2:19135456:C:G	19135456	C	ADD	1536	-5.497	4.269	-13.86	2.869	-1.288	0.198
2	2:19146103:C:A	19146103	C	ADD	1536	-5.421	4.209	-13.67	2.829	-1.288	0.198
2	2:49664729:G:C	49664729	C	ADD	1536	7.663	5.951	-4	19.33	1.288	0.198
2	2:49665458:T:C	49665458	C	ADD	1536	7.663	5.951	-4	19.33	1.288	0.198
2	2:49666106:A:G	49666106	G	ADD	1536	7.663	5.951	-4	19.33	1.288	0.198
2	2:49671363:G:C	49671363	C	ADD	1536	7.663	5.951	-4	19.33	1.288	0.198
2	2:71362534:A:T	71362534	T	ADD	1536	5.466	4.245	-2.853	13.78	1.288	0.198
2	2:71365805:A:G	71365805	G	ADD	1536	5.466	4.245	-2.853	13.78	1.288	0.198
2	2:71366957:C:A	71366957	A	ADD	1536	5.466	4.245	-2.853	13.78	1.288	0.198
2	2:71370225:G:A	71370225	A	ADD	1536	5.466	4.245	-2.853	13.78	1.288	0.198
2	2:71375632:A:G	71375632	G	ADD	1536	5.466	4.245	-2.853	13.78	1.288	0.198
2	2:71375638:G:A	71375638	A	ADD	1536	5.466	4.245	-2.853	13.78	1.288	0.198
2	2:207566573:T:G	207566573	G	ADD	1536	5.559	4.317	-2.901	14.02	1.288	0.198
3	3:15353489:G:C	15353489	G	ADD	1536	-5.83	4.527	-14.7	3.042	-1.288	0.198
3	3:15353530:C:T	15353530	C	ADD	1536	-5.83	4.527	-14.7	3.042	-1.288	0.198
3	3:69151688:G:A	69151688	A	ADD	1536	-5.887	4.571	-14.85	3.072	-1.288	0.198
3	3:69152690:G:A	69152690	A	ADD	1536	-5.887	4.571	-14.85	3.072	-1.288	0.198
3	3:69153481:C:T	69153481	T	ADD	1536	-5.887	4.571	-14.85	3.072	-1.288	0.198
3	3:69154386:T:A	69154386	A	ADD	1536	-5.887	4.571	-14.85	3.072	-1.288	0.198
3	3:112784098:G:A	112784098	A	ADD	1536	-7.603	5.904	-19.18	3.969	-1.288	0.198
3	3:112792265:G:A	112792265	A	ADD	1536	-7.603	5.904	-19.18	3.969	-1.288	0.198
3	3:112798387:T:G	112798387	G	ADD	1536	-7.603	5.904	-19.18	3.969	-1.288	0.198
3	3:112798590:C:T	112798590	T	ADD	1536	-7.603	5.904	-19.18	3.969	-1.288	0.198
3	3:132624322:C:A	132624322	C	ADD	1536	-5.337	4.144	-13.46	2.786	-1.288	0.198
3	3:151901510:G:A	151901510	A	ADD	1536	11.22	8.711	-5.854	28.29	1.288	0.198
4	4:71311646:C:A	71311646	C	ADD	1536	7.769	6.032	-4.054	19.59	1.288	0.198
4	4:95451193:G:T	95451193	G	ADD	1536	-5.475	4.251	-13.81	2.857	-1.288	0.198
4	4:95452900:G:T	95452900	G	ADD	1536	-5.475	4.251	-13.81	2.857	-1.288	0.198
4	4:126467422:T:A	126467422	A	ADD	1536	-6.841	5.312	-17.25	3.571	-1.288	0.198
5	5:2757940:A:C	2757940	C	ADD	1536	11.89	9.231	-6.204	29.98	1.288	0.198
5	5:80293704:T:C	80293704	T	ADD	1536	-5.434	4.219	-13.7	2.836	-1.288	0.198
5	5:90256026:G:A	90256026	A	ADD	1536	-6.217	4.828	-15.68	3.245	-1.288	0.198
5	5:94386719:C:T	94386719	T	ADD	1536	-5.468	4.246	-13.79	2.853	-1.288	0.198
5	5:120258577:G:A	120258577	A	ADD	1536	-5.915	4.593	-14.92	3.087	-1.288	0.198
6	6:29943656:G:T	29943656	G	ADD	1536	6.23	4.837	-3.251	15.71	1.288	0.198
6	6:132912034:T:C	132912034	C	ADD	1536	-5.417	4.206	-13.66	2.827	-1.288	0.198
7	7:3601151:G:A	3601151	G	ADD	1536	5.634	4.375	-2.941	14.21	1.288	0.198
7	7:6459260:C:A	6459260	A	ADD	1536	6.73	5.226	-3.512	16.97	1.288	0.198
7	7:6461914:C:A	6461914	A	ADD	1536	6.73	5.226	-3.512	16.97	1.288	0.198
7	7:6461965:G:A	6461965	A	ADD	1536	6.73	5.226	-3.512	16.97	1.288	0.198
7	7:6463365:C:G	6463365	G	ADD	1536	6.73	5.226	-3.512	16.97	1.288	0.198
7	7:6464788:G:A	6464788	A	ADD	1536	6.73	5.226	-3.512	16.97	1.288	0.198
7	7:6464836:C:T	6464836	T	ADD	1536	6.73	5.226	-3.512	16.97	1.288	0.198
7	7:6464883:C:T	6464883	T	ADD	1536	6.73	5.226	-3.512	16.97	1.288	0.198
7	7:6465441:C:T	6465441	T	ADD	1536	6.73	5.226	-3.512	16.97	1.288	0.198
7	7:6466636:C:T	6466636	T	ADD	1536	6.73	5.226	-3.512	16.97	1.288	0.198
7	7:6467451:G:T	6467451	T	ADD	1536	6.73	5.226	-3.512	16.97	1.288	0.198
7	7:76847535:G:T	76847535	G	ADD	1536	5.461	4.241	-2.851	13.77	1.288	0.198
7	7:90833249:G:A	90833249	A	ADD	1536	-5.935	4.608	-14.97	3.097	-1.288	0.198
7	7:92695871:T:A	92695871	A	ADD	1536	6.1	4.736	-3.183	15.38	1.288	0.198
7	7:92696135:G:C	92696135	C	ADD	1536	6.1	4.736	-3.183	15.38	1.288	0.198
7	7:92696448:A:G	92696448	G	ADD	1536	6.1	4.736	-3.183	15.38	1.288	0.198
7	7:92696452:G:T	92696452	T	ADD	1536	6.1	4.736	-3.183	15.38	1.288	0.198
7	7:92696917:G:A	92696917	A	ADD	1536	6.1	4.736	-3.183	15.38	1.288	0.198
7	7:92697201:C:G	92697201	G	ADD	1536	6.1	4.736	-3.183	15.38	1.288	0.198
8	8:17860539:C:T	17860539	T	ADD	1536	8.078	6.272	-4.215	20.37	1.288	0.198
8	8:65780968:G:A	65780968	A	ADD	1536	-5.699	4.425	-14.37	2.974	-1.288	0.198
8	8:65781775:A:C	65781775	C	ADD	1536	-5.699	4.425	-14.37	2.974	-1.288	0.198
9	9:36066899:T:C	36066899	C	ADD	1536	5.856	4.547	-3.057	14.77	1.288	0.198
9	9:73766845:G:T	73766845	T	ADD	1536	-10.7	8.309	-26.99	5.584	-1.288	0.198
9	9:73906783:C:G	73906783	G	ADD	1536	-9.476	7.358	-23.9	4.945	-1.288	0.198
11	11:7444805:C:A	7444805	C	ADD	1536	-5.545	4.306	-13.98	2.894	-1.288	0.198
11	11:24579512:T:C	24579512	C	ADD	1536	8.951	6.95	-4.67	22.57	1.288	0.198
11	11:24579618:G:T	24579618	T	ADD	1536	8.951	6.95	-4.67	22.57	1.288	0.198
11	11:80936097:C:T	80936097	T	ADD	1536	7.673	5.958	-4.005	19.35	1.288	0.198
11	11:80936385:C:T	80936385	T	ADD	1536	7.673	5.958	-4.005	19.35	1.288	0.198
11	11:80936648:C:T	80936648	T	ADD	1536	7.673	5.958	-4.005	19.35	1.288	0.198
12	12:95290966:G:C	95290966	C	ADD	1536	-6.432	4.995	-16.22	3.357	-1.288	0.198
13	13:26444342:T:C	26444342	C	ADD	1536	-6.788	5.271	-17.12	3.544	-1.288	0.198
13	13:27939564:C:T	27939564	T	ADD	1536	5.943	4.615	-3.102	14.99	1.288	0.198
13	13:43603093:G:A	43603093	A	ADD	1536	-10.59	8.221	-26.7	5.525	-1.288	0.198
13	13:47874616:C:T	47874616	C	ADD	1536	5.466	4.244	-2.852	13.78	1.288	0.198
13	13:66271628:G:A	66271628	A	ADD	1536	6.399	4.968	-3.339	16.14	1.288	0.198
14	14:73011625:G:T	73011625	T	ADD	1536	9.842	7.642	-5.137	24.82	1.288	0.198
14	14:103566904:G:A	103566904	A	ADD	1536	5.637	4.378	-2.943	14.22	1.288	0.198
17	17:13602326:G:A	13602326	A	ADD	1536	-7.037	5.465	-17.75	3.673	-1.288	0.198
17	17:13608819:G:A	13608819	A	ADD	1536	-7.037	5.465	-17.75	3.673	-1.288	0.198
17	17:13610945:G:A	13610945	A	ADD	1536	-7.037	5.465	-17.75	3.673	-1.288	0.198
18	18:56173120:C:T	56173120	T	ADD	1536	-5.618	4.362	-14.17	2.932	-1.288	0.198
18	18:58782684:T:C	58782684	T	ADD	1536	5.611	4.356	-2.928	14.15	1.288	0.198
1	1:10617359:T:C	10617359	C	ADD	1536	5.657	4.394	-2.955	14.27	1.287	0.1981
1	1:22680079:A:G	22680079	G	ADD	1536	5.542	4.304	-2.894	13.98	1.288	0.1981
1	1:71706106:C:T	71706106	T	ADD	1536	6.085	4.726	-3.177	15.35	1.288	0.1981
1	1:207874508:G:A	207874508	A	ADD	1536	5.563	4.32	-2.905	14.03	1.288	0.1981
2	2:227338450:G:A	227338450	G	ADD	1536	5.582	4.335	-2.914	14.08	1.288	0.1981
3	3:150455755:G:A	150455755	G	ADD	1536	-5.464	4.243	-13.78	2.853	-1.288	0.1981
3	3:162293973:G:A	162293973	A	ADD	1536	5.358	4.161	-2.798	13.51	1.288	0.1981
3	3:162300885:T:C	162300885	C	ADD	1536	5.358	4.161	-2.798	13.51	1.288	0.1981
3	3:162305516:G:A	162305516	A	ADD	1536	5.358	4.161	-2.798	13.51	1.288	0.1981
3	3:188300051:C:T	188300051	C	ADD	1536	7.53	5.848	-3.932	18.99	1.288	0.1981
4	4:23725191:A:C	23725191	C	ADD	1536	9.738	7.564	-5.087	24.56	1.287	0.1981
4	4:23725565:T:G	23725565	G	ADD	1536	9.738	7.564	-5.087	24.56	1.287	0.1981
4	4:23726215:A:G	23726215	G	ADD	1536	9.738	7.564	-5.087	24.56	1.287	0.1981
4	4:23726329:T:A	23726329	A	ADD	1536	9.738	7.564	-5.087	24.56	1.287	0.1981
4	4:23726396:A:G	23726396	G	ADD	1536	9.738	7.564	-5.087	24.56	1.287	0.1981
4	4:23817807:T:C	23817807	C	ADD	1536	-6.233	4.841	-15.72	3.256	-1.287	0.1981
4	4:122533936:T:C	122533936	C	ADD	1536	-6.373	4.95	-16.07	3.328	-1.288	0.1981
4	4:152204847:T:C	152204847	C	ADD	1536	-5.788	4.495	-14.6	3.023	-1.288	0.1981
4	4:152205278:A:G	152205278	G	ADD	1536	-5.788	4.495	-14.6	3.023	-1.288	0.1981
5	5:57397378:C:T	57397378	T	ADD	1536	-5.669	4.403	-14.3	2.96	-1.288	0.1981
5	5:161310895:T:A	161310895	A	ADD	1536	-6.082	4.723	-15.34	3.175	-1.288	0.1981
6	6:1310830:C:A	1310830	A	ADD	1536	-5.812	4.514	-14.66	3.035	-1.288	0.1981
6	6:72158720:C:A	72158720	A	ADD	1536	-6.482	5.034	-16.35	3.384	-1.288	0.1981
8	8:2603842:C:A	2603842	A	ADD	1536	8.665	6.73	-4.525	21.86	1.288	0.1981
8	8:5851030:T:C	5851030	C	ADD	1536	7.518	5.839	-3.926	18.96	1.288	0.1981
8	8:5851276:T:A	5851276	A	ADD	1536	7.518	5.839	-3.926	18.96	1.288	0.1981
8	8:5851413:A:G	5851413	G	ADD	1536	7.518	5.839	-3.926	18.96	1.288	0.1981
8	8:5851426:C:T	5851426	T	ADD	1536	7.518	5.839	-3.926	18.96	1.288	0.1981
8	8:5851466:T:A	5851466	A	ADD	1536	7.518	5.839	-3.926	18.96	1.288	0.1981
8	8:5851519:C:T	5851519	T	ADD	1536	7.518	5.839	-3.926	18.96	1.288	0.1981
8	8:5852185:G:A	5852185	A	ADD	1536	7.518	5.839	-3.926	18.96	1.288	0.1981
8	8:5852441:C:T	5852441	T	ADD	1536	7.518	5.839	-3.926	18.96	1.288	0.1981
8	8:5852560:A:G	5852560	G	ADD	1536	7.518	5.839	-3.926	18.96	1.288	0.1981
8	8:8673601:A:C	8673601	A	ADD	1536	-6.948	5.397	-17.53	3.63	-1.287	0.1981
8	8:30001848:C:T	30001848	T	ADD	1536	12.2	9.473	-6.369	30.76	1.288	0.1981
8	8:30004529:C:G	30004529	G	ADD	1536	12.2	9.473	-6.369	30.76	1.288	0.1981
8	8:30005099:C:A	30005099	A	ADD	1536	12.2	9.473	-6.369	30.76	1.288	0.1981
8	8:30007912:C:T	30007912	T	ADD	1536	12.2	9.473	-6.369	30.76	1.288	0.1981
8	8:58795132:A:G	58795132	G	ADD	1536	9.056	7.033	-4.728	22.84	1.288	0.1981
8	8:99118622:A:C	99118622	C	ADD	1536	-6.264	4.866	-15.8	3.272	-1.287	0.1981
9	9:7081886:A:G	7081886	G	ADD	1536	-6.787	5.271	-17.12	3.544	-1.288	0.1981
11	11:33270782:A:G	33270782	A	ADD	1536	-5.569	4.326	-14.05	2.909	-1.288	0.1981
11	11:92828281:T:C	92828281	C	ADD	1536	6.24	4.846	-3.259	15.74	1.287	0.1981
13	13:76558211:T:G	76558211	G	ADD	1536	7.206	5.596	-3.762	18.17	1.288	0.1981
13	13:79539378:A:G	79539378	G	ADD	1536	-5.668	4.402	-14.29	2.959	-1.288	0.1981
16	16:83067325:G:A	83067325	A	ADD	1536	-5.977	4.642	-15.07	3.121	-1.288	0.1981
18	18:32735307:A:G	32735307	G	ADD	1536	6.598	5.125	-3.446	16.64	1.288	0.1981
18	18:57128956:G:A	57128956	A	ADD	1536	-6.597	5.124	-16.64	3.446	-1.287	0.1981
18	18:57128995:C:T	57128995	T	ADD	1536	-6.597	5.124	-16.64	3.446	-1.287	0.1981
22	22:33831448:A:G	33831448	G	ADD	1536	-8.758	6.802	-22.09	4.574	-1.288	0.1981
1	1:90950516:T:C	90950516	C	ADD	1536	-5.689	4.42	-14.35	2.974	-1.287	0.1982
1	1:200942434:C:T	200942434	T	ADD	1536	6.682	5.19	-3.491	16.86	1.287	0.1982
1	1:215078446:G:A	215078446	A	ADD	1536	6.433	4.998	-3.362	16.23	1.287	0.1982
1	1:215079266:T:A	215079266	A	ADD	1536	6.433	4.998	-3.362	16.23	1.287	0.1982
1	1:217155501:G:A	217155501	A	ADD	1536	5.333	4.143	-2.787	13.45	1.287	0.1982
1	1:217159210:G:A	217159210	A	ADD	1536	5.333	4.143	-2.787	13.45	1.287	0.1982
1	1:217159379:C:G	217159379	G	ADD	1536	5.333	4.143	-2.787	13.45	1.287	0.1982
1	1:217159779:G:A	217159779	A	ADD	1536	5.333	4.143	-2.787	13.45	1.287	0.1982
1	1:217162879:G:A	217162879	A	ADD	1536	5.333	4.143	-2.787	13.45	1.287	0.1982
2	2:20247289:A:G	20247289	G	ADD	1536	5.506	4.277	-2.876	13.89	1.287	0.1982
2	2:20250387:G:C	20250387	C	ADD	1536	5.506	4.277	-2.876	13.89	1.287	0.1982
2	2:129303873:T:C	129303873	C	ADD	1536	-5.613	4.361	-14.16	2.934	-1.287	0.1982
2	2:138067460:T:G	138067460	G	ADD	1536	8.684	6.746	-4.538	21.9	1.287	0.1982
2	2:192370027:C:A	192370027	A	ADD	1536	-9.919	7.705	-25.02	5.182	-1.287	0.1982
2	2:199698916:A:G	199698916	G	ADD	1536	7.097	5.513	-3.708	17.9	1.287	0.1982
2	2:222410188:T:C	222410188	C	ADD	1536	5.411	4.204	-2.828	13.65	1.287	0.1982
2	2:234252910:G:A	234252910	A	ADD	1536	5.378	4.178	-2.81	13.57	1.287	0.1982
2	2:234253597:A:C	234253597	C	ADD	1536	5.378	4.178	-2.81	13.57	1.287	0.1982
2	2:236578956:G:A	236578956	A	ADD	1536	8.925	6.934	-4.665	22.52	1.287	0.1982
2	2:236578999:C:G	236578999	G	ADD	1536	8.925	6.934	-4.665	22.52	1.287	0.1982
3	3:69318432:A:C	69318432	C	ADD	1536	-11.67	9.063	-29.43	6.097	-1.287	0.1982
3	3:80201364:G:C	80201364	G	ADD	1536	5.814	4.517	-3.039	14.67	1.287	0.1982
3	3:119857416:A:T	119857416	T	ADD	1536	7.771	6.037	-4.061	19.6	1.287	0.1982
3	3:157125285:A:G	157125285	G	ADD	1536	8.576	6.662	-4.481	21.63	1.287	0.1982
3	3:175872379:T:C	175872379	C	ADD	1536	5.856	4.55	-3.061	14.77	1.287	0.1982
4	4:43185358:T:G	43185358	G	ADD	1536	5.734	4.454	-2.996	14.46	1.287	0.1982
4	4:43185919:A:C	43185919	C	ADD	1536	5.734	4.454	-2.996	14.46	1.287	0.1982
4	4:43186012:A:G	43186012	G	ADD	1536	5.734	4.454	-2.996	14.46	1.287	0.1982
4	4:43186275:G:C	43186275	C	ADD	1536	5.734	4.454	-2.996	14.46	1.287	0.1982
4	4:43187037:C:T	43187037	T	ADD	1536	5.734	4.454	-2.996	14.46	1.287	0.1982
4	4:43187822:G:A	43187822	A	ADD	1536	5.734	4.454	-2.996	14.46	1.287	0.1982
4	4:43188072:T:C	43188072	C	ADD	1536	5.734	4.454	-2.996	14.46	1.287	0.1982
4	4:72617138:C:G	72617138	G	ADD	1536	7.16	5.562	-3.741	18.06	1.287	0.1982
4	4:95976324:G:T	95976324	T	ADD	1536	-5.452	4.235	-13.75	2.848	-1.287	0.1982
4	4:160811728:A:G	160811728	G	ADD	1536	-7.881	6.122	-19.88	4.118	-1.287	0.1982
4	4:160812133:G:A	160812133	A	ADD	1536	-7.881	6.122	-19.88	4.118	-1.287	0.1982
4	4:160812566:A:G	160812566	G	ADD	1536	-7.881	6.122	-19.88	4.118	-1.287	0.1982
5	5:23135514:G:A	23135514	A	ADD	1536	-6.878	5.343	-17.35	3.594	-1.287	0.1982
5	5:24690400:C:T	24690400	T	ADD	1536	-9.723	7.554	-24.53	5.083	-1.287	0.1982
5	5:24701263:C:T	24701263	T	ADD	1536	-9.723	7.554	-24.53	5.083	-1.287	0.1982
5	5:24706038:G:A	24706038	A	ADD	1536	-9.723	7.554	-24.53	5.083	-1.287	0.1982
5	5:24706538:T:C	24706538	C	ADD	1536	-9.723	7.554	-24.53	5.083	-1.287	0.1982
5	5:50325880:T:A	50325880	A	ADD	1536	7.779	6.043	-4.066	19.62	1.287	0.1982
5	5:50329524:C:A	50329524	A	ADD	1536	7.779	6.043	-4.066	19.62	1.287	0.1982
5	5:119607305:G:C	119607305	G	ADD	1536	-5.651	4.39	-14.26	2.954	-1.287	0.1982
5	5:170515606:A:G	170515606	G	ADD	1536	8.932	6.939	-4.668	22.53	1.287	0.1982
5	5:170524350:T:C	170524350	C	ADD	1536	8.932	6.939	-4.668	22.53	1.287	0.1982
5	5:170528561:C:T	170528561	T	ADD	1536	8.932	6.939	-4.668	22.53	1.287	0.1982
5	5:170532104:C:T	170532104	T	ADD	1536	8.932	6.939	-4.668	22.53	1.287	0.1982
5	5:170532157:C:T	170532157	T	ADD	1536	8.932	6.939	-4.668	22.53	1.287	0.1982
5	5:170532189:A:G	170532189	G	ADD	1536	8.932	6.939	-4.668	22.53	1.287	0.1982
5	5:170532258:C:T	170532258	T	ADD	1536	8.932	6.939	-4.668	22.53	1.287	0.1982
5	5:170536837:T:G	170536837	G	ADD	1536	8.932	6.939	-4.668	22.53	1.287	0.1982
5	5:170536995:T:G	170536995	G	ADD	1536	8.932	6.939	-4.668	22.53	1.287	0.1982
5	5:170537076:T:C	170537076	C	ADD	1536	8.932	6.939	-4.668	22.53	1.287	0.1982
5	5:170537109:A:G	170537109	G	ADD	1536	8.932	6.939	-4.668	22.53	1.287	0.1982
5	5:170537257:G:A	170537257	A	ADD	1536	8.932	6.939	-4.668	22.53	1.287	0.1982
5	5:170552870:G:C	170552870	C	ADD	1536	8.932	6.939	-4.668	22.53	1.287	0.1982
5	5:170554369:A:T	170554369	T	ADD	1536	8.932	6.939	-4.668	22.53	1.287	0.1982
5	5:170558245:C:T	170558245	T	ADD	1536	8.932	6.939	-4.668	22.53	1.287	0.1982
5	5:170559060:T:C	170559060	C	ADD	1536	8.932	6.939	-4.668	22.53	1.287	0.1982
5	5:170559952:C:T	170559952	T	ADD	1536	8.932	6.939	-4.668	22.53	1.287	0.1982
5	5:174274311:C:T	174274311	T	ADD	1536	-7.296	5.667	-18.4	3.812	-1.287	0.1982
5	5:179645267:C:T	179645267	T	ADD	1536	-8.357	6.492	-21.08	4.367	-1.287	0.1982
5	5:179651339:T:C	179651339	C	ADD	1536	-8.357	6.492	-21.08	4.367	-1.287	0.1982
6	6:2994218:C:T	2994218	T	ADD	1536	7.403	5.751	-3.868	18.67	1.287	0.1982
6	6:29674000:G:A	29674000	A	ADD	1536	17.95	13.94	-9.381	45.28	1.287	0.1982
6	6:29674700:G:A	29674700	A	ADD	1536	17.95	13.94	-9.381	45.28	1.287	0.1982
6	6:29679908:T:C	29679908	C	ADD	1536	17.95	13.94	-9.381	45.28	1.287	0.1982
6	6:29681161:C:A	29681161	A	ADD	1536	17.95	13.94	-9.381	45.28	1.287	0.1982
6	6:33826493:C:T	33826493	T	ADD	1536	-7.782	6.046	-19.63	4.068	-1.287	0.1982
6	6:33826570:G:A	33826570	A	ADD	1536	-7.782	6.046	-19.63	4.068	-1.287	0.1982
6	6:104156976:C:G	104156976	G	ADD	1536	9.327	7.246	-4.875	23.53	1.287	0.1982
6	6:104157069:G:A	104157069	A	ADD	1536	9.327	7.246	-4.875	23.53	1.287	0.1982
6	6:104157136:A:G	104157136	G	ADD	1536	9.327	7.246	-4.875	23.53	1.287	0.1982
6	6:104158774:T:A	104158774	A	ADD	1536	9.327	7.246	-4.875	23.53	1.287	0.1982
6	6:104158776:G:A	104158776	A	ADD	1536	9.327	7.246	-4.875	23.53	1.287	0.1982
6	6:104163408:T:A	104163408	A	ADD	1536	9.327	7.246	-4.875	23.53	1.287	0.1982
6	6:104165750:T:G	104165750	G	ADD	1536	9.327	7.246	-4.875	23.53	1.287	0.1982
6	6:104166592:T:C	104166592	C	ADD	1536	9.327	7.246	-4.875	23.53	1.287	0.1982
6	6:104169338:A:G	104169338	G	ADD	1536	9.327	7.246	-4.875	23.53	1.287	0.1982
6	6:112101725:C:A	112101725	C	ADD	1536	-10.08	7.833	-25.43	5.269	-1.287	0.1982
6	6:135972916:C:A	135972916	A	ADD	1536	-5.552	4.313	-14	2.901	-1.287	0.1982
6	6:164298306:G:C	164298306	G	ADD	1536	-5.999	4.661	-15.13	3.136	-1.287	0.1982
6	6:164298780:G:A	164298780	G	ADD	1536	-5.999	4.661	-15.13	3.136	-1.287	0.1982
6	6:164300258:G:A	164300258	G	ADD	1536	-5.999	4.661	-15.13	3.136	-1.287	0.1982
6	6:164300684:G:C	164300684	G	ADD	1536	-5.999	4.661	-15.13	3.136	-1.287	0.1982
6	6:164301472:G:T	164301472	G	ADD	1536	-5.999	4.661	-15.13	3.136	-1.287	0.1982
6	6:164302273:A:C	164302273	A	ADD	1536	-5.999	4.661	-15.13	3.136	-1.287	0.1982
6	6:164304652:A:G	164304652	A	ADD	1536	-5.999	4.661	-15.13	3.136	-1.287	0.1982
7	7:24774468:G:T	24774468	T	ADD	1536	11.74	9.12	-6.135	29.62	1.287	0.1982
8	8:55460627:T:C	55460627	C	ADD	1536	6.873	5.34	-3.593	17.34	1.287	0.1982
8	8:128658245:G:A	128658245	A	ADD	1536	-5.505	4.276	-13.89	2.877	-1.287	0.1982
10	10:53863292:T:C	53863292	C	ADD	1536	5.695	4.424	-2.977	14.37	1.287	0.1982
11	11:35545094:A:C	35545094	C	ADD	1536	-8.864	6.886	-22.36	4.632	-1.287	0.1982
11	11:75455021:C:A	75455021	A	ADD	1536	-6.351	4.934	-16.02	3.32	-1.287	0.1982
11	11:75455309:A:G	75455309	G	ADD	1536	-6.351	4.934	-16.02	3.32	-1.287	0.1982
11	11:75455373:A:T	75455373	T	ADD	1536	-6.351	4.934	-16.02	3.32	-1.287	0.1982
11	11:91536924:G:A	91536924	A	ADD	1536	-11.56	8.978	-29.15	6.038	-1.287	0.1982
12	12:86977825:A:G	86977825	G	ADD	1536	6.916	5.372	-3.614	17.45	1.287	0.1982
12	12:86980204:T:C	86980204	C	ADD	1536	6.916	5.372	-3.614	17.45	1.287	0.1982
12	12:86980752:T:A	86980752	A	ADD	1536	6.916	5.372	-3.614	17.45	1.287	0.1982
12	12:86985077:G:A	86985077	A	ADD	1536	6.916	5.372	-3.614	17.45	1.287	0.1982
12	12:86986256:A:T	86986256	T	ADD	1536	6.916	5.372	-3.614	17.45	1.287	0.1982
12	12:86990974:G:A	86990974	A	ADD	1536	6.916	5.372	-3.614	17.45	1.287	0.1982
12	12:86994305:T:G	86994305	G	ADD	1536	6.916	5.372	-3.614	17.45	1.287	0.1982
12	12:123124702:G:A	123124702	G	ADD	1536	-5.508	4.278	-13.89	2.878	-1.287	0.1982
13	13:73668521:G:A	73668521	A	ADD	1536	-10.54	8.187	-26.58	5.508	-1.287	0.1982
13	13:73668522:C:A	73668522	A	ADD	1536	-10.54	8.187	-26.58	5.508	-1.287	0.1982
13	13:108630245:C:T	108630245	T	ADD	1536	6.594	5.123	-3.446	16.63	1.287	0.1982
13	13:108630269:A:G	108630269	G	ADD	1536	6.594	5.123	-3.446	16.63	1.287	0.1982
14	14:48525932:C:G	48525932	G	ADD	1536	-5.899	4.583	-14.88	3.083	-1.287	0.1982
14	14:48526079:T:C	48526079	C	ADD	1536	-5.899	4.583	-14.88	3.083	-1.287	0.1982
14	14:48526527:A:G	48526527	G	ADD	1536	-5.899	4.583	-14.88	3.083	-1.287	0.1982
15	15:58157606:C:A	58157606	A	ADD	1536	-11.77	9.146	-29.7	6.152	-1.287	0.1982
16	16:69878161:A:G	69878161	G	ADD	1536	-5.584	4.338	-14.09	2.919	-1.287	0.1982
1	1:107298541:G:A	107298541	A	ADD	1536	5.474	4.253	-2.862	13.81	1.287	0.1983
1	1:118941488:A:G	118941488	G	ADD	1536	-8.797	6.835	-22.19	4.6	-1.287	0.1983
1	1:219936765:A:G	219936765	G	ADD	1536	-5.744	4.462	-14.49	3.003	-1.287	0.1983
2	2:51198638:T:C	51198638	C	ADD	1536	7.482	5.814	-3.914	18.88	1.287	0.1983
2	2:216534383:C:G	216534383	G	ADD	1536	7.165	5.567	-3.747	18.08	1.287	0.1983
3	3:2038555:G:A	2038555	A	ADD	1536	5.583	4.339	-2.92	14.09	1.287	0.1983
3	3:60079759:C:A	60079759	A	ADD	1536	6.475	5.031	-3.385	16.33	1.287	0.1983
3	3:80209574:C:G	80209574	C	ADD	1536	5.815	4.519	-3.042	14.67	1.287	0.1983
3	3:80212927:A:G	80212927	A	ADD	1536	5.815	4.519	-3.042	14.67	1.287	0.1983
3	3:80215477:T:A	80215477	T	ADD	1536	5.815	4.519	-3.042	14.67	1.287	0.1983
3	3:193950425:T:C	193950425	C	ADD	1536	7.149	5.556	-3.74	18.04	1.287	0.1983
3	3:193950434:A:T	193950434	T	ADD	1536	7.149	5.556	-3.74	18.04	1.287	0.1983
4	4:6743782:C:T	6743782	C	ADD	1536	-5.356	4.162	-13.51	2.801	-1.287	0.1983
4	4:54413571:A:G	54413571	G	ADD	1536	5.846	4.542	-3.057	14.75	1.287	0.1983
4	4:172083089:G:A	172083089	A	ADD	1536	-12.31	9.563	-31.05	6.436	-1.287	0.1983
4	4:182298894:G:A	182298894	A	ADD	1536	-5.773	4.486	-14.56	3.018	-1.287	0.1983
4	4:182299136:G:A	182299136	A	ADD	1536	-5.773	4.486	-14.56	3.018	-1.287	0.1983
4	4:182304064:T:C	182304064	T	ADD	1536	5.443	4.229	-2.846	13.73	1.287	0.1983
5	5:133048578:G:A	133048578	A	ADD	1536	6.357	4.94	-3.325	16.04	1.287	0.1983
6	6:14066472:G:A	14066472	A	ADD	1536	-5.528	4.295	-13.95	2.891	-1.287	0.1983
6	6:72671565:C:T	72671565	C	ADD	1536	-5.866	4.558	-14.8	3.068	-1.287	0.1983
6	6:85823394:A:G	85823394	G	ADD	1536	-5.52	4.289	-13.93	2.886	-1.287	0.1983
6	6:151086488:G:T	151086488	T	ADD	1536	5.603	4.353	-2.929	14.14	1.287	0.1983
7	7:24295818:G:A	24295818	A	ADD	1536	-5.405	4.2	-13.64	2.826	-1.287	0.1983
7	7:24295850:G:A	24295850	A	ADD	1536	-5.405	4.2	-13.64	2.826	-1.287	0.1983
7	7:88426836:C:T	88426836	T	ADD	1536	6.494	5.046	-3.397	16.38	1.287	0.1983
7	7:99542949:A:G	99542949	G	ADD	1536	-6.029	4.684	-15.21	3.152	-1.287	0.1983
7	7:99543002:T:C	99543002	C	ADD	1536	-6.029	4.684	-15.21	3.152	-1.287	0.1983
7	7:99544633:T:C	99544633	C	ADD	1536	-6.029	4.684	-15.21	3.152	-1.287	0.1983
7	7:99544821:A:G	99544821	G	ADD	1536	-6.029	4.684	-15.21	3.152	-1.287	0.1983
7	7:99546938:G:A	99546938	A	ADD	1536	-6.029	4.684	-15.21	3.152	-1.287	0.1983
7	7:99547530:G:A	99547530	A	ADD	1536	-6.029	4.684	-15.21	3.152	-1.287	0.1983
7	7:99551945:A:G	99551945	G	ADD	1536	-6.029	4.684	-15.21	3.152	-1.287	0.1983
7	7:99552168:T:C	99552168	C	ADD	1536	-6.029	4.684	-15.21	3.152	-1.287	0.1983
7	7:99553167:C:G	99553167	G	ADD	1536	-6.029	4.684	-15.21	3.152	-1.287	0.1983
8	8:23977576:C:G	23977576	G	ADD	1536	9.146	7.106	-4.781	23.07	1.287	0.1983
8	8:23978452:G:A	23978452	A	ADD	1536	9.146	7.106	-4.781	23.07	1.287	0.1983
8	8:23979938:C:T	23979938	T	ADD	1536	9.146	7.106	-4.781	23.07	1.287	0.1983
8	8:30119226:G:A	30119226	A	ADD	1536	6.225	4.837	-3.256	15.7	1.287	0.1983
8	8:30119278:C:T	30119278	T	ADD	1536	6.225	4.837	-3.256	15.7	1.287	0.1983
8	8:114878800:G:A	114878800	G	ADD	1536	-5.574	4.331	-14.06	2.915	-1.287	0.1983
8	8:140916796:T:C	140916796	C	ADD	1536	-5.677	4.411	-14.32	2.969	-1.287	0.1983
9	9:134644128:T:C	134644128	C	ADD	1536	-6.186	4.807	-15.61	3.235	-1.287	0.1983
10	10:1387508:G:A	1387508	G	ADD	1536	-5.85	4.545	-14.76	3.059	-1.287	0.1983
10	10:80008527:C:T	80008527	T	ADD	1536	-6.89	5.353	-17.38	3.603	-1.287	0.1983
10	10:109121398:T:C	109121398	C	ADD	1536	5.996	4.659	-3.135	15.13	1.287	0.1983
10	10:134823513:T:C	134823513	C	ADD	1536	12.65	9.831	-6.617	31.92	1.287	0.1983
11	11:7278278:A:G	7278278	A	ADD	1536	-5.401	4.197	-13.63	2.824	-1.287	0.1983
11	11:99358966:C:T	99358966	T	ADD	1536	-10.44	8.113	-26.34	5.461	-1.287	0.1983
11	11:99359652:A:T	99359652	T	ADD	1536	-10.44	8.113	-26.34	5.461	-1.287	0.1983
11	11:125303663:A:G	125303663	G	ADD	1536	-5.697	4.427	-14.37	2.98	-1.287	0.1983
13	13:74112477:A:T	74112477	A	ADD	1536	5.634	4.378	-2.946	14.22	1.287	0.1983
13	13:77580732:T:C	77580732	C	ADD	1536	-6.721	5.222	-16.96	3.514	-1.287	0.1983
13	13:105925554:T:C	105925554	C	ADD	1536	-7.633	5.931	-19.26	3.992	-1.287	0.1983
14	14:47430152:T:C	47430152	C	ADD	1536	8.813	6.848	-4.61	22.24	1.287	0.1983
14	14:83698022:A:G	83698022	G	ADD	1536	8.242	6.405	-4.311	20.8	1.287	0.1983
14	14:83700609:C:T	83700609	T	ADD	1536	8.242	6.405	-4.311	20.8	1.287	0.1983
14	14:83700948:C:T	83700948	T	ADD	1536	8.242	6.405	-4.311	20.8	1.287	0.1983
14	14:83704455:C:A	83704455	A	ADD	1536	8.242	6.405	-4.311	20.8	1.287	0.1983
14	14:83708583:C:T	83708583	T	ADD	1536	8.242	6.405	-4.311	20.8	1.287	0.1983
15	15:48552360:G:A	48552360	A	ADD	1536	-6.004	4.666	-15.15	3.141	-1.287	0.1983
15	15:84293884:G:A	84293884	A	ADD	1536	6.713	5.216	-3.51	16.94	1.287	0.1983
16	16:85232971:C:T	85232971	T	ADD	1536	8.482	6.591	-4.435	21.4	1.287	0.1983
18	18:475155:A:C	475155	C	ADD	1536	-5.711	4.438	-14.41	2.987	-1.287	0.1983
18	18:43200150:A:C	43200150	A	ADD	1536	8.964	6.965	-4.687	22.61	1.287	0.1983
19	19:32575202:A:G	32575202	G	ADD	1536	-6.845	5.319	-17.27	3.58	-1.287	0.1983
21	21:16497235:C:T	16497235	T	ADD	1536	5.531	4.298	-2.892	13.95	1.287	0.1983
21	21:16499129:C:A	16499129	A	ADD	1536	5.531	4.298	-2.892	13.95	1.287	0.1983
21	21:16500020:G:A	16500020	A	ADD	1536	5.531	4.298	-2.892	13.95	1.287	0.1983
21	21:45629565:A:C	45629565	C	ADD	1536	-7.958	6.183	-20.08	4.161	-1.287	0.1983
21	21:45629853:T:C	45629853	C	ADD	1536	-7.958	6.183	-20.08	4.161	-1.287	0.1983
21	21:45629854:T:A	45629854	A	ADD	1536	-7.958	6.183	-20.08	4.161	-1.287	0.1983
22	22:19933687:C:T	19933687	T	ADD	1536	-5.508	4.28	-13.9	2.881	-1.287	0.1983
22	22:19934025:A:G	19934025	A	ADD	1536	-5.508	4.28	-13.9	2.881	-1.287	0.1983
22	22:19934051:T:C	19934051	T	ADD	1536	-5.508	4.28	-13.9	2.881	-1.287	0.1983
22	22:19934470:A:G	19934470	A	ADD	1536	-5.508	4.28	-13.9	2.881	-1.287	0.1983
1	1:18722846:G:A	18722846	A	ADD	1536	-7.146	5.555	-18.03	3.74	-1.287	0.1984
1	1:56762488:C:G	56762488	G	ADD	1536	8.499	6.605	-4.447	21.44	1.287	0.1984
1	1:186831728:C:A	186831728	C	ADD	1536	6.352	4.937	-3.325	16.03	1.287	0.1984
1	1:226790103:G:A	226790103	A	ADD	1536	-6.165	4.792	-15.56	3.226	-1.287	0.1984
2	2:30133313:T:A	30133313	A	ADD	1536	-7.64	5.938	-19.28	3.997	-1.287	0.1984
2	2:52927041:T:C	52927041	C	ADD	1536	8.483	6.593	-4.44	21.41	1.287	0.1984
2	2:115962137:C:T	115962137	T	ADD	1536	-5.575	4.334	-14.07	2.918	-1.287	0.1984
2	2:122534994:T:C	122534994	C	ADD	1536	6.885	5.351	-3.603	17.37	1.287	0.1984
2	2:140190336:T:C	140190336	C	ADD	1536	-5.949	4.623	-15.01	3.113	-1.287	0.1984
2	2:168889085:T:A	168889085	A	ADD	1536	-5.499	4.273	-13.87	2.877	-1.287	0.1984
2	2:168892954:T:C	168892954	C	ADD	1536	-5.499	4.273	-13.87	2.877	-1.287	0.1984
2	2:191222113:T:C	191222113	T	ADD	1536	-5.58	4.337	-14.08	2.92	-1.287	0.1984
2	2:191222331:C:A	191222331	C	ADD	1536	-5.58	4.337	-14.08	2.92	-1.287	0.1984
2	2:191222747:T:C	191222747	T	ADD	1536	-5.58	4.337	-14.08	2.92	-1.287	0.1984
2	2:191224050:G:C	191224050	G	ADD	1536	-5.58	4.337	-14.08	2.92	-1.287	0.1984
2	2:191224397:T:C	191224397	T	ADD	1536	-5.58	4.337	-14.08	2.92	-1.287	0.1984
2	2:191224981:G:T	191224981	G	ADD	1536	-5.58	4.337	-14.08	2.92	-1.287	0.1984
2	2:191225197:A:G	191225197	A	ADD	1536	-5.58	4.337	-14.08	2.92	-1.287	0.1984
2	2:191225277:A:G	191225277	A	ADD	1536	-5.58	4.337	-14.08	2.92	-1.287	0.1984
2	2:191225306:C:T	191225306	C	ADD	1536	-5.58	4.337	-14.08	2.92	-1.287	0.1984
2	2:191225402:C:G	191225402	C	ADD	1536	-5.58	4.337	-14.08	2.92	-1.287	0.1984
2	2:191225782:A:G	191225782	A	ADD	1536	-5.58	4.337	-14.08	2.92	-1.287	0.1984
2	2:191225940:C:T	191225940	C	ADD	1536	-5.58	4.337	-14.08	2.92	-1.287	0.1984
2	2:191226612:C:T	191226612	C	ADD	1536	-5.58	4.337	-14.08	2.92	-1.287	0.1984
2	2:191226886:A:G	191226886	A	ADD	1536	-5.58	4.337	-14.08	2.92	-1.287	0.1984
2	2:191227235:T:G	191227235	T	ADD	1536	-5.58	4.337	-14.08	2.92	-1.287	0.1984
2	2:191227492:A:G	191227492	A	ADD	1536	-5.58	4.337	-14.08	2.92	-1.287	0.1984
2	2:191227755:A:G	191227755	A	ADD	1536	-5.58	4.337	-14.08	2.92	-1.287	0.1984
2	2:191227878:T:C	191227878	T	ADD	1536	-5.58	4.337	-14.08	2.92	-1.287	0.1984
2	2:191227880:A:C	191227880	A	ADD	1536	-5.58	4.337	-14.08	2.92	-1.287	0.1984
2	2:191228076:A:G	191228076	A	ADD	1536	-5.58	4.337	-14.08	2.92	-1.287	0.1984
2	2:191228339:G:A	191228339	G	ADD	1536	-5.58	4.337	-14.08	2.92	-1.287	0.1984
2	2:191228420:C:A	191228420	C	ADD	1536	-5.58	4.337	-14.08	2.92	-1.287	0.1984
2	2:191228427:G:T	191228427	G	ADD	1536	-5.58	4.337	-14.08	2.92	-1.287	0.1984
2	2:191228525:C:T	191228525	C	ADD	1536	-5.58	4.337	-14.08	2.92	-1.287	0.1984
3	3:45841068:G:A	45841068	A	ADD	1536	5.699	4.429	-2.982	14.38	1.287	0.1984
4	4:48006058:C:T	48006058	T	ADD	1536	-6.118	4.755	-15.44	3.201	-1.287	0.1984
4	4:109389586:G:A	109389586	A	ADD	1536	5.731	4.454	-2.999	14.46	1.287	0.1984
4	4:124410268:G:A	124410268	G	ADD	1536	-5.598	4.351	-14.13	2.93	-1.287	0.1984
4	4:124919843:C:T	124919843	T	ADD	1536	-9.008	7.002	-22.73	4.715	-1.287	0.1984
4	4:124921724:A:G	124921724	G	ADD	1536	-9.008	7.002	-22.73	4.715	-1.287	0.1984
4	4:124923105:C:T	124923105	T	ADD	1536	-9.008	7.002	-22.73	4.715	-1.287	0.1984
4	4:161502666:G:A	161502666	A	ADD	1536	7.695	5.981	-4.026	19.42	1.287	0.1984
4	4:185520068:G:A	185520068	G	ADD	1536	6.155	4.784	-3.221	15.53	1.287	0.1984
5	5:8035078:C:G	8035078	G	ADD	1536	-10.8	8.394	-27.25	5.651	-1.287	0.1984
5	5:8035082:C:A	8035082	A	ADD	1536	-10.8	8.394	-27.25	5.651	-1.287	0.1984
5	5:8035170:G:A	8035170	A	ADD	1536	-10.8	8.394	-27.25	5.651	-1.287	0.1984
5	5:35211240:C:A	35211240	A	ADD	1536	5.73	4.453	-2.998	14.46	1.287	0.1984
5	5:65358243:G:A	65358243	A	ADD	1536	8.161	6.343	-4.271	20.59	1.287	0.1984
5	5:179720380:T:G	179720380	G	ADD	1536	-7.233	5.621	-18.25	3.784	-1.287	0.1984
6	6:9183652:G:A	9183652	A	ADD	1536	6.776	5.266	-3.545	17.1	1.287	0.1984
6	6:9183688:C:A	9183688	A	ADD	1536	6.776	5.266	-3.545	17.1	1.287	0.1984
6	6:32357059:G:A	32357059	A	ADD	1536	-11.44	8.887	-28.85	5.982	-1.287	0.1984
6	6:36308530:G:C	36308530	C	ADD	1536	7.949	6.178	-4.16	20.06	1.287	0.1984
6	6:40902611:G:A	40902611	A	ADD	1536	7.009	5.447	-3.667	17.68	1.287	0.1984
6	6:81437323:A:G	81437323	G	ADD	1536	-6.911	5.371	-17.44	3.616	-1.287	0.1984
6	6:81442366:C:T	81442366	T	ADD	1536	-6.911	5.371	-17.44	3.616	-1.287	0.1984
6	6:81444485:G:C	81444485	C	ADD	1536	-6.911	5.371	-17.44	3.616	-1.287	0.1984
6	6:81445306:G:A	81445306	A	ADD	1536	-6.911	5.371	-17.44	3.616	-1.287	0.1984
6	6:81448563:T:C	81448563	C	ADD	1536	-6.911	5.371	-17.44	3.616	-1.287	0.1984
6	6:81449437:G:T	81449437	T	ADD	1536	-6.911	5.371	-17.44	3.616	-1.287	0.1984
6	6:81450197:T:C	81450197	C	ADD	1536	-6.911	5.371	-17.44	3.616	-1.287	0.1984
6	6:81450425:C:A	81450425	A	ADD	1536	-6.911	5.371	-17.44	3.616	-1.287	0.1984
6	6:81450676:G:T	81450676	T	ADD	1536	-6.911	5.371	-17.44	3.616	-1.287	0.1984
6	6:81451336:A:G	81451336	G	ADD	1536	-6.911	5.371	-17.44	3.616	-1.287	0.1984
6	6:81451431:T:C	81451431	C	ADD	1536	-6.911	5.371	-17.44	3.616	-1.287	0.1984
6	6:81451574:T:G	81451574	G	ADD	1536	-6.911	5.371	-17.44	3.616	-1.287	0.1984
6	6:81451950:A:T	81451950	T	ADD	1536	-6.911	5.371	-17.44	3.616	-1.287	0.1984
6	6:81452012:G:A	81452012	A	ADD	1536	-6.911	5.371	-17.44	3.616	-1.287	0.1984
6	6:81452016:G:A	81452016	A	ADD	1536	-6.911	5.371	-17.44	3.616	-1.287	0.1984
6	6:81452606:G:A	81452606	A	ADD	1536	-6.911	5.371	-17.44	3.616	-1.287	0.1984
6	6:81452914:G:A	81452914	A	ADD	1536	-6.911	5.371	-17.44	3.616	-1.287	0.1984
6	6:81453623:G:A	81453623	A	ADD	1536	-6.911	5.371	-17.44	3.616	-1.287	0.1984
6	6:81454032:A:G	81454032	G	ADD	1536	-6.911	5.371	-17.44	3.616	-1.287	0.1984
6	6:81454076:A:G	81454076	G	ADD	1536	-6.911	5.371	-17.44	3.616	-1.287	0.1984
6	6:81454751:T:C	81454751	C	ADD	1536	-6.911	5.371	-17.44	3.616	-1.287	0.1984
6	6:81454819:G:A	81454819	A	ADD	1536	-6.911	5.371	-17.44	3.616	-1.287	0.1984
6	6:81454830:A:G	81454830	G	ADD	1536	-6.911	5.371	-17.44	3.616	-1.287	0.1984
6	6:81454926:T:C	81454926	C	ADD	1536	-6.911	5.371	-17.44	3.616	-1.287	0.1984
6	6:81455083:A:G	81455083	G	ADD	1536	-6.911	5.371	-17.44	3.616	-1.287	0.1984
6	6:81455200:C:A	81455200	A	ADD	1536	-6.911	5.371	-17.44	3.616	-1.287	0.1984
6	6:81455214:T:A	81455214	A	ADD	1536	-6.911	5.371	-17.44	3.616	-1.287	0.1984
6	6:81455588:A:C	81455588	C	ADD	1536	-6.911	5.371	-17.44	3.616	-1.287	0.1984
6	6:81455627:G:A	81455627	A	ADD	1536	-6.911	5.371	-17.44	3.616	-1.287	0.1984
6	6:81456530:G:T	81456530	T	ADD	1536	-6.911	5.371	-17.44	3.616	-1.287	0.1984
6	6:81456844:C:T	81456844	T	ADD	1536	-6.911	5.371	-17.44	3.616	-1.287	0.1984
6	6:81456885:C:G	81456885	G	ADD	1536	-6.911	5.371	-17.44	3.616	-1.287	0.1984
6	6:81457694:A:G	81457694	G	ADD	1536	-6.911	5.371	-17.44	3.616	-1.287	0.1984
6	6:81458611:A:G	81458611	G	ADD	1536	-6.911	5.371	-17.44	3.616	-1.287	0.1984
6	6:81458779:T:G	81458779	G	ADD	1536	-6.911	5.371	-17.44	3.616	-1.287	0.1984
6	6:81459296:C:T	81459296	T	ADD	1536	-6.911	5.371	-17.44	3.616	-1.287	0.1984
6	6:81460295:G:A	81460295	A	ADD	1536	-6.911	5.371	-17.44	3.616	-1.287	0.1984
6	6:81460450:T:G	81460450	G	ADD	1536	-6.911	5.371	-17.44	3.616	-1.287	0.1984
6	6:81460530:C:A	81460530	A	ADD	1536	-6.911	5.371	-17.44	3.616	-1.287	0.1984
6	6:81460606:T:G	81460606	G	ADD	1536	-6.911	5.371	-17.44	3.616	-1.287	0.1984
6	6:81460901:C:T	81460901	T	ADD	1536	-6.911	5.371	-17.44	3.616	-1.287	0.1984
6	6:81461283:T:C	81461283	C	ADD	1536	-6.911	5.371	-17.44	3.616	-1.287	0.1984
6	6:81461379:C:T	81461379	T	ADD	1536	-6.911	5.371	-17.44	3.616	-1.287	0.1984
6	6:81461582:T:C	81461582	C	ADD	1536	-6.911	5.371	-17.44	3.616	-1.287	0.1984
6	6:81461924:G:C	81461924	C	ADD	1536	-6.911	5.371	-17.44	3.616	-1.287	0.1984
6	6:81461975:G:A	81461975	A	ADD	1536	-6.911	5.371	-17.44	3.616	-1.287	0.1984
6	6:81462533:T:C	81462533	C	ADD	1536	-6.911	5.371	-17.44	3.616	-1.287	0.1984
6	6:81463045:T:G	81463045	G	ADD	1536	-6.911	5.371	-17.44	3.616	-1.287	0.1984
6	6:81463616:G:A	81463616	A	ADD	1536	-6.911	5.371	-17.44	3.616	-1.287	0.1984
6	6:81464277:T:G	81464277	G	ADD	1536	-6.911	5.371	-17.44	3.616	-1.287	0.1984
6	6:81464403:C:T	81464403	T	ADD	1536	-6.911	5.371	-17.44	3.616	-1.287	0.1984
6	6:81464545:C:T	81464545	T	ADD	1536	-6.911	5.371	-17.44	3.616	-1.287	0.1984
6	6:81464680:T:C	81464680	C	ADD	1536	-6.911	5.371	-17.44	3.616	-1.287	0.1984
6	6:81465111:G:C	81465111	C	ADD	1536	-6.911	5.371	-17.44	3.616	-1.287	0.1984
6	6:81465583:G:A	81465583	A	ADD	1536	-6.911	5.371	-17.44	3.616	-1.287	0.1984
6	6:81465626:T:C	81465626	C	ADD	1536	-6.911	5.371	-17.44	3.616	-1.287	0.1984
6	6:81466235:A:T	81466235	T	ADD	1536	-6.911	5.371	-17.44	3.616	-1.287	0.1984
6	6:81466423:C:T	81466423	T	ADD	1536	-6.911	5.371	-17.44	3.616	-1.287	0.1984
6	6:81467313:G:A	81467313	A	ADD	1536	-6.911	5.371	-17.44	3.616	-1.287	0.1984
6	6:81467434:A:G	81467434	G	ADD	1536	-6.911	5.371	-17.44	3.616	-1.287	0.1984
6	6:81467900:T:C	81467900	C	ADD	1536	-6.911	5.371	-17.44	3.616	-1.287	0.1984
6	6:81468165:A:G	81468165	G	ADD	1536	-6.911	5.371	-17.44	3.616	-1.287	0.1984
6	6:81468382:G:C	81468382	C	ADD	1536	-6.911	5.371	-17.44	3.616	-1.287	0.1984
6	6:81469353:T:C	81469353	C	ADD	1536	-6.911	5.371	-17.44	3.616	-1.287	0.1984
6	6:145221791:C:A	145221791	A	ADD	1536	8.303	6.453	-4.344	20.95	1.287	0.1984
6	6:145230537:C:A	145230537	A	ADD	1536	8.303	6.453	-4.344	20.95	1.287	0.1984
6	6:145233442:A:G	145233442	G	ADD	1536	8.303	6.453	-4.344	20.95	1.287	0.1984
6	6:161369806:G:A	161369806	G	ADD	1536	5.815	4.519	-3.043	14.67	1.287	0.1984
6	6:161510846:A:G	161510846	G	ADD	1536	-5.723	4.448	-14.44	2.995	-1.287	0.1984
6	6:161510974:A:G	161510974	G	ADD	1536	-5.723	4.448	-14.44	2.995	-1.287	0.1984
7	7:4947850:G:C	4947850	C	ADD	1536	6.913	5.373	-3.618	17.44	1.287	0.1984
7	7:20674043:A:G	20674043	G	ADD	1536	7.125	5.538	-3.729	17.98	1.287	0.1984
7	7:20674128:G:A	20674128	A	ADD	1536	7.125	5.538	-3.729	17.98	1.287	0.1984
7	7:20674913:A:G	20674913	G	ADD	1536	7.125	5.538	-3.729	17.98	1.287	0.1984
7	7:26392135:T:C	26392135	C	ADD	1536	6.626	5.149	-3.466	16.72	1.287	0.1984
8	8:14380533:T:C	14380533	T	ADD	1536	5.999	4.662	-3.139	15.14	1.287	0.1984
8	8:23408367:C:G	23408367	C	ADD	1536	5.611	4.36	-2.936	14.16	1.287	0.1984
8	8:67206330:T:G	67206330	G	ADD	1536	5.611	4.361	-2.936	14.16	1.287	0.1984
8	8:79872133:G:C	79872133	C	ADD	1536	-6.798	5.283	-17.15	3.557	-1.287	0.1984
8	8:79873118:C:T	79873118	T	ADD	1536	-6.798	5.283	-17.15	3.557	-1.287	0.1984
8	8:79877609:C:T	79877609	T	ADD	1536	-6.798	5.283	-17.15	3.557	-1.287	0.1984
8	8:79879743:T:C	79879743	C	ADD	1536	-6.798	5.283	-17.15	3.557	-1.287	0.1984
8	8:79883756:T:A	79883756	A	ADD	1536	-6.798	5.283	-17.15	3.557	-1.287	0.1984
8	8:114360363:C:T	114360363	T	ADD	1536	8.558	6.652	-4.48	21.6	1.287	0.1984
9	9:104781248:G:T	104781248	G	ADD	1536	-5.619	4.367	-14.18	2.94	-1.287	0.1984
9	9:134652655:A:C	134652655	C	ADD	1536	-6.151	4.78	-15.52	3.218	-1.287	0.1984
10	10:6183022:C:T	6183022	T	ADD	1536	9.934	7.72	-5.197	25.07	1.287	0.1984
11	11:7328377:G:A	7328377	A	ADD	1536	-6.751	5.246	-17.03	3.532	-1.287	0.1984
11	11:7328389:A:G	7328389	G	ADD	1536	-6.751	5.246	-17.03	3.532	-1.287	0.1984
11	11:7328429:A:T	7328429	T	ADD	1536	-6.751	5.246	-17.03	3.532	-1.287	0.1984
11	11:81623265:T:G	81623265	G	ADD	1536	5.952	4.626	-3.115	15.02	1.287	0.1984
11	11:83677817:C:T	83677817	T	ADD	1536	-5.991	4.657	-15.12	3.136	-1.287	0.1984
11	11:83678018:G:A	83678018	A	ADD	1536	-5.991	4.657	-15.12	3.136	-1.287	0.1984
11	11:83680018:C:T	83680018	T	ADD	1536	-5.991	4.657	-15.12	3.136	-1.287	0.1984
12	12:4131670:A:T	4131670	T	ADD	1536	-11.76	9.139	-29.67	6.154	-1.287	0.1984
12	12:4131867:G:T	4131867	T	ADD	1536	-11.76	9.139	-29.67	6.154	-1.287	0.1984
12	12:24105874:C:A	24105874	A	ADD	1536	10.81	8.399	-5.656	27.27	1.287	0.1984
12	12:81104350:T:C	81104350	C	ADD	1536	7.119	5.533	-3.726	17.96	1.287	0.1984
13	13:83094964:G:A	83094964	A	ADD	1536	-5.693	4.425	-14.37	2.979	-1.287	0.1984
14	14:62590333:A:C	62590333	C	ADD	1536	-6.503	5.054	-16.41	3.403	-1.287	0.1984
14	14:62590981:T:A	62590981	A	ADD	1536	-6.503	5.054	-16.41	3.403	-1.287	0.1984
16	16:57636678:A:C	57636678	A	ADD	1536	-6.58	5.114	-16.6	3.443	-1.287	0.1984
17	17:34274454:T:C	34274454	C	ADD	1536	-9.063	7.044	-22.87	4.742	-1.287	0.1984
17	17:34274674:T:C	34274674	C	ADD	1536	-9.063	7.044	-22.87	4.742	-1.287	0.1984
17	17:34274762:G:T	34274762	T	ADD	1536	-9.063	7.044	-22.87	4.742	-1.287	0.1984
17	17:34274770:G:A	34274770	A	ADD	1536	-9.063	7.044	-22.87	4.742	-1.287	0.1984
17	17:34275057:C:A	34275057	A	ADD	1536	-9.063	7.044	-22.87	4.742	-1.287	0.1984
17	17:34275248:G:A	34275248	A	ADD	1536	-9.063	7.044	-22.87	4.742	-1.287	0.1984
17	17:34275371:A:C	34275371	C	ADD	1536	-9.063	7.044	-22.87	4.742	-1.287	0.1984
17	17:34275620:A:C	34275620	C	ADD	1536	-9.063	7.044	-22.87	4.742	-1.287	0.1984
17	17:34275716:C:G	34275716	G	ADD	1536	-9.063	7.044	-22.87	4.742	-1.287	0.1984
17	17:34275720:T:G	34275720	G	ADD	1536	-9.063	7.044	-22.87	4.742	-1.287	0.1984
18	18:23511596:A:G	23511596	A	ADD	1536	5.951	4.625	-3.114	15.02	1.287	0.1984
1	1:14241471:T:A	14241471	A	ADD	1536	-5.86	4.555	-14.79	3.067	-1.287	0.1985
1	1:53053434:A:G	53053434	G	ADD	1536	6.135	4.769	-3.211	15.48	1.287	0.1985
2	2:4557059:A:G	4557059	G	ADD	1536	6.405	4.978	-3.353	16.16	1.287	0.1985
2	2:20241593:G:A	20241593	A	ADD	1536	5.495	4.271	-2.877	13.87	1.286	0.1985
2	2:20836667:G:C	20836667	C	ADD	1536	-7.629	5.93	-19.25	3.995	-1.286	0.1985
2	2:36718124:G:C	36718124	C	ADD	1536	-5.801	4.51	-14.64	3.038	-1.286	0.1985
2	2:153678182:C:T	153678182	T	ADD	1536	-9.128	7.097	-23.04	4.781	-1.286	0.1985
2	2:157315804:A:C	157315804	C	ADD	1536	6.553	5.094	-3.432	16.54	1.286	0.1985
2	2:157317464:T:C	157317464	C	ADD	1536	6.553	5.094	-3.432	16.54	1.286	0.1985
2	2:157321340:C:G	157321340	G	ADD	1536	6.553	5.094	-3.432	16.54	1.286	0.1985
2	2:157324152:C:A	157324152	A	ADD	1536	6.553	5.094	-3.432	16.54	1.286	0.1985
2	2:157329129:C:A	157329129	A	ADD	1536	6.553	5.094	-3.432	16.54	1.286	0.1985
2	2:157331382:C:T	157331382	T	ADD	1536	6.553	5.094	-3.432	16.54	1.286	0.1985
2	2:157338652:T:C	157338652	C	ADD	1536	6.553	5.094	-3.432	16.54	1.286	0.1985
2	2:157339898:A:G	157339898	G	ADD	1536	6.553	5.094	-3.432	16.54	1.286	0.1985
2	2:157339972:C:G	157339972	G	ADD	1536	6.553	5.094	-3.432	16.54	1.286	0.1985
2	2:157340716:G:A	157340716	A	ADD	1536	6.553	5.094	-3.432	16.54	1.286	0.1985
2	2:157340919:G:A	157340919	A	ADD	1536	6.553	5.094	-3.432	16.54	1.286	0.1985
2	2:157342442:G:A	157342442	A	ADD	1536	6.553	5.094	-3.432	16.54	1.286	0.1985
2	2:157350543:A:G	157350543	G	ADD	1536	6.553	5.094	-3.432	16.54	1.286	0.1985
2	2:157351688:C:T	157351688	T	ADD	1536	6.553	5.094	-3.432	16.54	1.286	0.1985
2	2:157352418:A:G	157352418	G	ADD	1536	6.553	5.094	-3.432	16.54	1.286	0.1985
2	2:183111335:A:G	183111335	G	ADD	1536	-10.22	7.943	-25.79	5.351	-1.286	0.1985
2	2:240290581:A:G	240290581	G	ADD	1536	7.8	6.064	-4.085	19.68	1.286	0.1985
3	3:1264196:G:T	1264196	T	ADD	1536	5.48	4.26	-2.87	13.83	1.286	0.1985
3	3:39566348:A:C	39566348	C	ADD	1536	-6.465	5.026	-16.31	3.385	-1.286	0.1985
3	3:39567136:A:G	39567136	G	ADD	1536	-6.465	5.026	-16.31	3.385	-1.286	0.1985
3	3:39567205:A:G	39567205	G	ADD	1536	-6.465	5.026	-16.31	3.385	-1.286	0.1985
3	3:39568961:T:G	39568961	G	ADD	1536	-6.465	5.026	-16.31	3.385	-1.286	0.1985
3	3:39569277:C:G	39569277	G	ADD	1536	-6.465	5.026	-16.31	3.385	-1.286	0.1985
3	3:112715466:C:G	112715466	G	ADD	1536	-7.715	5.997	-19.47	4.038	-1.287	0.1985
3	3:112716006:C:T	112716006	T	ADD	1536	-7.715	5.997	-19.47	4.038	-1.287	0.1985
3	3:112718584:G:T	112718584	T	ADD	1536	-7.715	5.997	-19.47	4.038	-1.287	0.1985
3	3:112718979:G:T	112718979	T	ADD	1536	-7.715	5.997	-19.47	4.038	-1.287	0.1985
3	3:130114082:C:G	130114082	G	ADD	1536	-5.869	4.562	-14.81	3.073	-1.286	0.1985
3	3:176480903:G:A	176480903	A	ADD	1536	5.418	4.211	-2.836	13.67	1.286	0.1985
4	4:30470112:C:T	30470112	C	ADD	1536	5.495	4.272	-2.878	13.87	1.286	0.1985
5	5:1939558:T:C	1939558	C	ADD	1536	-6.213	4.83	-15.68	3.253	-1.286	0.1985
5	5:21615311:C:T	21615311	T	ADD	1536	-6.715	5.22	-16.95	3.516	-1.286	0.1985
5	5:120276067:T:C	120276067	C	ADD	1536	-5.903	4.588	-14.9	3.09	-1.287	0.1985
5	5:120278464:C:T	120278464	T	ADD	1536	-5.903	4.588	-14.9	3.09	-1.287	0.1985
5	5:121178515:A:G	121178515	G	ADD	1536	9.465	7.357	-4.955	23.88	1.286	0.1985
5	5:142950580:G:T	142950580	T	ADD	1536	-7.499	5.829	-18.92	3.927	-1.286	0.1985
6	6:25727527:T:A	25727527	A	ADD	1536	11.77	9.149	-6.162	29.7	1.286	0.1985
6	6:32762023:C:T	32762023	T	ADD	1536	11.75	9.134	-6.151	29.65	1.287	0.1985
6	6:32762862:C:T	32762862	T	ADD	1536	11.75	9.134	-6.151	29.65	1.287	0.1985
6	6:37978172:G:A	37978172	G	ADD	1536	8.213	6.385	-4.302	20.73	1.286	0.1985
6	6:103494269:A:G	103494269	G	ADD	1536	-11.36	8.83	-28.66	5.948	-1.286	0.1985
6	6:103496424:C:T	103496424	T	ADD	1536	-11.36	8.83	-28.66	5.948	-1.286	0.1985
6	6:103500287:A:G	103500287	G	ADD	1536	-11.36	8.83	-28.66	5.948	-1.286	0.1985
6	6:103503881:G:A	103503881	A	ADD	1536	-11.36	8.83	-28.66	5.948	-1.286	0.1985
6	6:103515881:T:C	103515881	C	ADD	1536	-11.36	8.83	-28.66	5.948	-1.286	0.1985
6	6:113377419:G:A	113377419	G	ADD	1536	5.509	4.283	-2.885	13.9	1.286	0.1985
6	6:113381164:T:G	113381164	T	ADD	1536	5.509	4.283	-2.885	13.9	1.286	0.1985
7	7:6451160:A:T	6451160	A	ADD	1536	5.555	4.318	-2.908	14.02	1.287	0.1985
7	7:8737398:A:G	8737398	G	ADD	1536	-5.639	4.384	-14.23	2.953	-1.286	0.1985
7	7:88518146:C:T	88518146	T	ADD	1536	-5.536	4.304	-13.97	2.899	-1.286	0.1985
7	7:88518174:A:T	88518174	T	ADD	1536	-5.536	4.304	-13.97	2.899	-1.286	0.1985
7	7:88519331:C:T	88519331	T	ADD	1536	-5.536	4.304	-13.97	2.899	-1.286	0.1985
7	7:124337599:A:G	124337599	G	ADD	1536	6.943	5.397	-3.636	17.52	1.286	0.1985
8	8:17925155:A:G	17925155	G	ADD	1536	5.614	4.364	-2.94	14.17	1.286	0.1985
8	8:106088966:T:C	106088966	C	ADD	1536	6.669	5.184	-3.491	16.83	1.286	0.1985
8	8:106089202:T:C	106089202	C	ADD	1536	6.669	5.184	-3.491	16.83	1.286	0.1985
11	11:7905739:G:C	7905739	C	ADD	1536	-5.512	4.285	-13.91	2.887	-1.286	0.1985
11	11:36799110:A:G	36799110	G	ADD	1536	-7.837	6.093	-19.78	4.105	-1.286	0.1985
11	11:36800941:G:A	36800941	A	ADD	1536	-7.837	6.093	-19.78	4.105	-1.286	0.1985
11	11:128725419:T:G	128725419	G	ADD	1536	5.544	4.309	-2.902	13.99	1.286	0.1985
13	13:28098502:G:C	28098502	C	ADD	1536	-7.924	6.16	-20	4.149	-1.286	0.1985
13	13:66715688:C:T	66715688	T	ADD	1536	8.743	6.797	-4.579	22.07	1.286	0.1985
13	13:74107252:A:G	74107252	A	ADD	1536	5.634	4.38	-2.951	14.22	1.286	0.1985
13	13:74107856:A:G	74107856	A	ADD	1536	5.634	4.38	-2.951	14.22	1.286	0.1985
13	13:75640343:C:A	75640343	A	ADD	1536	11.76	9.14	-6.158	29.67	1.286	0.1985
13	13:107057756:C:G	107057756	G	ADD	1536	5.758	4.476	-3.016	14.53	1.286	0.1985
15	15:70150016:T:A	70150016	A	ADD	1536	-5.755	4.474	-14.52	3.014	-1.286	0.1985
15	15:87390417:A:C	87390417	C	ADD	1536	6.61	5.138	-3.46	16.68	1.287	0.1985
16	16:60471207:A:G	60471207	G	ADD	1536	8.037	6.248	-4.209	20.28	1.286	0.1985
16	16:72811532:G:C	72811532	C	ADD	1536	7.489	5.821	-3.92	18.9	1.286	0.1985
16	16:73279025:G:A	73279025	A	ADD	1536	-5.539	4.305	-13.98	2.899	-1.286	0.1985
17	17:4806249:C:T	4806249	T	ADD	1536	5.312	4.13	-2.782	13.41	1.286	0.1985
17	17:15063832:G:A	15063832	A	ADD	1536	5.521	4.291	-2.89	13.93	1.286	0.1985
21	21:30981245:A:G	30981245	A	ADD	1536	-5.448	4.236	-13.75	2.853	-1.286	0.1985
22	22:45050585:A:G	45050585	G	ADD	1536	7.302	5.676	-3.823	18.43	1.286	0.1985
1	1:118307454:T:C	118307454	C	ADD	1536	6.213	4.831	-3.256	15.68	1.286	0.1986
1	1:118314084:A:G	118314084	G	ADD	1536	6.213	4.831	-3.256	15.68	1.286	0.1986
1	1:199427140:G:A	199427140	A	ADD	1536	-5.6	4.355	-14.14	2.935	-1.286	0.1986
1	1:199427193:A:G	199427193	G	ADD	1536	-5.6	4.355	-14.14	2.935	-1.286	0.1986
2	2:16911509:C:T	16911509	T	ADD	1536	10.43	8.107	-5.463	26.32	1.286	0.1986
2	2:48997536:C:G	48997536	G	ADD	1536	5.527	4.297	-2.896	13.95	1.286	0.1986
2	2:111737687:T:C	111737687	C	ADD	1536	5.416	4.211	-2.837	13.67	1.286	0.1986
2	2:165781780:G:A	165781780	A	ADD	1536	6.639	5.161	-3.477	16.75	1.286	0.1986
2	2:200448943:C:T	200448943	T	ADD	1536	7.243	5.632	-3.796	18.28	1.286	0.1986
3	3:51811944:A:G	51811944	G	ADD	1536	9.499	7.385	-4.975	23.97	1.286	0.1986
3	3:162633607:G:A	162633607	A	ADD	1536	8.435	6.558	-4.418	21.29	1.286	0.1986
3	3:162636656:G:C	162636656	C	ADD	1536	8.435	6.558	-4.418	21.29	1.286	0.1986
3	3:162637805:T:C	162637805	C	ADD	1536	8.435	6.558	-4.418	21.29	1.286	0.1986
3	3:162640497:C:A	162640497	A	ADD	1536	8.435	6.558	-4.418	21.29	1.286	0.1986
3	3:162641777:A:C	162641777	C	ADD	1536	8.435	6.558	-4.418	21.29	1.286	0.1986
4	4:5355347:C:T	5355347	T	ADD	1536	9.579	7.449	-5.02	24.18	1.286	0.1986
4	4:5355493:A:C	5355493	C	ADD	1536	9.579	7.449	-5.02	24.18	1.286	0.1986
4	4:5355871:A:T	5355871	T	ADD	1536	9.579	7.449	-5.02	24.18	1.286	0.1986
4	4:20088468:A:G	20088468	A	ADD	1536	-9.107	7.081	-22.99	4.771	-1.286	0.1986
4	4:80203425:A:C	80203425	C	ADD	1536	7.573	5.888	-3.967	19.11	1.286	0.1986
4	4:80204717:A:G	80204717	G	ADD	1536	7.573	5.888	-3.967	19.11	1.286	0.1986
4	4:83369287:A:G	83369287	G	ADD	1536	-5.647	4.391	-14.25	2.959	-1.286	0.1986
4	4:175410083:G:A	175410083	A	ADD	1536	-5.552	4.317	-14.01	2.909	-1.286	0.1986
4	4:175410137:G:T	175410137	T	ADD	1536	-5.552	4.317	-14.01	2.909	-1.286	0.1986
4	4:175414234:T:C	175414234	C	ADD	1536	-5.552	4.317	-14.01	2.909	-1.286	0.1986
4	4:175414278:G:C	175414278	C	ADD	1536	-5.552	4.317	-14.01	2.909	-1.286	0.1986
4	4:175414656:A:G	175414656	G	ADD	1536	-5.552	4.317	-14.01	2.909	-1.286	0.1986
4	4:175415442:G:A	175415442	A	ADD	1536	-5.552	4.317	-14.01	2.909	-1.286	0.1986
4	4:175415991:G:A	175415991	A	ADD	1536	-5.552	4.317	-14.01	2.909	-1.286	0.1986
6	6:451895:T:C	451895	C	ADD	1536	-6.153	4.784	-15.53	3.224	-1.286	0.1986
6	6:30031091:T:C	30031091	C	ADD	1536	10.37	8.059	-5.43	26.16	1.286	0.1986
6	6:30031362:C:T	30031362	T	ADD	1536	10.37	8.059	-5.43	26.16	1.286	0.1986
6	6:33088825:G:A	33088825	A	ADD	1536	6.035	4.692	-3.161	15.23	1.286	0.1986
9	9:85805157:G:A	85805157	G	ADD	1536	-5.358	4.166	-13.52	2.808	-1.286	0.1986
9	9:132424089:C:T	132424089	T	ADD	1536	-7.094	5.516	-17.91	3.717	-1.286	0.1986
9	9:132424894:C:A	132424894	A	ADD	1536	-7.094	5.516	-17.91	3.717	-1.286	0.1986
9	9:132425487:C:T	132425487	T	ADD	1536	-7.094	5.516	-17.91	3.717	-1.286	0.1986
10	10:55762815:G:A	55762815	A	ADD	1536	-8.585	6.675	-21.67	4.499	-1.286	0.1986
10	10:109129976:A:G	109129976	G	ADD	1536	5.917	4.601	-3.1	14.93	1.286	0.1986
11	11:2295628:C:T	2295628	T	ADD	1536	5.531	4.301	-2.898	13.96	1.286	0.1986
11	11:2295852:C:T	2295852	T	ADD	1536	5.531	4.301	-2.898	13.96	1.286	0.1986
11	11:13107444:A:C	13107444	A	ADD	1536	-5.891	4.581	-14.87	3.087	-1.286	0.1986
11	11:70901529:C:A	70901529	A	ADD	1536	-7.582	5.896	-19.14	3.973	-1.286	0.1986
11	11:70903838:A:G	70903838	G	ADD	1536	-7.582	5.896	-19.14	3.973	-1.286	0.1986
11	11:125100272:G:A	125100272	A	ADD	1536	7.98	6.204	-4.181	20.14	1.286	0.1986
12	12:85228470:A:G	85228470	A	ADD	1536	10.32	8.027	-5.41	26.06	1.286	0.1986
13	13:111067993:C:T	111067993	T	ADD	1536	-5.548	4.314	-14	2.907	-1.286	0.1986
14	14:21271573:G:A	21271573	G	ADD	1536	-5.628	4.376	-14.2	2.949	-1.286	0.1986
14	14:56371174:T:C	56371174	C	ADD	1536	-5.496	4.274	-13.87	2.88	-1.286	0.1986
14	14:56371566:A:G	56371566	G	ADD	1536	-5.496	4.274	-13.87	2.88	-1.286	0.1986
14	14:69193965:A:C	69193965	C	ADD	1536	-7.376	5.735	-18.62	3.864	-1.286	0.1986
14	14:83517221:A:G	83517221	G	ADD	1536	7.904	6.145	-4.14	19.95	1.286	0.1986
14	14:92937420:T:G	92937420	G	ADD	1536	7.617	5.923	-3.992	19.23	1.286	0.1986
15	15:74225193:G:A	74225193	A	ADD	1536	9.079	7.06	-4.758	22.92	1.286	0.1986
15	15:74919593:C:G	74919593	G	ADD	1536	5.399	4.198	-2.829	13.63	1.286	0.1986
15	15:93074344:A:G	93074344	G	ADD	1536	-6.171	4.798	-15.58	3.234	-1.286	0.1986
18	18:44979287:C:G	44979287	G	ADD	1536	7.338	5.706	-3.845	18.52	1.286	0.1986
18	18:44982907:A:T	44982907	T	ADD	1536	7.338	5.706	-3.845	18.52	1.286	0.1986
20	20:9134614:G:A	9134614	A	ADD	1536	5.549	4.315	-2.908	14.01	1.286	0.1986
20	20:34187552:C:T	34187552	T	ADD	1536	-9.897	7.696	-24.98	5.187	-1.286	0.1986
21	21:43030133:T:G	43030133	G	ADD	1536	6.759	5.255	-3.541	17.06	1.286	0.1986
1	1:64727239:C:A	64727239	A	ADD	1536	-5.444	4.234	-13.74	2.854	-1.286	0.1987
1	1:203627897:G:C	203627897	C	ADD	1536	6.776	5.27	-3.553	17.11	1.286	0.1987
1	1:223213967:G:A	223213967	A	ADD	1536	-5.978	4.65	-15.09	3.135	-1.286	0.1987
2	2:42370305:G:A	42370305	A	ADD	1536	-7.991	6.215	-20.17	4.191	-1.286	0.1987
2	2:43155943:A:C	43155943	A	ADD	1536	7.642	5.943	-4.006	19.29	1.286	0.1987
4	4:27315659:A:G	27315659	A	ADD	1536	-6.052	4.707	-15.28	3.174	-1.286	0.1987
4	4:178438637:A:G	178438637	G	ADD	1536	6.136	4.772	-3.217	15.49	1.286	0.1987
4	4:189323536:C:T	189323536	T	ADD	1536	-7.624	5.929	-19.25	3.997	-1.286	0.1987
4	4:189324526:G:C	189324526	C	ADD	1536	-7.624	5.929	-19.25	3.997	-1.286	0.1987
5	5:10611890:G:A	10611890	A	ADD	1536	-8.87	6.898	-22.39	4.651	-1.286	0.1987
5	5:106010476:G:A	106010476	A	ADD	1536	7.701	5.989	-4.038	19.44	1.286	0.1987
5	5:142255713:G:A	142255713	A	ADD	1536	11.59	9.015	-6.077	29.26	1.286	0.1987
6	6:7602609:G:A	7602609	G	ADD	1536	5.461	4.247	-2.864	13.79	1.286	0.1987
6	6:22708228:A:G	22708228	G	ADD	1536	-6.211	4.83	-15.68	3.256	-1.286	0.1987
6	6:31115604:T:C	31115604	T	ADD	1536	6.797	5.286	-3.563	17.16	1.286	0.1987
6	6:31115874:A:G	31115874	A	ADD	1536	6.797	5.286	-3.563	17.16	1.286	0.1987
6	6:134951410:C:A	134951410	A	ADD	1536	-8.082	6.286	-20.4	4.238	-1.286	0.1987
6	6:134951993:C:T	134951993	T	ADD	1536	-8.082	6.286	-20.4	4.238	-1.286	0.1987
6	6:153352474:A:C	153352474	C	ADD	1536	11.75	9.139	-6.162	29.66	1.286	0.1987
6	6:167025839:T:C	167025839	C	ADD	1536	-11.38	8.852	-28.73	5.968	-1.286	0.1987
6	6:167025967:C:T	167025967	T	ADD	1536	-11.38	8.852	-28.73	5.968	-1.286	0.1987
7	7:23277324:G:A	23277324	A	ADD	1536	-9.568	7.442	-24.15	5.017	-1.286	0.1987
8	8:18031067:A:G	18031067	G	ADD	1536	-5.94	4.619	-14.99	3.113	-1.286	0.1987
8	8:61709500:A:G	61709500	A	ADD	1536	-10.88	8.461	-27.46	5.704	-1.286	0.1987
8	8:68593212:A:C	68593212	C	ADD	1536	8.721	6.782	-4.571	22.01	1.286	0.1987
8	8:72686606:C:T	72686606	T	ADD	1536	-7.339	5.708	-18.53	3.849	-1.286	0.1987
8	8:116000640:C:T	116000640	T	ADD	1536	6.999	5.443	-3.669	17.67	1.286	0.1987
8	8:116009906:G:A	116009906	A	ADD	1536	6.999	5.443	-3.669	17.67	1.286	0.1987
8	8:121577688:A:G	121577688	G	ADD	1536	-6.271	4.877	-15.83	3.288	-1.286	0.1987
10	10:8385244:T:C	8385244	C	ADD	1536	6.281	4.885	-3.293	15.86	1.286	0.1987
10	10:8385471:C:A	8385471	A	ADD	1536	6.281	4.885	-3.293	15.86	1.286	0.1987
10	10:66360527:C:G	66360527	G	ADD	1536	9.071	7.054	-4.755	22.9	1.286	0.1987
10	10:89467056:C:T	89467056	T	ADD	1536	-8.931	6.946	-22.54	4.682	-1.286	0.1987
10	10:128580870:A:C	128580870	C	ADD	1536	-6.43	5.001	-16.23	3.372	-1.286	0.1987
11	11:119929853:C:T	119929853	T	ADD	1536	8.735	6.793	-4.58	22.05	1.286	0.1987
12	12:3392652:C:T	3392652	T	ADD	1536	-9.765	7.594	-24.65	5.119	-1.286	0.1987
12	12:21169707:T:C	21169707	C	ADD	1536	-5.726	4.453	-14.45	3.003	-1.286	0.1987
12	12:128627606:A:G	128627606	A	ADD	1536	-8.221	6.393	-20.75	4.31	-1.286	0.1987
12	12:131043596:A:G	131043596	G	ADD	1536	6.47	5.032	-3.392	16.33	1.286	0.1987
12	12:133766122:A:G	133766122	G	ADD	1536	-9.099	7.077	-22.97	4.772	-1.286	0.1987
14	14:30070659:C:A	30070659	A	ADD	1536	-6.504	5.058	-16.42	3.41	-1.286	0.1987
14	14:75042338:A:G	75042338	G	ADD	1536	-9.437	7.34	-23.82	4.948	-1.286	0.1987
14	14:92314172:G:A	92314172	A	ADD	1536	-7.959	6.19	-20.09	4.173	-1.286	0.1987
15	15:53463192:A:G	53463192	G	ADD	1536	-6.036	4.695	-15.24	3.166	-1.286	0.1987
15	15:53465631:A:G	53465631	G	ADD	1536	-6.036	4.695	-15.24	3.166	-1.286	0.1987
15	15:53466413:C:T	53466413	T	ADD	1536	-6.036	4.695	-15.24	3.166	-1.286	0.1987
16	16:83040229:C:G	83040229	G	ADD	1536	6.1	4.745	-3.199	15.4	1.286	0.1987
17	17:450670:C:G	450670	G	ADD	1536	-6.035	4.693	-15.23	3.163	-1.286	0.1987
18	18:28885116:T:G	28885116	G	ADD	1536	-5.789	4.502	-14.61	3.034	-1.286	0.1987
19	19:34122706:C:T	34122706	T	ADD	1536	-5.84	4.542	-14.74	3.062	-1.286	0.1987
20	20:40702795:C:T	40702795	T	ADD	1536	8.579	6.672	-4.498	21.66	1.286	0.1987
1	1:57669464:T:G	57669464	G	ADD	1536	8.679	6.752	-4.554	21.91	1.285	0.1988
1	1:57671043:G:A	57671043	A	ADD	1536	8.679	6.752	-4.554	21.91	1.285	0.1988
1	1:99324669:A:G	99324669	A	ADD	1536	-6.006	4.672	-15.16	3.151	-1.286	0.1988
1	1:99325158:T:G	99325158	T	ADD	1536	-6.006	4.672	-15.16	3.151	-1.286	0.1988
1	1:99330374:G:T	99330374	G	ADD	1536	-6.006	4.672	-15.16	3.151	-1.286	0.1988
1	1:99331465:T:C	99331465	T	ADD	1536	-6.006	4.672	-15.16	3.151	-1.286	0.1988
1	1:99333667:G:C	99333667	G	ADD	1536	-6.006	4.672	-15.16	3.151	-1.286	0.1988
1	1:99334576:C:G	99334576	C	ADD	1536	-6.006	4.672	-15.16	3.151	-1.286	0.1988
1	1:99334672:C:T	99334672	C	ADD	1536	-6.006	4.672	-15.16	3.151	-1.286	0.1988
1	1:99335169:G:A	99335169	G	ADD	1536	-6.006	4.672	-15.16	3.151	-1.286	0.1988
1	1:99336017:G:A	99336017	G	ADD	1536	-6.006	4.672	-15.16	3.151	-1.286	0.1988
1	1:215115963:C:G	215115963	G	ADD	1536	5.832	4.537	-3.06	14.72	1.286	0.1988
1	1:231081304:T:G	231081304	T	ADD	1536	-5.568	4.331	-14.06	2.92	-1.286	0.1988
1	1:231085090:G:A	231085090	G	ADD	1536	-5.568	4.331	-14.06	2.92	-1.286	0.1988
1	1:231086371:C:T	231086371	C	ADD	1536	-5.568	4.331	-14.06	2.92	-1.286	0.1988
1	1:231087722:C:G	231087722	C	ADD	1536	-5.568	4.331	-14.06	2.92	-1.286	0.1988
2	2:57273562:A:G	57273562	G	ADD	1536	-7.694	5.986	-19.43	4.038	-1.285	0.1988
3	3:65982804:G:A	65982804	A	ADD	1536	-6.265	4.873	-15.82	3.286	-1.286	0.1988
3	3:103902714:C:A	103902714	A	ADD	1536	8.616	6.702	-4.52	21.75	1.286	0.1988
3	3:115314457:A:T	115314457	T	ADD	1536	-6.426	4.998	-16.22	3.37	-1.286	0.1988
4	4:3398390:G:A	3398390	A	ADD	1536	6.65	5.173	-3.488	16.79	1.286	0.1988
4	4:6257255:C:G	6257255	G	ADD	1536	-7.622	5.929	-19.24	3.999	-1.286	0.1988
4	4:174576078:A:C	174576078	A	ADD	1536	-6.862	5.337	-17.32	3.599	-1.286	0.1988
5	5:39116820:C:T	39116820	T	ADD	1536	-5.467	4.253	-13.8	2.868	-1.286	0.1988
6	6:8256964:A:G	8256964	G	ADD	1536	-5.906	4.595	-14.91	3.099	-1.286	0.1988
6	6:14080935:C:G	14080935	G	ADD	1536	-5.458	4.246	-13.78	2.864	-1.285	0.1988
6	6:14081730:T:C	14081730	C	ADD	1536	-5.458	4.246	-13.78	2.864	-1.285	0.1988
6	6:30104407:G:A	30104407	A	ADD	1536	18.05	14.04	-9.466	45.56	1.286	0.1988
6	6:31177510:C:T	31177510	T	ADD	1536	-6.181	4.808	-15.6	3.242	-1.286	0.1988
6	6:31177519:G:A	31177519	A	ADD	1536	-6.181	4.808	-15.6	3.242	-1.286	0.1988
6	6:31177522:G:A	31177522	A	ADD	1536	-6.181	4.808	-15.6	3.242	-1.286	0.1988
6	6:31177658:T:C	31177658	C	ADD	1536	-6.181	4.808	-15.6	3.242	-1.286	0.1988
6	6:32689886:A:G	32689886	G	ADD	1536	10.18	7.918	-5.339	25.7	1.286	0.1988
6	6:32691780:G:A	32691780	A	ADD	1536	10.18	7.918	-5.339	25.7	1.286	0.1988
6	6:36725726:T:C	36725726	C	ADD	1536	-6.859	5.335	-17.32	3.598	-1.286	0.1988
6	6:36725854:C:T	36725854	T	ADD	1536	-6.859	5.335	-17.32	3.598	-1.286	0.1988
6	6:103532331:A:G	103532331	G	ADD	1536	-5.837	4.54	-14.74	3.062	-1.286	0.1988
7	7:83631517:T:C	83631517	C	ADD	1536	-7.068	5.498	-17.84	3.708	-1.286	0.1988
7	7:83631651:T:A	83631651	A	ADD	1536	-7.068	5.498	-17.84	3.708	-1.286	0.1988
8	8:13890066:A:G	13890066	G	ADD	1536	8.125	6.32	-4.263	20.51	1.285	0.1988
8	8:13891163:A:G	13891163	G	ADD	1536	8.125	6.32	-4.263	20.51	1.285	0.1988
8	8:13891785:T:A	13891785	A	ADD	1536	8.125	6.32	-4.263	20.51	1.285	0.1988
8	8:24012534:T:A	24012534	A	ADD	1536	9.662	7.515	-5.067	24.39	1.286	0.1988
8	8:54056834:G:A	54056834	A	ADD	1536	-6.25	4.861	-15.78	3.278	-1.286	0.1988
8	8:65788069:G:A	65788069	A	ADD	1536	-5.633	4.382	-14.22	2.955	-1.286	0.1988
8	8:65790766:A:C	65790766	C	ADD	1536	-5.633	4.382	-14.22	2.955	-1.286	0.1988
8	8:65792074:C:T	65792074	T	ADD	1536	-5.633	4.382	-14.22	2.955	-1.286	0.1988
8	8:73743332:T:G	73743332	G	ADD	1536	-5.524	4.297	-13.95	2.898	-1.286	0.1988
8	8:73999481:G:A	73999481	G	ADD	1536	6.23	4.846	-3.268	15.73	1.286	0.1988
9	9:3015465:G:A	3015465	A	ADD	1536	-9.459	7.358	-23.88	4.962	-1.286	0.1988
9	9:8423755:T:C	8423755	C	ADD	1536	-10.78	8.387	-27.22	5.656	-1.286	0.1988
10	10:93370175:A:G	93370175	G	ADD	1536	-9.409	7.319	-23.75	4.935	-1.286	0.1988
10	10:93370297:T:A	93370297	A	ADD	1536	-9.409	7.319	-23.75	4.935	-1.286	0.1988
10	10:93370322:T:C	93370322	C	ADD	1536	-9.409	7.319	-23.75	4.935	-1.286	0.1988
11	11:71119696:G:A	71119696	A	ADD	1536	-10.26	7.98	-25.9	5.383	-1.285	0.1988
11	11:129966772:G:A	129966772	A	ADD	1536	-6.447	5.015	-16.28	3.383	-1.285	0.1988
12	12:23000188:G:A	23000188	A	ADD	1536	-7.639	5.942	-19.29	4.007	-1.286	0.1988
13	13:114946692:C:T	114946692	T	ADD	1536	6.631	5.158	-3.478	16.74	1.286	0.1988
14	14:96611391:A:G	96611391	G	ADD	1536	9.774	7.604	-5.129	24.68	1.285	0.1988
15	15:56286835:A:G	56286835	G	ADD	1536	5.899	4.589	-3.095	14.89	1.286	0.1988
15	15:56288682:A:G	56288682	G	ADD	1536	5.899	4.589	-3.095	14.89	1.286	0.1988
15	15:56293280:G:A	56293280	A	ADD	1536	5.899	4.589	-3.095	14.89	1.286	0.1988
15	15:56299416:A:G	56299416	G	ADD	1536	5.899	4.589	-3.095	14.89	1.286	0.1988
16	16:87527619:G:A	87527619	A	ADD	1536	-9.474	7.369	-23.92	4.969	-1.286	0.1988
17	17:4979932:C:T	4979932	T	ADD	1536	-8.319	6.471	-21	4.364	-1.286	0.1988
17	17:38121993:G:A	38121993	G	ADD	1536	-5.527	4.299	-13.95	2.899	-1.286	0.1988
17	17:38122200:G:A	38122200	G	ADD	1536	-5.527	4.299	-13.95	2.899	-1.286	0.1988
18	18:46142862:A:G	46142862	G	ADD	1536	-11.13	8.654	-28.09	5.835	-1.286	0.1988
19	19:14580328:A:G	14580328	G	ADD	1536	8.622	6.707	-4.523	21.77	1.286	0.1988
20	20:22548283:C:T	22548283	T	ADD	1536	6.96	5.414	-3.65	17.57	1.286	0.1988
20	20:22548294:C:T	22548294	T	ADD	1536	6.96	5.414	-3.65	17.57	1.286	0.1988
1	1:15028346:G:A	15028346	G	ADD	1536	5.416	4.214	-2.844	13.68	1.285	0.1989
1	1:60841159:G:C	60841159	C	ADD	1536	7.915	6.159	-4.156	19.99	1.285	0.1989
1	1:60841186:G:C	60841186	C	ADD	1536	7.915	6.159	-4.156	19.99	1.285	0.1989
1	1:60847989:C:T	60847989	T	ADD	1536	7.915	6.159	-4.156	19.99	1.285	0.1989
1	1:60852201:G:A	60852201	A	ADD	1536	7.915	6.159	-4.156	19.99	1.285	0.1989
1	1:60855322:C:T	60855322	T	ADD	1536	7.915	6.159	-4.156	19.99	1.285	0.1989
1	1:99192649:T:C	99192649	T	ADD	1536	5.735	4.462	-3.01	14.48	1.285	0.1989
1	1:99193104:C:G	99193104	C	ADD	1536	5.735	4.462	-3.01	14.48	1.285	0.1989
1	1:99194414:T:A	99194414	T	ADD	1536	5.735	4.462	-3.01	14.48	1.285	0.1989
1	1:99194521:T:C	99194521	T	ADD	1536	5.735	4.462	-3.01	14.48	1.285	0.1989
1	1:99196281:C:A	99196281	C	ADD	1536	5.735	4.462	-3.01	14.48	1.285	0.1989
1	1:228505727:C:T	228505727	T	ADD	1536	-5.891	4.584	-14.87	3.092	-1.285	0.1989
2	2:17246475:C:A	17246475	C	ADD	1536	7.113	5.534	-3.735	17.96	1.285	0.1989
2	2:52942652:A:T	52942652	T	ADD	1536	9.642	7.502	-5.062	24.35	1.285	0.1989
2	2:212284621:A:G	212284621	G	ADD	1536	-5.936	4.618	-14.99	3.116	-1.285	0.1989
2	2:234793951:G:T	234793951	G	ADD	1536	-5.369	4.177	-13.56	2.819	-1.285	0.1989
3	3:21535425:A:G	21535425	G	ADD	1536	-8.819	6.862	-22.27	4.63	-1.285	0.1989
3	3:53576679:A:C	53576679	C	ADD	1536	5.425	4.221	-2.848	13.7	1.285	0.1989
3	3:87301600:C:A	87301600	A	ADD	1536	5.543	4.312	-2.909	13.99	1.285	0.1989
3	3:87304561:G:A	87304561	A	ADD	1536	6.026	4.689	-3.164	15.22	1.285	0.1989
3	3:97334744:G:A	97334744	A	ADD	1536	-5.523	4.297	-13.95	2.9	-1.285	0.1989
3	3:97335240:C:G	97335240	G	ADD	1536	-5.523	4.297	-13.95	2.9	-1.285	0.1989
3	3:97338368:T:A	97338368	A	ADD	1536	-5.523	4.297	-13.95	2.9	-1.285	0.1989
3	3:194867306:C:G	194867306	G	ADD	1536	8.634	6.717	-4.531	21.8	1.285	0.1989
4	4:6744744:T:C	6744744	C	ADD	1536	6.107	4.752	-3.206	15.42	1.285	0.1989
4	4:75204117:C:T	75204117	T	ADD	1536	5.568	4.332	-2.923	14.06	1.285	0.1989
4	4:75204324:A:G	75204324	G	ADD	1536	5.568	4.332	-2.923	14.06	1.285	0.1989
4	4:75204548:C:T	75204548	T	ADD	1536	5.568	4.332	-2.923	14.06	1.285	0.1989
4	4:75206706:C:T	75206706	T	ADD	1536	5.568	4.332	-2.923	14.06	1.285	0.1989
4	4:75207942:A:G	75207942	G	ADD	1536	5.568	4.332	-2.923	14.06	1.285	0.1989
4	4:75209963:C:T	75209963	T	ADD	1536	5.568	4.332	-2.923	14.06	1.285	0.1989
4	4:123582081:G:A	123582081	A	ADD	1536	-5.527	4.301	-13.96	2.902	-1.285	0.1989
4	4:181525569:G:A	181525569	A	ADD	1536	-5.428	4.224	-13.71	2.85	-1.285	0.1989
4	4:181525582:A:G	181525582	G	ADD	1536	-5.428	4.224	-13.71	2.85	-1.285	0.1989
5	5:126813450:A:G	126813450	A	ADD	1536	5.527	4.301	-2.902	13.96	1.285	0.1989
5	5:130185380:G:T	130185380	T	ADD	1536	6.629	5.158	-3.48	16.74	1.285	0.1989
5	5:130188080:C:T	130188080	T	ADD	1536	6.629	5.158	-3.48	16.74	1.285	0.1989
5	5:130191437:T:A	130191437	A	ADD	1536	6.629	5.158	-3.48	16.74	1.285	0.1989
5	5:130193668:T:A	130193668	A	ADD	1536	6.629	5.158	-3.48	16.74	1.285	0.1989
5	5:130197654:T:C	130197654	C	ADD	1536	6.629	5.158	-3.48	16.74	1.285	0.1989
5	5:130201260:A:C	130201260	C	ADD	1536	6.629	5.158	-3.48	16.74	1.285	0.1989
5	5:130202197:A:G	130202197	G	ADD	1536	6.629	5.158	-3.48	16.74	1.285	0.1989
6	6:14395097:G:A	14395097	A	ADD	1536	7.376	5.74	-3.873	18.63	1.285	0.1989
7	7:27362214:T:C	27362214	T	ADD	1536	5.406	4.206	-2.837	13.65	1.285	0.1989
7	7:88360276:G:A	88360276	A	ADD	1536	5.796	4.51	-3.043	14.63	1.285	0.1989
7	7:124068149:G:T	124068149	T	ADD	1536	5.518	4.293	-2.896	13.93	1.285	0.1989
7	7:126312844:A:G	126312844	G	ADD	1536	-6.282	4.888	-15.86	3.299	-1.285	0.1989
7	7:147258631:G:A	147258631	A	ADD	1536	-6.257	4.868	-15.8	3.284	-1.285	0.1989
8	8:20907847:G:A	20907847	A	ADD	1536	8.116	6.315	-4.261	20.49	1.285	0.1989
8	8:80977652:C:T	80977652	T	ADD	1536	11.77	9.157	-6.177	29.72	1.285	0.1989
8	8:80978418:G:A	80978418	A	ADD	1536	11.77	9.157	-6.177	29.72	1.285	0.1989
8	8:80978437:G:A	80978437	A	ADD	1536	11.77	9.157	-6.177	29.72	1.285	0.1989
8	8:80978878:G:C	80978878	C	ADD	1536	11.77	9.157	-6.177	29.72	1.285	0.1989
8	8:115847899:A:G	115847899	G	ADD	1536	8.767	6.822	-4.603	22.14	1.285	0.1989
8	8:129424138:G:A	129424138	A	ADD	1536	5.746	4.471	-3.018	14.51	1.285	0.1989
8	8:129424715:G:C	129424715	C	ADD	1536	5.746	4.471	-3.018	14.51	1.285	0.1989
8	8:129425593:A:G	129425593	G	ADD	1536	5.746	4.471	-3.018	14.51	1.285	0.1989
8	8:136628874:A:G	136628874	A	ADD	1536	-5.466	4.253	-13.8	2.87	-1.285	0.1989
8	8:136630250:G:A	136630250	G	ADD	1536	-5.466	4.253	-13.8	2.87	-1.285	0.1989
9	9:107280763:A:G	107280763	G	ADD	1536	5.635	4.385	-2.959	14.23	1.285	0.1989
9	9:107281102:G:C	107281102	C	ADD	1536	5.635	4.385	-2.959	14.23	1.285	0.1989
10	10:4038347:A:C	4038347	C	ADD	1536	7.219	5.617	-3.79	18.23	1.285	0.1989
10	10:18433292:C:A	18433292	A	ADD	1536	-5.837	4.542	-14.74	3.065	-1.285	0.1989
11	11:115035855:C:T	115035855	T	ADD	1536	-5.909	4.598	-14.92	3.102	-1.285	0.1989
11	11:116529024:C:T	116529024	T	ADD	1536	-6.592	5.129	-16.64	3.461	-1.285	0.1989
11	11:117816152:C:A	117816152	A	ADD	1536	6.128	4.768	-3.218	15.47	1.285	0.1989
11	11:117816486:G:A	117816486	A	ADD	1536	6.128	4.768	-3.218	15.47	1.285	0.1989
11	11:117817276:A:G	117817276	G	ADD	1536	6.128	4.768	-3.218	15.47	1.285	0.1989
12	12:27017939:C:A	27017939	A	ADD	1536	7.047	5.483	-3.7	17.79	1.285	0.1989
12	12:79324879:A:T	79324879	T	ADD	1536	5.63	4.381	-2.956	14.22	1.285	0.1989
12	12:81871025:A:G	81871025	G	ADD	1536	-6.687	5.203	-16.88	3.51	-1.285	0.1989
12	12:82415846:G:A	82415846	A	ADD	1536	5.521	4.295	-2.898	13.94	1.285	0.1989
12	12:114853959:G:A	114853959	A	ADD	1536	8.034	6.25	-4.216	20.28	1.285	0.1989
13	13:104243803:G:T	104243803	T	ADD	1536	7.157	5.568	-3.756	18.07	1.285	0.1989
14	14:22193075:C:A	22193075	A	ADD	1536	11.52	8.965	-6.048	29.09	1.285	0.1989
14	14:79969772:A:G	79969772	G	ADD	1536	-11.74	9.134	-29.64	6.163	-1.285	0.1989
14	14:90208263:G:A	90208263	A	ADD	1536	-5.603	4.359	-14.15	2.941	-1.285	0.1989
14	14:95846518:A:G	95846518	G	ADD	1536	-5.515	4.291	-13.92	2.895	-1.285	0.1989
15	15:33240840:T:G	33240840	G	ADD	1536	8.167	6.355	-4.288	20.62	1.285	0.1989
15	15:69162813:G:C	69162813	C	ADD	1536	-6.799	5.29	-17.17	3.568	-1.285	0.1989
15	15:87434780:G:C	87434780	C	ADD	1536	-5.804	4.516	-14.66	3.048	-1.285	0.1989
18	18:5632834:G:A	5632834	G	ADD	1536	7.538	5.865	-3.958	19.03	1.285	0.1989
19	19:13584318:G:A	13584318	A	ADD	1536	-7.675	5.972	-19.38	4.03	-1.285	0.1989
19	19:54113733:A:G	54113733	G	ADD	1536	-8.407	6.542	-21.23	4.414	-1.285	0.1989
20	20:20766260:C:T	20766260	T	ADD	1536	5.393	4.196	-2.83	13.62	1.285	0.1989
20	20:40137330:C:A	40137330	A	ADD	1536	11.59	9.02	-6.087	29.27	1.285	0.1989
1	1:159449175:G:A	159449175	A	ADD	1536	-11.48	8.936	-29	6.032	-1.285	0.199
2	2:17368202:C:T	17368202	T	ADD	1536	-7.705	5.997	-19.46	4.048	-1.285	0.199
2	2:19145704:C:A	19145704	C	ADD	1536	-5.412	4.211	-13.67	2.842	-1.285	0.199
2	2:19146789:G:A	19146789	G	ADD	1536	-5.412	4.211	-13.67	2.842	-1.285	0.199
2	2:36053945:A:T	36053945	T	ADD	1536	-7.452	5.799	-18.82	3.914	-1.285	0.199
2	2:36054573:C:G	36054573	G	ADD	1536	-7.452	5.799	-18.82	3.914	-1.285	0.199
2	2:36057798:C:T	36057798	T	ADD	1536	-7.452	5.799	-18.82	3.914	-1.285	0.199
2	2:204978052:T:C	204978052	C	ADD	1536	5.981	4.655	-3.142	15.1	1.285	0.199
2	2:217107011:G:C	217107011	G	ADD	1536	-5.452	4.243	-13.77	2.864	-1.285	0.199
2	2:217110941:A:G	217110941	A	ADD	1536	-5.452	4.243	-13.77	2.864	-1.285	0.199
3	3:6127070:G:A	6127070	A	ADD	1536	7.641	5.947	-4.015	19.3	1.285	0.199
3	3:160352319:C:T	160352319	T	ADD	1536	8.268	6.435	-4.344	20.88	1.285	0.199
4	4:22180585:C:A	22180585	A	ADD	1536	8.081	6.289	-4.245	20.41	1.285	0.199
4	4:25061194:C:A	25061194	A	ADD	1536	-6.518	5.072	-16.46	3.424	-1.285	0.199
4	4:89015857:C:T	89015857	C	ADD	1536	-5.407	4.208	-13.65	2.84	-1.285	0.199
4	4:103112813:A:C	103112813	A	ADD	1536	-6.543	5.092	-16.52	3.437	-1.285	0.199
4	4:189108876:G:A	189108876	A	ADD	1536	-9.723	7.567	-24.56	5.108	-1.285	0.199
4	4:189109193:T:C	189109193	C	ADD	1536	-9.723	7.567	-24.56	5.108	-1.285	0.199
4	4:189111764:T:G	189111764	G	ADD	1536	-9.723	7.567	-24.56	5.108	-1.285	0.199
4	4:189479408:T:G	189479408	G	ADD	1536	6.379	4.964	-3.35	16.11	1.285	0.199
4	4:189479687:T:C	189479687	C	ADD	1536	6.379	4.964	-3.35	16.11	1.285	0.199
5	5:1938626:A:G	1938626	G	ADD	1536	-6.207	4.83	-15.67	3.26	-1.285	0.199
5	5:23650864:G:A	23650864	A	ADD	1536	6.419	4.996	-3.373	16.21	1.285	0.199
5	5:110936565:C:T	110936565	T	ADD	1536	-10.32	8.03	-26.06	5.421	-1.285	0.199
6	6:25341807:C:T	25341807	T	ADD	1536	-9.216	7.172	-23.27	4.84	-1.285	0.199
6	6:25341969:A:T	25341969	T	ADD	1536	-9.216	7.172	-23.27	4.84	-1.285	0.199
6	6:28015355:G:A	28015355	A	ADD	1536	-12.57	9.785	-31.75	6.606	-1.285	0.199
6	6:97773348:C:A	97773348	A	ADD	1536	-6.915	5.381	-17.46	3.631	-1.285	0.199
6	6:97777238:T:C	97777238	C	ADD	1536	-6.915	5.381	-17.46	3.631	-1.285	0.199
6	6:97777239:G:A	97777239	A	ADD	1536	-6.915	5.381	-17.46	3.631	-1.285	0.199
6	6:97780227:G:A	97780227	A	ADD	1536	-6.915	5.381	-17.46	3.631	-1.285	0.199
6	6:97780320:C:T	97780320	T	ADD	1536	-6.915	5.381	-17.46	3.631	-1.285	0.199
6	6:140291158:T:C	140291158	T	ADD	1536	5.399	4.202	-2.836	13.63	1.285	0.199
6	6:151836580:G:A	151836580	A	ADD	1536	-6.377	4.963	-16.1	3.35	-1.285	0.199
6	6:151836813:G:A	151836813	A	ADD	1536	-6.377	4.963	-16.1	3.35	-1.285	0.199
6	6:151837222:A:G	151837222	G	ADD	1536	-6.377	4.963	-16.1	3.35	-1.285	0.199
6	6:151837570:A:G	151837570	G	ADD	1536	-6.377	4.963	-16.1	3.35	-1.285	0.199
6	6:151839175:G:A	151839175	A	ADD	1536	-6.377	4.963	-16.1	3.35	-1.285	0.199
6	6:151839433:T:A	151839433	A	ADD	1536	-6.377	4.963	-16.1	3.35	-1.285	0.199
7	7:71394833:G:A	71394833	G	ADD	1536	-5.378	4.185	-13.58	2.825	-1.285	0.199
7	7:96893598:C:G	96893598	G	ADD	1536	5.598	4.357	-2.941	14.14	1.285	0.199
7	7:135766626:A:G	135766626	G	ADD	1536	-5.505	4.284	-13.9	2.892	-1.285	0.199
7	7:144160780:G:A	144160780	A	ADD	1536	-7.697	5.99	-19.44	4.043	-1.285	0.199
8	8:3351798:G:C	3351798	G	ADD	1536	-5.936	4.62	-14.99	3.119	-1.285	0.199
8	8:10088946:A:G	10088946	G	ADD	1536	9.473	7.371	-4.975	23.92	1.285	0.199
8	8:12865565:G:A	12865565	G	ADD	1536	-5.757	4.48	-14.54	3.024	-1.285	0.199
8	8:23967445:C:G	23967445	G	ADD	1536	9.1	7.082	-4.781	22.98	1.285	0.199
9	9:3755197:G:A	3755197	A	ADD	1536	6.023	4.687	-3.164	15.21	1.285	0.199
9	9:71859892:C:T	71859892	C	ADD	1536	-5.497	4.278	-13.88	2.887	-1.285	0.199
9	9:116416163:G:A	116416163	A	ADD	1536	5.525	4.3	-2.902	13.95	1.285	0.199
10	10:12890434:C:T	12890434	T	ADD	1536	12.24	9.525	-6.43	30.91	1.285	0.199
11	11:34476539:C:T	34476539	T	ADD	1536	-6.324	4.922	-15.97	3.323	-1.285	0.199
11	11:34477125:C:T	34477125	T	ADD	1536	-6.324	4.922	-15.97	3.323	-1.285	0.199
11	11:34478073:A:G	34478073	G	ADD	1536	-6.324	4.922	-15.97	3.323	-1.285	0.199
11	11:41201007:G:A	41201007	A	ADD	1536	11.14	8.666	-5.85	28.12	1.285	0.199
12	12:15303708:A:G	15303708	G	ADD	1536	-5.276	4.106	-13.32	2.771	-1.285	0.199
12	12:107623526:A:T	107623526	T	ADD	1536	-5.45	4.241	-13.76	2.863	-1.285	0.199
12	12:130888284:A:G	130888284	G	ADD	1536	-7.019	5.463	-17.73	3.688	-1.285	0.199
13	13:22808216:G:A	22808216	A	ADD	1536	-7.103	5.528	-17.94	3.732	-1.285	0.199
14	14:33225986:T:C	33225986	C	ADD	1536	5.49	4.272	-2.884	13.86	1.285	0.199
14	14:37417790:C:A	37417790	A	ADD	1536	7.994	6.222	-4.2	20.19	1.285	0.199
14	14:37420026:C:G	37420026	G	ADD	1536	7.994	6.222	-4.2	20.19	1.285	0.199
15	15:53799656:A:G	53799656	G	ADD	1536	6.534	5.084	-3.432	16.5	1.285	0.199
15	15:80842520:G:T	80842520	T	ADD	1536	-10.36	8.061	-26.16	5.442	-1.285	0.199
16	16:73525237:G:A	73525237	G	ADD	1536	6.477	5.041	-3.403	16.36	1.285	0.199
17	17:26789271:A:G	26789271	G	ADD	1536	-9.788	7.617	-24.72	5.141	-1.285	0.199
20	20:45180048:C:T	45180048	T	ADD	1536	10.31	8.021	-5.414	26.03	1.285	0.199
20	20:45180177:A:T	45180177	T	ADD	1536	10.31	8.021	-5.414	26.03	1.285	0.199
22	22:49575942:G:A	49575942	A	ADD	1536	-8.822	6.865	-22.28	4.633	-1.285	0.199
1	1:66538883:A:G	66538883	G	ADD	1536	-5.8	4.515	-14.65	3.048	-1.285	0.1991
1	1:66540654:G:A	66540654	A	ADD	1536	-5.8	4.515	-14.65	3.048	-1.285	0.1991
1	1:69920333:A:G	69920333	A	ADD	1536	-7.102	5.528	-17.94	3.733	-1.285	0.1991
1	1:234118270:G:A	234118270	A	ADD	1536	-7.6	5.916	-19.2	3.996	-1.285	0.1991
2	2:15834052:A:G	15834052	G	ADD	1536	5.414	4.214	-2.846	13.67	1.285	0.1991
2	2:15834225:G:A	15834225	A	ADD	1536	5.414	4.214	-2.846	13.67	1.285	0.1991
2	2:21292377:C:A	21292377	A	ADD	1536	8.14	6.337	-4.28	20.56	1.285	0.1991
2	2:21294039:A:C	21294039	C	ADD	1536	8.14	6.337	-4.28	20.56	1.285	0.1991
2	2:51913133:G:A	51913133	G	ADD	1536	-5.718	4.451	-14.44	3.006	-1.285	0.1991
2	2:135070118:A:G	135070118	G	ADD	1536	6.255	4.868	-3.287	15.8	1.285	0.1991
2	2:164699364:A:G	164699364	G	ADD	1536	-11.71	9.118	-29.59	6.157	-1.285	0.1991
2	2:227964554:C:T	227964554	T	ADD	1536	6.562	5.107	-3.448	16.57	1.285	0.1991
2	2:234246225:T:C	234246225	C	ADD	1536	5.402	4.205	-2.84	13.64	1.285	0.1991
3	3:28802715:A:G	28802715	A	ADD	1536	-6.177	4.808	-15.6	3.247	-1.285	0.1991
3	3:28803294:A:G	28803294	A	ADD	1536	-6.177	4.808	-15.6	3.247	-1.285	0.1991
3	3:45170780:A:T	45170780	T	ADD	1536	-7.314	5.693	-18.47	3.845	-1.285	0.1991
3	3:136833679:C:T	136833679	T	ADD	1536	5.824	4.533	-3.061	14.71	1.285	0.1991
3	3:160345169:A:G	160345169	G	ADD	1536	8.234	6.409	-4.327	20.79	1.285	0.1991
3	3:160349445:C:A	160349445	A	ADD	1536	8.234	6.409	-4.327	20.79	1.285	0.1991
4	4:89736201:T:C	89736201	T	ADD	1536	-5.827	4.536	-14.72	3.063	-1.285	0.1991
4	4:93998874:A:G	93998874	G	ADD	1536	-5.848	4.553	-14.77	3.075	-1.285	0.1991
4	4:119926975:T:A	119926975	A	ADD	1536	6.081	4.733	-3.197	15.36	1.285	0.1991
4	4:119927268:C:A	119927268	A	ADD	1536	6.081	4.733	-3.197	15.36	1.285	0.1991
4	4:119927442:T:C	119927442	C	ADD	1536	6.081	4.733	-3.197	15.36	1.285	0.1991
4	4:126742617:C:T	126742617	T	ADD	1536	6.546	5.096	-3.442	16.53	1.285	0.1991
5	5:1940399:C:T	1940399	T	ADD	1536	-6.26	4.873	-15.81	3.29	-1.285	0.1991
5	5:1940400:A:G	1940400	G	ADD	1536	-6.26	4.873	-15.81	3.29	-1.285	0.1991
5	5:104323406:C:A	104323406	A	ADD	1536	12.21	9.503	-6.418	30.83	1.285	0.1991
5	5:106887608:A:T	106887608	T	ADD	1536	5.496	4.278	-2.889	13.88	1.285	0.1991
5	5:127478250:T:G	127478250	G	ADD	1536	5.627	4.38	-2.957	14.21	1.285	0.1991
5	5:127479900:T:C	127479900	C	ADD	1536	5.627	4.38	-2.957	14.21	1.285	0.1991
5	5:150661522:G:A	150661522	A	ADD	1536	-9.912	7.715	-25.03	5.21	-1.285	0.1991
5	5:150661704:G:A	150661704	A	ADD	1536	-9.912	7.715	-25.03	5.21	-1.285	0.1991
5	5:150664201:G:T	150664201	T	ADD	1536	-9.912	7.715	-25.03	5.21	-1.285	0.1991
5	5:150668333:C:T	150668333	T	ADD	1536	-9.912	7.715	-25.03	5.21	-1.285	0.1991
5	5:150668720:T:C	150668720	C	ADD	1536	-9.912	7.715	-25.03	5.21	-1.285	0.1991
5	5:178370582:G:T	178370582	T	ADD	1536	-8.742	6.804	-22.08	4.594	-1.285	0.1991
6	6:32972690:T:C	32972690	C	ADD	1536	6.173	4.806	-3.246	15.59	1.285	0.1991
6	6:65734358:A:G	65734358	G	ADD	1536	-8.004	6.231	-20.22	4.207	-1.285	0.1991
6	6:138092422:C:A	138092422	C	ADD	1536	5.471	4.259	-2.876	13.82	1.285	0.1991
7	7:26013252:T:C	26013252	C	ADD	1536	5.577	4.341	-2.931	14.09	1.285	0.1991
7	7:26126619:T:C	26126619	C	ADD	1536	5.753	4.478	-3.024	14.53	1.285	0.1991
8	8:102660569:A:T	102660569	T	ADD	1536	5.554	4.324	-2.92	14.03	1.285	0.1991
8	8:128541917:T:C	128541917	C	ADD	1536	-9.199	7.16	-23.23	4.834	-1.285	0.1991
9	9:129460914:A:G	129460914	G	ADD	1536	6.134	4.775	-3.225	15.49	1.285	0.1991
10	10:4877817:T:G	4877817	G	ADD	1536	-8.065	6.278	-20.37	4.24	-1.285	0.1991
10	10:33262056:A:G	33262056	G	ADD	1536	7.276	5.664	-3.825	18.38	1.285	0.1991
10	10:33266626:C:A	33266626	A	ADD	1536	7.276	5.664	-3.825	18.38	1.285	0.1991
10	10:82347259:T:A	82347259	T	ADD	1536	-5.378	4.186	-13.58	2.827	-1.285	0.1991
11	11:26788187:A:G	26788187	G	ADD	1536	-6.249	4.864	-15.78	3.284	-1.285	0.1991
11	11:26788573:A:T	26788573	T	ADD	1536	-6.249	4.864	-15.78	3.284	-1.285	0.1991
11	11:26790378:A:C	26790378	C	ADD	1536	-6.249	4.864	-15.78	3.284	-1.285	0.1991
12	12:98792019:C:A	98792019	C	ADD	1536	5.491	4.274	-2.886	13.87	1.285	0.1991
12	12:98792044:T:C	98792044	T	ADD	1536	5.491	4.274	-2.886	13.87	1.285	0.1991
12	12:128912189:G:A	128912189	A	ADD	1536	6.161	4.796	-3.24	15.56	1.285	0.1991
13	13:64090688:A:G	64090688	A	ADD	1536	-7.78	6.056	-19.65	4.089	-1.285	0.1991
13	13:80460751:G:A	80460751	A	ADD	1536	5.782	4.5	-3.039	14.6	1.285	0.1991
13	13:102183691:T:C	102183691	C	ADD	1536	-5.85	4.554	-14.78	3.075	-1.285	0.1991
13	13:102185112:A:G	102185112	G	ADD	1536	-5.85	4.554	-14.78	3.075	-1.285	0.1991
13	13:108661969:A:G	108661969	A	ADD	1536	-6.445	5.017	-16.28	3.388	-1.285	0.1991
14	14:53816211:A:G	53816211	A	ADD	1536	7.784	6.059	-4.091	19.66	1.285	0.1991
14	14:87842888:C:T	87842888	T	ADD	1536	11.01	8.574	-5.791	27.82	1.285	0.1991
14	14:87845879:C:T	87845879	T	ADD	1536	11.01	8.574	-5.791	27.82	1.285	0.1991
14	14:87846899:A:G	87846899	G	ADD	1536	11.01	8.574	-5.791	27.82	1.285	0.1991
14	14:87848523:G:A	87848523	A	ADD	1536	11.01	8.574	-5.791	27.82	1.285	0.1991
14	14:87853705:G:A	87853705	A	ADD	1536	11.01	8.574	-5.791	27.82	1.285	0.1991
14	14:87858740:G:A	87858740	A	ADD	1536	11.01	8.574	-5.791	27.82	1.285	0.1991
15	15:86815801:G:A	86815801	A	ADD	1536	5.728	4.459	-3.011	14.47	1.285	0.1991
16	16:78032595:A:C	78032595	C	ADD	1536	-5.437	4.232	-13.73	2.857	-1.285	0.1991
17	17:4894842:A:G	4894842	G	ADD	1536	-6.369	4.958	-16.09	3.348	-1.285	0.1991
19	19:21052783:G:A	21052783	A	ADD	1536	9.805	7.633	-5.155	24.77	1.285	0.1991
19	19:38809359:C:A	38809359	A	ADD	1536	9.602	7.475	-5.048	24.25	1.285	0.1991
20	20:30551494:A:G	30551494	G	ADD	1536	-12.35	9.615	-31.2	6.492	-1.285	0.1991
20	20:37402395:C:T	37402395	T	ADD	1536	8.353	6.502	-4.392	21.1	1.285	0.1991
20	20:62911229:A:G	62911229	G	ADD	1536	-11.26	8.766	-28.44	5.92	-1.285	0.1991
21	21:15672376:A:G	15672376	G	ADD	1536	-5.399	4.203	-13.64	2.838	-1.285	0.1991
21	21:15676157:T:C	15676157	C	ADD	1536	-5.399	4.203	-13.64	2.838	-1.285	0.1991
1	1:7955894:A:G	7955894	A	ADD	1536	5.986	4.661	-3.149	15.12	1.284	0.1992
1	1:22455142:G:A	22455142	A	ADD	1536	7.421	5.778	-3.904	18.75	1.284	0.1992
1	1:40844402:T:G	40844402	G	ADD	1536	-12.6	9.813	-31.84	6.628	-1.284	0.1992
1	1:40865801:G:A	40865801	A	ADD	1536	-12.6	9.813	-31.84	6.628	-1.284	0.1992
1	1:40868948:C:T	40868948	T	ADD	1536	-12.6	9.813	-31.84	6.628	-1.284	0.1992
1	1:61901102:A:T	61901102	T	ADD	1536	-10.23	7.965	-25.84	5.381	-1.284	0.1992
1	1:81011998:A:G	81011998	A	ADD	1536	-5.494	4.278	-13.88	2.89	-1.284	0.1992
1	1:81012490:G:A	81012490	G	ADD	1536	-5.494	4.278	-13.88	2.89	-1.284	0.1992
1	1:81014137:T:C	81014137	T	ADD	1536	-5.494	4.278	-13.88	2.89	-1.284	0.1992
1	1:187158671:A:C	187158671	C	ADD	1536	-7.724	6.014	-19.51	4.063	-1.284	0.1992
1	1:219584706:T:C	219584706	T	ADD	1536	-5.512	4.292	-13.93	2.9	-1.284	0.1992
1	1:219585148:G:A	219585148	G	ADD	1536	-5.512	4.292	-13.93	2.9	-1.284	0.1992
2	2:2468867:T:C	2468867	C	ADD	1536	6.183	4.814	-3.252	15.62	1.284	0.1992
2	2:2469276:G:A	2469276	A	ADD	1536	6.183	4.814	-3.252	15.62	1.284	0.1992
2	2:2469290:A:G	2469290	G	ADD	1536	6.183	4.814	-3.252	15.62	1.284	0.1992
2	2:2469444:C:T	2469444	T	ADD	1536	6.183	4.814	-3.252	15.62	1.284	0.1992
2	2:2469769:A:G	2469769	G	ADD	1536	6.183	4.814	-3.252	15.62	1.284	0.1992
2	2:2470091:C:T	2470091	T	ADD	1536	6.183	4.814	-3.252	15.62	1.284	0.1992
2	2:2470131:C:G	2470131	G	ADD	1536	6.183	4.814	-3.252	15.62	1.284	0.1992
2	2:152852172:A:G	152852172	A	ADD	1536	5.399	4.203	-2.84	13.64	1.284	0.1992
2	2:152853554:T:A	152853554	T	ADD	1536	5.399	4.203	-2.84	13.64	1.284	0.1992
2	2:165972870:A:G	165972870	G	ADD	1536	-8.562	6.667	-21.63	4.504	-1.284	0.1992
2	2:180859739:G:A	180859739	A	ADD	1536	6.281	4.89	-3.303	15.86	1.285	0.1992
2	2:180861113:A:C	180861113	C	ADD	1536	6.281	4.89	-3.303	15.86	1.285	0.1992
3	3:5524641:A:G	5524641	A	ADD	1536	6.252	4.868	-3.289	15.79	1.284	0.1992
3	3:173453868:A:G	173453868	A	ADD	1536	-6.557	5.105	-16.56	3.448	-1.284	0.1992
4	4:31185126:G:C	31185126	C	ADD	1536	5.276	4.108	-2.775	13.33	1.284	0.1992
4	4:57355372:C:T	57355372	T	ADD	1536	6.167	4.801	-3.243	15.58	1.285	0.1992
4	4:57356336:C:G	57356336	G	ADD	1536	6.167	4.801	-3.243	15.58	1.285	0.1992
4	4:57361553:A:G	57361553	G	ADD	1536	6.167	4.801	-3.243	15.58	1.285	0.1992
4	4:57368469:A:G	57368469	G	ADD	1536	6.167	4.801	-3.243	15.58	1.285	0.1992
5	5:5225032:A:G	5225032	A	ADD	1536	6.839	5.325	-3.597	17.28	1.284	0.1992
5	5:169614428:G:A	169614428	A	ADD	1536	8.698	6.772	-4.575	21.97	1.284	0.1992
6	6:29817617:A:G	29817617	G	ADD	1536	5.807	4.521	-3.055	14.67	1.284	0.1992
6	6:90202377:G:A	90202377	A	ADD	1536	6.361	4.952	-3.345	16.07	1.284	0.1992
6	6:104398663:T:G	104398663	G	ADD	1536	6.001	4.672	-3.156	15.16	1.284	0.1992
6	6:112965111:C:A	112965111	A	ADD	1536	5.672	4.417	-2.985	14.33	1.284	0.1992
6	6:121006692:G:A	121006692	A	ADD	1536	9.375	7.3	-4.933	23.68	1.284	0.1992
6	6:151070457:G:C	151070457	C	ADD	1536	6.067	4.724	-3.192	15.33	1.284	0.1992
7	7:156221250:T:C	156221250	C	ADD	1536	-5.824	4.534	-14.71	3.063	-1.284	0.1992
7	7:156221535:T:C	156221535	C	ADD	1536	-5.824	4.534	-14.71	3.063	-1.284	0.1992
8	8:8786490:G:A	8786490	G	ADD	1536	-8.862	6.9	-22.39	4.662	-1.284	0.1992
8	8:9616251:A:G	9616251	G	ADD	1536	5.644	4.395	-2.969	14.26	1.284	0.1992
8	8:20564536:C:T	20564536	T	ADD	1536	-10.17	7.916	-25.68	5.348	-1.284	0.1992
8	8:20566141:C:T	20566141	T	ADD	1536	-10.17	7.916	-25.68	5.348	-1.284	0.1992
8	8:125225255:G:A	125225255	G	ADD	1536	-6.768	5.269	-17.1	3.56	-1.284	0.1992
9	9:1189365:G:A	1189365	A	ADD	1536	-7.139	5.558	-18.03	3.755	-1.284	0.1992
9	9:90436576:C:T	90436576	T	ADD	1536	6.485	5.049	-3.411	16.38	1.284	0.1992
9	9:119871568:T:A	119871568	A	ADD	1536	-7.173	5.585	-18.12	3.773	-1.284	0.1992
9	9:119872178:A:G	119872178	G	ADD	1536	-7.173	5.585	-18.12	3.773	-1.284	0.1992
9	9:119872192:T:G	119872192	G	ADD	1536	-7.173	5.585	-18.12	3.773	-1.284	0.1992
9	9:119872283:C:T	119872283	T	ADD	1536	-7.173	5.585	-18.12	3.773	-1.284	0.1992
9	9:119873273:G:C	119873273	C	ADD	1536	-7.173	5.585	-18.12	3.773	-1.284	0.1992
9	9:119875536:A:G	119875536	G	ADD	1536	-7.173	5.585	-18.12	3.773	-1.284	0.1992
10	10:8427333:G:A	8427333	G	ADD	1536	5.394	4.2	-2.838	13.63	1.284	0.1992
10	10:83767110:C:T	83767110	T	ADD	1536	-5.392	4.197	-13.62	2.835	-1.285	0.1992
11	11:20337228:G:A	20337228	G	ADD	1536	6.113	4.759	-3.216	15.44	1.284	0.1992
12	12:26800636:T:C	26800636	T	ADD	1536	5.65	4.399	-2.972	14.27	1.284	0.1992
12	12:53365176:A:G	53365176	G	ADD	1536	-7.454	5.804	-18.83	3.92	-1.284	0.1992
12	12:57593204:A:G	57593204	G	ADD	1536	-6.891	5.366	-17.41	3.626	-1.284	0.1992
13	13:27786405:G:A	27786405	G	ADD	1536	5.455	4.247	-2.869	13.78	1.284	0.1992
14	14:51531749:A:T	51531749	T	ADD	1536	9.368	7.294	-4.928	23.66	1.284	0.1992
14	14:70050802:G:A	70050802	A	ADD	1536	10.58	8.234	-5.562	26.72	1.285	0.1992
14	14:71172013:G:A	71172013	G	ADD	1536	-5.655	4.402	-14.28	2.974	-1.284	0.1992
14	14:87510506:G:A	87510506	A	ADD	1536	-10.6	8.251	-26.77	5.574	-1.284	0.1992
16	16:85222016:C:T	85222016	T	ADD	1536	-7.389	5.754	-18.67	3.888	-1.284	0.1992
18	18:3261736:C:G	3261736	G	ADD	1536	-8.156	6.349	-20.6	4.289	-1.285	0.1992
18	18:76656521:A:G	76656521	A	ADD	1536	5.548	4.32	-2.919	14.02	1.284	0.1992
20	20:40762613:A:C	40762613	A	ADD	1536	-5.42	4.219	-13.69	2.85	-1.285	0.1992
1	1:41883722:G:A	41883722	A	ADD	1536	5.542	4.316	-2.917	14	1.284	0.1993
1	1:46973360:C:T	46973360	T	ADD	1536	-6.465	5.035	-16.33	3.404	-1.284	0.1993
1	1:46973454:C:T	46973454	T	ADD	1536	-6.465	5.035	-16.33	3.404	-1.284	0.1993
1	1:46974899:C:A	46974899	A	ADD	1536	-6.465	5.035	-16.33	3.404	-1.284	0.1993
1	1:46976462:G:A	46976462	A	ADD	1536	-6.465	5.035	-16.33	3.404	-1.284	0.1993
1	1:46977008:G:A	46977008	A	ADD	1536	-6.465	5.035	-16.33	3.404	-1.284	0.1993
1	1:201560163:A:G	201560163	A	ADD	1536	5.566	4.335	-2.93	14.06	1.284	0.1993
2	2:3881038:G:A	3881038	A	ADD	1536	-8.74	6.806	-22.08	4.599	-1.284	0.1993
2	2:45207907:G:A	45207907	A	ADD	1536	-11.49	8.951	-29.04	6.049	-1.284	0.1993
2	2:106042958:G:A	106042958	A	ADD	1536	-5.324	4.146	-13.45	2.802	-1.284	0.1993
2	2:224784461:A:G	224784461	G	ADD	1536	5.899	4.593	-3.104	14.9	1.284	0.1993
4	4:5444798:C:G	5444798	G	ADD	1536	-5.502	4.285	-13.9	2.896	-1.284	0.1993
4	4:48690408:G:T	48690408	G	ADD	1536	5.392	4.199	-2.838	13.62	1.284	0.1993
4	4:91743538:G:A	91743538	A	ADD	1536	-6.834	5.322	-17.26	3.596	-1.284	0.1993
4	4:161536440:T:C	161536440	C	ADD	1536	6.869	5.35	-3.616	17.35	1.284	0.1993
4	4:177895812:A:G	177895812	G	ADD	1536	-9.241	7.196	-23.34	4.864	-1.284	0.1993
4	4:177895988:T:G	177895988	G	ADD	1536	-9.241	7.196	-23.34	4.864	-1.284	0.1993
4	4:177896024:A:G	177896024	G	ADD	1536	-9.241	7.196	-23.34	4.864	-1.284	0.1993
4	4:177896207:G:T	177896207	T	ADD	1536	-9.241	7.196	-23.34	4.864	-1.284	0.1993
4	4:177896244:C:T	177896244	T	ADD	1536	-9.241	7.196	-23.34	4.864	-1.284	0.1993
4	4:178313571:C:T	178313571	T	ADD	1536	-12.06	9.392	-30.47	6.347	-1.284	0.1993
4	4:183327075:A:G	183327075	G	ADD	1536	-8.979	6.992	-22.68	4.725	-1.284	0.1993
4	4:189321765:T:C	189321765	T	ADD	1536	5.421	4.222	-2.853	13.7	1.284	0.1993
4	4:189322544:C:T	189322544	C	ADD	1536	5.421	4.222	-2.853	13.7	1.284	0.1993
5	5:23125061:A:T	23125061	A	ADD	1536	5.457	4.25	-2.873	13.79	1.284	0.1993
5	5:81739351:T:A	81739351	A	ADD	1536	-7.78	6.058	-19.65	4.094	-1.284	0.1993
5	5:81739666:G:T	81739666	T	ADD	1536	-7.78	6.058	-19.65	4.094	-1.284	0.1993
5	5:95981577:A:C	95981577	C	ADD	1536	-6.938	5.403	-17.53	3.652	-1.284	0.1993
5	5:95982514:A:G	95982514	G	ADD	1536	-6.938	5.403	-17.53	3.652	-1.284	0.1993
5	5:128803716:A:T	128803716	T	ADD	1536	11.16	8.689	-5.871	28.19	1.284	0.1993
5	5:128804246:C:T	128804246	T	ADD	1536	11.16	8.689	-5.871	28.19	1.284	0.1993
5	5:136592840:G:C	136592840	C	ADD	1536	-7.777	6.056	-19.65	4.093	-1.284	0.1993
6	6:113382012:C:T	113382012	C	ADD	1536	5.485	4.271	-2.887	13.86	1.284	0.1993
7	7:8924483:T:C	8924483	C	ADD	1536	7.494	5.836	-3.944	18.93	1.284	0.1993
7	7:21720974:C:T	21720974	T	ADD	1536	-7.639	5.949	-19.3	4.02	-1.284	0.1993
7	7:21722031:C:T	21722031	T	ADD	1536	-7.639	5.949	-19.3	4.02	-1.284	0.1993
7	7:63893642:C:T	63893642	C	ADD	1536	5.406	4.21	-2.846	13.66	1.284	0.1993
7	7:63893643:C:T	63893643	C	ADD	1536	5.406	4.21	-2.846	13.66	1.284	0.1993
8	8:4601284:G:A	4601284	A	ADD	1536	5.718	4.453	-3.009	14.44	1.284	0.1993
8	8:4761250:A:C	4761250	A	ADD	1536	-5.432	4.231	-13.72	2.86	-1.284	0.1993
8	8:10451067:G:A	10451067	A	ADD	1536	10.84	8.442	-5.706	27.38	1.284	0.1993
8	8:27405616:G:A	27405616	A	ADD	1536	-6.751	5.257	-17.06	3.553	-1.284	0.1993
8	8:75135150:A:C	75135150	A	ADD	1536	-6.23	4.852	-15.74	3.28	-1.284	0.1993
8	8:80018703:C:T	80018703	T	ADD	1536	9.544	7.433	-5.025	24.11	1.284	0.1993
8	8:120078779:G:A	120078779	A	ADD	1536	-6.97	5.428	-17.61	3.668	-1.284	0.1993
9	9:20266189:G:A	20266189	A	ADD	1536	-7.765	6.047	-19.62	4.087	-1.284	0.1993
9	9:34170980:A:G	34170980	A	ADD	1536	-11.36	8.845	-28.69	5.979	-1.284	0.1993
9	9:37187136:T:G	37187136	G	ADD	1536	10.2	7.946	-5.371	25.78	1.284	0.1993
10	10:4191861:G:A	4191861	A	ADD	1536	9.745	7.589	-5.128	24.62	1.284	0.1993
10	10:5726404:A:C	5726404	C	ADD	1536	-6.126	4.77	-15.47	3.223	-1.284	0.1993
10	10:52105560:G:A	52105560	G	ADD	1536	-5.403	4.208	-13.65	2.844	-1.284	0.1993
10	10:124238710:T:C	124238710	C	ADD	1536	-5.482	4.268	-13.85	2.884	-1.284	0.1993
11	11:111241258:T:C	111241258	C	ADD	1536	9.512	7.407	-5.006	24.03	1.284	0.1993
11	11:117477761:A:G	117477761	G	ADD	1536	9.619	7.491	-5.064	24.3	1.284	0.1993
12	12:47431496:T:C	47431496	C	ADD	1536	5.347	4.164	-2.814	13.51	1.284	0.1993
12	12:76330446:G:C	76330446	C	ADD	1536	9.78	7.615	-5.146	24.71	1.284	0.1993
12	12:76330916:C:T	76330916	T	ADD	1536	9.78	7.615	-5.146	24.71	1.284	0.1993
12	12:76330927:A:C	76330927	C	ADD	1536	9.78	7.615	-5.146	24.71	1.284	0.1993
12	12:76332968:T:C	76332968	C	ADD	1536	9.78	7.615	-5.146	24.71	1.284	0.1993
12	12:76334293:G:T	76334293	T	ADD	1536	9.78	7.615	-5.146	24.71	1.284	0.1993
12	12:76334315:C:T	76334315	T	ADD	1536	9.78	7.615	-5.146	24.71	1.284	0.1993
12	12:76335422:G:A	76335422	A	ADD	1536	9.78	7.615	-5.146	24.71	1.284	0.1993
12	12:76338819:C:T	76338819	T	ADD	1536	9.78	7.615	-5.146	24.71	1.284	0.1993
12	12:103411877:C:T	103411877	T	ADD	1536	-11.66	9.08	-29.46	6.136	-1.284	0.1993
12	12:103416341:G:A	103416341	A	ADD	1536	-11.66	9.08	-29.46	6.136	-1.284	0.1993
12	12:104067341:T:G	104067341	G	ADD	1536	-5.516	4.295	-13.93	2.902	-1.284	0.1993
13	13:36316560:C:A	36316560	A	ADD	1536	5.993	4.667	-3.154	15.14	1.284	0.1993
13	13:36316698:A:C	36316698	C	ADD	1536	5.993	4.667	-3.154	15.14	1.284	0.1993
13	13:36316885:G:A	36316885	A	ADD	1536	5.993	4.667	-3.154	15.14	1.284	0.1993
13	13:36316940:T:C	36316940	C	ADD	1536	5.993	4.667	-3.154	15.14	1.284	0.1993
13	13:36317077:C:T	36317077	T	ADD	1536	5.993	4.667	-3.154	15.14	1.284	0.1993
13	13:36317379:T:C	36317379	C	ADD	1536	5.993	4.667	-3.154	15.14	1.284	0.1993
13	13:36317647:T:C	36317647	C	ADD	1536	5.993	4.667	-3.154	15.14	1.284	0.1993
13	13:36317664:A:G	36317664	G	ADD	1536	5.993	4.667	-3.154	15.14	1.284	0.1993
13	13:36317742:G:A	36317742	A	ADD	1536	5.993	4.667	-3.154	15.14	1.284	0.1993
13	13:36317756:G:C	36317756	C	ADD	1536	5.993	4.667	-3.154	15.14	1.284	0.1993
13	13:36317890:T:G	36317890	G	ADD	1536	5.993	4.667	-3.154	15.14	1.284	0.1993
13	13:36318123:C:T	36318123	T	ADD	1536	5.993	4.667	-3.154	15.14	1.284	0.1993
13	13:36318169:C:G	36318169	G	ADD	1536	5.993	4.667	-3.154	15.14	1.284	0.1993
13	13:36318333:T:G	36318333	G	ADD	1536	5.993	4.667	-3.154	15.14	1.284	0.1993
13	13:36318340:G:T	36318340	T	ADD	1536	5.993	4.667	-3.154	15.14	1.284	0.1993
13	13:36318381:A:G	36318381	G	ADD	1536	5.993	4.667	-3.154	15.14	1.284	0.1993
13	13:36318502:G:C	36318502	C	ADD	1536	5.993	4.667	-3.154	15.14	1.284	0.1993
13	13:36318624:C:G	36318624	G	ADD	1536	5.993	4.667	-3.154	15.14	1.284	0.1993
13	13:36318633:T:C	36318633	C	ADD	1536	5.993	4.667	-3.154	15.14	1.284	0.1993
13	13:36319066:G:T	36319066	T	ADD	1536	5.993	4.667	-3.154	15.14	1.284	0.1993
13	13:36319399:T:C	36319399	C	ADD	1536	5.993	4.667	-3.154	15.14	1.284	0.1993
13	13:36319426:C:A	36319426	A	ADD	1536	5.993	4.667	-3.154	15.14	1.284	0.1993
13	13:36319556:G:A	36319556	A	ADD	1536	5.993	4.667	-3.154	15.14	1.284	0.1993
13	13:36319579:C:T	36319579	T	ADD	1536	5.993	4.667	-3.154	15.14	1.284	0.1993
13	13:36319802:T:G	36319802	G	ADD	1536	5.993	4.667	-3.154	15.14	1.284	0.1993
13	13:36319951:G:A	36319951	A	ADD	1536	5.993	4.667	-3.154	15.14	1.284	0.1993
13	13:36320207:G:A	36320207	A	ADD	1536	5.993	4.667	-3.154	15.14	1.284	0.1993
13	13:36320527:T:A	36320527	A	ADD	1536	5.993	4.667	-3.154	15.14	1.284	0.1993
13	13:69668893:C:A	69668893	A	ADD	1536	-8.119	6.323	-20.51	4.274	-1.284	0.1993
14	14:39682407:G:A	39682407	A	ADD	1536	5.581	4.346	-2.937	14.1	1.284	0.1993
15	15:39577821:C:A	39577821	A	ADD	1536	11.3	8.796	-5.944	28.54	1.284	0.1993
15	15:87185638:C:T	87185638	T	ADD	1536	10.81	8.418	-5.69	27.31	1.284	0.1993
16	16:61642947:C:A	61642947	A	ADD	1536	5.964	4.645	-3.14	15.07	1.284	0.1993
16	16:80314901:C:T	80314901	T	ADD	1536	6.852	5.335	-3.606	17.31	1.284	0.1993
17	17:17096591:C:T	17096591	T	ADD	1536	-7.747	6.032	-19.57	4.076	-1.284	0.1993
17	17:17099826:G:A	17099826	A	ADD	1536	-7.747	6.032	-19.57	4.076	-1.284	0.1993
17	17:76528790:A:G	76528790	G	ADD	1536	5.509	4.289	-2.899	13.92	1.284	0.1993
19	19:1511112:A:G	1511112	G	ADD	1536	5.565	4.333	-2.929	14.06	1.284	0.1993
19	19:16176940:A:G	16176940	G	ADD	1536	-8.205	6.389	-20.73	4.318	-1.284	0.1993
19	19:48297228:A:G	48297228	G	ADD	1536	-9.044	7.044	-22.85	4.761	-1.284	0.1993
21	21:47061267:A:G	47061267	A	ADD	1536	6.875	5.354	-3.619	17.37	1.284	0.1993
1	1:15578195:T:C	15578195	C	ADD	1536	5.502	4.285	-2.897	13.9	1.284	0.1994
1	1:100151397:G:A	100151397	A	ADD	1536	11.51	8.964	-6.061	29.08	1.284	0.1994
1	1:100151691:C:G	100151691	G	ADD	1536	11.51	8.964	-6.061	29.08	1.284	0.1994
1	1:100152032:G:A	100152032	A	ADD	1536	11.51	8.964	-6.061	29.08	1.284	0.1994
1	1:167499290:G:A	167499290	A	ADD	1536	-9.308	7.25	-23.52	4.901	-1.284	0.1994
1	1:210530377:A:G	210530377	A	ADD	1536	5.436	4.234	-2.862	13.73	1.284	0.1994
1	1:246204285:G:A	246204285	G	ADD	1536	-7.123	5.549	-18	3.752	-1.284	0.1994
2	2:55406602:A:C	55406602	C	ADD	1536	-5.757	4.485	-14.55	3.032	-1.284	0.1994
2	2:55410835:C:T	55410835	T	ADD	1536	-5.757	4.485	-14.55	3.032	-1.284	0.1994
2	2:60203398:T:A	60203398	A	ADD	1536	7.136	5.559	-3.759	18.03	1.284	0.1994
2	2:71499136:A:G	71499136	G	ADD	1536	12.67	9.869	-6.672	32.01	1.284	0.1994
2	2:148260990:G:A	148260990	A	ADD	1536	-5.417	4.22	-13.69	2.853	-1.284	0.1994
2	2:148264355:G:A	148264355	A	ADD	1536	-5.417	4.22	-13.69	2.853	-1.284	0.1994
2	2:208272732:C:A	208272732	A	ADD	1536	-5.519	4.299	-13.94	2.907	-1.284	0.1994
2	2:208273863:C:T	208273863	T	ADD	1536	-5.519	4.299	-13.94	2.907	-1.284	0.1994
2	2:208280861:G:A	208280861	A	ADD	1536	-5.519	4.299	-13.94	2.907	-1.284	0.1994
2	2:233149600:A:G	233149600	G	ADD	1536	-5.513	4.294	-13.93	2.904	-1.284	0.1994
2	2:233149739:G:A	233149739	A	ADD	1536	-5.513	4.294	-13.93	2.904	-1.284	0.1994
2	2:242086860:C:T	242086860	T	ADD	1536	-5.702	4.441	-14.41	3.003	-1.284	0.1994
3	3:164367397:G:A	164367397	A	ADD	1536	9.436	7.349	-4.968	23.84	1.284	0.1994
3	3:164370044:T:C	164370044	C	ADD	1536	9.436	7.349	-4.968	23.84	1.284	0.1994
3	3:168925594:G:A	168925594	A	ADD	1536	-6.025	4.693	-15.22	3.173	-1.284	0.1994
4	4:5770125:G:T	5770125	T	ADD	1536	-5.956	4.639	-15.05	3.136	-1.284	0.1994
4	4:118372391:A:G	118372391	G	ADD	1536	10.88	8.474	-5.73	27.49	1.284	0.1994
4	4:118374434:G:A	118374434	A	ADD	1536	10.88	8.474	-5.73	27.49	1.284	0.1994
4	4:184724804:A:C	184724804	A	ADD	1536	-5.539	4.315	-14	2.918	-1.284	0.1994
5	5:133100616:T:C	133100616	C	ADD	1536	5.427	4.227	-2.858	13.71	1.284	0.1994
5	5:179574880:G:A	179574880	G	ADD	1536	-6.19	4.821	-15.64	3.26	-1.284	0.1994
6	6:29773509:C:T	29773509	T	ADD	1536	9.025	7.029	-4.752	22.8	1.284	0.1994
6	6:29773686:T:A	29773686	A	ADD	1536	9.025	7.029	-4.752	22.8	1.284	0.1994
6	6:29832174:C:A	29832174	A	ADD	1536	5.792	4.511	-3.05	14.63	1.284	0.1994
6	6:31024712:C:T	31024712	T	ADD	1536	-7.141	5.563	-18.04	3.762	-1.284	0.1994
6	6:31024748:C:T	31024748	T	ADD	1536	-7.141	5.563	-18.04	3.762	-1.284	0.1994
6	6:31025051:T:C	31025051	C	ADD	1536	-7.141	5.563	-18.04	3.762	-1.284	0.1994
6	6:31025104:G:A	31025104	A	ADD	1536	-7.141	5.563	-18.04	3.762	-1.284	0.1994
6	6:31031680:T:C	31031680	C	ADD	1536	-7.141	5.563	-18.04	3.762	-1.284	0.1994
6	6:32399785:A:G	32399785	G	ADD	1536	-7.897	6.151	-19.95	4.159	-1.284	0.1994
6	6:32399842:T:C	32399842	C	ADD	1536	-7.897	6.151	-19.95	4.159	-1.284	0.1994
6	6:32400520:G:A	32400520	A	ADD	1536	-7.897	6.151	-19.95	4.159	-1.284	0.1994
6	6:33045698:G:A	33045698	A	ADD	1536	-11.77	9.169	-29.74	6.199	-1.284	0.1994
6	6:36963140:G:A	36963140	A	ADD	1536	5.487	4.274	-2.89	13.86	1.284	0.1994
6	6:36963372:C:A	36963372	A	ADD	1536	5.487	4.274	-2.89	13.86	1.284	0.1994
6	6:75058189:A:G	75058189	G	ADD	1536	-7.214	5.619	-18.23	3.8	-1.284	0.1994
7	7:12514060:C:T	12514060	C	ADD	1536	-7.371	5.741	-18.62	3.881	-1.284	0.1994
7	7:76909167:A:C	76909167	C	ADD	1536	-7.744	6.032	-19.57	4.079	-1.284	0.1994
7	7:128714846:A:C	128714846	C	ADD	1536	5.942	4.628	-3.13	15.01	1.284	0.1994
8	8:17156393:A:G	17156393	G	ADD	1536	-10.28	8.011	-25.99	5.416	-1.284	0.1994
8	8:23973575:G:C	23973575	C	ADD	1536	8.986	7	-4.733	22.71	1.284	0.1994
8	8:24718946:G:T	24718946	T	ADD	1536	-7.289	5.677	-18.41	3.837	-1.284	0.1994
8	8:24718953:G:A	24718953	A	ADD	1536	-7.289	5.677	-18.41	3.837	-1.284	0.1994
9	9:71943747:A:G	71943747	G	ADD	1536	-7.22	5.624	-18.24	3.802	-1.284	0.1994
9	9:92934855:A:G	92934855	G	ADD	1536	8.66	6.746	-4.562	21.88	1.284	0.1994
9	9:93405515:C:A	93405515	A	ADD	1536	-9.216	7.179	-23.29	4.854	-1.284	0.1994
9	9:93410526:A:G	93410526	G	ADD	1536	-9.216	7.179	-23.29	4.854	-1.284	0.1994
9	9:93417083:T:C	93417083	C	ADD	1536	-9.216	7.179	-23.29	4.854	-1.284	0.1994
9	9:93428196:G:A	93428196	A	ADD	1536	-9.216	7.179	-23.29	4.854	-1.284	0.1994
9	9:118625446:G:A	118625446	A	ADD	1536	6.262	4.878	-3.298	15.82	1.284	0.1994
9	9:118626575:C:A	118626575	A	ADD	1536	6.262	4.878	-3.298	15.82	1.284	0.1994
9	9:118626856:G:A	118626856	A	ADD	1536	6.262	4.878	-3.298	15.82	1.284	0.1994
9	9:118626977:A:C	118626977	C	ADD	1536	6.262	4.878	-3.298	15.82	1.284	0.1994
9	9:118627519:T:G	118627519	G	ADD	1536	6.262	4.878	-3.298	15.82	1.284	0.1994
9	9:118627537:C:A	118627537	A	ADD	1536	6.262	4.878	-3.298	15.82	1.284	0.1994
9	9:118628251:A:T	118628251	T	ADD	1536	6.262	4.878	-3.298	15.82	1.284	0.1994
9	9:118628571:A:G	118628571	G	ADD	1536	6.262	4.878	-3.298	15.82	1.284	0.1994
9	9:118629357:G:T	118629357	T	ADD	1536	6.262	4.878	-3.298	15.82	1.284	0.1994
9	9:118629752:C:T	118629752	T	ADD	1536	6.262	4.878	-3.298	15.82	1.284	0.1994
9	9:118630181:C:G	118630181	G	ADD	1536	6.262	4.878	-3.298	15.82	1.284	0.1994
9	9:118630240:G:A	118630240	A	ADD	1536	6.262	4.878	-3.298	15.82	1.284	0.1994
9	9:118631682:C:T	118631682	T	ADD	1536	6.262	4.878	-3.298	15.82	1.284	0.1994
9	9:118635003:G:A	118635003	A	ADD	1536	6.262	4.878	-3.298	15.82	1.284	0.1994
9	9:118635745:G:A	118635745	A	ADD	1536	6.262	4.878	-3.298	15.82	1.284	0.1994
9	9:118635819:T:A	118635819	A	ADD	1536	6.262	4.878	-3.298	15.82	1.284	0.1994
10	10:5654742:A:G	5654742	G	ADD	1536	-5.46	4.253	-13.8	2.876	-1.284	0.1994
11	11:13349477:T:C	13349477	C	ADD	1536	-5.698	4.438	-14.4	3.002	-1.284	0.1994
11	11:13349479:C:G	13349479	G	ADD	1536	-5.698	4.438	-14.4	3.002	-1.284	0.1994
11	11:13349559:T:C	13349559	T	ADD	1536	-5.698	4.438	-14.4	3.002	-1.284	0.1994
11	11:13349781:G:A	13349781	G	ADD	1536	-5.698	4.438	-14.4	3.002	-1.284	0.1994
11	11:13350131:A:G	13350131	G	ADD	1536	-5.698	4.438	-14.4	3.002	-1.284	0.1994
11	11:34655363:A:G	34655363	A	ADD	1536	9.719	7.57	-5.119	24.56	1.284	0.1994
11	11:62178624:G:A	62178624	A	ADD	1536	5.673	4.419	-2.988	14.33	1.284	0.1994
12	12:41866717:A:G	41866717	G	ADD	1536	5.414	4.217	-2.851	13.68	1.284	0.1994
12	12:42894014:C:T	42894014	T	ADD	1536	8.859	6.901	-4.667	22.39	1.284	0.1994
12	12:42895026:G:A	42895026	A	ADD	1536	8.859	6.901	-4.667	22.39	1.284	0.1994
12	12:42896367:C:T	42896367	T	ADD	1536	8.859	6.901	-4.667	22.39	1.284	0.1994
12	12:54114129:T:C	54114129	C	ADD	1536	8.211	6.396	-4.325	20.75	1.284	0.1994
12	12:54114158:C:T	54114158	T	ADD	1536	8.211	6.396	-4.325	20.75	1.284	0.1994
12	12:54115686:T:G	54115686	G	ADD	1536	8.211	6.396	-4.325	20.75	1.284	0.1994
12	12:54117852:T:C	54117852	C	ADD	1536	8.211	6.396	-4.325	20.75	1.284	0.1994
12	12:76574066:A:G	76574066	G	ADD	1536	-10.41	8.109	-26.3	5.483	-1.284	0.1994
12	12:104984630:G:A	104984630	A	ADD	1536	-9.897	7.708	-25	5.211	-1.284	0.1994
13	13:51567992:A:G	51567992	A	ADD	1536	5.404	4.209	-2.846	13.65	1.284	0.1994
13	13:107300200:C:A	107300200	A	ADD	1536	5.741	4.472	-3.023	14.51	1.284	0.1994
13	13:112251838:C:T	112251838	T	ADD	1536	-5.577	4.344	-14.09	2.938	-1.284	0.1994
13	13:112257226:C:T	112257226	T	ADD	1536	-5.529	4.307	-13.97	2.912	-1.284	0.1994
14	14:72960238:G:A	72960238	A	ADD	1536	-10.25	7.984	-25.9	5.397	-1.284	0.1994
14	14:93475494:C:T	93475494	T	ADD	1536	-6.2	4.829	-15.66	3.265	-1.284	0.1994
15	15:86133259:T:G	86133259	G	ADD	1536	-7.166	5.581	-18.11	3.774	-1.284	0.1994
17	17:70095535:G:T	70095535	T	ADD	1536	-6.7	5.218	-16.93	3.528	-1.284	0.1994
17	17:80294109:G:A	80294109	A	ADD	1536	6.151	4.791	-3.239	15.54	1.284	0.1994
18	18:1990397:A:G	1990397	G	ADD	1536	-5.431	4.23	-13.72	2.86	-1.284	0.1994
20	20:59244912:C:T	59244912	T	ADD	1536	-11.82	9.209	-29.87	6.228	-1.284	0.1994
20	20:59253779:G:A	59253779	A	ADD	1536	-11.82	9.209	-29.87	6.228	-1.284	0.1994
1	1:9688512:A:G	9688512	A	ADD	1536	6.019	4.689	-3.172	15.21	1.283	0.1995
1	1:179456839:C:T	179456839	T	ADD	1536	5.565	4.336	-2.933	14.06	1.284	0.1995
1	1:179480259:G:A	179480259	A	ADD	1536	5.565	4.336	-2.933	14.06	1.284	0.1995
1	1:179483795:G:T	179483795	T	ADD	1536	5.565	4.336	-2.933	14.06	1.284	0.1995
1	1:179491863:C:T	179491863	T	ADD	1536	5.565	4.336	-2.933	14.06	1.284	0.1995
1	1:187895760:A:C	187895760	C	ADD	1536	5.447	4.244	-2.871	13.76	1.283	0.1995
1	1:236838641:C:A	236838641	A	ADD	1536	-6.979	5.437	-17.64	3.678	-1.283	0.1995
1	1:246462791:T:G	246462791	G	ADD	1536	5.511	4.293	-2.904	13.93	1.284	0.1995
2	2:80007727:C:A	80007727	A	ADD	1536	-7.332	5.713	-18.53	3.864	-1.284	0.1995
2	2:80007757:C:G	80007757	G	ADD	1536	-7.332	5.713	-18.53	3.864	-1.284	0.1995
2	2:80008204:C:T	80008204	T	ADD	1536	-7.332	5.713	-18.53	3.864	-1.284	0.1995
2	2:80008217:G:A	80008217	A	ADD	1536	-7.332	5.713	-18.53	3.864	-1.284	0.1995
2	2:80008343:G:A	80008343	A	ADD	1536	-7.332	5.713	-18.53	3.864	-1.284	0.1995
2	2:134651226:G:A	134651226	A	ADD	1536	-5.561	4.332	-14.05	2.93	-1.284	0.1995
2	2:138810921:G:A	138810921	A	ADD	1536	6.191	4.823	-3.262	15.64	1.284	0.1995
2	2:240607457:A:G	240607457	G	ADD	1536	10.3	8.022	-5.426	26.02	1.284	0.1995
2	2:240609135:G:A	240609135	A	ADD	1536	10.3	8.022	-5.426	26.02	1.284	0.1995
2	2:240610475:T:G	240610475	G	ADD	1536	10.3	8.022	-5.426	26.02	1.284	0.1995
2	2:240610561:G:C	240610561	C	ADD	1536	10.3	8.022	-5.426	26.02	1.284	0.1995
3	3:18201319:A:G	18201319	G	ADD	1536	10.24	7.976	-5.394	25.87	1.284	0.1995
3	3:18204652:G:A	18204652	A	ADD	1536	10.24	7.976	-5.394	25.87	1.284	0.1995
3	3:18205159:G:A	18205159	A	ADD	1536	10.24	7.976	-5.394	25.87	1.284	0.1995
3	3:18209808:T:A	18209808	A	ADD	1536	10.24	7.976	-5.394	25.87	1.284	0.1995
3	3:18211326:G:A	18211326	A	ADD	1536	10.24	7.976	-5.394	25.87	1.284	0.1995
3	3:18213426:C:T	18213426	T	ADD	1536	10.24	7.976	-5.394	25.87	1.284	0.1995
3	3:18215248:C:T	18215248	T	ADD	1536	10.24	7.976	-5.394	25.87	1.284	0.1995
3	3:18217031:G:C	18217031	C	ADD	1536	10.24	7.976	-5.394	25.87	1.284	0.1995
3	3:18217600:G:C	18217600	C	ADD	1536	10.24	7.976	-5.394	25.87	1.284	0.1995
3	3:18217673:T:C	18217673	C	ADD	1536	10.24	7.976	-5.394	25.87	1.284	0.1995
3	3:18217771:T:C	18217771	C	ADD	1536	10.24	7.976	-5.394	25.87	1.284	0.1995
3	3:18219037:G:A	18219037	A	ADD	1536	10.24	7.976	-5.394	25.87	1.284	0.1995
3	3:18223442:G:A	18223442	A	ADD	1536	10.24	7.976	-5.394	25.87	1.284	0.1995
3	3:18224286:G:C	18224286	C	ADD	1536	10.24	7.976	-5.394	25.87	1.284	0.1995
3	3:87295649:T:C	87295649	C	ADD	1536	5.524	4.303	-2.91	13.96	1.284	0.1995
4	4:1350186:A:G	1350186	G	ADD	1536	-5.543	4.318	-14.01	2.921	-1.284	0.1995
4	4:5339619:G:A	5339619	A	ADD	1536	-9.25	7.207	-23.37	4.875	-1.283	0.1995
4	4:23814707:G:A	23814707	A	ADD	1536	-6.991	5.446	-17.66	3.683	-1.284	0.1995
4	4:29364941:T:C	29364941	T	ADD	1536	-5.558	4.33	-14.05	2.929	-1.284	0.1995
4	4:152206896:G:A	152206896	A	ADD	1536	-5.768	4.494	-14.58	3.04	-1.283	0.1995
4	4:152206947:A:G	152206947	G	ADD	1536	-5.768	4.494	-14.58	3.04	-1.283	0.1995
4	4:152208209:G:A	152208209	A	ADD	1536	-5.768	4.494	-14.58	3.04	-1.283	0.1995
4	4:152209120:T:C	152209120	C	ADD	1536	-5.768	4.494	-14.58	3.04	-1.283	0.1995
5	5:6580030:C:T	6580030	C	ADD	1536	-5.437	4.236	-13.74	2.865	-1.284	0.1995
5	5:37915990:A:C	37915990	C	ADD	1536	-7.369	5.742	-18.62	3.884	-1.283	0.1995
5	5:147807902:A:T	147807902	T	ADD	1536	5.892	4.59	-3.105	14.89	1.284	0.1995
5	5:159020909:T:C	159020909	T	ADD	1536	5.394	4.203	-2.843	13.63	1.284	0.1995
5	5:159023045:T:C	159023045	T	ADD	1536	5.394	4.203	-2.843	13.63	1.284	0.1995
6	6:19381870:C:G	19381870	C	ADD	1536	5.402	4.208	-2.847	13.65	1.284	0.1995
6	6:33116286:T:C	33116286	C	ADD	1536	-5.474	4.264	-13.83	2.884	-1.284	0.1995
6	6:33116517:C:A	33116517	A	ADD	1536	-5.474	4.264	-13.83	2.884	-1.284	0.1995
6	6:33117818:C:T	33117818	T	ADD	1536	-5.474	4.264	-13.83	2.884	-1.284	0.1995
6	6:75870031:A:G	75870031	G	ADD	1536	7.648	5.959	-4.031	19.33	1.283	0.1995
6	6:75872583:T:G	75872583	G	ADD	1536	7.648	5.959	-4.031	19.33	1.283	0.1995
6	6:131489100:G:A	131489100	G	ADD	1536	-6.75	5.259	-17.06	3.557	-1.284	0.1995
6	6:133660174:C:G	133660174	C	ADD	1536	6.962	5.424	-3.669	17.59	1.283	0.1995
6	6:150498332:G:A	150498332	A	ADD	1536	5.49	4.277	-2.893	13.87	1.284	0.1995
7	7:67896544:C:T	67896544	T	ADD	1536	-9.686	7.547	-24.48	5.106	-1.283	0.1995
7	7:105577496:C:A	105577496	A	ADD	1536	-5.683	4.427	-14.36	2.995	-1.284	0.1995
8	8:26646260:G:A	26646260	A	ADD	1536	12.08	9.409	-6.364	30.52	1.284	0.1995
8	8:26648926:A:C	26648926	C	ADD	1536	12.08	9.409	-6.364	30.52	1.284	0.1995
8	8:113662768:C:G	113662768	G	ADD	1536	5.653	4.404	-2.979	14.28	1.284	0.1995
9	9:1991683:A:G	1991683	G	ADD	1536	-10.85	8.455	-27.42	5.72	-1.284	0.1995
10	10:2094839:G:A	2094839	A	ADD	1536	10.94	8.522	-5.765	27.64	1.284	0.1995
10	10:13488787:C:A	13488787	A	ADD	1536	-9.189	7.16	-23.22	4.844	-1.283	0.1995
10	10:20480598:G:T	20480598	T	ADD	1536	5.568	4.337	-2.933	14.07	1.284	0.1995
10	10:129873716:C:A	129873716	A	ADD	1536	-6.203	4.833	-15.68	3.27	-1.283	0.1995
10	10:129874596:G:T	129874596	T	ADD	1536	-6.203	4.833	-15.68	3.27	-1.283	0.1995
11	11:13090816:T:G	13090816	G	ADD	1536	-6.032	4.699	-15.24	3.179	-1.284	0.1995
11	11:86398439:G:A	86398439	A	ADD	1536	-7.94	6.186	-20.07	4.185	-1.284	0.1995
11	11:117100594:A:G	117100594	A	ADD	1536	-6.012	4.684	-15.19	3.168	-1.284	0.1995
12	12:10186284:G:A	10186284	A	ADD	1536	5.336	4.157	-2.812	13.48	1.283	0.1995
12	12:33047498:A:G	33047498	G	ADD	1536	5.63	4.386	-2.966	14.23	1.284	0.1995
12	12:117085196:T:C	117085196	C	ADD	1536	-5.533	4.311	-13.98	2.916	-1.284	0.1995
12	12:117860764:A:G	117860764	G	ADD	1536	-8.426	6.565	-21.29	4.441	-1.283	0.1995
13	13:28886927:A:C	28886927	A	ADD	1536	6.406	4.991	-3.376	16.19	1.284	0.1995
13	13:77591227:T:C	77591227	C	ADD	1536	-6.814	5.309	-17.22	3.591	-1.284	0.1995
13	13:77594515:A:G	77594515	G	ADD	1536	-6.814	5.309	-17.22	3.591	-1.284	0.1995
13	13:77594710:G:A	77594710	A	ADD	1536	-6.814	5.309	-17.22	3.591	-1.284	0.1995
13	13:77594711:T:C	77594711	C	ADD	1536	-6.814	5.309	-17.22	3.591	-1.284	0.1995
13	13:77594712:G:A	77594712	A	ADD	1536	-6.814	5.309	-17.22	3.591	-1.284	0.1995
13	13:77594925:T:G	77594925	G	ADD	1536	-6.814	5.309	-17.22	3.591	-1.284	0.1995
13	13:77596182:T:G	77596182	G	ADD	1536	-6.814	5.309	-17.22	3.591	-1.284	0.1995
13	13:77596831:C:T	77596831	T	ADD	1536	-6.814	5.309	-17.22	3.591	-1.284	0.1995
13	13:77597029:A:T	77597029	T	ADD	1536	-6.814	5.309	-17.22	3.591	-1.284	0.1995
13	13:77597080:T:G	77597080	G	ADD	1536	-6.814	5.309	-17.22	3.591	-1.284	0.1995
13	13:82240199:C:G	82240199	G	ADD	1536	-9.05	7.052	-22.87	4.771	-1.283	0.1995
14	14:33253021:C:G	33253021	G	ADD	1536	-6.118	4.766	-15.46	3.224	-1.284	0.1995
14	14:71229981:C:T	71229981	T	ADD	1536	-8.967	6.986	-22.66	4.726	-1.284	0.1995
14	14:71232147:C:T	71232147	T	ADD	1536	-8.967	6.986	-22.66	4.726	-1.284	0.1995
14	14:71234530:G:A	71234530	A	ADD	1536	-8.967	6.986	-22.66	4.726	-1.284	0.1995
14	14:71237910:G:A	71237910	A	ADD	1536	-8.967	6.986	-22.66	4.726	-1.284	0.1995
14	14:71238898:A:G	71238898	G	ADD	1536	-8.967	6.986	-22.66	4.726	-1.284	0.1995
14	14:71263427:C:T	71263427	T	ADD	1536	-8.967	6.986	-22.66	4.726	-1.284	0.1995
14	14:72692666:T:C	72692666	C	ADD	1536	-5.989	4.666	-15.13	3.156	-1.284	0.1995
15	15:87151591:C:A	87151591	C	ADD	1536	-5.492	4.279	-13.88	2.895	-1.284	0.1995
15	15:92989472:C:T	92989472	T	ADD	1536	-6.117	4.766	-15.46	3.224	-1.283	0.1995
15	15:92989647:C:T	92989647	T	ADD	1536	-6.117	4.766	-15.46	3.224	-1.283	0.1995
17	17:440487:A:G	440487	G	ADD	1536	6.284	4.896	-3.312	15.88	1.284	0.1995
17	17:445732:G:A	445732	A	ADD	1536	6.284	4.896	-3.312	15.88	1.284	0.1995
17	17:446554:T:C	446554	C	ADD	1536	6.284	4.896	-3.312	15.88	1.284	0.1995
17	17:71014777:A:G	71014777	G	ADD	1536	-11.91	9.28	-30.1	6.278	-1.283	0.1995
17	17:73816446:A:G	73816446	G	ADD	1536	8.981	6.998	-4.734	22.7	1.283	0.1995
17	17:73820021:C:T	73820021	T	ADD	1536	8.981	6.998	-4.734	22.7	1.283	0.1995
18	18:55949449:T:A	55949449	A	ADD	1536	6.286	4.897	-3.313	15.88	1.283	0.1995
21	21:36570671:A:C	36570671	C	ADD	1536	6.475	5.045	-3.413	16.36	1.283	0.1995
22	22:33461798:G:A	33461798	A	ADD	1536	-6.072	4.731	-15.34	3.2	-1.284	0.1995
1	1:61819698:T:G	61819698	G	ADD	1536	-7.538	5.874	-19.05	3.975	-1.283	0.1996
1	1:81227029:G:A	81227029	A	ADD	1536	5.847	4.556	-3.083	14.78	1.283	0.1996
1	1:88103212:A:G	88103212	G	ADD	1536	-8.449	6.584	-21.35	4.456	-1.283	0.1996
1	1:170380480:A:G	170380480	G	ADD	1536	-5.733	4.467	-14.49	3.023	-1.283	0.1996
2	2:1625728:G:A	1625728	A	ADD	1536	5.401	4.209	-2.848	13.65	1.283	0.1996
2	2:1627201:A:G	1627201	G	ADD	1536	5.401	4.209	-2.848	13.65	1.283	0.1996
2	2:53671098:T:G	53671098	G	ADD	1536	7.097	5.53	-3.742	17.94	1.283	0.1996
2	2:168951351:G:A	168951351	A	ADD	1536	-8.563	6.673	-21.64	4.515	-1.283	0.1996
3	3:64924089:G:T	64924089	T	ADD	1536	-7.042	5.487	-17.8	3.714	-1.283	0.1996
3	3:99377196:G:A	99377196	A	ADD	1536	-11.14	8.678	-28.15	5.873	-1.283	0.1996
3	3:99377220:C:T	99377220	T	ADD	1536	-11.14	8.678	-28.15	5.873	-1.283	0.1996
3	3:191093080:A:G	191093080	G	ADD	1536	-6.588	5.133	-16.65	3.473	-1.283	0.1996
4	4:5259807:G:A	5259807	A	ADD	1536	-6.524	5.083	-16.49	3.439	-1.283	0.1996
4	4:7434780:G:A	7434780	G	ADD	1536	-5.925	4.617	-14.97	3.125	-1.283	0.1996
4	4:97766545:G:A	97766545	G	ADD	1536	5.31	4.138	-2.799	13.42	1.283	0.1996
4	4:100752652:A:G	100752652	G	ADD	1536	-5.613	4.375	-14.19	2.961	-1.283	0.1996
4	4:126300866:C:T	126300866	T	ADD	1536	-6.605	5.147	-16.69	3.484	-1.283	0.1996
5	5:65867588:A:G	65867588	G	ADD	1536	-6.533	5.091	-16.51	3.446	-1.283	0.1996
6	6:33048071:C:G	33048071	G	ADD	1536	5.499	4.285	-2.9	13.9	1.283	0.1996
6	6:37606305:G:A	37606305	A	ADD	1536	6.241	4.863	-3.291	15.77	1.283	0.1996
6	6:55598391:G:A	55598391	A	ADD	1536	8.836	6.885	-4.659	22.33	1.283	0.1996
6	6:55602935:G:C	55602935	C	ADD	1536	8.836	6.885	-4.659	22.33	1.283	0.1996
6	6:55604484:G:T	55604484	T	ADD	1536	8.836	6.885	-4.659	22.33	1.283	0.1996
6	6:55604637:G:C	55604637	C	ADD	1536	8.836	6.885	-4.659	22.33	1.283	0.1996
6	6:55604638:G:C	55604638	C	ADD	1536	8.836	6.885	-4.659	22.33	1.283	0.1996
6	6:55604953:T:C	55604953	C	ADD	1536	8.836	6.885	-4.659	22.33	1.283	0.1996
6	6:94574241:C:T	94574241	T	ADD	1536	5.609	4.371	-2.958	14.18	1.283	0.1996
6	6:99279449:A:C	99279449	C	ADD	1536	5.83	4.543	-3.075	14.73	1.283	0.1996
7	7:19844935:G:A	19844935	G	ADD	1536	5.566	4.338	-2.936	14.07	1.283	0.1996
7	7:19846001:G:A	19846001	G	ADD	1536	5.566	4.338	-2.936	14.07	1.283	0.1996
7	7:19850199:T:C	19850199	T	ADD	1536	5.566	4.338	-2.936	14.07	1.283	0.1996
7	7:21185221:G:A	21185221	A	ADD	1536	7.768	6.054	-4.097	19.63	1.283	0.1996
7	7:24927624:G:A	24927624	A	ADD	1536	-7.049	5.493	-17.82	3.717	-1.283	0.1996
7	7:153950342:A:G	153950342	G	ADD	1536	7.158	5.578	-3.775	18.09	1.283	0.1996
8	8:3940380:T:C	3940380	C	ADD	1536	6.29	4.901	-3.316	15.9	1.283	0.1996
8	8:26471964:G:A	26471964	A	ADD	1536	8.822	6.875	-4.653	22.3	1.283	0.1996
8	8:33892429:C:T	33892429	T	ADD	1536	-5.985	4.664	-15.13	3.157	-1.283	0.1996
8	8:33901600:G:A	33901600	A	ADD	1536	-5.985	4.664	-15.13	3.157	-1.283	0.1996
8	8:95035520:C:A	95035520	A	ADD	1536	9.51	7.411	-5.016	24.04	1.283	0.1996
8	8:95035521:C:A	95035521	A	ADD	1536	9.51	7.411	-5.016	24.04	1.283	0.1996
8	8:142104944:A:G	142104944	A	ADD	1536	-5.688	4.432	-14.38	3	-1.283	0.1996
9	9:93413258:G:A	93413258	G	ADD	1536	5.445	4.244	-2.872	13.76	1.283	0.1996
9	9:105077531:A:G	105077531	A	ADD	1536	5.818	4.533	-3.067	14.7	1.283	0.1996
9	9:118357126:C:T	118357126	T	ADD	1536	9.03	7.038	-4.764	22.82	1.283	0.1996
10	10:19952090:C:T	19952090	T	ADD	1536	-10.05	7.83	-25.39	5.299	-1.283	0.1996
10	10:19952326:G:A	19952326	A	ADD	1536	-10.05	7.83	-25.39	5.299	-1.283	0.1996
10	10:28357415:T:A	28357415	T	ADD	1536	-5.381	4.193	-13.6	2.838	-1.283	0.1996
10	10:28361861:A:T	28361861	A	ADD	1536	-5.381	4.193	-13.6	2.838	-1.283	0.1996
10	10:28361900:A:C	28361900	A	ADD	1536	-5.381	4.193	-13.6	2.838	-1.283	0.1996
10	10:71866939:G:A	71866939	A	ADD	1536	8.399	6.545	-4.429	21.23	1.283	0.1996
10	10:71866954:G:A	71866954	A	ADD	1536	8.399	6.545	-4.429	21.23	1.283	0.1996
10	10:71867823:A:T	71867823	T	ADD	1536	8.399	6.545	-4.429	21.23	1.283	0.1996
10	10:78616198:C:G	78616198	C	ADD	1536	-5.414	4.219	-13.68	2.855	-1.283	0.1996
11	11:46307876:C:T	46307876	T	ADD	1536	-8.302	6.469	-20.98	4.377	-1.283	0.1996
11	11:86410241:C:T	86410241	T	ADD	1536	-7.736	6.029	-19.55	4.081	-1.283	0.1996
11	11:107678306:A:T	107678306	T	ADD	1536	7.638	5.952	-4.027	19.3	1.283	0.1996
11	11:131356250:G:A	131356250	A	ADD	1536	-5.429	4.231	-13.72	2.863	-1.283	0.1996
12	12:45402893:T:C	45402893	C	ADD	1536	5.593	4.358	-2.949	14.14	1.283	0.1996
12	12:45404768:C:A	45404768	A	ADD	1536	5.593	4.358	-2.949	14.14	1.283	0.1996
13	13:69383059:C:A	69383059	A	ADD	1536	5.372	4.186	-2.832	13.58	1.283	0.1996
13	13:111062076:A:G	111062076	G	ADD	1536	-12.06	9.399	-30.48	6.361	-1.283	0.1996
14	14:33610500:T:C	33610500	C	ADD	1536	6.022	4.692	-3.175	15.22	1.283	0.1996
16	16:11210685:A:G	11210685	G	ADD	1536	-9.569	7.457	-24.18	5.046	-1.283	0.1996
16	16:22887302:G:A	22887302	A	ADD	1536	-5.572	4.342	-14.08	2.939	-1.283	0.1996
16	16:59936355:A:G	59936355	G	ADD	1536	7.056	5.499	-3.721	17.83	1.283	0.1996
18	18:43029356:A:G	43029356	G	ADD	1536	5.735	4.469	-3.024	14.49	1.283	0.1996
19	19:45202027:G:A	45202027	A	ADD	1536	5.523	4.304	-2.912	13.96	1.283	0.1996
20	20:19691616:C:G	19691616	G	ADD	1536	-6.681	5.206	-16.88	3.523	-1.283	0.1996
20	20:62546949:A:G	62546949	G	ADD	1536	-7.901	6.157	-19.97	4.167	-1.283	0.1996
20	20:62553433:C:T	62553433	T	ADD	1536	-7.901	6.157	-19.97	4.167	-1.283	0.1996
1	1:100148579:A:G	100148579	G	ADD	1536	7.329	5.713	-3.867	18.53	1.283	0.1997
1	1:120311041:G:A	120311041	A	ADD	1536	-8.315	6.481	-21.02	4.388	-1.283	0.1997
1	1:235256621:A:G	235256621	A	ADD	1536	5.536	4.315	-2.922	13.99	1.283	0.1997
2	2:5898332:T:A	5898332	A	ADD	1536	-6.197	4.83	-15.67	3.27	-1.283	0.1997
2	2:5899586:C:T	5899586	T	ADD	1536	-7.31	5.698	-18.48	3.857	-1.283	0.1997
2	2:5900275:T:G	5900275	G	ADD	1536	-7.31	5.698	-18.48	3.857	-1.283	0.1997
2	2:13795760:C:T	13795760	T	ADD	1536	-5.888	4.59	-14.88	3.107	-1.283	0.1997
2	2:13798161:A:T	13798161	T	ADD	1536	-5.888	4.59	-14.88	3.107	-1.283	0.1997
2	2:46677830:T:C	46677830	T	ADD	1536	5.418	4.223	-2.859	13.7	1.283	0.1997
2	2:48992840:T:C	48992840	C	ADD	1536	5.729	4.465	-3.023	14.48	1.283	0.1997
2	2:107427814:G:C	107427814	C	ADD	1536	-5.397	4.206	-13.64	2.848	-1.283	0.1997
2	2:107428002:A:G	107428002	G	ADD	1536	-5.397	4.206	-13.64	2.848	-1.283	0.1997
2	2:137625781:C:A	137625781	A	ADD	1536	8.347	6.505	-4.403	21.1	1.283	0.1997
2	2:137629273:G:A	137629273	A	ADD	1536	8.347	6.505	-4.403	21.1	1.283	0.1997
3	3:14565875:A:G	14565875	G	ADD	1536	10.94	8.525	-5.773	27.65	1.283	0.1997
3	3:19867432:A:G	19867432	A	ADD	1536	-8.507	6.63	-21.5	4.488	-1.283	0.1997
3	3:31036084:T:C	31036084	C	ADD	1536	-6.021	4.693	-15.22	3.177	-1.283	0.1997
3	3:31037946:A:C	31037946	C	ADD	1536	-6.021	4.693	-15.22	3.177	-1.283	0.1997
3	3:31040707:C:T	31040707	T	ADD	1536	-6.021	4.693	-15.22	3.177	-1.283	0.1997
3	3:60806310:A:G	60806310	G	ADD	1536	7.879	6.142	-4.158	19.92	1.283	0.1997
3	3:80254134:G:T	80254134	T	ADD	1536	-8.06	6.282	-20.37	4.252	-1.283	0.1997
3	3:85059426:G:A	85059426	A	ADD	1536	-10.36	8.077	-26.19	5.468	-1.283	0.1997
4	4:25931325:G:A	25931325	G	ADD	1536	-6.166	4.806	-15.58	3.253	-1.283	0.1997
4	4:31487553:C:A	31487553	A	ADD	1536	-6.811	5.309	-17.22	3.594	-1.283	0.1997
4	4:54021591:G:A	54021591	A	ADD	1536	-8.372	6.525	-21.16	4.417	-1.283	0.1997
4	4:54026736:T:C	54026736	C	ADD	1536	-8.372	6.525	-21.16	4.417	-1.283	0.1997
4	4:54026961:C:T	54026961	T	ADD	1536	-8.372	6.525	-21.16	4.417	-1.283	0.1997
4	4:54033081:T:A	54033081	A	ADD	1536	-8.372	6.525	-21.16	4.417	-1.283	0.1997
4	4:65404008:C:T	65404008	T	ADD	1536	6.186	4.822	-3.264	15.64	1.283	0.1997
5	5:80291040:C:A	80291040	C	ADD	1536	-5.406	4.213	-13.66	2.852	-1.283	0.1997
5	5:155796111:G:A	155796111	A	ADD	1536	-10.91	8.5	-27.56	5.754	-1.283	0.1997
5	5:155798966:G:A	155798966	A	ADD	1536	-10.91	8.5	-27.56	5.754	-1.283	0.1997
5	5:155799015:G:A	155799015	A	ADD	1536	-10.91	8.5	-27.56	5.754	-1.283	0.1997
5	5:155799968:C:A	155799968	A	ADD	1536	-10.91	8.5	-27.56	5.754	-1.283	0.1997
5	5:155800158:C:T	155800158	T	ADD	1536	-10.91	8.5	-27.56	5.754	-1.283	0.1997
5	5:155801272:C:A	155801272	A	ADD	1536	-10.91	8.5	-27.56	5.754	-1.283	0.1997
5	5:155807067:G:A	155807067	A	ADD	1536	-10.91	8.5	-27.56	5.754	-1.283	0.1997
5	5:155807968:C:T	155807968	T	ADD	1536	-10.91	8.5	-27.56	5.754	-1.283	0.1997
5	5:155808042:C:T	155808042	T	ADD	1536	-10.91	8.5	-27.56	5.754	-1.283	0.1997
6	6:9919198:T:A	9919198	A	ADD	1536	5.759	4.489	-3.039	14.56	1.283	0.1997
6	6:56152943:G:A	56152943	A	ADD	1536	-11.93	9.301	-30.16	6.298	-1.283	0.1997
8	8:67431711:C:T	67431711	T	ADD	1536	7.107	5.539	-3.749	17.96	1.283	0.1997
8	8:82949569:T:C	82949569	C	ADD	1536	9.31	7.257	-4.914	23.53	1.283	0.1997
8	8:82954904:A:C	82954904	C	ADD	1536	9.31	7.257	-4.914	23.53	1.283	0.1997
8	8:87188805:A:G	87188805	G	ADD	1536	-5.418	4.223	-13.69	2.859	-1.283	0.1997
8	8:87190031:G:A	87190031	A	ADD	1536	-5.418	4.223	-13.69	2.859	-1.283	0.1997
9	9:82909337:G:A	82909337	A	ADD	1536	5.473	4.266	-2.888	13.83	1.283	0.1997
9	9:138469460:A:C	138469460	A	ADD	1536	7.902	6.159	-4.17	19.97	1.283	0.1997
10	10:58826264:G:A	58826264	A	ADD	1536	12.54	9.776	-6.618	31.7	1.283	0.1997
10	10:119229740:A:C	119229740	C	ADD	1536	-8.696	6.777	-21.98	4.587	-1.283	0.1997
10	10:133262798:A:G	133262798	A	ADD	1536	-5.727	4.464	-14.48	3.023	-1.283	0.1997
11	11:95478037:A:G	95478037	G	ADD	1536	-6.571	5.122	-16.61	3.467	-1.283	0.1997
11	11:95478209:T:C	95478209	C	ADD	1536	-6.571	5.122	-16.61	3.467	-1.283	0.1997
11	11:95478968:T:C	95478968	C	ADD	1536	-6.571	5.122	-16.61	3.467	-1.283	0.1997
11	11:95485768:G:A	95485768	A	ADD	1536	-6.571	5.122	-16.61	3.467	-1.283	0.1997
11	11:111183693:G:A	111183693	A	ADD	1536	5.576	4.346	-2.943	14.09	1.283	0.1997
11	11:111184813:G:T	111184813	T	ADD	1536	5.576	4.346	-2.943	14.09	1.283	0.1997
13	13:103567663:C:A	103567663	C	ADD	1536	-5.408	4.215	-13.67	2.853	-1.283	0.1997
14	14:83818719:T:C	83818719	C	ADD	1536	6.099	4.754	-3.218	15.42	1.283	0.1997
16	16:16081737:G:A	16081737	G	ADD	1536	5.585	4.354	-2.948	14.12	1.283	0.1997
18	18:21809437:A:G	21809437	G	ADD	1536	-12.38	9.648	-31.29	6.533	-1.283	0.1997
20	20:32847711:G:A	32847711	G	ADD	1536	5.612	4.374	-2.962	14.19	1.283	0.1997
1	1:35666040:T:C	35666040	T	ADD	1536	5.755	4.487	-3.039	14.55	1.283	0.1998
1	1:207305670:G:A	207305670	A	ADD	1536	-5.842	4.554	-14.77	3.085	-1.283	0.1998
1	1:221991112:A:G	221991112	G	ADD	1536	8.313	6.482	-4.391	21.02	1.283	0.1998
2	2:54011379:C:T	54011379	T	ADD	1536	-5.464	4.26	-13.81	2.885	-1.283	0.1998
2	2:102389750:A:G	102389750	G	ADD	1536	-8.638	6.734	-21.84	4.561	-1.283	0.1998
3	3:105311572:A:G	105311572	G	ADD	1536	7.047	5.494	-3.72	17.82	1.283	0.1998
3	3:129265340:C:T	129265340	C	ADD	1536	5.543	4.322	-2.927	14.01	1.283	0.1998
3	3:129265775:G:A	129265775	G	ADD	1536	5.543	4.322	-2.927	14.01	1.283	0.1998
3	3:129266162:C:G	129266162	C	ADD	1536	5.543	4.322	-2.927	14.01	1.283	0.1998
3	3:129267259:G:A	129267259	G	ADD	1536	5.543	4.322	-2.927	14.01	1.283	0.1998
5	5:25403734:G:A	25403734	A	ADD	1536	-6.054	4.72	-15.3	3.197	-1.283	0.1998
5	5:51795073:A:G	51795073	G	ADD	1536	-8.529	6.649	-21.56	4.503	-1.283	0.1998
5	5:90256819:G:A	90256819	A	ADD	1536	-6.192	4.828	-15.65	3.27	-1.283	0.1998
5	5:120432884:C:T	120432884	T	ADD	1536	5.365	4.183	-2.833	13.56	1.283	0.1998
5	5:120434809:G:A	120434809	A	ADD	1536	5.365	4.183	-2.833	13.56	1.283	0.1998
5	5:126807972:T:G	126807972	G	ADD	1536	-8.662	6.753	-21.9	4.574	-1.283	0.1998
5	5:126808913:G:C	126808913	C	ADD	1536	-8.662	6.753	-21.9	4.574	-1.283	0.1998
5	5:126810588:G:A	126810588	A	ADD	1536	-8.662	6.753	-21.9	4.574	-1.283	0.1998
5	5:147176329:C:A	147176329	A	ADD	1536	5.646	4.402	-2.981	14.27	1.283	0.1998
5	5:172863848:G:A	172863848	A	ADD	1536	8.235	6.421	-4.349	20.82	1.283	0.1998
6	6:28259533:G:A	28259533	A	ADD	1536	-11.94	9.313	-30.2	6.308	-1.283	0.1998
6	6:75847036:G:A	75847036	A	ADD	1536	5.706	4.448	-3.013	14.42	1.283	0.1998
6	6:75941704:C:T	75941704	T	ADD	1536	7.696	6.001	-4.064	19.46	1.283	0.1998
6	6:75946661:C:T	75946661	T	ADD	1536	7.696	6.001	-4.064	19.46	1.283	0.1998
6	6:75948376:C:T	75948376	T	ADD	1536	7.696	6.001	-4.064	19.46	1.283	0.1998
7	7:602150:C:T	602150	T	ADD	1536	7.862	6.129	-4.152	19.87	1.283	0.1998
7	7:8949137:T:C	8949137	C	ADD	1536	-6.748	5.26	-17.06	3.563	-1.283	0.1998
7	7:56047951:G:A	56047951	A	ADD	1536	5.678	4.427	-2.999	14.36	1.283	0.1998
7	7:56057893:A:G	56057893	G	ADD	1536	5.678	4.427	-2.999	14.36	1.283	0.1998
7	7:56059047:C:T	56059047	T	ADD	1536	5.678	4.427	-2.999	14.36	1.283	0.1998
8	8:3928521:C:A	3928521	C	ADD	1536	5.712	4.453	-3.016	14.44	1.283	0.1998
8	8:30103362:G:A	30103362	A	ADD	1536	6.168	4.809	-3.257	15.59	1.283	0.1998
8	8:30106653:G:A	30106653	A	ADD	1536	6.168	4.809	-3.257	15.59	1.283	0.1998
8	8:30107302:G:A	30107302	A	ADD	1536	6.168	4.809	-3.257	15.59	1.283	0.1998
8	8:30107919:G:C	30107919	C	ADD	1536	6.168	4.809	-3.257	15.59	1.283	0.1998
8	8:30108170:C:A	30108170	A	ADD	1536	6.168	4.809	-3.257	15.59	1.283	0.1998
9	9:26184637:G:A	26184637	A	ADD	1536	-11.79	9.192	-29.81	6.226	-1.283	0.1998
9	9:113886343:G:A	113886343	A	ADD	1536	7.6	5.925	-4.013	19.21	1.283	0.1998
9	9:138509609:G:A	138509609	A	ADD	1536	6.008	4.684	-3.172	15.19	1.283	0.1998
10	10:17006317:G:C	17006317	C	ADD	1536	-5.609	4.374	-14.18	2.963	-1.283	0.1998
10	10:130512923:G:T	130512923	T	ADD	1536	-5.327	4.153	-13.47	2.813	-1.283	0.1998
11	11:19990226:A:G	19990226	G	ADD	1536	-7.098	5.534	-17.94	3.748	-1.283	0.1998
11	11:71640750:C:G	71640750	G	ADD	1536	9.502	7.408	-5.017	24.02	1.283	0.1998
11	11:71641599:G:A	71641599	A	ADD	1536	9.502	7.408	-5.017	24.02	1.283	0.1998
11	11:71644324:T:C	71644324	C	ADD	1536	9.502	7.408	-5.017	24.02	1.283	0.1998
11	11:71645059:T:G	71645059	G	ADD	1536	9.502	7.408	-5.017	24.02	1.283	0.1998
11	11:71645164:T:C	71645164	C	ADD	1536	9.502	7.408	-5.017	24.02	1.283	0.1998
11	11:71646637:T:A	71646637	A	ADD	1536	9.502	7.408	-5.017	24.02	1.283	0.1998
11	11:88151901:A:G	88151901	G	ADD	1536	7.428	5.791	-3.923	18.78	1.283	0.1998
11	11:105681917:C:T	105681917	T	ADD	1536	-11.99	9.345	-30.3	6.328	-1.283	0.1998
11	11:119881526:A:G	119881526	G	ADD	1536	5.448	4.247	-2.877	13.77	1.283	0.1998
12	12:1510505:A:G	1510505	A	ADD	1536	8.289	6.462	-4.377	20.95	1.283	0.1998
12	12:21192172:T:G	21192172	G	ADD	1536	5.66	4.412	-2.988	14.31	1.283	0.1998
12	12:21192329:T:G	21192329	G	ADD	1536	5.66	4.412	-2.988	14.31	1.283	0.1998
12	12:21192570:A:G	21192570	G	ADD	1536	5.66	4.412	-2.988	14.31	1.283	0.1998
12	12:21192581:G:A	21192581	A	ADD	1536	5.66	4.412	-2.988	14.31	1.283	0.1998
12	12:21193116:T:C	21193116	C	ADD	1536	5.66	4.412	-2.988	14.31	1.283	0.1998
12	12:21193885:C:T	21193885	T	ADD	1536	5.66	4.412	-2.988	14.31	1.283	0.1998
12	12:21194274:C:T	21194274	T	ADD	1536	5.66	4.412	-2.988	14.31	1.283	0.1998
13	13:26757811:A:G	26757811	G	ADD	1536	-5.629	4.389	-14.23	2.973	-1.283	0.1998
13	13:26759079:C:T	26759079	T	ADD	1536	-5.629	4.389	-14.23	2.973	-1.283	0.1998
13	13:77621269:C:T	77621269	T	ADD	1536	-9.11	7.102	-23.03	4.81	-1.283	0.1998
13	13:77633193:A:G	77633193	G	ADD	1536	-9.11	7.102	-23.03	4.81	-1.283	0.1998
13	13:77641249:T:C	77641249	C	ADD	1536	-9.11	7.102	-23.03	4.81	-1.283	0.1998
13	13:77647249:T:C	77647249	C	ADD	1536	-9.11	7.102	-23.03	4.81	-1.283	0.1998
13	13:93947095:A:G	93947095	G	ADD	1536	5.911	4.609	-3.122	14.94	1.283	0.1998
14	14:72811992:A:G	72811992	G	ADD	1536	5.653	4.408	-2.986	14.29	1.283	0.1998
14	14:97712464:G:A	97712464	G	ADD	1536	5.613	4.377	-2.964	14.19	1.283	0.1998
14	14:107185809:G:A	107185809	A	ADD	1536	5.802	4.524	-3.065	14.67	1.283	0.1998
17	17:37219361:G:A	37219361	A	ADD	1536	-6.009	4.685	-15.19	3.173	-1.283	0.1998
18	18:11295933:C:T	11295933	T	ADD	1536	6.39	4.981	-3.373	16.15	1.283	0.1998
20	20:15551677:G:A	15551677	A	ADD	1536	6.558	5.112	-3.461	16.58	1.283	0.1998
21	21:35369374:C:T	35369374	T	ADD	1536	-6.764	5.274	-17.1	3.572	-1.283	0.1998
1	1:58806108:T:A	58806108	A	ADD	1536	6.981	5.444	-3.689	17.65	1.282	0.1999
1	1:58806621:C:T	58806621	T	ADD	1536	6.981	5.444	-3.689	17.65	1.282	0.1999
1	1:58808802:A:C	58808802	C	ADD	1536	6.981	5.444	-3.689	17.65	1.282	0.1999
2	2:172901092:C:T	172901092	T	ADD	1536	5.415	4.223	-2.861	13.69	1.282	0.1999
2	2:225187263:G:A	225187263	A	ADD	1536	-5.393	4.206	-13.64	2.85	-1.282	0.1999
3	3:1254121:C:T	1254121	T	ADD	1536	5.386	4.2	-2.845	13.62	1.282	0.1999
3	3:30687554:A:T	30687554	A	ADD	1536	5.682	4.431	-3.003	14.37	1.282	0.1999
3	3:30688511:G:A	30688511	G	ADD	1536	5.682	4.431	-3.003	14.37	1.282	0.1999
3	3:30688640:C:T	30688640	C	ADD	1536	5.682	4.431	-3.003	14.37	1.282	0.1999
3	3:81792730:G:A	81792730	A	ADD	1536	-5.636	4.395	-14.25	2.978	-1.282	0.1999
3	3:81814334:A:G	81814334	G	ADD	1536	-5.636	4.395	-14.25	2.978	-1.282	0.1999
3	3:81832323:C:T	81832323	T	ADD	1536	-5.636	4.395	-14.25	2.978	-1.282	0.1999
3	3:81840962:G:A	81840962	A	ADD	1536	-5.636	4.395	-14.25	2.978	-1.282	0.1999
3	3:124298601:A:G	124298601	G	ADD	1536	6.023	4.697	-3.182	15.23	1.282	0.1999
3	3:124298812:C:A	124298812	A	ADD	1536	6.023	4.697	-3.182	15.23	1.282	0.1999
3	3:124298991:C:G	124298991	G	ADD	1536	6.023	4.697	-3.182	15.23	1.282	0.1999
3	3:124299022:A:G	124299022	G	ADD	1536	6.023	4.697	-3.182	15.23	1.282	0.1999
3	3:124299047:A:G	124299047	G	ADD	1536	6.023	4.697	-3.182	15.23	1.282	0.1999
3	3:124299054:C:T	124299054	T	ADD	1536	6.023	4.697	-3.182	15.23	1.282	0.1999
3	3:124299135:G:A	124299135	A	ADD	1536	6.023	4.697	-3.182	15.23	1.282	0.1999
3	3:124299136:A:G	124299136	G	ADD	1536	6.023	4.697	-3.182	15.23	1.282	0.1999
3	3:124299231:G:T	124299231	T	ADD	1536	6.023	4.697	-3.182	15.23	1.282	0.1999
3	3:124299416:A:C	124299416	C	ADD	1536	6.023	4.697	-3.182	15.23	1.282	0.1999
3	3:124299621:G:A	124299621	A	ADD	1536	6.023	4.697	-3.182	15.23	1.282	0.1999
3	3:124300063:T:C	124300063	C	ADD	1536	6.023	4.697	-3.182	15.23	1.282	0.1999
3	3:124300101:A:G	124300101	G	ADD	1536	6.023	4.697	-3.182	15.23	1.282	0.1999
3	3:124300425:G:C	124300425	C	ADD	1536	6.023	4.697	-3.182	15.23	1.282	0.1999
3	3:124300469:G:C	124300469	C	ADD	1536	6.023	4.697	-3.182	15.23	1.282	0.1999
3	3:124300765:G:A	124300765	A	ADD	1536	6.023	4.697	-3.182	15.23	1.282	0.1999
3	3:124300791:T:C	124300791	C	ADD	1536	6.023	4.697	-3.182	15.23	1.282	0.1999
3	3:124300864:T:A	124300864	A	ADD	1536	6.023	4.697	-3.182	15.23	1.282	0.1999
3	3:124301021:C:T	124301021	T	ADD	1536	6.023	4.697	-3.182	15.23	1.282	0.1999
3	3:124301066:C:T	124301066	T	ADD	1536	6.023	4.697	-3.182	15.23	1.282	0.1999
3	3:124301157:T:C	124301157	C	ADD	1536	6.023	4.697	-3.182	15.23	1.282	0.1999
3	3:124301390:A:G	124301390	G	ADD	1536	6.023	4.697	-3.182	15.23	1.282	0.1999
3	3:124301480:G:A	124301480	A	ADD	1536	6.023	4.697	-3.182	15.23	1.282	0.1999
3	3:124301620:G:T	124301620	T	ADD	1536	6.023	4.697	-3.182	15.23	1.282	0.1999
3	3:124302170:A:G	124302170	G	ADD	1536	6.023	4.697	-3.182	15.23	1.282	0.1999
3	3:124302358:C:A	124302358	A	ADD	1536	6.023	4.697	-3.182	15.23	1.282	0.1999
3	3:124302960:T:G	124302960	G	ADD	1536	6.023	4.697	-3.182	15.23	1.282	0.1999
3	3:124303176:G:A	124303176	A	ADD	1536	6.023	4.697	-3.182	15.23	1.282	0.1999
3	3:187159036:C:T	187159036	T	ADD	1536	-5.721	4.461	-14.46	3.023	-1.282	0.1999
3	3:187161546:T:C	187161546	C	ADD	1536	-5.721	4.461	-14.46	3.023	-1.282	0.1999
3	3:187161616:G:A	187161616	A	ADD	1536	-5.721	4.461	-14.46	3.023	-1.282	0.1999
3	3:187161723:T:C	187161723	C	ADD	1536	-5.721	4.461	-14.46	3.023	-1.282	0.1999
3	3:187161741:C:T	187161741	T	ADD	1536	-5.721	4.461	-14.46	3.023	-1.282	0.1999
3	3:187161951:C:G	187161951	G	ADD	1536	-5.721	4.461	-14.46	3.023	-1.282	0.1999
3	3:187162286:A:C	187162286	C	ADD	1536	-5.721	4.461	-14.46	3.023	-1.282	0.1999
4	4:15758355:G:A	15758355	A	ADD	1536	-7.334	5.719	-18.54	3.875	-1.282	0.1999
4	4:102779304:A:T	102779304	T	ADD	1536	-6.355	4.955	-16.07	3.357	-1.282	0.1999
4	4:102786341:A:G	102786341	G	ADD	1536	-6.355	4.955	-16.07	3.357	-1.282	0.1999
4	4:102787757:C:T	102787757	T	ADD	1536	-6.355	4.955	-16.07	3.357	-1.282	0.1999
4	4:102788245:T:C	102788245	C	ADD	1536	-6.355	4.955	-16.07	3.357	-1.282	0.1999
4	4:102792354:G:A	102792354	A	ADD	1536	-6.355	4.955	-16.07	3.357	-1.282	0.1999
4	4:102792983:T:C	102792983	C	ADD	1536	-6.355	4.955	-16.07	3.357	-1.282	0.1999
5	5:12170475:G:A	12170475	A	ADD	1536	6.699	5.224	-3.54	16.94	1.282	0.1999
5	5:12174318:A:C	12174318	C	ADD	1536	6.699	5.224	-3.54	16.94	1.282	0.1999
5	5:12192824:T:G	12192824	G	ADD	1536	6.699	5.224	-3.54	16.94	1.282	0.1999
5	5:27831745:G:C	27831745	C	ADD	1536	-6.407	4.995	-16.2	3.384	-1.283	0.1999
5	5:36415364:A:G	36415364	A	ADD	1536	5.371	4.188	-2.837	13.58	1.282	0.1999
6	6:29532445:A:C	29532445	C	ADD	1536	9.765	7.615	-5.161	24.69	1.282	0.1999
6	6:29563964:G:A	29563964	A	ADD	1536	8.889	6.932	-4.697	22.48	1.282	0.1999
6	6:29568082:G:A	29568082	A	ADD	1536	8.889	6.932	-4.697	22.48	1.282	0.1999
6	6:29569532:G:A	29569532	A	ADD	1536	8.889	6.932	-4.697	22.48	1.282	0.1999
6	6:29572064:G:A	29572064	A	ADD	1536	8.889	6.932	-4.697	22.48	1.282	0.1999
6	6:29578052:G:C	29578052	C	ADD	1536	8.889	6.932	-4.697	22.48	1.282	0.1999
6	6:29579790:T:A	29579790	A	ADD	1536	8.889	6.932	-4.697	22.48	1.282	0.1999
6	6:29582629:G:A	29582629	A	ADD	1536	8.889	6.932	-4.697	22.48	1.282	0.1999
6	6:29583423:G:T	29583423	T	ADD	1536	8.889	6.932	-4.697	22.48	1.282	0.1999
6	6:29585743:G:T	29585743	T	ADD	1536	8.889	6.932	-4.697	22.48	1.282	0.1999
6	6:32190390:T:G	32190390	G	ADD	1536	-5.781	4.508	-14.62	3.054	-1.282	0.1999
7	7:10316762:A:G	10316762	G	ADD	1536	6.591	5.139	-3.482	16.66	1.283	0.1999
7	7:25919798:A:G	25919798	A	ADD	1536	-9.182	7.16	-23.22	4.852	-1.282	0.1999
7	7:25919886:T:C	25919886	T	ADD	1536	-9.182	7.16	-23.22	4.852	-1.282	0.1999
7	7:25922496:C:G	25922496	C	ADD	1536	-9.182	7.16	-23.22	4.852	-1.282	0.1999
7	7:97167178:C:G	97167178	G	ADD	1536	-8.045	6.273	-20.34	4.25	-1.282	0.1999
8	8:17478088:A:G	17478088	G	ADD	1536	12.02	9.375	-6.352	30.4	1.282	0.1999
8	8:55295437:A:C	55295437	A	ADD	1536	6.104	4.76	-3.225	15.43	1.282	0.1999
8	8:105784723:G:A	105784723	A	ADD	1536	-11.86	9.251	-29.99	6.269	-1.282	0.1999
10	10:99358110:C:A	99358110	A	ADD	1536	-11.32	8.829	-28.63	5.983	-1.282	0.1999
10	10:129191846:G:A	129191846	A	ADD	1536	-10.61	8.271	-26.82	5.605	-1.282	0.1999
11	11:7545734:G:C	7545734	C	ADD	1536	-6.235	4.862	-15.76	3.294	-1.282	0.1999
11	11:9796880:C:T	9796880	C	ADD	1536	-6.132	4.781	-15.5	3.239	-1.282	0.1999
11	11:87871515:C:G	87871515	G	ADD	1536	-6.836	5.331	-17.29	3.613	-1.282	0.1999
11	11:93355909:A:G	93355909	A	ADD	1536	5.373	4.19	-2.84	13.59	1.282	0.1999
11	11:107535758:G:A	107535758	A	ADD	1536	5.828	4.545	-3.079	14.74	1.282	0.1999
11	11:107537820:G:A	107537820	A	ADD	1536	5.828	4.545	-3.079	14.74	1.282	0.1999
11	11:110813036:A:C	110813036	C	ADD	1536	-5.554	4.331	-14.04	2.935	-1.282	0.1999
12	12:1636475:G:A	1636475	A	ADD	1536	11.76	9.172	-6.216	29.74	1.282	0.1999
12	12:21082117:G:T	21082117	T	ADD	1536	7.604	5.93	-4.018	19.23	1.282	0.1999
12	12:21207834:C:G	21207834	G	ADD	1536	5.58	4.351	-2.948	14.11	1.282	0.1999
12	12:21210219:A:G	21210219	G	ADD	1536	5.58	4.351	-2.948	14.11	1.282	0.1999
12	12:21212411:G:A	21212411	A	ADD	1536	5.58	4.351	-2.948	14.11	1.282	0.1999
12	12:21213426:T:C	21213426	C	ADD	1536	5.58	4.351	-2.948	14.11	1.282	0.1999
12	12:21215676:G:A	21215676	A	ADD	1536	5.58	4.351	-2.948	14.11	1.282	0.1999
12	12:21216594:A:C	21216594	C	ADD	1536	5.58	4.351	-2.948	14.11	1.282	0.1999
12	12:21216705:A:G	21216705	G	ADD	1536	5.58	4.351	-2.948	14.11	1.282	0.1999
12	12:21217355:A:C	21217355	C	ADD	1536	5.58	4.351	-2.948	14.11	1.282	0.1999
12	12:21217921:A:G	21217921	G	ADD	1536	5.58	4.351	-2.948	14.11	1.282	0.1999
12	12:21222284:G:A	21222284	A	ADD	1536	5.58	4.351	-2.948	14.11	1.282	0.1999
12	12:21223692:C:T	21223692	T	ADD	1536	5.58	4.351	-2.948	14.11	1.282	0.1999
12	12:21233423:A:G	21233423	G	ADD	1536	5.58	4.351	-2.948	14.11	1.282	0.1999
12	12:21233860:G:A	21233860	A	ADD	1536	5.58	4.351	-2.948	14.11	1.282	0.1999
12	12:86167218:C:G	86167218	G	ADD	1536	10.96	8.545	-5.79	27.71	1.282	0.1999
12	12:86167409:C:T	86167409	T	ADD	1536	10.96	8.545	-5.79	27.71	1.282	0.1999
12	12:86167932:A:T	86167932	T	ADD	1536	10.96	8.545	-5.79	27.71	1.282	0.1999
12	12:86168393:T:C	86168393	C	ADD	1536	10.96	8.545	-5.79	27.71	1.282	0.1999
12	12:86168395:A:T	86168395	T	ADD	1536	10.96	8.545	-5.79	27.71	1.282	0.1999
12	12:86168444:T:C	86168444	C	ADD	1536	10.96	8.545	-5.79	27.71	1.282	0.1999
12	12:86168527:T:C	86168527	C	ADD	1536	10.96	8.545	-5.79	27.71	1.282	0.1999
12	12:86168660:G:A	86168660	A	ADD	1536	10.96	8.545	-5.79	27.71	1.282	0.1999
12	12:86168762:G:A	86168762	A	ADD	1536	10.96	8.545	-5.79	27.71	1.282	0.1999
12	12:86168843:A:G	86168843	G	ADD	1536	10.96	8.545	-5.79	27.71	1.282	0.1999
12	12:86169311:A:G	86169311	G	ADD	1536	10.96	8.545	-5.79	27.71	1.282	0.1999
12	12:86169492:C:T	86169492	T	ADD	1536	10.96	8.545	-5.79	27.71	1.282	0.1999
12	12:86169498:C:A	86169498	A	ADD	1536	10.96	8.545	-5.79	27.71	1.282	0.1999
12	12:86169767:C:T	86169767	T	ADD	1536	10.96	8.545	-5.79	27.71	1.282	0.1999
12	12:86169783:C:G	86169783	G	ADD	1536	10.96	8.545	-5.79	27.71	1.282	0.1999
12	12:86170052:C:T	86170052	T	ADD	1536	10.96	8.545	-5.79	27.71	1.282	0.1999
12	12:86170209:T:A	86170209	A	ADD	1536	10.96	8.545	-5.79	27.71	1.282	0.1999
12	12:86171025:G:A	86171025	A	ADD	1536	10.96	8.545	-5.79	27.71	1.282	0.1999
12	12:86171268:C:T	86171268	T	ADD	1536	10.96	8.545	-5.79	27.71	1.282	0.1999
12	12:86171366:G:A	86171366	A	ADD	1536	10.96	8.545	-5.79	27.71	1.282	0.1999
12	12:86171803:T:C	86171803	C	ADD	1536	10.96	8.545	-5.79	27.71	1.282	0.1999
12	12:86171911:G:C	86171911	C	ADD	1536	10.96	8.545	-5.79	27.71	1.282	0.1999
12	12:86171990:G:C	86171990	C	ADD	1536	10.96	8.545	-5.79	27.71	1.282	0.1999
12	12:86172052:A:T	86172052	T	ADD	1536	10.96	8.545	-5.79	27.71	1.282	0.1999
12	12:86172401:T:C	86172401	C	ADD	1536	10.96	8.545	-5.79	27.71	1.282	0.1999
12	12:86172560:T:C	86172560	C	ADD	1536	10.96	8.545	-5.79	27.71	1.282	0.1999
12	12:86172673:T:A	86172673	A	ADD	1536	10.96	8.545	-5.79	27.71	1.282	0.1999
12	12:86172945:C:A	86172945	A	ADD	1536	10.96	8.545	-5.79	27.71	1.282	0.1999
12	12:127175547:T:A	127175547	A	ADD	1536	8.29	6.465	-4.38	20.96	1.282	0.1999
13	13:103528002:G:C	103528002	G	ADD	1536	-5.433	4.237	-13.74	2.871	-1.282	0.1999
14	14:66368854:C:T	66368854	T	ADD	1536	-10.38	8.094	-26.24	5.484	-1.282	0.1999
16	16:87870673:G:A	87870673	A	ADD	1536	-8.075	6.297	-20.42	4.266	-1.282	0.1999
16	16:87872743:G:A	87872743	A	ADD	1536	-8.075	6.297	-20.42	4.266	-1.282	0.1999
16	16:87873132:C:T	87873132	T	ADD	1536	-8.075	6.297	-20.42	4.266	-1.282	0.1999
16	16:87873471:G:A	87873471	A	ADD	1536	-8.075	6.297	-20.42	4.266	-1.282	0.1999
16	16:87874140:G:A	87874140	A	ADD	1536	-8.075	6.297	-20.42	4.266	-1.282	0.1999
17	17:18620497:G:A	18620497	A	ADD	1536	-5.405	4.215	-13.67	2.857	-1.282	0.1999
1	1:7241523:A:G	7241523	G	ADD	1536	-5.916	4.615	-14.96	3.129	-1.282	0.2
1	1:57041537:T:C	57041537	C	ADD	1536	6.194	4.831	-3.274	15.66	1.282	0.2
1	1:57042954:G:A	57042954	A	ADD	1536	6.194	4.831	-3.274	15.66	1.282	0.2
1	1:167638557:G:A	167638557	G	ADD	1536	-5.553	4.331	-14.04	2.936	-1.282	0.2
1	1:220878130:C:T	220878130	T	ADD	1536	6.055	4.723	-3.201	15.31	1.282	0.2
2	2:102671681:T:G	102671681	T	ADD	1536	6.838	5.333	-3.614	17.29	1.282	0.2
2	2:128335381:T:C	128335381	C	ADD	1536	5.978	4.663	-3.161	15.12	1.282	0.2
2	2:159419679:G:T	159419679	T	ADD	1536	8.996	7.016	-4.755	22.75	1.282	0.2
2	2:159421037:C:A	159421037	A	ADD	1536	8.996	7.016	-4.755	22.75	1.282	0.2
2	2:159427523:G:A	159427523	A	ADD	1536	8.996	7.016	-4.755	22.75	1.282	0.2
2	2:159428356:C:T	159428356	T	ADD	1536	8.996	7.016	-4.755	22.75	1.282	0.2
2	2:159430435:C:T	159430435	T	ADD	1536	8.996	7.016	-4.755	22.75	1.282	0.2
2	2:159431414:A:G	159431414	G	ADD	1536	8.996	7.016	-4.755	22.75	1.282	0.2
2	2:159434551:C:T	159434551	T	ADD	1536	8.996	7.016	-4.755	22.75	1.282	0.2
2	2:181645414:A:C	181645414	C	ADD	1536	-5.791	4.517	-14.64	3.062	-1.282	0.2
3	3:5516384:C:G	5516384	G	ADD	1536	-5.937	4.63	-15.01	3.138	-1.282	0.2
3	3:23012165:C:T	23012165	T	ADD	1536	5.593	4.363	-2.958	14.14	1.282	0.2
3	3:28766311:C:T	28766311	T	ADD	1536	-5.583	4.355	-14.12	2.952	-1.282	0.2
3	3:28782484:G:A	28782484	G	ADD	1536	5.394	4.207	-2.852	13.64	1.282	0.2
3	3:42361942:C:A	42361942	A	ADD	1536	11.06	8.625	-5.847	27.96	1.282	0.2
3	3:72650801:A:G	72650801	A	ADD	1536	-5.59	4.36	-14.14	2.956	-1.282	0.2
3	3:87909882:G:A	87909882	A	ADD	1536	7.165	5.589	-3.789	18.12	1.282	0.2
3	3:136857468:C:T	136857468	T	ADD	1536	5.816	4.537	-3.076	14.71	1.282	0.2
4	4:27163943:C:T	27163943	T	ADD	1536	-6.724	5.245	-17	3.555	-1.282	0.2
4	4:27164499:C:G	27164499	G	ADD	1536	-6.724	5.245	-17	3.555	-1.282	0.2
4	4:96925592:G:T	96925592	T	ADD	1536	6.136	4.786	-3.244	15.52	1.282	0.2
4	4:111964082:C:T	111964082	T	ADD	1536	6.236	4.864	-3.298	15.77	1.282	0.2
5	5:14782:A:G	14782	G	ADD	1536	10.01	7.808	-5.293	25.31	1.282	0.2
5	5:2291142:A:G	2291142	G	ADD	1536	5.47	4.266	-2.891	13.83	1.282	0.2
5	5:90252688:A:T	90252688	T	ADD	1536	-6.191	4.828	-15.65	3.272	-1.282	0.2
5	5:119603246:T:C	119603246	C	ADD	1536	-7.854	6.125	-19.86	4.151	-1.282	0.2
5	5:119604375:C:T	119604375	T	ADD	1536	-7.854	6.125	-19.86	4.151	-1.282	0.2
5	5:119607098:C:T	119607098	T	ADD	1536	-7.854	6.125	-19.86	4.151	-1.282	0.2
5	5:126556164:T:C	126556164	C	ADD	1536	5.908	4.608	-3.123	14.94	1.282	0.2
5	5:127423051:G:A	127423051	A	ADD	1536	5.576	4.349	-2.948	14.1	1.282	0.2
5	5:127428789:G:T	127428789	T	ADD	1536	5.576	4.349	-2.948	14.1	1.282	0.2
5	5:127430905:C:T	127430905	T	ADD	1536	5.576	4.349	-2.948	14.1	1.282	0.2
5	5:127436187:A:G	127436187	G	ADD	1536	5.576	4.349	-2.948	14.1	1.282	0.2
5	5:127442394:C:T	127442394	T	ADD	1536	5.576	4.349	-2.948	14.1	1.282	0.2
5	5:127445823:T:C	127445823	C	ADD	1536	5.576	4.349	-2.948	14.1	1.282	0.2
5	5:127449021:T:C	127449021	C	ADD	1536	5.576	4.349	-2.948	14.1	1.282	0.2
5	5:127450581:T:A	127450581	A	ADD	1536	5.576	4.349	-2.948	14.1	1.282	0.2
5	5:127452947:C:T	127452947	T	ADD	1536	5.576	4.349	-2.948	14.1	1.282	0.2
5	5:127457569:A:G	127457569	G	ADD	1536	5.576	4.349	-2.948	14.1	1.282	0.2
5	5:127459414:G:C	127459414	C	ADD	1536	5.576	4.349	-2.948	14.1	1.282	0.2
5	5:127459991:T:C	127459991	C	ADD	1536	5.576	4.349	-2.948	14.1	1.282	0.2
5	5:127460571:G:C	127460571	C	ADD	1536	5.576	4.349	-2.948	14.1	1.282	0.2
5	5:127461471:C:T	127461471	T	ADD	1536	5.576	4.349	-2.948	14.1	1.282	0.2
5	5:127462737:G:C	127462737	C	ADD	1536	5.576	4.349	-2.948	14.1	1.282	0.2
5	5:127466347:G:C	127466347	C	ADD	1536	5.576	4.349	-2.948	14.1	1.282	0.2
5	5:127470813:G:T	127470813	T	ADD	1536	5.576	4.349	-2.948	14.1	1.282	0.2
5	5:156118540:T:C	156118540	C	ADD	1536	-6.66	5.194	-16.84	3.52	-1.282	0.2
5	5:159081416:A:T	159081416	T	ADD	1536	-5.637	4.397	-14.25	2.98	-1.282	0.2
6	6:564145:A:G	564145	G	ADD	1536	5.536	4.318	-2.928	14	1.282	0.2
6	6:169106790:C:T	169106790	T	ADD	1536	6.395	4.987	-3.38	16.17	1.282	0.2
7	7:18378329:T:G	18378329	G	ADD	1536	-6.873	5.361	-17.38	3.634	-1.282	0.2
7	7:24290999:A:G	24290999	G	ADD	1536	-5.381	4.198	-13.61	2.846	-1.282	0.2
7	7:52619776:T:A	52619776	T	ADD	1536	6.099	4.757	-3.225	15.42	1.282	0.2
7	7:52623413:C:G	52623413	C	ADD	1536	6.099	4.757	-3.225	15.42	1.282	0.2
7	7:83503433:A:G	83503433	A	ADD	1536	5.501	4.291	-2.909	13.91	1.282	0.2
8	8:2639198:A:G	2639198	G	ADD	1536	-7.055	5.502	-17.84	3.73	-1.282	0.2
8	8:17418465:A:G	17418465	G	ADD	1536	10.71	8.357	-5.666	27.09	1.282	0.2
8	8:17674962:T:C	17674962	C	ADD	1536	11.06	8.627	-5.849	27.97	1.282	0.2
8	8:17675228:A:G	17675228	G	ADD	1536	11.06	8.627	-5.849	27.97	1.282	0.2
8	8:57385366:G:A	57385366	G	ADD	1536	-5.511	4.299	-13.94	2.914	-1.282	0.2
8	8:65003970:A:G	65003970	G	ADD	1536	7.853	6.125	-4.152	19.86	1.282	0.2
8	8:78272437:C:T	78272437	T	ADD	1536	-6.61	5.156	-16.72	3.496	-1.282	0.2
9	9:107720120:T:C	107720120	C	ADD	1536	5.927	4.623	-3.134	14.99	1.282	0.2
10	10:16306688:A:G	16306688	G	ADD	1536	-7.669	5.982	-19.39	4.055	-1.282	0.2
10	10:80011997:C:T	80011997	T	ADD	1536	-6.935	5.408	-17.53	3.665	-1.282	0.2
10	10:80012720:G:A	80012720	A	ADD	1536	-6.935	5.408	-17.53	3.665	-1.282	0.2
10	10:85953408:A:G	85953408	G	ADD	1536	-6.012	4.689	-15.2	3.179	-1.282	0.2
11	11:2295826:A:G	2295826	G	ADD	1536	5.52	4.305	-2.918	13.96	1.282	0.2
11	11:88567158:T:C	88567158	C	ADD	1536	10.78	8.412	-5.703	27.27	1.282	0.2
11	11:88567247:A:G	88567247	G	ADD	1536	10.78	8.412	-5.703	27.27	1.282	0.2
11	11:109906198:G:A	109906198	G	ADD	1536	-7.068	5.513	-17.87	3.737	-1.282	0.2
13	13:76563261:A:G	76563261	G	ADD	1536	5.532	4.314	-2.924	13.99	1.282	0.2
13	13:104306634:T:C	104306634	C	ADD	1536	-9.647	7.524	-24.39	5.1	-1.282	0.2
13	13:104306932:T:C	104306932	C	ADD	1536	-9.647	7.524	-24.39	5.1	-1.282	0.2
14	14:96306550:G:A	96306550	A	ADD	1536	-6.635	5.175	-16.78	3.508	-1.282	0.2
15	15:99286980:A:G	99286980	G	ADD	1536	5.83	4.547	-3.082	14.74	1.282	0.2
16	16:71582994:A:G	71582994	G	ADD	1536	12	9.363	-6.347	30.36	1.282	0.2
17	17:12446163:G:A	12446163	A	ADD	1536	-6.623	5.166	-16.75	3.502	-1.282	0.2
17	17:12447859:A:T	12447859	T	ADD	1536	-6.623	5.166	-16.75	3.502	-1.282	0.2
17	17:12450319:C:G	12450319	G	ADD	1536	-6.623	5.166	-16.75	3.502	-1.282	0.2
17	17:32678932:G:A	32678932	A	ADD	1536	7.718	6.02	-4.082	19.52	1.282	0.2
17	17:68598714:G:A	68598714	A	ADD	1536	-10.6	8.269	-26.81	5.605	-1.282	0.2
18	18:7076464:G:A	7076464	G	ADD	1536	-5.868	4.577	-14.84	3.103	-1.282	0.2
19	19:51983673:G:A	51983673	A	ADD	1536	8.358	6.518	-4.418	21.13	1.282	0.2
20	20:2241402:C:T	2241402	T	ADD	1536	5.924	4.62	-3.131	14.98	1.282	0.2
20	20:15816520:T:C	15816520	C	ADD	1536	-6.668	5.2	-16.86	3.524	-1.282	0.2
20	20:15816772:C:T	15816772	T	ADD	1536	-6.668	5.2	-16.86	3.524	-1.282	0.2
20	20:15817563:G:T	15817563	T	ADD	1536	-6.668	5.2	-16.86	3.524	-1.282	0.2
20	20:15820577:A:G	15820577	G	ADD	1536	-6.662	5.196	-16.85	3.522	-1.282	0.2
20	20:15822786:G:A	15822786	A	ADD	1536	-6.662	5.196	-16.85	3.522	-1.282	0.2
20	20:56221964:A:G	56221964	A	ADD	1536	-7.89	6.154	-19.95	4.172	-1.282	0.2
22	22:51156732:G:A	51156732	A	ADD	1536	-5.344	4.169	-13.51	2.826	-1.282	0.2
1	1:7014101:G:A	7014101	A	ADD	1536	6.601	5.15	-3.492	16.69	1.282	0.2001
1	1:80755720:T:A	80755720	A	ADD	1536	8.121	6.335	-4.296	20.54	1.282	0.2001
1	1:80758089:C:T	80758089	T	ADD	1536	8.121	6.335	-4.296	20.54	1.282	0.2001
2	2:1497803:C:T	1497803	T	ADD	1536	-5.598	4.367	-14.16	2.961	-1.282	0.2001
2	2:20239252:T:C	20239252	C	ADD	1536	5.44	4.244	-2.878	13.76	1.282	0.2001
2	2:20242057:C:T	20242057	T	ADD	1536	5.44	4.244	-2.878	13.76	1.282	0.2001
2	2:49974630:G:C	49974630	C	ADD	1536	-7.301	5.696	-18.47	3.864	-1.282	0.2001
2	2:60198537:C:T	60198537	T	ADD	1536	7.128	5.561	-3.771	18.03	1.282	0.2001
3	3:32865200:G:A	32865200	A	ADD	1536	-9.661	7.537	-24.43	5.111	-1.282	0.2001
3	3:104068516:G:A	104068516	G	ADD	1536	6.032	4.705	-3.19	15.25	1.282	0.2001
4	4:94100410:C:T	94100410	T	ADD	1536	7.471	5.828	-3.952	18.89	1.282	0.2001
4	4:125041491:G:T	125041491	T	ADD	1536	8.176	6.378	-4.326	20.68	1.282	0.2001
4	4:125041716:T:C	125041716	C	ADD	1536	8.176	6.378	-4.326	20.68	1.282	0.2001
4	4:125041742:C:G	125041742	G	ADD	1536	8.176	6.378	-4.326	20.68	1.282	0.2001
4	4:169434602:G:A	169434602	A	ADD	1536	-11	8.582	-27.82	5.82	-1.282	0.2001
5	5:82774904:A:G	82774904	A	ADD	1536	-5.559	4.337	-14.06	2.941	-1.282	0.2001
5	5:110942487:A:T	110942487	T	ADD	1536	-10.33	8.057	-26.12	5.465	-1.282	0.2001
6	6:1558449:A:G	1558449	G	ADD	1536	5.495	4.287	-2.908	13.9	1.282	0.2001
6	6:22469618:A:G	22469618	G	ADD	1536	-6.671	5.204	-16.87	3.528	-1.282	0.2001
6	6:36757724:A:G	36757724	G	ADD	1536	-9.363	7.305	-23.68	4.955	-1.282	0.2001
6	6:66525505:A:G	66525505	G	ADD	1536	-5.731	4.47	-14.49	3.031	-1.282	0.2001
6	6:66525955:T:G	66525955	G	ADD	1536	-5.731	4.47	-14.49	3.031	-1.282	0.2001
6	6:72032566:A:T	72032566	T	ADD	1536	-6.486	5.06	-16.4	3.432	-1.282	0.2001
6	6:149200719:G:A	149200719	A	ADD	1536	5.444	4.247	-2.88	13.77	1.282	0.2001
7	7:21774967:C:T	21774967	T	ADD	1536	-6.713	5.237	-16.98	3.552	-1.282	0.2001
7	7:67890378:C:T	67890378	T	ADD	1536	-10.87	8.478	-27.49	5.749	-1.282	0.2001
7	7:68229334:C:A	68229334	A	ADD	1536	-10.02	7.82	-25.35	5.302	-1.282	0.2001
8	8:4020285:C:G	4020285	G	ADD	1536	5.366	4.186	-2.839	13.57	1.282	0.2001
8	8:4020323:A:G	4020323	G	ADD	1536	5.366	4.186	-2.839	13.57	1.282	0.2001
8	8:4020336:G:C	4020336	C	ADD	1536	5.366	4.186	-2.839	13.57	1.282	0.2001
8	8:4020391:C:T	4020391	T	ADD	1536	5.366	4.186	-2.839	13.57	1.282	0.2001
8	8:4020497:A:T	4020497	T	ADD	1536	5.366	4.186	-2.839	13.57	1.282	0.2001
8	8:4020759:C:T	4020759	T	ADD	1536	5.366	4.186	-2.839	13.57	1.282	0.2001
8	8:4020793:C:T	4020793	T	ADD	1536	5.366	4.186	-2.839	13.57	1.282	0.2001
8	8:4020878:A:G	4020878	G	ADD	1536	5.366	4.186	-2.839	13.57	1.282	0.2001
8	8:4021051:A:C	4021051	C	ADD	1536	5.366	4.186	-2.839	13.57	1.282	0.2001
8	8:4021158:T:C	4021158	C	ADD	1536	5.366	4.186	-2.839	13.57	1.282	0.2001
8	8:4021195:A:G	4021195	G	ADD	1536	5.366	4.186	-2.839	13.57	1.282	0.2001
8	8:4021397:G:C	4021397	C	ADD	1536	5.366	4.186	-2.839	13.57	1.282	0.2001
8	8:4021659:G:T	4021659	T	ADD	1536	5.366	4.186	-2.839	13.57	1.282	0.2001
8	8:78225845:T:A	78225845	A	ADD	1536	-6.607	5.155	-16.71	3.496	-1.282	0.2001
8	8:78230323:A:G	78230323	G	ADD	1536	-6.607	5.155	-16.71	3.496	-1.282	0.2001
8	8:78235359:T:C	78235359	C	ADD	1536	-6.607	5.155	-16.71	3.496	-1.282	0.2001
8	8:78238879:G:T	78238879	T	ADD	1536	-6.607	5.155	-16.71	3.496	-1.282	0.2001
8	8:78246839:T:C	78246839	C	ADD	1536	-6.607	5.155	-16.71	3.496	-1.282	0.2001
8	8:78259811:T:C	78259811	C	ADD	1536	-6.607	5.155	-16.71	3.496	-1.282	0.2001
8	8:78262568:T:C	78262568	C	ADD	1536	-6.607	5.155	-16.71	3.496	-1.282	0.2001
8	8:78265607:T:C	78265607	C	ADD	1536	-6.607	5.155	-16.71	3.496	-1.282	0.2001
8	8:78266364:A:C	78266364	C	ADD	1536	-6.607	5.155	-16.71	3.496	-1.282	0.2001
8	8:78270707:T:C	78270707	C	ADD	1536	-6.607	5.155	-16.71	3.496	-1.282	0.2001
8	8:78270729:T:C	78270729	C	ADD	1536	-6.607	5.155	-16.71	3.496	-1.282	0.2001
8	8:78270751:T:C	78270751	C	ADD	1536	-6.607	5.155	-16.71	3.496	-1.282	0.2001
8	8:78270946:A:G	78270946	G	ADD	1536	-6.607	5.155	-16.71	3.496	-1.282	0.2001
9	9:107256915:T:C	107256915	T	ADD	1536	5.435	4.24	-2.875	13.74	1.282	0.2001
10	10:20775973:G:A	20775973	A	ADD	1536	-11.87	9.258	-30.01	6.278	-1.282	0.2001
10	10:80953818:C:T	80953818	T	ADD	1536	6.125	4.778	-3.239	15.49	1.282	0.2001
11	11:8254433:A:G	8254433	G	ADD	1536	-5.485	4.279	-13.87	2.902	-1.282	0.2001
11	11:57103799:A:G	57103799	G	ADD	1536	-10.04	7.829	-25.38	5.31	-1.282	0.2001
11	11:57111051:T:C	57111051	C	ADD	1536	-10.04	7.829	-25.38	5.31	-1.282	0.2001
11	11:86361800:G:C	86361800	C	ADD	1536	-6.356	4.959	-16.07	3.363	-1.282	0.2001
11	11:88212976:G:A	88212976	A	ADD	1536	11.17	8.715	-5.909	28.25	1.282	0.2001
12	12:74634649:T:C	74634649	C	ADD	1536	7.97	6.218	-4.216	20.16	1.282	0.2001
12	12:74635070:T:C	74635070	C	ADD	1536	7.97	6.218	-4.216	20.16	1.282	0.2001
12	12:74636427:G:C	74636427	C	ADD	1536	7.97	6.218	-4.216	20.16	1.282	0.2001
12	12:81135440:C:T	81135440	T	ADD	1536	-6.638	5.179	-16.79	3.511	-1.282	0.2001
13	13:103145816:G:A	103145816	A	ADD	1536	-10.54	8.223	-26.66	5.577	-1.282	0.2001
14	14:42173542:C:A	42173542	A	ADD	1536	-5.613	4.379	-14.19	2.969	-1.282	0.2001
14	14:91725256:T:C	91725256	C	ADD	1536	7.654	5.971	-4.05	19.36	1.282	0.2001
15	15:93129628:C:T	93129628	T	ADD	1536	10.41	8.119	-5.505	26.32	1.282	0.2001
15	15:93129834:G:A	93129834	A	ADD	1536	10.41	8.119	-5.505	26.32	1.282	0.2001
15	15:93130716:G:A	93130716	A	ADD	1536	10.41	8.119	-5.505	26.32	1.282	0.2001
16	16:76571199:A:G	76571199	G	ADD	1536	5.432	4.237	-2.873	13.74	1.282	0.2001
16	16:85237313:G:C	85237313	C	ADD	1536	8.438	6.584	-4.465	21.34	1.282	0.2001
18	18:23410054:T:C	23410054	C	ADD	1536	5.982	4.667	-3.165	15.13	1.282	0.2001
18	18:59598876:T:G	59598876	G	ADD	1536	-11.46	8.941	-28.98	6.063	-1.282	0.2001
1	1:80710753:A:T	80710753	T	ADD	1536	-5.679	4.431	-14.36	3.006	-1.282	0.2002
1	1:99189707:G:A	99189707	G	ADD	1536	5.71	4.456	-3.023	14.44	1.281	0.2002
1	1:208529642:C:T	208529642	T	ADD	1536	5.617	4.383	-2.973	14.21	1.282	0.2002
2	2:48505401:G:A	48505401	G	ADD	1536	-9.981	7.789	-25.25	5.285	-1.281	0.2002
2	2:57218797:G:T	57218797	T	ADD	1536	-7.305	5.7	-18.48	3.868	-1.281	0.2002
2	2:60011854:G:T	60011854	T	ADD	1536	-9.107	7.106	-23.03	4.82	-1.282	0.2002
2	2:138940776:A:G	138940776	G	ADD	1536	6.916	5.398	-3.663	17.5	1.281	0.2002
3	3:16746512:T:G	16746512	G	ADD	1536	-11.29	8.811	-28.56	5.977	-1.282	0.2002
3	3:53658995:G:C	53658995	C	ADD	1536	6.64	5.181	-3.515	16.8	1.282	0.2002
3	3:118042471:T:A	118042471	A	ADD	1536	7.767	6.06	-4.111	19.65	1.282	0.2002
3	3:118047240:C:A	118047240	A	ADD	1536	7.767	6.06	-4.111	19.65	1.282	0.2002
3	3:160634430:T:G	160634430	G	ADD	1536	11.58	9.036	-6.131	29.29	1.281	0.2002
3	3:160636585:C:T	160636585	T	ADD	1536	11.58	9.036	-6.131	29.29	1.281	0.2002
3	3:160636772:T:C	160636772	C	ADD	1536	11.58	9.036	-6.131	29.29	1.281	0.2002
3	3:190563781:T:C	190563781	C	ADD	1536	7.093	5.535	-3.755	17.94	1.281	0.2002
5	5:165997644:G:T	165997644	T	ADD	1536	-8.962	6.993	-22.67	4.745	-1.281	0.2002
5	5:168833067:G:A	168833067	G	ADD	1536	-5.828	4.548	-14.74	3.085	-1.282	0.2002
6	6:29580436:A:G	29580436	G	ADD	1536	8.822	6.884	-4.67	22.31	1.282	0.2002
6	6:29581011:T:G	29581011	G	ADD	1536	8.822	6.884	-4.67	22.31	1.282	0.2002
6	6:29581113:A:G	29581113	G	ADD	1536	8.822	6.884	-4.67	22.31	1.282	0.2002
6	6:29581343:T:A	29581343	A	ADD	1536	8.822	6.884	-4.67	22.31	1.282	0.2002
6	6:29584221:A:G	29584221	G	ADD	1536	8.822	6.884	-4.67	22.31	1.282	0.2002
6	6:29585684:T:C	29585684	C	ADD	1536	8.822	6.884	-4.67	22.31	1.282	0.2002
6	6:29587874:C:T	29587874	T	ADD	1536	8.822	6.884	-4.67	22.31	1.282	0.2002
6	6:29598119:G:A	29598119	A	ADD	1536	8.822	6.884	-4.67	22.31	1.282	0.2002
6	6:39350661:G:A	39350661	A	ADD	1536	6.828	5.328	-3.615	17.27	1.282	0.2002
6	6:39350895:G:A	39350895	A	ADD	1536	6.828	5.328	-3.615	17.27	1.282	0.2002
6	6:39351795:C:T	39351795	T	ADD	1536	6.828	5.328	-3.615	17.27	1.282	0.2002
6	6:97882099:T:C	97882099	C	ADD	1536	-7.107	5.546	-17.98	3.762	-1.282	0.2002
6	6:101344780:A:G	101344780	G	ADD	1536	6.003	4.684	-3.177	15.18	1.282	0.2002
6	6:101347446:C:T	101347446	T	ADD	1536	6.003	4.684	-3.177	15.18	1.282	0.2002
6	6:101347943:G:T	101347943	T	ADD	1536	6.003	4.684	-3.177	15.18	1.282	0.2002
6	6:101353618:A:G	101353618	G	ADD	1536	6.003	4.684	-3.177	15.18	1.282	0.2002
6	6:101354510:C:T	101354510	T	ADD	1536	6.003	4.684	-3.177	15.18	1.282	0.2002
7	7:22443892:C:T	22443892	T	ADD	1536	7.239	5.649	-3.832	18.31	1.282	0.2002
7	7:76826438:C:A	76826438	A	ADD	1536	-9.134	7.128	-23.1	4.836	-1.281	0.2002
8	8:13438730:A:C	13438730	C	ADD	1536	7.653	5.971	-4.051	19.36	1.282	0.2002
8	8:26927375:A:C	26927375	C	ADD	1536	-6.434	5.021	-16.27	3.406	-1.282	0.2002
8	8:91185524:T:A	91185524	A	ADD	1536	-8.408	6.56	-21.27	4.45	-1.282	0.2002
8	8:107524789:G:T	107524789	T	ADD	1536	6.425	5.013	-3.4	16.25	1.282	0.2002
8	8:125728561:A:G	125728561	G	ADD	1536	-5.553	4.333	-14.04	2.94	-1.282	0.2002
9	9:23822303:C:G	23822303	G	ADD	1536	-8.973	7.002	-22.7	4.751	-1.281	0.2002
9	9:37024122:C:T	37024122	T	ADD	1536	-10.66	8.32	-26.97	5.644	-1.282	0.2002
9	9:81917885:T:C	81917885	C	ADD	1536	11.29	8.806	-5.974	28.55	1.282	0.2002
9	9:101127379:G:A	101127379	A	ADD	1536	7.246	5.654	-3.836	18.33	1.282	0.2002
12	12:114183074:T:G	114183074	G	ADD	1536	-11.35	8.857	-28.71	6.008	-1.282	0.2002
12	12:119454647:C:G	119454647	C	ADD	1536	-6.026	4.702	-15.24	3.19	-1.282	0.2002
13	13:36362589:C:T	36362589	T	ADD	1536	-8.96	6.991	-22.66	4.743	-1.282	0.2002
13	13:44910701:T:A	44910701	A	ADD	1536	-5.697	4.445	-14.41	3.015	-1.282	0.2002
14	14:96064722:A:G	96064722	G	ADD	1536	8.527	6.653	-4.513	21.57	1.282	0.2002
14	14:96065698:C:T	96065698	T	ADD	1536	8.527	6.653	-4.513	21.57	1.282	0.2002
14	14:96066218:C:A	96066218	A	ADD	1536	8.527	6.653	-4.513	21.57	1.282	0.2002
14	14:96068720:A:T	96068720	T	ADD	1536	8.527	6.653	-4.513	21.57	1.282	0.2002
15	15:80818870:G:A	80818870	A	ADD	1536	-10.29	8.025	-26.01	5.444	-1.282	0.2002
15	15:80818979:G:A	80818979	A	ADD	1536	-10.29	8.025	-26.01	5.444	-1.282	0.2002
15	15:80823799:A:G	80823799	G	ADD	1536	-10.29	8.025	-26.01	5.444	-1.282	0.2002
15	15:80829460:C:A	80829460	A	ADD	1536	-10.29	8.025	-26.01	5.444	-1.282	0.2002
15	15:80830739:C:A	80830739	A	ADD	1536	-10.29	8.025	-26.01	5.444	-1.282	0.2002
15	15:92003651:C:A	92003651	A	ADD	1536	7.73	6.031	-4.091	19.55	1.282	0.2002
17	17:4309543:A:G	4309543	A	ADD	1536	-5.334	4.162	-13.49	2.823	-1.282	0.2002
20	20:7387980:T:A	7387980	T	ADD	1536	-5.34	4.167	-13.51	2.828	-1.281	0.2002
20	20:7388168:G:A	7388168	G	ADD	1536	-5.34	4.167	-13.51	2.828	-1.281	0.2002
20	20:30558547:A:G	30558547	G	ADD	1536	-12.23	9.542	-30.93	6.474	-1.281	0.2002
21	21:20310893:T:C	20310893	C	ADD	1536	-8.598	6.709	-21.75	4.551	-1.282	0.2002
1	1:13966218:G:A	13966218	A	ADD	1536	-11.05	8.628	-27.97	5.857	-1.281	0.2003
1	1:48665050:C:A	48665050	A	ADD	1536	6.742	5.262	-3.57	17.05	1.281	0.2003
1	1:48665406:T:G	48665406	G	ADD	1536	6.742	5.262	-3.57	17.05	1.281	0.2003
1	1:48675401:G:A	48675401	A	ADD	1536	6.742	5.262	-3.57	17.05	1.281	0.2003
1	1:48675568:A:G	48675568	G	ADD	1536	6.742	5.262	-3.57	17.05	1.281	0.2003
1	1:235688043:A:G	235688043	G	ADD	1536	5.768	4.502	-3.056	14.59	1.281	0.2003
2	2:4601061:G:A	4601061	A	ADD	1536	12.34	9.636	-6.541	31.23	1.281	0.2003
2	2:13804245:T:A	13804245	A	ADD	1536	-5.874	4.584	-14.86	3.111	-1.281	0.2003
2	2:20829117:C:T	20829117	T	ADD	1536	-7.596	5.929	-19.22	4.024	-1.281	0.2003
2	2:62667501:C:T	62667501	T	ADD	1536	-5.679	4.432	-14.37	3.008	-1.281	0.2003
2	2:160674699:A:C	160674699	C	ADD	1536	-9.134	7.129	-23.11	4.839	-1.281	0.2003
2	2:234380123:A:G	234380123	G	ADD	1536	5.499	4.291	-2.913	13.91	1.281	0.2003
3	3:1289346:C:T	1289346	C	ADD	1536	-5.544	4.327	-14.02	2.937	-1.281	0.2003
3	3:11853263:A:G	11853263	A	ADD	1536	-5.437	4.243	-13.75	2.88	-1.281	0.2003
3	3:11858266:C:A	11858266	C	ADD	1536	-5.437	4.243	-13.75	2.88	-1.281	0.2003
3	3:66817443:T:A	66817443	A	ADD	1536	5.978	4.666	-3.167	15.12	1.281	0.2003
3	3:158636376:C:A	158636376	A	ADD	1536	9.552	7.456	-5.061	24.17	1.281	0.2003
3	3:187774831:T:A	187774831	T	ADD	1536	5.48	4.277	-2.903	13.86	1.281	0.2003
4	4:30280536:G:T	30280536	T	ADD	1536	-5.559	4.339	-14.06	2.945	-1.281	0.2003
4	4:30281462:A:C	30281462	C	ADD	1536	-5.559	4.339	-14.06	2.945	-1.281	0.2003
4	4:30283750:G:A	30283750	A	ADD	1536	-5.559	4.339	-14.06	2.945	-1.281	0.2003
4	4:30286015:G:A	30286015	A	ADD	1536	-5.559	4.339	-14.06	2.945	-1.281	0.2003
4	4:30287008:C:G	30287008	G	ADD	1536	-5.559	4.339	-14.06	2.945	-1.281	0.2003
4	4:48236859:A:G	48236859	G	ADD	1536	-5.953	4.646	-15.06	3.153	-1.281	0.2003
4	4:65410429:T:A	65410429	A	ADD	1536	6.203	4.842	-3.286	15.69	1.281	0.2003
4	4:94034560:T:G	94034560	G	ADD	1536	-5.866	4.578	-14.84	3.108	-1.281	0.2003
4	4:113350665:C:A	113350665	C	ADD	1536	5.641	4.403	-2.989	14.27	1.281	0.2003
4	4:180873428:T:G	180873428	T	ADD	1536	-6.895	5.382	-17.44	3.653	-1.281	0.2003
4	4:180875275:G:A	180875275	G	ADD	1536	-6.895	5.382	-17.44	3.653	-1.281	0.2003
4	4:180875431:A:G	180875431	G	ADD	1536	-6.895	5.382	-17.44	3.653	-1.281	0.2003
4	4:180878172:G:A	180878172	A	ADD	1536	-6.895	5.382	-17.44	3.653	-1.281	0.2003
4	4:180883103:C:T	180883103	T	ADD	1536	-6.895	5.382	-17.44	3.653	-1.281	0.2003
4	4:180884630:C:T	180884630	C	ADD	1536	-6.895	5.382	-17.44	3.653	-1.281	0.2003
5	5:15817966:A:C	15817966	A	ADD	1536	-5.875	4.585	-14.86	3.112	-1.281	0.2003
5	5:29507920:T:C	29507920	T	ADD	1536	5.489	4.284	-2.908	13.89	1.281	0.2003
5	5:119606988:G:A	119606988	G	ADD	1536	-5.627	4.392	-14.23	2.98	-1.281	0.2003
6	6:32703206:A:G	32703206	A	ADD	1536	-10.17	7.936	-25.72	5.386	-1.281	0.2003
6	6:32706234:G:A	32706234	G	ADD	1536	-10.17	7.936	-25.72	5.386	-1.281	0.2003
6	6:32706334:A:G	32706334	A	ADD	1536	-10.17	7.936	-25.72	5.386	-1.281	0.2003
6	6:32716022:G:A	32716022	G	ADD	1536	-10.17	7.936	-25.72	5.386	-1.281	0.2003
6	6:75948172:C:T	75948172	T	ADD	1536	7.684	5.997	-4.07	19.44	1.281	0.2003
6	6:96514002:T:A	96514002	A	ADD	1536	-10.52	8.208	-26.6	5.571	-1.281	0.2003
6	6:96731978:G:A	96731978	A	ADD	1536	-9.924	7.745	-25.1	5.256	-1.281	0.2003
6	6:103818792:A:C	103818792	C	ADD	1536	8.733	6.816	-4.626	22.09	1.281	0.2003
6	6:103819879:T:C	103819879	C	ADD	1536	8.733	6.816	-4.626	22.09	1.281	0.2003
6	6:103821011:A:T	103821011	T	ADD	1536	8.733	6.816	-4.626	22.09	1.281	0.2003
7	7:77613492:G:A	77613492	A	ADD	1536	-11.9	9.284	-30.09	6.301	-1.281	0.2003
7	7:134143958:G:A	134143958	A	ADD	1536	-6.909	5.393	-17.48	3.661	-1.281	0.2003
8	8:3336409:G:C	3336409	C	ADD	1536	-6.373	4.975	-16.12	3.377	-1.281	0.2003
8	8:13880224:G:A	13880224	A	ADD	1536	-7.038	5.493	-17.8	3.728	-1.281	0.2003
9	9:28649447:C:T	28649447	T	ADD	1536	5.753	4.49	-3.048	14.55	1.281	0.2003
9	9:80758349:G:A	80758349	A	ADD	1536	7.155	5.585	-3.791	18.1	1.281	0.2003
9	9:80760951:C:T	80760951	T	ADD	1536	7.155	5.585	-3.791	18.1	1.281	0.2003
11	11:44710478:G:T	44710478	T	ADD	1536	-6.045	4.718	-15.29	3.202	-1.281	0.2003
12	12:26990983:C:G	26990983	G	ADD	1536	6.787	5.297	-3.595	17.17	1.281	0.2003
12	12:26991182:A:G	26991182	G	ADD	1536	6.787	5.297	-3.595	17.17	1.281	0.2003
12	12:26991606:T:C	26991606	C	ADD	1536	6.787	5.297	-3.595	17.17	1.281	0.2003
12	12:26991851:G:C	26991851	C	ADD	1536	6.787	5.297	-3.595	17.17	1.281	0.2003
12	12:26991871:C:T	26991871	T	ADD	1536	6.787	5.297	-3.595	17.17	1.281	0.2003
12	12:26992189:A:C	26992189	C	ADD	1536	6.787	5.297	-3.595	17.17	1.281	0.2003
12	12:26992236:T:G	26992236	G	ADD	1536	6.787	5.297	-3.595	17.17	1.281	0.2003
12	12:26992246:T:C	26992246	C	ADD	1536	6.787	5.297	-3.595	17.17	1.281	0.2003
12	12:26992420:A:G	26992420	G	ADD	1536	6.787	5.297	-3.595	17.17	1.281	0.2003
12	12:26992666:C:A	26992666	A	ADD	1536	6.787	5.297	-3.595	17.17	1.281	0.2003
12	12:26992945:C:T	26992945	T	ADD	1536	6.787	5.297	-3.595	17.17	1.281	0.2003
12	12:26993211:C:T	26993211	T	ADD	1536	6.787	5.297	-3.595	17.17	1.281	0.2003
12	12:82313646:C:T	82313646	T	ADD	1536	-5.938	4.635	-15.02	3.146	-1.281	0.2003
12	12:127289994:G:A	127289994	A	ADD	1536	9.304	7.261	-4.928	23.54	1.281	0.2003
12	12:132350112:A:G	132350112	G	ADD	1536	6.405	4.999	-3.392	16.2	1.281	0.2003
12	12:132350139:G:A	132350139	A	ADD	1536	6.405	4.999	-3.392	16.2	1.281	0.2003
14	14:22241224:A:G	22241224	G	ADD	1536	-5.933	4.631	-15.01	3.143	-1.281	0.2003
15	15:53510372:C:A	53510372	A	ADD	1536	-6.12	4.776	-15.48	3.241	-1.281	0.2003
15	15:70271258:C:A	70271258	A	ADD	1536	7.938	6.195	-4.204	20.08	1.281	0.2003
15	15:86416124:G:A	86416124	A	ADD	1536	-6.838	5.337	-17.3	3.622	-1.281	0.2003
18	18:3611779:G:A	3611779	A	ADD	1536	6.153	4.803	-3.259	15.57	1.281	0.2003
18	18:42223770:A:C	42223770	C	ADD	1536	5.651	4.411	-2.994	14.3	1.281	0.2003
18	18:51905800:A:G	51905800	A	ADD	1536	6.16	4.808	-3.263	15.58	1.281	0.2003
18	18:69434045:C:T	69434045	T	ADD	1536	8.736	6.818	-4.627	22.1	1.281	0.2003
1	1:73661616:C:T	73661616	T	ADD	1536	-6.842	5.341	-17.31	3.626	-1.281	0.2004
1	1:73662169:A:G	73662169	G	ADD	1536	-6.842	5.341	-17.31	3.626	-1.281	0.2004
1	1:73663180:G:A	73663180	A	ADD	1536	-6.842	5.341	-17.31	3.626	-1.281	0.2004
1	1:73663455:G:A	73663455	A	ADD	1536	-6.842	5.341	-17.31	3.626	-1.281	0.2004
1	1:73664022:G:A	73664022	A	ADD	1536	-6.842	5.341	-17.31	3.626	-1.281	0.2004
1	1:73664064:G:C	73664064	C	ADD	1536	-6.842	5.341	-17.31	3.626	-1.281	0.2004
1	1:73664395:C:G	73664395	G	ADD	1536	-6.842	5.341	-17.31	3.626	-1.281	0.2004
1	1:73664563:C:T	73664563	T	ADD	1536	-6.842	5.341	-17.31	3.626	-1.281	0.2004
1	1:73664609:T:C	73664609	C	ADD	1536	-6.842	5.341	-17.31	3.626	-1.281	0.2004
1	1:235093408:A:G	235093408	G	ADD	1536	5.873	4.585	-3.114	14.86	1.281	0.2004
1	1:244537135:G:A	244537135	A	ADD	1536	-7.718	6.025	-19.53	4.092	-1.281	0.2004
1	1:245575381:G:A	245575381	A	ADD	1536	-5.943	4.639	-15.04	3.15	-1.281	0.2004
2	2:51193105:C:T	51193105	T	ADD	1536	6.985	5.453	-3.703	17.67	1.281	0.2004
2	2:218654660:G:A	218654660	A	ADD	1536	-10.96	8.559	-27.74	5.812	-1.281	0.2004
2	2:240290564:T:C	240290564	C	ADD	1536	7.431	5.801	-3.938	18.8	1.281	0.2004
3	3:6728855:A:G	6728855	A	ADD	1536	-5.509	4.301	-13.94	2.92	-1.281	0.2004
3	3:15103056:A:G	15103056	G	ADD	1536	-8.598	6.711	-21.75	4.556	-1.281	0.2004
3	3:30092101:A:G	30092101	G	ADD	1536	7.249	5.658	-3.841	18.34	1.281	0.2004
3	3:30092109:G:C	30092109	C	ADD	1536	7.249	5.658	-3.841	18.34	1.281	0.2004
3	3:30092263:C:G	30092263	G	ADD	1536	7.249	5.658	-3.841	18.34	1.281	0.2004
3	3:30092365:A:G	30092365	G	ADD	1536	7.249	5.658	-3.841	18.34	1.281	0.2004
3	3:116723040:C:T	116723040	T	ADD	1536	-8.732	6.816	-22.09	4.627	-1.281	0.2004
3	3:119862961:G:A	119862961	A	ADD	1536	7.797	6.086	-4.132	19.73	1.281	0.2004
3	3:127067815:A:G	127067815	A	ADD	1536	5.866	4.579	-3.11	14.84	1.281	0.2004
3	3:151469922:T:A	151469922	A	ADD	1536	-6.178	4.823	-15.63	3.275	-1.281	0.2004
3	3:151476132:T:C	151476132	C	ADD	1536	-6.178	4.823	-15.63	3.275	-1.281	0.2004
3	3:151476237:C:T	151476237	T	ADD	1536	-6.178	4.823	-15.63	3.275	-1.281	0.2004
3	3:151476605:A:T	151476605	T	ADD	1536	-6.178	4.823	-15.63	3.275	-1.281	0.2004
3	3:151479111:T:C	151479111	C	ADD	1536	-6.178	4.823	-15.63	3.275	-1.281	0.2004
3	3:162748038:G:A	162748038	A	ADD	1536	-5.974	4.664	-15.11	3.167	-1.281	0.2004
3	3:162748334:G:A	162748334	A	ADD	1536	-5.974	4.664	-15.11	3.167	-1.281	0.2004
3	3:162751239:A:G	162751239	G	ADD	1536	-5.974	4.664	-15.11	3.167	-1.281	0.2004
3	3:162754451:A:C	162754451	C	ADD	1536	-5.974	4.664	-15.11	3.167	-1.281	0.2004
3	3:162758492:C:T	162758492	T	ADD	1536	-5.974	4.664	-15.11	3.167	-1.281	0.2004
4	4:124865846:C:T	124865846	T	ADD	1536	10.78	8.414	-5.712	27.27	1.281	0.2004
4	4:124868111:A:T	124868111	T	ADD	1536	10.78	8.414	-5.712	27.27	1.281	0.2004
4	4:133446235:G:A	133446235	A	ADD	1536	-6.84	5.34	-17.31	3.626	-1.281	0.2004
4	4:133448780:C:A	133448780	A	ADD	1536	-6.84	5.34	-17.31	3.626	-1.281	0.2004
4	4:133452577:C:T	133452577	T	ADD	1536	-6.84	5.34	-17.31	3.626	-1.281	0.2004
4	4:133458561:C:G	133458561	G	ADD	1536	-6.84	5.34	-17.31	3.626	-1.281	0.2004
4	4:133459825:C:A	133459825	A	ADD	1536	-6.84	5.34	-17.31	3.626	-1.281	0.2004
6	6:18139214:G:A	18139214	G	ADD	1536	-6.296	4.915	-15.93	3.337	-1.281	0.2004
6	6:29798642:C:T	29798642	T	ADD	1536	7.844	6.123	-4.156	19.84	1.281	0.2004
6	6:100736210:C:A	100736210	A	ADD	1536	-9.733	7.598	-24.62	5.158	-1.281	0.2004
6	6:100896569:T:G	100896569	G	ADD	1536	5.53	4.317	-2.931	13.99	1.281	0.2004
6	6:147306600:C:T	147306600	T	ADD	1536	9.128	7.127	-4.839	23.1	1.281	0.2004
6	6:161368834:T:A	161368834	T	ADD	1536	5.783	4.515	-3.066	14.63	1.281	0.2004
7	7:25818297:C:A	25818297	A	ADD	1536	8.177	6.384	-4.334	20.69	1.281	0.2004
7	7:78083523:C:T	78083523	T	ADD	1536	-6.026	4.704	-15.25	3.195	-1.281	0.2004
7	7:126320553:A:G	126320553	G	ADD	1536	-7.142	5.575	-18.07	3.785	-1.281	0.2004
8	8:18018655:C:T	18018655	C	ADD	1536	5.65	4.411	-2.996	14.3	1.281	0.2004
8	8:107879460:T:A	107879460	A	ADD	1536	7.731	6.035	-4.097	19.56	1.281	0.2004
9	9:10008622:A:G	10008622	G	ADD	1536	-8.681	6.777	-21.96	4.602	-1.281	0.2004
9	9:10010155:A:T	10010155	T	ADD	1536	-8.681	6.777	-21.96	4.602	-1.281	0.2004
9	9:10014880:C:G	10014880	G	ADD	1536	-8.681	6.777	-21.96	4.602	-1.281	0.2004
9	9:10022069:A:C	10022069	C	ADD	1536	-8.681	6.777	-21.96	4.602	-1.281	0.2004
9	9:10022666:T:A	10022666	A	ADD	1536	-8.681	6.777	-21.96	4.602	-1.281	0.2004
9	9:28776752:G:C	28776752	C	ADD	1536	-5.911	4.614	-14.95	3.132	-1.281	0.2004
10	10:33606189:A:G	33606189	A	ADD	1536	5.568	4.347	-2.951	14.09	1.281	0.2004
10	10:117393184:T:C	117393184	C	ADD	1536	-6.261	4.888	-15.84	3.318	-1.281	0.2004
10	10:117393269:T:C	117393269	C	ADD	1536	-6.261	4.888	-15.84	3.318	-1.281	0.2004
10	10:117394239:G:A	117394239	A	ADD	1536	-6.261	4.888	-15.84	3.318	-1.281	0.2004
10	10:117396716:C:T	117396716	T	ADD	1536	-6.261	4.888	-15.84	3.318	-1.281	0.2004
10	10:117399532:G:A	117399532	A	ADD	1536	-6.261	4.888	-15.84	3.318	-1.281	0.2004
10	10:117399993:A:C	117399993	C	ADD	1536	-6.261	4.888	-15.84	3.318	-1.281	0.2004
10	10:117405932:T:C	117405932	C	ADD	1536	-6.261	4.888	-15.84	3.318	-1.281	0.2004
10	10:117407364:T:A	117407364	A	ADD	1536	-6.261	4.888	-15.84	3.318	-1.281	0.2004
10	10:117408158:A:G	117408158	G	ADD	1536	-6.261	4.888	-15.84	3.318	-1.281	0.2004
10	10:117410031:G:A	117410031	A	ADD	1536	-6.261	4.888	-15.84	3.318	-1.281	0.2004
10	10:117415890:A:G	117415890	G	ADD	1536	-6.261	4.888	-15.84	3.318	-1.281	0.2004
10	10:117416945:C:G	117416945	G	ADD	1536	-6.261	4.888	-15.84	3.318	-1.281	0.2004
10	10:117417644:C:T	117417644	T	ADD	1536	-6.261	4.888	-15.84	3.318	-1.281	0.2004
11	11:76970699:A:G	76970699	G	ADD	1536	6.391	4.989	-3.387	16.17	1.281	0.2004
11	11:76971353:G:A	76971353	A	ADD	1536	6.391	4.989	-3.387	16.17	1.281	0.2004
11	11:76971373:A:G	76971373	G	ADD	1536	6.391	4.989	-3.387	16.17	1.281	0.2004
11	11:76972714:A:G	76972714	G	ADD	1536	6.391	4.989	-3.387	16.17	1.281	0.2004
11	11:115685475:A:G	115685475	G	ADD	1536	-5.437	4.245	-13.76	2.883	-1.281	0.2004
12	12:47256288:A:G	47256288	G	ADD	1536	-11.78	9.193	-29.79	6.243	-1.281	0.2004
12	12:47256824:A:G	47256824	G	ADD	1536	-11.78	9.193	-29.79	6.243	-1.281	0.2004
12	12:47261951:T:C	47261951	C	ADD	1536	-11.78	9.193	-29.79	6.243	-1.281	0.2004
12	12:47262664:G:A	47262664	A	ADD	1536	-11.78	9.193	-29.79	6.243	-1.281	0.2004
12	12:47266288:A:G	47266288	G	ADD	1536	-11.78	9.193	-29.79	6.243	-1.281	0.2004
12	12:114603439:C:T	114603439	T	ADD	1536	-6.298	4.917	-15.93	3.338	-1.281	0.2004
13	13:27989304:A:G	27989304	G	ADD	1536	-8.72	6.807	-22.06	4.622	-1.281	0.2004
13	13:35048527:G:A	35048527	A	ADD	1536	-6.839	5.339	-17.3	3.626	-1.281	0.2004
13	13:36316101:A:G	36316101	G	ADD	1536	6.001	4.685	-3.181	15.18	1.281	0.2004
13	13:114302502:G:A	114302502	G	ADD	1536	-5.731	4.474	-14.5	3.038	-1.281	0.2004
14	14:35927376:C:T	35927376	T	ADD	1536	-6.274	4.897	-15.87	3.325	-1.281	0.2004
14	14:35927672:C:T	35927672	T	ADD	1536	-6.274	4.897	-15.87	3.325	-1.281	0.2004
14	14:35929464:A:T	35929464	T	ADD	1536	-6.274	4.897	-15.87	3.325	-1.281	0.2004
15	15:91125487:A:G	91125487	A	ADD	1536	6.375	4.977	-3.379	16.13	1.281	0.2004
16	16:24097875:A:G	24097875	G	ADD	1536	-8.408	6.564	-21.27	4.456	-1.281	0.2004
16	16:84599530:A:G	84599530	A	ADD	1536	6.491	5.068	-3.441	16.42	1.281	0.2004
19	19:32768936:A:T	32768936	T	ADD	1536	-5.685	4.438	-14.38	3.014	-1.281	0.2004
20	20:42838550:A:G	42838550	A	ADD	1536	5.357	4.182	-2.839	13.55	1.281	0.2004
21	21:27525506:A:G	27525506	G	ADD	1536	6.453	5.037	-3.42	16.33	1.281	0.2004
1	1:4199172:G:A	4199172	A	ADD	1536	10.08	7.874	-5.35	25.52	1.281	0.2005
1	1:14672341:T:G	14672341	G	ADD	1536	-7.779	6.074	-19.68	4.125	-1.281	0.2005
1	1:182256856:C:T	182256856	T	ADD	1536	6.29	4.912	-3.336	15.92	1.281	0.2005
2	2:34283217:A:G	34283217	A	ADD	1536	5.605	4.376	-2.972	14.18	1.281	0.2005
2	2:62661427:A:G	62661427	G	ADD	1536	-5.493	4.289	-13.9	2.913	-1.281	0.2005
2	2:217099715:C:T	217099715	C	ADD	1536	-5.423	4.235	-13.72	2.877	-1.281	0.2005
4	4:35936869:G:A	35936869	A	ADD	1536	7.539	5.887	-4	19.08	1.281	0.2005
4	4:35940802:G:A	35940802	A	ADD	1536	7.539	5.887	-4	19.08	1.281	0.2005
4	4:48180989:C:T	48180989	T	ADD	1536	-6.06	4.732	-15.34	3.215	-1.281	0.2005
4	4:72700645:A:G	72700645	G	ADD	1536	7.973	6.226	-4.229	20.18	1.281	0.2005
5	5:28489325:G:A	28489325	A	ADD	1536	-8.436	6.587	-21.35	4.473	-1.281	0.2005
5	5:29481144:C:T	29481144	T	ADD	1536	-5.993	4.679	-15.16	3.179	-1.281	0.2005
5	5:133000316:G:T	133000316	T	ADD	1536	5.637	4.402	-2.99	14.26	1.281	0.2005
6	6:7288297:G:A	7288297	A	ADD	1536	5.418	4.231	-2.874	13.71	1.281	0.2005
6	6:7288544:A:C	7288544	C	ADD	1536	5.418	4.231	-2.874	13.71	1.281	0.2005
6	6:7289166:C:T	7289166	T	ADD	1536	5.418	4.231	-2.874	13.71	1.281	0.2005
6	6:7290282:C:T	7290282	T	ADD	1536	5.418	4.231	-2.874	13.71	1.281	0.2005
6	6:7290346:C:T	7290346	T	ADD	1536	5.418	4.231	-2.874	13.71	1.281	0.2005
6	6:7290437:A:G	7290437	G	ADD	1536	5.418	4.231	-2.874	13.71	1.281	0.2005
6	6:7290748:C:A	7290748	A	ADD	1536	5.418	4.231	-2.874	13.71	1.281	0.2005
6	6:7290899:G:A	7290899	A	ADD	1536	5.418	4.231	-2.874	13.71	1.281	0.2005
6	6:7290911:T:A	7290911	A	ADD	1536	5.418	4.231	-2.874	13.71	1.281	0.2005
6	6:7291073:T:C	7291073	C	ADD	1536	5.418	4.231	-2.874	13.71	1.281	0.2005
6	6:7291186:C:G	7291186	G	ADD	1536	5.418	4.231	-2.874	13.71	1.281	0.2005
6	6:7291190:G:A	7291190	A	ADD	1536	5.418	4.231	-2.874	13.71	1.281	0.2005
6	6:7291508:G:A	7291508	A	ADD	1536	5.418	4.231	-2.874	13.71	1.281	0.2005
6	6:7291732:C:T	7291732	T	ADD	1536	5.418	4.231	-2.874	13.71	1.281	0.2005
6	6:7291766:A:G	7291766	G	ADD	1536	5.418	4.231	-2.874	13.71	1.281	0.2005
6	6:7292141:C:A	7292141	A	ADD	1536	5.418	4.231	-2.874	13.71	1.281	0.2005
6	6:7292252:T:C	7292252	C	ADD	1536	5.418	4.231	-2.874	13.71	1.281	0.2005
6	6:7292674:T:A	7292674	A	ADD	1536	5.418	4.231	-2.874	13.71	1.281	0.2005
6	6:7292712:G:A	7292712	A	ADD	1536	5.418	4.231	-2.874	13.71	1.281	0.2005
6	6:7293547:A:C	7293547	C	ADD	1536	5.418	4.231	-2.874	13.71	1.281	0.2005
6	6:7293551:C:A	7293551	A	ADD	1536	5.418	4.231	-2.874	13.71	1.281	0.2005
6	6:7293575:C:T	7293575	T	ADD	1536	5.418	4.231	-2.874	13.71	1.281	0.2005
6	6:7293816:T:C	7293816	C	ADD	1536	5.418	4.231	-2.874	13.71	1.281	0.2005
6	6:7294347:C:G	7294347	G	ADD	1536	5.418	4.231	-2.874	13.71	1.281	0.2005
6	6:7294618:A:C	7294618	C	ADD	1536	5.418	4.231	-2.874	13.71	1.281	0.2005
6	6:7295283:T:A	7295283	A	ADD	1536	5.418	4.231	-2.874	13.71	1.281	0.2005
6	6:7295605:A:G	7295605	G	ADD	1536	5.418	4.231	-2.874	13.71	1.281	0.2005
6	6:7296712:A:C	7296712	C	ADD	1536	5.418	4.231	-2.874	13.71	1.281	0.2005
6	6:7296747:A:T	7296747	T	ADD	1536	5.418	4.231	-2.874	13.71	1.281	0.2005
6	6:31105147:C:T	31105147	T	ADD	1536	-7.441	5.811	-18.83	3.948	-1.281	0.2005
6	6:33031539:A:C	33031539	C	ADD	1536	-10.72	8.372	-27.13	5.686	-1.281	0.2005
7	7:39461544:G:A	39461544	A	ADD	1536	10.62	8.295	-5.634	26.88	1.281	0.2005
7	7:52871539:A:G	52871539	G	ADD	1536	-7.406	5.783	-18.74	3.928	-1.281	0.2005
8	8:133182277:G:A	133182277	A	ADD	1536	-5.43	4.239	-13.74	2.879	-1.281	0.2005
9	9:8656672:C:A	8656672	A	ADD	1536	6.789	5.3	-3.6	17.18	1.281	0.2005
10	10:6259619:A:C	6259619	C	ADD	1536	-7.079	5.528	-17.91	3.755	-1.281	0.2005
10	10:128388353:T:A	128388353	A	ADD	1536	6.826	5.329	-3.62	17.27	1.281	0.2005
10	10:128389352:T:C	128389352	C	ADD	1536	6.826	5.329	-3.62	17.27	1.281	0.2005
10	10:128389353:G:A	128389353	A	ADD	1536	6.826	5.329	-3.62	17.27	1.281	0.2005
10	10:128389513:C:T	128389513	T	ADD	1536	6.826	5.329	-3.62	17.27	1.281	0.2005
11	11:10518585:A:G	10518585	G	ADD	1536	5.452	4.257	-2.891	13.8	1.281	0.2005
11	11:134550660:C:T	134550660	T	ADD	1536	-6.199	4.841	-15.69	3.289	-1.281	0.2005
11	11:134551866:A:T	134551866	T	ADD	1536	-6.199	4.841	-15.69	3.289	-1.281	0.2005
12	12:81137591:T:C	81137591	C	ADD	1536	-6.651	5.193	-16.83	3.527	-1.281	0.2005
12	12:81137816:T:C	81137816	C	ADD	1536	-6.651	5.193	-16.83	3.527	-1.281	0.2005
12	12:81138904:G:T	81138904	T	ADD	1536	-6.651	5.193	-16.83	3.527	-1.281	0.2005
12	12:101198150:T:G	101198150	G	ADD	1536	-7.598	5.934	-19.23	4.031	-1.281	0.2005
13	13:34364905:C:T	34364905	T	ADD	1536	5.98	4.669	-3.171	15.13	1.281	0.2005
13	13:34365178:T:C	34365178	C	ADD	1536	5.98	4.669	-3.171	15.13	1.281	0.2005
13	13:34365395:A:G	34365395	G	ADD	1536	5.98	4.669	-3.171	15.13	1.281	0.2005
13	13:34367313:C:T	34367313	T	ADD	1536	5.98	4.669	-3.171	15.13	1.281	0.2005
13	13:74889650:A:G	74889650	G	ADD	1536	-11.66	9.102	-29.5	6.183	-1.281	0.2005
14	14:20646940:C:G	20646940	G	ADD	1536	-6.96	5.434	-17.61	3.691	-1.281	0.2005
14	14:20647955:A:G	20647955	G	ADD	1536	-6.96	5.434	-17.61	3.691	-1.281	0.2005
14	14:39676552:T:C	39676552	C	ADD	1536	5.558	4.34	-2.949	14.06	1.281	0.2005
14	14:59343728:G:T	59343728	T	ADD	1536	-8.721	6.81	-22.07	4.627	-1.281	0.2005
14	14:71266125:C:T	71266125	T	ADD	1536	-8.986	7.017	-22.74	4.767	-1.281	0.2005
14	14:75774346:G:A	75774346	A	ADD	1536	7.717	6.026	-4.094	19.53	1.281	0.2005
14	14:77696872:C:G	77696872	G	ADD	1536	-7.338	5.73	-18.57	3.893	-1.281	0.2005
15	15:38684472:A:G	38684472	G	ADD	1536	6.068	4.738	-3.218	15.35	1.281	0.2005
16	16:83842521:A:C	83842521	C	ADD	1536	-10.01	7.816	-25.33	5.309	-1.281	0.2005
19	19:7242773:A:G	7242773	G	ADD	1536	8.116	6.338	-4.306	20.54	1.281	0.2005
20	20:17467032:G:A	17467032	A	ADD	1536	7.385	5.766	-3.917	18.69	1.281	0.2005
20	20:17468389:A:C	17468389	C	ADD	1536	7.385	5.766	-3.917	18.69	1.281	0.2005
1	1:44878688:A:G	44878688	A	ADD	1536	6.55	5.116	-3.477	16.58	1.28	0.2006
1	1:86945582:C:G	86945582	G	ADD	1536	-5.563	4.345	-14.08	2.953	-1.28	0.2006
1	1:114683959:A:G	114683959	G	ADD	1536	-6.05	4.724	-15.31	3.21	-1.28	0.2006
1	1:114684273:A:G	114684273	G	ADD	1536	-6.05	4.724	-15.31	3.21	-1.28	0.2006
1	1:114684419:G:A	114684419	A	ADD	1536	-6.05	4.724	-15.31	3.21	-1.28	0.2006
1	1:167452610:C:T	167452610	T	ADD	1536	-10.25	8.005	-25.94	5.439	-1.281	0.2006
1	1:167452823:G:A	167452823	A	ADD	1536	-10.25	8.005	-25.94	5.439	-1.281	0.2006
1	1:179560718:T:C	179560718	C	ADD	1536	5.737	4.481	-3.045	14.52	1.28	0.2006
1	1:179561154:C:T	179561154	T	ADD	1536	5.737	4.481	-3.045	14.52	1.28	0.2006
2	2:24742588:C:T	24742588	T	ADD	1536	-6.745	5.268	-17.07	3.58	-1.28	0.2006
2	2:24744046:A:G	24744046	G	ADD	1536	-6.745	5.268	-17.07	3.58	-1.28	0.2006
2	2:24744649:A:T	24744649	T	ADD	1536	-6.745	5.268	-17.07	3.58	-1.28	0.2006
2	2:24752538:C:T	24752538	T	ADD	1536	-6.745	5.268	-17.07	3.58	-1.28	0.2006
2	2:24753762:T:C	24753762	C	ADD	1536	-6.745	5.268	-17.07	3.58	-1.28	0.2006
2	2:24756613:G:A	24756613	A	ADD	1536	-6.745	5.268	-17.07	3.58	-1.28	0.2006
2	2:24758787:A:G	24758787	G	ADD	1536	-6.745	5.268	-17.07	3.58	-1.28	0.2006
2	2:24759114:T:C	24759114	C	ADD	1536	-6.745	5.268	-17.07	3.58	-1.28	0.2006
2	2:24759847:T:G	24759847	G	ADD	1536	-6.745	5.268	-17.07	3.58	-1.28	0.2006
2	2:24760031:A:G	24760031	G	ADD	1536	-6.745	5.268	-17.07	3.58	-1.28	0.2006
2	2:24760063:C:T	24760063	T	ADD	1536	-6.745	5.268	-17.07	3.58	-1.28	0.2006
2	2:24760347:A:G	24760347	G	ADD	1536	-6.745	5.268	-17.07	3.58	-1.28	0.2006
2	2:24760795:T:C	24760795	C	ADD	1536	-6.745	5.268	-17.07	3.58	-1.28	0.2006
2	2:24761178:A:G	24761178	G	ADD	1536	-6.745	5.268	-17.07	3.58	-1.28	0.2006
2	2:24761730:A:G	24761730	G	ADD	1536	-6.745	5.268	-17.07	3.58	-1.28	0.2006
2	2:24764100:A:G	24764100	G	ADD	1536	-6.745	5.268	-17.07	3.58	-1.28	0.2006
2	2:24766674:A:G	24766674	G	ADD	1536	-6.745	5.268	-17.07	3.58	-1.28	0.2006
2	2:24768602:C:T	24768602	T	ADD	1536	-6.745	5.268	-17.07	3.58	-1.28	0.2006
2	2:24770940:A:G	24770940	G	ADD	1536	-6.745	5.268	-17.07	3.58	-1.28	0.2006
2	2:24771389:C:A	24771389	A	ADD	1536	-6.745	5.268	-17.07	3.58	-1.28	0.2006
2	2:24773380:G:A	24773380	A	ADD	1536	-6.745	5.268	-17.07	3.58	-1.28	0.2006
2	2:24773589:G:C	24773589	C	ADD	1536	-6.745	5.268	-17.07	3.58	-1.28	0.2006
2	2:24775318:G:A	24775318	A	ADD	1536	-6.745	5.268	-17.07	3.58	-1.28	0.2006
2	2:24788837:A:G	24788837	G	ADD	1536	-6.745	5.268	-17.07	3.58	-1.28	0.2006
2	2:24789682:G:A	24789682	A	ADD	1536	-6.745	5.268	-17.07	3.58	-1.28	0.2006
2	2:45207521:C:T	45207521	T	ADD	1536	-11.48	8.969	-29.06	6.095	-1.28	0.2006
2	2:45208626:A:T	45208626	T	ADD	1536	-11.48	8.969	-29.06	6.095	-1.28	0.2006
2	2:51459864:C:T	51459864	C	ADD	1536	5.402	4.219	-2.867	13.67	1.28	0.2006
2	2:51462078:G:A	51462078	G	ADD	1536	5.402	4.219	-2.867	13.67	1.28	0.2006
2	2:55414364:G:A	55414364	A	ADD	1536	-5.743	4.485	-14.53	3.048	-1.28	0.2006
2	2:56053133:C:G	56053133	G	ADD	1536	-11.32	8.843	-28.66	6.009	-1.28	0.2006
2	2:227426994:C:T	227426994	T	ADD	1536	-12.2	9.527	-30.87	6.474	-1.28	0.2006
3	3:66821516:T:C	66821516	C	ADD	1536	5.913	4.617	-3.137	14.96	1.281	0.2006
3	3:112532301:C:T	112532301	T	ADD	1536	-7.79	6.084	-19.72	4.135	-1.28	0.2006
3	3:112532758:G:A	112532758	A	ADD	1536	-7.79	6.084	-19.72	4.135	-1.28	0.2006
3	3:112535636:G:A	112535636	A	ADD	1536	-7.79	6.084	-19.72	4.135	-1.28	0.2006
3	3:112539079:G:A	112539079	A	ADD	1536	-7.79	6.084	-19.72	4.135	-1.28	0.2006
3	3:190562654:C:A	190562654	A	ADD	1536	7.07	5.522	-3.753	17.89	1.28	0.2006
3	3:192118096:A:G	192118096	G	ADD	1536	-6.821	5.327	-17.26	3.619	-1.28	0.2006
4	4:89887794:A:G	89887794	G	ADD	1536	12.34	9.64	-6.551	31.24	1.28	0.2006
4	4:89892907:C:T	89892907	T	ADD	1536	12.34	9.64	-6.551	31.24	1.28	0.2006
4	4:89893177:G:A	89893177	A	ADD	1536	12.34	9.64	-6.551	31.24	1.28	0.2006
4	4:89896891:C:T	89896891	T	ADD	1536	12.34	9.64	-6.551	31.24	1.28	0.2006
4	4:121546342:G:A	121546342	A	ADD	1536	8.666	6.768	-4.6	21.93	1.28	0.2006
4	4:121549998:G:T	121549998	T	ADD	1536	8.666	6.768	-4.6	21.93	1.28	0.2006
4	4:121550118:T:C	121550118	C	ADD	1536	8.666	6.768	-4.6	21.93	1.28	0.2006
4	4:121550384:G:A	121550384	A	ADD	1536	8.666	6.768	-4.6	21.93	1.28	0.2006
4	4:121550607:A:T	121550607	T	ADD	1536	8.666	6.768	-4.6	21.93	1.28	0.2006
4	4:121550743:T:C	121550743	C	ADD	1536	8.666	6.768	-4.6	21.93	1.28	0.2006
4	4:121551073:G:C	121551073	C	ADD	1536	8.666	6.768	-4.6	21.93	1.28	0.2006
5	5:54233268:G:A	54233268	A	ADD	1536	5.482	4.282	-2.91	13.87	1.28	0.2006
6	6:27873460:C:T	27873460	T	ADD	1536	-6.356	4.964	-16.08	3.373	-1.28	0.2006
6	6:55180717:G:C	55180717	C	ADD	1536	-6.005	4.69	-15.2	3.188	-1.28	0.2006
6	6:120224833:G:A	120224833	G	ADD	1536	7.38	5.765	-3.918	18.68	1.28	0.2006
7	7:55656862:C:G	55656862	G	ADD	1536	-6.216	4.855	-15.73	3.299	-1.28	0.2006
7	7:75475297:G:A	75475297	G	ADD	1536	-6.226	4.863	-15.76	3.306	-1.28	0.2006
8	8:15046699:G:A	15046699	A	ADD	1536	9.629	7.521	-5.111	24.37	1.28	0.2006
8	8:32585434:C:A	32585434	A	ADD	1536	5.827	4.551	-3.093	14.75	1.28	0.2006
8	8:137411397:A:C	137411397	C	ADD	1536	6.913	5.399	-3.669	17.49	1.28	0.2006
8	8:142734319:G:A	142734319	A	ADD	1536	-7.998	6.246	-20.24	4.244	-1.28	0.2006
11	11:24376454:C:T	24376454	T	ADD	1536	10.47	8.175	-5.555	26.49	1.28	0.2006
11	11:76979550:T:C	76979550	C	ADD	1536	6.363	4.969	-3.376	16.1	1.281	0.2006
12	12:45316386:A:C	45316386	C	ADD	1536	-7.799	6.091	-19.74	4.139	-1.28	0.2006
12	12:46058671:G:A	46058671	G	ADD	1536	-5.507	4.301	-13.94	2.923	-1.28	0.2006
12	12:81137445:G:A	81137445	A	ADD	1536	7.27	5.677	-3.857	18.4	1.281	0.2006
13	13:71626311:T:C	71626311	C	ADD	1536	-5.386	4.207	-13.63	2.859	-1.28	0.2006
13	13:71626595:A:G	71626595	G	ADD	1536	-5.386	4.207	-13.63	2.859	-1.28	0.2006
13	13:71630059:G:A	71630059	A	ADD	1536	-5.386	4.207	-13.63	2.859	-1.28	0.2006
13	13:71636461:A:T	71636461	T	ADD	1536	-5.386	4.207	-13.63	2.859	-1.28	0.2006
14	14:34523063:C:T	34523063	T	ADD	1536	-6.579	5.137	-16.65	3.491	-1.281	0.2006
14	14:87926629:G:A	87926629	A	ADD	1536	8.137	6.355	-4.317	20.59	1.281	0.2006
15	15:51634343:C:A	51634343	A	ADD	1536	10.45	8.16	-5.545	26.44	1.28	0.2006
15	15:51638721:A:G	51638721	G	ADD	1536	10.45	8.16	-5.545	26.44	1.28	0.2006
18	18:2756447:G:A	2756447	A	ADD	1536	6.758	5.278	-3.588	17.1	1.28	0.2006
18	18:57133556:G:A	57133556	G	ADD	1536	8.779	6.856	-4.658	22.22	1.281	0.2006
20	20:46363863:T:A	46363863	A	ADD	1536	10.12	7.908	-5.375	25.62	1.28	0.2006
1	1:14666443:G:T	14666443	T	ADD	1536	-5.567	4.349	-14.09	2.957	-1.28	0.2007
1	1:19383877:A:C	19383877	C	ADD	1536	-10.25	8.006	-25.94	5.443	-1.28	0.2007
1	1:47084864:A:G	47084864	G	ADD	1536	-5.693	4.447	-14.41	3.023	-1.28	0.2007
1	1:231054171:C:A	231054171	C	ADD	1536	-5.542	4.329	-14.03	2.942	-1.28	0.2007
1	1:231054972:A:G	231054972	A	ADD	1536	-5.542	4.329	-14.03	2.942	-1.28	0.2007
1	1:231056864:G:A	231056864	G	ADD	1536	-5.542	4.329	-14.03	2.942	-1.28	0.2007
1	1:231057310:C:T	231057310	C	ADD	1536	-5.542	4.329	-14.03	2.942	-1.28	0.2007
1	1:231057831:A:C	231057831	A	ADD	1536	-5.542	4.329	-14.03	2.942	-1.28	0.2007
1	1:231057838:T:C	231057838	T	ADD	1536	-5.542	4.329	-14.03	2.942	-1.28	0.2007
1	1:231058001:T:C	231058001	T	ADD	1536	-5.542	4.329	-14.03	2.942	-1.28	0.2007
1	1:231058467:T:G	231058467	T	ADD	1536	-5.542	4.329	-14.03	2.942	-1.28	0.2007
1	1:231058960:C:T	231058960	C	ADD	1536	-5.542	4.329	-14.03	2.942	-1.28	0.2007
1	1:231059242:A:C	231059242	A	ADD	1536	-5.542	4.329	-14.03	2.942	-1.28	0.2007
1	1:231059784:C:T	231059784	C	ADD	1536	-5.542	4.329	-14.03	2.942	-1.28	0.2007
1	1:231059955:G:A	231059955	G	ADD	1536	-5.542	4.329	-14.03	2.942	-1.28	0.2007
1	1:231062006:G:A	231062006	G	ADD	1536	-5.542	4.329	-14.03	2.942	-1.28	0.2007
1	1:231065116:G:A	231065116	G	ADD	1536	-5.542	4.329	-14.03	2.942	-1.28	0.2007
1	1:231066167:A:G	231066167	A	ADD	1536	-5.542	4.329	-14.03	2.942	-1.28	0.2007
2	2:56579276:C:T	56579276	T	ADD	1536	-5.985	4.675	-15.15	3.179	-1.28	0.2007
2	2:56580364:G:C	56580364	C	ADD	1536	-5.985	4.675	-15.15	3.179	-1.28	0.2007
2	2:57937373:T:C	57937373	C	ADD	1536	12.49	9.758	-6.635	31.62	1.28	0.2007
2	2:152516551:C:G	152516551	G	ADD	1536	11.54	9.011	-6.125	29.2	1.28	0.2007
2	2:234934946:G:A	234934946	A	ADD	1536	-8.696	6.794	-22.01	4.62	-1.28	0.2007
2	2:234935152:G:A	234935152	A	ADD	1536	-8.696	6.794	-22.01	4.62	-1.28	0.2007
2	2:234935202:T:C	234935202	C	ADD	1536	-8.696	6.794	-22.01	4.62	-1.28	0.2007
3	3:12209621:G:A	12209621	A	ADD	1536	-6.265	4.894	-15.86	3.326	-1.28	0.2007
3	3:35553658:C:A	35553658	A	ADD	1536	12.32	9.62	-6.539	31.17	1.28	0.2007
3	3:35554658:G:C	35554658	C	ADD	1536	12.32	9.62	-6.539	31.17	1.28	0.2007
3	3:35554930:T:C	35554930	C	ADD	1536	12.32	9.62	-6.539	31.17	1.28	0.2007
3	3:35555120:T:A	35555120	A	ADD	1536	12.32	9.62	-6.539	31.17	1.28	0.2007
3	3:35555587:C:A	35555587	A	ADD	1536	12.32	9.62	-6.539	31.17	1.28	0.2007
3	3:35555694:G:A	35555694	A	ADD	1536	12.32	9.62	-6.539	31.17	1.28	0.2007
3	3:35556663:G:A	35556663	A	ADD	1536	12.32	9.62	-6.539	31.17	1.28	0.2007
3	3:35556738:A:G	35556738	G	ADD	1536	12.32	9.62	-6.539	31.17	1.28	0.2007
3	3:35557014:G:A	35557014	A	ADD	1536	12.32	9.62	-6.539	31.17	1.28	0.2007
3	3:35557272:A:G	35557272	G	ADD	1536	12.32	9.62	-6.539	31.17	1.28	0.2007
3	3:35557818:A:T	35557818	T	ADD	1536	12.32	9.62	-6.539	31.17	1.28	0.2007
3	3:35557929:G:C	35557929	C	ADD	1536	12.32	9.62	-6.539	31.17	1.28	0.2007
3	3:35558027:G:T	35558027	T	ADD	1536	12.32	9.62	-6.539	31.17	1.28	0.2007
3	3:35559127:T:C	35559127	C	ADD	1536	12.32	9.62	-6.539	31.17	1.28	0.2007
3	3:35559240:T:C	35559240	C	ADD	1536	12.32	9.62	-6.539	31.17	1.28	0.2007
3	3:35560066:A:G	35560066	G	ADD	1536	12.32	9.62	-6.539	31.17	1.28	0.2007
3	3:35560174:G:T	35560174	T	ADD	1536	12.32	9.62	-6.539	31.17	1.28	0.2007
3	3:35560597:G:A	35560597	A	ADD	1536	12.32	9.62	-6.539	31.17	1.28	0.2007
3	3:35560971:T:C	35560971	C	ADD	1536	12.32	9.62	-6.539	31.17	1.28	0.2007
3	3:35561063:A:T	35561063	T	ADD	1536	12.32	9.62	-6.539	31.17	1.28	0.2007
3	3:35561309:G:A	35561309	A	ADD	1536	12.32	9.62	-6.539	31.17	1.28	0.2007
3	3:35561332:T:C	35561332	C	ADD	1536	12.32	9.62	-6.539	31.17	1.28	0.2007
3	3:35561468:A:G	35561468	G	ADD	1536	12.32	9.62	-6.539	31.17	1.28	0.2007
3	3:35561947:C:A	35561947	A	ADD	1536	12.32	9.62	-6.539	31.17	1.28	0.2007
3	3:35562059:A:G	35562059	G	ADD	1536	12.32	9.62	-6.539	31.17	1.28	0.2007
3	3:35562107:C:T	35562107	T	ADD	1536	12.32	9.62	-6.539	31.17	1.28	0.2007
3	3:35563081:T:G	35563081	G	ADD	1536	12.32	9.62	-6.539	31.17	1.28	0.2007
3	3:35563735:G:C	35563735	C	ADD	1536	12.32	9.62	-6.539	31.17	1.28	0.2007
3	3:35563826:A:G	35563826	G	ADD	1536	12.32	9.62	-6.539	31.17	1.28	0.2007
3	3:35564033:G:A	35564033	A	ADD	1536	12.32	9.62	-6.539	31.17	1.28	0.2007
3	3:35564279:A:C	35564279	C	ADD	1536	12.32	9.62	-6.539	31.17	1.28	0.2007
3	3:35564349:G:T	35564349	T	ADD	1536	12.32	9.62	-6.539	31.17	1.28	0.2007
3	3:35564538:G:A	35564538	A	ADD	1536	12.32	9.62	-6.539	31.17	1.28	0.2007
3	3:112812219:T:C	112812219	C	ADD	1536	-7.568	5.911	-19.15	4.019	-1.28	0.2007
3	3:116398248:C:G	116398248	G	ADD	1536	-6.373	4.978	-16.13	3.384	-1.28	0.2007
4	4:5338121:A:T	5338121	T	ADD	1536	-9.055	7.073	-22.92	4.809	-1.28	0.2007
4	4:88995795:T:C	88995795	C	ADD	1536	-5.451	4.259	-13.8	2.896	-1.28	0.2007
4	4:109737161:T:G	109737161	T	ADD	1536	5.462	4.267	-2.901	13.83	1.28	0.2007
4	4:180991325:G:A	180991325	A	ADD	1536	5.536	4.325	-2.941	14.01	1.28	0.2007
5	5:12204004:C:T	12204004	T	ADD	1536	6.479	5.062	-3.442	16.4	1.28	0.2007
5	5:80297181:A:G	80297181	A	ADD	1536	-5.399	4.217	-13.66	2.867	-1.28	0.2007
5	5:128232109:C:A	128232109	A	ADD	1536	7.699	6.015	-4.089	19.49	1.28	0.2007
5	5:128233391:A:G	128233391	G	ADD	1536	7.699	6.015	-4.089	19.49	1.28	0.2007
5	5:128233529:G:A	128233529	A	ADD	1536	7.699	6.015	-4.089	19.49	1.28	0.2007
5	5:128234189:A:G	128234189	G	ADD	1536	7.699	6.015	-4.089	19.49	1.28	0.2007
5	5:128234292:C:G	128234292	G	ADD	1536	7.699	6.015	-4.089	19.49	1.28	0.2007
6	6:32305658:C:A	32305658	A	ADD	1536	-8.306	6.488	-21.02	4.41	-1.28	0.2007
6	6:75981578:T:C	75981578	C	ADD	1536	7.642	5.97	-4.06	19.34	1.28	0.2007
6	6:75981766:T:G	75981766	G	ADD	1536	7.642	5.97	-4.06	19.34	1.28	0.2007
6	6:88980775:T:A	88980775	A	ADD	1536	-8.955	6.995	-22.66	4.755	-1.28	0.2007
6	6:93269993:C:A	93269993	C	ADD	1536	5.77	4.507	-3.064	14.6	1.28	0.2007
6	6:113362543:A:T	113362543	T	ADD	1536	-5.461	4.265	-13.82	2.899	-1.28	0.2007
7	7:14019242:A:G	14019242	A	ADD	1536	-5.625	4.394	-14.24	2.988	-1.28	0.2007
7	7:25866468:A:T	25866468	T	ADD	1536	-5.351	4.18	-13.54	2.841	-1.28	0.2007
7	7:27360349:A:T	27360349	T	ADD	1536	-5.413	4.228	-13.7	2.874	-1.28	0.2007
7	7:79084800:A:G	79084800	G	ADD	1536	-5.519	4.311	-13.97	2.93	-1.28	0.2007
7	7:123510483:A:G	123510483	G	ADD	1536	6.189	4.835	-3.287	15.67	1.28	0.2007
8	8:3290849:C:T	3290849	C	ADD	1536	-5.552	4.337	-14.05	2.948	-1.28	0.2007
8	8:3331778:C:T	3331778	C	ADD	1536	-5.35	4.179	-13.54	2.842	-1.28	0.2007
9	9:20262063:A:C	20262063	C	ADD	1536	-7.707	6.021	-19.51	4.093	-1.28	0.2007
10	10:112607226:G:A	112607226	A	ADD	1536	7.294	5.699	-3.875	18.46	1.28	0.2007
11	11:41072659:A:G	41072659	G	ADD	1536	8.508	6.646	-4.517	21.53	1.28	0.2007
11	11:132509514:G:A	132509514	A	ADD	1536	5.523	4.315	-2.933	13.98	1.28	0.2007
13	13:113096019:C:T	113096019	T	ADD	1536	6.379	4.983	-3.388	16.15	1.28	0.2007
14	14:48017663:G:A	48017663	A	ADD	1536	-8.458	6.607	-21.41	4.492	-1.28	0.2007
16	16:65944841:G:A	65944841	A	ADD	1536	5.68	4.437	-3.016	14.38	1.28	0.2007
17	17:76133746:A:G	76133746	G	ADD	1536	5.436	4.246	-2.886	13.76	1.28	0.2007
18	18:55564841:A:G	55564841	G	ADD	1536	-9.364	7.315	-23.7	4.974	-1.28	0.2007
19	19:58171740:G:C	58171740	C	ADD	1536	-5.999	4.687	-15.18	3.187	-1.28	0.2007
19	19:58171998:T:C	58171998	C	ADD	1536	-5.999	4.687	-15.18	3.187	-1.28	0.2007
20	20:55282711:G:A	55282711	A	ADD	1536	11.1	8.675	-5.898	28.11	1.28	0.2007
1	1:41946631:A:G	41946631	G	ADD	1536	-11.67	9.117	-29.54	6.201	-1.28	0.2008
1	1:180219170:T:C	180219170	C	ADD	1536	5.609	4.383	-2.98	14.2	1.28	0.2008
1	1:202028618:C:T	202028618	T	ADD	1536	6.42	5.016	-3.412	16.25	1.28	0.2008
2	2:25366130:A:T	25366130	T	ADD	1536	-5.931	4.634	-15.01	3.152	-1.28	0.2008
2	2:38225607:C:T	38225607	T	ADD	1536	8.835	6.903	-4.695	22.37	1.28	0.2008
2	2:104529923:C:A	104529923	A	ADD	1536	-6.478	5.062	-16.4	3.443	-1.28	0.2008
2	2:104532984:T:G	104532984	G	ADD	1536	-6.478	5.062	-16.4	3.443	-1.28	0.2008
2	2:104534536:C:T	104534536	T	ADD	1536	-6.478	5.062	-16.4	3.443	-1.28	0.2008
2	2:104535048:G:A	104535048	A	ADD	1536	-6.478	5.062	-16.4	3.443	-1.28	0.2008
2	2:232353311:C:T	232353311	T	ADD	1536	6.862	5.363	-3.648	17.37	1.28	0.2008
3	3:4873296:C:T	4873296	C	ADD	1536	5.413	4.23	-2.877	13.7	1.28	0.2008
3	3:11858400:T:G	11858400	T	ADD	1536	-5.413	4.23	-13.7	2.877	-1.28	0.2008
3	3:32219169:C:G	32219169	G	ADD	1536	7.042	5.502	-3.743	17.83	1.28	0.2008
3	3:37727066:G:A	37727066	A	ADD	1536	7.142	5.58	-3.794	18.08	1.28	0.2008
3	3:80204224:G:T	80204224	T	ADD	1536	-8.183	6.395	-20.72	4.35	-1.28	0.2008
4	4:80207740:T:C	80207740	C	ADD	1536	7.567	5.912	-4.021	19.15	1.28	0.2008
4	4:122617688:T:C	122617688	C	ADD	1536	-6.579	5.14	-16.65	3.496	-1.28	0.2008
4	4:126357307:G:A	126357307	A	ADD	1536	7.058	5.515	-3.751	17.87	1.28	0.2008
4	4:181491712:T:G	181491712	G	ADD	1536	-5.792	4.526	-14.66	3.079	-1.28	0.2008
5	5:50337948:T:G	50337948	G	ADD	1536	7.759	6.063	-4.123	19.64	1.28	0.2008
5	5:81952864:G:T	81952864	T	ADD	1536	-5.516	4.31	-13.96	2.931	-1.28	0.2008
5	5:132478774:G:C	132478774	G	ADD	1536	-5.89	4.602	-14.91	3.129	-1.28	0.2008
5	5:132707690:G:A	132707690	A	ADD	1536	-5.724	4.472	-14.49	3.041	-1.28	0.2008
5	5:146129568:G:A	146129568	A	ADD	1536	-5.425	4.239	-13.73	2.884	-1.28	0.2008
5	5:160143940:G:A	160143940	A	ADD	1536	10.12	7.909	-5.379	25.62	1.28	0.2008
6	6:31319333:C:A	31319333	A	ADD	1536	11.46	8.958	-6.092	29.02	1.28	0.2008
6	6:82569884:G:C	82569884	C	ADD	1536	6.794	5.308	-3.61	17.2	1.28	0.2008
6	6:103874413:C:T	103874413	T	ADD	1536	-6.523	5.096	-16.51	3.466	-1.28	0.2008
6	6:103875107:C:A	103875107	A	ADD	1536	-6.523	5.096	-16.51	3.466	-1.28	0.2008
6	6:103879297:C:T	103879297	T	ADD	1536	-6.523	5.096	-16.51	3.466	-1.28	0.2008
6	6:103879505:T:G	103879505	G	ADD	1536	-6.523	5.096	-16.51	3.466	-1.28	0.2008
6	6:103883809:T:C	103883809	C	ADD	1536	-6.523	5.096	-16.51	3.466	-1.28	0.2008
6	6:103885510:A:G	103885510	G	ADD	1536	-6.523	5.096	-16.51	3.466	-1.28	0.2008
6	6:103885524:A:C	103885524	C	ADD	1536	-6.523	5.096	-16.51	3.466	-1.28	0.2008
6	6:103887962:C:T	103887962	T	ADD	1536	-6.523	5.096	-16.51	3.466	-1.28	0.2008
6	6:111620758:G:A	111620758	G	ADD	1536	7.089	5.539	-3.768	17.95	1.28	0.2008
6	6:112697273:T:C	112697273	T	ADD	1536	-5.411	4.227	-13.7	2.875	-1.28	0.2008
6	6:112699067:C:T	112699067	C	ADD	1536	-5.411	4.227	-13.7	2.875	-1.28	0.2008
6	6:112703873:G:T	112703873	G	ADD	1536	-5.411	4.227	-13.7	2.875	-1.28	0.2008
6	6:112704894:T:C	112704894	T	ADD	1536	-5.411	4.227	-13.7	2.875	-1.28	0.2008
7	7:147211731:A:G	147211731	A	ADD	1536	5.74	4.485	-3.051	14.53	1.28	0.2008
8	8:18479123:C:G	18479123	G	ADD	1536	-12.32	9.628	-31.19	6.547	-1.28	0.2008
8	8:18479252:G:A	18479252	A	ADD	1536	-12.32	9.628	-31.19	6.547	-1.28	0.2008
8	8:18480809:G:T	18480809	T	ADD	1536	-12.32	9.628	-31.19	6.547	-1.28	0.2008
8	8:73692121:G:A	73692121	G	ADD	1536	-5.79	4.523	-14.66	3.076	-1.28	0.2008
9	9:107246990:C:T	107246990	C	ADD	1536	5.406	4.224	-2.873	13.69	1.28	0.2008
9	9:107250412:T:G	107250412	T	ADD	1536	5.406	4.224	-2.873	13.69	1.28	0.2008
9	9:107251503:A:T	107251503	A	ADD	1536	5.406	4.224	-2.873	13.69	1.28	0.2008
9	9:107251644:T:C	107251644	T	ADD	1536	5.406	4.224	-2.873	13.69	1.28	0.2008
9	9:115663743:G:A	115663743	A	ADD	1536	6.749	5.273	-3.586	17.08	1.28	0.2008
9	9:115664299:T:C	115664299	C	ADD	1536	6.749	5.273	-3.586	17.08	1.28	0.2008
10	10:43283393:A:G	43283393	G	ADD	1536	6.551	5.119	-3.481	16.58	1.28	0.2008
10	10:55859003:G:C	55859003	C	ADD	1536	-9.96	7.782	-25.21	5.293	-1.28	0.2008
11	11:803017:A:G	803017	G	ADD	1536	-5.997	4.686	-15.18	3.187	-1.28	0.2008
11	11:88619564:T:C	88619564	C	ADD	1536	10.98	8.577	-5.834	27.79	1.28	0.2008
11	11:88619963:T:C	88619963	C	ADD	1536	10.98	8.577	-5.834	27.79	1.28	0.2008
11	11:88620111:C:G	88620111	G	ADD	1536	10.98	8.577	-5.834	27.79	1.28	0.2008
11	11:88620408:C:A	88620408	A	ADD	1536	10.98	8.577	-5.834	27.79	1.28	0.2008
11	11:88621046:C:T	88621046	T	ADD	1536	10.98	8.577	-5.834	27.79	1.28	0.2008
11	11:88622966:G:A	88622966	A	ADD	1536	10.98	8.577	-5.834	27.79	1.28	0.2008
11	11:88628816:T:C	88628816	C	ADD	1536	10.98	8.577	-5.834	27.79	1.28	0.2008
11	11:88631522:G:A	88631522	A	ADD	1536	10.98	8.577	-5.834	27.79	1.28	0.2008
11	11:88634995:C:T	88634995	T	ADD	1536	10.98	8.577	-5.834	27.79	1.28	0.2008
11	11:88635102:C:A	88635102	A	ADD	1536	10.98	8.577	-5.834	27.79	1.28	0.2008
11	11:88635730:G:A	88635730	A	ADD	1536	10.98	8.577	-5.834	27.79	1.28	0.2008
11	11:88636422:G:A	88636422	A	ADD	1536	10.98	8.577	-5.834	27.79	1.28	0.2008
11	11:88636917:G:A	88636917	A	ADD	1536	10.98	8.577	-5.834	27.79	1.28	0.2008
11	11:88638253:G:A	88638253	A	ADD	1536	10.98	8.577	-5.834	27.79	1.28	0.2008
11	11:88639460:A:T	88639460	T	ADD	1536	10.98	8.577	-5.834	27.79	1.28	0.2008
11	11:88641976:T:G	88641976	G	ADD	1536	10.98	8.577	-5.834	27.79	1.28	0.2008
11	11:88646040:C:A	88646040	A	ADD	1536	10.98	8.577	-5.834	27.79	1.28	0.2008
11	11:88647522:G:T	88647522	T	ADD	1536	10.98	8.577	-5.834	27.79	1.28	0.2008
11	11:88647523:A:T	88647523	T	ADD	1536	10.98	8.577	-5.834	27.79	1.28	0.2008
11	11:88647988:C:T	88647988	T	ADD	1536	10.98	8.577	-5.834	27.79	1.28	0.2008
11	11:117439293:C:T	117439293	T	ADD	1536	9.767	7.631	-5.19	24.72	1.28	0.2008
11	11:122549214:A:G	122549214	G	ADD	1536	6.677	5.218	-3.549	16.9	1.28	0.2008
12	12:19540990:C:T	19540990	T	ADD	1536	6.206	4.849	-3.298	15.71	1.28	0.2008
12	12:19541201:C:T	19541201	T	ADD	1536	6.206	4.849	-3.298	15.71	1.28	0.2008
12	12:19542163:G:A	19542163	A	ADD	1536	6.206	4.849	-3.298	15.71	1.28	0.2008
12	12:29633732:G:A	29633732	G	ADD	1536	-5.601	4.376	-14.18	2.976	-1.28	0.2008
12	12:85152301:G:A	85152301	A	ADD	1536	-6.002	4.69	-15.19	3.19	-1.28	0.2008
12	12:85153051:C:T	85153051	T	ADD	1536	-6.002	4.69	-15.19	3.19	-1.28	0.2008
12	12:85153119:C:A	85153119	A	ADD	1536	-6.002	4.69	-15.19	3.19	-1.28	0.2008
12	12:85153159:T:C	85153159	C	ADD	1536	-6.002	4.69	-15.19	3.19	-1.28	0.2008
12	12:85153171:A:G	85153171	G	ADD	1536	-6.002	4.69	-15.19	3.19	-1.28	0.2008
12	12:85154810:G:T	85154810	T	ADD	1536	-6.002	4.69	-15.19	3.19	-1.28	0.2008
12	12:85156504:A:T	85156504	T	ADD	1536	-6.002	4.69	-15.19	3.19	-1.28	0.2008
12	12:85159820:C:A	85159820	A	ADD	1536	-6.002	4.69	-15.19	3.19	-1.28	0.2008
13	13:43294451:T:C	43294451	C	ADD	1536	7.701	6.017	-4.092	19.49	1.28	0.2008
13	13:43294489:A:G	43294489	G	ADD	1536	7.701	6.017	-4.092	19.49	1.28	0.2008
13	13:43295125:C:T	43295125	T	ADD	1536	7.701	6.017	-4.092	19.49	1.28	0.2008
13	13:43295189:C:T	43295189	T	ADD	1536	7.701	6.017	-4.092	19.49	1.28	0.2008
13	13:43295426:G:A	43295426	A	ADD	1536	7.701	6.017	-4.092	19.49	1.28	0.2008
13	13:43295632:T:G	43295632	G	ADD	1536	7.701	6.017	-4.092	19.49	1.28	0.2008
14	14:66545997:G:A	66545997	A	ADD	1536	6.561	5.126	-3.486	16.61	1.28	0.2008
14	14:72702964:G:A	72702964	A	ADD	1536	-6.224	4.863	-15.76	3.308	-1.28	0.2008
15	15:29428284:G:A	29428284	A	ADD	1536	-10.11	7.901	-25.6	5.374	-1.28	0.2008
16	16:56951276:A:G	56951276	G	ADD	1536	-5.917	4.623	-14.98	3.144	-1.28	0.2008
16	16:56952588:T:C	56952588	C	ADD	1536	-5.917	4.623	-14.98	3.144	-1.28	0.2008
16	16:56952811:A:C	56952811	C	ADD	1536	-5.917	4.623	-14.98	3.144	-1.28	0.2008
16	16:56957798:A:G	56957798	G	ADD	1536	-5.917	4.623	-14.98	3.144	-1.28	0.2008
17	17:1120045:A:G	1120045	G	ADD	1536	8.409	6.571	-4.47	21.29	1.28	0.2008
17	17:70376204:G:A	70376204	G	ADD	1536	11.14	8.706	-5.921	28.21	1.28	0.2008
18	18:320993:C:T	320993	T	ADD	1536	5.924	4.628	-3.148	15	1.28	0.2008
18	18:5148001:A:G	5148001	A	ADD	1536	-6.641	5.189	-16.81	3.529	-1.28	0.2008
18	18:20699930:G:A	20699930	G	ADD	1536	-5.322	4.158	-13.47	2.828	-1.28	0.2008
18	18:24500899:C:A	24500899	A	ADD	1536	5.474	4.277	-2.909	13.86	1.28	0.2008
22	22:44377557:A:C	44377557	C	ADD	1536	-9.271	7.245	-23.47	4.928	-1.28	0.2008
1	1:29175373:A:G	29175373	A	ADD	1536	-10.28	8.038	-26.04	5.469	-1.28	0.2009
1	1:35679187:G:T	35679187	T	ADD	1536	-5.409	4.227	-13.69	2.876	-1.28	0.2009
1	1:46987718:A:G	46987718	A	ADD	1536	7.107	5.554	-3.779	17.99	1.28	0.2009
1	1:80681604:C:T	80681604	T	ADD	1536	-5.462	4.269	-13.83	2.904	-1.28	0.2009
1	1:80735974:T:A	80735974	A	ADD	1536	-6.364	4.973	-16.11	3.384	-1.28	0.2009
1	1:80737263:T:C	80737263	C	ADD	1536	10.64	8.319	-5.661	26.95	1.28	0.2009
1	1:110585137:A:G	110585137	A	ADD	1536	-6.658	5.204	-16.86	3.541	-1.279	0.2009
2	2:13798845:G:C	13798845	C	ADD	1536	-5.865	4.584	-14.85	3.119	-1.279	0.2009
2	2:41468566:G:A	41468566	A	ADD	1536	9.151	7.151	-4.866	23.17	1.28	0.2009
2	2:239656429:A:G	239656429	G	ADD	1536	-9.156	7.155	-23.18	4.867	-1.28	0.2009
3	3:18432872:A:T	18432872	T	ADD	1536	5.495	4.294	-2.921	13.91	1.28	0.2009
3	3:23015998:A:T	23015998	T	ADD	1536	5.551	4.338	-2.951	14.05	1.28	0.2009
3	3:100572274:T:C	100572274	C	ADD	1536	6.386	4.991	-3.396	16.17	1.28	0.2009
3	3:125931981:C:T	125931981	C	ADD	1536	-5.325	4.162	-13.48	2.831	-1.28	0.2009
3	3:125932357:A:C	125932357	A	ADD	1536	-5.325	4.162	-13.48	2.831	-1.28	0.2009
3	3:125932454:A:G	125932454	A	ADD	1536	-5.325	4.162	-13.48	2.831	-1.28	0.2009
3	3:147487266:G:A	147487266	G	ADD	1536	-6.116	4.78	-15.49	3.253	-1.28	0.2009
5	5:12196073:G:A	12196073	G	ADD	1536	-5.487	4.289	-13.89	2.919	-1.279	0.2009
5	5:95968407:A:G	95968407	G	ADD	1536	5.62	4.392	-2.989	14.23	1.279	0.2009
5	5:97905417:C:A	97905417	C	ADD	1536	5.776	4.514	-3.072	14.62	1.279	0.2009
5	5:112138542:A:G	112138542	G	ADD	1536	9.308	7.273	-4.948	23.56	1.28	0.2009
5	5:112159545:A:C	112159545	C	ADD	1536	9.308	7.273	-4.948	23.56	1.28	0.2009
5	5:134780704:G:C	134780704	C	ADD	1536	5.654	4.419	-3.006	14.31	1.28	0.2009
5	5:134780909:A:G	134780909	G	ADD	1536	5.654	4.419	-3.006	14.31	1.28	0.2009
5	5:134781081:G:A	134781081	A	ADD	1536	5.654	4.419	-3.006	14.31	1.28	0.2009
5	5:141582782:C:T	141582782	T	ADD	1536	8.546	6.679	-4.544	21.64	1.28	0.2009
5	5:156133133:G:A	156133133	A	ADD	1536	-6.646	5.194	-16.83	3.533	-1.28	0.2009
6	6:2445302:A:C	2445302	C	ADD	1536	-6.064	4.74	-15.35	3.226	-1.279	0.2009
6	6:20642785:A:G	20642785	G	ADD	1536	-5.469	4.274	-13.85	2.908	-1.28	0.2009
7	7:68777091:G:A	68777091	A	ADD	1536	-7.205	5.631	-18.24	3.831	-1.28	0.2009
7	7:68782740:G:A	68782740	A	ADD	1536	-7.205	5.631	-18.24	3.831	-1.28	0.2009
8	8:4265366:T:G	4265366	G	ADD	1536	10.47	8.182	-5.568	26.51	1.279	0.2009
9	9:80831262:C:G	80831262	G	ADD	1536	7.599	5.94	-4.042	19.24	1.279	0.2009
9	9:80831557:C:G	80831557	G	ADD	1536	7.599	5.94	-4.042	19.24	1.279	0.2009
9	9:82393792:C:T	82393792	T	ADD	1536	8.06	6.299	-4.286	20.41	1.28	0.2009
9	9:112544024:T:C	112544024	C	ADD	1536	-5.948	4.648	-15.06	3.162	-1.28	0.2009
11	11:100698232:G:A	100698232	A	ADD	1536	-6.961	5.44	-17.62	3.701	-1.28	0.2009
11	11:113247738:A:G	113247738	G	ADD	1536	-5.497	4.296	-13.92	2.923	-1.28	0.2009
12	12:47256453:T:A	47256453	A	ADD	1536	-11.93	9.327	-30.21	6.345	-1.28	0.2009
12	12:129458828:G:A	129458828	A	ADD	1536	7.243	5.661	-3.852	18.34	1.279	0.2009
13	13:93100192:G:A	93100192	G	ADD	1536	-5.49	4.291	-13.9	2.92	-1.279	0.2009
14	14:65414738:C:G	65414738	G	ADD	1536	-7.618	5.953	-19.29	4.05	-1.28	0.2009
14	14:83504342:A:G	83504342	G	ADD	1536	9.692	7.575	-5.154	24.54	1.28	0.2009
15	15:99280254:A:G	99280254	G	ADD	1536	6.304	4.927	-3.353	15.96	1.279	0.2009
16	16:84073559:T:C	84073559	C	ADD	1536	-7.116	5.562	-18.02	3.785	-1.279	0.2009
19	19:52887427:A:C	52887427	C	ADD	1536	5.999	4.689	-3.19	15.19	1.28	0.2009
20	20:61449389:G:A	61449389	A	ADD	1536	7.542	5.894	-4.011	19.09	1.28	0.2009
1	1:43649508:A:G	43649508	G	ADD	1536	6.114	4.779	-3.253	15.48	1.279	0.201
1	1:237271632:A:G	237271632	A	ADD	1536	7.144	5.584	-3.801	18.09	1.279	0.201
2	2:57720002:T:A	57720002	A	ADD	1536	5.898	4.61	-3.137	14.93	1.279	0.201
2	2:57721167:T:C	57721167	C	ADD	1536	5.898	4.61	-3.137	14.93	1.279	0.201
2	2:69208302:T:G	69208302	T	ADD	1536	-5.463	4.27	-13.83	2.907	-1.279	0.201
2	2:69213197:T:G	69213197	T	ADD	1536	-5.466	4.273	-13.84	2.909	-1.279	0.201
2	2:132583278:A:G	132583278	G	ADD	1536	-5.483	4.286	-13.88	2.917	-1.279	0.201
2	2:155211362:G:A	155211362	G	ADD	1536	-6.084	4.756	-15.41	3.237	-1.279	0.201
3	3:10092179:C:T	10092179	T	ADD	1536	10.19	7.962	-5.42	25.79	1.279	0.201
3	3:60006232:A:G	60006232	G	ADD	1536	-5.346	4.179	-13.54	2.844	-1.279	0.201
3	3:113036536:A:C	113036536	C	ADD	1536	-9.192	7.185	-23.27	4.89	-1.279	0.201
3	3:113037098:C:T	113037098	T	ADD	1536	-9.192	7.185	-23.27	4.89	-1.279	0.201
3	3:113042575:A:G	113042575	G	ADD	1536	-9.192	7.185	-23.27	4.89	-1.279	0.201
3	3:113044392:C:T	113044392	T	ADD	1536	-9.192	7.185	-23.27	4.89	-1.279	0.201
3	3:113052809:T:A	113052809	A	ADD	1536	-9.192	7.185	-23.27	4.89	-1.279	0.201
3	3:178391799:T:C	178391799	T	ADD	1536	-5.505	4.303	-13.94	2.928	-1.279	0.201
4	4:126746398:G:A	126746398	A	ADD	1536	6.547	5.118	-3.484	16.58	1.279	0.201
5	5:115734958:C:G	115734958	G	ADD	1536	8.509	6.652	-4.528	21.55	1.279	0.201
5	5:115739315:G:A	115739315	A	ADD	1536	8.509	6.652	-4.528	21.55	1.279	0.201
5	5:163263854:G:A	163263854	A	ADD	1536	-5.818	4.548	-14.73	3.096	-1.279	0.201
6	6:3308464:C:T	3308464	T	ADD	1536	-5.834	4.561	-14.77	3.105	-1.279	0.201
6	6:28444165:A:G	28444165	G	ADD	1536	8.079	6.316	-4.3	20.46	1.279	0.201
6	6:30591014:G:A	30591014	A	ADD	1536	11.84	9.254	-6.298	29.98	1.279	0.201
6	6:32367847:T:C	32367847	C	ADD	1536	-7.435	5.811	-18.83	3.955	-1.279	0.201
6	6:32368087:T:C	32368087	C	ADD	1536	-7.435	5.811	-18.83	3.955	-1.279	0.201
6	6:97080198:A:G	97080198	G	ADD	1536	7.164	5.6	-3.812	18.14	1.279	0.201
6	6:130256346:G:C	130256346	G	ADD	1536	5.524	4.318	-2.94	13.99	1.279	0.201
6	6:169050626:A:T	169050626	T	ADD	1536	-5.539	4.329	-14.02	2.947	-1.279	0.201
6	6:169051020:C:T	169051020	T	ADD	1536	-5.539	4.329	-14.02	2.947	-1.279	0.201
6	6:169051151:G:A	169051151	A	ADD	1536	-5.539	4.329	-14.02	2.947	-1.279	0.201
6	6:169051166:A:G	169051166	G	ADD	1536	-5.539	4.329	-14.02	2.947	-1.279	0.201
6	6:169098078:G:A	169098078	A	ADD	1536	6.381	4.988	-3.395	16.16	1.279	0.201
6	6:170488495:T:C	170488495	T	ADD	1536	-5.545	4.334	-14.04	2.95	-1.279	0.201
7	7:132897535:T:C	132897535	T	ADD	1536	-5.436	4.249	-13.76	2.892	-1.279	0.201
7	7:132897804:G:C	132897804	G	ADD	1536	-5.436	4.249	-13.76	2.892	-1.279	0.201
8	8:57319517:C:T	57319517	T	ADD	1536	11.71	9.155	-6.231	29.65	1.279	0.201
8	8:57320634:A:T	57320634	T	ADD	1536	11.71	9.155	-6.231	29.65	1.279	0.201
8	8:57322955:C:T	57322955	T	ADD	1536	11.71	9.155	-6.231	29.65	1.279	0.201
8	8:57324165:G:C	57324165	C	ADD	1536	11.71	9.155	-6.231	29.65	1.279	0.201
8	8:57325215:C:T	57325215	T	ADD	1536	11.71	9.155	-6.231	29.65	1.279	0.201
8	8:73556289:A:G	73556289	G	ADD	1536	12.57	9.826	-6.689	31.83	1.279	0.201
8	8:73558730:G:T	73558730	T	ADD	1536	12.57	9.826	-6.689	31.83	1.279	0.201
8	8:88833264:T:C	88833264	T	ADD	1536	-5.523	4.317	-13.98	2.938	-1.279	0.201
9	9:85230001:A:G	85230001	G	ADD	1536	6.001	4.691	-3.194	15.2	1.279	0.201
10	10:66533112:A:G	66533112	G	ADD	1536	-6.642	5.192	-16.82	3.535	-1.279	0.201
10	10:78077338:G:T	78077338	G	ADD	1536	5.507	4.305	-2.93	13.94	1.279	0.201
11	11:7325520:T:A	7325520	A	ADD	1536	-8.791	6.872	-22.26	4.677	-1.279	0.201
13	13:83157206:A:G	83157206	G	ADD	1536	6.869	5.369	-3.655	17.39	1.279	0.201
13	13:101792454:G:A	101792454	A	ADD	1536	10.91	8.526	-5.803	27.62	1.279	0.201
13	13:103747614:C:A	103747614	C	ADD	1536	-5.672	4.434	-14.36	3.018	-1.279	0.201
14	14:62591649:A:C	62591649	C	ADD	1536	-6.467	5.055	-16.37	3.44	-1.279	0.201
14	14:72734342:G:A	72734342	A	ADD	1536	-6.239	4.878	-15.8	3.321	-1.279	0.201
14	14:87917463:T:C	87917463	C	ADD	1536	8.127	6.353	-4.325	20.58	1.279	0.201
14	14:87923409:A:G	87923409	G	ADD	1536	8.127	6.353	-4.325	20.58	1.279	0.201
14	14:99169703:C:T	99169703	T	ADD	1536	-6.728	5.259	-17.04	3.579	-1.279	0.201
16	16:6481586:A:G	6481586	G	ADD	1536	5.576	4.36	-2.968	14.12	1.279	0.201
17	17:55629439:A:G	55629439	G	ADD	1536	-5.608	4.384	-14.2	2.985	-1.279	0.201
18	18:44971586:A:C	44971586	C	ADD	1536	7.315	5.719	-3.894	18.52	1.279	0.201
18	18:57179971:G:A	57179971	A	ADD	1536	-5.726	4.476	-14.5	3.047	-1.279	0.201
18	18:76658728:C:T	76658728	T	ADD	1536	-7.611	5.95	-19.27	4.051	-1.279	0.201
22	22:50519332:G:C	50519332	C	ADD	1536	-9.283	7.257	-23.51	4.94	-1.279	0.201
1	1:86905029:A:G	86905029	G	ADD	1536	8.285	6.477	-4.41	20.98	1.279	0.2011
1	1:189814647:T:A	189814647	A	ADD	1536	-7.259	5.676	-18.38	3.866	-1.279	0.2011
1	1:218775437:A:G	218775437	G	ADD	1536	7.338	5.737	-3.907	18.58	1.279	0.2011
1	1:218779575:C:A	218779575	A	ADD	1536	7.338	5.737	-3.907	18.58	1.279	0.2011
1	1:218780148:C:T	218780148	T	ADD	1536	7.338	5.737	-3.907	18.58	1.279	0.2011
1	1:218781084:G:A	218781084	A	ADD	1536	7.338	5.737	-3.907	18.58	1.279	0.2011
1	1:218781358:C:T	218781358	T	ADD	1536	7.338	5.737	-3.907	18.58	1.279	0.2011
1	1:218952138:G:A	218952138	A	ADD	1536	-6.404	5.007	-16.22	3.409	-1.279	0.2011
1	1:245762513:C:T	245762513	T	ADD	1536	-5.536	4.328	-14.02	2.947	-1.279	0.2011
2	2:40682153:T:C	40682153	C	ADD	1536	7.155	5.593	-3.808	18.12	1.279	0.2011
2	2:49042399:A:T	49042399	A	ADD	1536	5.359	4.19	-2.853	13.57	1.279	0.2011
2	2:137739177:C:G	137739177	G	ADD	1536	9.475	7.409	-5.046	24	1.279	0.2011
2	2:137739793:C:T	137739793	T	ADD	1536	9.475	7.409	-5.046	24	1.279	0.2011
2	2:137747571:T:C	137747571	C	ADD	1536	9.475	7.409	-5.046	24	1.279	0.2011
2	2:137750145:T:C	137750145	C	ADD	1536	9.475	7.409	-5.046	24	1.279	0.2011
2	2:150086586:G:A	150086586	A	ADD	1536	5.427	4.243	-2.89	13.74	1.279	0.2011
2	2:154945681:A:G	154945681	G	ADD	1536	-10.63	8.31	-26.91	5.659	-1.279	0.2011
2	2:154951794:C:T	154951794	T	ADD	1536	-10.63	8.31	-26.91	5.659	-1.279	0.2011
2	2:154955480:T:C	154955480	C	ADD	1536	-10.63	8.31	-26.91	5.659	-1.279	0.2011
2	2:154955535:A:G	154955535	G	ADD	1536	-10.63	8.31	-26.91	5.659	-1.279	0.2011
2	2:169087435:T:C	169087435	C	ADD	1536	-8.626	6.745	-21.85	4.594	-1.279	0.2011
2	2:178531922:G:A	178531922	A	ADD	1536	-6.196	4.845	-15.69	3.3	-1.279	0.2011
2	2:215927329:A:G	215927329	G	ADD	1536	5.863	4.585	-3.123	14.85	1.279	0.2011
2	2:235937384:C:T	235937384	T	ADD	1536	5.249	4.104	-2.795	13.29	1.279	0.2011
3	3:1253821:C:A	1253821	A	ADD	1536	5.379	4.206	-2.864	13.62	1.279	0.2011
3	3:11004257:G:A	11004257	A	ADD	1536	-5.555	4.343	-14.07	2.958	-1.279	0.2011
3	3:13997688:C:T	13997688	T	ADD	1536	5.525	4.319	-2.941	13.99	1.279	0.2011
3	3:13998964:T:C	13998964	C	ADD	1536	5.525	4.319	-2.941	13.99	1.279	0.2011
3	3:14007451:A:G	14007451	G	ADD	1536	5.525	4.319	-2.941	13.99	1.279	0.2011
3	3:14012388:C:T	14012388	T	ADD	1536	5.525	4.319	-2.941	13.99	1.279	0.2011
3	3:14013539:C:G	14013539	G	ADD	1536	5.525	4.319	-2.941	13.99	1.279	0.2011
3	3:14021668:C:G	14021668	G	ADD	1536	5.525	4.319	-2.941	13.99	1.279	0.2011
3	3:14025912:A:G	14025912	G	ADD	1536	5.525	4.319	-2.941	13.99	1.279	0.2011
3	3:24267140:A:G	24267140	G	ADD	1536	5.495	4.297	-2.926	13.92	1.279	0.2011
3	3:55466981:C:T	55466981	T	ADD	1536	-8.046	6.29	-20.37	4.283	-1.279	0.2011
3	3:81976235:C:T	81976235	T	ADD	1536	-5.629	4.401	-14.26	2.997	-1.279	0.2011
3	3:81977515:T:A	81977515	A	ADD	1536	-5.629	4.401	-14.26	2.997	-1.279	0.2011
3	3:175933401:A:G	175933401	G	ADD	1536	-5.769	4.511	-14.61	3.072	-1.279	0.2011
3	3:175933461:A:G	175933461	G	ADD	1536	-5.769	4.511	-14.61	3.072	-1.279	0.2011
3	3:175936589:G:A	175936589	A	ADD	1536	-5.769	4.511	-14.61	3.072	-1.279	0.2011
3	3:190407809:C:A	190407809	A	ADD	1536	5.919	4.628	-3.151	14.99	1.279	0.2011
3	3:190408203:G:A	190408203	A	ADD	1536	5.919	4.628	-3.151	14.99	1.279	0.2011
4	4:28830758:G:T	28830758	T	ADD	1536	-8.998	7.035	-22.79	4.79	-1.279	0.2011
5	5:99319166:G:A	99319166	A	ADD	1536	10.71	8.372	-5.702	27.12	1.279	0.2011
5	5:106053561:A:G	106053561	G	ADD	1536	8.183	6.399	-4.358	20.72	1.279	0.2011
5	5:106054718:A:G	106054718	G	ADD	1536	8.183	6.399	-4.358	20.72	1.279	0.2011
5	5:124626084:C:G	124626084	G	ADD	1536	-6.339	4.957	-16.05	3.376	-1.279	0.2011
6	6:96849256:T:C	96849256	C	ADD	1536	-5.687	4.446	-14.4	3.027	-1.279	0.2011
6	6:97765930:C:G	97765930	G	ADD	1536	-6.897	5.393	-17.47	3.674	-1.279	0.2011
7	7:37544142:C:A	37544142	A	ADD	1536	5.416	4.235	-2.883	13.72	1.279	0.2011
7	7:50568823:G:A	50568823	A	ADD	1536	5.501	4.301	-2.929	13.93	1.279	0.2011
7	7:50568840:C:A	50568840	A	ADD	1536	5.501	4.301	-2.929	13.93	1.279	0.2011
7	7:56071490:C:A	56071490	A	ADD	1536	5.664	4.429	-3.016	14.34	1.279	0.2011
8	8:3485004:A:G	3485004	G	ADD	1536	6.322	4.942	-3.365	16.01	1.279	0.2011
8	8:14328522:A:G	14328522	G	ADD	1536	6.124	4.788	-3.26	15.51	1.279	0.2011
8	8:20795744:G:A	20795744	A	ADD	1536	8.823	6.898	-4.698	22.34	1.279	0.2011
8	8:32137649:G:A	32137649	A	ADD	1536	8.535	6.673	-4.544	21.61	1.279	0.2011
8	8:74026819:T:C	74026819	C	ADD	1536	6.166	4.822	-3.284	15.62	1.279	0.2011
8	8:85132271:A:G	85132271	G	ADD	1536	6.819	5.331	-3.63	17.27	1.279	0.2011
10	10:64391375:G:A	64391375	A	ADD	1536	-6.059	4.738	-15.34	3.227	-1.279	0.2011
10	10:100113281:C:T	100113281	T	ADD	1536	-5.704	4.46	-14.45	3.037	-1.279	0.2011
10	10:115285225:G:A	115285225	A	ADD	1536	-10.52	8.229	-26.65	5.604	-1.279	0.2011
11	11:7359197:A:G	7359197	G	ADD	1536	-10.01	7.824	-25.34	5.328	-1.279	0.2011
11	11:9784616:A:C	9784616	A	ADD	1536	-5.98	4.676	-15.14	3.184	-1.279	0.2011
11	11:67166984:T:C	67166984	C	ADD	1536	-6.459	5.05	-16.36	3.44	-1.279	0.2011
12	12:50311208:G:A	50311208	A	ADD	1536	5.61	4.386	-2.987	14.21	1.279	0.2011
12	12:97889122:T:C	97889122	C	ADD	1536	-5.502	4.302	-13.93	2.929	-1.279	0.2011
16	16:81253759:A:G	81253759	G	ADD	1536	5.499	4.3	-2.929	13.93	1.279	0.2011
17	17:15207935:G:A	15207935	G	ADD	1536	-5.779	4.518	-14.64	3.077	-1.279	0.2011
18	18:22354630:T:C	22354630	C	ADD	1536	11.23	8.779	-5.978	28.43	1.279	0.2011
18	18:22355192:T:G	22355192	G	ADD	1536	11.23	8.779	-5.978	28.43	1.279	0.2011
18	18:32729075:G:T	32729075	T	ADD	1536	6.508	5.089	-3.466	16.48	1.279	0.2011
18	18:59789376:T:C	59789376	C	ADD	1536	7.725	6.04	-4.113	19.56	1.279	0.2011
18	18:59793695:C:A	59793695	A	ADD	1536	7.725	6.04	-4.113	19.56	1.279	0.2011
18	18:73020946:C:T	73020946	T	ADD	1536	10.31	8.061	-5.49	26.11	1.279	0.2011
18	18:73022413:C:T	73022413	T	ADD	1536	10.31	8.061	-5.49	26.11	1.279	0.2011
18	18:73023486:G:T	73023486	T	ADD	1536	10.31	8.061	-5.49	26.11	1.279	0.2011
18	18:73024810:G:A	73024810	A	ADD	1536	10.31	8.061	-5.49	26.11	1.279	0.2011
18	18:73024904:C:T	73024904	T	ADD	1536	10.31	8.061	-5.49	26.11	1.279	0.2011
20	20:17053865:T:C	17053865	C	ADD	1536	-9.924	7.76	-25.13	5.285	-1.279	0.2011
22	22:22273058:G:A	22273058	A	ADD	1536	-10.69	8.359	-27.08	5.692	-1.279	0.2011
22	22:22273249:G:A	22273249	A	ADD	1536	-10.69	8.359	-27.08	5.692	-1.279	0.2011
22	22:22274943:C:T	22274943	T	ADD	1536	-10.69	8.359	-27.08	5.692	-1.279	0.2011
22	22:22278029:C:T	22278029	T	ADD	1536	-10.69	8.359	-27.08	5.692	-1.279	0.2011
22	22:22278764:C:T	22278764	T	ADD	1536	-10.69	8.359	-27.08	5.692	-1.279	0.2011
22	22:22280767:A:G	22280767	G	ADD	1536	-10.69	8.359	-27.08	5.692	-1.279	0.2011
22	22:22281182:C:T	22281182	T	ADD	1536	-10.69	8.359	-27.08	5.692	-1.279	0.2011
22	22:22281243:C:T	22281243	T	ADD	1536	-10.69	8.359	-27.08	5.692	-1.279	0.2011
22	22:22284117:G:A	22284117	A	ADD	1536	-10.69	8.359	-27.08	5.692	-1.279	0.2011
22	22:22286791:A:G	22286791	G	ADD	1536	-10.69	8.359	-27.08	5.692	-1.279	0.2011
22	22:22287414:T:C	22287414	C	ADD	1536	-10.69	8.359	-27.08	5.692	-1.279	0.2011
22	22:22288011:G:A	22288011	A	ADD	1536	-10.69	8.359	-27.08	5.692	-1.279	0.2011
22	22:22288560:G:A	22288560	A	ADD	1536	-10.69	8.359	-27.08	5.692	-1.279	0.2011
22	22:22290670:C:A	22290670	A	ADD	1536	-10.69	8.359	-27.08	5.692	-1.279	0.2011
22	22:22290936:C:T	22290936	T	ADD	1536	-10.69	8.359	-27.08	5.692	-1.279	0.2011
22	22:22291020:G:A	22291020	A	ADD	1536	-10.69	8.359	-27.08	5.692	-1.279	0.2011
22	22:22291472:T:C	22291472	C	ADD	1536	-10.69	8.359	-27.08	5.692	-1.279	0.2011
1	1:196642072:C:T	196642072	T	ADD	1536	-5.613	4.39	-14.22	2.991	-1.279	0.2012
1	1:196642233:G:A	196642233	A	ADD	1536	-5.613	4.39	-14.22	2.991	-1.279	0.2012
1	1:196642533:T:C	196642533	C	ADD	1536	-5.613	4.39	-14.22	2.991	-1.279	0.2012
1	1:203459071:C:T	203459071	T	ADD	1536	-6.042	4.726	-15.3	3.22	-1.279	0.2012
1	1:203459566:C:T	203459566	T	ADD	1536	-6.042	4.726	-15.3	3.22	-1.279	0.2012
2	2:652797:A:G	652797	G	ADD	1536	-5.564	4.351	-14.09	2.964	-1.279	0.2012
2	2:80143431:C:A	80143431	A	ADD	1536	11.81	9.235	-6.291	29.91	1.279	0.2012
2	2:183112764:A:T	183112764	T	ADD	1536	-10.08	7.882	-25.53	5.369	-1.279	0.2012
2	2:230294220:C:A	230294220	A	ADD	1536	7.894	6.174	-4.207	20	1.279	0.2012
3	3:8960342:C:T	8960342	T	ADD	1536	-6.701	5.241	-16.97	3.57	-1.279	0.2012
3	3:15069932:G:C	15069932	C	ADD	1536	-8.649	6.764	-21.91	4.607	-1.279	0.2012
3	3:21847891:G:A	21847891	A	ADD	1536	10.22	7.989	-5.442	25.87	1.279	0.2012
3	3:21849516:G:C	21849516	C	ADD	1536	10.16	7.949	-5.417	25.74	1.279	0.2012
3	3:24695307:A:G	24695307	G	ADD	1536	-5.649	4.417	-14.31	3.009	-1.279	0.2012
3	3:103813347:T:A	103813347	T	ADD	1536	6.375	4.985	-3.395	16.14	1.279	0.2012
4	4:27480185:A:T	27480185	A	ADD	1536	5.456	4.267	-2.906	13.82	1.279	0.2012
4	4:27483170:A:G	27483170	A	ADD	1536	5.456	4.267	-2.906	13.82	1.279	0.2012
4	4:89170730:G:A	89170730	A	ADD	1536	5.611	4.388	-2.989	14.21	1.279	0.2012
4	4:96924799:A:G	96924799	G	ADD	1536	6.121	4.787	-3.262	15.5	1.279	0.2012
4	4:96924991:T:G	96924991	G	ADD	1536	6.121	4.787	-3.262	15.5	1.279	0.2012
4	4:96925910:A:G	96925910	G	ADD	1536	6.121	4.787	-3.262	15.5	1.279	0.2012
6	6:420020:T:C	420020	C	ADD	1536	6.139	4.802	-3.272	15.55	1.279	0.2012
6	6:6037120:C:A	6037120	C	ADD	1536	9.848	7.703	-5.249	24.95	1.279	0.2012
6	6:25582771:T:C	25582771	T	ADD	1536	5.497	4.299	-2.929	13.92	1.279	0.2012
6	6:25583103:C:T	25583103	C	ADD	1536	5.497	4.299	-2.929	13.92	1.279	0.2012
6	6:31440599:G:T	31440599	T	ADD	1536	6.547	5.12	-3.488	16.58	1.279	0.2012
6	6:31441901:G:A	31441901	A	ADD	1536	6.547	5.12	-3.488	16.58	1.279	0.2012
6	6:70974980:G:A	70974980	A	ADD	1536	7.907	6.184	-4.213	20.03	1.279	0.2012
6	6:81662775:C:T	81662775	C	ADD	1536	5.452	4.264	-2.904	13.81	1.279	0.2012
7	7:3610303:G:A	3610303	G	ADD	1536	5.559	4.347	-2.961	14.08	1.279	0.2012
7	7:3610364:C:T	3610364	C	ADD	1536	5.559	4.347	-2.961	14.08	1.279	0.2012
7	7:3610897:C:T	3610897	C	ADD	1536	5.559	4.347	-2.961	14.08	1.279	0.2012
7	7:26385660:G:A	26385660	A	ADD	1536	-7.01	5.482	-17.75	3.734	-1.279	0.2012
7	7:26385707:C:T	26385707	T	ADD	1536	-7.01	5.482	-17.75	3.734	-1.279	0.2012
7	7:37213483:G:A	37213483	G	ADD	1536	-5.928	4.636	-15.01	3.158	-1.279	0.2012
7	7:124326717:C:T	124326717	T	ADD	1536	5.36	4.192	-2.856	13.58	1.279	0.2012
7	7:138446717:G:A	138446717	A	ADD	1536	5.573	4.359	-2.97	14.12	1.279	0.2012
7	7:138446998:A:G	138446998	G	ADD	1536	5.573	4.359	-2.97	14.12	1.279	0.2012
7	7:154174816:A:G	154174816	G	ADD	1536	8.039	6.286	-4.283	20.36	1.279	0.2012
8	8:3346860:T:C	3346860	C	ADD	1536	-7.795	6.096	-19.74	4.154	-1.279	0.2012
8	8:3459997:C:T	3459997	T	ADD	1536	-7.72	6.037	-19.55	4.113	-1.279	0.2012
8	8:26941409:A:G	26941409	G	ADD	1536	-6.418	5.02	-16.26	3.42	-1.279	0.2012
8	8:26942360:A:G	26942360	G	ADD	1536	-6.418	5.02	-16.26	3.42	-1.279	0.2012
8	8:26942639:T:C	26942639	C	ADD	1536	-6.418	5.02	-16.26	3.42	-1.279	0.2012
8	8:26946387:C:G	26946387	G	ADD	1536	-6.418	5.02	-16.26	3.42	-1.279	0.2012
9	9:107868967:T:C	107868967	C	ADD	1536	-7.544	5.901	-19.11	4.021	-1.279	0.2012
9	9:114383789:A:G	114383789	G	ADD	1536	7.988	6.247	-4.256	20.23	1.279	0.2012
9	9:114384088:A:G	114384088	G	ADD	1536	7.988	6.247	-4.256	20.23	1.279	0.2012
9	9:114384254:G:A	114384254	A	ADD	1536	7.988	6.247	-4.256	20.23	1.279	0.2012
9	9:114384256:G:A	114384256	A	ADD	1536	7.988	6.247	-4.256	20.23	1.279	0.2012
9	9:115666545:G:A	115666545	A	ADD	1536	6.726	5.26	-3.584	17.04	1.279	0.2012
10	10:33451963:C:A	33451963	C	ADD	1536	-5.272	4.123	-13.35	2.809	-1.279	0.2012
10	10:43573399:A:C	43573399	C	ADD	1536	-5.951	4.654	-15.07	3.171	-1.279	0.2012
10	10:68524201:T:C	68524201	C	ADD	1536	6.286	4.915	-3.348	15.92	1.279	0.2012
10	10:68524674:C:A	68524674	A	ADD	1536	6.286	4.915	-3.348	15.92	1.279	0.2012
10	10:68528342:T:G	68528342	G	ADD	1536	6.286	4.915	-3.348	15.92	1.279	0.2012
10	10:68528954:A:G	68528954	G	ADD	1536	6.286	4.915	-3.348	15.92	1.279	0.2012
10	10:80947696:G:A	80947696	A	ADD	1536	6.117	4.784	-3.26	15.49	1.279	0.2012
11	11:21759043:A:G	21759043	G	ADD	1536	7.813	6.11	-4.163	19.79	1.279	0.2012
11	11:108864444:A:G	108864444	G	ADD	1536	-6.319	4.942	-16	3.366	-1.279	0.2012
12	12:98057117:A:G	98057117	G	ADD	1536	9.552	7.471	-5.091	24.2	1.279	0.2012
12	12:98068313:G:A	98068313	A	ADD	1536	9.552	7.471	-5.091	24.2	1.279	0.2012
12	12:98068314:A:G	98068314	G	ADD	1536	9.552	7.471	-5.091	24.2	1.279	0.2012
13	13:59376406:A:G	59376406	G	ADD	1536	5.966	4.665	-3.178	15.11	1.279	0.2012
13	13:71872958:C:A	71872958	C	ADD	1536	-5.467	4.276	-13.85	2.913	-1.279	0.2012
14	14:77695131:T:C	77695131	C	ADD	1536	-7.24	5.662	-18.34	3.857	-1.279	0.2012
15	15:87430707:G:A	87430707	A	ADD	1536	-6.094	4.765	-15.43	3.246	-1.279	0.2012
18	18:9775372:A:G	9775372	A	ADD	1536	-5.678	4.441	-14.38	3.026	-1.279	0.2012
18	18:31926289:G:A	31926289	G	ADD	1536	6.385	4.993	-3.402	16.17	1.279	0.2012
18	18:40110286:T:C	40110286	C	ADD	1536	-10.6	8.288	-26.84	5.647	-1.279	0.2012
20	20:52940604:G:A	52940604	A	ADD	1536	10.66	8.339	-5.68	27.01	1.279	0.2012
21	21:27543049:C:G	27543049	G	ADD	1536	-6.615	5.173	-16.75	3.524	-1.279	0.2012
21	21:27543963:A:G	27543963	G	ADD	1536	-6.615	5.173	-16.75	3.524	-1.279	0.2012
21	21:27544041:T:C	27544041	C	ADD	1536	-6.615	5.173	-16.75	3.524	-1.279	0.2012
21	21:27544986:C:A	27544986	A	ADD	1536	-6.615	5.173	-16.75	3.524	-1.279	0.2012
1	1:44078602:C:A	44078602	A	ADD	1536	6.37	4.983	-3.396	16.14	1.278	0.2013
1	1:44080009:G:A	44080009	A	ADD	1536	6.37	4.983	-3.396	16.14	1.278	0.2013
1	1:90953336:G:A	90953336	A	ADD	1536	7.425	5.808	-3.959	18.81	1.278	0.2013
1	1:116503543:C:A	116503543	A	ADD	1536	5.5	4.302	-2.932	13.93	1.278	0.2013
2	2:1464486:C:G	1464486	G	ADD	1536	5.453	4.265	-2.907	13.81	1.278	0.2013
2	2:36059533:T:A	36059533	A	ADD	1536	-7.383	5.776	-18.7	3.937	-1.278	0.2013
2	2:36059728:T:C	36059728	C	ADD	1536	-7.383	5.776	-18.7	3.937	-1.278	0.2013
2	2:36065468:T:G	36065468	G	ADD	1536	-7.383	5.776	-18.7	3.937	-1.278	0.2013
2	2:164297858:C:A	164297858	A	ADD	1536	-5.811	4.545	-14.72	3.098	-1.278	0.2013
2	2:175390744:G:A	175390744	A	ADD	1536	-12.6	9.859	-31.93	6.721	-1.278	0.2013
2	2:175395339:C:T	175395339	T	ADD	1536	-12.6	9.859	-31.93	6.721	-1.278	0.2013
2	2:175399507:G:T	175399507	T	ADD	1536	-12.6	9.859	-31.93	6.721	-1.278	0.2013
2	2:175402223:G:A	175402223	A	ADD	1536	-12.6	9.859	-31.93	6.721	-1.278	0.2013
2	2:238804069:A:G	238804069	G	ADD	1536	6.111	4.78	-3.258	15.48	1.278	0.2013
2	2:238804189:G:C	238804189	C	ADD	1536	6.111	4.78	-3.258	15.48	1.278	0.2013
3	3:2337287:G:A	2337287	A	ADD	1536	9.551	7.471	-5.092	24.19	1.278	0.2013
3	3:167976376:G:A	167976376	A	ADD	1536	-5.893	4.609	-14.93	3.141	-1.278	0.2013
4	4:16676839:C:G	16676839	G	ADD	1536	6.256	4.893	-3.335	15.85	1.278	0.2013
4	4:30590301:T:A	30590301	A	ADD	1536	5.487	4.292	-2.924	13.9	1.279	0.2013
4	4:72613840:G:A	72613840	A	ADD	1536	7.109	5.56	-3.79	18.01	1.278	0.2013
5	5:18885119:G:A	18885119	A	ADD	1536	6.07	4.748	-3.236	15.38	1.278	0.2013
5	5:26327175:A:G	26327175	G	ADD	1536	10.9	8.528	-5.811	27.62	1.279	0.2013
5	5:124001389:C:T	124001389	T	ADD	1536	5.747	4.496	-3.065	14.56	1.278	0.2013
5	5:131448677:T:C	131448677	C	ADD	1536	-6.333	4.954	-16.04	3.376	-1.278	0.2013
6	6:2447602:G:T	2447602	T	ADD	1536	6.914	5.409	-3.687	17.52	1.278	0.2013
6	6:27660508:T:C	27660508	T	ADD	1536	5.914	4.626	-3.153	14.98	1.278	0.2013
6	6:28680739:T:A	28680739	A	ADD	1536	-9.954	7.786	-25.22	5.307	-1.278	0.2013
6	6:28680740:G:T	28680740	T	ADD	1536	-9.954	7.786	-25.22	5.307	-1.278	0.2013
6	6:31333874:G:A	31333874	A	ADD	1536	6.198	4.849	-3.305	15.7	1.278	0.2013
6	6:31333911:C:T	31333911	T	ADD	1536	6.198	4.849	-3.305	15.7	1.278	0.2013
6	6:32369077:T:C	32369077	C	ADD	1536	8.416	6.584	-4.488	21.32	1.278	0.2013
6	6:38894563:G:A	38894563	G	ADD	1536	-7.277	5.692	-18.43	3.879	-1.278	0.2013
6	6:54193229:A:T	54193229	T	ADD	1536	-5.456	4.268	-13.82	2.909	-1.278	0.2013
6	6:102576087:A:C	102576087	C	ADD	1536	-8.454	6.614	-21.42	4.508	-1.278	0.2013
6	6:136980798:G:A	136980798	A	ADD	1536	-6.005	4.697	-15.21	3.202	-1.278	0.2013
6	6:164102214:T:C	164102214	T	ADD	1536	5.382	4.21	-2.87	13.63	1.278	0.2013
7	7:29908170:A:G	29908170	G	ADD	1536	-9.33	7.298	-23.63	4.974	-1.278	0.2013
7	7:78354494:G:A	78354494	A	ADD	1536	-6.876	5.378	-17.42	3.666	-1.278	0.2013
7	7:88738077:A:G	88738077	A	ADD	1536	5.737	4.488	-3.059	14.53	1.278	0.2013
8	8:3324801:A:G	3324801	G	ADD	1536	-6.163	4.822	-15.61	3.287	-1.278	0.2013
8	8:3354037:C:T	3354037	C	ADD	1536	-5.899	4.614	-14.94	3.145	-1.278	0.2013
8	8:3354182:C:T	3354182	C	ADD	1536	-5.899	4.614	-14.94	3.145	-1.278	0.2013
8	8:82926914:C:T	82926914	T	ADD	1536	-7.666	5.997	-19.42	4.088	-1.278	0.2013
8	8:82927754:G:A	82927754	A	ADD	1536	-7.666	5.997	-19.42	4.088	-1.278	0.2013
8	8:83353107:C:G	83353107	G	ADD	1536	-7.009	5.483	-17.75	3.737	-1.278	0.2013
8	8:143110324:A:C	143110324	C	ADD	1536	6.183	4.836	-3.295	15.66	1.279	0.2013
8	8:143114172:A:C	143114172	C	ADD	1536	6.183	4.836	-3.295	15.66	1.279	0.2013
9	9:110467542:G:A	110467542	A	ADD	1536	-5.488	4.293	-13.9	2.927	-1.278	0.2013
9	9:110615884:G:A	110615884	G	ADD	1536	5.617	4.394	-2.995	14.23	1.278	0.2013
9	9:129109081:T:C	129109081	C	ADD	1536	10.09	7.89	-5.378	25.55	1.278	0.2013
10	10:3821561:G:A	3821561	G	ADD	1536	-5.351	4.186	-13.55	2.853	-1.278	0.2013
10	10:92578707:T:C	92578707	C	ADD	1536	7.043	5.509	-3.754	17.84	1.278	0.2013
10	10:92586219:T:G	92586219	G	ADD	1536	7.043	5.509	-3.754	17.84	1.278	0.2013
10	10:108226438:C:T	108226438	T	ADD	1536	-6.713	5.251	-17.01	3.579	-1.278	0.2013
10	10:108227054:G:A	108227054	A	ADD	1536	-6.713	5.251	-17.01	3.579	-1.278	0.2013
10	10:108227684:A:T	108227684	T	ADD	1536	-6.713	5.251	-17.01	3.579	-1.278	0.2013
10	10:108228646:T:C	108228646	C	ADD	1536	-6.713	5.251	-17.01	3.579	-1.278	0.2013
10	10:108229055:C:T	108229055	T	ADD	1536	-6.713	5.251	-17.01	3.579	-1.278	0.2013
11	11:9722632:T:C	9722632	C	ADD	1536	6.678	5.224	-3.561	16.92	1.278	0.2013
11	11:9724469:A:G	9724469	G	ADD	1536	6.678	5.224	-3.561	16.92	1.278	0.2013
11	11:129274034:G:A	129274034	G	ADD	1536	-5.515	4.314	-13.97	2.941	-1.278	0.2013
12	12:21335381:G:C	21335381	C	ADD	1536	6.199	4.849	-3.304	15.7	1.279	0.2013
12	12:101135757:A:T	101135757	T	ADD	1536	-7.298	5.709	-18.49	3.89	-1.278	0.2013
13	13:26763245:C:A	26763245	A	ADD	1536	-7.858	6.147	-19.91	4.19	-1.278	0.2013
13	13:54370042:A:G	54370042	G	ADD	1536	9.542	7.465	-5.089	24.17	1.278	0.2013
13	13:54375900:G:A	54375900	A	ADD	1536	9.542	7.465	-5.089	24.17	1.278	0.2013
14	14:61842691:T:C	61842691	C	ADD	1536	6.313	4.938	-3.365	15.99	1.278	0.2013
14	14:68504833:G:A	68504833	A	ADD	1536	-9.35	7.314	-23.69	4.985	-1.278	0.2013
15	15:68996242:A:G	68996242	A	ADD	1536	7.897	6.178	-4.211	20	1.278	0.2013
15	15:74151830:G:C	74151830	C	ADD	1536	-6.691	5.234	-16.95	3.567	-1.278	0.2013
15	15:74152390:T:G	74152390	G	ADD	1536	-6.691	5.234	-16.95	3.567	-1.278	0.2013
15	15:74152472:C:T	74152472	T	ADD	1536	-6.691	5.234	-16.95	3.567	-1.278	0.2013
15	15:74152840:T:C	74152840	C	ADD	1536	-6.691	5.234	-16.95	3.567	-1.278	0.2013
15	15:74153055:G:C	74153055	C	ADD	1536	-6.691	5.234	-16.95	3.567	-1.278	0.2013
15	15:74153167:A:C	74153167	C	ADD	1536	-6.691	5.234	-16.95	3.567	-1.278	0.2013
15	15:74153256:T:C	74153256	C	ADD	1536	-6.691	5.234	-16.95	3.567	-1.278	0.2013
15	15:74153419:G:T	74153419	T	ADD	1536	-6.691	5.234	-16.95	3.567	-1.278	0.2013
15	15:74153715:G:A	74153715	A	ADD	1536	-6.691	5.234	-16.95	3.567	-1.278	0.2013
15	15:74153739:C:T	74153739	T	ADD	1536	-6.691	5.234	-16.95	3.567	-1.278	0.2013
17	17:15073521:T:C	15073521	T	ADD	1536	5.419	4.239	-2.889	13.73	1.278	0.2013
20	20:20082143:G:A	20082143	A	ADD	1536	5.741	4.491	-3.061	14.54	1.278	0.2013
20	20:42013110:A:G	42013110	G	ADD	1536	5.426	4.244	-2.892	13.74	1.279	0.2013
20	20:62541190:G:A	62541190	A	ADD	1536	-7.881	6.165	-19.96	4.201	-1.278	0.2013
21	21:22258114:C:T	22258114	T	ADD	1536	7.56	5.914	-4.032	19.15	1.278	0.2013
21	21:22258240:C:T	22258240	T	ADD	1536	7.56	5.914	-4.032	19.15	1.278	0.2013
21	21:22258319:C:T	22258319	T	ADD	1536	7.56	5.914	-4.032	19.15	1.278	0.2013
21	21:22258461:C:T	22258461	T	ADD	1536	7.56	5.914	-4.032	19.15	1.278	0.2013
21	21:22258506:C:G	22258506	G	ADD	1536	7.56	5.914	-4.032	19.15	1.278	0.2013
21	21:22258552:A:T	22258552	T	ADD	1536	7.56	5.914	-4.032	19.15	1.278	0.2013
21	21:22261894:G:A	22261894	A	ADD	1536	7.56	5.914	-4.032	19.15	1.278	0.2013
21	21:30993729:T:G	30993729	G	ADD	1536	-6.842	5.352	-17.33	3.647	-1.279	0.2013
21	21:45617161:C:T	45617161	T	ADD	1536	12.24	9.575	-6.527	31.01	1.278	0.2013
21	21:45618008:A:G	45618008	G	ADD	1536	12.24	9.575	-6.527	31.01	1.278	0.2013
21	21:45619519:A:G	45619519	G	ADD	1536	12.24	9.575	-6.527	31.01	1.278	0.2013
1	1:29782468:C:G	29782468	C	ADD	1536	5.42	4.241	-2.891	13.73	1.278	0.2014
1	1:48018816:C:T	48018816	T	ADD	1536	5.893	4.611	-3.144	14.93	1.278	0.2014
1	1:57642051:A:G	57642051	G	ADD	1536	-5.523	4.321	-13.99	2.946	-1.278	0.2014
2	2:14683275:C:T	14683275	T	ADD	1536	-6.966	5.45	-17.65	3.716	-1.278	0.2014
2	2:111599282:G:C	111599282	G	ADD	1536	-5.472	4.281	-13.86	2.919	-1.278	0.2014
2	2:174214548:T:A	174214548	A	ADD	1536	-7.759	6.07	-19.65	4.138	-1.278	0.2014
2	2:174214675:T:C	174214675	C	ADD	1536	-7.759	6.07	-19.65	4.138	-1.278	0.2014
2	2:174215097:C:T	174215097	T	ADD	1536	-7.759	6.07	-19.65	4.138	-1.278	0.2014
2	2:204738919:G:A	204738919	A	ADD	1536	-7.008	5.483	-17.75	3.738	-1.278	0.2014
3	3:6867518:A:G	6867518	G	ADD	1536	-5.56	4.35	-14.09	2.967	-1.278	0.2014
3	3:131740100:G:C	131740100	C	ADD	1536	5.511	4.312	-2.94	13.96	1.278	0.2014
3	3:149847503:A:G	149847503	G	ADD	1536	-6.741	5.274	-17.08	3.597	-1.278	0.2014
3	3:149849780:A:G	149849780	G	ADD	1536	-6.741	5.274	-17.08	3.597	-1.278	0.2014
3	3:194615364:A:G	194615364	G	ADD	1536	8.124	6.357	-4.335	20.58	1.278	0.2014
3	3:194615578:G:A	194615578	A	ADD	1536	8.124	6.357	-4.335	20.58	1.278	0.2014
3	3:194619519:G:A	194619519	A	ADD	1536	8.124	6.357	-4.335	20.58	1.278	0.2014
4	4:30348364:C:T	30348364	T	ADD	1536	-8.403	6.575	-21.29	4.483	-1.278	0.2014
4	4:156116677:A:G	156116677	G	ADD	1536	-7.331	5.735	-18.57	3.91	-1.278	0.2014
4	4:156122714:A:C	156122714	C	ADD	1536	-7.331	5.735	-18.57	3.91	-1.278	0.2014
4	4:156122840:G:C	156122840	C	ADD	1536	-7.331	5.735	-18.57	3.91	-1.278	0.2014
5	5:2291316:A:G	2291316	G	ADD	1536	5.447	4.262	-2.907	13.8	1.278	0.2014
5	5:43427542:G:T	43427542	T	ADD	1536	9.536	7.461	-5.088	24.16	1.278	0.2014
5	5:52843924:C:G	52843924	G	ADD	1536	6.978	5.459	-3.721	17.68	1.278	0.2014
6	6:682346:A:C	682346	C	ADD	1536	7.322	5.728	-3.906	18.55	1.278	0.2014
6	6:2444092:A:G	2444092	G	ADD	1536	-6.068	4.748	-15.37	3.237	-1.278	0.2014
6	6:33771287:A:T	33771287	T	ADD	1536	-9.762	7.638	-24.73	5.208	-1.278	0.2014
6	6:73573279:A:G	73573279	G	ADD	1536	-7.028	5.499	-17.81	3.75	-1.278	0.2014
7	7:10901530:A:C	10901530	C	ADD	1536	12.1	9.465	-6.453	30.65	1.278	0.2014
7	7:10901844:A:G	10901844	G	ADD	1536	12.1	9.465	-6.453	30.65	1.278	0.2014
7	7:17478458:T:C	17478458	C	ADD	1536	-10.22	7.991	-25.88	5.448	-1.278	0.2014
7	7:17478683:C:A	17478683	A	ADD	1536	-10.22	7.991	-25.88	5.448	-1.278	0.2014
8	8:15238678:T:C	15238678	T	ADD	1536	5.436	4.254	-2.901	13.77	1.278	0.2014
8	8:135987061:A:G	135987061	G	ADD	1536	-9.656	7.554	-24.46	5.15	-1.278	0.2014
10	10:2083682:A:G	2083682	G	ADD	1536	5.35	4.186	-2.855	13.55	1.278	0.2014
10	10:2083684:G:C	2083684	C	ADD	1536	5.35	4.186	-2.855	13.55	1.278	0.2014
10	10:87819985:C:A	87819985	A	ADD	1536	7.244	5.668	-3.865	18.35	1.278	0.2014
11	11:116762028:G:A	116762028	G	ADD	1536	-5.442	4.257	-13.79	2.902	-1.278	0.2014
12	12:129749684:A:G	129749684	G	ADD	1536	-5.591	4.375	-14.17	2.983	-1.278	0.2014
14	14:41865119:G:T	41865119	T	ADD	1536	-6.778	5.304	-17.17	3.617	-1.278	0.2014
14	14:41868218:T:C	41868218	C	ADD	1536	-6.778	5.304	-17.17	3.617	-1.278	0.2014
14	14:41880064:G:A	41880064	A	ADD	1536	-6.778	5.304	-17.17	3.617	-1.278	0.2014
14	14:41885697:T:C	41885697	C	ADD	1536	-6.778	5.304	-17.17	3.617	-1.278	0.2014
14	14:41886841:G:A	41886841	A	ADD	1536	-6.778	5.304	-17.17	3.617	-1.278	0.2014
14	14:41893742:G:T	41893742	T	ADD	1536	-6.778	5.304	-17.17	3.617	-1.278	0.2014
14	14:55923333:C:T	55923333	T	ADD	1536	-6.672	5.22	-16.9	3.559	-1.278	0.2014
14	14:55923962:G:A	55923962	A	ADD	1536	-6.672	5.22	-16.9	3.559	-1.278	0.2014
14	14:55924436:G:A	55924436	A	ADD	1536	-6.672	5.22	-16.9	3.559	-1.278	0.2014
14	14:55925629:G:A	55925629	A	ADD	1536	-6.672	5.22	-16.9	3.559	-1.278	0.2014
14	14:64643222:G:A	64643222	G	ADD	1536	5.465	4.276	-2.916	13.85	1.278	0.2014
14	14:72957635:A:T	72957635	T	ADD	1536	-10.25	8.021	-25.97	5.468	-1.278	0.2014
15	15:70248767:C:A	70248767	A	ADD	1536	7.982	6.244	-4.257	20.22	1.278	0.2014
15	15:79924216:G:A	79924216	A	ADD	1536	-6.362	4.978	-16.12	3.394	-1.278	0.2014
15	15:89679515:G:A	89679515	A	ADD	1536	5.462	4.273	-2.913	13.84	1.278	0.2014
15	15:92763440:G:C	92763440	C	ADD	1536	7.57	5.923	-4.038	19.18	1.278	0.2014
15	15:92765104:C:T	92765104	T	ADD	1536	7.575	5.926	-4.04	19.19	1.278	0.2014
15	15:92765410:G:C	92765410	C	ADD	1536	7.575	5.926	-4.04	19.19	1.278	0.2014
17	17:78088366:C:A	78088366	A	ADD	1536	-6.163	4.822	-15.61	3.288	-1.278	0.2014
17	17:78088373:A:T	78088373	T	ADD	1536	-6.163	4.822	-15.61	3.288	-1.278	0.2014
18	18:48168865:G:A	48168865	A	ADD	1536	8.598	6.727	-4.586	21.78	1.278	0.2014
18	18:70177496:A:G	70177496	G	ADD	1536	9.616	7.524	-5.131	24.36	1.278	0.2014
18	18:70181881:A:G	70181881	G	ADD	1536	9.616	7.524	-5.131	24.36	1.278	0.2014
18	18:70181940:T:C	70181940	C	ADD	1536	9.616	7.524	-5.131	24.36	1.278	0.2014
18	18:70183174:G:A	70183174	A	ADD	1536	9.616	7.524	-5.131	24.36	1.278	0.2014
18	18:70184193:C:T	70184193	T	ADD	1536	9.616	7.524	-5.131	24.36	1.278	0.2014
18	18:70184565:T:A	70184565	A	ADD	1536	9.616	7.524	-5.131	24.36	1.278	0.2014
19	19:48390760:C:A	48390760	C	ADD	1536	-6.708	5.249	-17	3.579	-1.278	0.2014
20	20:7383634:C:T	7383634	C	ADD	1536	-5.308	4.153	-13.45	2.831	-1.278	0.2014
20	20:37368148:G:A	37368148	A	ADD	1536	-10.98	8.594	-27.83	5.858	-1.278	0.2014
20	20:37369344:C:T	37369344	T	ADD	1536	-10.98	8.594	-27.83	5.858	-1.278	0.2014
20	20:37369419:T:C	37369419	C	ADD	1536	-10.98	8.594	-27.83	5.858	-1.278	0.2014
20	20:37369929:C:T	37369929	T	ADD	1536	-10.98	8.594	-27.83	5.858	-1.278	0.2014
20	20:37370598:T:C	37370598	C	ADD	1536	-10.98	8.594	-27.83	5.858	-1.278	0.2014
20	20:37370677:G:A	37370677	A	ADD	1536	-10.98	8.594	-27.83	5.858	-1.278	0.2014
20	20:37372737:G:A	37372737	A	ADD	1536	-10.98	8.594	-27.83	5.858	-1.278	0.2014
20	20:37373594:T:G	37373594	G	ADD	1536	-10.98	8.594	-27.83	5.858	-1.278	0.2014
20	20:58402140:A:G	58402140	G	ADD	1536	5.844	4.572	-3.117	14.8	1.278	0.2014
20	20:60244125:A:G	60244125	G	ADD	1536	8.364	6.545	-4.463	21.19	1.278	0.2014
22	22:49504833:G:A	49504833	A	ADD	1536	-6.6	5.164	-16.72	3.521	-1.278	0.2014
1	1:65718469:A:G	65718469	G	ADD	1536	5.381	4.211	-2.872	13.63	1.278	0.2015
1	1:218998766:A:G	218998766	A	ADD	1536	-5.517	4.317	-13.98	2.944	-1.278	0.2015
2	2:16586057:G:A	16586057	A	ADD	1536	10.03	7.849	-5.354	25.42	1.278	0.2015
2	2:34327267:A:G	34327267	G	ADD	1536	6.363	4.979	-3.397	16.12	1.278	0.2015
2	2:48968566:A:G	48968566	G	ADD	1536	5.815	4.55	-3.103	14.73	1.278	0.2015
2	2:48968603:G:A	48968603	A	ADD	1536	5.815	4.55	-3.103	14.73	1.278	0.2015
4	4:1344228:C:G	1344228	G	ADD	1536	-5.517	4.317	-13.98	2.944	-1.278	0.2015
4	4:1344820:A:G	1344820	G	ADD	1536	-5.517	4.317	-13.98	2.944	-1.278	0.2015
4	4:1346796:A:G	1346796	G	ADD	1536	-5.517	4.317	-13.98	2.944	-1.278	0.2015
4	4:121569551:T:G	121569551	G	ADD	1536	8.619	6.745	-4.602	21.84	1.278	0.2015
4	4:121569962:C:T	121569962	T	ADD	1536	8.619	6.745	-4.602	21.84	1.278	0.2015
4	4:121570296:C:T	121570296	T	ADD	1536	8.619	6.745	-4.602	21.84	1.278	0.2015
4	4:121570533:C:A	121570533	A	ADD	1536	8.619	6.745	-4.602	21.84	1.278	0.2015
4	4:121570597:G:A	121570597	A	ADD	1536	8.619	6.745	-4.602	21.84	1.278	0.2015
4	4:121570810:C:T	121570810	T	ADD	1536	8.619	6.745	-4.602	21.84	1.278	0.2015
4	4:121570981:T:G	121570981	G	ADD	1536	8.619	6.745	-4.602	21.84	1.278	0.2015
4	4:121571185:T:C	121571185	C	ADD	1536	8.619	6.745	-4.602	21.84	1.278	0.2015
4	4:121571201:T:C	121571201	C	ADD	1536	8.619	6.745	-4.602	21.84	1.278	0.2015
4	4:121571622:C:A	121571622	A	ADD	1536	8.619	6.745	-4.602	21.84	1.278	0.2015
4	4:121571649:G:T	121571649	T	ADD	1536	8.619	6.745	-4.602	21.84	1.278	0.2015
4	4:121571725:T:C	121571725	C	ADD	1536	8.619	6.745	-4.602	21.84	1.278	0.2015
4	4:121571891:A:G	121571891	G	ADD	1536	8.619	6.745	-4.602	21.84	1.278	0.2015
4	4:121571923:T:C	121571923	C	ADD	1536	8.619	6.745	-4.602	21.84	1.278	0.2015
4	4:121571990:C:T	121571990	T	ADD	1536	8.619	6.745	-4.602	21.84	1.278	0.2015
4	4:121572240:C:T	121572240	T	ADD	1536	8.619	6.745	-4.602	21.84	1.278	0.2015
4	4:121572333:A:G	121572333	G	ADD	1536	8.619	6.745	-4.602	21.84	1.278	0.2015
4	4:121573021:G:A	121573021	A	ADD	1536	8.619	6.745	-4.602	21.84	1.278	0.2015
4	4:121573553:C:G	121573553	G	ADD	1536	8.619	6.745	-4.602	21.84	1.278	0.2015
4	4:121573668:A:T	121573668	T	ADD	1536	8.619	6.745	-4.602	21.84	1.278	0.2015
4	4:121573754:T:C	121573754	C	ADD	1536	8.619	6.745	-4.602	21.84	1.278	0.2015
4	4:121573903:A:G	121573903	G	ADD	1536	8.619	6.745	-4.602	21.84	1.278	0.2015
4	4:121573947:T:C	121573947	C	ADD	1536	8.619	6.745	-4.602	21.84	1.278	0.2015
4	4:121574101:G:T	121574101	T	ADD	1536	8.619	6.745	-4.602	21.84	1.278	0.2015
4	4:121574206:C:T	121574206	T	ADD	1536	8.619	6.745	-4.602	21.84	1.278	0.2015
4	4:121574207:A:G	121574207	G	ADD	1536	8.619	6.745	-4.602	21.84	1.278	0.2015
4	4:121574765:A:T	121574765	T	ADD	1536	8.619	6.745	-4.602	21.84	1.278	0.2015
4	4:121574801:C:T	121574801	T	ADD	1536	8.619	6.745	-4.602	21.84	1.278	0.2015
4	4:121575182:A:G	121575182	G	ADD	1536	8.619	6.745	-4.602	21.84	1.278	0.2015
4	4:121575850:C:T	121575850	T	ADD	1536	8.619	6.745	-4.602	21.84	1.278	0.2015
4	4:121576280:C:G	121576280	G	ADD	1536	8.619	6.745	-4.602	21.84	1.278	0.2015
4	4:121576490:T:C	121576490	C	ADD	1536	8.619	6.745	-4.602	21.84	1.278	0.2015
4	4:121576621:C:T	121576621	T	ADD	1536	8.619	6.745	-4.602	21.84	1.278	0.2015
4	4:121576654:A:G	121576654	G	ADD	1536	8.619	6.745	-4.602	21.84	1.278	0.2015
4	4:121576765:T:C	121576765	C	ADD	1536	8.619	6.745	-4.602	21.84	1.278	0.2015
4	4:121577105:C:T	121577105	T	ADD	1536	8.619	6.745	-4.602	21.84	1.278	0.2015
4	4:121577696:C:T	121577696	T	ADD	1536	8.619	6.745	-4.602	21.84	1.278	0.2015
4	4:121577699:T:C	121577699	C	ADD	1536	8.619	6.745	-4.602	21.84	1.278	0.2015
4	4:121577829:C:T	121577829	T	ADD	1536	8.619	6.745	-4.602	21.84	1.278	0.2015
4	4:121577893:T:C	121577893	C	ADD	1536	8.619	6.745	-4.602	21.84	1.278	0.2015
4	4:121577949:G:A	121577949	A	ADD	1536	8.619	6.745	-4.602	21.84	1.278	0.2015
4	4:121578557:C:T	121578557	T	ADD	1536	8.619	6.745	-4.602	21.84	1.278	0.2015
4	4:121578759:T:C	121578759	C	ADD	1536	8.619	6.745	-4.602	21.84	1.278	0.2015
4	4:121579208:C:T	121579208	T	ADD	1536	8.619	6.745	-4.602	21.84	1.278	0.2015
4	4:121579243:A:T	121579243	T	ADD	1536	8.619	6.745	-4.602	21.84	1.278	0.2015
4	4:121579273:T:G	121579273	G	ADD	1536	8.619	6.745	-4.602	21.84	1.278	0.2015
4	4:121579447:C:G	121579447	G	ADD	1536	8.619	6.745	-4.602	21.84	1.278	0.2015
4	4:121579530:C:T	121579530	T	ADD	1536	8.619	6.745	-4.602	21.84	1.278	0.2015
4	4:121579701:A:T	121579701	T	ADD	1536	8.619	6.745	-4.602	21.84	1.278	0.2015
4	4:121579776:C:T	121579776	T	ADD	1536	8.619	6.745	-4.602	21.84	1.278	0.2015
4	4:121580142:C:T	121580142	T	ADD	1536	8.619	6.745	-4.602	21.84	1.278	0.2015
4	4:121580445:G:A	121580445	A	ADD	1536	8.619	6.745	-4.602	21.84	1.278	0.2015
4	4:121580483:C:G	121580483	G	ADD	1536	8.619	6.745	-4.602	21.84	1.278	0.2015
4	4:121580855:A:G	121580855	G	ADD	1536	8.619	6.745	-4.602	21.84	1.278	0.2015
4	4:121580957:T:C	121580957	C	ADD	1536	8.619	6.745	-4.602	21.84	1.278	0.2015
4	4:121581153:C:T	121581153	T	ADD	1536	8.619	6.745	-4.602	21.84	1.278	0.2015
4	4:121581169:T:C	121581169	C	ADD	1536	8.619	6.745	-4.602	21.84	1.278	0.2015
4	4:121581788:C:A	121581788	A	ADD	1536	8.619	6.745	-4.602	21.84	1.278	0.2015
4	4:121582712:G:A	121582712	A	ADD	1536	8.619	6.745	-4.602	21.84	1.278	0.2015
4	4:121582732:C:G	121582732	G	ADD	1536	8.619	6.745	-4.602	21.84	1.278	0.2015
4	4:121582907:G:A	121582907	A	ADD	1536	8.619	6.745	-4.602	21.84	1.278	0.2015
4	4:121583271:T:C	121583271	C	ADD	1536	8.619	6.745	-4.602	21.84	1.278	0.2015
4	4:121583471:G:A	121583471	A	ADD	1536	8.619	6.745	-4.602	21.84	1.278	0.2015
4	4:121583673:C:T	121583673	T	ADD	1536	8.619	6.745	-4.602	21.84	1.278	0.2015
4	4:121583805:G:T	121583805	T	ADD	1536	8.619	6.745	-4.602	21.84	1.278	0.2015
4	4:121583839:T:A	121583839	A	ADD	1536	8.619	6.745	-4.602	21.84	1.278	0.2015
4	4:121584146:T:C	121584146	C	ADD	1536	8.619	6.745	-4.602	21.84	1.278	0.2015
4	4:121584578:G:T	121584578	T	ADD	1536	8.619	6.745	-4.602	21.84	1.278	0.2015
4	4:121584846:G:A	121584846	A	ADD	1536	8.619	6.745	-4.602	21.84	1.278	0.2015
4	4:121584970:G:A	121584970	A	ADD	1536	8.619	6.745	-4.602	21.84	1.278	0.2015
4	4:121585479:G:A	121585479	A	ADD	1536	8.619	6.745	-4.602	21.84	1.278	0.2015
4	4:121585510:A:G	121585510	G	ADD	1536	8.619	6.745	-4.602	21.84	1.278	0.2015
4	4:121586344:T:C	121586344	C	ADD	1536	8.619	6.745	-4.602	21.84	1.278	0.2015
4	4:121587024:C:T	121587024	T	ADD	1536	8.619	6.745	-4.602	21.84	1.278	0.2015
4	4:121587061:G:A	121587061	A	ADD	1536	8.619	6.745	-4.602	21.84	1.278	0.2015
4	4:121587064:G:A	121587064	A	ADD	1536	8.619	6.745	-4.602	21.84	1.278	0.2015
4	4:121587453:G:C	121587453	C	ADD	1536	8.619	6.745	-4.602	21.84	1.278	0.2015
4	4:121590406:C:G	121590406	G	ADD	1536	8.619	6.745	-4.602	21.84	1.278	0.2015
4	4:121591059:G:A	121591059	A	ADD	1536	8.619	6.745	-4.602	21.84	1.278	0.2015
4	4:121592529:G:C	121592529	C	ADD	1536	8.619	6.745	-4.602	21.84	1.278	0.2015
4	4:121592875:G:A	121592875	A	ADD	1536	8.619	6.745	-4.602	21.84	1.278	0.2015
4	4:121593373:C:A	121593373	A	ADD	1536	8.619	6.745	-4.602	21.84	1.278	0.2015
4	4:121594591:G:T	121594591	T	ADD	1536	8.619	6.745	-4.602	21.84	1.278	0.2015
4	4:121594876:T:C	121594876	C	ADD	1536	8.619	6.745	-4.602	21.84	1.278	0.2015
5	5:59102274:T:C	59102274	C	ADD	1536	-5.772	4.517	-14.63	3.081	-1.278	0.2015
5	5:161426040:T:A	161426040	A	ADD	1536	-6.14	4.805	-15.56	3.277	-1.278	0.2015
6	6:24413457:A:G	24413457	A	ADD	1536	-6.475	5.067	-16.4	3.456	-1.278	0.2015
6	6:30465512:T:C	30465512	T	ADD	1536	-6.026	4.716	-15.27	3.217	-1.278	0.2015
6	6:30466714:G:C	30466714	G	ADD	1536	-6.026	4.716	-15.27	3.217	-1.278	0.2015
6	6:30467388:C:T	30467388	C	ADD	1536	-6.026	4.716	-15.27	3.217	-1.278	0.2015
6	6:156733464:A:G	156733464	A	ADD	1536	7.633	5.973	-4.074	19.34	1.278	0.2015
7	7:117568778:G:A	117568778	A	ADD	1536	5.707	4.466	-3.047	14.46	1.278	0.2015
8	8:4610096:G:A	4610096	G	ADD	1536	-5.535	4.331	-14.02	2.954	-1.278	0.2015
8	8:19055854:G:A	19055854	A	ADD	1536	9.85	7.708	-5.258	24.96	1.278	0.2015
8	8:83361403:G:C	83361403	C	ADD	1536	-7.008	5.484	-17.76	3.741	-1.278	0.2015
8	8:83364816:C:T	83364816	T	ADD	1536	-7.008	5.484	-17.76	3.741	-1.278	0.2015
8	8:102661269:A:G	102661269	G	ADD	1536	6.134	4.801	-3.275	15.54	1.278	0.2015
8	8:103114299:C:G	103114299	C	ADD	1536	-5.378	4.209	-13.63	2.871	-1.278	0.2015
8	8:109706712:C:T	109706712	T	ADD	1536	5.68	4.446	-3.033	14.39	1.278	0.2015
10	10:1665597:T:G	1665597	G	ADD	1536	-6.428	5.031	-16.29	3.432	-1.278	0.2015
10	10:44618925:A:G	44618925	G	ADD	1536	-5.55	4.344	-14.06	2.964	-1.278	0.2015
10	10:53965223:C:A	53965223	A	ADD	1536	7.11	5.564	-3.796	18.02	1.278	0.2015
10	10:53966802:C:A	53966802	A	ADD	1536	7.11	5.564	-3.796	18.02	1.278	0.2015
11	11:128035704:C:T	128035704	T	ADD	1536	5.318	4.161	-2.839	13.47	1.278	0.2015
11	11:128036952:A:G	128036952	G	ADD	1536	5.318	4.161	-2.839	13.47	1.278	0.2015
11	11:128038090:C:A	128038090	A	ADD	1536	5.318	4.161	-2.839	13.47	1.278	0.2015
12	12:4961636:T:C	4961636	C	ADD	1536	-6.152	4.814	-15.59	3.284	-1.278	0.2015
12	12:33778550:G:A	33778550	G	ADD	1536	6.404	5.012	-3.419	16.23	1.278	0.2015
12	12:86944182:G:A	86944182	A	ADD	1536	6.809	5.328	-3.634	17.25	1.278	0.2015
12	12:125023742:G:A	125023742	A	ADD	1536	-6.91	5.408	-17.51	3.689	-1.278	0.2015
12	12:125024748:C:T	125024748	T	ADD	1536	-6.91	5.408	-17.51	3.689	-1.278	0.2015
13	13:92980285:T:G	92980285	G	ADD	1536	-5.594	4.378	-14.17	2.986	-1.278	0.2015
13	13:102488977:G:A	102488977	A	ADD	1536	9.761	7.638	-5.21	24.73	1.278	0.2015
13	13:103571012:C:T	103571012	T	ADD	1536	-8.042	6.294	-20.38	4.293	-1.278	0.2015
13	13:108563528:T:A	108563528	A	ADD	1536	-7.105	5.56	-18	3.792	-1.278	0.2015
13	13:108563529:T:A	108563529	A	ADD	1536	-7.105	5.56	-18	3.792	-1.278	0.2015
14	14:83170751:G:A	83170751	A	ADD	1536	6.494	5.082	-3.466	16.45	1.278	0.2015
14	14:90033531:C:T	90033531	T	ADD	1536	-5.419	4.24	-13.73	2.892	-1.278	0.2015
15	15:33240101:A:G	33240101	G	ADD	1536	7.872	6.161	-4.202	19.95	1.278	0.2015
18	18:31371256:A:T	31371256	T	ADD	1536	-7.848	6.142	-19.89	4.19	-1.278	0.2015
18	18:31374323:G:A	31374323	A	ADD	1536	-7.848	6.142	-19.89	4.19	-1.278	0.2015
18	18:76653107:C:T	76653107	T	ADD	1536	-7.555	5.912	-19.14	4.032	-1.278	0.2015
18	18:76654038:G:A	76654038	A	ADD	1536	-7.555	5.912	-19.14	4.032	-1.278	0.2015
18	18:76654224:A:G	76654224	G	ADD	1536	-7.555	5.912	-19.14	4.032	-1.278	0.2015
19	19:46133256:G:A	46133256	A	ADD	1536	-8.712	6.818	-22.07	4.651	-1.278	0.2015
21	21:20921782:T:C	20921782	C	ADD	1536	-6.221	4.869	-15.76	3.321	-1.278	0.2015
21	21:21709136:A:G	21709136	G	ADD	1536	5.422	4.243	-2.895	13.74	1.278	0.2015
21	21:36572641:A:C	36572641	C	ADD	1536	-12.37	9.68	-31.34	6.604	-1.278	0.2015
21	21:47573469:G:A	47573469	G	ADD	1536	5.397	4.224	-2.882	13.68	1.278	0.2015
1	1:228494382:T:C	228494382	T	ADD	1536	5.444	4.261	-2.908	13.8	1.278	0.2016
1	1:248024661:T:C	248024661	C	ADD	1536	-6.495	5.084	-16.46	3.47	-1.278	0.2016
1	1:248025403:C:T	248025403	T	ADD	1536	-6.495	5.084	-16.46	3.47	-1.278	0.2016
2	2:63282567:G:A	63282567	A	ADD	1536	6.562	5.136	-3.505	16.63	1.278	0.2016
2	2:71505482:C:T	71505482	C	ADD	1536	-6.139	4.805	-15.56	3.279	-1.278	0.2016
2	2:71506453:G:A	71506453	G	ADD	1536	-6.139	4.805	-15.56	3.279	-1.278	0.2016
2	2:71506913:G:A	71506913	G	ADD	1536	-6.139	4.805	-15.56	3.279	-1.278	0.2016
2	2:71507414:G:A	71507414	G	ADD	1536	-6.139	4.805	-15.56	3.279	-1.278	0.2016
2	2:103052816:C:A	103052816	A	ADD	1536	-7.858	6.151	-19.91	4.197	-1.278	0.2016
2	2:122016946:G:A	122016946	G	ADD	1536	-5.861	4.588	-14.85	3.131	-1.278	0.2016
2	2:164292316:A:G	164292316	G	ADD	1536	-5.818	4.554	-14.74	3.108	-1.278	0.2016
3	3:16420794:G:A	16420794	G	ADD	1536	-5.423	4.244	-13.74	2.896	-1.278	0.2016
3	3:32421923:G:A	32421923	A	ADD	1536	-6.704	5.248	-16.99	3.581	-1.278	0.2016
3	3:116390809:T:C	116390809	C	ADD	1536	-6.384	4.997	-16.18	3.41	-1.277	0.2016
3	3:124163162:G:A	124163162	G	ADD	1536	5.476	4.287	-2.926	13.88	1.277	0.2016
3	3:124166463:C:T	124166463	C	ADD	1536	5.476	4.287	-2.926	13.88	1.277	0.2016
3	3:192432257:A:G	192432257	G	ADD	1536	-7.184	5.623	-18.2	3.836	-1.278	0.2016
3	3:192432267:A:G	192432267	G	ADD	1536	-7.184	5.623	-18.2	3.836	-1.278	0.2016
3	3:195646776:G:A	195646776	G	ADD	1536	-5.675	4.442	-14.38	3.031	-1.278	0.2016
4	4:55087581:C:A	55087581	A	ADD	1536	6.451	5.05	-3.446	16.35	1.278	0.2016
4	4:137648698:A:G	137648698	G	ADD	1536	6.165	4.826	-3.293	15.62	1.278	0.2016
5	5:11742668:A:G	11742668	G	ADD	1536	11.86	9.282	-6.334	30.05	1.278	0.2016
5	5:68749848:G:A	68749848	G	ADD	1536	-7.915	6.195	-20.06	4.228	-1.278	0.2016
5	5:120945775:T:C	120945775	C	ADD	1536	5.748	4.499	-3.07	14.57	1.278	0.2016
6	6:23058895:A:C	23058895	C	ADD	1536	-8.898	6.965	-22.55	4.753	-1.278	0.2016
6	6:23058897:G:T	23058897	T	ADD	1536	-8.898	6.965	-22.55	4.753	-1.278	0.2016
6	6:23059949:C:T	23059949	T	ADD	1536	-8.898	6.965	-22.55	4.753	-1.278	0.2016
6	6:23060610:G:C	23060610	C	ADD	1536	-8.898	6.965	-22.55	4.753	-1.278	0.2016
6	6:23064108:C:T	23064108	T	ADD	1536	-8.898	6.965	-22.55	4.753	-1.278	0.2016
6	6:23064703:C:G	23064703	G	ADD	1536	-8.898	6.965	-22.55	4.753	-1.278	0.2016
6	6:23065196:A:T	23065196	T	ADD	1536	-8.898	6.965	-22.55	4.753	-1.278	0.2016
6	6:23065593:G:T	23065593	T	ADD	1536	-8.898	6.965	-22.55	4.753	-1.278	0.2016
6	6:23067731:A:T	23067731	T	ADD	1536	-8.898	6.965	-22.55	4.753	-1.278	0.2016
6	6:23068204:G:A	23068204	A	ADD	1536	-8.898	6.965	-22.55	4.753	-1.278	0.2016
6	6:97490169:A:G	97490169	G	ADD	1536	6.126	4.795	-3.272	15.53	1.278	0.2016
6	6:97490280:T:C	97490280	C	ADD	1536	6.126	4.795	-3.272	15.53	1.278	0.2016
7	7:76941830:C:A	76941830	A	ADD	1536	-6.615	5.178	-16.76	3.534	-1.278	0.2016
7	7:81062303:G:A	81062303	A	ADD	1536	-7.676	6.009	-19.45	4.101	-1.277	0.2016
7	7:96000818:G:A	96000818	G	ADD	1536	6.573	5.146	-3.512	16.66	1.277	0.2016
7	7:143645824:G:A	143645824	A	ADD	1536	-5.39	4.219	-13.66	2.879	-1.278	0.2016
8	8:3329509:A:G	3329509	A	ADD	1536	-5.3	4.149	-13.43	2.831	-1.278	0.2016
8	8:3949981:T:C	3949981	C	ADD	1536	6.258	4.899	-3.344	15.86	1.277	0.2016
8	8:68917081:A:G	68917081	G	ADD	1536	-8.108	6.347	-20.55	4.332	-1.278	0.2016
9	9:90430214:G:C	90430214	C	ADD	1536	6.451	5.049	-3.445	16.35	1.278	0.2016
9	9:90438493:C:A	90438493	A	ADD	1536	6.451	5.049	-3.445	16.35	1.278	0.2016
9	9:90443021:C:T	90443021	T	ADD	1536	6.451	5.049	-3.445	16.35	1.278	0.2016
9	9:90444075:G:A	90444075	A	ADD	1536	6.451	5.049	-3.445	16.35	1.278	0.2016
9	9:90444167:C:T	90444167	T	ADD	1536	6.451	5.049	-3.445	16.35	1.278	0.2016
9	9:90444682:C:A	90444682	A	ADD	1536	6.451	5.049	-3.445	16.35	1.278	0.2016
9	9:90444885:A:G	90444885	G	ADD	1536	6.451	5.049	-3.445	16.35	1.278	0.2016
10	10:12790128:A:G	12790128	G	ADD	1536	-5.569	4.36	-14.11	2.976	-1.277	0.2016
11	11:116784692:T:C	116784692	C	ADD	1536	-9.666	7.567	-24.5	5.164	-1.277	0.2016
11	11:116785341:C:T	116785341	T	ADD	1536	-9.666	7.567	-24.5	5.164	-1.277	0.2016
12	12:27709915:A:C	27709915	C	ADD	1536	-6.457	5.055	-16.36	3.45	-1.277	0.2016
12	12:27710542:T:G	27710542	G	ADD	1536	-6.457	5.055	-16.36	3.45	-1.277	0.2016
12	12:27712406:A:G	27712406	G	ADD	1536	-6.457	5.055	-16.36	3.45	-1.277	0.2016
12	12:90710962:A:G	90710962	G	ADD	1536	-7.647	5.986	-19.38	4.085	-1.278	0.2016
12	12:119403847:T:A	119403847	A	ADD	1536	6.029	4.719	-3.22	15.28	1.278	0.2016
13	13:41568146:A:G	41568146	G	ADD	1536	-6.297	4.929	-15.96	3.363	-1.278	0.2016
13	13:93949267:G:C	93949267	C	ADD	1536	5.897	4.615	-3.149	14.94	1.278	0.2016
14	14:43142322:A:G	43142322	G	ADD	1536	6.941	5.433	-3.708	17.59	1.278	0.2016
14	14:72601350:G:C	72601350	C	ADD	1536	-8.484	6.641	-21.5	4.532	-1.278	0.2016
14	14:72717733:C:G	72717733	G	ADD	1536	-6.159	4.821	-15.61	3.29	-1.278	0.2016
15	15:51728503:G:T	51728503	T	ADD	1536	-9.221	7.217	-23.37	4.924	-1.278	0.2016
15	15:69575082:A:T	69575082	T	ADD	1536	-5.995	4.693	-15.19	3.203	-1.277	0.2016
15	15:69575120:T:G	69575120	G	ADD	1536	-5.995	4.693	-15.19	3.203	-1.277	0.2016
17	17:70309343:G:A	70309343	G	ADD	1536	6.236	4.881	-3.331	15.8	1.278	0.2016
17	17:74895200:G:A	74895200	A	ADD	1536	6.357	4.976	-3.396	16.11	1.277	0.2016
18	18:58771291:A:C	58771291	A	ADD	1536	5.572	4.361	-2.975	14.12	1.278	0.2016
18	18:71653851:G:A	71653851	A	ADD	1536	-8.55	6.693	-21.67	4.567	-1.278	0.2016
19	19:32852145:A:G	32852145	A	ADD	1536	-5.789	4.532	-14.67	3.093	-1.277	0.2016
20	20:52021658:G:A	52021658	A	ADD	1536	-6.081	4.76	-15.41	3.248	-1.278	0.2016
22	22:17907569:G:C	17907569	C	ADD	1536	6.75	5.284	-3.606	17.11	1.277	0.2016
22	22:48960409:A:G	48960409	A	ADD	1536	-5.478	4.288	-13.88	2.927	-1.277	0.2016
1	1:6279370:G:C	6279370	C	ADD	1536	-7.602	5.952	-19.27	4.064	-1.277	0.2017
1	1:15037952:C:T	15037952	C	ADD	1536	5.326	4.171	-2.848	13.5	1.277	0.2017
1	1:62746646:C:T	62746646	T	ADD	1536	-6.023	4.716	-15.27	3.22	-1.277	0.2017
1	1:217202135:T:C	217202135	C	ADD	1536	5.385	4.216	-2.878	13.65	1.277	0.2017
2	2:29234931:G:A	29234931	A	ADD	1536	7.497	5.87	-4.007	19	1.277	0.2017
2	2:36781943:A:T	36781943	A	ADD	1536	-5.67	4.439	-14.37	3.031	-1.277	0.2017
2	2:59950318:G:A	59950318	A	ADD	1536	-5.994	4.693	-15.19	3.204	-1.277	0.2017
2	2:173898010:G:A	173898010	A	ADD	1536	-6.348	4.97	-16.09	3.394	-1.277	0.2017
3	3:1607320:C:G	1607320	G	ADD	1536	6.423	5.029	-3.433	16.28	1.277	0.2017
3	3:53688897:C:A	53688897	A	ADD	1536	9.453	7.4	-5.052	23.96	1.277	0.2017
3	3:53690319:A:T	53690319	T	ADD	1536	9.453	7.4	-5.052	23.96	1.277	0.2017
3	3:88873767:C:A	88873767	A	ADD	1536	5.349	4.188	-2.86	13.56	1.277	0.2017
3	3:151041513:A:G	151041513	A	ADD	1536	-7.072	5.536	-17.92	3.779	-1.277	0.2017
3	3:155551889:T:C	155551889	C	ADD	1536	-9.742	7.627	-24.69	5.207	-1.277	0.2017
3	3:172193731:A:C	172193731	C	ADD	1536	-5.44	4.258	-13.79	2.907	-1.277	0.2017
3	3:172193737:G:A	172193737	A	ADD	1536	-5.44	4.258	-13.79	2.907	-1.277	0.2017
3	3:172193741:A:G	172193741	G	ADD	1536	-5.44	4.258	-13.79	2.907	-1.277	0.2017
3	3:172195712:T:C	172195712	C	ADD	1536	-5.44	4.258	-13.79	2.907	-1.277	0.2017
3	3:172197251:C:G	172197251	G	ADD	1536	-5.44	4.258	-13.79	2.907	-1.277	0.2017
4	4:30930779:T:C	30930779	C	ADD	1536	-6.175	4.835	-15.65	3.301	-1.277	0.2017
4	4:30934010:T:C	30934010	C	ADD	1536	-6.175	4.835	-15.65	3.301	-1.277	0.2017
4	4:48207726:A:C	48207726	C	ADD	1536	-6.219	4.869	-15.76	3.324	-1.277	0.2017
4	4:142853017:A:G	142853017	A	ADD	1536	-10.22	8.003	-25.91	5.463	-1.277	0.2017
4	4:161907084:C:T	161907084	T	ADD	1536	5.716	4.475	-3.055	14.49	1.277	0.2017
4	4:161907359:T:G	161907359	G	ADD	1536	5.716	4.475	-3.055	14.49	1.277	0.2017
4	4:161907930:C:G	161907930	G	ADD	1536	5.716	4.475	-3.055	14.49	1.277	0.2017
4	4:161908919:T:C	161908919	C	ADD	1536	5.716	4.475	-3.055	14.49	1.277	0.2017
4	4:161909396:G:C	161909396	C	ADD	1536	5.716	4.475	-3.055	14.49	1.277	0.2017
4	4:161909685:G:T	161909685	T	ADD	1536	5.716	4.475	-3.055	14.49	1.277	0.2017
5	5:959224:A:G	959224	G	ADD	1536	-6.922	5.42	-17.55	3.701	-1.277	0.2017
5	5:20158293:G:A	20158293	A	ADD	1536	-8.136	6.37	-20.62	4.349	-1.277	0.2017
5	5:20163417:T:C	20163417	C	ADD	1536	-8.136	6.37	-20.62	4.349	-1.277	0.2017
5	5:20167963:T:A	20167963	A	ADD	1536	-8.136	6.37	-20.62	4.349	-1.277	0.2017
5	5:20172714:A:T	20172714	T	ADD	1536	-8.136	6.37	-20.62	4.349	-1.277	0.2017
5	5:20195202:A:T	20195202	T	ADD	1536	-8.136	6.37	-20.62	4.349	-1.277	0.2017
5	5:159930578:G:A	159930578	A	ADD	1536	-6.778	5.307	-17.18	3.623	-1.277	0.2017
6	6:51633091:T:C	51633091	C	ADD	1536	-7.785	6.095	-19.73	4.162	-1.277	0.2017
6	6:51635083:A:G	51635083	G	ADD	1536	-7.785	6.095	-19.73	4.162	-1.277	0.2017
6	6:93640895:A:G	93640895	G	ADD	1536	9.146	7.161	-4.888	23.18	1.277	0.2017
6	6:151155341:A:G	151155341	G	ADD	1536	-5.401	4.229	-13.69	2.888	-1.277	0.2017
7	7:10926745:T:C	10926745	T	ADD	1536	5.774	4.521	-3.087	14.63	1.277	0.2017
7	7:23282028:G:A	23282028	A	ADD	1536	-9.517	7.451	-24.12	5.087	-1.277	0.2017
7	7:63351113:T:C	63351113	C	ADD	1536	-10.21	7.994	-25.88	5.457	-1.277	0.2017
7	7:63351408:T:C	63351408	C	ADD	1536	-10.21	7.994	-25.88	5.457	-1.277	0.2017
7	7:63352914:C:T	63352914	T	ADD	1536	-10.21	7.994	-25.88	5.457	-1.277	0.2017
7	7:63353602:C:G	63353602	G	ADD	1536	-10.21	7.994	-25.88	5.457	-1.277	0.2017
7	7:132629489:A:C	132629489	C	ADD	1536	9.818	7.688	-5.249	24.89	1.277	0.2017
7	7:132631401:T:C	132631401	C	ADD	1536	9.818	7.688	-5.249	24.89	1.277	0.2017
7	7:138896852:A:G	138896852	G	ADD	1536	-10.43	8.163	-26.43	5.572	-1.277	0.2017
7	7:138900560:T:C	138900560	C	ADD	1536	-10.43	8.163	-26.43	5.572	-1.277	0.2017
7	7:138903994:G:A	138903994	A	ADD	1536	-10.43	8.163	-26.43	5.572	-1.277	0.2017
7	7:138904272:T:A	138904272	A	ADD	1536	-10.43	8.163	-26.43	5.572	-1.277	0.2017
7	7:138910375:G:A	138910375	A	ADD	1536	-10.43	8.163	-26.43	5.572	-1.277	0.2017
7	7:138914960:T:C	138914960	C	ADD	1536	-10.43	8.163	-26.43	5.572	-1.277	0.2017
7	7:138920341:C:T	138920341	T	ADD	1536	-10.43	8.163	-26.43	5.572	-1.277	0.2017
8	8:14470480:C:A	14470480	A	ADD	1536	10.63	8.322	-5.681	26.94	1.277	0.2017
8	8:14474362:A:G	14474362	G	ADD	1536	10.63	8.322	-5.681	26.94	1.277	0.2017
8	8:15232429:A:G	15232429	G	ADD	1536	-5.374	4.208	-13.62	2.873	-1.277	0.2017
8	8:15415634:G:A	15415634	A	ADD	1536	9.011	7.054	-4.815	22.84	1.277	0.2017
8	8:15899282:G:C	15899282	C	ADD	1536	8.937	6.997	-4.777	22.65	1.277	0.2017
9	9:4327938:G:A	4327938	A	ADD	1536	-5.52	4.322	-13.99	2.951	-1.277	0.2017
9	9:87994227:A:G	87994227	G	ADD	1536	-6.342	4.965	-16.07	3.391	-1.277	0.2017
10	10:98911345:G:T	98911345	T	ADD	1536	9.064	7.096	-4.845	22.97	1.277	0.2017
11	11:5416914:A:C	5416914	C	ADD	1536	-5.768	4.516	-14.62	3.084	-1.277	0.2017
11	11:5417448:C:G	5417448	G	ADD	1536	-5.768	4.516	-14.62	3.084	-1.277	0.2017
11	11:13934295:A:T	13934295	T	ADD	1536	6.528	5.11	-3.489	16.54	1.277	0.2017
12	12:4523225:A:G	4523225	G	ADD	1536	6.019	4.713	-3.218	15.26	1.277	0.2017
12	12:128775260:C:G	128775260	G	ADD	1536	-6.712	5.255	-17.01	3.587	-1.277	0.2017
13	13:25215157:G:A	25215157	A	ADD	1536	-7.229	5.66	-18.32	3.865	-1.277	0.2017
13	13:25215207:T:C	25215207	C	ADD	1536	-7.229	5.66	-18.32	3.865	-1.277	0.2017
13	13:25216570:G:C	25216570	C	ADD	1536	-7.229	5.66	-18.32	3.865	-1.277	0.2017
13	13:35051683:G:T	35051683	T	ADD	1536	-6.789	5.315	-17.21	3.628	-1.277	0.2017
13	13:90523842:T:C	90523842	C	ADD	1536	-6.482	5.075	-16.43	3.464	-1.277	0.2017
13	13:110340667:A:G	110340667	G	ADD	1536	-5.927	4.641	-15.02	3.169	-1.277	0.2017
13	13:110556571:G:A	110556571	A	ADD	1536	-5.488	4.297	-13.91	2.934	-1.277	0.2017
16	16:7203699:T:C	7203699	C	ADD	1536	5.617	4.398	-3.003	14.24	1.277	0.2017
18	18:40433293:G:A	40433293	G	ADD	1536	6.218	4.868	-3.324	15.76	1.277	0.2017
21	21:19517578:C:T	19517578	T	ADD	1536	6.358	4.978	-3.398	16.11	1.277	0.2017
1	1:56703505:G:T	56703505	T	ADD	1536	5.926	4.641	-3.17	15.02	1.277	0.2018
1	1:56709667:C:T	56709667	T	ADD	1536	5.926	4.641	-3.17	15.02	1.277	0.2018
1	1:220876932:C:T	220876932	T	ADD	1536	6.006	4.703	-3.212	15.22	1.277	0.2018
1	1:226708302:T:G	226708302	G	ADD	1536	5.551	4.347	-2.97	14.07	1.277	0.2018
1	1:231203881:G:T	231203881	T	ADD	1536	-5.804	4.545	-14.71	3.103	-1.277	0.2018
2	2:13698137:A:G	13698137	G	ADD	1536	-5.62	4.401	-14.24	3.005	-1.277	0.2018
2	2:158813048:G:A	158813048	A	ADD	1536	-5.433	4.254	-13.77	2.905	-1.277	0.2018
2	2:159421992:G:A	159421992	A	ADD	1536	8.95	7.009	-4.788	22.69	1.277	0.2018
2	2:159422008:C:T	159422008	T	ADD	1536	8.95	7.009	-4.788	22.69	1.277	0.2018
2	2:159422387:G:A	159422387	A	ADD	1536	8.95	7.009	-4.788	22.69	1.277	0.2018
2	2:159425413:A:G	159425413	G	ADD	1536	8.95	7.009	-4.788	22.69	1.277	0.2018
2	2:181801224:C:T	181801224	T	ADD	1536	11.98	9.379	-6.406	30.36	1.277	0.2018
2	2:234248529:G:A	234248529	A	ADD	1536	5.338	4.181	-2.856	13.53	1.277	0.2018
2	2:234249385:C:T	234249385	T	ADD	1536	5.338	4.181	-2.856	13.53	1.277	0.2018
2	2:234250482:A:G	234250482	G	ADD	1536	5.338	4.181	-2.856	13.53	1.277	0.2018
3	3:381302:G:A	381302	G	ADD	1536	-5.468	4.282	-13.86	2.924	-1.277	0.2018
3	3:60461994:A:G	60461994	A	ADD	1536	-5.505	4.311	-13.95	2.944	-1.277	0.2018
3	3:119526349:G:A	119526349	G	ADD	1536	5.569	4.361	-2.979	14.12	1.277	0.2018
3	3:130113717:C:A	130113717	A	ADD	1536	8.956	7.014	-4.791	22.7	1.277	0.2018
3	3:130118240:A:T	130118240	T	ADD	1536	8.956	7.014	-4.791	22.7	1.277	0.2018
3	3:156797648:C:T	156797648	C	ADD	1536	5.435	4.257	-2.908	13.78	1.277	0.2018
3	3:156797941:T:C	156797941	T	ADD	1536	5.435	4.257	-2.908	13.78	1.277	0.2018
4	4:95521863:G:A	95521863	A	ADD	1536	5.597	4.383	-2.993	14.19	1.277	0.2018
4	4:148797520:G:A	148797520	A	ADD	1536	-9.073	7.106	-23	4.854	-1.277	0.2018
4	4:172650965:A:G	172650965	G	ADD	1536	-8.62	6.749	-21.85	4.609	-1.277	0.2018
4	4:172652142:T:G	172652142	G	ADD	1536	-8.62	6.749	-21.85	4.609	-1.277	0.2018
4	4:187224558:G:C	187224558	C	ADD	1536	7.556	5.917	-4.041	19.15	1.277	0.2018
6	6:102966628:G:A	102966628	A	ADD	1536	-11.96	9.365	-30.31	6.397	-1.277	0.2018
7	7:5302839:G:A	5302839	A	ADD	1536	-6.393	5.007	-16.21	3.42	-1.277	0.2018
7	7:14856726:A:C	14856726	C	ADD	1536	7.463	5.844	-3.991	18.92	1.277	0.2018
7	7:29289576:A:G	29289576	G	ADD	1536	5.988	4.689	-3.203	15.18	1.277	0.2018
7	7:88331293:T:C	88331293	T	ADD	1536	-5.533	4.332	-14.02	2.958	-1.277	0.2018
7	7:88331814:A:G	88331814	A	ADD	1536	-5.533	4.332	-14.02	2.958	-1.277	0.2018
7	7:88336663:T:C	88336663	T	ADD	1536	-5.533	4.332	-14.02	2.958	-1.277	0.2018
7	7:88339123:A:G	88339123	A	ADD	1536	-5.533	4.332	-14.02	2.958	-1.277	0.2018
7	7:88339769:C:T	88339769	C	ADD	1536	-5.533	4.332	-14.02	2.958	-1.277	0.2018
7	7:88340614:G:A	88340614	G	ADD	1536	-5.533	4.332	-14.02	2.958	-1.277	0.2018
7	7:88340972:G:A	88340972	G	ADD	1536	-5.533	4.332	-14.02	2.958	-1.277	0.2018
8	8:3183640:G:A	3183640	A	ADD	1536	-9.608	7.524	-24.35	5.138	-1.277	0.2018
8	8:3185041:A:C	3185041	C	ADD	1536	-9.608	7.524	-24.35	5.138	-1.277	0.2018
8	8:3185070:C:G	3185070	G	ADD	1536	-9.608	7.524	-24.35	5.138	-1.277	0.2018
8	8:3186416:C:A	3186416	A	ADD	1536	-9.608	7.524	-24.35	5.138	-1.277	0.2018
8	8:4121520:A:T	4121520	T	ADD	1536	7.054	5.525	-3.774	17.88	1.277	0.2018
8	8:23958376:G:A	23958376	A	ADD	1536	9.084	7.114	-4.86	23.03	1.277	0.2018
8	8:23958786:T:C	23958786	C	ADD	1536	9.084	7.114	-4.86	23.03	1.277	0.2018
8	8:23963487:T:C	23963487	C	ADD	1536	9.084	7.114	-4.86	23.03	1.277	0.2018
8	8:23977274:T:A	23977274	A	ADD	1536	9.084	7.114	-4.86	23.03	1.277	0.2018
8	8:23982121:C:A	23982121	A	ADD	1536	9.084	7.114	-4.86	23.03	1.277	0.2018
8	8:26930402:G:A	26930402	A	ADD	1536	-6.411	5.02	-16.25	3.428	-1.277	0.2018
8	8:126591506:A:G	126591506	A	ADD	1536	6.032	4.723	-3.225	15.29	1.277	0.2018
9	9:111573689:A:T	111573689	T	ADD	1536	5.425	4.248	-2.901	13.75	1.277	0.2018
9	9:111574067:T:C	111574067	C	ADD	1536	5.425	4.248	-2.901	13.75	1.277	0.2018
9	9:129370440:G:A	129370440	A	ADD	1536	-5.54	4.339	-14.04	2.964	-1.277	0.2018
9	9:129372189:A:G	129372189	G	ADD	1536	-5.54	4.339	-14.04	2.964	-1.277	0.2018
9	9:129375581:C:T	129375581	T	ADD	1536	-5.54	4.339	-14.04	2.964	-1.277	0.2018
9	9:129377162:G:A	129377162	A	ADD	1536	-5.54	4.339	-14.04	2.964	-1.277	0.2018
9	9:129378472:A:G	129378472	G	ADD	1536	-5.54	4.339	-14.04	2.964	-1.277	0.2018
9	9:129378964:G:A	129378964	A	ADD	1536	-5.54	4.339	-14.04	2.964	-1.277	0.2018
9	9:129383285:G:A	129383285	A	ADD	1536	-5.54	4.339	-14.04	2.964	-1.277	0.2018
9	9:129386043:C:T	129386043	T	ADD	1536	-5.54	4.339	-14.04	2.964	-1.277	0.2018
10	10:52842522:G:A	52842522	A	ADD	1536	-6.415	5.024	-16.26	3.432	-1.277	0.2018
10	10:66349794:A:G	66349794	G	ADD	1536	8.895	6.965	-4.757	22.55	1.277	0.2018
10	10:87809597:A:G	87809597	G	ADD	1536	7.135	5.588	-3.816	18.09	1.277	0.2018
11	11:43532201:C:T	43532201	C	ADD	1536	-5.54	4.338	-14.04	2.963	-1.277	0.2018
12	12:42847880:G:A	42847880	A	ADD	1536	9.276	7.264	-4.962	23.51	1.277	0.2018
12	12:42850637:A:G	42850637	G	ADD	1536	9.276	7.264	-4.962	23.51	1.277	0.2018
12	12:42854872:G:A	42854872	A	ADD	1536	9.276	7.264	-4.962	23.51	1.277	0.2018
12	12:42857918:C:A	42857918	A	ADD	1536	9.276	7.264	-4.962	23.51	1.277	0.2018
12	12:42859580:T:C	42859580	C	ADD	1536	9.276	7.264	-4.962	23.51	1.277	0.2018
12	12:42863266:C:T	42863266	T	ADD	1536	9.276	7.264	-4.962	23.51	1.277	0.2018
12	12:42866863:G:A	42866863	A	ADD	1536	9.276	7.264	-4.962	23.51	1.277	0.2018
12	12:113945818:A:G	113945818	G	ADD	1536	11.71	9.169	-6.263	29.68	1.277	0.2018
12	12:113947807:G:C	113947807	C	ADD	1536	11.71	9.169	-6.263	29.68	1.277	0.2018
12	12:113948160:A:G	113948160	G	ADD	1536	11.71	9.169	-6.263	29.68	1.277	0.2018
13	13:113184924:T:C	113184924	C	ADD	1536	-7.112	5.569	-18.03	3.803	-1.277	0.2018
14	14:76857247:G:A	76857247	A	ADD	1536	-10.97	8.588	-27.8	5.866	-1.277	0.2018
14	14:80003217:G:A	80003217	A	ADD	1536	-11.53	9.032	-29.23	6.169	-1.277	0.2018
14	14:80003401:T:G	80003401	G	ADD	1536	-11.53	9.032	-29.23	6.169	-1.277	0.2018
15	15:61778799:T:C	61778799	C	ADD	1536	-5.384	4.216	-13.65	2.879	-1.277	0.2018
16	16:10930171:A:G	10930171	A	ADD	1536	-5.531	4.331	-14.02	2.959	-1.277	0.2018
16	16:80667935:C:T	80667935	T	ADD	1536	6.057	4.743	-3.24	15.35	1.277	0.2018
19	19:53116060:G:A	53116060	G	ADD	1536	-5.54	4.338	-14.04	2.963	-1.277	0.2018
1	1:76437196:G:A	76437196	A	ADD	1536	-6.316	4.947	-16.01	3.379	-1.277	0.2019
2	2:15162318:G:A	15162318	A	ADD	1536	6.375	4.994	-3.412	16.16	1.277	0.2019
2	2:60206909:C:T	60206909	T	ADD	1536	7.13	5.585	-3.816	18.08	1.277	0.2019
2	2:127179669:C:A	127179669	A	ADD	1536	7.493	5.869	-4.01	19	1.277	0.2019
2	2:128394758:T:C	128394758	C	ADD	1536	5.755	4.508	-3.079	14.59	1.277	0.2019
2	2:134444020:G:A	134444020	G	ADD	1536	-6.077	4.76	-15.41	3.253	-1.277	0.2019
2	2:242456975:T:C	242456975	C	ADD	1536	-6.151	4.818	-15.59	3.292	-1.277	0.2019
3	3:5987616:T:G	5987616	G	ADD	1536	9.623	7.538	-5.15	24.4	1.277	0.2019
3	3:69156334:T:C	69156334	C	ADD	1536	-5.81	4.551	-14.73	3.109	-1.277	0.2019
3	3:85729502:G:A	85729502	A	ADD	1536	-5.787	4.532	-14.67	3.096	-1.277	0.2019
3	3:141688570:C:G	141688570	G	ADD	1536	-6.806	5.331	-17.26	3.642	-1.277	0.2019
3	3:141690440:C:T	141690440	T	ADD	1536	-6.806	5.331	-17.26	3.642	-1.277	0.2019
3	3:153040189:A:G	153040189	A	ADD	1536	5.439	4.26	-2.91	13.79	1.277	0.2019
4	4:27128902:T:C	27128902	C	ADD	1536	-6.527	5.112	-16.55	3.492	-1.277	0.2019
4	4:147972800:T:C	147972800	C	ADD	1536	-8.783	6.88	-22.27	4.701	-1.277	0.2019
4	4:147974912:G:C	147974912	C	ADD	1536	-8.783	6.88	-22.27	4.701	-1.277	0.2019
4	4:147975217:T:C	147975217	C	ADD	1536	-8.783	6.88	-22.27	4.701	-1.277	0.2019
5	5:123181117:G:A	123181117	A	ADD	1536	5.484	4.296	-2.936	13.9	1.277	0.2019
5	5:142073939:A:G	142073939	G	ADD	1536	5.456	4.274	-2.921	13.83	1.277	0.2019
5	5:149559937:A:G	149559937	G	ADD	1536	10.98	8.603	-5.879	27.84	1.277	0.2019
5	5:149562996:C:A	149562996	A	ADD	1536	10.98	8.603	-5.879	27.84	1.277	0.2019
5	5:149566638:G:A	149566638	A	ADD	1536	10.98	8.603	-5.879	27.84	1.277	0.2019
6	6:1918262:A:C	1918262	A	ADD	1536	-7.108	5.568	-18.02	3.805	-1.277	0.2019
6	6:156901297:T:C	156901297	T	ADD	1536	5.516	4.32	-2.952	13.98	1.277	0.2019
6	6:169124160:G:A	169124160	A	ADD	1536	6.355	4.978	-3.401	16.11	1.277	0.2019
6	6:169125495:C:T	169125495	T	ADD	1536	6.355	4.978	-3.401	16.11	1.277	0.2019
7	7:30898272:T:A	30898272	A	ADD	1536	-8.895	6.967	-22.55	4.76	-1.277	0.2019
7	7:91862742:A:G	91862742	G	ADD	1536	-5.745	4.5	-14.56	3.075	-1.277	0.2019
7	7:155799049:A:G	155799049	G	ADD	1536	-5.621	4.403	-14.25	3.008	-1.277	0.2019
8	8:52363891:G:A	52363891	A	ADD	1536	-6.296	4.932	-15.96	3.369	-1.277	0.2019
8	8:52364689:T:C	52364689	C	ADD	1536	-6.296	4.932	-15.96	3.369	-1.277	0.2019
8	8:73999217:G:T	73999217	T	ADD	1536	6.31	4.942	-3.377	16	1.277	0.2019
8	8:85133691:G:A	85133691	A	ADD	1536	6.798	5.324	-3.637	17.23	1.277	0.2019
8	8:85134160:A:G	85134160	G	ADD	1536	6.798	5.324	-3.637	17.23	1.277	0.2019
8	8:85134247:C:T	85134247	T	ADD	1536	6.798	5.324	-3.637	17.23	1.277	0.2019
8	8:85136156:A:G	85136156	G	ADD	1536	6.798	5.324	-3.637	17.23	1.277	0.2019
8	8:85137505:A:T	85137505	T	ADD	1536	6.798	5.324	-3.637	17.23	1.277	0.2019
9	9:635998:A:G	635998	G	ADD	1536	6.45	5.053	-3.453	16.35	1.277	0.2019
9	9:26308707:T:C	26308707	C	ADD	1536	-7.709	6.038	-19.54	4.126	-1.277	0.2019
9	9:71698581:C:A	71698581	A	ADD	1536	5.9	4.621	-3.157	14.96	1.277	0.2019
9	9:110440040:C:T	110440040	C	ADD	1536	-6.462	5.062	-16.38	3.459	-1.277	0.2019
10	10:35925008:T:G	35925008	G	ADD	1536	-5.782	4.529	-14.66	3.095	-1.277	0.2019
10	10:63353077:A:G	63353077	G	ADD	1536	12.1	9.477	-6.476	30.68	1.277	0.2019
10	10:72735152:C:A	72735152	A	ADD	1536	10.96	8.587	-5.867	27.79	1.277	0.2019
10	10:102997054:A:G	102997054	G	ADD	1536	10	7.833	-5.352	25.35	1.277	0.2019
10	10:102997603:T:C	102997603	C	ADD	1536	10	7.833	-5.352	25.35	1.277	0.2019
10	10:102997627:G:A	102997627	A	ADD	1536	10	7.833	-5.352	25.35	1.277	0.2019
10	10:134289214:A:T	134289214	T	ADD	1536	-8.514	6.669	-21.59	4.556	-1.277	0.2019
11	11:4926193:G:T	4926193	G	ADD	1536	-5.351	4.191	-13.57	2.863	-1.277	0.2019
12	12:21287390:C:G	21287390	G	ADD	1536	8.698	6.814	-4.657	22.05	1.277	0.2019
13	13:84298713:A:C	84298713	A	ADD	1536	5.495	4.304	-2.941	13.93	1.277	0.2019
13	13:84298719:C:T	84298719	C	ADD	1536	5.495	4.304	-2.941	13.93	1.277	0.2019
13	13:112300793:T:C	112300793	C	ADD	1536	-5.374	4.209	-13.62	2.876	-1.277	0.2019
14	14:42178390:A:T	42178390	T	ADD	1536	-5.585	4.375	-14.16	2.989	-1.277	0.2019
14	14:61846130:C:A	61846130	A	ADD	1536	6.342	4.968	-3.394	16.08	1.277	0.2019
15	15:93038696:C:A	93038696	A	ADD	1536	5.732	4.489	-3.067	14.53	1.277	0.2019
16	16:11210872:T:A	11210872	A	ADD	1536	-9.427	7.383	-23.9	5.044	-1.277	0.2019
16	16:84671009:G:A	84671009	A	ADD	1536	10.17	7.965	-5.442	25.78	1.277	0.2019
17	17:70102119:C:T	70102119	T	ADD	1536	-6.703	5.251	-17	3.588	-1.277	0.2019
18	18:33674808:A:G	33674808	A	ADD	1536	5.503	4.31	-2.944	13.95	1.277	0.2019
21	21:26094459:G:A	26094459	A	ADD	1536	-8.485	6.646	-21.51	4.54	-1.277	0.2019
21	21:35371887:T:C	35371887	T	ADD	1536	-6.649	5.207	-16.86	3.557	-1.277	0.2019
21	21:35372249:T:G	35372249	G	ADD	1536	-6.649	5.207	-16.86	3.557	-1.277	0.2019
22	22:51158017:G:C	51158017	C	ADD	1536	-5.314	4.162	-13.47	2.844	-1.277	0.2019
1	1:110399970:C:A	110399970	A	ADD	1536	-8.925	6.991	-22.63	4.778	-1.277	0.202
1	1:110402835:G:T	110402835	T	ADD	1536	-8.925	6.991	-22.63	4.778	-1.277	0.202
1	1:110405799:T:G	110405799	G	ADD	1536	-8.925	6.991	-22.63	4.778	-1.277	0.202
1	1:164440887:C:A	164440887	A	ADD	1536	11.88	9.306	-6.36	30.12	1.277	0.202
1	1:189172684:A:G	189172684	A	ADD	1536	-5.413	4.241	-13.72	2.898	-1.276	0.202
1	1:240312266:C:T	240312266	T	ADD	1536	5.588	4.378	-2.992	14.17	1.276	0.202
2	2:19128730:G:A	19128730	A	ADD	1536	5.301	4.153	-2.839	13.44	1.276	0.202
2	2:59792306:G:A	59792306	A	ADD	1536	-7.344	5.754	-18.62	3.933	-1.276	0.202
3	3:1864589:C:G	1864589	G	ADD	1536	5.374	4.21	-2.878	13.63	1.276	0.202
3	3:29700225:G:A	29700225	A	ADD	1536	7.262	5.69	-3.89	18.41	1.276	0.202
3	3:151466839:T:G	151466839	G	ADD	1536	-6.157	4.824	-15.61	3.297	-1.276	0.202
3	3:151467376:T:C	151467376	C	ADD	1536	-6.157	4.824	-15.61	3.297	-1.276	0.202
3	3:151468235:C:T	151468235	T	ADD	1536	-6.157	4.824	-15.61	3.297	-1.276	0.202
3	3:151469895:A:G	151469895	G	ADD	1536	-6.157	4.824	-15.61	3.297	-1.276	0.202
3	3:155328179:C:A	155328179	C	ADD	1536	-5.851	4.584	-14.84	3.133	-1.277	0.202
3	3:189508471:G:A	189508471	A	ADD	1536	-7.57	5.931	-19.19	4.055	-1.276	0.202
3	3:192048916:T:C	192048916	C	ADD	1536	-5.839	4.574	-14.8	3.126	-1.277	0.202
4	4:14868420:G:A	14868420	A	ADD	1536	-7.233	5.667	-18.34	3.874	-1.276	0.202
4	4:96056914:C:T	96056914	T	ADD	1536	-6.817	5.341	-17.29	3.651	-1.276	0.202
5	5:26273378:C:G	26273378	G	ADD	1536	-9.423	7.382	-23.89	5.046	-1.276	0.202
5	5:56051596:G:A	56051596	A	ADD	1536	-5.579	4.371	-14.15	2.988	-1.276	0.202
5	5:107972584:C:G	107972584	G	ADD	1536	7.069	5.538	-3.786	17.92	1.276	0.202
5	5:116544172:C:A	116544172	A	ADD	1536	9.588	7.511	-5.134	24.31	1.276	0.202
5	5:131466731:G:A	131466731	A	ADD	1536	-7.277	5.701	-18.45	3.896	-1.276	0.202
5	5:131468069:C:T	131468069	T	ADD	1536	-7.277	5.701	-18.45	3.896	-1.276	0.202
5	5:131471860:C:T	131471860	T	ADD	1536	-7.277	5.701	-18.45	3.896	-1.276	0.202
5	5:131473171:G:C	131473171	C	ADD	1536	-7.277	5.701	-18.45	3.896	-1.276	0.202
5	5:131474170:A:G	131474170	G	ADD	1536	-7.277	5.701	-18.45	3.896	-1.276	0.202
6	6:73540405:T:C	73540405	C	ADD	1536	5.677	4.448	-3.04	14.39	1.276	0.202
8	8:4020239:T:A	4020239	A	ADD	1536	5.347	4.189	-2.864	13.56	1.276	0.202
8	8:4020248:T:C	4020248	C	ADD	1536	5.347	4.189	-2.864	13.56	1.276	0.202
8	8:4020249:C:T	4020249	T	ADD	1536	5.347	4.189	-2.864	13.56	1.276	0.202
8	8:17192668:C:G	17192668	G	ADD	1536	-8.762	6.864	-22.22	4.692	-1.276	0.202
8	8:40533240:C:G	40533240	G	ADD	1536	6.7	5.249	-3.588	16.99	1.276	0.202
9	9:87553479:C:T	87553479	T	ADD	1536	12.19	9.549	-6.526	30.91	1.277	0.202
9	9:107244608:G:T	107244608	G	ADD	1536	5.389	4.222	-2.886	13.66	1.276	0.202
10	10:17420609:G:A	17420609	A	ADD	1536	-5.96	4.669	-15.11	3.192	-1.276	0.202
10	10:26475140:C:T	26475140	T	ADD	1536	5.907	4.628	-3.163	14.98	1.276	0.202
10	10:26476002:T:C	26476002	C	ADD	1536	5.907	4.628	-3.163	14.98	1.276	0.202
10	10:55842613:T:A	55842613	A	ADD	1536	7.298	5.717	-3.908	18.5	1.276	0.202
10	10:55842664:C:T	55842664	T	ADD	1536	7.298	5.717	-3.908	18.5	1.276	0.202
10	10:55843133:C:T	55843133	T	ADD	1536	7.298	5.717	-3.908	18.5	1.276	0.202
10	10:55843700:A:C	55843700	C	ADD	1536	7.298	5.717	-3.908	18.5	1.276	0.202
11	11:5407017:C:T	5407017	C	ADD	1536	5.419	4.246	-2.902	13.74	1.276	0.202
11	11:34513571:A:G	34513571	G	ADD	1536	5.39	4.223	-2.887	13.67	1.276	0.202
11	11:34516150:T:C	34516150	C	ADD	1536	5.39	4.223	-2.887	13.67	1.276	0.202
11	11:41148662:A:G	41148662	G	ADD	1536	9.185	7.195	-4.918	23.29	1.276	0.202
11	11:65891432:G:A	65891432	A	ADD	1536	5.866	4.596	-3.142	14.87	1.276	0.202
11	11:98850050:A:G	98850050	G	ADD	1536	5.901	4.623	-3.16	14.96	1.276	0.202
11	11:114580611:G:A	114580611	A	ADD	1536	5.579	4.371	-2.988	14.15	1.276	0.202
11	11:114586066:G:A	114586066	A	ADD	1536	5.579	4.371	-2.988	14.15	1.276	0.202
12	12:3840045:G:A	3840045	G	ADD	1536	-6.337	4.964	-16.07	3.393	-1.276	0.202
12	12:22992942:A:T	22992942	T	ADD	1536	-5.666	4.438	-14.36	3.033	-1.277	0.202
12	12:32056837:C:T	32056837	T	ADD	1536	5.417	4.244	-2.901	13.73	1.276	0.202
12	12:52545880:T:C	52545880	C	ADD	1536	5.363	4.201	-2.872	13.6	1.276	0.202
13	13:113097084:A:G	113097084	G	ADD	1536	6.358	4.981	-3.405	16.12	1.276	0.202
14	14:36505137:G:T	36505137	T	ADD	1536	-5.551	4.349	-14.08	2.974	-1.276	0.202
14	14:36505283:A:G	36505283	G	ADD	1536	-5.551	4.349	-14.08	2.974	-1.276	0.202
15	15:92697259:G:A	92697259	A	ADD	1536	-5.414	4.241	-13.73	2.899	-1.277	0.202
16	16:26537977:T:C	26537977	C	ADD	1536	6.204	4.86	-3.322	15.73	1.276	0.202
16	16:26549020:A:C	26549020	C	ADD	1536	6.204	4.86	-3.322	15.73	1.276	0.202
17	17:75104526:T:G	75104526	G	ADD	1536	6.196	4.855	-3.319	15.71	1.276	0.202
17	17:75105006:G:C	75105006	C	ADD	1536	6.196	4.855	-3.319	15.71	1.276	0.202
17	17:75105194:G:A	75105194	A	ADD	1536	6.196	4.855	-3.319	15.71	1.276	0.202
18	18:47414902:T:G	47414902	G	ADD	1536	5.712	4.475	-3.06	14.48	1.276	0.202
18	18:47416293:G:T	47416293	T	ADD	1536	5.712	4.475	-3.06	14.48	1.276	0.202
19	19:3124725:A:G	3124725	G	ADD	1536	6.907	5.411	-3.698	17.51	1.276	0.202
21	21:22807893:A:G	22807893	G	ADD	1536	-5.735	4.493	-14.54	3.071	-1.276	0.202
1	1:28990922:A:G	28990922	A	ADD	1536	-7.5	5.878	-19.02	4.02	-1.276	0.2021
1	1:175451173:C:T	175451173	T	ADD	1536	9.603	7.526	-5.147	24.35	1.276	0.2021
2	2:2720596:A:G	2720596	G	ADD	1536	6.799	5.327	-3.642	17.24	1.276	0.2021
2	2:49001640:G:A	49001640	A	ADD	1536	-6.19	4.851	-15.7	3.317	-1.276	0.2021
2	2:53675820:C:G	53675820	G	ADD	1536	6.997	5.483	-3.75	17.74	1.276	0.2021
2	2:148101302:T:C	148101302	C	ADD	1536	-7.717	6.047	-19.57	4.135	-1.276	0.2021
2	2:152845030:T:C	152845030	C	ADD	1536	-6.095	4.777	-15.46	3.267	-1.276	0.2021
2	2:152845510:A:C	152845510	C	ADD	1536	-6.095	4.777	-15.46	3.267	-1.276	0.2021
2	2:164128636:G:T	164128636	T	ADD	1536	6.688	5.241	-3.584	16.96	1.276	0.2021
2	2:164130158:G:T	164130158	T	ADD	1536	6.688	5.241	-3.584	16.96	1.276	0.2021
2	2:164132791:G:C	164132791	C	ADD	1536	6.688	5.241	-3.584	16.96	1.276	0.2021
2	2:164135353:G:A	164135353	A	ADD	1536	6.688	5.241	-3.584	16.96	1.276	0.2021
2	2:164137297:G:A	164137297	A	ADD	1536	6.688	5.241	-3.584	16.96	1.276	0.2021
2	2:164138959:T:C	164138959	C	ADD	1536	6.688	5.241	-3.584	16.96	1.276	0.2021
3	3:36802257:A:G	36802257	G	ADD	1536	8.12	6.363	-4.351	20.59	1.276	0.2021
3	3:36803994:T:C	36803994	C	ADD	1536	8.12	6.363	-4.351	20.59	1.276	0.2021
3	3:87273046:A:G	87273046	G	ADD	1536	11	8.623	-5.896	27.91	1.276	0.2021
3	3:183307404:C:T	183307404	T	ADD	1536	6.285	4.925	-3.368	15.94	1.276	0.2021
3	3:183307476:T:C	183307476	C	ADD	1536	6.285	4.925	-3.368	15.94	1.276	0.2021
3	3:183307984:C:T	183307984	T	ADD	1536	6.285	4.925	-3.368	15.94	1.276	0.2021
3	3:183308051:T:C	183308051	C	ADD	1536	6.285	4.925	-3.368	15.94	1.276	0.2021
4	4:6410449:G:A	6410449	A	ADD	1536	7.249	5.68	-3.883	18.38	1.276	0.2021
4	4:10703215:G:A	10703215	A	ADD	1536	7.879	6.173	-4.221	19.98	1.276	0.2021
4	4:37788475:T:G	37788475	T	ADD	1536	6.674	5.229	-3.576	16.92	1.276	0.2021
5	5:56016635:G:A	56016635	A	ADD	1536	-6.362	4.985	-16.13	3.409	-1.276	0.2021
5	5:132995631:A:C	132995631	A	ADD	1536	-5.667	4.441	-14.37	3.037	-1.276	0.2021
5	5:132995711:C:T	132995711	C	ADD	1536	-5.667	4.441	-14.37	3.037	-1.276	0.2021
6	6:29832170:A:G	29832170	G	ADD	1536	5.763	4.515	-3.087	14.61	1.276	0.2021
6	6:29832206:T:C	29832206	C	ADD	1536	5.763	4.515	-3.087	14.61	1.276	0.2021
6	6:29832210:G:A	29832210	A	ADD	1536	5.763	4.515	-3.087	14.61	1.276	0.2021
6	6:29832226:C:T	29832226	T	ADD	1536	5.763	4.515	-3.087	14.61	1.276	0.2021
6	6:29832227:C:T	29832227	T	ADD	1536	5.763	4.515	-3.087	14.61	1.276	0.2021
6	6:29832375:T:C	29832375	C	ADD	1536	5.763	4.515	-3.087	14.61	1.276	0.2021
6	6:31346599:G:A	31346599	G	ADD	1536	-6.569	5.148	-16.66	3.52	-1.276	0.2021
6	6:34464010:G:A	34464010	A	ADD	1536	-5.774	4.524	-14.64	3.094	-1.276	0.2021
6	6:80410876:G:A	80410876	A	ADD	1536	5.536	4.338	-2.966	14.04	1.276	0.2021
6	6:80411572:C:A	80411572	A	ADD	1536	5.536	4.338	-2.966	14.04	1.276	0.2021
7	7:3270895:G:A	3270895	A	ADD	1536	-6.129	4.803	-15.54	3.285	-1.276	0.2021
8	8:74002888:G:A	74002888	A	ADD	1536	6.306	4.942	-3.379	15.99	1.276	0.2021
9	9:1793095:G:A	1793095	A	ADD	1536	-5.464	4.282	-13.86	2.928	-1.276	0.2021
9	9:22911500:A:G	22911500	G	ADD	1536	-6.065	4.753	-15.38	3.251	-1.276	0.2021
9	9:132432841:A:C	132432841	C	ADD	1536	-7.18	5.626	-18.21	3.847	-1.276	0.2021
10	10:3920586:G:T	3920586	T	ADD	1536	-8.936	7.003	-22.66	4.79	-1.276	0.2021
10	10:12201851:A:G	12201851	G	ADD	1536	8.224	6.444	-4.406	20.85	1.276	0.2021
10	10:12210511:G:C	12210511	C	ADD	1536	8.224	6.444	-4.406	20.85	1.276	0.2021
10	10:98033839:T:A	98033839	T	ADD	1536	-5.342	4.185	-13.54	2.862	-1.276	0.2021
12	12:98912862:G:T	98912862	T	ADD	1536	10.79	8.453	-5.78	27.35	1.276	0.2021
12	12:98915601:G:A	98915601	A	ADD	1536	10.79	8.453	-5.78	27.35	1.276	0.2021
13	13:36522797:C:A	36522797	A	ADD	1536	6.395	5.011	-3.426	16.22	1.276	0.2021
13	13:36530954:A:G	36530954	G	ADD	1536	6.395	5.011	-3.426	16.22	1.276	0.2021
13	13:48974742:G:A	48974742	G	ADD	1536	-5.482	4.295	-13.9	2.937	-1.276	0.2021
13	13:71849406:C:A	71849406	C	ADD	1536	-5.319	4.168	-13.49	2.851	-1.276	0.2021
13	13:71849764:C:T	71849764	C	ADD	1536	-5.319	4.168	-13.49	2.851	-1.276	0.2021
13	13:113564616:G:A	113564616	G	ADD	1536	-5.623	4.406	-14.26	3.013	-1.276	0.2021
14	14:78734765:T:C	78734765	T	ADD	1536	-5.407	4.237	-13.71	2.898	-1.276	0.2021
15	15:79756728:T:C	79756728	C	ADD	1536	-6.163	4.829	-15.63	3.302	-1.276	0.2021
17	17:1156296:A:C	1156296	C	ADD	1536	-7.288	5.712	-18.48	3.906	-1.276	0.2021
17	17:36899713:G:A	36899713	G	ADD	1536	8.136	6.376	-4.36	20.63	1.276	0.2021
18	18:8388837:T:C	8388837	C	ADD	1536	9.254	7.252	-4.96	23.47	1.276	0.2021
18	18:8389081:G:A	8389081	A	ADD	1536	9.254	7.252	-4.96	23.47	1.276	0.2021
1	1:85889500:G:A	85889500	A	ADD	1536	8.548	6.7	-4.585	21.68	1.276	0.2022
1	1:110292856:G:C	110292856	G	ADD	1536	6.367	4.991	-3.415	16.15	1.276	0.2022
2	2:46702948:T:C	46702948	T	ADD	1536	5.431	4.257	-2.912	13.77	1.276	0.2022
2	2:48988636:A:C	48988636	C	ADD	1536	5.507	4.317	-2.953	13.97	1.276	0.2022
2	2:49930864:T:C	49930864	C	ADD	1536	-6.832	5.355	-17.33	3.664	-1.276	0.2022
2	2:108578570:T:C	108578570	C	ADD	1536	-5.584	4.377	-14.16	2.994	-1.276	0.2022
2	2:108582074:A:T	108582074	T	ADD	1536	-5.584	4.377	-14.16	2.994	-1.276	0.2022
3	3:173750476:G:A	173750476	A	ADD	1536	-5.749	4.507	-14.58	3.084	-1.276	0.2022
4	4:35294033:T:C	35294033	C	ADD	1536	-10.85	8.507	-27.53	5.819	-1.276	0.2022
4	4:35294749:A:C	35294749	C	ADD	1536	-10.85	8.507	-27.53	5.819	-1.276	0.2022
4	4:35294925:G:C	35294925	C	ADD	1536	-10.85	8.507	-27.53	5.819	-1.276	0.2022
4	4:35295665:A:G	35295665	G	ADD	1536	-10.85	8.507	-27.53	5.819	-1.276	0.2022
4	4:35296982:T:C	35296982	C	ADD	1536	-10.85	8.507	-27.53	5.819	-1.276	0.2022
4	4:35305751:C:A	35305751	A	ADD	1536	-10.85	8.507	-27.53	5.819	-1.276	0.2022
4	4:35306582:C:A	35306582	A	ADD	1536	-10.85	8.507	-27.53	5.819	-1.276	0.2022
4	4:35306686:C:T	35306686	T	ADD	1536	-10.85	8.507	-27.53	5.819	-1.276	0.2022
4	4:35307199:A:G	35307199	G	ADD	1536	-10.85	8.507	-27.53	5.819	-1.276	0.2022
4	4:35308231:T:C	35308231	C	ADD	1536	-10.85	8.507	-27.53	5.819	-1.276	0.2022
4	4:35308283:A:T	35308283	T	ADD	1536	-10.85	8.507	-27.53	5.819	-1.276	0.2022
4	4:35308541:C:T	35308541	T	ADD	1536	-10.85	8.507	-27.53	5.819	-1.276	0.2022
4	4:35308544:A:T	35308544	T	ADD	1536	-10.85	8.507	-27.53	5.819	-1.276	0.2022
4	4:35308788:G:A	35308788	A	ADD	1536	-10.85	8.507	-27.53	5.819	-1.276	0.2022
4	4:35309182:A:T	35309182	T	ADD	1536	-10.85	8.507	-27.53	5.819	-1.276	0.2022
4	4:35309386:T:C	35309386	C	ADD	1536	-10.85	8.507	-27.53	5.819	-1.276	0.2022
4	4:35309487:T:C	35309487	C	ADD	1536	-10.85	8.507	-27.53	5.819	-1.276	0.2022
4	4:35310302:G:C	35310302	C	ADD	1536	-10.85	8.507	-27.53	5.819	-1.276	0.2022
4	4:35310578:T:G	35310578	G	ADD	1536	-10.85	8.507	-27.53	5.819	-1.276	0.2022
4	4:35310607:C:G	35310607	G	ADD	1536	-10.85	8.507	-27.53	5.819	-1.276	0.2022
4	4:111783760:G:A	111783760	A	ADD	1536	-5.396	4.229	-13.69	2.893	-1.276	0.2022
4	4:156646265:T:G	156646265	G	ADD	1536	6.586	5.162	-3.532	16.7	1.276	0.2022
4	4:156652041:C:T	156652041	T	ADD	1536	6.586	5.162	-3.532	16.7	1.276	0.2022
4	4:169656701:T:C	169656701	C	ADD	1536	5.634	4.416	-3.021	14.29	1.276	0.2022
5	5:31752937:G:A	31752937	A	ADD	1536	5.712	4.477	-3.063	14.49	1.276	0.2022
5	5:135611442:A:G	135611442	A	ADD	1536	-5.475	4.291	-13.89	2.936	-1.276	0.2022
5	5:175267777:T:C	175267777	C	ADD	1536	-5.9	4.624	-14.96	3.164	-1.276	0.2022
6	6:11429612:G:A	11429612	A	ADD	1536	5.702	4.47	-3.058	14.46	1.276	0.2022
6	6:11429677:G:A	11429677	A	ADD	1536	5.702	4.47	-3.058	14.46	1.276	0.2022
6	6:28674144:C:G	28674144	G	ADD	1536	-9.978	7.82	-25.3	5.348	-1.276	0.2022
6	6:28674628:A:G	28674628	G	ADD	1536	-9.978	7.82	-25.3	5.348	-1.276	0.2022
6	6:28674675:A:G	28674675	G	ADD	1536	-9.978	7.82	-25.3	5.348	-1.276	0.2022
6	6:28677514:A:G	28677514	G	ADD	1536	-9.978	7.82	-25.3	5.348	-1.276	0.2022
6	6:28679620:G:A	28679620	A	ADD	1536	-9.978	7.82	-25.3	5.348	-1.276	0.2022
6	6:28682372:A:T	28682372	T	ADD	1536	-9.978	7.82	-25.3	5.348	-1.276	0.2022
6	6:30103403:A:C	30103403	C	ADD	1536	18.03	14.13	-9.665	45.73	1.276	0.2022
6	6:36957220:C:T	36957220	T	ADD	1536	-7.322	5.739	-18.57	3.927	-1.276	0.2022
7	7:1182922:C:G	1182922	G	ADD	1536	6.456	5.06	-3.462	16.37	1.276	0.2022
7	7:10919799:T:C	10919799	T	ADD	1536	5.753	4.509	-3.084	14.59	1.276	0.2022
7	7:92693403:C:T	92693403	T	ADD	1536	6.054	4.744	-3.245	15.35	1.276	0.2022
8	8:68582645:T:C	68582645	C	ADD	1536	6.222	4.877	-3.337	15.78	1.276	0.2022
8	8:68583722:T:C	68583722	C	ADD	1536	6.222	4.877	-3.337	15.78	1.276	0.2022
8	8:139265690:G:A	139265690	A	ADD	1536	-5.589	4.381	-14.18	2.997	-1.276	0.2022
9	9:82391985:T:C	82391985	C	ADD	1536	8.042	6.304	-4.313	20.4	1.276	0.2022
11	11:2778083:G:A	2778083	A	ADD	1536	-5.441	4.264	-13.8	2.917	-1.276	0.2022
11	11:25818836:A:G	25818836	A	ADD	1536	6.109	4.787	-3.275	15.49	1.276	0.2022
12	12:15735442:G:A	15735442	A	ADD	1536	6.299	4.937	-3.377	15.98	1.276	0.2022
12	12:43673871:C:T	43673871	T	ADD	1536	-10.33	8.096	-26.2	5.539	-1.276	0.2022
12	12:96162068:A:C	96162068	A	ADD	1536	-5.577	4.371	-14.14	2.99	-1.276	0.2022
13	13:76445413:T:G	76445413	G	ADD	1536	-8.329	6.528	-21.12	4.465	-1.276	0.2022
13	13:104248719:T:G	104248719	G	ADD	1536	7.1	5.565	-3.807	18.01	1.276	0.2022
13	13:104250891:A:G	104250891	G	ADD	1536	7.1	5.565	-3.807	18.01	1.276	0.2022
13	13:104251144:C:T	104251144	T	ADD	1536	7.1	5.565	-3.807	18.01	1.276	0.2022
13	13:104251526:T:C	104251526	C	ADD	1536	7.1	5.565	-3.807	18.01	1.276	0.2022
13	13:104252360:A:G	104252360	G	ADD	1536	7.1	5.565	-3.807	18.01	1.276	0.2022
13	13:104252531:C:T	104252531	T	ADD	1536	7.1	5.565	-3.807	18.01	1.276	0.2022
16	16:23336365:C:A	23336365	A	ADD	1536	-6.045	4.738	-15.33	3.241	-1.276	0.2022
17	17:40542210:G:C	40542210	C	ADD	1536	-5.622	4.406	-14.26	3.014	-1.276	0.2022
18	18:11319973:C:A	11319973	A	ADD	1536	-8.482	6.648	-21.51	4.549	-1.276	0.2022
18	18:11320106:G:A	11320106	A	ADD	1536	-8.482	6.648	-21.51	4.549	-1.276	0.2022
18	18:47383243:C:T	47383243	T	ADD	1536	5.67	4.444	-3.041	14.38	1.276	0.2022
22	22:28151825:G:A	28151825	A	ADD	1536	-6.889	5.4	-17.47	3.694	-1.276	0.2022
22	22:37412967:G:A	37412967	G	ADD	1536	-5.501	4.311	-13.95	2.949	-1.276	0.2022
1	1:30731408:G:A	30731408	A	ADD	1536	6.331	4.963	-3.396	16.06	1.276	0.2023
1	1:118165973:C:T	118165973	T	ADD	1536	6.679	5.236	-3.582	16.94	1.276	0.2023
2	2:241825034:T:G	241825034	T	ADD	1536	5.749	4.507	-3.085	14.58	1.276	0.2023
2	2:241827696:A:G	241827696	A	ADD	1536	5.749	4.507	-3.085	14.58	1.276	0.2023
2	2:241828542:A:C	241828542	A	ADD	1536	5.749	4.507	-3.085	14.58	1.276	0.2023
3	3:24078371:C:T	24078371	T	ADD	1536	-11.92	9.345	-30.24	6.395	-1.276	0.2023
3	3:66676295:C:A	66676295	A	ADD	1536	-6.092	4.776	-15.45	3.268	-1.276	0.2023
3	3:112806709:A:G	112806709	G	ADD	1536	-5.438	4.263	-13.79	2.917	-1.276	0.2023
3	3:153252942:G:A	153252942	G	ADD	1536	-7.238	5.674	-18.36	3.883	-1.276	0.2023
3	3:195310679:G:A	195310679	A	ADD	1536	5.302	4.157	-2.845	13.45	1.276	0.2023
4	4:21565393:G:A	21565393	A	ADD	1536	-7.371	5.779	-18.7	3.955	-1.276	0.2023
4	4:82037181:A:T	82037181	T	ADD	1536	5.573	4.37	-2.991	14.14	1.275	0.2023
4	4:82038957:G:T	82038957	T	ADD	1536	5.573	4.37	-2.991	14.14	1.275	0.2023
4	4:151868502:T:C	151868502	C	ADD	1536	-7.055	5.531	-17.9	3.786	-1.276	0.2023
4	4:151879620:A:G	151879620	G	ADD	1536	-7.055	5.531	-17.9	3.786	-1.276	0.2023
4	4:151880765:A:G	151880765	G	ADD	1536	-7.055	5.531	-17.9	3.786	-1.276	0.2023
4	4:151902531:C:T	151902531	T	ADD	1536	-7.055	5.531	-17.9	3.786	-1.276	0.2023
4	4:151903350:G:A	151903350	A	ADD	1536	-7.055	5.531	-17.9	3.786	-1.276	0.2023
4	4:151903634:A:C	151903634	C	ADD	1536	-7.055	5.531	-17.9	3.786	-1.276	0.2023
4	4:151904376:A:G	151904376	G	ADD	1536	-7.055	5.531	-17.9	3.786	-1.276	0.2023
4	4:151904498:T:C	151904498	C	ADD	1536	-7.055	5.531	-17.9	3.786	-1.276	0.2023
4	4:151923264:G:A	151923264	A	ADD	1536	-7.055	5.531	-17.9	3.786	-1.276	0.2023
4	4:151950247:G:A	151950247	A	ADD	1536	-7.055	5.531	-17.9	3.786	-1.276	0.2023
4	4:167058910:G:A	167058910	G	ADD	1536	-5.663	4.439	-14.36	3.038	-1.276	0.2023
5	5:13610706:G:A	13610706	G	ADD	1536	5.324	4.174	-2.857	13.5	1.276	0.2023
5	5:77170420:A:G	77170420	A	ADD	1536	-5.439	4.263	-13.79	2.918	-1.276	0.2023
6	6:156424799:A:G	156424799	G	ADD	1536	6.603	5.177	-3.543	16.75	1.276	0.2023
7	7:13960407:T:C	13960407	C	ADD	1536	8.606	6.746	-4.617	21.83	1.276	0.2023
7	7:154179479:A:C	154179479	C	ADD	1536	5.743	4.503	-3.082	14.57	1.276	0.2023
8	8:55803742:A:G	55803742	A	ADD	1536	7.185	5.633	-3.856	18.23	1.275	0.2023
8	8:87179841:T:C	87179841	C	ADD	1536	-5.389	4.225	-13.67	2.892	-1.276	0.2023
8	8:87179842:G:A	87179842	A	ADD	1536	-5.389	4.225	-13.67	2.892	-1.276	0.2023
9	9:111577962:G:A	111577962	A	ADD	1536	8.774	6.878	-4.707	22.26	1.276	0.2023
10	10:2470007:C:T	2470007	T	ADD	1536	9.881	7.747	-5.302	25.06	1.276	0.2023
10	10:20572868:G:A	20572868	A	ADD	1536	5.757	4.513	-3.088	14.6	1.276	0.2023
12	12:86730126:A:G	86730126	G	ADD	1536	6.12	4.798	-3.284	15.52	1.276	0.2023
12	12:86730496:A:G	86730496	G	ADD	1536	6.12	4.798	-3.284	15.52	1.276	0.2023
12	12:86730987:A:G	86730987	G	ADD	1536	6.12	4.798	-3.284	15.52	1.276	0.2023
12	12:86731400:T:C	86731400	C	ADD	1536	6.12	4.798	-3.284	15.52	1.276	0.2023
12	12:86731425:C:T	86731425	T	ADD	1536	6.12	4.798	-3.284	15.52	1.276	0.2023
13	13:42855429:G:C	42855429	C	ADD	1536	-7.727	6.057	-19.6	4.145	-1.276	0.2023
13	13:42855604:C:A	42855604	A	ADD	1536	-7.727	6.057	-19.6	4.145	-1.276	0.2023
13	13:42861364:C:T	42861364	T	ADD	1536	-7.727	6.057	-19.6	4.145	-1.276	0.2023
13	13:42863634:T:G	42863634	G	ADD	1536	-7.727	6.057	-19.6	4.145	-1.276	0.2023
13	13:42863752:T:C	42863752	C	ADD	1536	-7.727	6.057	-19.6	4.145	-1.276	0.2023
13	13:42866183:G:A	42866183	A	ADD	1536	-7.727	6.057	-19.6	4.145	-1.276	0.2023
13	13:42870010:C:T	42870010	T	ADD	1536	-7.727	6.057	-19.6	4.145	-1.276	0.2023
13	13:42870803:A:G	42870803	G	ADD	1536	-7.727	6.057	-19.6	4.145	-1.276	0.2023
13	13:42877265:G:C	42877265	C	ADD	1536	-7.727	6.057	-19.6	4.145	-1.276	0.2023
13	13:42879577:G:T	42879577	T	ADD	1536	-7.727	6.057	-19.6	4.145	-1.276	0.2023
13	13:42885268:A:G	42885268	G	ADD	1536	-7.727	6.057	-19.6	4.145	-1.276	0.2023
13	13:42891044:A:G	42891044	G	ADD	1536	-7.727	6.057	-19.6	4.145	-1.276	0.2023
13	13:42891170:C:T	42891170	T	ADD	1536	-7.727	6.057	-19.6	4.145	-1.276	0.2023
13	13:42895728:T:G	42895728	G	ADD	1536	-7.727	6.057	-19.6	4.145	-1.276	0.2023
13	13:42896099:T:C	42896099	C	ADD	1536	-7.727	6.057	-19.6	4.145	-1.276	0.2023
13	13:66748414:T:A	66748414	T	ADD	1536	-5.857	4.592	-14.86	3.144	-1.275	0.2023
13	13:108545048:T:C	108545048	C	ADD	1536	-7.131	5.591	-18.09	3.827	-1.275	0.2023
14	14:33765563:G:A	33765563	A	ADD	1536	-6.605	5.178	-16.75	3.545	-1.275	0.2023
15	15:74153873:T:C	74153873	C	ADD	1536	-6.759	5.299	-17.14	3.626	-1.276	0.2023
16	16:9381955:G:C	9381955	C	ADD	1536	6.647	5.211	-3.566	16.86	1.276	0.2023
16	16:82001857:A:C	82001857	C	ADD	1536	-8.923	6.995	-22.63	4.788	-1.276	0.2023
17	17:72429954:A:G	72429954	G	ADD	1536	10.94	8.58	-5.873	27.76	1.275	0.2023
17	17:72430263:G:C	72430263	C	ADD	1536	10.94	8.58	-5.873	27.76	1.275	0.2023
18	18:32994458:G:A	32994458	A	ADD	1536	-10.07	7.894	-25.54	5.403	-1.276	0.2023
19	19:29757697:G:A	29757697	G	ADD	1536	-6.378	5	-16.18	3.423	-1.276	0.2023
20	20:49709374:G:A	49709374	A	ADD	1536	-5.43	4.257	-13.77	2.914	-1.275	0.2023
20	20:49709395:G:C	49709395	C	ADD	1536	-5.43	4.257	-13.77	2.914	-1.275	0.2023
22	22:23776919:T:C	23776919	C	ADD	1536	-8.802	6.9	-22.33	4.722	-1.276	0.2023
22	22:23778062:G:A	23778062	A	ADD	1536	-8.802	6.9	-22.33	4.722	-1.276	0.2023
22	22:23778112:C:T	23778112	T	ADD	1536	-8.802	6.9	-22.33	4.722	-1.276	0.2023
22	22:23778641:C:T	23778641	T	ADD	1536	-8.802	6.9	-22.33	4.722	-1.276	0.2023
22	22:23778937:C:T	23778937	T	ADD	1536	-8.802	6.9	-22.33	4.722	-1.276	0.2023
22	22:23779222:A:G	23779222	G	ADD	1536	-8.802	6.9	-22.33	4.722	-1.276	0.2023
22	22:25376200:A:C	25376200	C	ADD	1536	10.84	8.497	-5.816	27.49	1.275	0.2023
1	1:9036614:A:G	9036614	G	ADD	1536	10.28	8.065	-5.522	26.09	1.275	0.2024
1	1:38664527:C:T	38664527	T	ADD	1536	9.157	7.181	-4.917	23.23	1.275	0.2024
2	2:69209924:C:T	69209924	C	ADD	1536	-5.433	4.26	-13.78	2.916	-1.275	0.2024
2	2:97351561:A:G	97351561	G	ADD	1536	7.809	6.123	-4.192	19.81	1.275	0.2024
2	2:115795272:C:G	115795272	G	ADD	1536	6.866	5.383	-3.685	17.42	1.275	0.2024
2	2:201329171:A:G	201329171	G	ADD	1536	-7.662	6.008	-19.44	4.114	-1.275	0.2024
3	3:15102441:G:C	15102441	C	ADD	1536	-8.567	6.717	-21.73	4.598	-1.275	0.2024
3	3:16711443:G:A	16711443	G	ADD	1536	5.361	4.204	-2.879	13.6	1.275	0.2024
3	3:16712488:C:T	16712488	C	ADD	1536	5.361	4.204	-2.879	13.6	1.275	0.2024
3	3:32459113:A:G	32459113	G	ADD	1536	9.346	7.328	-5.016	23.71	1.275	0.2024
3	3:80331521:G:A	80331521	A	ADD	1536	-11.76	9.217	-29.82	6.311	-1.275	0.2024
3	3:159523497:A:G	159523497	G	ADD	1536	-6.111	4.792	-15.5	3.282	-1.275	0.2024
3	3:159526931:A:C	159526931	C	ADD	1536	-6.111	4.792	-15.5	3.282	-1.275	0.2024
5	5:140710705:G:A	140710705	G	ADD	1536	8.335	6.536	-4.475	21.15	1.275	0.2024
6	6:19804014:C:T	19804014	T	ADD	1536	6.223	4.879	-3.34	15.79	1.275	0.2024
6	6:32961387:A:G	32961387	G	ADD	1536	-6.818	5.346	-17.3	3.661	-1.275	0.2024
6	6:101438280:T:C	101438280	C	ADD	1536	-5.907	4.632	-14.99	3.172	-1.275	0.2024
7	7:77104993:G:A	77104993	A	ADD	1536	-6.198	4.86	-15.72	3.328	-1.275	0.2024
7	7:77771752:G:A	77771752	A	ADD	1536	-6.569	5.151	-16.67	3.526	-1.275	0.2024
8	8:32569669:A:G	32569669	A	ADD	1536	5.613	4.401	-3.013	14.24	1.275	0.2024
8	8:106100684:T:C	106100684	C	ADD	1536	6.612	5.185	-3.55	16.77	1.275	0.2024
9	9:78230339:A:G	78230339	A	ADD	1536	-8.147	6.388	-20.67	4.374	-1.275	0.2024
9	9:81548252:C:A	81548252	A	ADD	1536	-5.658	4.437	-14.35	3.038	-1.275	0.2024
10	10:5673327:G:T	5673327	T	ADD	1536	5.61	4.399	-3.013	14.23	1.275	0.2024
10	10:44157677:A:G	44157677	G	ADD	1536	7.505	5.884	-4.028	19.04	1.275	0.2024
10	10:44157680:C:T	44157680	T	ADD	1536	7.505	5.884	-4.028	19.04	1.275	0.2024
10	10:71411443:A:T	71411443	T	ADD	1536	-7.761	6.085	-19.69	4.165	-1.275	0.2024
10	10:115441082:A:G	115441082	G	ADD	1536	-5.713	4.48	-14.49	3.067	-1.275	0.2024
10	10:129236109:A:G	129236109	A	ADD	1536	5.434	4.261	-2.917	13.78	1.275	0.2024
11	11:133522263:T:C	133522263	C	ADD	1536	5.79	4.54	-3.108	14.69	1.275	0.2024
12	12:47408291:T:C	47408291	C	ADD	1536	5.885	4.615	-3.16	14.93	1.275	0.2024
12	12:49308284:A:G	49308284	A	ADD	1536	5.421	4.25	-2.91	13.75	1.275	0.2024
12	12:91492788:A:C	91492788	C	ADD	1536	-10.99	8.615	-27.87	5.9	-1.275	0.2024
12	12:91498299:T:A	91498299	A	ADD	1536	-10.99	8.615	-27.87	5.9	-1.275	0.2024
12	12:107397677:C:T	107397677	T	ADD	1536	-6.601	5.177	-16.75	3.545	-1.275	0.2024
14	14:28754234:G:C	28754234	C	ADD	1536	-11.05	8.666	-28.04	5.934	-1.275	0.2024
14	14:28760095:T:G	28760095	G	ADD	1536	-11.05	8.666	-28.04	5.934	-1.275	0.2024
14	14:96015555:G:T	96015555	T	ADD	1536	5.577	4.373	-2.993	14.15	1.275	0.2024
14	14:96015680:G:A	96015680	A	ADD	1536	5.577	4.373	-2.993	14.15	1.275	0.2024
14	14:96015957:T:C	96015957	C	ADD	1536	5.577	4.373	-2.993	14.15	1.275	0.2024
15	15:53473541:G:T	53473541	T	ADD	1536	-6.025	4.724	-15.28	3.235	-1.275	0.2024
15	15:87402406:T:G	87402406	G	ADD	1536	-5.748	4.507	-14.58	3.086	-1.275	0.2024
16	16:49468667:A:G	49468667	G	ADD	1536	5.585	4.379	-2.998	14.17	1.275	0.2024
18	18:68195618:A:G	68195618	G	ADD	1536	-6.35	4.979	-16.11	3.41	-1.275	0.2024
1	1:4488979:G:A	4488979	A	ADD	1536	5.996	4.703	-3.221	15.21	1.275	0.2025
1	1:80704826:A:G	80704826	G	ADD	1536	-5.647	4.429	-14.33	3.034	-1.275	0.2025
1	1:80717951:G:A	80717951	A	ADD	1536	-5.647	4.429	-14.33	3.034	-1.275	0.2025
1	1:109114843:A:G	109114843	G	ADD	1536	-11.95	9.372	-30.32	6.42	-1.275	0.2025
1	1:227567903:T:C	227567903	C	ADD	1536	-6.925	5.432	-17.57	3.721	-1.275	0.2025
1	1:227575051:A:G	227575051	G	ADD	1536	-6.925	5.432	-17.57	3.721	-1.275	0.2025
1	1:227576220:C:A	227576220	A	ADD	1536	-6.925	5.432	-17.57	3.721	-1.275	0.2025
2	2:624294:G:A	624294	A	ADD	1536	5.444	4.27	-2.925	13.81	1.275	0.2025
2	2:13877525:T:C	13877525	C	ADD	1536	-5.765	4.521	-14.63	3.097	-1.275	0.2025
2	2:51411126:T:G	51411126	T	ADD	1536	5.395	4.232	-2.899	13.69	1.275	0.2025
2	2:51411898:C:T	51411898	C	ADD	1536	5.395	4.232	-2.899	13.69	1.275	0.2025
2	2:51412009:A:C	51412009	A	ADD	1536	5.395	4.232	-2.899	13.69	1.275	0.2025
2	2:51412323:T:G	51412323	T	ADD	1536	5.395	4.232	-2.899	13.69	1.275	0.2025
2	2:51412344:A:G	51412344	A	ADD	1536	5.395	4.232	-2.899	13.69	1.275	0.2025
2	2:53198119:C:T	53198119	T	ADD	1536	11.06	8.671	-5.939	28.05	1.275	0.2025
2	2:55407610:T:A	55407610	A	ADD	1536	9.247	7.252	-4.967	23.46	1.275	0.2025
2	2:138001680:C:T	138001680	T	ADD	1536	-5.562	4.362	-14.11	2.987	-1.275	0.2025
2	2:152200641:C:T	152200641	T	ADD	1536	7.777	6.099	-4.177	19.73	1.275	0.2025
2	2:217199624:A:G	217199624	A	ADD	1536	6.291	4.933	-3.379	15.96	1.275	0.2025
3	3:39914753:T:C	39914753	C	ADD	1536	7.929	6.219	-4.26	20.12	1.275	0.2025
3	3:39915959:G:A	39915959	A	ADD	1536	7.929	6.219	-4.26	20.12	1.275	0.2025
3	3:39916546:C:A	39916546	A	ADD	1536	7.929	6.219	-4.26	20.12	1.275	0.2025
3	3:150461568:A:T	150461568	T	ADD	1536	-5.451	4.275	-13.83	2.929	-1.275	0.2025
4	4:27006111:C:A	27006111	A	ADD	1536	-5.636	4.42	-14.3	3.027	-1.275	0.2025
5	5:133372025:A:G	133372025	G	ADD	1536	6.791	5.327	-3.649	17.23	1.275	0.2025
5	5:162292361:T:C	162292361	C	ADD	1536	7.003	5.493	-3.763	17.77	1.275	0.2025
5	5:178409298:C:G	178409298	G	ADD	1536	-7.597	5.959	-19.28	4.082	-1.275	0.2025
5	5:178409505:G:A	178409505	A	ADD	1536	-7.597	5.959	-19.28	4.082	-1.275	0.2025
5	5:178409621:G:A	178409621	A	ADD	1536	-7.597	5.959	-19.28	4.082	-1.275	0.2025
5	5:178409685:G:A	178409685	A	ADD	1536	-7.597	5.959	-19.28	4.082	-1.275	0.2025
5	5:178409865:T:G	178409865	G	ADD	1536	-7.597	5.959	-19.28	4.082	-1.275	0.2025
5	5:178410213:T:C	178410213	C	ADD	1536	-7.597	5.959	-19.28	4.082	-1.275	0.2025
5	5:178410234:A:G	178410234	G	ADD	1536	-7.597	5.959	-19.28	4.082	-1.275	0.2025
5	5:178410437:G:A	178410437	A	ADD	1536	-7.597	5.959	-19.28	4.082	-1.275	0.2025
5	5:178410519:T:G	178410519	G	ADD	1536	-7.597	5.959	-19.28	4.082	-1.275	0.2025
5	5:178410562:C:T	178410562	T	ADD	1536	-7.597	5.959	-19.28	4.082	-1.275	0.2025
5	5:178410582:A:C	178410582	C	ADD	1536	-7.597	5.959	-19.28	4.082	-1.275	0.2025
5	5:178410585:T:C	178410585	C	ADD	1536	-7.597	5.959	-19.28	4.082	-1.275	0.2025
5	5:179742988:T:C	179742988	C	ADD	1536	-7.946	6.232	-20.16	4.269	-1.275	0.2025
5	5:179742990:C:T	179742990	T	ADD	1536	-7.946	6.232	-20.16	4.269	-1.275	0.2025
5	5:179743032:C:T	179743032	T	ADD	1536	-7.946	6.232	-20.16	4.269	-1.275	0.2025
5	5:179743084:G:A	179743084	A	ADD	1536	-7.946	6.232	-20.16	4.269	-1.275	0.2025
6	6:5581224:A:G	5581224	G	ADD	1536	5.467	4.288	-2.937	13.87	1.275	0.2025
6	6:26485727:G:A	26485727	A	ADD	1536	8.439	6.618	-4.532	21.41	1.275	0.2025
6	6:28918231:C:G	28918231	G	ADD	1536	-16.98	13.32	-43.08	9.12	-1.275	0.2025
6	6:28924348:A:G	28924348	G	ADD	1536	-16.98	13.32	-43.08	9.12	-1.275	0.2025
6	6:31116210:G:A	31116210	A	ADD	1536	-10.66	8.363	-27.06	5.728	-1.275	0.2025
6	6:145290585:A:G	145290585	G	ADD	1536	7.888	6.186	-4.237	20.01	1.275	0.2025
7	7:14278402:A:G	14278402	A	ADD	1536	-5.367	4.209	-13.62	2.883	-1.275	0.2025
7	7:14278899:T:A	14278899	T	ADD	1536	-5.367	4.209	-13.62	2.883	-1.275	0.2025
7	7:14279074:C:T	14279074	C	ADD	1536	-5.367	4.209	-13.62	2.883	-1.275	0.2025
7	7:14280199:T:C	14280199	T	ADD	1536	-5.363	4.206	-13.61	2.881	-1.275	0.2025
7	7:22154454:G:A	22154454	A	ADD	1536	-6.774	5.313	-17.19	3.639	-1.275	0.2025
8	8:6917465:C:T	6917465	T	ADD	1536	5.815	4.561	-3.125	14.75	1.275	0.2025
8	8:18020696:G:A	18020696	G	ADD	1536	5.62	4.408	-3.019	14.26	1.275	0.2025
8	8:57231373:C:T	57231373	T	ADD	1536	-8.268	6.485	-20.98	4.443	-1.275	0.2025
9	9:7015063:A:G	7015063	G	ADD	1536	-9.572	7.506	-24.28	5.141	-1.275	0.2025
9	9:79383814:C:T	79383814	T	ADD	1536	9.353	7.336	-5.025	23.73	1.275	0.2025
9	9:79385621:C:A	79385621	A	ADD	1536	9.353	7.336	-5.025	23.73	1.275	0.2025
9	9:79387472:G:A	79387472	A	ADD	1536	9.353	7.336	-5.025	23.73	1.275	0.2025
10	10:3922073:C:G	3922073	G	ADD	1536	-9.492	7.445	-24.08	5.1	-1.275	0.2025
10	10:22985068:G:A	22985068	A	ADD	1536	8.773	6.88	-4.712	22.26	1.275	0.2025
10	10:83766429:T:C	83766429	C	ADD	1536	-5.355	4.2	-13.59	2.877	-1.275	0.2025
10	10:101903906:T:G	101903906	G	ADD	1536	-7.389	5.795	-18.75	3.969	-1.275	0.2025
11	11:4926365:C:G	4926365	C	ADD	1536	-5.334	4.183	-13.53	2.865	-1.275	0.2025
11	11:4926685:G:A	4926685	G	ADD	1536	-5.334	4.183	-13.53	2.865	-1.275	0.2025
11	11:4926740:T:C	4926740	T	ADD	1536	-5.334	4.183	-13.53	2.865	-1.275	0.2025
11	11:4927257:A:G	4927257	A	ADD	1536	-5.334	4.183	-13.53	2.865	-1.275	0.2025
11	11:26038667:G:A	26038667	A	ADD	1536	6.122	4.802	-3.289	15.53	1.275	0.2025
11	11:40051893:T:C	40051893	C	ADD	1536	-7.103	5.571	-18.02	3.816	-1.275	0.2025
11	11:40052006:C:T	40052006	T	ADD	1536	-7.103	5.571	-18.02	3.816	-1.275	0.2025
11	11:71746546:C:T	71746546	T	ADD	1536	9.453	7.414	-5.079	23.98	1.275	0.2025
11	11:103607006:C:A	103607006	A	ADD	1536	9.283	7.281	-4.987	23.55	1.275	0.2025
12	12:19192248:A:G	19192248	G	ADD	1536	5.339	4.188	-2.869	13.55	1.275	0.2025
13	13:54463333:A:G	54463333	G	ADD	1536	9.494	7.446	-5.1	24.09	1.275	0.2025
13	13:66228268:G:A	66228268	A	ADD	1536	7.353	5.766	-3.949	18.65	1.275	0.2025
13	13:66229051:A:G	66229051	G	ADD	1536	7.353	5.766	-3.949	18.65	1.275	0.2025
14	14:104839816:G:A	104839816	A	ADD	1536	6.41	5.027	-3.442	16.26	1.275	0.2025
15	15:26652935:G:A	26652935	A	ADD	1536	7.912	6.205	-4.25	20.07	1.275	0.2025
16	16:13191794:A:G	13191794	G	ADD	1536	-11.99	9.401	-30.41	6.438	-1.275	0.2025
16	16:13192152:A:G	13192152	G	ADD	1536	-11.99	9.401	-30.41	6.438	-1.275	0.2025
17	17:7951878:A:G	7951878	G	ADD	1536	8.431	6.613	-4.53	21.39	1.275	0.2025
18	18:43021237:G:C	43021237	C	ADD	1536	5.702	4.472	-3.062	14.47	1.275	0.2025
18	18:56174524:C:T	56174524	T	ADD	1536	-5.56	4.361	-14.11	2.987	-1.275	0.2025
18	18:57186586:A:C	57186586	C	ADD	1536	5.746	4.506	-3.086	14.58	1.275	0.2025
22	22:29196757:G:C	29196757	C	ADD	1536	-5.485	4.302	-13.92	2.946	-1.275	0.2025
1	1:164352683:T:C	164352683	C	ADD	1536	-10.18	7.985	-25.83	5.471	-1.275	0.2026
1	1:164352954:G:A	164352954	A	ADD	1536	-10.18	7.985	-25.83	5.471	-1.275	0.2026
1	1:164353222:T:G	164353222	G	ADD	1536	-10.18	7.985	-25.83	5.471	-1.275	0.2026
1	1:164353270:G:A	164353270	A	ADD	1536	-10.18	7.985	-25.83	5.471	-1.275	0.2026
1	1:164353902:T:C	164353902	C	ADD	1536	-10.18	7.985	-25.83	5.471	-1.275	0.2026
1	1:164354553:G:T	164354553	T	ADD	1536	-10.18	7.985	-25.83	5.471	-1.275	0.2026
1	1:164354778:G:T	164354778	T	ADD	1536	-10.18	7.985	-25.83	5.471	-1.275	0.2026
1	1:164355033:C:G	164355033	G	ADD	1536	-10.18	7.985	-25.83	5.471	-1.275	0.2026
1	1:164355352:A:G	164355352	G	ADD	1536	-10.18	7.985	-25.83	5.471	-1.275	0.2026
1	1:164356552:C:A	164356552	A	ADD	1536	-10.18	7.985	-25.83	5.471	-1.275	0.2026
1	1:164356560:C:T	164356560	T	ADD	1536	-10.18	7.985	-25.83	5.471	-1.275	0.2026
1	1:164356699:G:A	164356699	A	ADD	1536	-10.18	7.985	-25.83	5.471	-1.275	0.2026
1	1:164356787:G:T	164356787	T	ADD	1536	-10.18	7.985	-25.83	5.471	-1.275	0.2026
1	1:164356976:A:C	164356976	C	ADD	1536	-10.18	7.985	-25.83	5.471	-1.275	0.2026
1	1:164357363:A:T	164357363	T	ADD	1536	-10.18	7.985	-25.83	5.471	-1.275	0.2026
1	1:164357385:G:A	164357385	A	ADD	1536	-10.18	7.985	-25.83	5.471	-1.275	0.2026
1	1:170142648:G:C	170142648	C	ADD	1536	7.668	6.015	-4.121	19.46	1.275	0.2026
2	2:150729453:G:A	150729453	A	ADD	1536	6.409	5.027	-3.445	16.26	1.275	0.2026
2	2:150729455:T:C	150729455	C	ADD	1536	6.409	5.027	-3.445	16.26	1.275	0.2026
2	2:150732140:G:T	150732140	T	ADD	1536	6.409	5.027	-3.445	16.26	1.275	0.2026
2	2:150732923:C:A	150732923	A	ADD	1536	6.409	5.027	-3.445	16.26	1.275	0.2026
3	3:5319095:G:A	5319095	A	ADD	1536	7.833	6.145	-4.212	19.88	1.275	0.2026
3	3:10897581:T:C	10897581	C	ADD	1536	-8.099	6.354	-20.55	4.354	-1.275	0.2026
3	3:10908220:G:A	10908220	A	ADD	1536	-8.099	6.354	-20.55	4.354	-1.275	0.2026
3	3:10908660:G:A	10908660	A	ADD	1536	-8.099	6.354	-20.55	4.354	-1.275	0.2026
3	3:10910514:T:C	10910514	C	ADD	1536	-8.099	6.354	-20.55	4.354	-1.275	0.2026
3	3:43785574:G:A	43785574	A	ADD	1536	-8.842	6.937	-22.44	4.754	-1.275	0.2026
3	3:43787722:C:A	43787722	A	ADD	1536	-8.842	6.937	-22.44	4.754	-1.275	0.2026
3	3:80228342:T:G	80228342	G	ADD	1536	-5.335	4.185	-13.54	2.868	-1.275	0.2026
3	3:80234590:A:T	80234590	T	ADD	1536	-5.335	4.185	-13.54	2.868	-1.275	0.2026
3	3:111061882:C:T	111061882	T	ADD	1536	5.465	4.287	-2.937	13.87	1.275	0.2026
3	3:111064597:T:C	111064597	C	ADD	1536	5.465	4.287	-2.937	13.87	1.275	0.2026
3	3:141142691:G:A	141142691	A	ADD	1536	-5.704	4.474	-14.47	3.066	-1.275	0.2026
4	4:13054070:C:T	13054070	T	ADD	1536	-5.463	4.286	-13.86	2.937	-1.275	0.2026
4	4:152434028:G:T	152434028	T	ADD	1536	5.549	4.352	-2.982	14.08	1.275	0.2026
4	4:152434062:T:G	152434062	G	ADD	1536	5.549	4.352	-2.982	14.08	1.275	0.2026
4	4:152434205:A:C	152434205	C	ADD	1536	5.549	4.352	-2.982	14.08	1.275	0.2026
4	4:152434771:C:A	152434771	A	ADD	1536	5.549	4.352	-2.982	14.08	1.275	0.2026
4	4:152435791:T:A	152435791	A	ADD	1536	5.549	4.352	-2.982	14.08	1.275	0.2026
4	4:152438850:G:C	152438850	C	ADD	1536	5.549	4.352	-2.982	14.08	1.275	0.2026
4	4:152443273:C:T	152443273	T	ADD	1536	5.549	4.352	-2.982	14.08	1.275	0.2026
4	4:152444631:T:A	152444631	A	ADD	1536	5.549	4.352	-2.982	14.08	1.275	0.2026
4	4:152445831:A:C	152445831	C	ADD	1536	5.549	4.352	-2.982	14.08	1.275	0.2026
4	4:152446832:T:A	152446832	A	ADD	1536	5.549	4.352	-2.982	14.08	1.275	0.2026
4	4:152447006:T:A	152447006	A	ADD	1536	5.549	4.352	-2.982	14.08	1.275	0.2026
4	4:152447972:G:A	152447972	A	ADD	1536	5.549	4.352	-2.982	14.08	1.275	0.2026
4	4:152450095:C:A	152450095	A	ADD	1536	5.549	4.352	-2.982	14.08	1.275	0.2026
4	4:152450126:G:A	152450126	A	ADD	1536	5.549	4.352	-2.982	14.08	1.275	0.2026
4	4:152450300:A:G	152450300	G	ADD	1536	5.549	4.352	-2.982	14.08	1.275	0.2026
4	4:152451453:G:A	152451453	A	ADD	1536	5.549	4.352	-2.982	14.08	1.275	0.2026
4	4:152451819:T:C	152451819	C	ADD	1536	5.549	4.352	-2.982	14.08	1.275	0.2026
4	4:152452128:T:G	152452128	G	ADD	1536	5.549	4.352	-2.982	14.08	1.275	0.2026
4	4:152452398:G:A	152452398	A	ADD	1536	5.549	4.352	-2.982	14.08	1.275	0.2026
5	5:39436244:A:C	39436244	C	ADD	1536	6.292	4.935	-3.381	15.96	1.275	0.2026
5	5:43706050:T:C	43706050	C	ADD	1536	6.49	5.091	-3.488	16.47	1.275	0.2026
5	5:130446125:T:C	130446125	C	ADD	1536	6.696	5.253	-3.599	16.99	1.275	0.2026
5	5:165685760:C:G	165685760	G	ADD	1536	6.601	5.178	-3.549	16.75	1.275	0.2026
5	5:165686256:A:G	165686256	G	ADD	1536	6.601	5.178	-3.549	16.75	1.275	0.2026
5	5:165686727:G:A	165686727	A	ADD	1536	6.601	5.178	-3.549	16.75	1.275	0.2026
5	5:165687480:G:A	165687480	A	ADD	1536	6.601	5.178	-3.549	16.75	1.275	0.2026
6	6:5491781:A:G	5491781	G	ADD	1536	5.433	4.262	-2.92	13.79	1.275	0.2026
6	6:9442330:G:A	9442330	A	ADD	1536	5.561	4.363	-2.99	14.11	1.275	0.2026
6	6:9442422:A:G	9442422	G	ADD	1536	5.561	4.363	-2.99	14.11	1.275	0.2026
6	6:27583961:G:A	27583961	G	ADD	1536	5.895	4.624	-3.169	14.96	1.275	0.2026
6	6:29783419:C:T	29783419	T	ADD	1536	7.848	6.156	-4.218	19.91	1.275	0.2026
6	6:29783491:T:C	29783491	C	ADD	1536	7.848	6.156	-4.218	19.91	1.275	0.2026
6	6:29784310:G:A	29784310	A	ADD	1536	7.848	6.156	-4.218	19.91	1.275	0.2026
6	6:29784543:A:C	29784543	C	ADD	1536	7.848	6.156	-4.218	19.91	1.275	0.2026
6	6:29784769:T:C	29784769	C	ADD	1536	7.848	6.156	-4.218	19.91	1.275	0.2026
6	6:29784983:G:A	29784983	A	ADD	1536	7.848	6.156	-4.218	19.91	1.275	0.2026
6	6:29785070:T:C	29785070	C	ADD	1536	7.848	6.156	-4.218	19.91	1.275	0.2026
6	6:30771038:G:A	30771038	A	ADD	1536	-5.941	4.661	-15.08	3.194	-1.275	0.2026
6	6:31291151:C:T	31291151	T	ADD	1536	6.577	5.16	-3.535	16.69	1.275	0.2026
6	6:32406887:C:T	32406887	T	ADD	1536	-7.445	5.84	-18.89	4.003	-1.275	0.2026
6	6:32992077:C:T	32992077	T	ADD	1536	7.137	5.598	-3.836	18.11	1.275	0.2026
7	7:19930565:A:T	19930565	T	ADD	1536	6.078	4.769	-3.268	15.42	1.275	0.2026
7	7:21662549:C:G	21662549	G	ADD	1536	-11.4	8.946	-28.94	6.129	-1.275	0.2026
7	7:132901801:G:A	132901801	G	ADD	1536	-5.427	4.257	-13.77	2.917	-1.275	0.2026
7	7:148419484:A:C	148419484	C	ADD	1536	6.842	5.367	-3.677	17.36	1.275	0.2026
9	9:22759907:G:A	22759907	A	ADD	1536	7.267	5.701	-3.906	18.44	1.275	0.2026
9	9:137619862:A:G	137619862	G	ADD	1536	-5.547	4.351	-14.07	2.981	-1.275	0.2026
10	10:3723609:G:T	3723609	T	ADD	1536	-7.105	5.574	-18.03	3.819	-1.275	0.2026
10	10:28392716:T:C	28392716	C	ADD	1536	-5.663	4.443	-14.37	3.045	-1.275	0.2026
10	10:134838381:A:C	134838381	C	ADD	1536	6.523	5.117	-3.506	16.55	1.275	0.2026
11	11:24773198:A:G	24773198	G	ADD	1536	-6.8	5.335	-17.26	3.656	-1.275	0.2026
11	11:29868083:G:T	29868083	T	ADD	1536	-5.603	4.395	-14.22	3.012	-1.275	0.2026
12	12:26609684:C:A	26609684	A	ADD	1536	9.697	7.607	-5.212	24.61	1.275	0.2026
12	12:61421426:C:T	61421426	C	ADD	1536	5.524	4.334	-2.97	14.02	1.275	0.2026
12	12:119128554:G:A	119128554	G	ADD	1536	5.539	4.345	-2.977	14.06	1.275	0.2026
12	12:119135447:A:G	119135447	A	ADD	1536	5.539	4.345	-2.977	14.06	1.275	0.2026
13	13:24627212:A:G	24627212	G	ADD	1536	9.403	7.377	-5.056	23.86	1.275	0.2026
13	13:24627240:A:G	24627240	G	ADD	1536	9.403	7.377	-5.056	23.86	1.275	0.2026
13	13:60042376:T:A	60042376	A	ADD	1536	-9.328	7.318	-23.67	5.015	-1.275	0.2026
13	13:83178866:T:C	83178866	C	ADD	1536	6.958	5.459	-3.74	17.66	1.275	0.2026
13	13:114860380:G:A	114860380	A	ADD	1536	6.61	5.186	-3.554	16.77	1.275	0.2026
14	14:72000208:A:T	72000208	T	ADD	1536	5.523	4.333	-2.97	14.02	1.275	0.2026
14	14:78011177:C:A	78011177	A	ADD	1536	5.94	4.66	-3.194	15.07	1.275	0.2026
14	14:78012016:T:C	78012016	C	ADD	1536	5.94	4.66	-3.194	15.07	1.275	0.2026
16	16:60869029:G:C	60869029	C	ADD	1536	5.874	4.608	-3.158	14.91	1.275	0.2026
17	17:11015902:A:T	11015902	T	ADD	1536	7.063	5.54	-3.796	17.92	1.275	0.2026
17	17:72355952:G:A	72355952	A	ADD	1536	-5.574	4.373	-14.14	2.997	-1.275	0.2026
19	19:41297302:A:G	41297302	A	ADD	1536	6.269	4.918	-3.37	15.91	1.275	0.2026
22	22:49231540:G:A	49231540	G	ADD	1536	6.612	5.187	-3.554	16.78	1.275	0.2026
1	1:41768725:C:T	41768725	T	ADD	1536	7.598	5.962	-4.088	19.28	1.274	0.2027
1	1:101843465:G:A	101843465	A	ADD	1536	-5.638	4.424	-14.31	3.032	-1.275	0.2027
1	1:234109661:A:T	234109661	T	ADD	1536	-7.573	5.942	-19.22	4.074	-1.274	0.2027
1	1:234110881:C:T	234110881	T	ADD	1536	-7.573	5.942	-19.22	4.074	-1.274	0.2027
2	2:51733596:G:C	51733596	C	ADD	1536	5.614	4.405	-3.02	14.25	1.274	0.2027
2	2:103035779:T:C	103035779	C	ADD	1536	-7.828	6.143	-19.87	4.211	-1.274	0.2027
2	2:103036335:A:G	103036335	G	ADD	1536	-7.828	6.143	-19.87	4.211	-1.274	0.2027
2	2:103037002:C:A	103037002	A	ADD	1536	-7.828	6.143	-19.87	4.211	-1.274	0.2027
2	2:103037826:A:G	103037826	G	ADD	1536	-7.828	6.143	-19.87	4.211	-1.274	0.2027
2	2:103038863:T:C	103038863	C	ADD	1536	-7.828	6.143	-19.87	4.211	-1.274	0.2027
2	2:103039044:A:G	103039044	G	ADD	1536	-7.828	6.143	-19.87	4.211	-1.274	0.2027
2	2:103039360:C:T	103039360	T	ADD	1536	-7.828	6.143	-19.87	4.211	-1.274	0.2027
2	2:103040047:A:C	103040047	C	ADD	1536	-7.828	6.143	-19.87	4.211	-1.274	0.2027
2	2:103040177:A:T	103040177	T	ADD	1536	-7.828	6.143	-19.87	4.211	-1.274	0.2027
2	2:152849648:A:G	152849648	A	ADD	1536	-5.647	4.431	-14.33	3.038	-1.274	0.2027
2	2:235930394:T:C	235930394	C	ADD	1536	5.222	4.098	-2.809	13.25	1.274	0.2027
3	3:77046740:G:A	77046740	G	ADD	1536	-7.071	5.549	-17.95	3.804	-1.274	0.2027
3	3:87605493:A:G	87605493	A	ADD	1536	5.79	4.544	-3.115	14.7	1.274	0.2027
3	3:87605641:T:A	87605641	T	ADD	1536	5.79	4.544	-3.115	14.7	1.274	0.2027
3	3:87606536:A:G	87606536	A	ADD	1536	5.79	4.544	-3.115	14.7	1.274	0.2027
3	3:87607867:T:C	87607867	T	ADD	1536	5.79	4.544	-3.115	14.7	1.274	0.2027
3	3:129253473:A:G	129253473	A	ADD	1536	5.533	4.342	-2.977	14.04	1.274	0.2027
3	3:164885139:T:C	164885139	C	ADD	1536	8.202	6.436	-4.413	20.82	1.274	0.2027
4	4:169644603:T:C	169644603	C	ADD	1536	5.356	4.203	-2.882	13.59	1.274	0.2027
4	4:169644844:A:G	169644844	G	ADD	1536	5.356	4.203	-2.882	13.59	1.274	0.2027
4	4:172658417:G:A	172658417	A	ADD	1536	-8.835	6.933	-22.42	4.754	-1.274	0.2027
4	4:178615606:G:A	178615606	A	ADD	1536	-7.171	5.626	-18.2	3.856	-1.275	0.2027
5	5:37914723:G:A	37914723	A	ADD	1536	-7.317	5.741	-18.57	3.935	-1.275	0.2027
5	5:37915028:C:G	37915028	G	ADD	1536	-7.317	5.741	-18.57	3.935	-1.275	0.2027
5	5:169311992:A:G	169311992	G	ADD	1536	-5.685	4.461	-14.43	3.059	-1.274	0.2027
6	6:31456222:T:C	31456222	C	ADD	1536	-7.062	5.541	-17.92	3.798	-1.274	0.2027
6	6:158630069:G:A	158630069	A	ADD	1536	5.494	4.311	-2.956	13.94	1.274	0.2027
6	6:158632966:G:A	158632966	A	ADD	1536	5.494	4.311	-2.956	13.94	1.274	0.2027
6	6:158633591:G:A	158633591	A	ADD	1536	5.494	4.311	-2.956	13.94	1.274	0.2027
6	6:164312470:G:A	164312470	G	ADD	1536	-5.936	4.658	-15.07	3.194	-1.274	0.2027
7	7:19907038:G:A	19907038	A	ADD	1536	-5.45	4.276	-13.83	2.931	-1.275	0.2027
7	7:76837286:A:G	76837286	A	ADD	1536	5.404	4.24	-2.907	13.71	1.274	0.2027
7	7:76837419:T:C	76837419	T	ADD	1536	5.404	4.24	-2.907	13.71	1.274	0.2027
7	7:76838395:A:T	76838395	A	ADD	1536	5.404	4.24	-2.907	13.71	1.274	0.2027
7	7:76839758:T:C	76839758	T	ADD	1536	5.404	4.24	-2.907	13.71	1.274	0.2027
7	7:76841972:T:C	76841972	T	ADD	1536	5.404	4.24	-2.907	13.71	1.274	0.2027
7	7:76844269:A:C	76844269	A	ADD	1536	5.404	4.24	-2.907	13.71	1.274	0.2027
7	7:128731188:G:C	128731188	C	ADD	1536	5.418	4.252	-2.915	13.75	1.274	0.2027
8	8:3457146:T:A	3457146	A	ADD	1536	-7.704	6.045	-19.55	4.145	-1.274	0.2027
8	8:14086509:G:A	14086509	A	ADD	1536	-5.69	4.464	-14.44	3.06	-1.275	0.2027
8	8:40221041:G:A	40221041	A	ADD	1536	5.566	4.367	-2.993	14.12	1.274	0.2027
8	8:85137646:C:T	85137646	T	ADD	1536	6.82	5.351	-3.668	17.31	1.275	0.2027
8	8:85138391:G:A	85138391	A	ADD	1536	6.82	5.351	-3.668	17.31	1.275	0.2027
9	9:2050605:G:A	2050605	A	ADD	1536	-11.51	9.032	-29.21	6.191	-1.275	0.2027
9	9:36927644:G:A	36927644	A	ADD	1536	-8.572	6.726	-21.76	4.611	-1.274	0.2027
9	9:36928504:C:T	36928504	T	ADD	1536	-8.572	6.726	-21.76	4.611	-1.274	0.2027
9	9:82402520:A:G	82402520	G	ADD	1536	8.047	6.314	-4.328	20.42	1.274	0.2027
9	9:82403484:C:T	82403484	T	ADD	1536	8.047	6.314	-4.328	20.42	1.274	0.2027
9	9:82410390:C:T	82410390	T	ADD	1536	8.047	6.314	-4.328	20.42	1.274	0.2027
9	9:82412803:T:C	82412803	C	ADD	1536	8.047	6.314	-4.328	20.42	1.274	0.2027
9	9:82414604:T:C	82414604	C	ADD	1536	8.047	6.314	-4.328	20.42	1.274	0.2027
9	9:90885502:A:G	90885502	A	ADD	1536	6.13	4.81	-3.297	15.56	1.275	0.2027
9	9:107551247:A:C	107551247	C	ADD	1536	-6.409	5.029	-16.27	3.447	-1.274	0.2027
10	10:14432573:T:G	14432573	G	ADD	1536	-8.684	6.813	-22.04	4.67	-1.275	0.2027
10	10:17606781:A:G	17606781	G	ADD	1536	-5.326	4.179	-13.52	2.865	-1.274	0.2027
10	10:18425599:G:A	18425599	A	ADD	1536	-5.873	4.608	-14.91	3.159	-1.274	0.2027
10	10:76601367:T:A	76601367	A	ADD	1536	5.814	4.562	-3.128	14.76	1.274	0.2027
10	10:76601805:T:C	76601805	C	ADD	1536	5.814	4.562	-3.128	14.76	1.274	0.2027
10	10:76603482:C:T	76603482	T	ADD	1536	5.814	4.562	-3.128	14.76	1.274	0.2027
10	10:76610509:A:G	76610509	G	ADD	1536	5.814	4.562	-3.128	14.76	1.274	0.2027
10	10:80853407:C:A	80853407	A	ADD	1536	8.248	6.472	-4.436	20.93	1.274	0.2027
12	12:40279952:G:C	40279952	C	ADD	1536	-6.418	5.036	-16.29	3.453	-1.274	0.2027
14	14:34179794:C:T	34179794	T	ADD	1536	-8.335	6.539	-21.15	4.482	-1.275	0.2027
14	14:52405223:T:G	52405223	G	ADD	1536	5.598	4.393	-3.012	14.21	1.274	0.2027
14	14:96310783:A:G	96310783	G	ADD	1536	-9.098	7.138	-23.09	4.893	-1.274	0.2027
14	14:96310902:T:C	96310902	C	ADD	1536	-9.098	7.138	-23.09	4.893	-1.274	0.2027
16	16:3422949:A:G	3422949	G	ADD	1536	-6.409	5.028	-16.26	3.447	-1.275	0.2027
18	18:8859038:G:A	8859038	A	ADD	1536	6.819	5.35	-3.667	17.31	1.275	0.2027
18	18:45941200:G:A	45941200	A	ADD	1536	-6.664	5.229	-16.91	3.585	-1.274	0.2027
18	18:69056675:G:A	69056675	G	ADD	1536	-5.386	4.227	-13.67	2.898	-1.274	0.2027
19	19:58119219:A:G	58119219	G	ADD	1536	8.998	7.06	-4.84	22.84	1.274	0.2027
20	20:22537865:G:A	22537865	A	ADD	1536	7.219	5.665	-3.883	18.32	1.274	0.2027
20	20:22538262:T:C	22538262	C	ADD	1536	7.219	5.665	-3.883	18.32	1.274	0.2027
22	22:49409852:G:A	49409852	A	ADD	1536	-5.741	4.505	-14.57	3.089	-1.274	0.2027
1	1:47467614:G:A	47467614	A	ADD	1536	12.31	9.666	-6.63	31.26	1.274	0.2028
1	1:48076312:A:T	48076312	T	ADD	1536	8.03	6.302	-4.322	20.38	1.274	0.2028
1	1:48079200:A:G	48079200	G	ADD	1536	8.03	6.302	-4.322	20.38	1.274	0.2028
1	1:48080277:C:T	48080277	T	ADD	1536	8.03	6.302	-4.322	20.38	1.274	0.2028
1	1:48080840:G:A	48080840	A	ADD	1536	8.03	6.302	-4.322	20.38	1.274	0.2028
1	1:115992223:A:G	115992223	G	ADD	1536	-6.074	4.767	-15.42	3.269	-1.274	0.2028
1	1:115993676:G:T	115993676	T	ADD	1536	-6.074	4.767	-15.42	3.269	-1.274	0.2028
1	1:115994976:G:T	115994976	T	ADD	1536	-6.074	4.767	-15.42	3.269	-1.274	0.2028
2	2:25381470:G:C	25381470	C	ADD	1536	-6.059	4.755	-15.38	3.261	-1.274	0.2028
2	2:36070377:G:C	36070377	C	ADD	1536	-7.382	5.793	-18.74	3.972	-1.274	0.2028
2	2:36070539:G:A	36070539	A	ADD	1536	-7.382	5.793	-18.74	3.972	-1.274	0.2028
2	2:69074912:A:G	69074912	G	ADD	1536	-6.663	5.229	-16.91	3.586	-1.274	0.2028
2	2:151832511:A:G	151832511	G	ADD	1536	-5.8	4.552	-14.72	3.122	-1.274	0.2028
2	2:242032540:C:A	242032540	C	ADD	1536	-5.416	4.251	-13.75	2.916	-1.274	0.2028
2	2:242034380:T:C	242034380	T	ADD	1536	-5.416	4.251	-13.75	2.916	-1.274	0.2028
3	3:5544395:G:A	5544395	A	ADD	1536	5.459	4.285	-2.939	13.86	1.274	0.2028
3	3:42376947:T:C	42376947	C	ADD	1536	10.97	8.61	-5.904	27.85	1.274	0.2028
3	3:66047214:G:A	66047214	A	ADD	1536	-7.577	5.947	-19.23	4.079	-1.274	0.2028
3	3:147381207:T:C	147381207	C	ADD	1536	6.157	4.832	-3.314	15.63	1.274	0.2028
3	3:162340655:T:C	162340655	C	ADD	1536	5.291	4.152	-2.847	13.43	1.274	0.2028
3	3:162343579:C:T	162343579	T	ADD	1536	5.291	4.152	-2.847	13.43	1.274	0.2028
4	4:131176548:T:G	131176548	G	ADD	1536	9.716	7.626	-5.23	24.66	1.274	0.2028
4	4:131177142:T:C	131177142	C	ADD	1536	9.716	7.626	-5.23	24.66	1.274	0.2028
4	4:131177678:A:G	131177678	G	ADD	1536	9.716	7.626	-5.23	24.66	1.274	0.2028
4	4:131183487:A:G	131183487	G	ADD	1536	9.716	7.626	-5.23	24.66	1.274	0.2028
4	4:131184733:C:T	131184733	T	ADD	1536	9.716	7.626	-5.23	24.66	1.274	0.2028
4	4:131185394:C:A	131185394	A	ADD	1536	9.716	7.626	-5.23	24.66	1.274	0.2028
5	5:56136343:G:T	56136343	G	ADD	1536	5.573	4.374	-3	14.15	1.274	0.2028
5	5:56137787:G:A	56137787	G	ADD	1536	5.573	4.374	-3	14.15	1.274	0.2028
5	5:127102125:A:G	127102125	G	ADD	1536	-6.144	4.821	-15.59	3.306	-1.274	0.2028
6	6:118145480:T:A	118145480	A	ADD	1536	-6.94	5.447	-17.61	3.736	-1.274	0.2028
7	7:2370956:G:A	2370956	G	ADD	1536	-5.556	4.36	-14.1	2.99	-1.274	0.2028
7	7:34200736:C:T	34200736	T	ADD	1536	-6.121	4.804	-15.54	3.295	-1.274	0.2028
7	7:53129412:G:T	53129412	T	ADD	1536	-5.51	4.325	-13.99	2.966	-1.274	0.2028
7	7:53130534:G:A	53130534	A	ADD	1536	-5.51	4.325	-13.99	2.966	-1.274	0.2028
7	7:53130588:T:C	53130588	C	ADD	1536	-5.51	4.325	-13.99	2.966	-1.274	0.2028
7	7:101390780:C:T	101390780	T	ADD	1536	9.656	7.579	-5.198	24.51	1.274	0.2028
8	8:4548499:G:T	4548499	G	ADD	1536	-5.687	4.463	-14.43	3.061	-1.274	0.2028
9	9:29803358:T:C	29803358	C	ADD	1536	-7.599	5.964	-19.29	4.09	-1.274	0.2028
9	9:29803811:T:C	29803811	C	ADD	1536	-7.599	5.964	-19.29	4.09	-1.274	0.2028
9	9:29803884:C:G	29803884	G	ADD	1536	-7.599	5.964	-19.29	4.09	-1.274	0.2028
9	9:29803895:G:A	29803895	A	ADD	1536	-7.599	5.964	-19.29	4.09	-1.274	0.2028
9	9:29805609:T:C	29805609	C	ADD	1536	-7.599	5.964	-19.29	4.09	-1.274	0.2028
9	9:29807946:G:A	29807946	A	ADD	1536	-7.599	5.964	-19.29	4.09	-1.274	0.2028
9	9:29807978:T:G	29807978	G	ADD	1536	-7.627	5.986	-19.36	4.104	-1.274	0.2028
9	9:29808035:A:T	29808035	T	ADD	1536	-7.627	5.986	-19.36	4.104	-1.274	0.2028
9	9:29808036:T:A	29808036	A	ADD	1536	-7.627	5.986	-19.36	4.104	-1.274	0.2028
9	9:29808142:G:T	29808142	T	ADD	1536	-7.599	5.964	-19.29	4.09	-1.274	0.2028
9	9:29808881:C:G	29808881	G	ADD	1536	-7.599	5.964	-19.29	4.09	-1.274	0.2028
9	9:29809300:A:G	29809300	G	ADD	1536	-7.627	5.986	-19.36	4.104	-1.274	0.2028
9	9:29810045:G:A	29810045	A	ADD	1536	-7.599	5.964	-19.29	4.09	-1.274	0.2028
9	9:29810258:T:C	29810258	C	ADD	1536	-7.599	5.964	-19.29	4.09	-1.274	0.2028
9	9:29811297:C:T	29811297	T	ADD	1536	-7.599	5.964	-19.29	4.09	-1.274	0.2028
9	9:29813351:G:T	29813351	T	ADD	1536	-7.599	5.964	-19.29	4.09	-1.274	0.2028
10	10:52102649:C:G	52102649	G	ADD	1536	5.903	4.633	-3.178	14.98	1.274	0.2028
10	10:104646849:C:T	104646849	C	ADD	1536	5.437	4.267	-2.927	13.8	1.274	0.2028
10	10:104650128:T:C	104650128	T	ADD	1536	5.437	4.267	-2.927	13.8	1.274	0.2028
10	10:104653545:T:C	104653545	T	ADD	1536	5.437	4.267	-2.927	13.8	1.274	0.2028
10	10:104653717:G:A	104653717	G	ADD	1536	5.437	4.267	-2.927	13.8	1.274	0.2028
10	10:104654383:C:A	104654383	C	ADD	1536	5.437	4.267	-2.927	13.8	1.274	0.2028
10	10:108119827:T:G	108119827	G	ADD	1536	-6.784	5.325	-17.22	3.652	-1.274	0.2028
10	10:108123098:T:A	108123098	A	ADD	1536	-6.784	5.325	-17.22	3.652	-1.274	0.2028
10	10:128389345:A:G	128389345	G	ADD	1536	6.823	5.355	-3.671	17.32	1.274	0.2028
10	10:128389348:A:G	128389348	G	ADD	1536	6.823	5.355	-3.671	17.32	1.274	0.2028
10	10:133793200:C:T	133793200	T	ADD	1536	-9.562	7.505	-24.27	5.147	-1.274	0.2028
11	11:7324897:A:G	7324897	G	ADD	1536	-8.909	6.992	-22.61	4.796	-1.274	0.2028
11	11:63816371:A:G	63816371	G	ADD	1536	-5.414	4.25	-13.74	2.915	-1.274	0.2028
11	11:128022848:G:A	128022848	A	ADD	1536	5.706	4.478	-3.071	14.48	1.274	0.2028
12	12:27529660:G:A	27529660	A	ADD	1536	6.048	4.747	-3.256	15.35	1.274	0.2028
12	12:47395323:A:T	47395323	T	ADD	1536	-6.399	5.023	-16.24	3.445	-1.274	0.2028
13	13:44477712:A:T	44477712	A	ADD	1536	5.696	4.471	-3.067	14.46	1.274	0.2028
13	13:44478805:C:T	44478805	C	ADD	1536	5.696	4.471	-3.067	14.46	1.274	0.2028
13	13:44480413:A:C	44480413	A	ADD	1536	5.696	4.471	-3.067	14.46	1.274	0.2028
13	13:44480598:T:C	44480598	T	ADD	1536	5.696	4.471	-3.067	14.46	1.274	0.2028
13	13:44482208:A:G	44482208	A	ADD	1536	5.696	4.471	-3.067	14.46	1.274	0.2028
13	13:103706990:A:T	103706990	T	ADD	1536	-5.664	4.445	-14.38	3.049	-1.274	0.2028
13	13:103707015:T:C	103707015	C	ADD	1536	-5.664	4.445	-14.38	3.049	-1.274	0.2028
13	13:103707109:C:T	103707109	T	ADD	1536	-5.664	4.445	-14.38	3.049	-1.274	0.2028
13	13:103707284:T:A	103707284	A	ADD	1536	-5.664	4.445	-14.38	3.049	-1.274	0.2028
13	13:103708023:G:C	103708023	C	ADD	1536	-5.664	4.445	-14.38	3.049	-1.274	0.2028
13	13:103708067:A:C	103708067	C	ADD	1536	-5.664	4.445	-14.38	3.049	-1.274	0.2028
13	13:103708089:T:C	103708089	C	ADD	1536	-5.664	4.445	-14.38	3.049	-1.274	0.2028
13	13:103708147:T:G	103708147	G	ADD	1536	-5.664	4.445	-14.38	3.049	-1.274	0.2028
13	13:103708478:T:C	103708478	C	ADD	1536	-5.664	4.445	-14.38	3.049	-1.274	0.2028
13	13:103708812:C:T	103708812	T	ADD	1536	-5.664	4.445	-14.38	3.049	-1.274	0.2028
13	13:110664929:G:A	110664929	A	ADD	1536	-8.302	6.516	-21.07	4.469	-1.274	0.2028
15	15:53011302:G:A	53011302	G	ADD	1536	5.351	4.2	-2.881	13.58	1.274	0.2028
15	15:53011370:G:A	53011370	G	ADD	1536	5.351	4.2	-2.881	13.58	1.274	0.2028
16	16:9738961:C:A	9738961	A	ADD	1536	-5.515	4.328	-14	2.968	-1.274	0.2028
18	18:38603482:A:G	38603482	G	ADD	1536	-6.455	5.066	-16.38	3.475	-1.274	0.2028
18	18:38604388:C:T	38604388	T	ADD	1536	-6.455	5.066	-16.38	3.475	-1.274	0.2028
18	18:38606371:A:G	38606371	G	ADD	1536	-6.455	5.066	-16.38	3.475	-1.274	0.2028
18	18:38609425:C:T	38609425	T	ADD	1536	-6.455	5.066	-16.38	3.475	-1.274	0.2028
18	18:51301634:C:T	51301634	T	ADD	1536	-5.644	4.43	-14.33	3.039	-1.274	0.2028
19	19:16151604:A:G	16151604	G	ADD	1536	5.84	4.583	-3.143	14.82	1.274	0.2028
1	1:198410156:T:G	198410156	T	ADD	1536	-5.373	4.218	-13.64	2.894	-1.274	0.2029
2	2:5172445:A:G	5172445	A	ADD	1536	6.687	5.249	-3.602	16.98	1.274	0.2029
2	2:159110175:A:T	159110175	T	ADD	1536	-6.329	4.968	-16.07	3.409	-1.274	0.2029
2	2:240699992:T:C	240699992	T	ADD	1536	5.527	4.338	-2.976	14.03	1.274	0.2029
3	3:15037851:C:G	15037851	G	ADD	1536	-8.61	6.759	-21.86	4.638	-1.274	0.2029
3	3:15046434:A:G	15046434	G	ADD	1536	-8.61	6.759	-21.86	4.638	-1.274	0.2029
3	3:15055905:A:G	15055905	G	ADD	1536	-8.61	6.759	-21.86	4.638	-1.274	0.2029
3	3:15058956:A:G	15058956	G	ADD	1536	-8.61	6.759	-21.86	4.638	-1.274	0.2029
3	3:15063526:A:G	15063526	G	ADD	1536	-8.61	6.759	-21.86	4.638	-1.274	0.2029
3	3:21367974:A:T	21367974	T	ADD	1536	-11.32	8.883	-28.73	6.094	-1.274	0.2029
3	3:21371030:T:C	21371030	C	ADD	1536	-11.32	8.883	-28.73	6.094	-1.274	0.2029
3	3:175896403:A:C	175896403	A	ADD	1536	-5.904	4.635	-14.99	3.18	-1.274	0.2029
3	3:175896578:A:G	175896578	A	ADD	1536	-5.904	4.635	-14.99	3.18	-1.274	0.2029
4	4:17412896:C:G	17412896	G	ADD	1536	-6.955	5.46	-17.66	3.746	-1.274	0.2029
4	4:31601301:T:G	31601301	G	ADD	1536	-8.165	6.41	-20.73	4.398	-1.274	0.2029
4	4:110889007:A:C	110889007	C	ADD	1536	11.86	9.314	-6.391	30.12	1.274	0.2029
5	5:2609533:G:A	2609533	A	ADD	1536	10.11	7.935	-5.445	25.66	1.274	0.2029
5	5:127550252:T:G	127550252	G	ADD	1536	-5.654	4.438	-14.35	3.045	-1.274	0.2029
5	5:151906048:C:T	151906048	T	ADD	1536	11.51	9.036	-6.2	29.22	1.274	0.2029
5	5:151906598:T:A	151906598	A	ADD	1536	11.51	9.036	-6.2	29.22	1.274	0.2029
5	5:151909029:T:A	151909029	A	ADD	1536	11.51	9.036	-6.2	29.22	1.274	0.2029
5	5:151909994:T:C	151909994	C	ADD	1536	11.51	9.036	-6.2	29.22	1.274	0.2029
5	5:151909997:G:A	151909997	A	ADD	1536	11.51	9.036	-6.2	29.22	1.274	0.2029
5	5:151911070:G:A	151911070	A	ADD	1536	11.51	9.036	-6.2	29.22	1.274	0.2029
5	5:151914462:T:C	151914462	C	ADD	1536	11.51	9.036	-6.2	29.22	1.274	0.2029
5	5:151915603:G:A	151915603	A	ADD	1536	11.51	9.036	-6.2	29.22	1.274	0.2029
5	5:151915830:G:A	151915830	A	ADD	1536	11.51	9.036	-6.2	29.22	1.274	0.2029
5	5:151916541:G:A	151916541	A	ADD	1536	11.51	9.036	-6.2	29.22	1.274	0.2029
6	6:121910645:A:G	121910645	G	ADD	1536	-5.656	4.44	-14.36	3.046	-1.274	0.2029
6	6:121911044:G:A	121911044	A	ADD	1536	-5.656	4.44	-14.36	3.046	-1.274	0.2029
6	6:121911424:T:C	121911424	C	ADD	1536	-5.656	4.44	-14.36	3.046	-1.274	0.2029
6	6:121911954:A:G	121911954	G	ADD	1536	-5.656	4.44	-14.36	3.046	-1.274	0.2029
7	7:122809234:T:C	122809234	C	ADD	1536	-5.645	4.432	-14.33	3.041	-1.274	0.2029
7	7:134516866:T:C	134516866	C	ADD	1536	-6.159	4.834	-15.63	3.316	-1.274	0.2029
8	8:24432087:A:G	24432087	G	ADD	1536	-6.765	5.311	-17.17	3.645	-1.274	0.2029
8	8:37953386:A:G	37953386	G	ADD	1536	-6.27	4.922	-15.92	3.377	-1.274	0.2029
8	8:37962461:G:C	37962461	C	ADD	1536	-6.27	4.922	-15.92	3.377	-1.274	0.2029
8	8:87212693:A:G	87212693	G	ADD	1536	-8.173	6.415	-20.75	4.401	-1.274	0.2029
8	8:87214088:T:G	87214088	G	ADD	1536	-8.173	6.415	-20.75	4.401	-1.274	0.2029
8	8:87215062:C:T	87215062	T	ADD	1536	-8.173	6.415	-20.75	4.401	-1.274	0.2029
8	8:87215608:C:T	87215608	T	ADD	1536	-8.173	6.415	-20.75	4.401	-1.274	0.2029
8	8:87216108:G:T	87216108	T	ADD	1536	-8.173	6.415	-20.75	4.401	-1.274	0.2029
8	8:87216353:A:T	87216353	T	ADD	1536	-8.173	6.415	-20.75	4.401	-1.274	0.2029
9	9:634416:A:C	634416	C	ADD	1536	6.424	5.043	-3.46	16.31	1.274	0.2029
9	9:12216756:A:G	12216756	A	ADD	1536	-5.603	4.398	-14.22	3.018	-1.274	0.2029
9	9:98314031:A:G	98314031	G	ADD	1536	11.78	9.251	-6.348	29.92	1.274	0.2029
10	10:83774206:G:A	83774206	A	ADD	1536	-5.338	4.191	-13.55	2.875	-1.274	0.2029
11	11:13099394:C:A	13099394	A	ADD	1536	-5.986	4.699	-15.2	3.224	-1.274	0.2029
12	12:42258414:G:A	42258414	A	ADD	1536	-5.392	4.233	-13.69	2.905	-1.274	0.2029
12	12:42266534:A:G	42266534	G	ADD	1536	-5.392	4.233	-13.69	2.905	-1.274	0.2029
12	12:42266798:G:A	42266798	A	ADD	1536	-5.392	4.233	-13.69	2.905	-1.274	0.2029
12	12:42267582:T:C	42267582	C	ADD	1536	-5.392	4.233	-13.69	2.905	-1.274	0.2029
12	12:110310138:G:A	110310138	A	ADD	1536	9.642	7.569	-5.193	24.48	1.274	0.2029
12	12:110310586:C:T	110310586	T	ADD	1536	9.642	7.569	-5.193	24.48	1.274	0.2029
12	12:129852893:A:G	129852893	G	ADD	1536	-5.669	4.45	-14.39	3.053	-1.274	0.2029
12	12:129853803:C:T	129853803	T	ADD	1536	-5.669	4.45	-14.39	3.053	-1.274	0.2029
12	12:129858104:G:A	129858104	A	ADD	1536	-5.669	4.45	-14.39	3.053	-1.274	0.2029
14	14:22001177:G:A	22001177	A	ADD	1536	5.327	4.182	-2.869	13.52	1.274	0.2029
14	14:32929441:G:A	32929441	A	ADD	1536	5.792	4.547	-3.12	14.7	1.274	0.2029
14	14:96349603:G:A	96349603	A	ADD	1536	-7.384	5.796	-18.75	3.976	-1.274	0.2029
15	15:38673641:T:C	38673641	C	ADD	1536	7.151	5.613	-3.85	18.15	1.274	0.2029
15	15:92990342:G:A	92990342	A	ADD	1536	-5.671	4.452	-14.4	3.054	-1.274	0.2029
16	16:53830452:A:G	53830452	G	ADD	1536	-6.994	5.49	-17.75	3.767	-1.274	0.2029
16	16:53830465:A:G	53830465	G	ADD	1536	-6.994	5.49	-17.75	3.767	-1.274	0.2029
16	16:53830491:T:C	53830491	C	ADD	1536	-6.994	5.49	-17.75	3.767	-1.274	0.2029
16	16:53830867:T:A	53830867	A	ADD	1536	-6.994	5.49	-17.75	3.767	-1.274	0.2029
16	16:53831146:C:T	53831146	T	ADD	1536	-6.994	5.49	-17.75	3.767	-1.274	0.2029
17	17:14672916:A:G	14672916	G	ADD	1536	9.698	7.613	-5.223	24.62	1.274	0.2029
17	17:27573097:A:G	27573097	G	ADD	1536	5.461	4.287	-2.941	13.86	1.274	0.2029
18	18:23440992:G:A	23440992	A	ADD	1536	6.187	4.857	-3.332	15.71	1.274	0.2029
18	18:23479870:G:A	23479870	A	ADD	1536	-5.892	4.625	-14.96	3.174	-1.274	0.2029
18	18:23480037:C:T	23480037	T	ADD	1536	-5.892	4.625	-14.96	3.174	-1.274	0.2029
18	18:23482475:C:A	23482475	A	ADD	1536	-5.892	4.625	-14.96	3.174	-1.274	0.2029
18	18:23482530:T:C	23482530	C	ADD	1536	-5.892	4.625	-14.96	3.174	-1.274	0.2029
18	18:23482677:C:A	23482677	A	ADD	1536	-5.892	4.625	-14.96	3.174	-1.274	0.2029
18	18:23483052:G:C	23483052	C	ADD	1536	-5.892	4.625	-14.96	3.174	-1.274	0.2029
18	18:40103215:C:T	40103215	T	ADD	1536	-10.39	8.157	-26.38	5.595	-1.274	0.2029
18	18:44323040:A:G	44323040	G	ADD	1536	-11.7	9.186	-29.71	6.303	-1.274	0.2029
19	19:33118739:G:A	33118739	A	ADD	1536	-6.432	5.049	-16.33	3.464	-1.274	0.2029
19	19:38172869:C:A	38172869	A	ADD	1536	-11.48	9.015	-29.15	6.186	-1.274	0.2029
20	20:61702029:G:A	61702029	G	ADD	1536	-5.731	4.499	-14.55	3.086	-1.274	0.2029
22	22:28131348:C:T	28131348	T	ADD	1536	-12.1	9.495	-30.71	6.514	-1.274	0.2029
22	22:28133403:G:A	28133403	A	ADD	1536	-12.1	9.495	-30.71	6.514	-1.274	0.2029
22	22:43701218:G:A	43701218	A	ADD	1536	5.768	4.527	-3.106	14.64	1.274	0.2029
1	1:145517063:G:A	145517063	G	ADD	1536	7.103	5.577	-3.828	18.03	1.274	0.203
1	1:236928515:C:T	236928515	T	ADD	1536	-5.345	4.196	-13.57	2.88	-1.274	0.203
2	2:158895546:T:C	158895546	C	ADD	1536	-5.776	4.535	-14.66	3.113	-1.273	0.203
2	2:168945528:C:T	168945528	T	ADD	1536	-9.661	7.586	-24.53	5.208	-1.273	0.203
2	2:203889992:G:A	203889992	A	ADD	1536	-7.532	5.914	-19.12	4.059	-1.274	0.203
3	3:20273130:A:G	20273130	A	ADD	1536	-10.76	8.45	-27.32	5.801	-1.274	0.203
3	3:23013123:T:A	23013123	A	ADD	1536	5.522	4.335	-2.975	14.02	1.274	0.203
3	3:119107277:C:T	119107277	T	ADD	1536	6.11	4.797	-3.292	15.51	1.274	0.203
3	3:188298688:T:C	188298688	T	ADD	1536	7.474	5.868	-4.028	18.98	1.274	0.203
3	3:188298989:G:A	188298989	G	ADD	1536	7.474	5.868	-4.028	18.98	1.274	0.203
3	3:188299423:A:C	188299423	A	ADD	1536	7.474	5.868	-4.028	18.98	1.274	0.203
3	3:188299793:A:G	188299793	A	ADD	1536	7.474	5.868	-4.028	18.98	1.274	0.203
3	3:188299819:C:A	188299819	C	ADD	1536	7.474	5.868	-4.028	18.98	1.274	0.203
4	4:42238517:G:A	42238517	A	ADD	1536	-7.418	5.824	-18.83	3.997	-1.274	0.203
4	4:42239456:G:T	42239456	T	ADD	1536	-7.418	5.824	-18.83	3.997	-1.274	0.203
4	4:48260150:A:G	48260150	A	ADD	1536	5.824	4.573	-3.139	14.79	1.274	0.203
4	4:48260260:G:A	48260260	G	ADD	1536	5.824	4.573	-3.139	14.79	1.274	0.203
4	4:48260644:A:G	48260644	A	ADD	1536	5.824	4.573	-3.139	14.79	1.274	0.203
4	4:48260749:C:G	48260749	C	ADD	1536	5.824	4.573	-3.139	14.79	1.274	0.203
4	4:48261173:T:C	48261173	T	ADD	1536	5.824	4.573	-3.139	14.79	1.274	0.203
4	4:48262161:G:C	48262161	G	ADD	1536	5.824	4.573	-3.139	14.79	1.274	0.203
5	5:14365895:A:G	14365895	A	ADD	1536	-5.726	4.496	-14.54	3.086	-1.274	0.203
5	5:36786516:A:G	36786516	G	ADD	1536	-7.308	5.738	-18.55	3.939	-1.274	0.203
5	5:80171134:A:G	80171134	A	ADD	1536	5.391	4.233	-2.906	13.69	1.274	0.203
6	6:27982532:G:A	27982532	A	ADD	1536	-9.588	7.529	-24.34	5.168	-1.274	0.203
6	6:27982594:A:G	27982594	G	ADD	1536	-9.588	7.529	-24.34	5.168	-1.274	0.203
6	6:27985511:T:C	27985511	C	ADD	1536	-9.588	7.529	-24.34	5.168	-1.274	0.203
6	6:27991457:A:G	27991457	G	ADD	1536	-9.588	7.529	-24.34	5.168	-1.274	0.203
6	6:29534571:T:C	29534571	C	ADD	1536	9.68	7.6	-5.216	24.58	1.274	0.203
6	6:29534805:A:T	29534805	T	ADD	1536	9.68	7.6	-5.216	24.58	1.274	0.203
6	6:29536684:C:T	29536684	T	ADD	1536	9.68	7.6	-5.216	24.58	1.274	0.203
6	6:31313469:G:A	31313469	A	ADD	1536	-7.096	5.572	-18.02	3.825	-1.273	0.203
6	6:131600188:A:G	131600188	G	ADD	1536	-6.165	4.841	-15.65	3.323	-1.274	0.203
6	6:140301947:A:G	140301947	A	ADD	1536	5.346	4.198	-2.882	13.57	1.274	0.203
7	7:13768247:G:A	13768247	A	ADD	1536	5.937	4.662	-3.2	15.07	1.274	0.203
7	7:23960638:G:A	23960638	A	ADD	1536	-8.263	6.489	-20.98	4.455	-1.273	0.203
7	7:157769055:A:G	157769055	A	ADD	1536	7.573	5.947	-4.083	19.23	1.273	0.203
8	8:3300016:G:C	3300016	C	ADD	1536	-5.982	4.696	-15.19	3.223	-1.274	0.203
8	8:3300870:G:C	3300870	C	ADD	1536	-5.982	4.696	-15.19	3.223	-1.274	0.203
8	8:14837493:T:C	14837493	C	ADD	1536	-7.144	5.609	-18.14	3.85	-1.274	0.203
8	8:111171150:G:A	111171150	A	ADD	1536	-5.478	4.3	-13.91	2.951	-1.274	0.203
10	10:12889696:T:C	12889696	C	ADD	1536	5.562	4.367	-2.997	14.12	1.274	0.203
10	10:104226830:C:T	104226830	T	ADD	1536	-5.928	4.654	-15.05	3.195	-1.274	0.203
10	10:104226983:A:G	104226983	G	ADD	1536	-5.928	4.654	-15.05	3.195	-1.274	0.203
10	10:104227433:G:A	104227433	A	ADD	1536	-5.928	4.654	-15.05	3.195	-1.274	0.203
10	10:104227469:G:A	104227469	A	ADD	1536	-5.928	4.654	-15.05	3.195	-1.274	0.203
10	10:104227623:C:T	104227623	T	ADD	1536	-5.928	4.654	-15.05	3.195	-1.274	0.203
10	10:104227661:T:C	104227661	C	ADD	1536	-5.928	4.654	-15.05	3.195	-1.274	0.203
10	10:104228017:C:A	104228017	A	ADD	1536	-5.928	4.654	-15.05	3.195	-1.274	0.203
10	10:104228149:G:A	104228149	A	ADD	1536	-5.928	4.654	-15.05	3.195	-1.274	0.203
10	10:104228299:C:A	104228299	A	ADD	1536	-5.928	4.654	-15.05	3.195	-1.274	0.203
10	10:104229785:C:T	104229785	T	ADD	1536	-5.928	4.654	-15.05	3.195	-1.274	0.203
10	10:104230064:T:C	104230064	C	ADD	1536	-5.928	4.654	-15.05	3.195	-1.274	0.203
10	10:104230156:A:G	104230156	G	ADD	1536	-5.928	4.654	-15.05	3.195	-1.274	0.203
10	10:104231054:A:G	104231054	G	ADD	1536	-5.928	4.654	-15.05	3.195	-1.274	0.203
10	10:104231651:A:G	104231651	G	ADD	1536	-5.928	4.654	-15.05	3.195	-1.274	0.203
10	10:104231662:G:C	104231662	C	ADD	1536	-5.928	4.654	-15.05	3.195	-1.274	0.203
10	10:104232716:G:A	104232716	A	ADD	1536	-5.928	4.654	-15.05	3.195	-1.274	0.203
10	10:104232809:T:G	104232809	G	ADD	1536	-5.928	4.654	-15.05	3.195	-1.274	0.203
10	10:104257226:C:T	104257226	T	ADD	1536	-5.928	4.654	-15.05	3.195	-1.274	0.203
10	10:104258095:A:T	104258095	T	ADD	1536	-5.928	4.654	-15.05	3.195	-1.274	0.203
10	10:104260388:C:T	104260388	T	ADD	1536	-5.928	4.654	-15.05	3.195	-1.274	0.203
10	10:104264107:C:T	104264107	T	ADD	1536	-5.928	4.654	-15.05	3.195	-1.274	0.203
10	10:104266230:G:C	104266230	C	ADD	1536	-5.928	4.654	-15.05	3.195	-1.274	0.203
10	10:104269217:G:A	104269217	A	ADD	1536	-5.928	4.654	-15.05	3.195	-1.274	0.203
10	10:104278276:G:A	104278276	A	ADD	1536	-5.928	4.654	-15.05	3.195	-1.274	0.203
10	10:104278693:G:A	104278693	A	ADD	1536	-5.928	4.654	-15.05	3.195	-1.274	0.203
10	10:104283874:C:A	104283874	A	ADD	1536	-5.928	4.654	-15.05	3.195	-1.274	0.203
10	10:104284017:C:G	104284017	G	ADD	1536	-5.928	4.654	-15.05	3.195	-1.274	0.203
11	11:5478331:C:A	5478331	A	ADD	1536	5.359	4.208	-2.888	13.61	1.274	0.203
11	11:5478513:G:A	5478513	A	ADD	1536	5.359	4.208	-2.888	13.61	1.274	0.203
11	11:5480902:A:G	5480902	G	ADD	1536	5.359	4.208	-2.888	13.61	1.274	0.203
11	11:96866237:A:G	96866237	G	ADD	1536	-5.909	4.64	-15	3.185	-1.274	0.203
12	12:62436565:C:A	62436565	C	ADD	1536	5.716	4.489	-3.082	14.51	1.273	0.203
12	12:110004804:C:T	110004804	T	ADD	1536	-8.355	6.56	-21.21	4.502	-1.274	0.203
12	12:110006814:G:T	110006814	T	ADD	1536	-8.355	6.56	-21.21	4.502	-1.274	0.203
14	14:36739191:A:C	36739191	C	ADD	1536	-8.816	6.922	-22.38	4.751	-1.274	0.203
14	14:36740045:C:G	36740045	G	ADD	1536	-8.816	6.922	-22.38	4.751	-1.274	0.203
14	14:52511539:T:C	52511539	C	ADD	1536	5.306	4.166	-2.859	13.47	1.274	0.203
14	14:72701301:G:A	72701301	A	ADD	1536	-6.173	4.847	-15.67	3.326	-1.274	0.203
14	14:93472215:G:A	93472215	A	ADD	1536	-6.139	4.82	-15.59	3.307	-1.274	0.203
15	15:26941113:G:A	26941113	A	ADD	1536	5.534	4.345	-2.982	14.05	1.274	0.203
15	15:85680532:C:A	85680532	A	ADD	1536	-5.532	4.343	-14.05	2.981	-1.274	0.203
16	16:61636269:C:T	61636269	T	ADD	1536	5.913	4.643	-3.188	15.01	1.273	0.203
16	16:61637636:G:A	61637636	A	ADD	1536	5.913	4.643	-3.188	15.01	1.273	0.203
16	16:61639718:A:C	61639718	C	ADD	1536	5.913	4.643	-3.188	15.01	1.273	0.203
16	16:61640846:A:G	61640846	G	ADD	1536	5.913	4.643	-3.188	15.01	1.273	0.203
16	16:61641181:T:C	61641181	C	ADD	1536	5.913	4.643	-3.188	15.01	1.273	0.203
16	16:61641910:C:T	61641910	T	ADD	1536	5.913	4.643	-3.188	15.01	1.273	0.203
16	16:61642750:A:G	61642750	G	ADD	1536	5.913	4.643	-3.188	15.01	1.273	0.203
16	16:61643131:G:A	61643131	A	ADD	1536	5.913	4.643	-3.188	15.01	1.273	0.203
16	16:61643159:T:C	61643159	C	ADD	1536	5.913	4.643	-3.188	15.01	1.273	0.203
16	16:61643216:A:G	61643216	G	ADD	1536	5.913	4.643	-3.188	15.01	1.273	0.203
16	16:61644235:A:G	61644235	G	ADD	1536	5.913	4.643	-3.188	15.01	1.273	0.203
17	17:59774366:G:A	59774366	A	ADD	1536	6.202	4.87	-3.343	15.75	1.274	0.203
20	20:4725488:A:G	4725488	G	ADD	1536	-6.049	4.749	-15.36	3.259	-1.274	0.203
20	20:4726338:C:T	4726338	T	ADD	1536	-6.049	4.749	-15.36	3.259	-1.274	0.203
20	20:4727790:T:A	4727790	A	ADD	1536	-6.049	4.749	-15.36	3.259	-1.274	0.203
20	20:4727884:A:G	4727884	G	ADD	1536	-6.049	4.749	-15.36	3.259	-1.274	0.203
20	20:4728282:A:G	4728282	G	ADD	1536	-6.049	4.749	-15.36	3.259	-1.274	0.203
20	20:4728291:C:T	4728291	T	ADD	1536	-6.049	4.749	-15.36	3.259	-1.274	0.203
20	20:4729558:C:T	4729558	T	ADD	1536	-6.049	4.749	-15.36	3.259	-1.274	0.203
20	20:4729577:G:A	4729577	A	ADD	1536	-6.049	4.749	-15.36	3.259	-1.274	0.203
20	20:4729692:G:A	4729692	A	ADD	1536	-6.049	4.749	-15.36	3.259	-1.274	0.203
20	20:4729789:G:C	4729789	C	ADD	1536	-6.049	4.749	-15.36	3.259	-1.274	0.203
20	20:4730410:A:G	4730410	G	ADD	1536	-6.049	4.749	-15.36	3.259	-1.274	0.203
20	20:4730451:G:A	4730451	A	ADD	1536	-6.049	4.749	-15.36	3.259	-1.274	0.203
20	20:4730559:G:C	4730559	C	ADD	1536	-6.049	4.749	-15.36	3.259	-1.274	0.203
20	20:4730715:G:A	4730715	A	ADD	1536	-6.049	4.749	-15.36	3.259	-1.274	0.203
20	20:4731022:C:T	4731022	T	ADD	1536	-6.049	4.749	-15.36	3.259	-1.274	0.203
20	20:4731309:C:A	4731309	A	ADD	1536	-6.049	4.749	-15.36	3.259	-1.274	0.203
20	20:4731389:T:C	4731389	C	ADD	1536	-6.049	4.749	-15.36	3.259	-1.274	0.203
20	20:4731591:A:G	4731591	G	ADD	1536	-6.049	4.749	-15.36	3.259	-1.274	0.203
20	20:4731781:A:G	4731781	G	ADD	1536	-6.049	4.749	-15.36	3.259	-1.274	0.203
20	20:4732440:C:T	4732440	T	ADD	1536	-6.049	4.749	-15.36	3.259	-1.274	0.203
20	20:4732958:C:T	4732958	T	ADD	1536	-6.049	4.749	-15.36	3.259	-1.274	0.203
20	20:4733480:C:T	4733480	T	ADD	1536	-6.049	4.749	-15.36	3.259	-1.274	0.203
20	20:4733538:G:A	4733538	A	ADD	1536	-6.049	4.749	-15.36	3.259	-1.274	0.203
20	20:4733650:G:A	4733650	A	ADD	1536	-6.049	4.749	-15.36	3.259	-1.274	0.203
21	21:30104652:C:T	30104652	T	ADD	1536	5.925	4.652	-3.193	15.04	1.274	0.203
21	21:30105019:C:T	30105019	T	ADD	1536	5.925	4.652	-3.193	15.04	1.274	0.203
21	21:30277102:G:A	30277102	A	ADD	1536	9.825	7.714	-5.295	24.94	1.274	0.203
1	1:187324054:G:A	187324054	A	ADD	1536	-5.408	4.247	-13.73	2.917	-1.273	0.2031
1	1:187324157:C:A	187324157	A	ADD	1536	-5.408	4.247	-13.73	2.917	-1.273	0.2031
1	1:203552354:C:T	203552354	T	ADD	1536	-8.393	6.591	-21.31	4.526	-1.273	0.2031
1	1:227606980:C:T	227606980	T	ADD	1536	-6.863	5.39	-17.43	3.701	-1.273	0.2031
2	2:24653185:C:T	24653185	T	ADD	1536	11.79	9.26	-6.358	29.94	1.273	0.2031
2	2:51425262:G:T	51425262	T	ADD	1536	-7.741	6.08	-19.66	4.176	-1.273	0.2031
2	2:57902877:G:A	57902877	A	ADD	1536	7.315	5.745	-3.945	18.57	1.273	0.2031
2	2:67471166:G:A	67471166	A	ADD	1536	-10.45	8.205	-26.53	5.633	-1.273	0.2031
2	2:182987860:T:G	182987860	G	ADD	1536	-5.491	4.312	-13.94	2.961	-1.273	0.2031
2	2:182990703:C:G	182990703	G	ADD	1536	-5.491	4.312	-13.94	2.961	-1.273	0.2031
2	2:188879205:C:A	188879205	C	ADD	1536	-11.95	9.385	-30.34	6.445	-1.273	0.2031
2	2:242431990:C:A	242431990	A	ADD	1536	-9.781	7.682	-24.84	5.275	-1.273	0.2031
3	3:3544140:A:C	3544140	C	ADD	1536	-6.089	4.782	-15.46	3.284	-1.273	0.2031
3	3:12204137:A:G	12204137	G	ADD	1536	-6.168	4.844	-15.66	3.326	-1.273	0.2031
3	3:12209508:C:T	12209508	T	ADD	1536	-6.168	4.844	-15.66	3.326	-1.273	0.2031
3	3:12210132:C:T	12210132	T	ADD	1536	-6.168	4.844	-15.66	3.326	-1.273	0.2031
3	3:12210153:A:G	12210153	G	ADD	1536	-6.168	4.844	-15.66	3.326	-1.273	0.2031
3	3:12210784:A:T	12210784	T	ADD	1536	-6.168	4.844	-15.66	3.326	-1.273	0.2031
3	3:12211048:T:C	12211048	C	ADD	1536	-6.168	4.844	-15.66	3.326	-1.273	0.2031
3	3:12212285:A:G	12212285	G	ADD	1536	-6.168	4.844	-15.66	3.326	-1.273	0.2031
3	3:46411542:G:A	46411542	G	ADD	1536	7.019	5.511	-3.784	17.82	1.273	0.2031
3	3:112724089:T:C	112724089	C	ADD	1536	-7.633	5.995	-19.38	4.116	-1.273	0.2031
3	3:112730962:A:G	112730962	G	ADD	1536	-7.633	5.995	-19.38	4.116	-1.273	0.2031
3	3:118050051:T:G	118050051	G	ADD	1536	7.677	6.029	-4.139	19.49	1.273	0.2031
3	3:118050943:G:A	118050943	A	ADD	1536	7.677	6.029	-4.139	19.49	1.273	0.2031
3	3:118061494:A:G	118061494	G	ADD	1536	7.677	6.029	-4.139	19.49	1.273	0.2031
3	3:118066950:T:C	118066950	C	ADD	1536	7.677	6.029	-4.139	19.49	1.273	0.2031
3	3:118073187:A:G	118073187	G	ADD	1536	7.677	6.029	-4.139	19.49	1.273	0.2031
3	3:118074776:T:G	118074776	G	ADD	1536	7.677	6.029	-4.139	19.49	1.273	0.2031
3	3:118075383:A:T	118075383	T	ADD	1536	7.677	6.029	-4.139	19.49	1.273	0.2031
3	3:118082065:A:G	118082065	G	ADD	1536	7.677	6.029	-4.139	19.49	1.273	0.2031
3	3:171904227:A:G	171904227	G	ADD	1536	6.112	4.8	-3.295	15.52	1.273	0.2031
3	3:182027999:C:T	182027999	T	ADD	1536	-9.694	7.613	-24.62	5.227	-1.273	0.2031
4	4:21097825:T:C	21097825	C	ADD	1536	6.472	5.083	-3.49	16.43	1.273	0.2031
4	4:21100703:C:G	21100703	G	ADD	1536	6.472	5.083	-3.49	16.43	1.273	0.2031
4	4:98975870:T:G	98975870	G	ADD	1536	-10.71	8.412	-27.2	5.776	-1.273	0.2031
4	4:182439990:A:T	182439990	T	ADD	1536	6.082	4.777	-3.28	15.44	1.273	0.2031
4	4:182440017:G:C	182440017	C	ADD	1536	6.082	4.777	-3.28	15.44	1.273	0.2031
6	6:13296206:A:G	13296206	A	ADD	1536	5.587	4.388	-3.012	14.19	1.273	0.2031
6	6:31038593:C:T	31038593	T	ADD	1536	-6.248	4.906	-15.86	3.369	-1.273	0.2031
6	6:143124594:C:T	143124594	C	ADD	1536	-5.592	4.392	-14.2	3.016	-1.273	0.2031
6	6:143126089:C:G	143126089	C	ADD	1536	-5.592	4.392	-14.2	3.016	-1.273	0.2031
6	6:143126980:A:C	143126980	A	ADD	1536	-5.592	4.392	-14.2	3.016	-1.273	0.2031
6	6:143127078:C:G	143127078	C	ADD	1536	-5.592	4.392	-14.2	3.016	-1.273	0.2031
6	6:143127604:T:C	143127604	T	ADD	1536	-5.592	4.392	-14.2	3.016	-1.273	0.2031
6	6:143127923:A:G	143127923	A	ADD	1536	-5.592	4.392	-14.2	3.016	-1.273	0.2031
6	6:143128849:C:A	143128849	C	ADD	1536	-5.592	4.392	-14.2	3.016	-1.273	0.2031
6	6:143129709:G:A	143129709	G	ADD	1536	-5.592	4.392	-14.2	3.016	-1.273	0.2031
6	6:143129744:C:T	143129744	C	ADD	1536	-5.592	4.392	-14.2	3.016	-1.273	0.2031
6	6:143130226:G:A	143130226	G	ADD	1536	-5.592	4.392	-14.2	3.016	-1.273	0.2031
7	7:26126529:G:A	26126529	A	ADD	1536	5.717	4.49	-3.083	14.52	1.273	0.2031
7	7:114354850:A:G	114354850	A	ADD	1536	-5.427	4.262	-13.78	2.927	-1.273	0.2031
7	7:114355002:A:G	114355002	A	ADD	1536	-5.427	4.262	-13.78	2.927	-1.273	0.2031
7	7:114358180:A:G	114358180	A	ADD	1536	-5.427	4.262	-13.78	2.927	-1.273	0.2031
7	7:114360176:T:G	114360176	T	ADD	1536	-5.427	4.262	-13.78	2.927	-1.273	0.2031
8	8:29876444:T:C	29876444	C	ADD	1536	-5.521	4.336	-14.02	2.977	-1.273	0.2031
8	8:29876605:G:A	29876605	A	ADD	1536	-5.521	4.336	-14.02	2.977	-1.273	0.2031
8	8:33591877:G:A	33591877	A	ADD	1536	-6.985	5.486	-17.74	3.767	-1.273	0.2031
8	8:57320062:G:A	57320062	A	ADD	1536	11.51	9.036	-6.205	29.22	1.273	0.2031
8	8:75248321:C:T	75248321	T	ADD	1536	-6.109	4.798	-15.51	3.295	-1.273	0.2031
8	8:131925751:C:T	131925751	C	ADD	1536	5.384	4.229	-2.904	13.67	1.273	0.2031
9	9:8424979:T:G	8424979	G	ADD	1536	-8.63	6.778	-21.91	4.654	-1.273	0.2031
9	9:25444387:G:A	25444387	A	ADD	1536	7.201	5.655	-3.882	18.28	1.273	0.2031
9	9:78958599:G:A	78958599	G	ADD	1536	-6.377	5.009	-16.19	3.439	-1.273	0.2031
9	9:102238538:C:G	102238538	G	ADD	1536	-7.503	5.892	-19.05	4.046	-1.273	0.2031
10	10:29296412:C:T	29296412	C	ADD	1536	-5.386	4.23	-13.68	2.905	-1.273	0.2031
10	10:29296920:C:T	29296920	C	ADD	1536	-5.386	4.23	-13.68	2.905	-1.273	0.2031
10	10:45891484:A:G	45891484	A	ADD	1536	5.436	4.269	-2.931	13.8	1.273	0.2031
10	10:126245041:A:G	126245041	A	ADD	1536	5.304	4.166	-2.86	13.47	1.273	0.2031
11	11:26042939:G:C	26042939	C	ADD	1536	6.105	4.794	-3.291	15.5	1.273	0.2031
11	11:26042947:T:A	26042947	A	ADD	1536	6.105	4.794	-3.291	15.5	1.273	0.2031
11	11:127184582:G:A	127184582	A	ADD	1536	6.018	4.726	-3.245	15.28	1.273	0.2031
13	13:38359666:A:C	38359666	A	ADD	1536	-6.838	5.371	-17.37	3.689	-1.273	0.2031
13	13:47872698:A:G	47872698	A	ADD	1536	5.419	4.256	-2.922	13.76	1.273	0.2031
13	13:64880153:A:G	64880153	G	ADD	1536	5.386	4.23	-2.905	13.68	1.273	0.2031
13	13:81487479:A:G	81487479	G	ADD	1536	6.493	5.099	-3.501	16.49	1.273	0.2031
13	13:102191862:T:C	102191862	C	ADD	1536	-5.798	4.553	-14.72	3.126	-1.273	0.2031
13	13:102192814:G:A	102192814	A	ADD	1536	-5.798	4.553	-14.72	3.126	-1.273	0.2031
14	14:55583477:G:A	55583477	A	ADD	1536	-5.627	4.419	-14.29	3.034	-1.273	0.2031
14	14:55585381:T:C	55585381	C	ADD	1536	-5.627	4.419	-14.29	3.034	-1.273	0.2031
14	14:72952976:C:T	72952976	T	ADD	1536	-10.25	8.048	-26.02	5.527	-1.273	0.2031
14	14:81471277:C:G	81471277	G	ADD	1536	5.598	4.396	-3.018	14.22	1.273	0.2031
15	15:74721190:G:A	74721190	A	ADD	1536	5.482	4.305	-2.955	13.92	1.273	0.2031
16	16:12449493:A:G	12449493	G	ADD	1536	-9.36	7.351	-23.77	5.047	-1.273	0.2031
16	16:12450837:G:T	12450837	T	ADD	1536	-9.36	7.351	-23.77	5.047	-1.273	0.2031
16	16:12452194:A:G	12452194	G	ADD	1536	-9.36	7.351	-23.77	5.047	-1.273	0.2031
16	16:12452622:A:G	12452622	G	ADD	1536	-9.36	7.351	-23.77	5.047	-1.273	0.2031
16	16:12454517:C:T	12454517	T	ADD	1536	-9.36	7.351	-23.77	5.047	-1.273	0.2031
16	16:12455731:C:T	12455731	T	ADD	1536	-9.36	7.351	-23.77	5.047	-1.273	0.2031
16	16:12456120:G:A	12456120	A	ADD	1536	-9.36	7.351	-23.77	5.047	-1.273	0.2031
16	16:12458265:C:T	12458265	T	ADD	1536	-9.36	7.351	-23.77	5.047	-1.273	0.2031
16	16:12458636:C:T	12458636	T	ADD	1536	-9.36	7.351	-23.77	5.047	-1.273	0.2031
16	16:12459130:C:A	12459130	A	ADD	1536	-9.36	7.351	-23.77	5.047	-1.273	0.2031
16	16:12459144:C:A	12459144	A	ADD	1536	-9.36	7.351	-23.77	5.047	-1.273	0.2031
16	16:12459877:C:T	12459877	T	ADD	1536	-9.36	7.351	-23.77	5.047	-1.273	0.2031
16	16:12460019:C:A	12460019	A	ADD	1536	-9.36	7.351	-23.77	5.047	-1.273	0.2031
16	16:12460050:C:T	12460050	T	ADD	1536	-9.36	7.351	-23.77	5.047	-1.273	0.2031
16	16:12460951:C:A	12460951	A	ADD	1536	-9.36	7.351	-23.77	5.047	-1.273	0.2031
16	16:12461358:T:A	12461358	A	ADD	1536	-9.36	7.351	-23.77	5.047	-1.273	0.2031
16	16:69329590:G:A	69329590	A	ADD	1536	11.62	9.129	-6.267	29.52	1.273	0.2031
17	17:17090958:A:G	17090958	G	ADD	1536	-7.676	6.028	-19.49	4.139	-1.273	0.2031
18	18:75085069:A:G	75085069	A	ADD	1536	-5.77	4.531	-14.65	3.11	-1.273	0.2031
1	1:40257323:C:T	40257323	T	ADD	1536	-8.544	6.711	-21.7	4.61	-1.273	0.2032
1	1:57663935:C:T	57663935	T	ADD	1536	8.537	6.705	-4.605	21.68	1.273	0.2032
1	1:231271729:T:A	231271729	A	ADD	1536	-5.885	4.623	-14.95	3.175	-1.273	0.2032
2	2:201270366:A:G	201270366	G	ADD	1536	-7.09	5.569	-18.01	3.826	-1.273	0.2032
2	2:221297322:G:A	221297322	G	ADD	1536	-6.173	4.849	-15.68	3.332	-1.273	0.2032
3	3:28851769:C:A	28851769	A	ADD	1536	11.2	8.797	-6.043	28.44	1.273	0.2032
3	3:108167506:A:G	108167506	A	ADD	1536	-5.419	4.256	-13.76	2.924	-1.273	0.2032
3	3:108170093:G:A	108170093	G	ADD	1536	-5.419	4.256	-13.76	2.924	-1.273	0.2032
3	3:124285892:G:A	124285892	A	ADD	1536	5.992	4.708	-3.234	15.22	1.273	0.2032
3	3:124286706:C:T	124286706	T	ADD	1536	5.992	4.708	-3.234	15.22	1.273	0.2032
3	3:155355718:T:C	155355718	T	ADD	1536	-5.917	4.648	-15.03	3.192	-1.273	0.2032
4	4:112383216:G:A	112383216	A	ADD	1536	-5.722	4.494	-14.53	3.087	-1.273	0.2032
4	4:161229113:A:G	161229113	G	ADD	1536	-7.876	6.187	-20	4.249	-1.273	0.2032
5	5:80028301:G:T	80028301	T	ADD	1536	-6.281	4.935	-15.95	3.39	-1.273	0.2032
5	5:165742500:A:C	165742500	C	ADD	1536	8.083	6.349	-4.361	20.53	1.273	0.2032
6	6:31093482:G:A	31093482	G	ADD	1536	-6.558	5.152	-16.66	3.54	-1.273	0.2032
6	6:36331389:G:A	36331389	A	ADD	1536	7.584	5.958	-4.093	19.26	1.273	0.2032
7	7:3600594:G:A	3600594	G	ADD	1536	5.567	4.373	-3.005	14.14	1.273	0.2032
7	7:14278416:A:T	14278416	A	ADD	1536	-5.352	4.204	-13.59	2.889	-1.273	0.2032
7	7:15932674:T:C	15932674	T	ADD	1536	5.34	4.194	-2.881	13.56	1.273	0.2032
8	8:1304999:A:G	1304999	G	ADD	1536	10.32	8.11	-5.572	26.22	1.273	0.2032
8	8:4523167:G:A	4523167	A	ADD	1536	7.053	5.54	-3.806	17.91	1.273	0.2032
8	8:13910942:T:C	13910942	C	ADD	1536	-5.457	4.286	-13.86	2.945	-1.273	0.2032
9	9:10274080:G:A	10274080	G	ADD	1536	-5.658	4.445	-14.37	3.053	-1.273	0.2032
9	9:25559822:G:A	25559822	A	ADD	1536	-5.286	4.152	-13.42	2.853	-1.273	0.2032
9	9:37116512:T:G	37116512	G	ADD	1536	10.57	8.301	-5.703	26.84	1.273	0.2032
9	9:121342844:A:C	121342844	C	ADD	1536	-7.177	5.637	-18.23	3.872	-1.273	0.2032
9	9:121343383:T:C	121343383	C	ADD	1536	-7.177	5.637	-18.23	3.872	-1.273	0.2032
9	9:121343405:C:T	121343405	T	ADD	1536	-7.177	5.637	-18.23	3.872	-1.273	0.2032
9	9:121346685:T:A	121346685	A	ADD	1536	-7.177	5.637	-18.23	3.872	-1.273	0.2032
9	9:121347270:A:T	121347270	T	ADD	1536	-7.177	5.637	-18.23	3.872	-1.273	0.2032
9	9:121348105:T:G	121348105	G	ADD	1536	-7.177	5.637	-18.23	3.872	-1.273	0.2032
10	10:2479743:C:A	2479743	A	ADD	1536	9.723	7.637	-5.246	24.69	1.273	0.2032
10	10:55845233:A:C	55845233	C	ADD	1536	-10.03	7.881	-25.48	5.414	-1.273	0.2032
10	10:55845351:A:G	55845351	G	ADD	1536	-10.03	7.881	-25.48	5.414	-1.273	0.2032
10	10:55846029:G:A	55846029	A	ADD	1536	-10.03	7.881	-25.48	5.414	-1.273	0.2032
10	10:55846040:C:T	55846040	T	ADD	1536	-10.03	7.881	-25.48	5.414	-1.273	0.2032
10	10:55846096:C:T	55846096	T	ADD	1536	-10.03	7.881	-25.48	5.414	-1.273	0.2032
10	10:68012461:G:A	68012461	A	ADD	1536	-5.384	4.23	-13.67	2.906	-1.273	0.2032
10	10:68014158:T:C	68014158	C	ADD	1536	-5.384	4.23	-13.67	2.906	-1.273	0.2032
10	10:68014980:T:C	68014980	C	ADD	1536	-5.384	4.23	-13.67	2.906	-1.273	0.2032
10	10:68016004:G:A	68016004	A	ADD	1536	-5.384	4.23	-13.67	2.906	-1.273	0.2032
10	10:68016441:A:T	68016441	T	ADD	1536	-5.384	4.23	-13.67	2.906	-1.273	0.2032
10	10:68016687:A:G	68016687	G	ADD	1536	-5.384	4.23	-13.67	2.906	-1.273	0.2032
10	10:68016799:T:C	68016799	C	ADD	1536	-5.384	4.23	-13.67	2.906	-1.273	0.2032
10	10:133322113:C:T	133322113	T	ADD	1536	-7.416	5.825	-18.83	4.001	-1.273	0.2032
10	10:133322295:A:G	133322295	G	ADD	1536	-7.416	5.825	-18.83	4.001	-1.273	0.2032
11	11:12194821:G:T	12194821	T	ADD	1536	5.443	4.275	-2.937	13.82	1.273	0.2032
11	11:12195974:G:A	12195974	A	ADD	1536	5.443	4.275	-2.937	13.82	1.273	0.2032
14	14:23687383:T:C	23687383	C	ADD	1536	-6.595	5.181	-16.75	3.559	-1.273	0.2032
14	14:23687540:G:A	23687540	A	ADD	1536	-6.595	5.181	-16.75	3.559	-1.273	0.2032
14	14:23688020:G:T	23688020	T	ADD	1536	-6.595	5.181	-16.75	3.559	-1.273	0.2032
14	14:23689024:G:A	23689024	A	ADD	1536	-6.595	5.181	-16.75	3.559	-1.273	0.2032
14	14:23689389:C:T	23689389	T	ADD	1536	-6.595	5.181	-16.75	3.559	-1.273	0.2032
14	14:23691032:A:G	23691032	G	ADD	1536	-6.595	5.181	-16.75	3.559	-1.273	0.2032
14	14:23691446:T:A	23691446	A	ADD	1536	-6.595	5.181	-16.75	3.559	-1.273	0.2032
14	14:23692356:A:G	23692356	G	ADD	1536	-6.595	5.181	-16.75	3.559	-1.273	0.2032
14	14:23692494:C:T	23692494	T	ADD	1536	-6.595	5.181	-16.75	3.559	-1.273	0.2032
14	14:23692786:G:C	23692786	C	ADD	1536	-6.595	5.181	-16.75	3.559	-1.273	0.2032
16	16:12420694:C:T	12420694	T	ADD	1536	-8.616	6.768	-21.88	4.649	-1.273	0.2032
16	16:12424390:C:T	12424390	T	ADD	1536	-8.616	6.768	-21.88	4.649	-1.273	0.2032
16	16:12428394:G:A	12428394	A	ADD	1536	-8.616	6.768	-21.88	4.649	-1.273	0.2032
16	16:12430370:A:G	12430370	G	ADD	1536	-8.616	6.768	-21.88	4.649	-1.273	0.2032
16	16:12431156:C:T	12431156	T	ADD	1536	-8.616	6.768	-21.88	4.649	-1.273	0.2032
16	16:12431390:G:A	12431390	A	ADD	1536	-8.616	6.768	-21.88	4.649	-1.273	0.2032
16	16:12431599:G:A	12431599	A	ADD	1536	-8.616	6.768	-21.88	4.649	-1.273	0.2032
16	16:81089660:T:G	81089660	G	ADD	1536	-5.913	4.645	-15.02	3.192	-1.273	0.2032
16	16:81090624:C:G	81090624	G	ADD	1536	-5.913	4.645	-15.02	3.192	-1.273	0.2032
17	17:78375506:A:G	78375506	G	ADD	1536	7.482	5.877	-4.038	19	1.273	0.2032
17	17:78376304:T:C	78376304	C	ADD	1536	7.482	5.877	-4.038	19	1.273	0.2032
18	18:68875199:A:C	68875199	C	ADD	1536	10.07	7.907	-5.431	25.56	1.273	0.2032
18	18:68881335:C:G	68881335	G	ADD	1536	10.07	7.907	-5.431	25.56	1.273	0.2032
19	19:900951:A:G	900951	G	ADD	1536	6.482	5.091	-3.497	16.46	1.273	0.2032
20	20:14344351:T:A	14344351	A	ADD	1536	-5.441	4.274	-13.82	2.936	-1.273	0.2032
22	22:19629837:G:A	19629837	A	ADD	1536	5.481	4.306	-2.957	13.92	1.273	0.2032
22	22:22297961:C:T	22297961	T	ADD	1536	-10.66	8.375	-27.08	5.752	-1.273	0.2032
22	22:22298347:T:G	22298347	G	ADD	1536	-10.66	8.375	-27.08	5.752	-1.273	0.2032
22	22:22298664:A:G	22298664	G	ADD	1536	-10.66	8.375	-27.08	5.752	-1.273	0.2032
22	22:22298752:T:C	22298752	C	ADD	1536	-10.66	8.375	-27.08	5.752	-1.273	0.2032
22	22:22299622:G:C	22299622	C	ADD	1536	-10.66	8.375	-27.08	5.752	-1.273	0.2032
22	22:22301254:G:C	22301254	C	ADD	1536	-10.66	8.375	-27.08	5.752	-1.273	0.2032
22	22:22301673:C:G	22301673	G	ADD	1536	-10.66	8.375	-27.08	5.752	-1.273	0.2032
22	22:22303521:G:C	22303521	C	ADD	1536	-10.66	8.375	-27.08	5.752	-1.273	0.2032
22	22:22304943:G:A	22304943	A	ADD	1536	-10.66	8.375	-27.08	5.752	-1.273	0.2032
22	22:22308780:C:A	22308780	A	ADD	1536	-10.66	8.375	-27.08	5.752	-1.273	0.2032
22	22:22312568:C:T	22312568	T	ADD	1536	-10.66	8.375	-27.08	5.752	-1.273	0.2032
22	22:22312668:C:G	22312668	G	ADD	1536	-10.66	8.375	-27.08	5.752	-1.273	0.2032
22	22:22312790:C:G	22312790	G	ADD	1536	-10.66	8.375	-27.08	5.752	-1.273	0.2032
22	22:22313669:G:A	22313669	A	ADD	1536	-10.66	8.375	-27.08	5.752	-1.273	0.2032
22	22:22316160:C:T	22316160	T	ADD	1536	-10.66	8.375	-27.08	5.752	-1.273	0.2032
22	22:22316448:C:T	22316448	T	ADD	1536	-10.66	8.375	-27.08	5.752	-1.273	0.2032
22	22:22316478:C:T	22316478	T	ADD	1536	-10.66	8.375	-27.08	5.752	-1.273	0.2032
22	22:22318031:C:T	22318031	T	ADD	1536	-10.66	8.375	-27.08	5.752	-1.273	0.2032
22	22:22318671:G:A	22318671	A	ADD	1536	-10.66	8.375	-27.08	5.752	-1.273	0.2032
22	22:22319388:G:A	22319388	A	ADD	1536	-10.66	8.375	-27.08	5.752	-1.273	0.2032
1	1:15036327:C:T	15036327	T	ADD	1536	6.316	4.962	-3.409	16.04	1.273	0.2033
1	1:18475434:A:C	18475434	C	ADD	1536	-9.936	7.806	-25.23	5.363	-1.273	0.2033
1	1:147226791:A:G	147226791	A	ADD	1536	-11.75	9.235	-29.85	6.345	-1.273	0.2033
2	2:28932089:G:A	28932089	A	ADD	1536	10.54	8.279	-5.689	26.76	1.273	0.2033
2	2:28956786:G:A	28956786	A	ADD	1536	10.54	8.279	-5.689	26.76	1.273	0.2033
3	3:5365682:C:T	5365682	T	ADD	1536	5.674	4.458	-3.063	14.41	1.273	0.2033
3	3:5365815:C:A	5365815	A	ADD	1536	5.674	4.458	-3.063	14.41	1.273	0.2033
3	3:118019851:C:T	118019851	T	ADD	1536	7.419	5.829	-4.006	18.84	1.273	0.2033
3	3:124071239:T:G	124071239	G	ADD	1536	6.278	4.933	-3.39	15.95	1.273	0.2033
5	5:37668405:A:G	37668405	G	ADD	1536	5.422	4.26	-2.928	13.77	1.273	0.2033
5	5:65858065:T:C	65858065	C	ADD	1536	-6.479	5.091	-16.46	3.499	-1.273	0.2033
5	5:127252095:G:A	127252095	A	ADD	1536	-5.906	4.641	-15	3.19	-1.273	0.2033
5	5:127252647:T:C	127252647	C	ADD	1536	-5.906	4.641	-15	3.19	-1.273	0.2033
5	5:127253412:G:A	127253412	A	ADD	1536	-5.906	4.641	-15	3.19	-1.273	0.2033
5	5:127255321:A:G	127255321	G	ADD	1536	-5.906	4.641	-15	3.19	-1.273	0.2033
6	6:28090662:T:C	28090662	C	ADD	1536	-14.91	11.72	-37.87	8.05	-1.273	0.2033
6	6:28138798:G:A	28138798	A	ADD	1536	-14.91	11.72	-37.87	8.05	-1.273	0.2033
6	6:37491070:T:C	37491070	C	ADD	1536	-8.413	6.61	-21.37	4.543	-1.273	0.2033
6	6:42301003:C:T	42301003	T	ADD	1536	6.639	5.216	-3.584	16.86	1.273	0.2033
6	6:132264501:G:A	132264501	A	ADD	1536	7.285	5.723	-3.932	18.5	1.273	0.2033
6	6:140255576:C:A	140255576	C	ADD	1536	-5.699	4.478	-14.47	3.078	-1.273	0.2033
6	6:140256857:A:G	140256857	A	ADD	1536	-5.699	4.478	-14.47	3.078	-1.273	0.2033
6	6:140257356:G:A	140257356	G	ADD	1536	-5.699	4.478	-14.47	3.078	-1.273	0.2033
6	6:140258700:G:T	140258700	G	ADD	1536	-5.699	4.478	-14.47	3.078	-1.273	0.2033
6	6:140263343:C:T	140263343	C	ADD	1536	-5.699	4.478	-14.47	3.078	-1.273	0.2033
6	6:168666389:T:G	168666389	G	ADD	1536	7.22	5.673	-3.899	18.34	1.273	0.2033
7	7:3615040:C:T	3615040	C	ADD	1536	5.557	4.366	-3.001	14.12	1.273	0.2033
8	8:61460116:C:T	61460116	T	ADD	1536	-6.283	4.937	-15.96	3.393	-1.273	0.2033
8	8:83388439:A:G	83388439	G	ADD	1536	5.309	4.171	-2.866	13.48	1.273	0.2033
8	8:83390921:C:T	83390921	T	ADD	1536	5.309	4.171	-2.866	13.48	1.273	0.2033
8	8:96557892:A:G	96557892	G	ADD	1536	6.751	5.304	-3.645	17.15	1.273	0.2033
8	8:96558757:C:T	96558757	T	ADD	1536	6.769	5.319	-3.655	17.19	1.273	0.2033
8	8:96559069:C:T	96559069	T	ADD	1536	6.769	5.319	-3.655	17.19	1.273	0.2033
8	8:96559342:C:T	96559342	T	ADD	1536	6.769	5.319	-3.655	17.19	1.273	0.2033
9	9:37021165:T:G	37021165	G	ADD	1536	-5.845	4.592	-14.84	3.155	-1.273	0.2033
9	9:72555568:C:T	72555568	T	ADD	1536	-8.999	7.07	-22.86	4.858	-1.273	0.2033
9	9:93191325:A:C	93191325	C	ADD	1536	-7.461	5.862	-18.95	4.029	-1.273	0.2033
9	9:136121014:G:A	136121014	A	ADD	1536	-5.823	4.575	-14.79	3.144	-1.273	0.2033
9	9:136122253:T:C	136122253	C	ADD	1536	-5.823	4.575	-14.79	3.144	-1.273	0.2033
10	10:1079579:C:T	1079579	T	ADD	1536	-5.494	4.316	-13.95	2.966	-1.273	0.2033
10	10:15735617:A:C	15735617	C	ADD	1536	-7.144	5.614	-18.15	3.858	-1.273	0.2033
11	11:2294715:C:T	2294715	T	ADD	1536	5.476	4.302	-2.957	13.91	1.273	0.2033
11	11:99417902:T:G	99417902	G	ADD	1536	5.669	4.455	-3.062	14.4	1.273	0.2033
11	11:99418843:G:A	99418843	A	ADD	1536	5.669	4.455	-3.062	14.4	1.273	0.2033
11	11:99418893:G:A	99418893	A	ADD	1536	5.669	4.455	-3.062	14.4	1.273	0.2033
11	11:117436095:C:T	117436095	T	ADD	1536	6.332	4.975	-3.419	16.08	1.273	0.2033
12	12:62528381:T:A	62528381	A	ADD	1536	-5.624	4.42	-14.29	3.038	-1.273	0.2033
13	13:34938548:C:G	34938548	G	ADD	1536	8.919	7.008	-4.816	22.65	1.273	0.2033
14	14:51534054:C:T	51534054	T	ADD	1536	9.263	7.278	-5.001	23.53	1.273	0.2033
14	14:76858600:A:G	76858600	G	ADD	1536	-5.766	4.531	-14.65	3.114	-1.273	0.2033
16	16:29177835:G:A	29177835	A	ADD	1536	8.571	6.735	-4.629	21.77	1.273	0.2033
17	17:26775741:C:A	26775741	A	ADD	1536	-9.76	7.667	-24.79	5.268	-1.273	0.2033
18	18:48863569:C:T	48863569	T	ADD	1536	6.003	4.716	-3.241	15.25	1.273	0.2033
18	18:62135418:A:G	62135418	G	ADD	1536	5.456	4.286	-2.945	13.86	1.273	0.2033
18	18:62139505:A:G	62139505	G	ADD	1536	5.456	4.286	-2.945	13.86	1.273	0.2033
18	18:62140154:A:G	62140154	G	ADD	1536	5.456	4.286	-2.945	13.86	1.273	0.2033
20	20:16592652:G:A	16592652	A	ADD	1536	-5.413	4.253	-13.75	2.923	-1.273	0.2033
20	20:46343066:C:T	46343066	T	ADD	1536	5.891	4.628	-3.18	14.96	1.273	0.2033
20	20:55621324:A:G	55621324	G	ADD	1536	6.992	5.493	-3.775	17.76	1.273	0.2033
20	20:55621435:T:C	55621435	C	ADD	1536	6.992	5.493	-3.775	17.76	1.273	0.2033
20	20:55621758:C:A	55621758	A	ADD	1536	6.992	5.493	-3.775	17.76	1.273	0.2033
20	20:55622415:T:A	55622415	A	ADD	1536	6.992	5.493	-3.775	17.76	1.273	0.2033
20	20:55622416:C:A	55622416	A	ADD	1536	6.992	5.493	-3.775	17.76	1.273	0.2033
20	20:55622482:G:A	55622482	A	ADD	1536	6.992	5.493	-3.775	17.76	1.273	0.2033
20	20:55622859:A:G	55622859	G	ADD	1536	6.992	5.493	-3.775	17.76	1.273	0.2033
22	22:25473134:G:A	25473134	A	ADD	1536	5.958	4.681	-3.216	15.13	1.273	0.2033
22	22:50538191:A:G	50538191	G	ADD	1536	-9.54	7.495	-24.23	5.15	-1.273	0.2033
22	22:50540349:G:A	50540349	A	ADD	1536	-9.54	7.495	-24.23	5.15	-1.273	0.2033
1	1:34471559:C:T	34471559	T	ADD	1536	-7.361	5.785	-18.7	3.976	-1.273	0.2034
1	1:48119300:C:T	48119300	T	ADD	1536	-9.324	7.327	-23.69	5.037	-1.273	0.2034
1	1:111040235:G:A	111040235	A	ADD	1536	6.065	4.767	-3.277	15.41	1.273	0.2034
1	1:200934517:C:T	200934517	T	ADD	1536	-7.98	6.271	-20.27	4.312	-1.272	0.2034
2	2:35647806:A:G	35647806	G	ADD	1536	5.333	4.191	-2.881	13.55	1.272	0.2034
2	2:57898677:C:G	57898677	G	ADD	1536	7.266	5.709	-3.924	18.46	1.273	0.2034
2	2:107475895:C:T	107475895	T	ADD	1536	5.397	4.242	-2.916	13.71	1.273	0.2034
2	2:107479279:G:A	107479279	A	ADD	1536	5.397	4.242	-2.916	13.71	1.273	0.2034
2	2:107480002:T:C	107480002	C	ADD	1536	5.397	4.242	-2.916	13.71	1.273	0.2034
2	2:107482017:C:T	107482017	T	ADD	1536	5.397	4.242	-2.916	13.71	1.273	0.2034
2	2:107484852:C:G	107484852	G	ADD	1536	5.397	4.242	-2.916	13.71	1.273	0.2034
2	2:107486723:C:T	107486723	T	ADD	1536	5.397	4.242	-2.916	13.71	1.273	0.2034
2	2:125272371:G:A	125272371	G	ADD	1536	-5.272	4.143	-13.39	2.848	-1.273	0.2034
2	2:125272968:G:T	125272968	G	ADD	1536	-5.272	4.143	-13.39	2.848	-1.273	0.2034
3	3:65736599:G:A	65736599	G	ADD	1536	-5.51	4.331	-14	2.978	-1.272	0.2034
3	3:190176606:C:G	190176606	G	ADD	1536	-6.154	4.836	-15.63	3.325	-1.273	0.2034
4	4:125969000:C:T	125969000	T	ADD	1536	-6.224	4.892	-15.81	3.363	-1.272	0.2034
5	5:1464970:C:G	1464970	C	ADD	1536	-5.355	4.209	-13.6	2.894	-1.272	0.2034
5	5:20157072:A:G	20157072	G	ADD	1536	-8.276	6.504	-21.02	4.472	-1.272	0.2034
5	5:24587328:T:C	24587328	C	ADD	1536	-5.746	4.516	-14.6	3.105	-1.272	0.2034
5	5:24588189:A:G	24588189	G	ADD	1536	-5.746	4.516	-14.6	3.105	-1.272	0.2034
5	5:36420755:A:T	36420755	A	ADD	1536	5.335	4.193	-2.883	13.55	1.272	0.2034
5	5:43869337:A:G	43869337	G	ADD	1536	6.976	5.482	-3.768	17.72	1.273	0.2034
5	5:43870357:T:A	43870357	A	ADD	1536	6.976	5.482	-3.768	17.72	1.273	0.2034
5	5:43875744:T:C	43875744	C	ADD	1536	6.976	5.482	-3.768	17.72	1.273	0.2034
5	5:43878415:T:C	43878415	C	ADD	1536	6.976	5.482	-3.768	17.72	1.273	0.2034
5	5:43881065:A:G	43881065	G	ADD	1536	6.976	5.482	-3.768	17.72	1.273	0.2034
5	5:43881429:T:C	43881429	C	ADD	1536	6.976	5.482	-3.768	17.72	1.273	0.2034
5	5:43884697:A:G	43884697	G	ADD	1536	6.976	5.482	-3.768	17.72	1.273	0.2034
5	5:43887763:A:C	43887763	C	ADD	1536	6.976	5.482	-3.768	17.72	1.273	0.2034
5	5:43888253:A:C	43888253	C	ADD	1536	6.976	5.482	-3.768	17.72	1.273	0.2034
5	5:73190174:A:G	73190174	G	ADD	1536	5.715	4.491	-3.087	14.52	1.273	0.2034
5	5:113367177:G:A	113367177	A	ADD	1536	-5.363	4.215	-13.62	2.897	-1.273	0.2034
5	5:117938722:T:G	117938722	G	ADD	1536	5.435	4.271	-2.936	13.81	1.273	0.2034
5	5:127417272:A:G	127417272	G	ADD	1536	5.526	4.343	-2.986	14.04	1.272	0.2034
5	5:134340030:G:A	134340030	A	ADD	1536	-5.316	4.177	-13.5	2.872	-1.273	0.2034
6	6:69990437:A:G	69990437	G	ADD	1536	7.901	6.209	-4.269	20.07	1.272	0.2034
6	6:96761540:C:A	96761540	A	ADD	1536	8.169	6.42	-4.415	20.75	1.272	0.2034
7	7:26657690:G:A	26657690	G	ADD	1536	5.429	4.266	-2.933	13.79	1.273	0.2034
7	7:50565967:G:A	50565967	A	ADD	1536	5.486	4.312	-2.964	13.94	1.272	0.2034
7	7:50566090:G:A	50566090	A	ADD	1536	5.486	4.312	-2.964	13.94	1.272	0.2034
7	7:50566671:G:A	50566671	A	ADD	1536	5.486	4.312	-2.964	13.94	1.272	0.2034
8	8:4183960:A:T	4183960	T	ADD	1536	-5.92	4.653	-15.04	3.199	-1.272	0.2034
8	8:4505176:G:C	4505176	C	ADD	1536	11.8	9.272	-6.374	29.97	1.273	0.2034
8	8:17460464:T:A	17460464	A	ADD	1536	10.82	8.504	-5.846	27.49	1.272	0.2034
8	8:20523821:T:C	20523821	C	ADD	1536	5.454	4.286	-2.946	13.85	1.273	0.2034
8	8:82894098:A:T	82894098	T	ADD	1536	8.236	6.472	-4.449	20.92	1.273	0.2034
8	8:82895837:T:C	82895837	C	ADD	1536	8.236	6.472	-4.449	20.92	1.273	0.2034
9	9:17637196:A:G	17637196	G	ADD	1536	5.445	4.279	-2.942	13.83	1.272	0.2034
9	9:22768666:A:G	22768666	G	ADD	1536	6.918	5.436	-3.736	17.57	1.273	0.2034
9	9:90650880:G:A	90650880	A	ADD	1536	-5.623	4.419	-14.28	3.038	-1.272	0.2034
9	9:114417082:G:A	114417082	A	ADD	1536	8.229	6.468	-4.447	20.91	1.272	0.2034
10	10:6257723:A:G	6257723	G	ADD	1536	-5.253	4.128	-13.34	2.838	-1.273	0.2034
10	10:20460371:G:C	20460371	C	ADD	1536	5.531	4.347	-2.989	14.05	1.272	0.2034
10	10:33462287:T:A	33462287	T	ADD	1536	-5.272	4.143	-13.39	2.848	-1.272	0.2034
10	10:93363594:A:C	93363594	C	ADD	1536	-9.324	7.328	-23.69	5.038	-1.272	0.2034
10	10:93366034:A:C	93366034	C	ADD	1536	-9.324	7.328	-23.69	5.038	-1.272	0.2034
10	10:93367150:T:A	93367150	A	ADD	1536	-9.324	7.328	-23.69	5.038	-1.272	0.2034
10	10:93367514:C:A	93367514	A	ADD	1536	-9.324	7.328	-23.69	5.038	-1.272	0.2034
10	10:93367961:C:T	93367961	T	ADD	1536	-9.324	7.328	-23.69	5.038	-1.272	0.2034
10	10:93368792:C:T	93368792	T	ADD	1536	-9.324	7.328	-23.69	5.038	-1.272	0.2034
10	10:95102371:G:A	95102371	A	ADD	1536	9.035	7.101	-4.882	22.95	1.272	0.2034
11	11:5449219:A:T	5449219	T	ADD	1536	-5.999	4.714	-15.24	3.241	-1.273	0.2034
11	11:77675723:G:A	77675723	A	ADD	1536	-7.962	6.257	-20.23	4.302	-1.272	0.2034
11	11:77684136:C:T	77684136	T	ADD	1536	-7.962	6.257	-20.23	4.302	-1.272	0.2034
11	11:77689297:G:T	77689297	T	ADD	1536	-7.962	6.257	-20.23	4.302	-1.272	0.2034
11	11:77692775:G:T	77692775	T	ADD	1536	-7.962	6.257	-20.23	4.302	-1.272	0.2034
13	13:75027751:C:T	75027751	T	ADD	1536	10.17	7.988	-5.492	25.82	1.273	0.2034
13	13:80595466:G:A	80595466	A	ADD	1536	5.797	4.556	-3.132	14.73	1.272	0.2034
13	13:90713284:G:A	90713284	A	ADD	1536	-5.592	4.394	-14.2	3.02	-1.273	0.2034
13	13:103709159:G:A	103709159	A	ADD	1536	-5.669	4.455	-14.4	3.063	-1.272	0.2034
13	13:107068160:G:C	107068160	C	ADD	1536	6.136	4.822	-3.315	15.59	1.273	0.2034
14	14:63115447:G:A	63115447	G	ADD	1536	5.376	4.225	-2.905	13.66	1.272	0.2034
14	14:79991211:A:T	79991211	T	ADD	1536	-6.325	4.97	-16.07	3.417	-1.273	0.2034
18	18:2641048:G:A	2641048	G	ADD	1536	5.662	4.45	-3.06	14.38	1.272	0.2034
18	18:71076103:G:A	71076103	A	ADD	1536	5.679	4.464	-3.069	14.43	1.272	0.2034
18	18:71076298:T:C	71076298	C	ADD	1536	5.679	4.464	-3.069	14.43	1.272	0.2034
18	18:71077571:C:T	71077571	T	ADD	1536	5.679	4.464	-3.069	14.43	1.272	0.2034
20	20:55491184:G:T	55491184	G	ADD	1536	-5.455	4.288	-13.86	2.948	-1.272	0.2034
21	21:43283068:A:T	43283068	T	ADD	1536	-10.66	8.38	-27.09	5.762	-1.272	0.2034
21	21:43283256:C:T	43283256	T	ADD	1536	-10.66	8.38	-27.09	5.762	-1.272	0.2034
22	22:39230707:G:A	39230707	G	ADD	1536	5.972	4.693	-3.226	15.17	1.273	0.2034
22	22:51158499:T:G	51158499	G	ADD	1536	-5.304	4.168	-13.47	2.865	-1.273	0.2034
1	1:15041367:C:T	15041367	C	ADD	1536	5.357	4.211	-2.896	13.61	1.272	0.2035
1	1:34948171:T:C	34948171	C	ADD	1536	-6.121	4.812	-15.55	3.309	-1.272	0.2035
1	1:162625020:G:A	162625020	G	ADD	1536	8.671	6.817	-4.689	22.03	1.272	0.2035
2	2:18534433:G:A	18534433	G	ADD	1536	5.699	4.479	-3.081	14.48	1.272	0.2035
2	2:35150629:G:A	35150629	A	ADD	1536	-7.887	6.199	-20.04	4.264	-1.272	0.2035
2	2:52068720:G:A	52068720	A	ADD	1536	11.07	8.704	-5.987	28.13	1.272	0.2035
2	2:52068967:G:A	52068967	A	ADD	1536	11.07	8.704	-5.987	28.13	1.272	0.2035
2	2:80277135:G:A	80277135	A	ADD	1536	-8.351	6.564	-21.22	4.514	-1.272	0.2035
2	2:119801510:T:A	119801510	A	ADD	1536	-12.7	9.982	-32.26	6.865	-1.272	0.2035
2	2:143298584:A:G	143298584	G	ADD	1536	5.647	4.439	-3.053	14.35	1.272	0.2035
2	2:143298794:C:T	143298794	T	ADD	1536	5.647	4.439	-3.053	14.35	1.272	0.2035
2	2:143298890:T:G	143298890	G	ADD	1536	5.647	4.439	-3.053	14.35	1.272	0.2035
2	2:143299451:A:C	143299451	C	ADD	1536	5.647	4.439	-3.053	14.35	1.272	0.2035
2	2:143299518:C:A	143299518	A	ADD	1536	5.647	4.439	-3.053	14.35	1.272	0.2035
2	2:143299691:G:A	143299691	A	ADD	1536	5.647	4.439	-3.053	14.35	1.272	0.2035
2	2:143299791:A:G	143299791	G	ADD	1536	5.647	4.439	-3.053	14.35	1.272	0.2035
2	2:143299813:C:T	143299813	T	ADD	1536	5.647	4.439	-3.053	14.35	1.272	0.2035
2	2:143299922:T:C	143299922	C	ADD	1536	5.647	4.439	-3.053	14.35	1.272	0.2035
2	2:143299946:A:G	143299946	G	ADD	1536	5.647	4.439	-3.053	14.35	1.272	0.2035
2	2:143300002:A:C	143300002	C	ADD	1536	5.647	4.439	-3.053	14.35	1.272	0.2035
2	2:143300116:C:T	143300116	T	ADD	1536	5.647	4.439	-3.053	14.35	1.272	0.2035
2	2:143300247:G:A	143300247	A	ADD	1536	5.647	4.439	-3.053	14.35	1.272	0.2035
2	2:143300248:G:A	143300248	A	ADD	1536	5.647	4.439	-3.053	14.35	1.272	0.2035
2	2:143300397:A:G	143300397	G	ADD	1536	5.647	4.439	-3.053	14.35	1.272	0.2035
2	2:143300959:A:T	143300959	T	ADD	1536	5.647	4.439	-3.053	14.35	1.272	0.2035
2	2:143301347:T:C	143301347	C	ADD	1536	5.647	4.439	-3.053	14.35	1.272	0.2035
3	3:66119702:A:G	66119702	G	ADD	1536	9.584	7.534	-5.182	24.35	1.272	0.2035
3	3:112774488:G:A	112774488	A	ADD	1536	-7.525	5.914	-19.12	4.067	-1.272	0.2035
3	3:155271208:T:C	155271208	C	ADD	1536	-6.017	4.73	-15.29	3.253	-1.272	0.2035
3	3:155276857:A:C	155276857	C	ADD	1536	-6.017	4.73	-15.29	3.253	-1.272	0.2035
3	3:155277461:A:G	155277461	G	ADD	1536	-6.017	4.73	-15.29	3.253	-1.272	0.2035
3	3:162661571:C:G	162661571	G	ADD	1536	8.337	6.554	-4.508	21.18	1.272	0.2035
3	3:169184108:C:T	169184108	T	ADD	1536	-10.07	7.918	-25.59	5.447	-1.272	0.2035
3	3:169184423:C:T	169184423	T	ADD	1536	-10.07	7.918	-25.59	5.447	-1.272	0.2035
3	3:184809083:G:A	184809083	A	ADD	1536	9.242	7.265	-4.997	23.48	1.272	0.2035
4	4:23550101:C:A	23550101	C	ADD	1536	-5.786	4.547	-14.7	3.127	-1.272	0.2035
4	4:23962410:C:G	23962410	G	ADD	1536	8.921	7.012	-4.822	22.66	1.272	0.2035
4	4:82032634:A:G	82032634	G	ADD	1536	5.559	4.37	-3.006	14.12	1.272	0.2035
4	4:111984770:G:T	111984770	T	ADD	1536	-6.777	5.328	-17.22	3.665	-1.272	0.2035
5	5:6579411:A:G	6579411	A	ADD	1536	-7.543	5.929	-19.16	4.078	-1.272	0.2035
5	5:180119918:G:A	180119918	A	ADD	1536	6.105	4.799	-3.301	15.51	1.272	0.2035
6	6:63573800:A:G	63573800	G	ADD	1536	5.858	4.605	-3.167	14.88	1.272	0.2035
7	7:21774681:A:G	21774681	A	ADD	1536	-5.556	4.367	-14.11	3.003	-1.272	0.2035
7	7:35557051:A:C	35557051	C	ADD	1536	5.447	4.282	-2.945	13.84	1.272	0.2035
7	7:70986504:T:C	70986504	C	ADD	1536	5.536	4.351	-2.992	14.06	1.272	0.2035
7	7:141010760:A:C	141010760	C	ADD	1536	-5.888	4.628	-14.96	3.183	-1.272	0.2035
8	8:15534999:T:G	15534999	G	ADD	1536	-6.811	5.354	-17.31	3.682	-1.272	0.2035
8	8:82947791:G:A	82947791	A	ADD	1536	9.224	7.25	-4.986	23.43	1.272	0.2035
8	8:105351531:C:T	105351531	C	ADD	1536	5.454	4.287	-2.949	13.86	1.272	0.2035
8	8:133183642:C:T	133183642	T	ADD	1536	-5.391	4.237	-13.7	2.914	-1.272	0.2035
9	9:10371281:G:A	10371281	G	ADD	1536	-7.435	5.844	-18.89	4.019	-1.272	0.2035
9	9:93188189:C:T	93188189	T	ADD	1536	-7.496	5.892	-19.04	4.052	-1.272	0.2035
10	10:73320505:T:C	73320505	T	ADD	1536	5.568	4.377	-3.01	14.15	1.272	0.2035
10	10:99570333:G:A	99570333	G	ADD	1536	5.321	4.182	-2.877	13.52	1.272	0.2035
11	11:26025894:C:T	26025894	T	ADD	1536	6.109	4.801	-3.302	15.52	1.272	0.2035
11	11:26025998:A:T	26025998	T	ADD	1536	6.109	4.801	-3.302	15.52	1.272	0.2035
11	11:26026056:T:G	26026056	G	ADD	1536	6.109	4.801	-3.302	15.52	1.272	0.2035
11	11:26026233:G:A	26026233	A	ADD	1536	6.109	4.801	-3.302	15.52	1.272	0.2035
11	11:26026300:A:G	26026300	G	ADD	1536	6.109	4.801	-3.302	15.52	1.272	0.2035
11	11:26026346:C:A	26026346	A	ADD	1536	6.109	4.801	-3.302	15.52	1.272	0.2035
11	11:26026365:C:G	26026365	G	ADD	1536	6.109	4.801	-3.302	15.52	1.272	0.2035
11	11:26026412:T:G	26026412	G	ADD	1536	6.109	4.801	-3.302	15.52	1.272	0.2035
11	11:26026723:T:C	26026723	C	ADD	1536	6.109	4.801	-3.302	15.52	1.272	0.2035
11	11:26027163:C:T	26027163	T	ADD	1536	6.109	4.801	-3.302	15.52	1.272	0.2035
11	11:26027275:T:C	26027275	C	ADD	1536	6.109	4.801	-3.302	15.52	1.272	0.2035
11	11:26027404:T:G	26027404	G	ADD	1536	6.109	4.801	-3.302	15.52	1.272	0.2035
11	11:26027407:G:A	26027407	A	ADD	1536	6.109	4.801	-3.302	15.52	1.272	0.2035
11	11:26027681:T:C	26027681	C	ADD	1536	6.109	4.801	-3.302	15.52	1.272	0.2035
11	11:26027759:A:T	26027759	T	ADD	1536	6.109	4.801	-3.302	15.52	1.272	0.2035
11	11:44853691:C:T	44853691	T	ADD	1536	11.26	8.847	-6.084	28.6	1.272	0.2035
11	11:44855750:T:A	44855750	A	ADD	1536	11.26	8.847	-6.084	28.6	1.272	0.2035
11	11:44858115:G:A	44858115	A	ADD	1536	11.26	8.847	-6.084	28.6	1.272	0.2035
11	11:44858207:G:A	44858207	A	ADD	1536	11.26	8.847	-6.084	28.6	1.272	0.2035
11	11:117477245:T:C	117477245	C	ADD	1536	9.635	7.574	-5.209	24.48	1.272	0.2035
12	12:101308727:T:G	101308727	T	ADD	1536	7.236	5.687	-3.911	18.38	1.272	0.2035
12	12:101310845:G:A	101310845	A	ADD	1536	7.236	5.687	-3.911	18.38	1.272	0.2035
12	12:101310980:G:A	101310980	A	ADD	1536	7.236	5.687	-3.911	18.38	1.272	0.2035
12	12:106307688:A:C	106307688	C	ADD	1536	5.912	4.647	-3.197	15.02	1.272	0.2035
12	12:121327716:A:C	121327716	C	ADD	1536	7.973	6.266	-4.309	20.25	1.272	0.2035
12	12:121331028:C:T	121331028	T	ADD	1536	7.973	6.266	-4.309	20.25	1.272	0.2035
12	12:121332873:A:G	121332873	G	ADD	1536	7.973	6.266	-4.309	20.25	1.272	0.2035
12	12:121337179:T:C	121337179	C	ADD	1536	7.973	6.266	-4.309	20.25	1.272	0.2035
12	12:121340068:T:C	121340068	C	ADD	1536	7.973	6.266	-4.309	20.25	1.272	0.2035
12	12:121340363:T:C	121340363	C	ADD	1536	7.973	6.266	-4.309	20.25	1.272	0.2035
12	12:121340799:T:C	121340799	C	ADD	1536	7.973	6.266	-4.309	20.25	1.272	0.2035
12	12:121345202:C:T	121345202	T	ADD	1536	7.973	6.266	-4.309	20.25	1.272	0.2035
12	12:121346428:C:T	121346428	T	ADD	1536	7.973	6.266	-4.309	20.25	1.272	0.2035
12	12:121347713:G:A	121347713	A	ADD	1536	7.973	6.266	-4.309	20.25	1.272	0.2035
13	13:26489706:G:A	26489706	A	ADD	1536	5.471	4.3	-2.957	13.9	1.272	0.2035
13	13:66278757:A:G	66278757	G	ADD	1536	6.329	4.975	-3.423	16.08	1.272	0.2035
14	14:93049931:C:A	93049931	C	ADD	1536	5.775	4.54	-3.123	14.67	1.272	0.2035
15	15:37243228:T:C	37243228	C	ADD	1536	7.12	5.596	-3.849	18.09	1.272	0.2035
15	15:53310967:T:C	53310967	C	ADD	1536	-7.206	5.665	-18.31	3.897	-1.272	0.2035
15	15:54636532:G:A	54636532	A	ADD	1536	6.53	5.133	-3.531	16.59	1.272	0.2035
15	15:58590448:C:A	58590448	A	ADD	1536	10.01	7.87	-5.413	25.44	1.272	0.2035
15	15:74718366:C:T	74718366	T	ADD	1536	5.494	4.319	-2.971	13.96	1.272	0.2035
16	16:26552192:C:A	26552192	A	ADD	1536	6.047	4.753	-3.269	15.36	1.272	0.2035
17	17:26830234:G:A	26830234	A	ADD	1536	-5.932	4.663	-15.07	3.207	-1.272	0.2035
17	17:38075426:G:A	38075426	G	ADD	1536	-5.793	4.554	-14.72	3.132	-1.272	0.2035
18	18:2703258:A:G	2703258	G	ADD	1536	6.727	5.288	-3.637	17.09	1.272	0.2035
18	18:48863161:A:T	48863161	T	ADD	1536	5.992	4.71	-3.239	15.22	1.272	0.2035
18	18:69077788:T:C	69077788	T	ADD	1536	-5.353	4.208	-13.6	2.895	-1.272	0.2035
20	20:23454188:A:G	23454188	G	ADD	1536	-5.285	4.154	-13.43	2.858	-1.272	0.2035
20	20:23454758:A:G	23454758	G	ADD	1536	-5.285	4.154	-13.43	2.858	-1.272	0.2035
1	1:25333264:G:A	25333264	A	ADD	1536	-6.972	5.482	-17.72	3.772	-1.272	0.2036
1	1:25333429:T:C	25333429	C	ADD	1536	-6.972	5.482	-17.72	3.772	-1.272	0.2036
1	1:25338032:C:G	25338032	G	ADD	1536	-6.972	5.482	-17.72	3.772	-1.272	0.2036
2	2:34285753:C:G	34285753	C	ADD	1536	5.591	4.395	-3.024	14.21	1.272	0.2036
2	2:42500058:T:C	42500058	C	ADD	1536	-6.755	5.311	-17.16	3.655	-1.272	0.2036
2	2:119087970:C:G	119087970	G	ADD	1536	-7.252	5.701	-18.43	3.922	-1.272	0.2036
2	2:135068656:A:C	135068656	C	ADD	1536	-11.19	8.8	-28.44	6.054	-1.272	0.2036
3	3:148343517:G:A	148343517	G	ADD	1536	-5.588	4.393	-14.2	3.022	-1.272	0.2036
3	3:174158328:C:G	174158328	G	ADD	1536	5.983	4.704	-3.237	15.2	1.272	0.2036
4	4:82032668:A:T	82032668	T	ADD	1536	5.546	4.36	-2.999	14.09	1.272	0.2036
4	4:188581325:G:A	188581325	A	ADD	1536	-5.696	4.478	-14.47	3.081	-1.272	0.2036
5	5:1983778:G:A	1983778	A	ADD	1536	-9.314	7.323	-23.67	5.04	-1.272	0.2036
5	5:161666833:G:A	161666833	G	ADD	1536	5.547	4.361	-3.001	14.09	1.272	0.2036
6	6:31141209:A:G	31141209	A	ADD	1536	6.796	5.344	-3.677	17.27	1.272	0.2036
6	6:33099401:A:T	33099401	T	ADD	1536	-5.414	4.256	-13.76	2.928	-1.272	0.2036
6	6:34466687:C:T	34466687	T	ADD	1536	-5.859	4.607	-14.89	3.17	-1.272	0.2036
6	6:78138629:C:G	78138629	G	ADD	1536	-5.814	4.571	-14.77	3.146	-1.272	0.2036
6	6:78145530:G:A	78145530	A	ADD	1536	-5.814	4.571	-14.77	3.146	-1.272	0.2036
6	6:81776627:A:T	81776627	T	ADD	1536	-5.64	4.434	-14.33	3.052	-1.272	0.2036
6	6:81777640:A:G	81777640	G	ADD	1536	-5.64	4.434	-14.33	3.052	-1.272	0.2036
6	6:81777747:A:G	81777747	G	ADD	1536	-5.64	4.434	-14.33	3.052	-1.272	0.2036
6	6:81778710:T:C	81778710	C	ADD	1536	-5.64	4.434	-14.33	3.052	-1.272	0.2036
6	6:81779038:T:G	81779038	G	ADD	1536	-5.64	4.434	-14.33	3.052	-1.272	0.2036
6	6:81779315:T:G	81779315	G	ADD	1536	-5.64	4.434	-14.33	3.052	-1.272	0.2036
6	6:97925015:C:G	97925015	G	ADD	1536	-7.071	5.559	-17.97	3.825	-1.272	0.2036
6	6:97934398:T:C	97934398	C	ADD	1536	-7.071	5.559	-17.97	3.825	-1.272	0.2036
6	6:155683997:A:G	155683997	G	ADD	1536	-7.29	5.731	-18.52	3.943	-1.272	0.2036
6	6:164103661:T:C	164103661	T	ADD	1536	5.36	4.214	-2.9	13.62	1.272	0.2036
6	6:165393152:T:C	165393152	T	ADD	1536	-5.567	4.377	-14.15	3.012	-1.272	0.2036
6	6:165394024:C:G	165394024	C	ADD	1536	-5.567	4.377	-14.15	3.012	-1.272	0.2036
6	6:165394580:G:A	165394580	G	ADD	1536	-5.567	4.377	-14.15	3.012	-1.272	0.2036
6	6:169319299:A:T	169319299	T	ADD	1536	-6.161	4.844	-15.66	3.333	-1.272	0.2036
7	7:24924727:G:A	24924727	A	ADD	1536	-6.821	5.363	-17.33	3.69	-1.272	0.2036
8	8:18035373:G:T	18035373	T	ADD	1536	-5.894	4.634	-14.98	3.189	-1.272	0.2036
8	8:59253116:G:A	59253116	A	ADD	1536	8.516	6.695	-4.606	21.64	1.272	0.2036
10	10:19818973:A:G	19818973	G	ADD	1536	11.95	9.392	-6.462	30.35	1.272	0.2036
10	10:19821195:G:T	19821195	T	ADD	1536	11.95	9.392	-6.462	30.35	1.272	0.2036
10	10:19821494:T:C	19821494	C	ADD	1536	11.95	9.392	-6.462	30.35	1.272	0.2036
10	10:19824052:A:T	19824052	T	ADD	1536	11.95	9.392	-6.462	30.35	1.272	0.2036
10	10:19824954:G:A	19824954	A	ADD	1536	11.95	9.392	-6.462	30.35	1.272	0.2036
10	10:19828364:A:C	19828364	C	ADD	1536	11.95	9.392	-6.462	30.35	1.272	0.2036
10	10:19828759:G:A	19828759	A	ADD	1536	11.95	9.392	-6.462	30.35	1.272	0.2036
10	10:19828790:T:C	19828790	C	ADD	1536	11.95	9.392	-6.462	30.35	1.272	0.2036
10	10:19828840:C:T	19828840	T	ADD	1536	11.95	9.392	-6.462	30.35	1.272	0.2036
10	10:19830085:A:G	19830085	G	ADD	1536	11.95	9.392	-6.462	30.35	1.272	0.2036
10	10:19832672:T:C	19832672	C	ADD	1536	11.95	9.392	-6.462	30.35	1.272	0.2036
10	10:87079924:G:A	87079924	A	ADD	1536	-10.19	8.013	-25.9	5.513	-1.272	0.2036
11	11:67187586:C:T	67187586	T	ADD	1536	-7.743	6.088	-19.68	4.19	-1.272	0.2036
12	12:45422443:G:A	45422443	A	ADD	1536	5.549	4.363	-3.001	14.1	1.272	0.2036
12	12:82318411:A:C	82318411	C	ADD	1536	-5.895	4.634	-14.98	3.188	-1.272	0.2036
12	12:91489127:T:C	91489127	C	ADD	1536	-10.98	8.633	-27.9	5.939	-1.272	0.2036
13	13:36454193:G:A	36454193	A	ADD	1536	5.928	4.661	-3.207	15.06	1.272	0.2036
13	13:83803328:T:C	83803328	C	ADD	1536	6.135	4.824	-3.319	15.59	1.272	0.2036
13	13:100056753:G:A	100056753	G	ADD	1536	5.311	4.176	-2.873	13.5	1.272	0.2036
14	14:34509293:G:A	34509293	A	ADD	1536	-5.586	4.392	-14.19	3.022	-1.272	0.2036
14	14:56822939:C:A	56822939	A	ADD	1536	6.402	5.034	-3.464	16.27	1.272	0.2036
15	15:61288213:G:A	61288213	A	ADD	1536	-5.58	4.387	-14.18	3.018	-1.272	0.2036
16	16:5020539:A:G	5020539	G	ADD	1536	-6.393	5.026	-16.24	3.458	-1.272	0.2036
17	17:48354633:A:G	48354633	A	ADD	1536	-6.024	4.736	-15.31	3.259	-1.272	0.2036
18	18:23464880:T:A	23464880	A	ADD	1536	-6.389	5.023	-16.23	3.457	-1.272	0.2036
18	18:23465830:G:A	23465830	A	ADD	1536	-6.389	5.023	-16.23	3.457	-1.272	0.2036
18	18:23466849:T:A	23466849	A	ADD	1536	-6.389	5.023	-16.23	3.457	-1.272	0.2036
18	18:23468012:C:A	23468012	A	ADD	1536	-6.389	5.023	-16.23	3.457	-1.272	0.2036
18	18:23468997:C:T	23468997	T	ADD	1536	-6.389	5.023	-16.23	3.457	-1.272	0.2036
18	18:23468998:A:G	23468998	G	ADD	1536	-6.389	5.023	-16.23	3.457	-1.272	0.2036
18	18:23469791:A:C	23469791	C	ADD	1536	-6.389	5.023	-16.23	3.457	-1.272	0.2036
18	18:23469852:C:T	23469852	T	ADD	1536	-6.389	5.023	-16.23	3.457	-1.272	0.2036
18	18:23469923:T:G	23469923	G	ADD	1536	-6.389	5.023	-16.23	3.457	-1.272	0.2036
18	18:23469975:A:T	23469975	T	ADD	1536	-6.389	5.023	-16.23	3.457	-1.272	0.2036
18	18:23471064:T:C	23471064	C	ADD	1536	-6.389	5.023	-16.23	3.457	-1.272	0.2036
18	18:44930194:T:C	44930194	T	ADD	1536	-5.443	4.279	-13.83	2.944	-1.272	0.2036
18	18:54056232:G:A	54056232	A	ADD	1536	-7.005	5.508	-17.8	3.79	-1.272	0.2036
18	18:54056600:C:A	54056600	A	ADD	1536	-7.005	5.508	-17.8	3.79	-1.272	0.2036
18	18:54057112:G:A	54057112	A	ADD	1536	-7.005	5.508	-17.8	3.79	-1.272	0.2036
19	19:38810391:G:A	38810391	A	ADD	1536	9.446	7.427	-5.109	24	1.272	0.2036
19	19:38810392:C:T	38810392	T	ADD	1536	9.446	7.427	-5.109	24	1.272	0.2036
19	19:38811153:T:C	38811153	C	ADD	1536	9.446	7.427	-5.109	24	1.272	0.2036
19	19:38816064:G:A	38816064	A	ADD	1536	9.446	7.427	-5.109	24	1.272	0.2036
19	19:38821839:G:A	38821839	A	ADD	1536	9.446	7.427	-5.109	24	1.272	0.2036
19	19:38824244:C:T	38824244	T	ADD	1536	9.446	7.427	-5.109	24	1.272	0.2036
19	19:38824633:A:G	38824633	G	ADD	1536	9.446	7.427	-5.109	24	1.272	0.2036
19	19:38824731:G:C	38824731	C	ADD	1536	9.446	7.427	-5.109	24	1.272	0.2036
19	19:38826087:T:A	38826087	A	ADD	1536	9.446	7.427	-5.109	24	1.272	0.2036
19	19:48354551:G:A	48354551	A	ADD	1536	-7.53	5.921	-19.14	4.075	-1.272	0.2036
1	1:17651637:A:G	17651637	A	ADD	1536	-5.405	4.251	-13.74	2.926	-1.272	0.2037
1	1:116536323:A:T	116536323	T	ADD	1536	-8.602	6.765	-21.86	4.658	-1.272	0.2037
1	1:116536647:G:T	116536647	T	ADD	1536	-8.602	6.765	-21.86	4.658	-1.272	0.2037
1	1:116537584:A:G	116537584	G	ADD	1536	-8.602	6.765	-21.86	4.658	-1.272	0.2037
1	1:116537950:G:A	116537950	A	ADD	1536	-8.602	6.765	-21.86	4.658	-1.272	0.2037
1	1:219585191:C:T	219585191	C	ADD	1536	-5.46	4.293	-13.87	2.955	-1.272	0.2037
1	1:219585393:G:A	219585393	G	ADD	1536	-5.46	4.293	-13.87	2.955	-1.272	0.2037
1	1:219585600:T:C	219585600	T	ADD	1536	-5.46	4.293	-13.87	2.955	-1.272	0.2037
1	1:219586323:T:A	219586323	T	ADD	1536	-5.46	4.293	-13.87	2.955	-1.272	0.2037
1	1:219586415:G:A	219586415	G	ADD	1536	-5.46	4.293	-13.87	2.955	-1.272	0.2037
2	2:62838936:A:G	62838936	A	ADD	1536	5.917	4.653	-3.202	15.04	1.272	0.2037
2	2:235504077:A:G	235504077	A	ADD	1536	8.785	6.908	-4.755	22.32	1.272	0.2037
2	2:243006990:A:G	243006990	G	ADD	1536	-11.55	9.081	-29.35	6.25	-1.272	0.2037
2	2:243042287:A:T	243042287	T	ADD	1536	-11.55	9.081	-29.35	6.25	-1.272	0.2037
2	2:243057635:A:G	243057635	G	ADD	1536	-11.55	9.081	-29.35	6.25	-1.272	0.2037
3	3:168920073:C:T	168920073	T	ADD	1536	-5.958	4.685	-15.14	3.225	-1.272	0.2037
3	3:168923537:G:A	168923537	A	ADD	1536	-5.958	4.685	-15.14	3.225	-1.272	0.2037
3	3:183991239:A:G	183991239	G	ADD	1536	-7.607	5.983	-19.33	4.118	-1.272	0.2037
4	4:94014306:G:A	94014306	A	ADD	1536	-5.794	4.556	-14.72	3.137	-1.272	0.2037
4	4:106911572:A:G	106911572	G	ADD	1536	6.809	5.354	-3.685	17.3	1.272	0.2037
4	4:166829251:A:G	166829251	G	ADD	1536	-6.11	4.805	-15.53	3.308	-1.272	0.2037
4	4:166830083:T:A	166830083	A	ADD	1536	-6.11	4.805	-15.53	3.308	-1.272	0.2037
4	4:181229200:G:A	181229200	A	ADD	1536	7.217	5.676	-3.908	18.34	1.272	0.2037
4	4:182295801:A:C	182295801	C	ADD	1536	-5.674	4.461	-14.42	3.07	-1.272	0.2037
5	5:3142781:T:A	3142781	T	ADD	1536	-5.81	4.569	-14.76	3.144	-1.272	0.2037
5	5:8012069:G:A	8012069	G	ADD	1536	5.402	4.248	-2.924	13.73	1.272	0.2037
5	5:104863210:T:C	104863210	T	ADD	1536	-5.737	4.511	-14.58	3.105	-1.272	0.2037
5	5:104864551:A:G	104864551	A	ADD	1536	-5.737	4.511	-14.58	3.105	-1.272	0.2037
5	5:104866912:T:C	104866912	T	ADD	1536	-5.737	4.511	-14.58	3.105	-1.272	0.2037
5	5:104868817:A:G	104868817	A	ADD	1536	-5.737	4.511	-14.58	3.105	-1.272	0.2037
5	5:104870025:A:G	104870025	A	ADD	1536	-5.737	4.511	-14.58	3.105	-1.272	0.2037
5	5:173122659:A:C	173122659	C	ADD	1536	-5.921	4.657	-15.05	3.206	-1.272	0.2037
6	6:17305503:G:A	17305503	A	ADD	1536	7.705	6.06	-4.172	19.58	1.272	0.2037
6	6:32989278:A:G	32989278	A	ADD	1536	-5.498	4.324	-13.97	2.977	-1.272	0.2037
7	7:8585496:A:C	8585496	A	ADD	1536	-5.516	4.338	-14.02	2.985	-1.272	0.2037
7	7:26483967:C:T	26483967	T	ADD	1536	-8.28	6.512	-21.04	4.483	-1.272	0.2037
8	8:3226051:A:C	3226051	C	ADD	1536	-5.465	4.297	-13.89	2.958	-1.272	0.2037
8	8:3939817:C:T	3939817	T	ADD	1536	6.207	4.881	-3.359	15.77	1.272	0.2037
8	8:23239963:A:G	23239963	A	ADD	1536	6.439	5.064	-3.486	16.36	1.272	0.2037
8	8:23549453:C:A	23549453	C	ADD	1536	-5.651	4.445	-14.36	3.06	-1.272	0.2037
9	9:22745861:G:T	22745861	T	ADD	1536	7.716	6.067	-4.176	19.61	1.272	0.2037
10	10:1946096:G:A	1946096	A	ADD	1536	-7.209	5.669	-18.32	3.901	-1.272	0.2037
10	10:2374220:G:A	2374220	A	ADD	1536	-6.233	4.901	-15.84	3.374	-1.272	0.2037
10	10:16763882:A:G	16763882	A	ADD	1536	5.416	4.259	-2.932	13.76	1.272	0.2037
10	10:133805605:G:A	133805605	A	ADD	1536	-9.5	7.47	-24.14	5.141	-1.272	0.2037
11	11:6203685:C:A	6203685	A	ADD	1536	7.089	5.574	-3.837	18.01	1.272	0.2037
11	11:117003749:G:A	117003749	A	ADD	1536	-5.625	4.423	-14.29	3.045	-1.272	0.2037
12	12:710587:G:A	710587	A	ADD	1536	9.213	7.245	-4.986	23.41	1.272	0.2037
13	13:42738982:T:C	42738982	C	ADD	1536	9.277	7.296	-5.023	23.58	1.272	0.2037
13	13:42740328:A:G	42740328	G	ADD	1536	9.277	7.296	-5.023	23.58	1.272	0.2037
13	13:42740933:A:G	42740933	G	ADD	1536	9.277	7.296	-5.023	23.58	1.272	0.2037
13	13:102247838:A:G	102247838	G	ADD	1536	7.017	5.518	-3.798	17.83	1.272	0.2037
13	13:102256042:A:T	102256042	T	ADD	1536	7.017	5.518	-3.798	17.83	1.272	0.2037
13	13:102256843:G:A	102256843	A	ADD	1536	7.017	5.518	-3.798	17.83	1.272	0.2037
13	13:102257702:A:G	102257702	G	ADD	1536	7.017	5.518	-3.798	17.83	1.272	0.2037
13	13:102258357:T:G	102258357	G	ADD	1536	7.017	5.518	-3.798	17.83	1.272	0.2037
15	15:74915888:C:T	74915888	T	ADD	1536	5.331	4.192	-2.885	13.55	1.272	0.2037
16	16:21244113:G:A	21244113	A	ADD	1536	-5.437	4.276	-13.82	2.944	-1.271	0.2037
16	16:21244253:G:A	21244253	A	ADD	1536	-5.437	4.276	-13.82	2.944	-1.271	0.2037
17	17:6320519:G:A	6320519	G	ADD	1536	5.471	4.303	-2.962	13.9	1.272	0.2037
17	17:26835775:A:G	26835775	G	ADD	1536	-5.775	4.541	-14.68	3.126	-1.272	0.2037
18	18:27251606:A:G	27251606	G	ADD	1536	5.594	4.399	-3.028	14.22	1.272	0.2037
18	18:58174525:C:A	58174525	A	ADD	1536	-7.799	6.134	-19.82	4.222	-1.272	0.2037
19	19:33759195:G:A	33759195	A	ADD	1536	9.96	7.831	-5.39	25.31	1.272	0.2037
20	20:37512398:A:G	37512398	G	ADD	1536	10.77	8.472	-5.831	27.38	1.272	0.2037
21	21:42815008:T:C	42815008	C	ADD	1536	-8.066	6.344	-20.5	4.368	-1.271	0.2037
1	1:48021309:C:T	48021309	T	ADD	1536	-8.988	7.07	-22.84	4.868	-1.271	0.2038
1	1:171067120:T:G	171067120	G	ADD	1536	6.145	4.834	-3.329	15.62	1.271	0.2038
1	1:171067727:T:C	171067727	C	ADD	1536	6.145	4.834	-3.329	15.62	1.271	0.2038
1	1:171068191:C:T	171068191	T	ADD	1536	6.145	4.834	-3.329	15.62	1.271	0.2038
1	1:171068249:C:G	171068249	G	ADD	1536	6.145	4.834	-3.329	15.62	1.271	0.2038
1	1:234178722:T:C	234178722	C	ADD	1536	-10.15	7.985	-25.8	5.5	-1.271	0.2038
1	1:238573691:A:G	238573691	A	ADD	1536	10.96	8.619	-5.936	27.85	1.271	0.2038
2	2:43091100:G:A	43091100	A	ADD	1536	5.923	4.659	-3.209	15.05	1.271	0.2038
2	2:48968731:A:G	48968731	G	ADD	1536	5.82	4.578	-3.152	14.79	1.271	0.2038
2	2:201565685:A:C	201565685	A	ADD	1536	-6.666	5.243	-16.94	3.611	-1.271	0.2038
3	3:10749433:C:T	10749433	T	ADD	1536	12.32	9.692	-6.674	31.32	1.271	0.2038
3	3:10750068:C:T	10750068	T	ADD	1536	12.32	9.692	-6.674	31.32	1.271	0.2038
3	3:117614563:C:T	117614563	C	ADD	1536	5.712	4.493	-3.093	14.52	1.271	0.2038
3	3:117614743:A:T	117614743	A	ADD	1536	5.712	4.493	-3.093	14.52	1.271	0.2038
3	3:117617279:C:A	117617279	C	ADD	1536	5.712	4.493	-3.093	14.52	1.271	0.2038
3	3:141699459:A:G	141699459	G	ADD	1536	-6.718	5.284	-17.08	3.639	-1.271	0.2038
3	3:141703322:C:T	141703322	T	ADD	1536	-6.718	5.284	-17.08	3.639	-1.271	0.2038
3	3:141707113:T:G	141707113	G	ADD	1536	-6.718	5.284	-17.08	3.639	-1.271	0.2038
3	3:141708171:G:T	141708171	T	ADD	1536	-6.718	5.284	-17.08	3.639	-1.271	0.2038
3	3:141709036:C:T	141709036	T	ADD	1536	-6.718	5.284	-17.08	3.639	-1.271	0.2038
3	3:156795408:C:T	156795408	C	ADD	1536	5.418	4.262	-2.935	13.77	1.271	0.2038
3	3:194764287:T:C	194764287	C	ADD	1536	5.587	4.395	-3.026	14.2	1.271	0.2038
3	3:194764403:T:C	194764403	C	ADD	1536	5.587	4.395	-3.026	14.2	1.271	0.2038
4	4:5336740:C:T	5336740	T	ADD	1536	-9.11	7.166	-23.15	4.935	-1.271	0.2038
4	4:5336741:C:G	5336741	G	ADD	1536	-9.11	7.166	-23.15	4.935	-1.271	0.2038
4	4:21545671:G:C	21545671	C	ADD	1536	-8.288	6.519	-21.07	4.489	-1.271	0.2038
4	4:21549027:T:A	21549027	A	ADD	1536	-8.288	6.519	-21.07	4.489	-1.271	0.2038
4	4:82820008:A:G	82820008	A	ADD	1536	-6.012	4.729	-15.28	3.256	-1.271	0.2038
4	4:164829751:T:C	164829751	C	ADD	1536	-6.389	5.025	-16.24	3.46	-1.271	0.2038
4	4:180897248:C:A	180897248	A	ADD	1536	5.594	4.4	-3.03	14.22	1.271	0.2038
5	5:65446093:C:A	65446093	A	ADD	1536	5.995	4.716	-3.248	15.24	1.271	0.2038
5	5:65447910:T:A	65447910	A	ADD	1536	5.995	4.716	-3.248	15.24	1.271	0.2038
5	5:73256924:C:T	73256924	T	ADD	1536	-8.012	6.302	-20.36	4.34	-1.271	0.2038
5	5:73258785:C:T	73258785	T	ADD	1536	-8.012	6.302	-20.36	4.34	-1.271	0.2038
5	5:96021293:A:G	96021293	G	ADD	1536	5.916	4.653	-3.204	15.04	1.271	0.2038
5	5:126760822:A:G	126760822	G	ADD	1536	-8.488	6.677	-21.57	4.599	-1.271	0.2038
5	5:126760928:A:G	126760928	G	ADD	1536	-8.488	6.677	-21.57	4.599	-1.271	0.2038
5	5:126761536:T:C	126761536	C	ADD	1536	-8.488	6.677	-21.57	4.599	-1.271	0.2038
6	6:25710432:C:T	25710432	T	ADD	1536	-8.934	7.027	-22.71	4.839	-1.271	0.2038
6	6:153707246:G:A	153707246	A	ADD	1536	6.333	4.981	-3.43	16.09	1.271	0.2038
7	7:8034640:G:A	8034640	A	ADD	1536	-7.002	5.507	-17.79	3.791	-1.271	0.2038
7	7:8037919:C:T	8037919	T	ADD	1536	-7.002	5.507	-17.79	3.791	-1.271	0.2038
7	7:17798455:G:A	17798455	A	ADD	1536	-8.324	6.548	-21.16	4.509	-1.271	0.2038
7	7:17798947:C:G	17798947	G	ADD	1536	-8.324	6.548	-21.16	4.509	-1.271	0.2038
7	7:17803654:C:A	17803654	A	ADD	1536	-8.324	6.548	-21.16	4.509	-1.271	0.2038
7	7:25862733:G:T	25862733	T	ADD	1536	-5.349	4.207	-13.59	2.897	-1.271	0.2038
7	7:25864033:T:C	25864033	C	ADD	1536	-5.349	4.207	-13.59	2.897	-1.271	0.2038
7	7:39234207:A:G	39234207	G	ADD	1536	8.064	6.343	-4.368	20.5	1.271	0.2038
7	7:39239882:G:T	39239882	T	ADD	1536	8.064	6.343	-4.368	20.5	1.271	0.2038
7	7:39240753:C:G	39240753	G	ADD	1536	8.064	6.343	-4.368	20.5	1.271	0.2038
7	7:67797365:A:G	67797365	G	ADD	1536	-6.801	5.349	-17.29	3.684	-1.271	0.2038
8	8:115432066:G:A	115432066	A	ADD	1536	-6.83	5.372	-17.36	3.699	-1.271	0.2038
8	8:130729821:G:A	130729821	A	ADD	1536	-6.186	4.865	-15.72	3.35	-1.271	0.2038
8	8:130730155:A:G	130730155	G	ADD	1536	-6.186	4.865	-15.72	3.35	-1.271	0.2038
8	8:130732447:T:C	130732447	C	ADD	1536	-6.186	4.865	-15.72	3.35	-1.271	0.2038
8	8:133163690:G:A	133163690	A	ADD	1536	-5.415	4.259	-13.76	2.932	-1.271	0.2038
9	9:107863654:C:T	107863654	T	ADD	1536	-9.033	7.105	-22.96	4.892	-1.271	0.2038
9	9:117022495:A:C	117022495	A	ADD	1536	5.478	4.308	-2.966	13.92	1.271	0.2038
9	9:117022513:G:A	117022513	G	ADD	1536	5.478	4.308	-2.966	13.92	1.271	0.2038
10	10:20537431:A:G	20537431	G	ADD	1536	-6.096	4.794	-15.49	3.301	-1.271	0.2038
10	10:20538884:G:A	20538884	A	ADD	1536	-6.096	4.794	-15.49	3.301	-1.271	0.2038
10	10:20542050:T:C	20542050	C	ADD	1536	-6.096	4.794	-15.49	3.301	-1.271	0.2038
10	10:66343738:T:G	66343738	G	ADD	1536	8.844	6.957	-4.792	22.48	1.271	0.2038
10	10:66346088:C:G	66346088	G	ADD	1536	8.844	6.957	-4.792	22.48	1.271	0.2038
10	10:66346472:T:G	66346472	G	ADD	1536	8.844	6.957	-4.792	22.48	1.271	0.2038
10	10:66346473:C:T	66346473	T	ADD	1536	8.844	6.957	-4.792	22.48	1.271	0.2038
10	10:66354318:G:A	66354318	A	ADD	1536	8.844	6.957	-4.792	22.48	1.271	0.2038
10	10:66357483:A:T	66357483	T	ADD	1536	8.844	6.957	-4.792	22.48	1.271	0.2038
11	11:69429136:A:G	69429136	G	ADD	1536	6.686	5.26	-3.622	17	1.271	0.2038
11	11:123740056:T:C	123740056	T	ADD	1536	5.625	4.425	-3.047	14.3	1.271	0.2038
11	11:128121598:A:G	128121598	G	ADD	1536	6.151	4.838	-3.332	15.63	1.271	0.2038
13	13:64599924:G:A	64599924	A	ADD	1536	-6.705	5.274	-17.04	3.631	-1.271	0.2038
14	14:80033087:G:A	80033087	A	ADD	1536	6.362	5.005	-3.447	16.17	1.271	0.2038
15	15:55829098:A:C	55829098	C	ADD	1536	-8.765	6.894	-22.28	4.746	-1.271	0.2038
16	16:79881036:A:C	79881036	C	ADD	1536	-8.073	6.35	-20.52	4.374	-1.271	0.2038
17	17:53291767:A:C	53291767	A	ADD	1536	5.588	4.396	-3.028	14.2	1.271	0.2038
18	18:66540338:T:G	66540338	G	ADD	1536	9.37	7.37	-5.076	23.82	1.271	0.2038
18	18:66542362:A:G	66542362	G	ADD	1536	9.37	7.37	-5.076	23.82	1.271	0.2038
20	20:45594395:G:A	45594395	A	ADD	1536	-5.374	4.226	-13.66	2.91	-1.271	0.2038
20	20:46827141:G:A	46827141	G	ADD	1536	5.984	4.707	-3.241	15.21	1.271	0.2038
1	1:55069790:C:A	55069790	A	ADD	1536	-8.008	6.3	-20.36	4.341	-1.271	0.2039
1	1:163388480:T:C	163388480	C	ADD	1536	-6.22	4.893	-15.81	3.371	-1.271	0.2039
1	1:163391538:A:G	163391538	G	ADD	1536	-6.22	4.893	-15.81	3.371	-1.271	0.2039
1	1:228535084:C:T	228535084	T	ADD	1536	6.761	5.319	-3.664	17.19	1.271	0.2039
2	2:36750005:C:A	36750005	C	ADD	1536	-6.208	4.885	-15.78	3.366	-1.271	0.2039
2	2:140314002:T:C	140314002	C	ADD	1536	-6.081	4.784	-15.46	3.296	-1.271	0.2039
2	2:141688383:T:C	141688383	C	ADD	1536	-9.463	7.445	-24.05	5.128	-1.271	0.2039
2	2:162916413:G:T	162916413	T	ADD	1536	6.053	4.762	-3.28	15.39	1.271	0.2039
3	3:7108814:C:T	7108814	T	ADD	1536	10.22	8.043	-5.54	25.99	1.271	0.2039
3	3:29498532:C:G	29498532	G	ADD	1536	6.318	4.97	-3.423	16.06	1.271	0.2039
3	3:54566397:A:G	54566397	G	ADD	1536	-8.444	6.643	-21.46	4.575	-1.271	0.2039
3	3:54568813:G:A	54568813	A	ADD	1536	-8.444	6.643	-21.46	4.575	-1.271	0.2039
3	3:103768456:A:G	103768456	G	ADD	1536	-7.809	6.143	-19.85	4.231	-1.271	0.2039
3	3:147685194:G:A	147685194	A	ADD	1536	5.413	4.259	-2.934	13.76	1.271	0.2039
3	3:147685732:C:T	147685732	T	ADD	1536	5.413	4.259	-2.934	13.76	1.271	0.2039
4	4:32496853:T:C	32496853	C	ADD	1536	5.385	4.237	-2.918	13.69	1.271	0.2039
4	4:48868417:T:C	48868417	C	ADD	1536	5.312	4.179	-2.879	13.5	1.271	0.2039
4	4:48868419:C:T	48868419	T	ADD	1536	5.312	4.179	-2.879	13.5	1.271	0.2039
4	4:48869033:C:T	48869033	T	ADD	1536	5.312	4.179	-2.879	13.5	1.271	0.2039
4	4:48869217:C:T	48869217	T	ADD	1536	5.312	4.179	-2.879	13.5	1.271	0.2039
4	4:114077505:A:T	114077505	A	ADD	1536	5.401	4.25	-2.928	13.73	1.271	0.2039
4	4:114077899:G:A	114077899	G	ADD	1536	5.401	4.25	-2.928	13.73	1.271	0.2039
4	4:114077987:C:T	114077987	C	ADD	1536	5.401	4.25	-2.928	13.73	1.271	0.2039
4	4:114078302:T:A	114078302	T	ADD	1536	5.401	4.25	-2.928	13.73	1.271	0.2039
4	4:114078492:C:T	114078492	C	ADD	1536	5.401	4.25	-2.928	13.73	1.271	0.2039
4	4:114078612:G:A	114078612	G	ADD	1536	5.401	4.25	-2.928	13.73	1.271	0.2039
4	4:129366223:C:G	129366223	G	ADD	1536	-7.77	6.114	-19.75	4.212	-1.271	0.2039
5	5:9546628:C:G	9546628	G	ADD	1536	-6.815	5.361	-17.32	3.693	-1.271	0.2039
5	5:9549178:A:G	9549178	G	ADD	1536	-6.815	5.361	-17.32	3.693	-1.271	0.2039
5	5:65862394:A:G	65862394	G	ADD	1536	-6.471	5.091	-16.45	3.508	-1.271	0.2039
5	5:65862498:C:T	65862498	T	ADD	1536	-6.471	5.091	-16.45	3.508	-1.271	0.2039
5	5:65862696:T:C	65862696	C	ADD	1536	-6.471	5.091	-16.45	3.508	-1.271	0.2039
5	5:65862711:T:C	65862711	C	ADD	1536	-6.471	5.091	-16.45	3.508	-1.271	0.2039
5	5:65862979:G:C	65862979	C	ADD	1536	-6.471	5.091	-16.45	3.508	-1.271	0.2039
5	5:65863664:A:G	65863664	G	ADD	1536	-6.471	5.091	-16.45	3.508	-1.271	0.2039
5	5:65863875:G:C	65863875	C	ADD	1536	-6.471	5.091	-16.45	3.508	-1.271	0.2039
5	5:65863914:T:C	65863914	C	ADD	1536	-6.471	5.091	-16.45	3.508	-1.271	0.2039
5	5:65863952:G:A	65863952	A	ADD	1536	-6.471	5.091	-16.45	3.508	-1.271	0.2039
5	5:65863956:A:G	65863956	G	ADD	1536	-6.471	5.091	-16.45	3.508	-1.271	0.2039
5	5:65864189:A:G	65864189	G	ADD	1536	-6.471	5.091	-16.45	3.508	-1.271	0.2039
5	5:65864755:C:T	65864755	T	ADD	1536	-6.471	5.091	-16.45	3.508	-1.271	0.2039
5	5:65865046:G:A	65865046	A	ADD	1536	-6.471	5.091	-16.45	3.508	-1.271	0.2039
5	5:165795610:C:G	165795610	C	ADD	1536	-5.482	4.313	-13.94	2.971	-1.271	0.2039
6	6:33025440:T:C	33025440	T	ADD	1536	-5.506	4.331	-13.99	2.984	-1.271	0.2039
6	6:33025469:A:G	33025469	A	ADD	1536	-5.506	4.331	-13.99	2.984	-1.271	0.2039
6	6:33025821:G:T	33025821	G	ADD	1536	-5.506	4.331	-13.99	2.984	-1.271	0.2039
6	6:33025822:T:C	33025822	T	ADD	1536	-5.506	4.331	-13.99	2.984	-1.271	0.2039
6	6:129522047:C:G	129522047	G	ADD	1536	-7.655	6.022	-19.46	4.149	-1.271	0.2039
7	7:6451235:A:G	6451235	A	ADD	1536	5.717	4.497	-3.098	14.53	1.271	0.2039
7	7:11624359:A:C	11624359	C	ADD	1536	11.62	9.145	-6.301	29.55	1.271	0.2039
7	7:76856975:A:G	76856975	G	ADD	1536	-9.029	7.103	-22.95	4.892	-1.271	0.2039
7	7:76857598:T:C	76857598	C	ADD	1536	-9.029	7.103	-22.95	4.892	-1.271	0.2039
7	7:76868407:A:G	76868407	G	ADD	1536	-9.029	7.103	-22.95	4.892	-1.271	0.2039
7	7:76869974:A:G	76869974	G	ADD	1536	-9.029	7.103	-22.95	4.892	-1.271	0.2039
7	7:76870276:G:T	76870276	T	ADD	1536	-9.029	7.103	-22.95	4.892	-1.271	0.2039
7	7:76870710:A:G	76870710	G	ADD	1536	-9.029	7.103	-22.95	4.892	-1.271	0.2039
7	7:76871378:G:A	76871378	A	ADD	1536	-9.029	7.103	-22.95	4.892	-1.271	0.2039
7	7:76871570:G:A	76871570	A	ADD	1536	-9.029	7.103	-22.95	4.892	-1.271	0.2039
8	8:15535335:A:G	15535335	G	ADD	1536	-6.772	5.328	-17.21	3.671	-1.271	0.2039
8	8:79875221:T:C	79875221	C	ADD	1536	6.581	5.177	-3.566	16.73	1.271	0.2039
8	8:79881325:G:A	79881325	A	ADD	1536	6.581	5.177	-3.566	16.73	1.271	0.2039
9	9:94625960:G:A	94625960	A	ADD	1536	-5.396	4.245	-13.72	2.924	-1.271	0.2039
9	9:119817038:G:A	119817038	G	ADD	1536	-8.099	6.372	-20.59	4.39	-1.271	0.2039
9	9:120732125:C:A	120732125	C	ADD	1536	5.357	4.214	-2.903	13.62	1.271	0.2039
10	10:129169432:C:A	129169432	A	ADD	1536	-5.48	4.311	-13.93	2.97	-1.271	0.2039
11	11:62785998:C:G	62785998	C	ADD	1536	-6.88	5.413	-17.49	3.729	-1.271	0.2039
11	11:95705574:A:G	95705574	G	ADD	1536	5.738	4.515	-3.11	14.59	1.271	0.2039
11	11:114934982:A:T	114934982	T	ADD	1536	-5.469	4.303	-13.9	2.964	-1.271	0.2039
12	12:546840:A:G	546840	G	ADD	1536	5.332	4.195	-2.89	13.55	1.271	0.2039
12	12:23988565:G:C	23988565	C	ADD	1536	8.919	7.017	-4.834	22.67	1.271	0.2039
12	12:49305554:C:T	49305554	C	ADD	1536	5.399	4.248	-2.926	13.72	1.271	0.2039
12	12:49308475:G:A	49308475	G	ADD	1536	5.399	4.248	-2.926	13.72	1.271	0.2039
12	12:114502702:G:T	114502702	T	ADD	1536	-6.136	4.827	-15.6	3.326	-1.271	0.2039
12	12:116067684:C:T	116067684	T	ADD	1536	6.052	4.761	-3.28	15.38	1.271	0.2039
16	16:83067232:G:A	83067232	A	ADD	1536	-5.893	4.636	-14.98	3.193	-1.271	0.2039
17	17:63162476:G:A	63162476	G	ADD	1536	5.376	4.229	-2.913	13.67	1.271	0.2039
17	17:72476143:C:G	72476143	G	ADD	1536	-8.766	6.897	-22.28	4.752	-1.271	0.2039
18	18:20708317:G:C	20708317	G	ADD	1536	-5.291	4.162	-13.45	2.868	-1.271	0.2039
18	18:20709021:G:A	20709021	G	ADD	1536	-5.291	4.162	-13.45	2.868	-1.271	0.2039
18	18:64388567:C:T	64388567	T	ADD	1536	6.582	5.178	-3.567	16.73	1.271	0.2039
18	18:76644616:T:C	76644616	T	ADD	1536	5.452	4.29	-2.955	13.86	1.271	0.2039
18	18:77385977:G:A	77385977	A	ADD	1536	5.375	4.228	-2.912	13.66	1.271	0.2039
21	21:43244473:A:G	43244473	A	ADD	1536	5.38	4.233	-2.916	13.68	1.271	0.2039
21	21:43244487:C:A	43244487	C	ADD	1536	5.38	4.233	-2.916	13.68	1.271	0.2039
1	1:161692127:G:A	161692127	A	ADD	1536	-5.477	4.31	-13.92	2.971	-1.271	0.204
1	1:215412906:G:A	215412906	G	ADD	1536	5.737	4.515	-3.112	14.59	1.271	0.204
1	1:216659290:A:G	216659290	A	ADD	1536	-5.666	4.458	-14.4	3.073	-1.271	0.204
1	1:218986262:T:C	218986262	C	ADD	1536	-6.311	4.966	-16.04	3.422	-1.271	0.204
1	1:241034693:A:G	241034693	G	ADD	1536	-6.672	5.25	-16.96	3.619	-1.271	0.204
2	2:164924573:G:A	164924573	A	ADD	1536	5.506	4.333	-2.987	14	1.271	0.204
3	3:24666297:T:C	24666297	C	ADD	1536	-5.606	4.412	-14.25	3.041	-1.271	0.204
3	3:58591560:G:A	58591560	A	ADD	1536	6.877	5.411	-3.729	17.48	1.271	0.204
4	4:1289610:A:G	1289610	G	ADD	1536	-5.407	4.255	-13.75	2.932	-1.271	0.204
4	4:20543888:T:C	20543888	C	ADD	1536	5.311	4.18	-2.881	13.5	1.271	0.204
4	4:30437073:G:A	30437073	A	ADD	1536	-8.577	6.75	-21.81	4.653	-1.271	0.204
4	4:30443522:T:G	30443522	G	ADD	1536	-8.577	6.75	-21.81	4.653	-1.271	0.204
4	4:30444046:A:G	30444046	G	ADD	1536	-8.577	6.75	-21.81	4.653	-1.271	0.204
4	4:34991042:A:G	34991042	G	ADD	1536	-8.422	6.628	-21.41	4.568	-1.271	0.204
4	4:34997998:G:T	34997998	T	ADD	1536	-8.422	6.628	-21.41	4.568	-1.271	0.204
4	4:34999227:A:G	34999227	G	ADD	1536	-8.422	6.628	-21.41	4.568	-1.271	0.204
4	4:34999771:C:T	34999771	T	ADD	1536	-8.422	6.628	-21.41	4.568	-1.271	0.204
4	4:161906090:G:A	161906090	A	ADD	1536	5.68	4.47	-3.081	14.44	1.271	0.204
4	4:177988673:A:G	177988673	G	ADD	1536	-9.156	7.206	-23.28	4.967	-1.271	0.204
5	5:1940554:G:A	1940554	A	ADD	1536	-6.192	4.873	-15.74	3.359	-1.271	0.204
5	5:1941157:T:A	1941157	A	ADD	1536	-6.192	4.873	-15.74	3.359	-1.271	0.204
5	5:38017769:C:T	38017769	T	ADD	1536	-8.266	6.505	-21.02	4.483	-1.271	0.204
5	5:141760076:A:G	141760076	G	ADD	1536	10.85	8.541	-5.888	27.59	1.271	0.204
5	5:150512740:G:A	150512740	A	ADD	1536	7.606	5.985	-4.125	19.34	1.271	0.204
5	5:156430705:G:A	156430705	G	ADD	1536	-5.438	4.279	-13.83	2.95	-1.271	0.204
6	6:15550658:A:G	15550658	G	ADD	1536	-5.397	4.247	-13.72	2.926	-1.271	0.204
6	6:104392043:G:T	104392043	T	ADD	1536	5.934	4.67	-3.219	15.09	1.271	0.204
6	6:151265078:G:A	151265078	A	ADD	1536	6.532	5.14	-3.542	16.61	1.271	0.204
7	7:126312924:C:T	126312924	T	ADD	1536	-7.083	5.574	-18.01	3.842	-1.271	0.204
8	8:18491241:T:C	18491241	C	ADD	1536	9.977	7.851	-5.41	25.36	1.271	0.204
8	8:144064230:A:C	144064230	C	ADD	1536	-6.414	5.047	-16.31	3.478	-1.271	0.204
9	9:12200957:G:A	12200957	A	ADD	1536	-6.946	5.466	-17.66	3.767	-1.271	0.204
9	9:123763880:T:C	123763880	C	ADD	1536	-6.818	5.365	-17.33	3.697	-1.271	0.204
11	11:71110392:C:T	71110392	T	ADD	1536	-10.18	8.008	-25.87	5.518	-1.271	0.204
11	11:71110982:A:G	71110982	G	ADD	1536	-10.18	8.008	-25.87	5.518	-1.271	0.204
11	11:71111022:G:A	71111022	A	ADD	1536	-10.18	8.008	-25.87	5.518	-1.271	0.204
11	11:79157524:C:G	79157524	G	ADD	1536	5.83	4.587	-3.161	14.82	1.271	0.204
11	11:110870269:T:C	110870269	C	ADD	1536	9.695	7.629	-5.259	24.65	1.271	0.204
11	11:110870959:C:T	110870959	T	ADD	1536	9.695	7.629	-5.259	24.65	1.271	0.204
11	11:110872879:C:T	110872879	T	ADD	1536	9.695	7.629	-5.259	24.65	1.271	0.204
12	12:42218203:A:T	42218203	T	ADD	1536	-6.801	5.352	-17.29	3.688	-1.271	0.204
12	12:42219621:C:T	42219621	T	ADD	1536	-6.801	5.352	-17.29	3.688	-1.271	0.204
12	12:42223465:C:G	42223465	G	ADD	1536	-6.801	5.352	-17.29	3.688	-1.271	0.204
12	12:42223663:C:T	42223663	T	ADD	1536	-6.801	5.352	-17.29	3.688	-1.271	0.204
12	12:42224300:A:G	42224300	G	ADD	1536	-6.801	5.352	-17.29	3.688	-1.271	0.204
12	12:42224341:G:A	42224341	A	ADD	1536	-6.801	5.352	-17.29	3.688	-1.271	0.204
12	12:42225570:G:T	42225570	T	ADD	1536	-6.801	5.352	-17.29	3.688	-1.271	0.204
12	12:53789763:G:A	53789763	A	ADD	1536	7.021	5.525	-3.807	17.85	1.271	0.204
12	12:53794288:T:G	53794288	G	ADD	1536	7.021	5.525	-3.807	17.85	1.271	0.204
12	12:56389622:G:A	56389622	A	ADD	1536	-10.53	8.283	-26.76	5.709	-1.271	0.204
12	12:98180452:C:T	98180452	C	ADD	1536	-5.56	4.375	-14.14	3.015	-1.271	0.204
12	12:98987445:G:A	98987445	A	ADD	1536	6.581	5.179	-3.57	16.73	1.271	0.204
13	13:27978642:G:A	27978642	G	ADD	1536	-8.596	6.764	-21.85	4.662	-1.271	0.204
14	14:28793769:G:A	28793769	A	ADD	1536	-10.57	8.315	-26.87	5.73	-1.271	0.204
14	14:69297152:A:G	69297152	G	ADD	1536	-6.207	4.884	-15.78	3.366	-1.271	0.204
14	14:69297212:A:G	69297212	G	ADD	1536	-6.207	4.884	-15.78	3.366	-1.271	0.204
20	20:9656320:C:A	9656320	A	ADD	1536	5.559	4.374	-3.014	14.13	1.271	0.204
20	20:10647951:A:G	10647951	A	ADD	1536	-8.141	6.406	-20.7	4.414	-1.271	0.204
20	20:23864935:T:C	23864935	C	ADD	1536	6.123	4.818	-3.321	15.57	1.271	0.204
20	20:23865107:T:C	23865107	C	ADD	1536	6.123	4.818	-3.321	15.57	1.271	0.204
1	1:3424388:G:A	3424388	A	ADD	1536	-11.2	8.813	-28.47	6.077	-1.27	0.2041
2	2:49345888:C:T	49345888	C	ADD	1536	5.587	4.397	-3.032	14.21	1.271	0.2041
3	3:116385718:T:C	116385718	C	ADD	1536	-6.291	4.951	-16	3.413	-1.271	0.2041
3	3:116385808:A:G	116385808	G	ADD	1536	-6.291	4.951	-16	3.413	-1.271	0.2041
3	3:116386815:A:C	116386815	C	ADD	1536	-6.291	4.951	-16	3.413	-1.271	0.2041
3	3:175870487:A:G	175870487	G	ADD	1536	5.779	4.549	-3.137	14.7	1.27	0.2041
3	3:175873024:T:C	175873024	C	ADD	1536	5.779	4.549	-3.137	14.7	1.27	0.2041
3	3:175873252:A:T	175873252	T	ADD	1536	5.779	4.549	-3.137	14.7	1.27	0.2041
3	3:175873273:C:T	175873273	T	ADD	1536	5.779	4.549	-3.137	14.7	1.27	0.2041
3	3:175873454:T:C	175873454	C	ADD	1536	5.779	4.549	-3.137	14.7	1.27	0.2041
3	3:175873480:T:C	175873480	C	ADD	1536	5.779	4.549	-3.137	14.7	1.27	0.2041
3	3:175873487:A:C	175873487	C	ADD	1536	5.779	4.549	-3.137	14.7	1.27	0.2041
3	3:175873812:C:G	175873812	G	ADD	1536	5.779	4.549	-3.137	14.7	1.27	0.2041
3	3:175901720:C:T	175901720	C	ADD	1536	-5.888	4.635	-14.97	3.196	-1.27	0.2041
4	4:22182509:T:C	22182509	C	ADD	1536	10.91	8.59	-5.923	27.75	1.27	0.2041
4	4:37592679:T:G	37592679	G	ADD	1536	-5.861	4.614	-14.9	3.182	-1.27	0.2041
4	4:37593556:C:T	37593556	T	ADD	1536	-5.861	4.614	-14.9	3.182	-1.27	0.2041
4	4:48019323:G:A	48019323	A	ADD	1536	-5.801	4.565	-14.75	3.147	-1.271	0.2041
4	4:181853723:T:C	181853723	C	ADD	1536	-6.474	5.096	-16.46	3.514	-1.27	0.2041
5	5:9259070:A:G	9259070	A	ADD	1536	-5.409	4.257	-13.75	2.935	-1.27	0.2041
5	5:9259470:T:C	9259470	T	ADD	1536	-5.409	4.257	-13.75	2.935	-1.27	0.2041
5	5:120271263:G:A	120271263	G	ADD	1536	-9.314	7.331	-23.68	5.055	-1.27	0.2041
6	6:38701468:C:G	38701468	G	ADD	1536	11.85	9.328	-6.43	30.13	1.271	0.2041
6	6:38702041:C:T	38702041	T	ADD	1536	11.85	9.328	-6.43	30.13	1.271	0.2041
6	6:38705682:C:T	38705682	T	ADD	1536	11.85	9.328	-6.43	30.13	1.271	0.2041
6	6:74276163:C:T	74276163	T	ADD	1536	-8.927	7.026	-22.7	4.844	-1.271	0.2041
6	6:82399911:A:G	82399911	G	ADD	1536	-5.924	4.663	-15.06	3.215	-1.27	0.2041
6	6:93256570:G:A	93256570	A	ADD	1536	5.741	4.519	-3.117	14.6	1.27	0.2041
6	6:110173831:G:A	110173831	A	ADD	1536	-5.376	4.231	-13.67	2.917	-1.27	0.2041
6	6:134435969:G:A	134435969	A	ADD	1536	-5.815	4.577	-14.79	3.156	-1.27	0.2041
7	7:128153183:G:A	128153183	A	ADD	1536	6.708	5.28	-3.639	17.06	1.271	0.2041
7	7:128158160:G:A	128158160	A	ADD	1536	6.708	5.28	-3.639	17.06	1.271	0.2041
7	7:128158328:G:T	128158328	T	ADD	1536	6.708	5.28	-3.639	17.06	1.271	0.2041
7	7:128159754:G:A	128159754	A	ADD	1536	6.708	5.28	-3.639	17.06	1.271	0.2041
7	7:128160541:C:T	128160541	T	ADD	1536	6.708	5.28	-3.639	17.06	1.271	0.2041
7	7:128161212:A:C	128161212	C	ADD	1536	6.708	5.28	-3.639	17.06	1.271	0.2041
7	7:128164691:G:A	128164691	A	ADD	1536	6.708	5.28	-3.639	17.06	1.271	0.2041
7	7:128168262:A:G	128168262	G	ADD	1536	6.708	5.28	-3.639	17.06	1.271	0.2041
7	7:128170089:T:C	128170089	C	ADD	1536	6.708	5.28	-3.639	17.06	1.271	0.2041
8	8:30661484:G:A	30661484	A	ADD	1536	10.98	8.645	-5.961	27.93	1.27	0.2041
8	8:30663061:G:C	30663061	C	ADD	1536	10.98	8.645	-5.961	27.93	1.27	0.2041
9	9:82402043:G:A	82402043	A	ADD	1536	8.028	6.318	-4.355	20.41	1.271	0.2041
10	10:20557095:T:C	20557095	C	ADD	1536	5.728	4.508	-3.109	14.56	1.27	0.2041
10	10:20559201:G:A	20559201	A	ADD	1536	5.728	4.508	-3.109	14.56	1.27	0.2041
10	10:20559550:T:C	20559550	C	ADD	1536	5.728	4.508	-3.109	14.56	1.27	0.2041
10	10:20559588:C:T	20559588	T	ADD	1536	5.728	4.508	-3.109	14.56	1.27	0.2041
10	10:37466692:C:A	37466692	A	ADD	1536	9.662	7.604	-5.242	24.57	1.271	0.2041
10	10:43577873:A:T	43577873	T	ADD	1536	-5.918	4.658	-15.05	3.212	-1.271	0.2041
10	10:43578440:T:C	43578440	C	ADD	1536	-5.918	4.658	-15.05	3.212	-1.271	0.2041
10	10:43578915:T:G	43578915	G	ADD	1536	-5.918	4.658	-15.05	3.212	-1.271	0.2041
10	10:43578953:A:G	43578953	G	ADD	1536	-5.918	4.658	-15.05	3.212	-1.271	0.2041
10	10:43579073:C:T	43579073	T	ADD	1536	-5.918	4.658	-15.05	3.212	-1.271	0.2041
10	10:112704905:T:C	112704905	C	ADD	1536	-8.696	6.845	-22.11	4.72	-1.27	0.2041
10	10:115122039:A:G	115122039	G	ADD	1536	-8.273	6.511	-21.04	4.489	-1.271	0.2041
11	11:5398939:C:A	5398939	C	ADD	1536	5.44	4.282	-2.952	13.83	1.271	0.2041
11	11:72202899:G:A	72202899	G	ADD	1536	-6.766	5.325	-17.2	3.672	-1.27	0.2041
11	11:117346558:G:A	117346558	A	ADD	1536	-11.37	8.947	-28.91	6.168	-1.271	0.2041
12	12:4322051:T:C	4322051	T	ADD	1536	-5.415	4.262	-13.77	2.939	-1.27	0.2041
12	12:105386642:G:C	105386642	C	ADD	1536	6.88	5.415	-3.733	17.49	1.271	0.2041
12	12:105388817:A:G	105388817	G	ADD	1536	6.88	5.415	-3.733	17.49	1.271	0.2041
12	12:105392220:G:T	105392220	T	ADD	1536	6.88	5.415	-3.733	17.49	1.271	0.2041
12	12:105395996:G:T	105395996	T	ADD	1536	6.88	5.415	-3.733	17.49	1.271	0.2041
12	12:105404219:G:A	105404219	A	ADD	1536	6.88	5.415	-3.733	17.49	1.271	0.2041
12	12:105406727:G:A	105406727	A	ADD	1536	6.88	5.415	-3.733	17.49	1.271	0.2041
12	12:105410831:G:A	105410831	A	ADD	1536	6.88	5.415	-3.733	17.49	1.271	0.2041
12	12:105414734:G:T	105414734	T	ADD	1536	6.88	5.415	-3.733	17.49	1.271	0.2041
12	12:105423633:A:C	105423633	C	ADD	1536	6.88	5.415	-3.733	17.49	1.271	0.2041
12	12:119450145:G:T	119450145	G	ADD	1536	-5.472	4.307	-13.91	2.969	-1.271	0.2041
13	13:70849153:G:A	70849153	A	ADD	1536	6.018	4.737	-3.266	15.3	1.27	0.2041
13	13:104956350:C:G	104956350	G	ADD	1536	6.299	4.958	-3.419	16.02	1.27	0.2041
13	13:104956653:C:A	104956653	A	ADD	1536	6.299	4.958	-3.419	16.02	1.27	0.2041
13	13:104957574:C:T	104957574	T	ADD	1536	6.299	4.958	-3.419	16.02	1.27	0.2041
13	13:104957735:C:T	104957735	T	ADD	1536	6.299	4.958	-3.419	16.02	1.27	0.2041
13	13:104958339:A:G	104958339	G	ADD	1536	6.299	4.958	-3.419	16.02	1.27	0.2041
13	13:104958350:A:G	104958350	G	ADD	1536	6.299	4.958	-3.419	16.02	1.27	0.2041
13	13:104958378:A:C	104958378	C	ADD	1536	6.299	4.958	-3.419	16.02	1.27	0.2041
13	13:104958521:A:C	104958521	C	ADD	1536	6.299	4.958	-3.419	16.02	1.27	0.2041
14	14:32923875:T:C	32923875	C	ADD	1536	6.112	4.81	-3.316	15.54	1.271	0.2041
14	14:92934498:T:A	92934498	T	ADD	1536	5.508	4.335	-2.989	14	1.27	0.2041
15	15:35774405:T:G	35774405	G	ADD	1536	-11.43	8.999	-29.07	6.205	-1.27	0.2041
17	17:70095809:T:C	70095809	C	ADD	1536	-6.642	5.228	-16.89	3.605	-1.27	0.2041
17	17:70095895:C:T	70095895	T	ADD	1536	-6.642	5.228	-16.89	3.605	-1.27	0.2041
18	18:76655171:A:C	76655171	A	ADD	1536	5.478	4.311	-2.972	13.93	1.271	0.2041
20	20:56627552:A:G	56627552	G	ADD	1536	-7.635	6.009	-19.41	4.142	-1.271	0.2041
1	1:8279814:C:A	8279814	A	ADD	1536	5.346	4.209	-2.904	13.6	1.27	0.2042
1	1:56204848:A:G	56204848	A	ADD	1536	-10.13	7.977	-25.77	5.502	-1.27	0.2042
1	1:172048991:G:A	172048991	A	ADD	1536	9.024	7.104	-4.899	22.95	1.27	0.2042
2	2:35789357:G:C	35789357	C	ADD	1536	-10.36	8.152	-26.33	5.622	-1.27	0.2042
2	2:68089051:C:T	68089051	T	ADD	1536	-9.394	7.395	-23.89	5.1	-1.27	0.2042
2	2:150735375:G:A	150735375	A	ADD	1536	6.372	5.017	-3.46	16.2	1.27	0.2042
2	2:152421937:A:G	152421937	G	ADD	1536	5.351	4.212	-2.905	13.61	1.27	0.2042
3	3:28711243:G:A	28711243	A	ADD	1536	-10.04	7.904	-25.53	5.452	-1.27	0.2042
3	3:35535117:G:C	35535117	C	ADD	1536	12.26	9.649	-6.655	31.17	1.27	0.2042
3	3:35537769:C:A	35537769	A	ADD	1536	12.26	9.649	-6.655	31.17	1.27	0.2042
3	3:35538105:A:G	35538105	G	ADD	1536	12.26	9.649	-6.655	31.17	1.27	0.2042
3	3:35542218:T:G	35542218	G	ADD	1536	12.26	9.649	-6.655	31.17	1.27	0.2042
3	3:35543514:T:A	35543514	A	ADD	1536	12.26	9.649	-6.655	31.17	1.27	0.2042
3	3:88196211:A:C	88196211	A	ADD	1536	-7.031	5.535	-17.88	3.818	-1.27	0.2042
3	3:136863079:T:C	136863079	T	ADD	1536	-5.4	4.251	-13.73	2.932	-1.27	0.2042
3	3:189508566:T:C	189508566	C	ADD	1536	-7.54	5.937	-19.18	4.095	-1.27	0.2042
4	4:37785525:A:C	37785525	A	ADD	1536	8.038	6.328	-4.364	20.44	1.27	0.2042
4	4:68799976:A:T	68799976	T	ADD	1536	7.707	6.068	-4.186	19.6	1.27	0.2042
4	4:68800750:G:A	68800750	A	ADD	1536	7.707	6.068	-4.186	19.6	1.27	0.2042
4	4:68805681:A:G	68805681	G	ADD	1536	7.707	6.068	-4.186	19.6	1.27	0.2042
4	4:68806385:T:A	68806385	A	ADD	1536	7.707	6.068	-4.186	19.6	1.27	0.2042
4	4:90635606:C:T	90635606	T	ADD	1536	-5.395	4.248	-13.72	2.93	-1.27	0.2042
4	4:90636561:G:A	90636561	A	ADD	1536	-5.395	4.248	-13.72	2.93	-1.27	0.2042
4	4:108017272:C:A	108017272	A	ADD	1536	8.03	6.322	-4.36	20.42	1.27	0.2042
4	4:161457690:T:G	161457690	G	ADD	1536	-6.385	5.026	-16.24	3.467	-1.27	0.2042
5	5:129882000:C:T	129882000	T	ADD	1536	-5.598	4.407	-14.24	3.04	-1.27	0.2042
5	5:129891211:T:C	129891211	C	ADD	1536	-5.598	4.407	-14.24	3.04	-1.27	0.2042
5	5:129895867:T:A	129895867	A	ADD	1536	-5.598	4.407	-14.24	3.04	-1.27	0.2042
5	5:129898519:T:G	129898519	G	ADD	1536	-5.598	4.407	-14.24	3.04	-1.27	0.2042
5	5:129900674:G:A	129900674	A	ADD	1536	-5.598	4.407	-14.24	3.04	-1.27	0.2042
5	5:129901246:C:A	129901246	A	ADD	1536	-5.598	4.407	-14.24	3.04	-1.27	0.2042
5	5:129901333:G:A	129901333	A	ADD	1536	-5.598	4.407	-14.24	3.04	-1.27	0.2042
5	5:129901744:G:A	129901744	A	ADD	1536	-5.598	4.407	-14.24	3.04	-1.27	0.2042
5	5:129903322:A:T	129903322	T	ADD	1536	-5.598	4.407	-14.24	3.04	-1.27	0.2042
5	5:142433727:C:A	142433727	A	ADD	1536	6.425	5.058	-3.488	16.34	1.27	0.2042
6	6:39353038:A:G	39353038	G	ADD	1536	6.842	5.387	-3.716	17.4	1.27	0.2042
6	6:70979283:G:A	70979283	A	ADD	1536	7.884	6.207	-4.281	20.05	1.27	0.2042
6	6:168760569:A:G	168760569	G	ADD	1536	-5.709	4.494	-14.52	3.099	-1.27	0.2042
7	7:8846057:A:C	8846057	C	ADD	1536	9.221	7.259	-5.007	23.45	1.27	0.2042
7	7:10921977:G:T	10921977	G	ADD	1536	5.736	4.516	-3.115	14.59	1.27	0.2042
7	7:22147562:G:A	22147562	G	ADD	1536	-8.655	6.815	-22.01	4.701	-1.27	0.2042
7	7:154197382:A:G	154197382	G	ADD	1536	-5.488	4.32	-13.95	2.979	-1.27	0.2042
8	8:4464316:C:T	4464316	T	ADD	1536	-11.06	8.71	-28.13	6.009	-1.27	0.2042
8	8:32383947:A:T	32383947	A	ADD	1536	5.535	4.357	-3.006	14.08	1.27	0.2042
8	8:32384128:G:A	32384128	G	ADD	1536	5.535	4.357	-3.006	14.08	1.27	0.2042
8	8:67241292:T:A	67241292	A	ADD	1536	5.605	4.412	-3.043	14.25	1.27	0.2042
9	9:21408498:A:G	21408498	G	ADD	1536	-7.813	6.151	-19.87	4.242	-1.27	0.2042
9	9:118283520:G:A	118283520	G	ADD	1536	5.404	4.255	-2.934	13.74	1.27	0.2042
9	9:118286410:G:A	118286410	G	ADD	1536	5.404	4.255	-2.934	13.74	1.27	0.2042
10	10:2268356:G:T	2268356	T	ADD	1536	-6.229	4.903	-15.84	3.381	-1.27	0.2042
10	10:2268564:T:G	2268564	G	ADD	1536	-6.229	4.903	-15.84	3.381	-1.27	0.2042
10	10:2269019:G:A	2269019	A	ADD	1536	-6.229	4.903	-15.84	3.381	-1.27	0.2042
10	10:2269237:T:C	2269237	C	ADD	1536	-6.229	4.903	-15.84	3.381	-1.27	0.2042
10	10:2269409:T:C	2269409	C	ADD	1536	-6.229	4.903	-15.84	3.381	-1.27	0.2042
10	10:2269518:G:C	2269518	C	ADD	1536	-6.229	4.903	-15.84	3.381	-1.27	0.2042
10	10:5672196:C:T	5672196	T	ADD	1536	5.597	4.407	-3.04	14.23	1.27	0.2042
10	10:30040135:G:A	30040135	A	ADD	1536	8.933	7.033	-4.852	22.72	1.27	0.2042
10	10:30041303:G:A	30041303	A	ADD	1536	8.933	7.033	-4.852	22.72	1.27	0.2042
10	10:30041626:G:A	30041626	A	ADD	1536	8.933	7.033	-4.852	22.72	1.27	0.2042
10	10:61388368:G:A	61388368	A	ADD	1536	6.515	5.129	-3.538	16.57	1.27	0.2042
11	11:118035087:A:G	118035087	G	ADD	1536	-11.87	9.346	-30.19	6.446	-1.27	0.2042
12	12:42242235:G:A	42242235	A	ADD	1536	-5.458	4.296	-13.88	2.963	-1.27	0.2042
12	12:81310769:G:A	81310769	A	ADD	1536	6.051	4.763	-3.285	15.39	1.27	0.2042
12	12:86945109:G:A	86945109	A	ADD	1536	6.79	5.346	-3.688	17.27	1.27	0.2042
12	12:86947891:G:A	86947891	A	ADD	1536	6.79	5.346	-3.688	17.27	1.27	0.2042
12	12:86958849:C:T	86958849	T	ADD	1536	6.79	5.346	-3.688	17.27	1.27	0.2042
12	12:94640146:C:G	94640146	G	ADD	1536	6.025	4.743	-3.272	15.32	1.27	0.2042
12	12:114504221:C:G	114504221	G	ADD	1536	-5.734	4.514	-14.58	3.113	-1.27	0.2042
12	12:114532244:C:T	114532244	T	ADD	1536	-6.038	4.754	-15.36	3.279	-1.27	0.2042
13	13:21526688:A:C	21526688	C	ADD	1536	-5.382	4.238	-13.69	2.923	-1.27	0.2042
13	13:36302201:G:T	36302201	G	ADD	1536	6.047	4.76	-3.283	15.38	1.27	0.2042
13	13:36304717:G:A	36304717	G	ADD	1536	6.047	4.76	-3.283	15.38	1.27	0.2042
13	13:51568161:A:G	51568161	A	ADD	1536	5.337	4.202	-2.899	13.57	1.27	0.2042
13	13:51568275:T:C	51568275	T	ADD	1536	5.337	4.202	-2.899	13.57	1.27	0.2042
13	13:62645966:T:A	62645966	A	ADD	1536	-9.026	7.106	-22.95	4.901	-1.27	0.2042
14	14:24587504:A:G	24587504	G	ADD	1536	-7.144	5.624	-18.17	3.88	-1.27	0.2042
15	15:79945244:G:A	79945244	A	ADD	1536	5.539	4.361	-3.009	14.09	1.27	0.2042
16	16:57137533:C:G	57137533	G	ADD	1536	6.445	5.074	-3.499	16.39	1.27	0.2042
18	18:5905486:A:C	5905486	C	ADD	1536	-10.12	7.965	-25.73	5.493	-1.27	0.2042
18	18:21666560:C:T	21666560	T	ADD	1536	-6.287	4.949	-15.99	3.413	-1.27	0.2042
18	18:50061282:G:A	50061282	A	ADD	1536	-5.47	4.306	-13.91	2.971	-1.27	0.2042
18	18:66845059:A:T	66845059	T	ADD	1536	-11.49	9.046	-29.22	6.239	-1.27	0.2042
20	20:20768491:G:A	20768491	A	ADD	1536	5.334	4.2	-2.897	13.57	1.27	0.2042
20	20:45264346:C:G	45264346	G	ADD	1536	6.604	5.199	-3.586	16.79	1.27	0.2042
21	21:15676336:C:T	15676336	T	ADD	1536	-5.345	4.208	-13.59	2.902	-1.27	0.2042
21	21:29699037:A:G	29699037	G	ADD	1536	11.95	9.406	-6.488	30.38	1.27	0.2042
2	2:130730878:G:A	130730878	A	ADD	1536	8.657	6.817	-4.704	22.02	1.27	0.2043
2	2:130732259:C:T	130732259	T	ADD	1536	8.657	6.817	-4.704	22.02	1.27	0.2043
2	2:130735098:G:A	130735098	A	ADD	1536	8.657	6.817	-4.704	22.02	1.27	0.2043
2	2:130737221:T:C	130737221	C	ADD	1536	8.657	6.817	-4.704	22.02	1.27	0.2043
2	2:130739542:A:G	130739542	G	ADD	1536	8.657	6.817	-4.704	22.02	1.27	0.2043
2	2:130739802:A:G	130739802	G	ADD	1536	8.657	6.817	-4.704	22.02	1.27	0.2043
2	2:168759702:G:T	168759702	T	ADD	1536	-6.52	5.134	-16.58	3.542	-1.27	0.2043
2	2:183405046:T:C	183405046	C	ADD	1536	-5.522	4.348	-14.04	3	-1.27	0.2043
2	2:206440641:G:A	206440641	A	ADD	1536	-6.317	4.974	-16.07	3.433	-1.27	0.2043
3	3:31035522:G:A	31035522	A	ADD	1536	-5.96	4.693	-15.16	3.238	-1.27	0.2043
3	3:31035728:A:G	31035728	G	ADD	1536	-5.96	4.693	-15.16	3.238	-1.27	0.2043
3	3:31041182:C:A	31041182	A	ADD	1536	-5.96	4.693	-15.16	3.238	-1.27	0.2043
3	3:115413079:C:T	115413079	T	ADD	1536	7.777	6.123	-4.224	19.78	1.27	0.2043
3	3:176277676:C:G	176277676	G	ADD	1536	-6.283	4.947	-15.98	3.413	-1.27	0.2043
5	5:73243500:C:T	73243500	T	ADD	1536	-7.914	6.232	-20.13	4.301	-1.27	0.2043
5	5:78434291:C:T	78434291	T	ADD	1536	5.398	4.251	-2.933	13.73	1.27	0.2043
6	6:32395000:C:A	32395000	A	ADD	1536	7.805	6.146	-4.241	19.85	1.27	0.2043
6	6:160560845:A:G	160560845	A	ADD	1536	-5.866	4.619	-14.92	3.187	-1.27	0.2043
7	7:5402606:G:A	5402606	A	ADD	1536	-6.083	4.79	-15.47	3.305	-1.27	0.2043
7	7:24775318:G:A	24775318	A	ADD	1536	11.53	9.078	-6.265	29.32	1.27	0.2043
7	7:24775514:G:A	24775514	A	ADD	1536	11.53	9.078	-6.265	29.32	1.27	0.2043
7	7:24776030:A:G	24776030	G	ADD	1536	11.53	9.078	-6.265	29.32	1.27	0.2043
7	7:24776192:G:A	24776192	A	ADD	1536	11.53	9.078	-6.265	29.32	1.27	0.2043
7	7:24776761:G:A	24776761	A	ADD	1536	11.53	9.078	-6.265	29.32	1.27	0.2043
7	7:24776784:T:C	24776784	C	ADD	1536	11.53	9.078	-6.265	29.32	1.27	0.2043
7	7:24777873:G:A	24777873	A	ADD	1536	11.53	9.078	-6.265	29.32	1.27	0.2043
7	7:24778113:G:A	24778113	A	ADD	1536	11.53	9.078	-6.265	29.32	1.27	0.2043
7	7:24778961:C:T	24778961	T	ADD	1536	11.53	9.078	-6.265	29.32	1.27	0.2043
7	7:24779950:C:T	24779950	T	ADD	1536	11.53	9.078	-6.265	29.32	1.27	0.2043
7	7:24780777:C:T	24780777	T	ADD	1536	11.53	9.078	-6.265	29.32	1.27	0.2043
7	7:24781080:A:G	24781080	G	ADD	1536	11.53	9.078	-6.265	29.32	1.27	0.2043
7	7:24781456:T:C	24781456	C	ADD	1536	11.53	9.078	-6.265	29.32	1.27	0.2043
7	7:24781824:C:T	24781824	T	ADD	1536	11.53	9.078	-6.265	29.32	1.27	0.2043
8	8:122493951:T:C	122493951	C	ADD	1536	5.803	4.569	-3.153	14.76	1.27	0.2043
8	8:136851681:T:C	136851681	T	ADD	1536	5.225	4.114	-2.838	13.29	1.27	0.2043
9	9:10028990:C:A	10028990	A	ADD	1536	-8.38	6.599	-21.31	4.554	-1.27	0.2043
9	9:111218793:T:C	111218793	C	ADD	1536	-9.847	7.754	-25.04	5.35	-1.27	0.2043
10	10:10667921:C:G	10667921	G	ADD	1536	-5.827	4.588	-14.82	3.165	-1.27	0.2043
10	10:70003251:C:T	70003251	T	ADD	1536	6.318	4.975	-3.433	16.07	1.27	0.2043
10	10:70004816:A:G	70004816	G	ADD	1536	6.318	4.975	-3.433	16.07	1.27	0.2043
10	10:70005275:A:T	70005275	T	ADD	1536	6.318	4.975	-3.433	16.07	1.27	0.2043
10	10:70005338:T:C	70005338	C	ADD	1536	6.318	4.975	-3.433	16.07	1.27	0.2043
10	10:73062534:A:G	73062534	G	ADD	1536	11.58	9.12	-6.293	29.46	1.27	0.2043
10	10:106569689:C:T	106569689	T	ADD	1536	-7.744	6.098	-19.7	4.208	-1.27	0.2043
10	10:106570044:G:A	106570044	A	ADD	1536	-7.744	6.098	-19.7	4.208	-1.27	0.2043
10	10:106573032:G:A	106573032	A	ADD	1536	-7.744	6.098	-19.7	4.208	-1.27	0.2043
10	10:106573275:A:G	106573275	G	ADD	1536	-7.744	6.098	-19.7	4.208	-1.27	0.2043
10	10:109624420:G:A	109624420	G	ADD	1536	6.642	5.23	-3.61	16.89	1.27	0.2043
11	11:20645704:T:C	20645704	C	ADD	1536	-6.449	5.078	-16.4	3.504	-1.27	0.2043
11	11:43236240:C:A	43236240	A	ADD	1536	-7.756	6.107	-19.73	4.214	-1.27	0.2043
11	11:68932978:A:C	68932978	C	ADD	1536	-5.378	4.235	-13.68	2.923	-1.27	0.2043
12	12:8086083:C:A	8086083	C	ADD	1536	-5.332	4.199	-13.56	2.898	-1.27	0.2043
12	12:47091792:C:T	47091792	T	ADD	1536	8.261	6.505	-4.488	21.01	1.27	0.2043
12	12:47095263:G:C	47095263	C	ADD	1536	8.261	6.505	-4.488	21.01	1.27	0.2043
12	12:47101570:A:G	47101570	G	ADD	1536	8.261	6.505	-4.488	21.01	1.27	0.2043
12	12:47102775:C:A	47102775	A	ADD	1536	8.261	6.505	-4.488	21.01	1.27	0.2043
12	12:47105117:C:T	47105117	T	ADD	1536	8.261	6.505	-4.488	21.01	1.27	0.2043
12	12:52568476:G:A	52568476	G	ADD	1536	-10.04	7.908	-25.54	5.458	-1.27	0.2043
12	12:128776340:T:A	128776340	T	ADD	1536	5.291	4.166	-2.875	13.46	1.27	0.2043
13	13:20939332:G:A	20939332	A	ADD	1536	5.383	4.239	-2.925	13.69	1.27	0.2043
13	13:32524443:G:T	32524443	T	ADD	1536	5.903	4.649	-3.208	15.01	1.27	0.2043
13	13:32525678:A:G	32525678	G	ADD	1536	5.903	4.649	-3.208	15.01	1.27	0.2043
13	13:36550497:G:A	36550497	A	ADD	1536	6.017	4.738	-3.27	15.3	1.27	0.2043
13	13:111062701:C:A	111062701	A	ADD	1536	-11.97	9.423	-30.44	6.502	-1.27	0.2043
13	13:114856421:G:A	114856421	A	ADD	1536	6.587	5.187	-3.579	16.75	1.27	0.2043
14	14:62013834:G:C	62013834	C	ADD	1536	-5.447	4.289	-13.85	2.959	-1.27	0.2043
14	14:81584993:C:G	81584993	G	ADD	1536	-6.215	4.894	-15.81	3.377	-1.27	0.2043
14	14:81590327:C:T	81590327	T	ADD	1536	-6.215	4.894	-15.81	3.377	-1.27	0.2043
15	15:39811186:G:A	39811186	G	ADD	1536	7.039	5.543	-3.824	17.9	1.27	0.2043
15	15:52971659:T:C	52971659	C	ADD	1536	6.132	4.828	-3.331	15.59	1.27	0.2043
15	15:100543394:A:G	100543394	G	ADD	1536	5.504	4.334	-2.991	14	1.27	0.2043
16	16:57625470:C:T	57625470	C	ADD	1536	-5.474	4.311	-13.92	2.974	-1.27	0.2043
17	17:12454365:C:G	12454365	G	ADD	1536	-6.548	5.156	-16.65	3.558	-1.27	0.2043
18	18:32683401:A:G	32683401	G	ADD	1536	6.415	5.051	-3.486	16.32	1.27	0.2043
18	18:32684202:T:A	32684202	A	ADD	1536	6.415	5.051	-3.486	16.32	1.27	0.2043
20	20:22650638:A:G	22650638	G	ADD	1536	7.716	6.076	-4.192	19.62	1.27	0.2043
1	1:162111885:C:G	162111885	G	ADD	1536	6.628	5.22	-3.604	16.86	1.27	0.2044
1	1:162112065:T:C	162112065	C	ADD	1536	6.628	5.22	-3.604	16.86	1.27	0.2044
1	1:162112082:T:C	162112082	C	ADD	1536	6.628	5.22	-3.604	16.86	1.27	0.2044
1	1:162112269:G:T	162112269	T	ADD	1536	6.628	5.22	-3.604	16.86	1.27	0.2044
1	1:162112353:G:T	162112353	T	ADD	1536	6.628	5.22	-3.604	16.86	1.27	0.2044
1	1:162112650:G:T	162112650	T	ADD	1536	6.628	5.22	-3.604	16.86	1.27	0.2044
1	1:162112966:T:C	162112966	C	ADD	1536	6.628	5.22	-3.604	16.86	1.27	0.2044
1	1:224687445:G:A	224687445	G	ADD	1536	6.293	4.957	-3.422	16.01	1.27	0.2044
2	2:30939581:C:T	30939581	T	ADD	1536	7.529	5.93	-4.093	19.15	1.27	0.2044
2	2:84201087:G:A	84201087	A	ADD	1536	10.1	7.951	-5.489	25.68	1.27	0.2044
2	2:84203952:G:A	84203952	A	ADD	1536	10.1	7.951	-5.489	25.68	1.27	0.2044
2	2:84204835:C:T	84204835	T	ADD	1536	10.1	7.951	-5.489	25.68	1.27	0.2044
2	2:84206096:T:C	84206096	C	ADD	1536	10.1	7.951	-5.489	25.68	1.27	0.2044
2	2:84206929:G:A	84206929	A	ADD	1536	10.1	7.951	-5.489	25.68	1.27	0.2044
2	2:108600760:A:G	108600760	G	ADD	1536	-5.573	4.39	-14.18	3.031	-1.27	0.2044
2	2:242923756:A:G	242923756	A	ADD	1536	-5.831	4.592	-14.83	3.169	-1.27	0.2044
3	3:16675127:A:C	16675127	A	ADD	1536	-5.321	4.191	-13.54	2.893	-1.27	0.2044
3	3:64957673:T:G	64957673	G	ADD	1536	11.96	9.422	-6.504	30.43	1.27	0.2044
3	3:64957687:C:A	64957687	A	ADD	1536	11.96	9.422	-6.504	30.43	1.27	0.2044
3	3:64958503:T:C	64958503	C	ADD	1536	11.96	9.422	-6.504	30.43	1.27	0.2044
3	3:64959492:T:C	64959492	C	ADD	1536	11.96	9.422	-6.504	30.43	1.27	0.2044
3	3:64959577:T:C	64959577	C	ADD	1536	11.96	9.422	-6.504	30.43	1.27	0.2044
3	3:64960213:T:C	64960213	C	ADD	1536	11.96	9.422	-6.504	30.43	1.27	0.2044
3	3:64962230:C:T	64962230	T	ADD	1536	11.96	9.422	-6.504	30.43	1.27	0.2044
3	3:64963555:T:C	64963555	C	ADD	1536	11.96	9.422	-6.504	30.43	1.27	0.2044
3	3:64964337:T:A	64964337	A	ADD	1536	11.96	9.422	-6.504	30.43	1.27	0.2044
3	3:84847078:T:C	84847078	C	ADD	1536	-8.68	6.837	-22.08	4.72	-1.27	0.2044
5	5:38381406:A:G	38381406	G	ADD	1536	-5.939	4.678	-15.11	3.229	-1.27	0.2044
5	5:168174628:G:A	168174628	A	ADD	1536	-6.244	4.918	-15.88	3.395	-1.27	0.2044
6	6:41939609:T:C	41939609	C	ADD	1536	5.815	4.58	-3.162	14.79	1.27	0.2044
6	6:135972600:G:A	135972600	A	ADD	1536	-5.47	4.308	-13.91	2.974	-1.27	0.2044
7	7:3191865:G:T	3191865	T	ADD	1536	5.97	4.702	-3.245	15.19	1.27	0.2044
7	7:134437308:T:C	134437308	C	ADD	1536	7.978	6.284	-4.337	20.29	1.27	0.2044
7	7:134437892:C:A	134437892	A	ADD	1536	7.978	6.284	-4.337	20.29	1.27	0.2044
7	7:150527562:A:C	150527562	C	ADD	1536	-9.086	7.156	-23.11	4.94	-1.27	0.2044
7	7:150527651:G:A	150527651	A	ADD	1536	-9.086	7.156	-23.11	4.94	-1.27	0.2044
7	7:150527724:T:C	150527724	C	ADD	1536	-9.086	7.156	-23.11	4.94	-1.27	0.2044
8	8:74306675:G:T	74306675	T	ADD	1536	-5.588	4.401	-14.21	3.038	-1.27	0.2044
8	8:74307124:C:T	74307124	T	ADD	1536	-5.588	4.401	-14.21	3.038	-1.27	0.2044
8	8:87195824:G:A	87195824	A	ADD	1536	-5.356	4.219	-13.63	2.913	-1.27	0.2044
8	8:87196568:C:T	87196568	T	ADD	1536	-5.356	4.219	-13.63	2.913	-1.27	0.2044
8	8:109708372:A:G	109708372	G	ADD	1536	5.645	4.447	-3.07	14.36	1.27	0.2044
9	9:30778246:T:C	30778246	C	ADD	1536	-5.923	4.665	-15.07	3.22	-1.27	0.2044
9	9:30778706:A:G	30778706	G	ADD	1536	-5.923	4.665	-15.07	3.22	-1.27	0.2044
9	9:30780878:G:T	30780878	T	ADD	1536	-5.923	4.665	-15.07	3.22	-1.27	0.2044
9	9:30781881:T:A	30781881	A	ADD	1536	-5.923	4.665	-15.07	3.22	-1.27	0.2044
9	9:30782273:G:A	30782273	A	ADD	1536	-5.923	4.665	-15.07	3.22	-1.27	0.2044
9	9:30783525:T:C	30783525	C	ADD	1536	-5.923	4.665	-15.07	3.22	-1.27	0.2044
9	9:30784257:C:G	30784257	G	ADD	1536	-5.923	4.665	-15.07	3.22	-1.27	0.2044
9	9:30785788:T:C	30785788	C	ADD	1536	-5.923	4.665	-15.07	3.22	-1.27	0.2044
9	9:30787158:G:T	30787158	T	ADD	1536	-5.923	4.665	-15.07	3.22	-1.27	0.2044
9	9:30787674:C:G	30787674	G	ADD	1536	-5.923	4.665	-15.07	3.22	-1.27	0.2044
9	9:30788424:G:T	30788424	T	ADD	1536	-5.923	4.665	-15.07	3.22	-1.27	0.2044
9	9:30788489:T:A	30788489	A	ADD	1536	-5.923	4.665	-15.07	3.22	-1.27	0.2044
9	9:30788797:C:G	30788797	G	ADD	1536	-5.923	4.665	-15.07	3.22	-1.27	0.2044
9	9:30790054:C:G	30790054	G	ADD	1536	-5.923	4.665	-15.07	3.22	-1.27	0.2044
9	9:30790951:G:T	30790951	T	ADD	1536	-5.923	4.665	-15.07	3.22	-1.27	0.2044
9	9:30791228:A:T	30791228	T	ADD	1536	-5.923	4.665	-15.07	3.22	-1.27	0.2044
9	9:30791671:C:G	30791671	G	ADD	1536	-5.923	4.665	-15.07	3.22	-1.27	0.2044
9	9:30791823:G:A	30791823	A	ADD	1536	-5.923	4.665	-15.07	3.22	-1.27	0.2044
9	9:30793328:A:C	30793328	C	ADD	1536	-5.923	4.665	-15.07	3.22	-1.27	0.2044
9	9:30793955:G:A	30793955	A	ADD	1536	-5.923	4.665	-15.07	3.22	-1.27	0.2044
9	9:30794513:A:G	30794513	G	ADD	1536	-5.923	4.665	-15.07	3.22	-1.27	0.2044
9	9:30794544:C:T	30794544	T	ADD	1536	-5.923	4.665	-15.07	3.22	-1.27	0.2044
9	9:30796315:C:G	30796315	G	ADD	1536	-5.923	4.665	-15.07	3.22	-1.27	0.2044
9	9:30797280:A:G	30797280	G	ADD	1536	-5.923	4.665	-15.07	3.22	-1.27	0.2044
9	9:30797554:G:T	30797554	T	ADD	1536	-5.923	4.665	-15.07	3.22	-1.27	0.2044
9	9:30799288:C:A	30799288	A	ADD	1536	-5.923	4.665	-15.07	3.22	-1.27	0.2044
9	9:30799634:C:A	30799634	A	ADD	1536	-5.923	4.665	-15.07	3.22	-1.27	0.2044
9	9:85251860:C:G	85251860	G	ADD	1536	5.947	4.684	-3.233	15.13	1.27	0.2044
9	9:104956797:G:C	104956797	C	ADD	1536	11.6	9.135	-6.306	29.5	1.27	0.2044
10	10:33524681:C:G	33524681	C	ADD	1536	-5.346	4.21	-13.6	2.906	-1.27	0.2044
10	10:33524800:C:T	33524800	C	ADD	1536	-5.346	4.21	-13.6	2.906	-1.27	0.2044
10	10:112014428:T:G	112014428	T	ADD	1536	-5.778	4.551	-14.7	3.142	-1.27	0.2044
12	12:47267551:G:C	47267551	C	ADD	1536	-12.02	9.468	-30.58	6.535	-1.27	0.2044
12	12:47270667:A:G	47270667	G	ADD	1536	-12.02	9.468	-30.58	6.535	-1.27	0.2044
12	12:47273965:A:T	47273965	T	ADD	1536	-12.02	9.468	-30.58	6.535	-1.27	0.2044
12	12:47274832:A:T	47274832	T	ADD	1536	-12.02	9.468	-30.58	6.535	-1.27	0.2044
12	12:76574521:G:A	76574521	A	ADD	1536	-8.414	6.627	-21.4	4.575	-1.27	0.2044
13	13:66757467:C:T	66757467	C	ADD	1536	-5.879	4.63	-14.95	3.196	-1.27	0.2044
13	13:74224797:A:G	74224797	A	ADD	1536	6.422	5.057	-3.491	16.33	1.27	0.2044
15	15:75052495:C:T	75052495	T	ADD	1536	7.328	5.772	-3.985	18.64	1.27	0.2044
16	16:69880772:C:G	69880772	G	ADD	1536	-5.479	4.315	-13.94	2.979	-1.27	0.2044
17	17:6625144:A:G	6625144	A	ADD	1536	5.876	4.628	-3.195	14.95	1.27	0.2044
1	1:47021461:T:C	47021461	C	ADD	1536	-5.865	4.62	-14.92	3.191	-1.269	0.2045
1	1:188484287:C:A	188484287	C	ADD	1536	-5.371	4.231	-13.66	2.922	-1.269	0.2045
1	1:202081175:G:C	202081175	C	ADD	1536	5.43	4.278	-2.954	13.81	1.269	0.2045
1	1:208408503:A:G	208408503	G	ADD	1536	5.379	4.238	-2.927	13.68	1.269	0.2045
2	2:184130083:C:T	184130083	T	ADD	1536	-7.131	5.618	-18.14	3.88	-1.269	0.2045
3	3:24920601:T:C	24920601	C	ADD	1536	-6.021	4.743	-15.32	3.276	-1.269	0.2045
3	3:39557120:T:C	39557120	C	ADD	1536	-6.392	5.036	-16.26	3.478	-1.269	0.2045
3	3:69166356:G:A	69166356	A	ADD	1536	-5.989	4.718	-15.24	3.258	-1.269	0.2045
3	3:118016233:A:G	118016233	G	ADD	1536	7.267	5.724	-3.953	18.49	1.269	0.2045
4	4:6731991:T:A	6731991	A	ADD	1536	-7.624	6.007	-19.4	4.149	-1.269	0.2045
4	4:60956524:A:G	60956524	G	ADD	1536	5.447	4.291	-2.963	13.86	1.269	0.2045
4	4:60961642:C:T	60961642	T	ADD	1536	5.447	4.291	-2.963	13.86	1.269	0.2045
4	4:89739479:C:T	89739479	C	ADD	1536	-5.766	4.542	-14.67	3.136	-1.27	0.2045
4	4:89739624:T:C	89739624	T	ADD	1536	-5.766	4.542	-14.67	3.136	-1.27	0.2045
4	4:123179041:T:C	123179041	C	ADD	1536	-5.655	4.455	-14.39	3.077	-1.269	0.2045
5	5:11338818:G:A	11338818	A	ADD	1536	6.5	5.12	-3.535	16.53	1.269	0.2045
5	5:12155818:T:C	12155818	C	ADD	1536	-5.442	4.288	-13.85	2.961	-1.269	0.2045
5	5:12156622:A:G	12156622	G	ADD	1536	-5.442	4.288	-13.85	2.961	-1.269	0.2045
5	5:12158463:C:A	12158463	A	ADD	1536	-5.442	4.288	-13.85	2.961	-1.269	0.2045
5	5:12158983:C:G	12158983	G	ADD	1536	-5.442	4.288	-13.85	2.961	-1.269	0.2045
5	5:12161232:T:C	12161232	C	ADD	1536	-5.442	4.288	-13.85	2.961	-1.269	0.2045
5	5:12162041:A:G	12162041	G	ADD	1536	-5.442	4.288	-13.85	2.961	-1.269	0.2045
5	5:12163018:G:A	12163018	A	ADD	1536	-5.442	4.288	-13.85	2.961	-1.269	0.2045
5	5:12164918:C:G	12164918	C	ADD	1536	-5.442	4.288	-13.85	2.961	-1.269	0.2045
5	5:12166469:G:A	12166469	G	ADD	1536	-5.442	4.288	-13.85	2.961	-1.269	0.2045
5	5:12169282:C:T	12169282	C	ADD	1536	-5.442	4.288	-13.85	2.961	-1.269	0.2045
5	5:83277267:G:A	83277267	A	ADD	1536	9.602	7.565	-5.225	24.43	1.269	0.2045
5	5:83286248:G:A	83286248	A	ADD	1536	9.602	7.565	-5.225	24.43	1.269	0.2045
5	5:83286532:C:T	83286532	T	ADD	1536	9.602	7.565	-5.225	24.43	1.269	0.2045
5	5:95117215:T:G	95117215	G	ADD	1536	5.319	4.191	-2.894	13.53	1.269	0.2045
5	5:95117445:A:G	95117445	G	ADD	1536	5.319	4.191	-2.894	13.53	1.269	0.2045
6	6:8125408:G:A	8125408	A	ADD	1536	5.922	4.666	-3.222	15.07	1.269	0.2045
6	6:12067207:A:C	12067207	A	ADD	1536	5.58	4.396	-3.035	14.2	1.269	0.2045
6	6:30609835:T:C	30609835	C	ADD	1536	-10.63	8.373	-27.04	5.783	-1.269	0.2045
6	6:31300819:T:C	31300819	C	ADD	1536	-17.18	13.53	-43.7	9.346	-1.269	0.2045
6	6:91448902:G:A	91448902	A	ADD	1536	-6.373	5.021	-16.21	3.468	-1.269	0.2045
6	6:91468597:A:C	91468597	C	ADD	1536	-6.098	4.804	-15.51	3.318	-1.269	0.2045
6	6:96599584:C:T	96599584	T	ADD	1536	-9.522	7.501	-24.22	5.18	-1.269	0.2045
6	6:96612478:C:T	96612478	T	ADD	1536	-9.522	7.501	-24.22	5.18	-1.269	0.2045
6	6:96616335:T:G	96616335	G	ADD	1536	-9.522	7.501	-24.22	5.18	-1.269	0.2045
6	6:96621271:C:T	96621271	T	ADD	1536	-9.522	7.501	-24.22	5.18	-1.269	0.2045
6	6:124332506:A:G	124332506	A	ADD	1536	-5.401	4.255	-13.74	2.939	-1.269	0.2045
6	6:124332526:A:G	124332526	A	ADD	1536	-5.401	4.255	-13.74	2.939	-1.269	0.2045
6	6:132934107:A:G	132934107	G	ADD	1536	6.582	5.185	-3.581	16.74	1.269	0.2045
7	7:93013252:T:G	93013252	G	ADD	1536	6.485	5.109	-3.529	16.5	1.269	0.2045
7	7:93013704:A:G	93013704	G	ADD	1536	6.485	5.109	-3.529	16.5	1.269	0.2045
7	7:126321952:G:T	126321952	T	ADD	1536	-7.079	5.577	-18.01	3.852	-1.269	0.2045
8	8:2760828:T:A	2760828	A	ADD	1536	6.116	4.818	-3.326	15.56	1.27	0.2045
8	8:32559943:G:A	32559943	G	ADD	1536	5.564	4.383	-3.026	14.15	1.269	0.2045
8	8:32560131:A:T	32560131	A	ADD	1536	5.564	4.383	-3.026	14.15	1.269	0.2045
8	8:56115633:G:A	56115633	A	ADD	1536	-6.46	5.089	-16.44	3.515	-1.269	0.2045
8	8:63920362:A:T	63920362	T	ADD	1536	-8.027	6.323	-20.42	4.366	-1.269	0.2045
9	9:31484228:G:A	31484228	A	ADD	1536	8.829	6.955	-4.802	22.46	1.27	0.2045
9	9:31490502:T:G	31490502	G	ADD	1536	8.829	6.955	-4.802	22.46	1.27	0.2045
9	9:31495659:A:G	31495659	G	ADD	1536	8.829	6.955	-4.802	22.46	1.27	0.2045
9	9:31496127:T:A	31496127	A	ADD	1536	8.829	6.955	-4.802	22.46	1.27	0.2045
9	9:31496532:T:A	31496532	A	ADD	1536	8.829	6.955	-4.802	22.46	1.27	0.2045
9	9:31496658:A:G	31496658	G	ADD	1536	8.829	6.955	-4.802	22.46	1.27	0.2045
9	9:31499301:T:C	31499301	C	ADD	1536	8.829	6.955	-4.802	22.46	1.27	0.2045
9	9:31499511:G:A	31499511	A	ADD	1536	8.829	6.955	-4.802	22.46	1.27	0.2045
9	9:31499870:G:C	31499870	C	ADD	1536	8.829	6.955	-4.802	22.46	1.27	0.2045
9	9:31500018:A:G	31500018	G	ADD	1536	8.829	6.955	-4.802	22.46	1.27	0.2045
9	9:31500157:C:G	31500157	G	ADD	1536	8.829	6.955	-4.802	22.46	1.27	0.2045
9	9:31500197:A:C	31500197	C	ADD	1536	8.829	6.955	-4.802	22.46	1.27	0.2045
9	9:31500452:C:T	31500452	T	ADD	1536	8.829	6.955	-4.802	22.46	1.27	0.2045
9	9:31500678:T:A	31500678	A	ADD	1536	8.829	6.955	-4.802	22.46	1.27	0.2045
9	9:31500940:T:G	31500940	G	ADD	1536	8.829	6.955	-4.802	22.46	1.27	0.2045
9	9:31501013:C:T	31501013	T	ADD	1536	8.829	6.955	-4.802	22.46	1.27	0.2045
9	9:31505016:C:T	31505016	T	ADD	1536	8.829	6.955	-4.802	22.46	1.27	0.2045
10	10:3943749:A:T	3943749	A	ADD	1536	-5.297	4.173	-13.48	2.882	-1.269	0.2045
10	10:3943763:G:A	3943763	G	ADD	1536	-5.297	4.173	-13.48	2.882	-1.269	0.2045
10	10:20526123:A:G	20526123	G	ADD	1536	-6.069	4.781	-15.44	3.301	-1.27	0.2045
10	10:44583027:C:T	44583027	T	ADD	1536	-6.549	5.16	-16.66	3.564	-1.269	0.2045
11	11:4925811:T:C	4925811	T	ADD	1536	-5.313	4.185	-13.52	2.89	-1.269	0.2045
11	11:5396743:C:T	5396743	T	ADD	1536	-5.541	4.365	-14.1	3.015	-1.269	0.2045
11	11:57904766:C:T	57904766	T	ADD	1536	-8.027	6.323	-20.42	4.366	-1.27	0.2045
11	11:57908076:C:T	57908076	T	ADD	1536	-8.015	6.313	-20.39	4.359	-1.269	0.2045
11	11:120438976:A:G	120438976	G	ADD	1536	6.77	5.333	-3.684	17.22	1.269	0.2045
12	12:19811769:G:A	19811769	A	ADD	1536	6.083	4.792	-3.308	15.47	1.27	0.2045
12	12:81139761:G:C	81139761	C	ADD	1536	-6.559	5.167	-16.69	3.568	-1.269	0.2045
13	13:36319188:T:C	36319188	C	ADD	1536	5.926	4.668	-3.224	15.08	1.269	0.2045
13	13:72299073:G:T	72299073	T	ADD	1536	-6.696	5.275	-17.04	3.644	-1.269	0.2045
14	14:30999673:A:G	30999673	G	ADD	1536	-5.444	4.288	-13.85	2.961	-1.269	0.2045
14	14:78541471:G:A	78541471	A	ADD	1536	9.316	7.338	-5.067	23.7	1.27	0.2045
15	15:53950578:A:C	53950578	A	ADD	1536	-5.482	4.319	-13.95	2.982	-1.269	0.2045
19	19:57206395:G:A	57206395	A	ADD	1536	-6.182	4.87	-15.73	3.364	-1.269	0.2045
19	19:57207047:A:G	57207047	G	ADD	1536	-6.182	4.87	-15.73	3.364	-1.269	0.2045
19	19:57207090:C:T	57207090	T	ADD	1536	-6.182	4.87	-15.73	3.364	-1.269	0.2045
19	19:57208710:C:T	57208710	T	ADD	1536	-6.182	4.87	-15.73	3.364	-1.269	0.2045
21	21:17768844:C:T	17768844	T	ADD	1536	-6.089	4.797	-15.49	3.314	-1.269	0.2045
21	21:28821893:A:G	28821893	G	ADD	1536	11.38	8.964	-6.191	28.95	1.269	0.2045
1	1:217153705:A:G	217153705	G	ADD	1536	5.273	4.155	-2.871	13.42	1.269	0.2046
1	1:217153781:A:G	217153781	G	ADD	1536	5.273	4.155	-2.871	13.42	1.269	0.2046
2	2:49678310:G:A	49678310	A	ADD	1536	7.563	5.959	-4.117	19.24	1.269	0.2046
2	2:53609363:A:G	53609363	G	ADD	1536	-5.283	4.163	-13.44	2.877	-1.269	0.2046
2	2:67471414:G:A	67471414	A	ADD	1536	-10.4	8.191	-26.45	5.658	-1.269	0.2046
2	2:67472046:A:G	67472046	G	ADD	1536	-10.4	8.191	-26.45	5.658	-1.269	0.2046
2	2:127406492:A:G	127406492	A	ADD	1536	5.551	4.375	-3.023	14.13	1.269	0.2046
3	3:33964145:C:G	33964145	G	ADD	1536	6.163	4.856	-3.355	15.68	1.269	0.2046
3	3:33965915:A:T	33965915	T	ADD	1536	6.163	4.856	-3.355	15.68	1.269	0.2046
3	3:131759267:T:C	131759267	C	ADD	1536	-6.376	5.024	-16.22	3.471	-1.269	0.2046
3	3:136864352:A:G	136864352	G	ADD	1536	5.745	4.527	-3.128	14.62	1.269	0.2046
3	3:159692994:C:T	159692994	T	ADD	1536	-10.48	8.255	-26.66	5.702	-1.269	0.2046
4	4:113413095:G:A	113413095	A	ADD	1536	6.172	4.863	-3.359	15.7	1.269	0.2046
5	5:9954493:C:G	9954493	C	ADD	1536	-5.493	4.328	-13.98	2.99	-1.269	0.2046
5	5:150461049:A:G	150461049	A	ADD	1536	-6.434	5.07	-16.37	3.502	-1.269	0.2046
6	6:144968195:G:A	144968195	A	ADD	1536	6.798	5.357	-3.702	17.3	1.269	0.2046
6	6:158434203:C:T	158434203	C	ADD	1536	5.411	4.263	-2.945	13.77	1.269	0.2046
6	6:165399713:T:C	165399713	C	ADD	1536	6.265	4.936	-3.41	15.94	1.269	0.2046
7	7:604456:A:G	604456	G	ADD	1536	7.57	5.965	-4.121	19.26	1.269	0.2046
7	7:17489330:C:A	17489330	A	ADD	1536	-10.19	8.03	-25.93	5.547	-1.269	0.2046
7	7:81793275:C:A	81793275	A	ADD	1536	7.532	5.936	-4.101	19.17	1.269	0.2046
7	7:109720416:A:G	109720416	G	ADD	1536	-6.991	5.509	-17.79	3.806	-1.269	0.2046
8	8:17180583:A:C	17180583	C	ADD	1536	-7.887	6.215	-20.07	4.294	-1.269	0.2046
8	8:17602863:A:G	17602863	G	ADD	1536	-5.325	4.196	-13.55	2.898	-1.269	0.2046
8	8:33638031:C:A	33638031	A	ADD	1536	-6.887	5.427	-17.52	3.75	-1.269	0.2046
8	8:33644118:G:A	33644118	A	ADD	1536	-6.887	5.427	-17.52	3.75	-1.269	0.2046
8	8:33647071:A:G	33647071	G	ADD	1536	-6.887	5.427	-17.52	3.75	-1.269	0.2046
8	8:115814014:C:T	115814014	T	ADD	1536	5.979	4.712	-3.256	15.21	1.269	0.2046
10	10:92550793:A:T	92550793	T	ADD	1536	7.05	5.555	-3.838	17.94	1.269	0.2046
11	11:5628302:C:T	5628302	C	ADD	1536	5.797	4.568	-3.155	14.75	1.269	0.2046
11	11:13114298:A:G	13114298	G	ADD	1536	-6.021	4.744	-15.32	3.278	-1.269	0.2046
11	11:80936250:T:C	80936250	C	ADD	1536	7.556	5.954	-4.114	19.23	1.269	0.2046
11	11:88518015:C:T	88518015	T	ADD	1536	9.244	7.283	-5.031	23.52	1.269	0.2046
12	12:1248068:G:A	1248068	A	ADD	1536	7.962	6.274	-4.335	20.26	1.269	0.2046
12	12:21192423:G:T	21192423	T	ADD	1536	5.596	4.409	-3.046	14.24	1.269	0.2046
12	12:21192506:C:G	21192506	G	ADD	1536	5.596	4.409	-3.046	14.24	1.269	0.2046
14	14:81595319:G:C	81595319	C	ADD	1536	-6.187	4.874	-15.74	3.367	-1.269	0.2046
15	15:47498014:A:T	47498014	A	ADD	1536	5.532	4.358	-3.011	14.07	1.269	0.2046
15	15:47501074:A:G	47501074	A	ADD	1536	5.532	4.358	-3.011	14.07	1.269	0.2046
15	15:47503339:T:C	47503339	T	ADD	1536	5.532	4.358	-3.011	14.07	1.269	0.2046
15	15:52016407:A:C	52016407	C	ADD	1536	5.39	4.247	-2.934	13.71	1.269	0.2046
15	15:52016499:T:C	52016499	C	ADD	1536	5.39	4.247	-2.934	13.71	1.269	0.2046
15	15:70078355:C:G	70078355	G	ADD	1536	-6.276	4.946	-15.97	3.417	-1.269	0.2046
15	15:70080265:C:T	70080265	T	ADD	1536	-6.276	4.946	-15.97	3.417	-1.269	0.2046
15	15:70082212:T:C	70082212	C	ADD	1536	-6.276	4.946	-15.97	3.417	-1.269	0.2046
16	16:77999062:A:G	77999062	G	ADD	1536	-8.9	7.013	-22.65	4.845	-1.269	0.2046
16	16:78020532:C:G	78020532	C	ADD	1536	-5.356	4.22	-13.63	2.915	-1.269	0.2046
18	18:44930051:T:G	44930051	T	ADD	1536	-5.427	4.276	-13.81	2.954	-1.269	0.2046
18	18:44930052:T:C	44930052	T	ADD	1536	-5.427	4.276	-13.81	2.954	-1.269	0.2046
18	18:77579773:G:A	77579773	A	ADD	1536	-9.242	7.282	-23.51	5.03	-1.269	0.2046
19	19:2728971:C:A	2728971	A	ADD	1536	-5.459	4.301	-13.89	2.972	-1.269	0.2046
19	19:17626158:C:T	17626158	T	ADD	1536	6.895	5.432	-3.753	17.54	1.269	0.2046
20	20:61449141:G:A	61449141	A	ADD	1536	7.521	5.926	-4.095	19.14	1.269	0.2046
21	21:19688786:A:G	19688786	A	ADD	1536	-5.372	4.233	-13.67	2.924	-1.269	0.2046
22	22:49509002:A:C	49509002	C	ADD	1536	-6.524	5.14	-16.6	3.551	-1.269	0.2046
1	1:29411250:A:G	29411250	G	ADD	1536	10.02	7.894	-5.455	25.49	1.269	0.2047
1	1:47018793:A:G	47018793	G	ADD	1536	-5.964	4.7	-15.18	3.248	-1.269	0.2047
1	1:162024855:A:G	162024855	G	ADD	1536	6.7	5.281	-3.65	17.05	1.269	0.2047
1	1:202076105:G:A	202076105	A	ADD	1536	5.579	4.397	-3.039	14.2	1.269	0.2047
1	1:230897679:A:G	230897679	A	ADD	1536	5.401	4.257	-2.942	13.74	1.269	0.2047
2	2:44004860:G:A	44004860	A	ADD	1536	-8.61	6.785	-21.91	4.69	-1.269	0.2047
2	2:51209400:G:C	51209400	C	ADD	1536	7.313	5.764	-3.983	18.61	1.269	0.2047
2	2:51729256:A:C	51729256	C	ADD	1536	5.579	4.397	-3.04	14.2	1.269	0.2047
2	2:53963242:A:C	53963242	C	ADD	1536	-7.301	5.755	-18.58	3.978	-1.269	0.2047
2	2:69134370:C:T	69134370	T	ADD	1536	-7.829	6.171	-19.92	4.266	-1.269	0.2047
2	2:81343809:G:A	81343809	A	ADD	1536	10.42	8.21	-5.674	26.51	1.269	0.2047
2	2:204731089:G:A	204731089	A	ADD	1536	-6.956	5.482	-17.7	3.789	-1.269	0.2047
3	3:21428735:G:A	21428735	A	ADD	1536	8.85	6.975	-4.821	22.52	1.269	0.2047
3	3:21429526:A:G	21429526	G	ADD	1536	8.85	6.975	-4.821	22.52	1.269	0.2047
3	3:152737318:G:A	152737318	G	ADD	1536	-5.865	4.623	-14.93	3.196	-1.269	0.2047
3	3:165796202:A:G	165796202	G	ADD	1536	5.453	4.297	-2.97	13.88	1.269	0.2047
3	3:165796228:A:T	165796228	T	ADD	1536	5.453	4.297	-2.97	13.88	1.269	0.2047
3	3:165796468:T:C	165796468	C	ADD	1536	5.453	4.297	-2.97	13.88	1.269	0.2047
3	3:165797754:A:G	165797754	G	ADD	1536	5.453	4.297	-2.97	13.88	1.269	0.2047
3	3:183307667:T:C	183307667	C	ADD	1536	6.269	4.941	-3.415	15.95	1.269	0.2047
4	4:20641696:G:A	20641696	A	ADD	1536	8.955	7.057	-4.876	22.79	1.269	0.2047
4	4:41522232:T:C	41522232	C	ADD	1536	7.536	5.939	-4.104	19.18	1.269	0.2047
4	4:81298274:C:T	81298274	T	ADD	1536	8.526	6.721	-4.646	21.7	1.269	0.2047
4	4:112825083:A:G	112825083	G	ADD	1536	7.676	6.051	-4.183	19.54	1.269	0.2047
4	4:127511201:A:T	127511201	T	ADD	1536	5.992	4.722	-3.264	15.25	1.269	0.2047
5	5:38910097:G:T	38910097	T	ADD	1536	-5.773	4.55	-14.69	3.145	-1.269	0.2047
5	5:38912467:C:G	38912467	G	ADD	1536	-5.773	4.55	-14.69	3.145	-1.269	0.2047
5	5:59651470:T:C	59651470	C	ADD	1536	8.536	6.728	-4.65	21.72	1.269	0.2047
5	5:59651943:T:C	59651943	C	ADD	1536	8.536	6.728	-4.65	21.72	1.269	0.2047
5	5:147557603:C:T	147557603	T	ADD	1536	-7.772	6.125	-19.78	4.233	-1.269	0.2047
5	5:174934655:A:G	174934655	G	ADD	1536	7.288	5.745	-3.971	18.55	1.269	0.2047
6	6:47363213:A:C	47363213	C	ADD	1536	-7.709	6.075	-19.62	4.198	-1.269	0.2047
6	6:72195815:G:A	72195815	A	ADD	1536	-8.27	6.517	-21.04	4.504	-1.269	0.2047
6	6:72195837:G:A	72195837	A	ADD	1536	-8.27	6.517	-21.04	4.504	-1.269	0.2047
6	6:72195981:A:G	72195981	G	ADD	1536	-8.27	6.517	-21.04	4.504	-1.269	0.2047
6	6:72197687:G:A	72197687	A	ADD	1536	-8.27	6.517	-21.04	4.504	-1.269	0.2047
6	6:72200097:C:T	72200097	T	ADD	1536	-8.27	6.517	-21.04	4.504	-1.269	0.2047
6	6:134950781:A:C	134950781	C	ADD	1536	-7.941	6.259	-20.21	4.326	-1.269	0.2047
7	7:24525864:A:G	24525864	G	ADD	1536	-12.37	9.747	-31.47	6.736	-1.269	0.2047
7	7:103188678:C:T	103188678	T	ADD	1536	-9.583	7.553	-24.39	5.221	-1.269	0.2047
8	8:40194456:G:A	40194456	A	ADD	1536	5.51	4.343	-3.002	14.02	1.269	0.2047
8	8:73711936:C:T	73711936	T	ADD	1536	5.414	4.267	-2.949	13.78	1.269	0.2047
9	9:83781931:C:T	83781931	T	ADD	1536	-5.425	4.275	-13.8	2.954	-1.269	0.2047
9	9:135375318:G:A	135375318	A	ADD	1536	-6.879	5.421	-17.5	3.746	-1.269	0.2047
10	10:23091447:T:C	23091447	C	ADD	1536	-5.439	4.287	-13.84	2.963	-1.269	0.2047
10	10:53895744:A:G	53895744	A	ADD	1536	-12.01	9.463	-30.55	6.541	-1.269	0.2047
11	11:134556622:T:C	134556622	C	ADD	1536	-6.179	4.869	-15.72	3.365	-1.269	0.2047
13	13:27970934:C:T	27970934	T	ADD	1536	-8.69	6.849	-22.11	4.733	-1.269	0.2047
13	13:29843631:T:C	29843631	C	ADD	1536	-5.736	4.521	-14.6	3.124	-1.269	0.2047
13	13:74115160:T:C	74115160	T	ADD	1536	5.555	4.378	-3.026	14.14	1.269	0.2047
14	14:43849241:A:C	43849241	C	ADD	1536	-8.338	6.572	-21.22	4.543	-1.269	0.2047
14	14:69751819:A:G	69751819	A	ADD	1536	5.812	4.58	-3.166	14.79	1.269	0.2047
15	15:62561430:G:A	62561430	A	ADD	1536	6.148	4.846	-3.349	15.65	1.269	0.2047
15	15:86289363:G:A	86289363	A	ADD	1536	10.09	7.955	-5.497	25.68	1.269	0.2047
15	15:86290212:G:T	86290212	T	ADD	1536	10.09	7.955	-5.497	25.68	1.269	0.2047
16	16:15934167:A:G	15934167	G	ADD	1536	-5.938	4.679	-15.11	3.234	-1.269	0.2047
16	16:26859441:T:A	26859441	A	ADD	1536	-5.898	4.649	-15.01	3.213	-1.269	0.2047
18	18:62017237:A:C	62017237	C	ADD	1536	-8.11	6.391	-20.64	4.416	-1.269	0.2047
18	18:62019724:G:A	62019724	A	ADD	1536	-8.11	6.391	-20.64	4.416	-1.269	0.2047
18	18:69053682:C:T	69053682	T	ADD	1536	5.64	4.446	-3.073	14.35	1.269	0.2047
20	20:2531805:A:G	2531805	G	ADD	1536	8.105	6.388	-4.414	20.62	1.269	0.2047
20	20:2531866:T:C	2531866	C	ADD	1536	8.105	6.388	-4.414	20.62	1.269	0.2047
20	20:2532416:C:T	2532416	T	ADD	1536	8.105	6.388	-4.414	20.62	1.269	0.2047
20	20:2532976:A:G	2532976	G	ADD	1536	8.105	6.388	-4.414	20.62	1.269	0.2047
20	20:2535157:G:A	2535157	A	ADD	1536	8.105	6.388	-4.414	20.62	1.269	0.2047
20	20:2535518:A:C	2535518	C	ADD	1536	8.105	6.388	-4.414	20.62	1.269	0.2047
1	1:29801368:C:A	29801368	C	ADD	1536	7.913	6.238	-4.313	20.14	1.269	0.2048
1	1:29801397:C:A	29801397	C	ADD	1536	7.913	6.238	-4.313	20.14	1.269	0.2048
1	1:100115560:A:C	100115560	C	ADD	1536	-5.261	4.148	-13.39	2.869	-1.268	0.2048
1	1:151091181:A:G	151091181	A	ADD	1536	-9.713	7.656	-24.72	5.293	-1.269	0.2048
1	1:202084525:A:G	202084525	G	ADD	1536	5.425	4.276	-2.957	13.81	1.269	0.2048
2	2:102211111:G:A	102211111	G	ADD	1536	-5.447	4.294	-13.86	2.969	-1.269	0.2048
2	2:176712492:A:G	176712492	G	ADD	1536	7.596	5.988	-4.139	19.33	1.269	0.2048
2	2:176712713:A:C	176712713	C	ADD	1536	7.596	5.988	-4.139	19.33	1.269	0.2048
2	2:176713216:C:T	176713216	T	ADD	1536	7.596	5.988	-4.139	19.33	1.269	0.2048
2	2:176713629:C:T	176713629	T	ADD	1536	7.596	5.988	-4.139	19.33	1.269	0.2048
3	3:13059436:G:A	13059436	G	ADD	1536	-5.476	4.317	-13.94	2.985	-1.269	0.2048
3	3:169092526:A:G	169092526	G	ADD	1536	-10.48	8.264	-26.68	5.714	-1.269	0.2048
4	4:17409690:A:G	17409690	G	ADD	1536	-6.923	5.458	-17.62	3.774	-1.268	0.2048
4	4:20572036:A:G	20572036	G	ADD	1536	7.738	6.1	-4.217	19.69	1.269	0.2048
4	4:27475210:C:G	27475210	C	ADD	1536	5.405	4.261	-2.945	13.76	1.269	0.2048
4	4:27475353:T:G	27475353	T	ADD	1536	5.405	4.261	-2.945	13.76	1.269	0.2048
4	4:166338291:A:G	166338291	G	ADD	1536	5.456	4.301	-2.974	13.89	1.268	0.2048
6	6:25770239:A:G	25770239	A	ADD	1536	-7.522	5.93	-19.14	4.1	-1.268	0.2048
6	6:43251912:A:G	43251912	G	ADD	1536	5.75	4.533	-3.134	14.63	1.269	0.2048
6	6:97483088:C:G	97483088	G	ADD	1536	6.084	4.796	-3.315	15.48	1.269	0.2048
6	6:97483290:A:C	97483290	C	ADD	1536	6.084	4.796	-3.315	15.48	1.269	0.2048
6	6:110163262:T:C	110163262	T	ADD	1536	6.094	4.803	-3.32	15.51	1.269	0.2048
6	6:110166575:T:C	110166575	T	ADD	1536	6.094	4.803	-3.32	15.51	1.269	0.2048
6	6:110166617:T:C	110166617	T	ADD	1536	6.094	4.803	-3.32	15.51	1.269	0.2048
6	6:139805476:C:T	139805476	T	ADD	1536	5.741	4.526	-3.13	14.61	1.269	0.2048
6	6:167683628:A:G	167683628	A	ADD	1536	-5.432	4.282	-13.83	2.96	-1.269	0.2048
7	7:29424644:G:A	29424644	G	ADD	1536	6.169	4.862	-3.362	15.7	1.269	0.2048
8	8:1175131:G:T	1175131	G	ADD	1536	6.563	5.174	-3.577	16.7	1.269	0.2048
8	8:13895170:T:G	13895170	G	ADD	1536	-7.256	5.719	-18.47	3.954	-1.269	0.2048
8	8:15439492:T:C	15439492	C	ADD	1536	9.193	7.247	-5.011	23.4	1.268	0.2048
8	8:33260425:A:T	33260425	T	ADD	1536	-5.407	4.263	-13.76	2.947	-1.269	0.2048
8	8:63951681:C:A	63951681	A	ADD	1536	-7.984	6.294	-20.32	4.352	-1.268	0.2048
8	8:109254262:C:T	109254262	C	ADD	1536	-5.454	4.299	-13.88	2.972	-1.269	0.2048
8	8:109254677:C:T	109254677	C	ADD	1536	-5.454	4.299	-13.88	2.972	-1.269	0.2048
8	8:109254842:A:G	109254842	A	ADD	1536	-5.454	4.299	-13.88	2.972	-1.269	0.2048
8	8:109255032:C:A	109255032	C	ADD	1536	-5.454	4.299	-13.88	2.972	-1.269	0.2048
8	8:109255727:G:A	109255727	G	ADD	1536	-5.454	4.299	-13.88	2.972	-1.269	0.2048
8	8:109258333:T:C	109258333	T	ADD	1536	-5.454	4.299	-13.88	2.972	-1.269	0.2048
8	8:109260581:A:G	109260581	A	ADD	1536	-5.454	4.299	-13.88	2.972	-1.269	0.2048
8	8:109260776:A:G	109260776	A	ADD	1536	-5.454	4.299	-13.88	2.972	-1.269	0.2048
8	8:109261318:A:G	109261318	A	ADD	1536	-5.454	4.299	-13.88	2.972	-1.269	0.2048
8	8:109261562:C:T	109261562	C	ADD	1536	-5.454	4.299	-13.88	2.972	-1.269	0.2048
8	8:109262204:G:A	109262204	G	ADD	1536	-5.454	4.299	-13.88	2.972	-1.269	0.2048
8	8:109263399:C:A	109263399	C	ADD	1536	-5.454	4.299	-13.88	2.972	-1.269	0.2048
8	8:109263497:G:A	109263497	G	ADD	1536	-5.454	4.299	-13.88	2.972	-1.269	0.2048
8	8:109263705:T:G	109263705	T	ADD	1536	-5.454	4.299	-13.88	2.972	-1.269	0.2048
8	8:109264933:C:T	109264933	C	ADD	1536	-5.454	4.299	-13.88	2.972	-1.269	0.2048
8	8:109266694:T:G	109266694	T	ADD	1536	-5.454	4.299	-13.88	2.972	-1.269	0.2048
8	8:109268710:T:C	109268710	T	ADD	1536	-5.454	4.299	-13.88	2.972	-1.269	0.2048
8	8:109268805:C:T	109268805	C	ADD	1536	-5.454	4.299	-13.88	2.972	-1.269	0.2048
8	8:109269232:T:G	109269232	T	ADD	1536	-5.454	4.299	-13.88	2.972	-1.269	0.2048
8	8:109270263:G:C	109270263	G	ADD	1536	-5.454	4.299	-13.88	2.972	-1.269	0.2048
8	8:109270633:T:C	109270633	T	ADD	1536	-5.454	4.299	-13.88	2.972	-1.269	0.2048
8	8:109271426:C:T	109271426	C	ADD	1536	-5.454	4.299	-13.88	2.972	-1.269	0.2048
8	8:109273435:G:A	109273435	G	ADD	1536	-5.454	4.299	-13.88	2.972	-1.269	0.2048
8	8:109276161:T:C	109276161	T	ADD	1536	-5.454	4.299	-13.88	2.972	-1.269	0.2048
9	9:31477738:T:C	31477738	C	ADD	1536	8.842	6.97	-4.82	22.5	1.268	0.2048
9	9:31478209:G:A	31478209	A	ADD	1536	8.842	6.97	-4.82	22.5	1.268	0.2048
9	9:31478405:A:G	31478405	G	ADD	1536	8.842	6.97	-4.82	22.5	1.268	0.2048
9	9:31478666:T:C	31478666	C	ADD	1536	8.842	6.97	-4.82	22.5	1.268	0.2048
9	9:31479795:C:A	31479795	A	ADD	1536	8.842	6.97	-4.82	22.5	1.268	0.2048
9	9:31480082:A:G	31480082	G	ADD	1536	8.842	6.97	-4.82	22.5	1.268	0.2048
9	9:31480180:T:C	31480180	C	ADD	1536	8.842	6.97	-4.82	22.5	1.268	0.2048
9	9:31480551:C:T	31480551	T	ADD	1536	8.842	6.97	-4.82	22.5	1.268	0.2048
9	9:31481476:G:T	31481476	T	ADD	1536	8.842	6.97	-4.82	22.5	1.268	0.2048
9	9:31481812:A:G	31481812	G	ADD	1536	8.842	6.97	-4.82	22.5	1.268	0.2048
9	9:31481944:G:T	31481944	T	ADD	1536	8.842	6.97	-4.82	22.5	1.268	0.2048
9	9:31482397:C:T	31482397	T	ADD	1536	8.842	6.97	-4.82	22.5	1.268	0.2048
9	9:31482409:G:A	31482409	A	ADD	1536	8.842	6.97	-4.82	22.5	1.268	0.2048
9	9:31482981:G:A	31482981	A	ADD	1536	8.842	6.97	-4.82	22.5	1.268	0.2048
9	9:31483234:C:G	31483234	G	ADD	1536	8.842	6.97	-4.82	22.5	1.268	0.2048
9	9:31483433:G:A	31483433	A	ADD	1536	8.842	6.97	-4.82	22.5	1.268	0.2048
9	9:31483480:C:A	31483480	A	ADD	1536	8.842	6.97	-4.82	22.5	1.268	0.2048
9	9:31483651:C:A	31483651	A	ADD	1536	8.842	6.97	-4.82	22.5	1.268	0.2048
9	9:31484191:C:T	31484191	T	ADD	1536	8.842	6.97	-4.82	22.5	1.268	0.2048
9	9:31484357:A:G	31484357	G	ADD	1536	8.842	6.97	-4.82	22.5	1.268	0.2048
9	9:31484377:A:G	31484377	G	ADD	1536	8.842	6.97	-4.82	22.5	1.268	0.2048
9	9:31484477:G:A	31484477	A	ADD	1536	8.842	6.97	-4.82	22.5	1.268	0.2048
9	9:31484816:C:T	31484816	T	ADD	1536	8.842	6.97	-4.82	22.5	1.268	0.2048
9	9:31484842:G:A	31484842	A	ADD	1536	8.842	6.97	-4.82	22.5	1.268	0.2048
9	9:31484846:T:C	31484846	C	ADD	1536	8.842	6.97	-4.82	22.5	1.268	0.2048
9	9:31485511:C:T	31485511	T	ADD	1536	8.842	6.97	-4.82	22.5	1.268	0.2048
9	9:31485649:T:C	31485649	C	ADD	1536	8.842	6.97	-4.82	22.5	1.268	0.2048
9	9:31485719:A:G	31485719	G	ADD	1536	8.842	6.97	-4.82	22.5	1.268	0.2048
9	9:31486069:T:C	31486069	C	ADD	1536	8.842	6.97	-4.82	22.5	1.268	0.2048
9	9:31486264:G:A	31486264	A	ADD	1536	8.842	6.97	-4.82	22.5	1.268	0.2048
9	9:31486426:G:C	31486426	C	ADD	1536	8.842	6.97	-4.82	22.5	1.268	0.2048
9	9:31486701:A:G	31486701	G	ADD	1536	8.842	6.97	-4.82	22.5	1.268	0.2048
9	9:31487191:C:G	31487191	G	ADD	1536	8.842	6.97	-4.82	22.5	1.268	0.2048
9	9:31487674:T:C	31487674	C	ADD	1536	8.842	6.97	-4.82	22.5	1.268	0.2048
9	9:31487777:T:C	31487777	C	ADD	1536	8.842	6.97	-4.82	22.5	1.268	0.2048
9	9:31488375:C:A	31488375	A	ADD	1536	8.842	6.97	-4.82	22.5	1.268	0.2048
9	9:31488411:T:C	31488411	C	ADD	1536	8.842	6.97	-4.82	22.5	1.268	0.2048
9	9:31488859:A:G	31488859	G	ADD	1536	8.842	6.97	-4.82	22.5	1.268	0.2048
9	9:31488984:A:C	31488984	C	ADD	1536	8.842	6.97	-4.82	22.5	1.268	0.2048
9	9:31489339:C:T	31489339	T	ADD	1536	8.842	6.97	-4.82	22.5	1.268	0.2048
9	9:31489848:C:T	31489848	T	ADD	1536	8.842	6.97	-4.82	22.5	1.268	0.2048
9	9:31489947:C:T	31489947	T	ADD	1536	8.842	6.97	-4.82	22.5	1.268	0.2048
9	9:31490521:C:T	31490521	T	ADD	1536	8.842	6.97	-4.82	22.5	1.268	0.2048
9	9:31490611:C:T	31490611	T	ADD	1536	8.842	6.97	-4.82	22.5	1.268	0.2048
9	9:31491780:T:C	31491780	C	ADD	1536	8.842	6.97	-4.82	22.5	1.268	0.2048
9	9:31492927:C:A	31492927	A	ADD	1536	8.842	6.97	-4.82	22.5	1.268	0.2048
9	9:31492969:T:C	31492969	C	ADD	1536	8.842	6.97	-4.82	22.5	1.268	0.2048
9	9:31493267:C:A	31493267	A	ADD	1536	8.842	6.97	-4.82	22.5	1.268	0.2048
9	9:31494970:G:A	31494970	A	ADD	1536	8.842	6.97	-4.82	22.5	1.268	0.2048
9	9:31495183:A:G	31495183	G	ADD	1536	8.842	6.97	-4.82	22.5	1.268	0.2048
9	9:31498132:G:T	31498132	T	ADD	1536	8.842	6.97	-4.82	22.5	1.268	0.2048
9	9:31499694:G:A	31499694	A	ADD	1536	8.842	6.97	-4.82	22.5	1.268	0.2048
9	9:82859829:C:T	82859829	T	ADD	1536	5.406	4.262	-2.946	13.76	1.269	0.2048
10	10:67707758:A:G	67707758	G	ADD	1536	5.486	4.325	-2.991	13.96	1.268	0.2048
10	10:76637379:G:T	76637379	T	ADD	1536	8.836	6.966	-4.817	22.49	1.268	0.2048
10	10:76641362:C:T	76641362	T	ADD	1536	8.836	6.966	-4.817	22.49	1.268	0.2048
10	10:76645639:G:A	76645639	A	ADD	1536	8.836	6.966	-4.817	22.49	1.268	0.2048
10	10:76649534:G:A	76649534	A	ADD	1536	8.909	7.024	-4.857	22.68	1.268	0.2048
10	10:76650942:C:T	76650942	T	ADD	1536	8.909	7.024	-4.857	22.68	1.268	0.2048
10	10:76653265:T:C	76653265	C	ADD	1536	8.909	7.024	-4.857	22.68	1.268	0.2048
10	10:76654753:C:T	76654753	T	ADD	1536	8.909	7.024	-4.857	22.68	1.268	0.2048
10	10:76656135:C:T	76656135	T	ADD	1536	8.909	7.024	-4.857	22.68	1.268	0.2048
10	10:115387738:G:A	115387738	A	ADD	1536	-7.291	5.747	-18.55	3.973	-1.269	0.2048
11	11:76366690:T:G	76366690	G	ADD	1536	5.817	4.586	-3.17	14.81	1.269	0.2048
12	12:24818312:G:A	24818312	A	ADD	1536	8.458	6.668	-4.611	21.53	1.268	0.2048
12	12:93027171:A:G	93027171	A	ADD	1536	-11.51	9.072	-29.29	6.271	-1.269	0.2048
12	12:109737430:G:T	109737430	T	ADD	1536	11.23	8.853	-6.122	28.58	1.268	0.2048
13	13:71628285:C:T	71628285	T	ADD	1536	-5.341	4.21	-13.59	2.91	-1.269	0.2048
13	13:71629976:G:T	71629976	T	ADD	1536	-5.341	4.21	-13.59	2.91	-1.269	0.2048
13	13:71637645:C:T	71637645	T	ADD	1536	-5.341	4.21	-13.59	2.91	-1.269	0.2048
15	15:70271897:A:G	70271897	A	ADD	1536	-5.422	4.274	-13.8	2.954	-1.269	0.2048
16	16:19364699:T:C	19364699	C	ADD	1536	5.396	4.254	-2.941	13.73	1.269	0.2048
16	16:86726034:C:T	86726034	T	ADD	1536	5.726	4.514	-3.122	14.57	1.268	0.2048
17	17:70652669:G:A	70652669	A	ADD	1536	-6.816	5.372	-17.35	3.714	-1.269	0.2048
17	17:76541136:G:A	76541136	A	ADD	1536	-7.056	5.562	-17.96	3.846	-1.269	0.2048
18	18:11092434:T:C	11092434	C	ADD	1536	5.475	4.316	-2.984	13.93	1.269	0.2048
18	18:12468145:C:A	12468145	A	ADD	1536	11.73	9.245	-6.392	29.85	1.269	0.2048
18	18:12484512:A:G	12484512	G	ADD	1536	11.73	9.245	-6.392	29.85	1.269	0.2048
18	18:12486521:T:C	12486521	C	ADD	1536	11.73	9.245	-6.392	29.85	1.269	0.2048
18	18:12489656:T:C	12489656	C	ADD	1536	11.73	9.245	-6.392	29.85	1.269	0.2048
18	18:12493404:A:C	12493404	C	ADD	1536	11.73	9.245	-6.392	29.85	1.269	0.2048
18	18:12493889:T:G	12493889	G	ADD	1536	11.73	9.245	-6.392	29.85	1.269	0.2048
18	18:40179527:C:T	40179527	T	ADD	1536	5.613	4.424	-3.059	14.28	1.269	0.2048
18	18:41308649:A:C	41308649	A	ADD	1536	-11.43	9.012	-29.1	6.231	-1.269	0.2048
19	19:45376284:C:G	45376284	G	ADD	1536	7.174	5.656	-3.911	18.26	1.268	0.2048
22	22:48906678:C:A	48906678	A	ADD	1536	5.476	4.317	-2.985	13.94	1.268	0.2048
1	1:29783608:T:C	29783608	T	ADD	1536	5.376	4.239	-2.932	13.68	1.268	0.2049
1	1:169696946:G:A	169696946	A	ADD	1536	-6.223	4.907	-15.84	3.394	-1.268	0.2049
1	1:169702335:A:G	169702335	G	ADD	1536	-6.223	4.907	-15.84	3.394	-1.268	0.2049
1	1:169708102:G:A	169708102	A	ADD	1536	-6.223	4.907	-15.84	3.394	-1.268	0.2049
1	1:169709807:C:G	169709807	G	ADD	1536	-6.223	4.907	-15.84	3.394	-1.268	0.2049
1	1:169713206:A:G	169713206	G	ADD	1536	-6.223	4.907	-15.84	3.394	-1.268	0.2049
1	1:233629203:G:A	233629203	A	ADD	1536	5.867	4.626	-3.2	14.93	1.268	0.2049
2	2:21247211:C:T	21247211	T	ADD	1536	-7.638	6.022	-19.44	4.165	-1.268	0.2049
2	2:23193560:T:G	23193560	G	ADD	1536	6.367	5.02	-3.472	16.21	1.268	0.2049
2	2:29329386:C:G	29329386	G	ADD	1536	8.245	6.501	-4.497	20.99	1.268	0.2049
2	2:29330298:T:C	29330298	C	ADD	1536	8.245	6.501	-4.497	20.99	1.268	0.2049
2	2:29338848:G:C	29338848	C	ADD	1536	8.245	6.501	-4.497	20.99	1.268	0.2049
2	2:56124160:T:C	56124160	C	ADD	1536	-9.477	7.472	-24.12	5.169	-1.268	0.2049
2	2:202911905:G:A	202911905	A	ADD	1536	12.34	9.728	-6.729	31.4	1.268	0.2049
3	3:69276762:G:A	69276762	A	ADD	1536	-9.69	7.641	-24.67	5.285	-1.268	0.2049
4	4:12191124:C:A	12191124	A	ADD	1536	-5.372	4.236	-13.67	2.931	-1.268	0.2049
4	4:24096802:A:G	24096802	G	ADD	1536	6.338	4.998	-3.457	16.13	1.268	0.2049
4	4:161517400:A:G	161517400	G	ADD	1536	6.755	5.326	-3.685	17.19	1.268	0.2049
4	4:161524114:T:G	161524114	G	ADD	1536	6.755	5.326	-3.685	17.19	1.268	0.2049
5	5:1380144:A:G	1380144	G	ADD	1536	-5.458	4.303	-13.89	2.976	-1.268	0.2049
5	5:15192641:C:T	15192641	T	ADD	1536	-10.17	8.015	-25.88	5.544	-1.268	0.2049
5	5:15196840:G:A	15196840	A	ADD	1536	-10.17	8.015	-25.88	5.544	-1.268	0.2049
5	5:15208500:G:A	15208500	A	ADD	1536	-10.17	8.015	-25.88	5.544	-1.268	0.2049
5	5:15213149:A:C	15213149	C	ADD	1536	-10.17	8.015	-25.88	5.544	-1.268	0.2049
5	5:15221371:G:C	15221371	C	ADD	1536	-10.17	8.015	-25.88	5.544	-1.268	0.2049
5	5:15227120:A:G	15227120	G	ADD	1536	-10.17	8.015	-25.88	5.544	-1.268	0.2049
5	5:44061472:C:T	44061472	T	ADD	1536	6.389	5.038	-3.486	16.26	1.268	0.2049
5	5:44061473:A:G	44061473	G	ADD	1536	6.389	5.038	-3.486	16.26	1.268	0.2049
5	5:44062269:G:A	44062269	A	ADD	1536	6.389	5.038	-3.486	16.26	1.268	0.2049
5	5:44065136:A:T	44065136	T	ADD	1536	6.389	5.038	-3.486	16.26	1.268	0.2049
5	5:44066093:A:G	44066093	G	ADD	1536	6.389	5.038	-3.486	16.26	1.268	0.2049
5	5:44068122:T:A	44068122	A	ADD	1536	6.389	5.038	-3.486	16.26	1.268	0.2049
5	5:44068378:T:A	44068378	A	ADD	1536	6.389	5.038	-3.486	16.26	1.268	0.2049
5	5:140829647:C:G	140829647	G	ADD	1536	8.484	6.689	-4.626	21.59	1.268	0.2049
5	5:169182910:T:C	169182910	C	ADD	1536	-6.375	5.026	-16.23	3.476	-1.268	0.2049
5	5:169191428:T:C	169191428	C	ADD	1536	-6.375	5.026	-16.23	3.476	-1.268	0.2049
6	6:26584668:C:T	26584668	T	ADD	1536	8.02	6.323	-4.373	20.41	1.268	0.2049
6	6:26587406:G:A	26587406	A	ADD	1536	8.02	6.323	-4.373	20.41	1.268	0.2049
6	6:26592707:A:G	26592707	G	ADD	1536	8.02	6.323	-4.373	20.41	1.268	0.2049
6	6:31231989:G:A	31231989	A	ADD	1536	-8.039	6.339	-20.46	4.385	-1.268	0.2049
6	6:156868585:G:C	156868585	C	ADD	1536	5.768	4.549	-3.147	14.68	1.268	0.2049
6	6:168364149:A:G	168364149	G	ADD	1536	-6.857	5.407	-17.45	3.74	-1.268	0.2049
6	6:168364853:T:A	168364853	A	ADD	1536	-6.857	5.407	-17.45	3.74	-1.268	0.2049
6	6:168368143:A:G	168368143	G	ADD	1536	-6.857	5.407	-17.45	3.74	-1.268	0.2049
6	6:168371755:G:A	168371755	A	ADD	1536	-6.857	5.407	-17.45	3.74	-1.268	0.2049
6	6:168374510:A:G	168374510	G	ADD	1536	-6.857	5.407	-17.45	3.74	-1.268	0.2049
7	7:26098649:G:A	26098649	A	ADD	1536	5.629	4.438	-3.07	14.33	1.268	0.2049
7	7:68849895:A:G	68849895	A	ADD	1536	-5.984	4.719	-15.23	3.265	-1.268	0.2049
7	7:134970088:G:A	134970088	G	ADD	1536	-5.54	4.368	-14.1	3.021	-1.268	0.2049
8	8:10297049:T:C	10297049	C	ADD	1536	-5.353	4.221	-13.62	2.919	-1.268	0.2049
8	8:15046369:A:C	15046369	C	ADD	1536	6.321	4.984	-3.447	16.09	1.268	0.2049
8	8:23963881:A:G	23963881	G	ADD	1536	8.95	7.057	-4.881	22.78	1.268	0.2049
9	9:22074793:T:C	22074793	C	ADD	1536	-6.818	5.376	-17.36	3.719	-1.268	0.2049
9	9:22075459:T:G	22075459	G	ADD	1536	-6.818	5.376	-17.36	3.719	-1.268	0.2049
9	9:93071370:C:T	93071370	T	ADD	1536	-8.274	6.523	-21.06	4.511	-1.268	0.2049
10	10:3506218:G:A	3506218	G	ADD	1536	-5.486	4.325	-13.96	2.992	-1.268	0.2049
10	10:20545584:T:C	20545584	C	ADD	1536	-6.07	4.786	-15.45	3.31	-1.268	0.2049
10	10:20546337:T:C	20546337	C	ADD	1536	-6.07	4.786	-15.45	3.31	-1.268	0.2049
10	10:20552553:G:A	20552553	A	ADD	1536	-6.07	4.786	-15.45	3.31	-1.268	0.2049
10	10:111995565:T:G	111995565	T	ADD	1536	-5.81	4.581	-14.79	3.168	-1.268	0.2049
11	11:43273475:C:T	43273475	T	ADD	1536	-8.098	6.385	-20.61	4.417	-1.268	0.2049
11	11:116769101:T:G	116769101	T	ADD	1536	-5.382	4.244	-13.7	2.936	-1.268	0.2049
11	11:117010979:G:A	117010979	A	ADD	1536	-5.629	4.438	-14.33	3.069	-1.268	0.2049
11	11:117011440:C:A	117011440	A	ADD	1536	-5.629	4.438	-14.33	3.069	-1.268	0.2049
12	12:92354914:G:T	92354914	T	ADD	1536	-6.764	5.333	-17.22	3.69	-1.268	0.2049
12	12:92355889:A:G	92355889	G	ADD	1536	-6.764	5.333	-17.22	3.69	-1.268	0.2049
12	12:92358714:G:A	92358714	A	ADD	1536	-6.764	5.333	-17.22	3.69	-1.268	0.2049
12	12:130890244:A:G	130890244	G	ADD	1536	-7.008	5.526	-17.84	3.823	-1.268	0.2049
13	13:32000772:A:T	32000772	T	ADD	1536	-6.461	5.094	-16.45	3.524	-1.268	0.2049
13	13:60037723:C:T	60037723	T	ADD	1536	-9.292	7.327	-23.65	5.068	-1.268	0.2049
13	13:60041410:C:A	60041410	A	ADD	1536	-9.292	7.327	-23.65	5.068	-1.268	0.2049
16	16:83860783:T:C	83860783	T	ADD	1536	-6.183	4.875	-15.74	3.371	-1.268	0.2049
17	17:67212574:A:C	67212574	C	ADD	1536	-5.412	4.267	-13.78	2.952	-1.268	0.2049
1	1:55201838:A:G	55201838	G	ADD	1536	-7.824	6.171	-19.92	4.271	-1.268	0.205
1	1:101831838:A:C	101831838	A	ADD	1536	9.294	7.329	-5.071	23.66	1.268	0.205
1	1:169684734:G:A	169684734	A	ADD	1536	-6.234	4.916	-15.87	3.402	-1.268	0.205
1	1:191167624:A:G	191167624	G	ADD	1536	7.115	5.611	-3.882	18.11	1.268	0.205
2	2:46678720:C:T	46678720	C	ADD	1536	5.368	4.234	-2.93	13.67	1.268	0.205
2	2:53944813:G:A	53944813	A	ADD	1536	-5.421	4.275	-13.8	2.958	-1.268	0.205
2	2:182617875:G:T	182617875	T	ADD	1536	-6.645	5.241	-16.92	3.626	-1.268	0.205
2	2:229279393:A:T	229279393	T	ADD	1536	-8.615	6.795	-21.93	4.703	-1.268	0.205
2	2:229280396:T:C	229280396	C	ADD	1536	-8.615	6.795	-21.93	4.703	-1.268	0.205
2	2:229286282:G:A	229286282	A	ADD	1536	-8.615	6.795	-21.93	4.703	-1.268	0.205
2	2:229287044:C:T	229287044	T	ADD	1536	-8.615	6.795	-21.93	4.703	-1.268	0.205
2	2:229287451:C:T	229287451	T	ADD	1536	-8.615	6.795	-21.93	4.703	-1.268	0.205
2	2:229289501:A:G	229289501	G	ADD	1536	-8.615	6.795	-21.93	4.703	-1.268	0.205
2	2:229289717:A:C	229289717	C	ADD	1536	-8.615	6.795	-21.93	4.703	-1.268	0.205
2	2:229290219:C:T	229290219	T	ADD	1536	-8.615	6.795	-21.93	4.703	-1.268	0.205
2	2:229290782:A:G	229290782	G	ADD	1536	-8.615	6.795	-21.93	4.703	-1.268	0.205
2	2:229291762:C:G	229291762	G	ADD	1536	-8.615	6.795	-21.93	4.703	-1.268	0.205
2	2:229294525:A:G	229294525	G	ADD	1536	-8.615	6.795	-21.93	4.703	-1.268	0.205
2	2:229294899:C:A	229294899	A	ADD	1536	-8.615	6.795	-21.93	4.703	-1.268	0.205
2	2:229295638:T:C	229295638	C	ADD	1536	-8.615	6.795	-21.93	4.703	-1.268	0.205
2	2:229296965:A:G	229296965	G	ADD	1536	-8.615	6.795	-21.93	4.703	-1.268	0.205
2	2:229299016:C:T	229299016	T	ADD	1536	-8.615	6.795	-21.93	4.703	-1.268	0.205
2	2:229299925:C:T	229299925	T	ADD	1536	-8.615	6.795	-21.93	4.703	-1.268	0.205
2	2:229300358:C:G	229300358	G	ADD	1536	-8.615	6.795	-21.93	4.703	-1.268	0.205
2	2:229302956:C:T	229302956	T	ADD	1536	-8.615	6.795	-21.93	4.703	-1.268	0.205
2	2:229303408:C:G	229303408	G	ADD	1536	-8.615	6.795	-21.93	4.703	-1.268	0.205
2	2:229306471:G:A	229306471	A	ADD	1536	-8.615	6.795	-21.93	4.703	-1.268	0.205
2	2:229307567:T:A	229307567	A	ADD	1536	-8.615	6.795	-21.93	4.703	-1.268	0.205
2	2:229308606:C:G	229308606	G	ADD	1536	-8.615	6.795	-21.93	4.703	-1.268	0.205
2	2:229309341:C:T	229309341	T	ADD	1536	-8.615	6.795	-21.93	4.703	-1.268	0.205
2	2:229309355:T:C	229309355	C	ADD	1536	-8.615	6.795	-21.93	4.703	-1.268	0.205
2	2:229310353:C:T	229310353	T	ADD	1536	-8.615	6.795	-21.93	4.703	-1.268	0.205
3	3:65975374:G:A	65975374	A	ADD	1536	-6.314	4.98	-16.07	3.446	-1.268	0.205
3	3:80285655:G:T	80285655	T	ADD	1536	-11.21	8.843	-28.54	6.12	-1.268	0.205
3	3:80286085:G:T	80286085	T	ADD	1536	-11.21	8.843	-28.54	6.12	-1.268	0.205
3	3:80286591:C:A	80286591	A	ADD	1536	-11.21	8.843	-28.54	6.12	-1.268	0.205
3	3:81720221:T:C	81720221	C	ADD	1536	10.45	8.242	-5.703	26.61	1.268	0.205
3	3:81724327:C:T	81724327	T	ADD	1536	10.45	8.242	-5.703	26.61	1.268	0.205
3	3:81728132:C:T	81728132	T	ADD	1536	10.45	8.242	-5.703	26.61	1.268	0.205
3	3:85062466:T:C	85062466	C	ADD	1536	-10.28	8.106	-26.17	5.609	-1.268	0.205
3	3:85063245:A:T	85063245	T	ADD	1536	-10.28	8.106	-26.17	5.609	-1.268	0.205
3	3:85066694:A:G	85066694	G	ADD	1536	-10.28	8.106	-26.17	5.609	-1.268	0.205
3	3:85076445:T:C	85076445	C	ADD	1536	-10.28	8.106	-26.17	5.609	-1.268	0.205
3	3:184331446:A:G	184331446	G	ADD	1536	-6.135	4.838	-15.62	3.348	-1.268	0.205
4	4:60946433:A:G	60946433	G	ADD	1536	5.438	4.288	-2.967	13.84	1.268	0.205
4	4:60947091:C:T	60947091	T	ADD	1536	5.438	4.288	-2.967	13.84	1.268	0.205
4	4:60949183:G:T	60949183	T	ADD	1536	5.438	4.288	-2.967	13.84	1.268	0.205
4	4:183046109:T:C	183046109	C	ADD	1536	-5.298	4.178	-13.49	2.891	-1.268	0.205
5	5:29581124:G:A	29581124	A	ADD	1536	-5.936	4.681	-15.11	3.239	-1.268	0.205
5	5:29581858:T:C	29581858	C	ADD	1536	-5.936	4.681	-15.11	3.239	-1.268	0.205
5	5:29582139:C:T	29582139	T	ADD	1536	-5.936	4.681	-15.11	3.239	-1.268	0.205
5	5:29582474:C:T	29582474	T	ADD	1536	-5.936	4.681	-15.11	3.239	-1.268	0.205
5	5:29582534:G:A	29582534	A	ADD	1536	-5.936	4.681	-15.11	3.239	-1.268	0.205
5	5:80308062:G:C	80308062	C	ADD	1536	7.452	5.878	-4.068	18.97	1.268	0.205
5	5:132698750:C:T	132698750	T	ADD	1536	-5.679	4.479	-14.46	3.1	-1.268	0.205
5	5:168213007:G:A	168213007	A	ADD	1536	-6.979	5.504	-17.77	3.809	-1.268	0.205
5	5:176141951:C:T	176141951	T	ADD	1536	-5.458	4.305	-13.9	2.979	-1.268	0.205
6	6:39507889:C:T	39507889	T	ADD	1536	-6.113	4.821	-15.56	3.336	-1.268	0.205
6	6:41941169:T:C	41941169	T	ADD	1536	-5.441	4.29	-13.85	2.968	-1.268	0.205
6	6:70815691:T:C	70815691	C	ADD	1536	6.452	5.088	-3.52	16.42	1.268	0.205
6	6:145246425:T:C	145246425	C	ADD	1536	8.219	6.482	-4.486	20.92	1.268	0.205
7	7:10515889:G:A	10515889	A	ADD	1536	-8.131	6.413	-20.7	4.439	-1.268	0.205
7	7:83499738:T:C	83499738	C	ADD	1536	-7.648	6.032	-19.47	4.175	-1.268	0.205
7	7:92700047:C:T	92700047	T	ADD	1536	5.924	4.672	-3.233	15.08	1.268	0.205
8	8:15709973:A:C	15709973	C	ADD	1536	5.536	4.366	-3.021	14.09	1.268	0.205
8	8:80719847:A:G	80719847	G	ADD	1536	5.822	4.591	-3.177	14.82	1.268	0.205
8	8:80721994:C:T	80721994	T	ADD	1536	5.822	4.591	-3.177	14.82	1.268	0.205
8	8:124493438:G:A	124493438	A	ADD	1536	-5.699	4.494	-14.51	3.11	-1.268	0.205
9	9:114384907:G:A	114384907	A	ADD	1536	7.914	6.241	-4.319	20.15	1.268	0.205
9	9:114385055:G:A	114385055	A	ADD	1536	7.914	6.241	-4.319	20.15	1.268	0.205
9	9:114385300:A:G	114385300	G	ADD	1536	7.914	6.241	-4.319	20.15	1.268	0.205
11	11:5434560:T:C	5434560	C	ADD	1536	-5.721	4.512	-14.57	3.123	-1.268	0.205
11	11:5434629:G:A	5434629	A	ADD	1536	-5.721	4.512	-14.57	3.123	-1.268	0.205
11	11:5434701:G:C	5434701	C	ADD	1536	-5.721	4.512	-14.57	3.123	-1.268	0.205
12	12:677203:T:C	677203	C	ADD	1536	6.608	5.212	-3.607	16.82	1.268	0.205
12	12:90726533:C:T	90726533	T	ADD	1536	5.45	4.298	-2.974	13.87	1.268	0.205
12	12:114103853:G:A	114103853	A	ADD	1536	6.736	5.312	-3.676	17.15	1.268	0.205
13	13:103577085:A:C	103577085	C	ADD	1536	-7.989	6.3	-20.34	4.359	-1.268	0.205
13	13:111110217:C:T	111110217	T	ADD	1536	8.322	6.563	-4.541	21.18	1.268	0.205
13	13:111111670:G:A	111111670	A	ADD	1536	8.322	6.563	-4.541	21.18	1.268	0.205
15	15:74239253:G:A	74239253	A	ADD	1536	-6.079	4.794	-15.48	3.317	-1.268	0.205
15	15:87391845:T:G	87391845	G	ADD	1536	6.514	5.137	-3.555	16.58	1.268	0.205
15	15:87398951:A:G	87398951	G	ADD	1536	-5.724	4.514	-14.57	3.123	-1.268	0.205
16	16:7203665:C:T	7203665	T	ADD	1536	5.596	4.413	-3.054	14.25	1.268	0.205
16	16:85238419:C:T	85238419	T	ADD	1536	8.462	6.673	-4.617	21.54	1.268	0.205
17	17:17075378:C:T	17075378	T	ADD	1536	-7.646	6.03	-19.46	4.174	-1.268	0.205
18	18:13819819:G:A	13819819	A	ADD	1536	-12.19	9.61	-31.02	6.649	-1.268	0.205
20	20:55845069:T:G	55845069	G	ADD	1536	6.518	5.14	-3.557	16.59	1.268	0.205
21	21:37485062:A:C	37485062	C	ADD	1536	-5.475	4.319	-13.94	2.989	-1.268	0.205
22	22:50113185:A:G	50113185	G	ADD	1536	8.36	6.594	-4.564	21.28	1.268	0.205
1	1:14671194:G:C	14671194	C	ADD	1536	-7.685	6.062	-19.57	4.196	-1.268	0.2051
1	1:14671380:A:C	14671380	C	ADD	1536	-7.685	6.062	-19.57	4.196	-1.268	0.2051
1	1:56303144:G:A	56303144	A	ADD	1536	-6.521	5.144	-16.6	3.561	-1.268	0.2051
1	1:80665753:C:A	80665753	A	ADD	1536	-5.417	4.274	-13.79	2.959	-1.268	0.2051
1	1:150808889:C:G	150808889	C	ADD	1536	-5.499	4.338	-14	3.003	-1.268	0.2051
1	1:169752568:G:A	169752568	A	ADD	1536	-6.887	5.433	-17.53	3.761	-1.268	0.2051
1	1:179121280:G:A	179121280	A	ADD	1536	-8.352	6.588	-21.26	4.561	-1.268	0.2051
1	1:187326790:C:T	187326790	T	ADD	1536	-5.387	4.249	-13.72	2.942	-1.268	0.2051
1	1:234133139:T:G	234133139	G	ADD	1536	5.423	4.277	-2.961	13.81	1.268	0.2051
1	1:234134728:T:G	234134728	G	ADD	1536	5.423	4.277	-2.961	13.81	1.268	0.2051
2	2:51388244:C:T	51388244	T	ADD	1536	-7.744	6.109	-19.72	4.229	-1.268	0.2051
2	2:51388614:T:C	51388614	C	ADD	1536	-7.744	6.109	-19.72	4.229	-1.268	0.2051
2	2:51389401:A:G	51389401	G	ADD	1536	-7.744	6.109	-19.72	4.229	-1.268	0.2051
2	2:51389489:G:A	51389489	A	ADD	1536	-7.744	6.109	-19.72	4.229	-1.268	0.2051
2	2:51390041:C:G	51390041	G	ADD	1536	-7.744	6.109	-19.72	4.229	-1.268	0.2051
2	2:51390078:C:T	51390078	T	ADD	1536	-7.744	6.109	-19.72	4.229	-1.268	0.2051
2	2:51390214:C:A	51390214	A	ADD	1536	-7.744	6.109	-19.72	4.229	-1.268	0.2051
2	2:51390367:A:G	51390367	G	ADD	1536	-7.744	6.109	-19.72	4.229	-1.268	0.2051
2	2:51390615:C:T	51390615	T	ADD	1536	-7.744	6.109	-19.72	4.229	-1.268	0.2051
2	2:51391115:A:T	51391115	T	ADD	1536	-7.744	6.109	-19.72	4.229	-1.268	0.2051
2	2:51392467:C:G	51392467	G	ADD	1536	-7.744	6.109	-19.72	4.229	-1.268	0.2051
2	2:51394336:T:C	51394336	C	ADD	1536	-7.744	6.109	-19.72	4.229	-1.268	0.2051
2	2:51394860:T:C	51394860	C	ADD	1536	-7.744	6.109	-19.72	4.229	-1.268	0.2051
2	2:51395479:G:C	51395479	C	ADD	1536	-7.744	6.109	-19.72	4.229	-1.268	0.2051
2	2:51397001:A:G	51397001	G	ADD	1536	-7.744	6.109	-19.72	4.229	-1.268	0.2051
2	2:51397418:C:A	51397418	A	ADD	1536	-7.744	6.109	-19.72	4.229	-1.268	0.2051
2	2:51398369:C:T	51398369	T	ADD	1536	-7.744	6.109	-19.72	4.229	-1.268	0.2051
2	2:51399120:G:T	51399120	T	ADD	1536	-7.744	6.109	-19.72	4.229	-1.268	0.2051
2	2:51399608:A:G	51399608	G	ADD	1536	-7.744	6.109	-19.72	4.229	-1.268	0.2051
2	2:51399831:G:C	51399831	C	ADD	1536	-7.744	6.109	-19.72	4.229	-1.268	0.2051
2	2:51399936:T:C	51399936	C	ADD	1536	-7.744	6.109	-19.72	4.229	-1.268	0.2051
2	2:51400990:G:A	51400990	A	ADD	1536	-7.744	6.109	-19.72	4.229	-1.268	0.2051
2	2:51401196:A:G	51401196	G	ADD	1536	-7.744	6.109	-19.72	4.229	-1.268	0.2051
2	2:51401345:G:T	51401345	T	ADD	1536	-7.744	6.109	-19.72	4.229	-1.268	0.2051
2	2:51401735:C:T	51401735	T	ADD	1536	-7.744	6.109	-19.72	4.229	-1.268	0.2051
2	2:51401986:G:C	51401986	C	ADD	1536	-7.744	6.109	-19.72	4.229	-1.268	0.2051
2	2:51402323:A:T	51402323	T	ADD	1536	-7.744	6.109	-19.72	4.229	-1.268	0.2051
2	2:51402851:T:G	51402851	G	ADD	1536	-7.744	6.109	-19.72	4.229	-1.268	0.2051
2	2:51402934:A:G	51402934	G	ADD	1536	-7.744	6.109	-19.72	4.229	-1.268	0.2051
2	2:51403288:A:G	51403288	G	ADD	1536	-7.744	6.109	-19.72	4.229	-1.268	0.2051
2	2:51404242:A:G	51404242	G	ADD	1536	-7.744	6.109	-19.72	4.229	-1.268	0.2051
2	2:51405318:T:C	51405318	C	ADD	1536	-7.744	6.109	-19.72	4.229	-1.268	0.2051
2	2:51405474:C:A	51405474	A	ADD	1536	-7.744	6.109	-19.72	4.229	-1.268	0.2051
2	2:51405588:G:A	51405588	A	ADD	1536	-7.744	6.109	-19.72	4.229	-1.268	0.2051
2	2:51405892:T:C	51405892	C	ADD	1536	-7.744	6.109	-19.72	4.229	-1.268	0.2051
2	2:51405971:C:T	51405971	T	ADD	1536	-7.744	6.109	-19.72	4.229	-1.268	0.2051
2	2:51406340:G:C	51406340	C	ADD	1536	-7.744	6.109	-19.72	4.229	-1.268	0.2051
2	2:51408404:G:A	51408404	A	ADD	1536	-7.744	6.109	-19.72	4.229	-1.268	0.2051
2	2:51408643:C:T	51408643	T	ADD	1536	-7.744	6.109	-19.72	4.229	-1.268	0.2051
2	2:154900989:T:C	154900989	C	ADD	1536	-12.45	9.821	-31.7	6.8	-1.268	0.2051
2	2:154902267:A:G	154902267	G	ADD	1536	-12.45	9.821	-31.7	6.8	-1.268	0.2051
2	2:154903262:A:T	154903262	T	ADD	1536	-12.45	9.821	-31.7	6.8	-1.268	0.2051
2	2:154917656:A:C	154917656	C	ADD	1536	-12.45	9.821	-31.7	6.8	-1.268	0.2051
2	2:154918226:C:A	154918226	A	ADD	1536	-12.45	9.821	-31.7	6.8	-1.268	0.2051
2	2:154920047:G:T	154920047	T	ADD	1536	-12.45	9.821	-31.7	6.8	-1.268	0.2051
2	2:154933164:C:G	154933164	G	ADD	1536	-12.45	9.821	-31.7	6.8	-1.268	0.2051
2	2:154938172:A:C	154938172	C	ADD	1536	-12.45	9.821	-31.7	6.8	-1.268	0.2051
2	2:154939983:C:T	154939983	T	ADD	1536	-12.45	9.821	-31.7	6.8	-1.268	0.2051
2	2:154940615:G:A	154940615	A	ADD	1536	-12.45	9.821	-31.7	6.8	-1.268	0.2051
2	2:163087425:C:T	163087425	T	ADD	1536	-7.99	6.303	-20.34	4.364	-1.268	0.2051
2	2:171672981:A:G	171672981	G	ADD	1536	5.958	4.7	-3.253	15.17	1.268	0.2051
3	3:5480733:G:C	5480733	C	ADD	1536	6.809	5.372	-3.719	17.34	1.268	0.2051
3	3:31047461:T:G	31047461	G	ADD	1536	-5.941	4.687	-15.13	3.244	-1.268	0.2051
3	3:31049344:G:C	31049344	C	ADD	1536	-5.941	4.687	-15.13	3.244	-1.268	0.2051
3	3:31051893:A:G	31051893	G	ADD	1536	-5.941	4.687	-15.13	3.244	-1.268	0.2051
3	3:188302773:G:A	188302773	A	ADD	1536	-5.459	4.306	-13.9	2.981	-1.268	0.2051
4	4:17403593:G:A	17403593	A	ADD	1536	-6.948	5.481	-17.69	3.795	-1.268	0.2051
4	4:17404290:A:C	17404290	C	ADD	1536	-6.948	5.481	-17.69	3.795	-1.268	0.2051
4	4:19006763:A:G	19006763	A	ADD	1536	-5.352	4.222	-13.63	2.922	-1.268	0.2051
4	4:185780048:C:T	185780048	T	ADD	1536	-6.294	4.965	-16.03	3.438	-1.268	0.2051
5	5:51800470:C:T	51800470	T	ADD	1536	-8.147	6.427	-20.74	4.449	-1.268	0.2051
5	5:88677293:G:A	88677293	G	ADD	1536	6.48	5.112	-3.539	16.5	1.268	0.2051
5	5:95842487:G:A	95842487	A	ADD	1536	9.145	7.213	-4.993	23.28	1.268	0.2051
5	5:131413721:G:A	131413721	A	ADD	1536	-7.369	5.814	-18.76	4.025	-1.268	0.2051
6	6:30715356:C:G	30715356	G	ADD	1536	19.44	15.33	-10.61	49.48	1.268	0.2051
6	6:34041780:A:C	34041780	C	ADD	1536	-8.251	6.509	-21.01	4.505	-1.268	0.2051
6	6:35694577:C:T	35694577	T	ADD	1536	10.98	8.659	-5.993	27.95	1.268	0.2051
6	6:35695274:G:A	35695274	A	ADD	1536	10.98	8.659	-5.993	27.95	1.268	0.2051
6	6:80536609:C:A	80536609	C	ADD	1536	-6.852	5.405	-17.45	3.742	-1.268	0.2051
6	6:80541610:A:G	80541610	A	ADD	1536	-6.852	5.405	-17.45	3.742	-1.268	0.2051
6	6:156894543:G:A	156894543	G	ADD	1536	5.475	4.319	-2.991	13.94	1.268	0.2051
7	7:19933736:G:A	19933736	A	ADD	1536	6.027	4.754	-3.292	15.35	1.268	0.2051
7	7:19934665:G:T	19934665	T	ADD	1536	6.027	4.754	-3.292	15.35	1.268	0.2051
7	7:19934870:C:T	19934870	T	ADD	1536	6.027	4.754	-3.292	15.35	1.268	0.2051
7	7:19936598:G:A	19936598	A	ADD	1536	6.027	4.754	-3.292	15.35	1.268	0.2051
7	7:103879289:C:T	103879289	C	ADD	1536	-5.506	4.344	-14.02	3.007	-1.268	0.2051
8	8:130738680:C:A	130738680	A	ADD	1536	-6.146	4.849	-15.65	3.357	-1.268	0.2051
8	8:134619026:G:A	134619026	G	ADD	1536	5.829	4.598	-3.183	14.84	1.268	0.2051
8	8:134621126:T:C	134621126	T	ADD	1536	5.844	4.61	-3.192	14.88	1.268	0.2051
9	9:72552407:G:A	72552407	A	ADD	1536	-8.954	7.062	-22.8	4.889	-1.268	0.2051
9	9:79530722:A:G	79530722	G	ADD	1536	5.335	4.209	-2.914	13.59	1.268	0.2051
10	10:4660467:G:A	4660467	A	ADD	1536	-5.836	4.603	-14.86	3.186	-1.268	0.2051
11	11:77108136:G:A	77108136	A	ADD	1536	5.933	4.68	-3.239	15.11	1.268	0.2051
12	12:21269104:C:T	21269104	T	ADD	1536	5.55	4.378	-3.031	14.13	1.268	0.2051
12	12:81151041:A:G	81151041	G	ADD	1536	7.197	5.678	-3.931	18.33	1.268	0.2051
12	12:105189522:C:T	105189522	T	ADD	1536	8.852	6.983	-4.835	22.54	1.268	0.2051
12	12:105190604:T:C	105190604	C	ADD	1536	8.852	6.983	-4.835	22.54	1.268	0.2051
12	12:110276477:A:G	110276477	G	ADD	1536	6.969	5.497	-3.805	17.74	1.268	0.2051
14	14:76751838:A:G	76751838	G	ADD	1536	-7.942	6.264	-20.22	4.336	-1.268	0.2051
16	16:86968754:G:A	86968754	A	ADD	1536	5.856	4.619	-3.197	14.91	1.268	0.2051
17	17:70090929:A:G	70090929	G	ADD	1536	-6.64	5.238	-16.91	3.625	-1.268	0.2051
18	18:35874176:C:A	35874176	A	ADD	1536	5.834	4.602	-3.186	14.85	1.268	0.2051
18	18:47435643:G:A	47435643	A	ADD	1536	5.667	4.47	-3.094	14.43	1.268	0.2051
18	18:47435912:A:C	47435912	C	ADD	1536	5.667	4.47	-3.094	14.43	1.268	0.2051
18	18:47436972:C:T	47436972	T	ADD	1536	5.667	4.47	-3.094	14.43	1.268	0.2051
18	18:55953441:A:C	55953441	C	ADD	1536	6.209	4.897	-3.39	15.81	1.268	0.2051
18	18:55954081:T:C	55954081	C	ADD	1536	6.209	4.897	-3.39	15.81	1.268	0.2051
19	19:58210982:A:G	58210982	G	ADD	1536	8.597	6.782	-4.696	21.89	1.268	0.2051
19	19:58213693:C:T	58213693	T	ADD	1536	8.597	6.782	-4.696	21.89	1.268	0.2051
19	19:58213773:G:C	58213773	C	ADD	1536	8.597	6.782	-4.696	21.89	1.268	0.2051
19	19:58214279:T:G	58214279	G	ADD	1536	8.597	6.782	-4.696	21.89	1.268	0.2051
19	19:58214569:G:A	58214569	A	ADD	1536	8.597	6.782	-4.696	21.89	1.268	0.2051
19	19:58354265:G:A	58354265	A	ADD	1536	6.78	5.349	-3.703	17.26	1.268	0.2051
20	20:4296570:T:C	4296570	C	ADD	1536	-5.346	4.217	-13.61	2.92	-1.268	0.2051
20	20:7393166:C:T	7393166	T	ADD	1536	5.717	4.51	-3.122	14.56	1.268	0.2051
20	20:7393283:A:G	7393283	G	ADD	1536	5.717	4.51	-3.122	14.56	1.268	0.2051
20	20:7393368:T:C	7393368	C	ADD	1536	5.717	4.51	-3.122	14.56	1.268	0.2051
20	20:7393901:T:G	7393901	G	ADD	1536	5.717	4.51	-3.122	14.56	1.268	0.2051
20	20:7393980:G:A	7393980	A	ADD	1536	5.717	4.51	-3.122	14.56	1.268	0.2051
20	20:7394117:T:G	7394117	G	ADD	1536	5.717	4.51	-3.122	14.56	1.268	0.2051
20	20:7394704:G:A	7394704	A	ADD	1536	5.717	4.51	-3.122	14.56	1.268	0.2051
20	20:7394800:G:A	7394800	A	ADD	1536	5.717	4.51	-3.122	14.56	1.268	0.2051
20	20:7394964:G:A	7394964	A	ADD	1536	5.717	4.51	-3.122	14.56	1.268	0.2051
20	20:7395329:G:A	7395329	A	ADD	1536	5.717	4.51	-3.122	14.56	1.268	0.2051
20	20:9256263:G:T	9256263	T	ADD	1536	5.653	4.459	-3.086	14.39	1.268	0.2051
20	20:9256439:A:G	9256439	G	ADD	1536	5.653	4.459	-3.086	14.39	1.268	0.2051
20	20:14293643:A:G	14293643	G	ADD	1536	-6.08	4.797	-15.48	3.321	-1.268	0.2051
20	20:30506673:C:A	30506673	A	ADD	1536	-5.649	4.456	-14.38	3.085	-1.268	0.2051
1	1:10849645:A:G	10849645	A	ADD	1536	5.436	4.289	-2.971	13.84	1.267	0.2052
1	1:46981226:G:A	46981226	G	ADD	1536	-5.41	4.268	-13.78	2.956	-1.267	0.2052
1	1:169778745:A:G	169778745	G	ADD	1536	-6.999	5.523	-17.82	3.826	-1.267	0.2052
1	1:169784880:A:C	169784880	C	ADD	1536	-6.999	5.523	-17.82	3.826	-1.267	0.2052
1	1:169785274:A:T	169785274	T	ADD	1536	-6.999	5.523	-17.82	3.826	-1.267	0.2052
1	1:169786163:A:G	169786163	G	ADD	1536	-6.999	5.523	-17.82	3.826	-1.267	0.2052
1	1:169787208:C:T	169787208	T	ADD	1536	-6.999	5.523	-17.82	3.826	-1.267	0.2052
2	2:52419886:T:C	52419886	C	ADD	1536	7.687	6.065	-4.2	19.57	1.267	0.2052
2	2:52869489:C:T	52869489	T	ADD	1536	9.032	7.126	-4.935	23	1.267	0.2052
2	2:56068378:C:T	56068378	T	ADD	1536	-11.23	8.859	-28.59	6.136	-1.267	0.2052
2	2:56069674:A:G	56069674	G	ADD	1536	-11.23	8.859	-28.59	6.136	-1.267	0.2052
2	2:80007267:C:T	80007267	T	ADD	1536	-7.242	5.714	-18.44	3.957	-1.267	0.2052
2	2:80007309:A:G	80007309	G	ADD	1536	-7.242	5.714	-18.44	3.957	-1.267	0.2052
2	2:80007342:T:C	80007342	C	ADD	1536	-7.242	5.714	-18.44	3.957	-1.267	0.2052
2	2:102635061:C:T	102635061	T	ADD	1536	-6.393	5.044	-16.28	3.493	-1.267	0.2052
2	2:128401912:G:A	128401912	A	ADD	1536	6.833	5.392	-3.735	17.4	1.267	0.2052
2	2:151608765:A:G	151608765	G	ADD	1536	-5.617	4.431	-14.3	3.068	-1.268	0.2052
2	2:160654790:G:T	160654790	T	ADD	1536	-8.987	7.091	-22.88	4.911	-1.267	0.2052
2	2:242399275:C:G	242399275	G	ADD	1536	-9.753	7.694	-24.83	5.328	-1.268	0.2052
2	2:242404003:G:T	242404003	T	ADD	1536	-9.753	7.694	-24.83	5.328	-1.268	0.2052
2	2:242412672:A:G	242412672	G	ADD	1536	-9.753	7.694	-24.83	5.328	-1.268	0.2052
2	2:242418253:C:G	242418253	G	ADD	1536	-9.753	7.694	-24.83	5.328	-1.268	0.2052
3	3:33065339:G:A	33065339	A	ADD	1536	5.425	4.281	-2.965	13.82	1.267	0.2052
3	3:52845105:T:C	52845105	C	ADD	1536	-5.412	4.271	-13.78	2.958	-1.267	0.2052
3	3:52847601:C:T	52847601	T	ADD	1536	-5.412	4.271	-13.78	2.958	-1.267	0.2052
3	3:131792104:A:T	131792104	T	ADD	1536	-6.101	4.814	-15.54	3.334	-1.267	0.2052
3	3:141725731:G:A	141725731	A	ADD	1536	-6.759	5.333	-17.21	3.693	-1.267	0.2052
3	3:141725823:G:A	141725823	A	ADD	1536	-6.759	5.333	-17.21	3.693	-1.267	0.2052
3	3:141727844:T:A	141727844	A	ADD	1536	-6.759	5.333	-17.21	3.693	-1.267	0.2052
3	3:160351401:C:A	160351401	A	ADD	1536	8.15	6.431	-4.454	20.75	1.267	0.2052
3	3:160580452:A:G	160580452	G	ADD	1536	12.15	9.584	-6.637	30.93	1.267	0.2052
3	3:160581868:C:T	160581868	T	ADD	1536	12.15	9.584	-6.637	30.93	1.267	0.2052
4	4:21532780:A:G	21532780	G	ADD	1536	7.155	5.645	-3.91	18.22	1.267	0.2052
4	4:175411953:A:G	175411953	G	ADD	1536	-5.473	4.318	-13.94	2.99	-1.268	0.2052
5	5:73146467:T:C	73146467	C	ADD	1536	6.459	5.096	-3.53	16.45	1.267	0.2052
6	6:29909988:C:T	29909988	C	ADD	1536	6.428	5.072	-3.512	16.37	1.267	0.2052
6	6:29912493:G:A	29912493	G	ADD	1536	6.428	5.072	-3.512	16.37	1.267	0.2052
6	6:50380888:G:A	50380888	A	ADD	1536	5.468	4.314	-2.988	13.92	1.267	0.2052
6	6:51630065:G:A	51630065	A	ADD	1536	-7.71	6.084	-19.63	4.214	-1.267	0.2052
6	6:93126283:G:T	93126283	T	ADD	1536	6.232	4.917	-3.405	15.87	1.267	0.2052
6	6:123759470:C:T	123759470	T	ADD	1536	-7.513	5.928	-19.13	4.106	-1.267	0.2052
6	6:125251374:A:C	125251374	A	ADD	1536	5.522	4.357	-3.017	14.06	1.267	0.2052
7	7:29256568:G:A	29256568	A	ADD	1536	5.41	4.268	-2.956	13.78	1.267	0.2052
7	7:29263057:A:C	29263057	C	ADD	1536	5.41	4.268	-2.956	13.78	1.267	0.2052
7	7:138815377:T:A	138815377	A	ADD	1536	-5.8	4.577	-14.77	3.17	-1.267	0.2052
8	8:13609471:G:A	13609471	A	ADD	1536	10.46	8.251	-5.714	26.63	1.267	0.2052
8	8:33872366:G:A	33872366	A	ADD	1536	-5.925	4.675	-15.09	3.237	-1.267	0.2052
8	8:106323736:T:G	106323736	G	ADD	1536	5.508	4.346	-3.009	14.03	1.268	0.2052
9	9:21504203:A:G	21504203	A	ADD	1536	6.067	4.788	-3.316	15.45	1.267	0.2052
9	9:113881517:T:C	113881517	C	ADD	1536	7.425	5.859	-4.058	18.91	1.267	0.2052
10	10:28283293:C:T	28283293	T	ADD	1536	6.169	4.867	-3.37	15.71	1.267	0.2052
10	10:73319571:A:G	73319571	A	ADD	1536	5.545	4.375	-3.029	14.12	1.268	0.2052
10	10:103028955:G:A	103028955	A	ADD	1536	-8.343	6.582	-21.24	4.557	-1.268	0.2052
10	10:126240009:G:A	126240009	A	ADD	1536	6.176	4.873	-3.375	15.73	1.267	0.2052
11	11:26035594:T:A	26035594	A	ADD	1536	6.086	4.802	-3.326	15.5	1.267	0.2052
11	11:26035711:C:T	26035711	T	ADD	1536	6.086	4.802	-3.326	15.5	1.267	0.2052
11	11:26036009:C:A	26036009	A	ADD	1536	6.086	4.802	-3.326	15.5	1.267	0.2052
11	11:26036026:C:A	26036026	A	ADD	1536	6.086	4.802	-3.326	15.5	1.267	0.2052
11	11:26036063:G:A	26036063	A	ADD	1536	6.086	4.802	-3.326	15.5	1.267	0.2052
11	11:94471880:C:A	94471880	A	ADD	1536	7.741	6.108	-4.23	19.71	1.267	0.2052
12	12:51036840:C:T	51036840	T	ADD	1536	5.334	4.209	-2.915	13.58	1.267	0.2052
12	12:51041005:G:A	51041005	A	ADD	1536	5.334	4.209	-2.915	13.58	1.267	0.2052
12	12:51041062:C:T	51041062	T	ADD	1536	5.334	4.209	-2.915	13.58	1.267	0.2052
12	12:51053515:C:T	51053515	T	ADD	1536	5.334	4.209	-2.915	13.58	1.267	0.2052
13	13:36022077:C:A	36022077	C	ADD	1536	-5.706	4.502	-14.53	3.119	-1.267	0.2052
13	13:44348167:A:T	44348167	T	ADD	1536	5.894	4.65	-3.22	15.01	1.267	0.2052
13	13:55037836:A:G	55037836	G	ADD	1536	-7.135	5.63	-18.17	3.9	-1.267	0.2052
13	13:55038079:G:A	55038079	A	ADD	1536	-7.135	5.63	-18.17	3.9	-1.267	0.2052
14	14:80031636:A:G	80031636	G	ADD	1536	5.962	4.704	-3.259	15.18	1.267	0.2052
14	14:103700621:C:G	103700621	G	ADD	1536	6.212	4.902	-3.395	15.82	1.267	0.2052
14	14:105969061:C:T	105969061	T	ADD	1536	5.549	4.378	-3.031	14.13	1.268	0.2052
15	15:55288987:C:T	55288987	T	ADD	1536	7.204	5.684	-3.936	18.34	1.267	0.2052
17	17:70110222:A:G	70110222	G	ADD	1536	-5.786	4.565	-14.73	3.161	-1.267	0.2052
17	17:70110530:G:T	70110530	T	ADD	1536	-5.786	4.565	-14.73	3.161	-1.267	0.2052
21	21:46654717:A:T	46654717	T	ADD	1536	6.099	4.813	-3.333	15.53	1.267	0.2052
2	2:45928086:A:C	45928086	C	ADD	1536	5.733	4.524	-3.135	14.6	1.267	0.2053
2	2:53656868:C:T	53656868	T	ADD	1536	6.503	5.131	-3.555	16.56	1.267	0.2053
2	2:57276155:G:A	57276155	A	ADD	1536	-7.559	5.965	-19.25	4.132	-1.267	0.2053
2	2:66198055:A:G	66198055	G	ADD	1536	6.147	4.851	-3.361	15.65	1.267	0.2053
3	3:53656760:C:T	53656760	T	ADD	1536	9.507	7.503	-5.199	24.21	1.267	0.2053
3	3:100076863:C:A	100076863	A	ADD	1536	6.916	5.458	-3.782	17.61	1.267	0.2053
3	3:100080557:T:C	100080557	C	ADD	1536	6.916	5.458	-3.782	17.61	1.267	0.2053
3	3:100081693:G:C	100081693	C	ADD	1536	6.916	5.458	-3.782	17.61	1.267	0.2053
3	3:100081811:G:A	100081811	A	ADD	1536	6.916	5.458	-3.782	17.61	1.267	0.2053
3	3:100083645:A:G	100083645	G	ADD	1536	6.916	5.458	-3.782	17.61	1.267	0.2053
3	3:100093841:T:C	100093841	C	ADD	1536	6.916	5.458	-3.782	17.61	1.267	0.2053
3	3:100094317:T:C	100094317	C	ADD	1536	6.916	5.458	-3.782	17.61	1.267	0.2053
4	4:14890310:C:T	14890310	T	ADD	1536	-8.187	6.46	-20.85	4.475	-1.267	0.2053
4	4:14891546:C:A	14891546	A	ADD	1536	-8.187	6.46	-20.85	4.475	-1.267	0.2053
4	4:24002981:C:A	24002981	A	ADD	1536	10.84	8.556	-5.927	27.61	1.267	0.2053
4	4:24009179:G:C	24009179	C	ADD	1536	10.84	8.556	-5.927	27.61	1.267	0.2053
4	4:60912567:T:C	60912567	C	ADD	1536	6.087	4.804	-3.328	15.5	1.267	0.2053
4	4:60914956:C:T	60914956	T	ADD	1536	6.087	4.804	-3.328	15.5	1.267	0.2053
4	4:60915468:G:A	60915468	A	ADD	1536	6.087	4.804	-3.328	15.5	1.267	0.2053
4	4:60918871:A:G	60918871	G	ADD	1536	6.087	4.804	-3.328	15.5	1.267	0.2053
4	4:130793550:C:G	130793550	G	ADD	1536	5.448	4.3	-2.98	13.88	1.267	0.2053
6	6:11834783:A:G	11834783	A	ADD	1536	-9.885	7.801	-25.17	5.404	-1.267	0.2053
6	6:33127757:C:T	33127757	T	ADD	1536	9.005	7.107	-4.925	22.94	1.267	0.2053
6	6:151152257:A:G	151152257	G	ADD	1536	-5.37	4.238	-13.68	2.937	-1.267	0.2053
7	7:1410607:G:A	1410607	G	ADD	1536	-6.551	5.171	-16.69	3.583	-1.267	0.2053
7	7:32544609:C:T	32544609	T	ADD	1536	-6.424	5.07	-16.36	3.513	-1.267	0.2053
7	7:32545590:G:A	32545590	A	ADD	1536	-6.424	5.07	-16.36	3.513	-1.267	0.2053
7	7:32546354:T:C	32546354	C	ADD	1536	-6.424	5.07	-16.36	3.513	-1.267	0.2053
7	7:156417753:A:C	156417753	C	ADD	1536	6.455	5.094	-3.529	16.44	1.267	0.2053
7	7:156418868:T:C	156418868	C	ADD	1536	6.455	5.094	-3.529	16.44	1.267	0.2053
7	7:156419233:G:T	156419233	T	ADD	1536	6.455	5.094	-3.529	16.44	1.267	0.2053
7	7:156419732:G:A	156419732	A	ADD	1536	6.455	5.094	-3.529	16.44	1.267	0.2053
7	7:156419931:A:G	156419931	G	ADD	1536	6.455	5.094	-3.529	16.44	1.267	0.2053
7	7:156421544:A:G	156421544	G	ADD	1536	6.455	5.094	-3.529	16.44	1.267	0.2053
7	7:156421759:C:G	156421759	G	ADD	1536	6.455	5.094	-3.529	16.44	1.267	0.2053
7	7:156422055:A:G	156422055	G	ADD	1536	6.455	5.094	-3.529	16.44	1.267	0.2053
7	7:156422704:A:G	156422704	G	ADD	1536	6.455	5.094	-3.529	16.44	1.267	0.2053
7	7:156423162:A:T	156423162	T	ADD	1536	6.455	5.094	-3.529	16.44	1.267	0.2053
8	8:6749770:A:C	6749770	C	ADD	1536	5.465	4.313	-2.988	13.92	1.267	0.2053
8	8:54167925:G:A	54167925	A	ADD	1536	-8.961	7.072	-22.82	4.901	-1.267	0.2053
8	8:54168284:A:G	54168284	G	ADD	1536	-8.961	7.072	-22.82	4.901	-1.267	0.2053
8	8:54171246:G:A	54171246	A	ADD	1536	-8.961	7.072	-22.82	4.901	-1.267	0.2053
8	8:54171353:G:A	54171353	A	ADD	1536	-8.961	7.072	-22.82	4.901	-1.267	0.2053
8	8:54171382:T:C	54171382	C	ADD	1536	-8.961	7.072	-22.82	4.901	-1.267	0.2053
8	8:54173540:A:T	54173540	T	ADD	1536	-8.961	7.072	-22.82	4.901	-1.267	0.2053
8	8:54175652:T:C	54175652	C	ADD	1536	-8.961	7.072	-22.82	4.901	-1.267	0.2053
8	8:54175806:A:G	54175806	G	ADD	1536	-8.961	7.072	-22.82	4.901	-1.267	0.2053
8	8:99115359:A:G	99115359	G	ADD	1536	-6.136	4.842	-15.63	3.354	-1.267	0.2053
10	10:33493300:C:T	33493300	C	ADD	1536	-5.325	4.202	-13.56	2.911	-1.267	0.2053
10	10:33493302:T:A	33493302	T	ADD	1536	-5.325	4.202	-13.56	2.911	-1.267	0.2053
10	10:33497064:G:A	33497064	G	ADD	1536	-5.325	4.202	-13.56	2.911	-1.267	0.2053
10	10:33497996:G:A	33497996	G	ADD	1536	-5.325	4.202	-13.56	2.911	-1.267	0.2053
10	10:102379091:A:G	102379091	A	ADD	1536	5.797	4.575	-3.17	14.76	1.267	0.2053
10	10:108045934:C:A	108045934	A	ADD	1536	6.544	5.164	-3.578	16.66	1.267	0.2053
11	11:12568072:A:G	12568072	G	ADD	1536	5.564	4.391	-3.042	14.17	1.267	0.2053
11	11:115035529:C:T	115035529	T	ADD	1536	-5.827	4.599	-14.84	3.186	-1.267	0.2053
11	11:117003060:C:T	117003060	T	ADD	1536	-5.635	4.447	-14.35	3.081	-1.267	0.2053
11	11:117003958:C:T	117003958	T	ADD	1536	-5.635	4.447	-14.35	3.081	-1.267	0.2053
11	11:117004087:G:A	117004087	A	ADD	1536	-5.635	4.447	-14.35	3.081	-1.267	0.2053
11	11:117004410:T:A	117004410	A	ADD	1536	-5.635	4.447	-14.35	3.081	-1.267	0.2053
11	11:119703771:C:A	119703771	C	ADD	1536	11.86	9.357	-6.482	30.2	1.267	0.2053
12	12:23936398:G:A	23936398	A	ADD	1536	9.781	7.719	-5.348	24.91	1.267	0.2053
12	12:32047479:G:T	32047479	T	ADD	1536	-5.317	4.196	-13.54	2.907	-1.267	0.2053
12	12:105190777:G:A	105190777	A	ADD	1536	8.858	6.99	-4.842	22.56	1.267	0.2053
12	12:105190831:G:C	105190831	C	ADD	1536	8.858	6.99	-4.842	22.56	1.267	0.2053
12	12:105191313:G:A	105191313	A	ADD	1536	8.858	6.99	-4.842	22.56	1.267	0.2053
12	12:105193019:A:G	105193019	G	ADD	1536	8.858	6.99	-4.842	22.56	1.267	0.2053
12	12:105193487:A:G	105193487	G	ADD	1536	8.858	6.99	-4.842	22.56	1.267	0.2053
13	13:109775753:A:T	109775753	T	ADD	1536	7.807	6.161	-4.268	19.88	1.267	0.2053
14	14:52504261:G:C	52504261	C	ADD	1536	5.259	4.15	-2.876	13.39	1.267	0.2053
16	16:6758923:C:T	6758923	C	ADD	1536	-5.673	4.477	-14.45	3.102	-1.267	0.2053
16	16:57540758:G:A	57540758	G	ADD	1536	-5.43	4.285	-13.83	2.969	-1.267	0.2053
17	17:32910058:G:A	32910058	A	ADD	1536	-6.88	5.43	-17.52	3.762	-1.267	0.2053
18	18:21684860:A:G	21684860	G	ADD	1536	9.08	7.166	-4.964	23.12	1.267	0.2053
19	19:45040753:A:C	45040753	C	ADD	1536	-5.837	4.607	-14.87	3.192	-1.267	0.2053
20	20:3680280:A:G	3680280	G	ADD	1536	7.749	6.115	-4.236	19.73	1.267	0.2053
20	20:4532154:C:G	4532154	G	ADD	1536	8.255	6.514	-4.513	21.02	1.267	0.2053
20	20:4532161:T:C	4532161	C	ADD	1536	8.255	6.514	-4.513	21.02	1.267	0.2053
1	1:112019752:G:A	112019752	A	ADD	1536	-7.106	5.61	-18.1	3.888	-1.267	0.2054
1	1:180210926:T:G	180210926	G	ADD	1536	5.555	4.384	-3.038	14.15	1.267	0.2054
1	1:187888876:A:G	187888876	A	ADD	1536	5.376	4.244	-2.942	13.69	1.267	0.2054
1	1:187892299:T:G	187892299	T	ADD	1536	5.376	4.244	-2.942	13.69	1.267	0.2054
1	1:187895196:G:A	187895196	G	ADD	1536	5.376	4.244	-2.942	13.69	1.267	0.2054
1	1:187896205:C:A	187896205	C	ADD	1536	5.376	4.244	-2.942	13.69	1.267	0.2054
1	1:198273513:G:A	198273513	A	ADD	1536	7.251	5.723	-3.966	18.47	1.267	0.2054
1	1:198273858:G:A	198273858	A	ADD	1536	7.251	5.723	-3.966	18.47	1.267	0.2054
1	1:198273889:G:A	198273889	A	ADD	1536	7.251	5.723	-3.966	18.47	1.267	0.2054
1	1:198274100:A:G	198274100	G	ADD	1536	7.251	5.723	-3.966	18.47	1.267	0.2054
1	1:198274908:A:T	198274908	T	ADD	1536	7.251	5.723	-3.966	18.47	1.267	0.2054
1	1:198275315:C:T	198275315	T	ADD	1536	7.251	5.723	-3.966	18.47	1.267	0.2054
1	1:198276353:A:G	198276353	G	ADD	1536	7.251	5.723	-3.966	18.47	1.267	0.2054
1	1:198276967:T:C	198276967	C	ADD	1536	7.251	5.723	-3.966	18.47	1.267	0.2054
1	1:198277135:C:A	198277135	A	ADD	1536	7.251	5.723	-3.966	18.47	1.267	0.2054
1	1:198277763:T:A	198277763	A	ADD	1536	7.251	5.723	-3.966	18.47	1.267	0.2054
1	1:198279670:C:T	198279670	T	ADD	1536	7.251	5.723	-3.966	18.47	1.267	0.2054
1	1:198281300:A:G	198281300	G	ADD	1536	7.251	5.723	-3.966	18.47	1.267	0.2054
1	1:198281438:A:G	198281438	G	ADD	1536	7.251	5.723	-3.966	18.47	1.267	0.2054
1	1:198281986:C:G	198281986	G	ADD	1536	7.251	5.723	-3.966	18.47	1.267	0.2054
1	1:198282974:C:T	198282974	T	ADD	1536	7.251	5.723	-3.966	18.47	1.267	0.2054
1	1:198283081:T:C	198283081	C	ADD	1536	7.251	5.723	-3.966	18.47	1.267	0.2054
1	1:198284339:C:G	198284339	G	ADD	1536	7.251	5.723	-3.966	18.47	1.267	0.2054
1	1:198284427:C:T	198284427	T	ADD	1536	7.251	5.723	-3.966	18.47	1.267	0.2054
1	1:198285175:A:G	198285175	G	ADD	1536	7.251	5.723	-3.966	18.47	1.267	0.2054
1	1:198286489:T:A	198286489	A	ADD	1536	7.251	5.723	-3.966	18.47	1.267	0.2054
1	1:198292411:A:G	198292411	G	ADD	1536	7.251	5.723	-3.966	18.47	1.267	0.2054
1	1:198293311:G:A	198293311	A	ADD	1536	7.251	5.723	-3.966	18.47	1.267	0.2054
1	1:198294489:G:A	198294489	A	ADD	1536	7.251	5.723	-3.966	18.47	1.267	0.2054
1	1:198297850:A:C	198297850	C	ADD	1536	7.251	5.723	-3.966	18.47	1.267	0.2054
1	1:198298510:C:T	198298510	T	ADD	1536	7.251	5.723	-3.966	18.47	1.267	0.2054
1	1:198299597:A:G	198299597	G	ADD	1536	7.251	5.723	-3.966	18.47	1.267	0.2054
2	2:8473392:G:A	8473392	A	ADD	1536	8.575	6.77	-4.693	21.84	1.267	0.2054
2	2:110013316:A:G	110013316	G	ADD	1536	-11.71	9.246	-29.83	6.408	-1.267	0.2054
2	2:172380608:G:C	172380608	G	ADD	1536	7.632	6.024	-4.175	19.44	1.267	0.2054
3	3:30689194:A:C	30689194	C	ADD	1536	-5.459	4.309	-13.9	2.987	-1.267	0.2054
3	3:30689202:A:G	30689202	G	ADD	1536	-5.459	4.309	-13.9	2.987	-1.267	0.2054
3	3:32229397:T:G	32229397	G	ADD	1536	7.121	5.62	-3.895	18.14	1.267	0.2054
3	3:37999186:C:A	37999186	A	ADD	1536	10.59	8.364	-5.798	26.99	1.267	0.2054
4	4:17402150:G:A	17402150	A	ADD	1536	9.444	7.455	-5.168	24.06	1.267	0.2054
4	4:125878938:G:T	125878938	T	ADD	1536	6.153	4.857	-3.366	15.67	1.267	0.2054
4	4:187225073:G:A	187225073	G	ADD	1536	7.443	5.876	-4.073	18.96	1.267	0.2054
5	5:9551681:C:T	9551681	T	ADD	1536	-6.818	5.382	-17.37	3.729	-1.267	0.2054
5	5:147785009:T:C	147785009	C	ADD	1536	5.772	4.556	-3.158	14.7	1.267	0.2054
6	6:9422242:A:G	9422242	G	ADD	1536	5.517	4.354	-3.017	14.05	1.267	0.2054
6	6:36924638:G:T	36924638	T	ADD	1536	5.429	4.285	-2.97	13.83	1.267	0.2054
6	6:36924920:C:T	36924920	T	ADD	1536	5.429	4.285	-2.97	13.83	1.267	0.2054
7	7:18328833:T:C	18328833	C	ADD	1536	-6.539	5.162	-16.66	3.578	-1.267	0.2054
7	7:29498334:C:T	29498334	T	ADD	1536	-6.141	4.847	-15.64	3.359	-1.267	0.2054
8	8:13417448:C:G	13417448	G	ADD	1536	7.577	5.981	-4.145	19.3	1.267	0.2054
8	8:30119569:G:A	30119569	A	ADD	1536	6.109	4.822	-3.343	15.56	1.267	0.2054
8	8:128660096:A:G	128660096	G	ADD	1536	6.342	5.006	-3.469	16.15	1.267	0.2054
9	9:30925293:G:A	30925293	A	ADD	1536	-5.454	4.306	-13.89	2.985	-1.267	0.2054
9	9:82851561:C:T	82851561	T	ADD	1536	-5.402	4.265	-13.76	2.956	-1.267	0.2054
9	9:121355503:A:T	121355503	T	ADD	1536	-7.171	5.661	-18.27	3.924	-1.267	0.2054
9	9:121357245:C:T	121357245	T	ADD	1536	-7.171	5.661	-18.27	3.924	-1.267	0.2054
9	9:121357250:A:G	121357250	G	ADD	1536	-7.171	5.661	-18.27	3.924	-1.267	0.2054
9	9:121357574:A:T	121357574	T	ADD	1536	-7.171	5.661	-18.27	3.924	-1.267	0.2054
10	10:95096485:A:G	95096485	G	ADD	1536	9.06	7.152	-4.958	23.08	1.267	0.2054
10	10:95099822:G:C	95099822	C	ADD	1536	9.06	7.152	-4.958	23.08	1.267	0.2054
10	10:95101194:G:A	95101194	A	ADD	1536	9.06	7.152	-4.958	23.08	1.267	0.2054
10	10:95101436:T:C	95101436	C	ADD	1536	9.06	7.152	-4.958	23.08	1.267	0.2054
11	11:104737590:A:G	104737590	A	ADD	1536	-6.384	5.039	-16.26	3.493	-1.267	0.2054
11	11:115065421:G:C	115065421	C	ADD	1536	-5.993	4.731	-15.27	3.28	-1.267	0.2054
12	12:46514997:C:A	46514997	A	ADD	1536	7.139	5.635	-3.906	18.18	1.267	0.2054
12	12:54437392:C:T	54437392	T	ADD	1536	-6.731	5.313	-17.14	3.683	-1.267	0.2054
12	12:74641589:T:A	74641589	A	ADD	1536	5.788	4.569	-3.166	14.74	1.267	0.2054
12	12:74658361:A:G	74658361	G	ADD	1536	5.788	4.569	-3.166	14.74	1.267	0.2054
12	12:105428415:A:T	105428415	T	ADD	1536	6.861	5.416	-3.754	17.48	1.267	0.2054
12	12:105430996:T:G	105430996	G	ADD	1536	6.861	5.416	-3.754	17.48	1.267	0.2054
12	12:105431023:C:T	105431023	T	ADD	1536	6.861	5.416	-3.754	17.48	1.267	0.2054
12	12:105431759:C:T	105431759	T	ADD	1536	6.861	5.416	-3.754	17.48	1.267	0.2054
13	13:34368904:G:A	34368904	A	ADD	1536	5.931	4.681	-3.245	15.11	1.267	0.2054
15	15:38678639:C:G	38678639	G	ADD	1536	6.011	4.745	-3.29	15.31	1.267	0.2054
15	15:53405634:C:A	53405634	A	ADD	1536	-5.402	4.265	-13.76	2.956	-1.267	0.2054
15	15:85984183:G:A	85984183	G	ADD	1536	-5.362	4.232	-13.66	2.933	-1.267	0.2054
15	15:85985163:T:G	85985163	T	ADD	1536	-5.362	4.232	-13.66	2.933	-1.267	0.2054
15	15:85986722:G:A	85986722	G	ADD	1536	-5.362	4.232	-13.66	2.933	-1.267	0.2054
16	16:60842355:C:T	60842355	T	ADD	1536	6.964	5.497	-3.811	17.74	1.267	0.2054
16	16:60843145:G:C	60843145	C	ADD	1536	6.964	5.497	-3.811	17.74	1.267	0.2054
16	16:60843488:C:G	60843488	G	ADD	1536	6.964	5.497	-3.811	17.74	1.267	0.2054
16	16:65841880:A:G	65841880	G	ADD	1536	11.92	9.409	-6.523	30.36	1.267	0.2054
20	20:39721373:A:G	39721373	G	ADD	1536	10.02	7.912	-5.483	25.53	1.267	0.2054
22	22:48363970:A:C	48363970	C	ADD	1536	5.568	4.395	-3.046	14.18	1.267	0.2054
22	22:49572923:G:A	49572923	A	ADD	1536	6.931	5.472	-3.793	17.66	1.267	0.2054
1	1:48117586:G:A	48117586	A	ADD	1536	-9.315	7.355	-23.73	5.1	-1.267	0.2055
1	1:48118483:G:T	48118483	T	ADD	1536	-9.315	7.355	-23.73	5.1	-1.267	0.2055
1	1:48118970:G:C	48118970	C	ADD	1536	-9.315	7.355	-23.73	5.1	-1.267	0.2055
1	1:90537432:G:A	90537432	G	ADD	1536	5.395	4.26	-2.954	13.74	1.267	0.2055
1	1:210807226:T:C	210807226	C	ADD	1536	11.98	9.456	-6.557	30.51	1.267	0.2055
1	1:227993396:A:T	227993396	T	ADD	1536	6.46	5.1	-3.536	16.45	1.267	0.2055
1	1:227995404:G:T	227995404	T	ADD	1536	6.46	5.1	-3.536	16.45	1.267	0.2055
1	1:227999952:C:T	227999952	T	ADD	1536	6.46	5.1	-3.536	16.45	1.267	0.2055
1	1:228001136:G:A	228001136	A	ADD	1536	6.46	5.1	-3.536	16.45	1.267	0.2055
1	1:228002240:T:C	228002240	C	ADD	1536	6.46	5.1	-3.536	16.45	1.267	0.2055
1	1:228003255:C:T	228003255	T	ADD	1536	6.46	5.1	-3.536	16.45	1.267	0.2055
1	1:228003649:C:T	228003649	T	ADD	1536	6.46	5.1	-3.536	16.45	1.267	0.2055
1	1:228004080:C:T	228004080	T	ADD	1536	6.46	5.1	-3.536	16.45	1.267	0.2055
1	1:236626578:G:A	236626578	A	ADD	1536	-6.412	5.063	-16.34	3.511	-1.266	0.2055
2	2:31194139:G:A	31194139	A	ADD	1536	-7.054	5.569	-17.97	3.862	-1.267	0.2055
3	3:103508988:C:T	103508988	T	ADD	1536	7.787	6.149	-4.264	19.84	1.266	0.2055
3	3:156798473:C:A	156798473	C	ADD	1536	5.391	4.257	-2.952	13.73	1.266	0.2055
3	3:159676712:C:T	159676712	T	ADD	1536	-10.02	7.915	-25.54	5.489	-1.266	0.2055
3	3:159678183:A:C	159678183	C	ADD	1536	-10.02	7.915	-25.54	5.489	-1.266	0.2055
3	3:159679495:A:G	159679495	G	ADD	1536	-10.02	7.915	-25.54	5.489	-1.266	0.2055
4	4:5441610:T:C	5441610	C	ADD	1536	-5.422	4.281	-13.81	2.969	-1.266	0.2055
4	4:5441612:C:G	5441612	G	ADD	1536	-5.422	4.281	-13.81	2.969	-1.266	0.2055
4	4:24027787:T:C	24027787	C	ADD	1536	10.77	8.501	-5.893	27.43	1.267	0.2055
4	4:37954839:A:G	37954839	G	ADD	1536	-5.776	4.56	-14.71	3.161	-1.267	0.2055
4	4:39520254:A:G	39520254	G	ADD	1536	5.531	4.367	-3.028	14.09	1.267	0.2055
4	4:88810174:T:C	88810174	C	ADD	1536	-5.434	4.29	-13.84	2.975	-1.267	0.2055
4	4:118379516:A:G	118379516	G	ADD	1536	10.71	8.458	-5.864	27.29	1.267	0.2055
4	4:178001276:A:C	178001276	A	ADD	1536	-8.983	7.092	-22.88	4.917	-1.267	0.2055
5	5:15925573:G:A	15925573	A	ADD	1536	7.412	5.852	-4.057	18.88	1.267	0.2055
6	6:14147968:G:A	14147968	G	ADD	1536	-7.719	6.094	-19.66	4.226	-1.267	0.2055
6	6:32993629:G:A	32993629	A	ADD	1536	7.093	5.6	-3.884	18.07	1.266	0.2055
6	6:41939934:G:C	41939934	G	ADD	1536	5.802	4.581	-3.176	14.78	1.267	0.2055
6	6:96852099:G:C	96852099	C	ADD	1536	-5.635	4.449	-14.36	3.085	-1.267	0.2055
7	7:21776572:G:C	21776572	C	ADD	1536	-6.636	5.239	-16.9	3.633	-1.267	0.2055
7	7:87087397:C:G	87087397	G	ADD	1536	-6.403	5.056	-16.31	3.506	-1.266	0.2055
7	7:87087834:A:T	87087834	T	ADD	1536	-6.403	5.056	-16.31	3.506	-1.266	0.2055
7	7:87088772:A:G	87088772	G	ADD	1536	-6.403	5.056	-16.31	3.506	-1.266	0.2055
7	7:87089524:T:C	87089524	C	ADD	1536	-6.403	5.056	-16.31	3.506	-1.266	0.2055
7	7:87090301:C:T	87090301	T	ADD	1536	-6.403	5.056	-16.31	3.506	-1.266	0.2055
7	7:87092185:G:A	87092185	A	ADD	1536	-6.403	5.056	-16.31	3.506	-1.266	0.2055
8	8:67208673:A:G	67208673	G	ADD	1536	5.535	4.37	-3.03	14.1	1.267	0.2055
9	9:104802254:T:G	104802254	T	ADD	1536	-6.145	4.852	-15.66	3.364	-1.267	0.2055
9	9:112092070:T:C	112092070	C	ADD	1536	-8.035	6.344	-20.47	4.399	-1.267	0.2055
9	9:112092156:G:A	112092156	A	ADD	1536	-8.035	6.344	-20.47	4.399	-1.267	0.2055
9	9:112092378:G:C	112092378	C	ADD	1536	-8.035	6.344	-20.47	4.399	-1.267	0.2055
9	9:112092714:A:G	112092714	G	ADD	1536	-8.035	6.344	-20.47	4.399	-1.267	0.2055
9	9:112092862:G:C	112092862	C	ADD	1536	-8.035	6.344	-20.47	4.399	-1.267	0.2055
9	9:112092888:G:A	112092888	A	ADD	1536	-8.035	6.344	-20.47	4.399	-1.267	0.2055
9	9:139254805:G:A	139254805	A	ADD	1536	-7.63	6.024	-19.44	4.178	-1.266	0.2055
10	10:5665774:C:G	5665774	G	ADD	1536	5.488	4.333	-3.005	13.98	1.266	0.2055
10	10:24724335:A:G	24724335	G	ADD	1536	6.525	5.151	-3.571	16.62	1.267	0.2055
10	10:24724709:C:A	24724709	A	ADD	1536	6.525	5.151	-3.571	16.62	1.267	0.2055
10	10:29296043:C:G	29296043	C	ADD	1536	-5.327	4.206	-13.57	2.917	-1.267	0.2055
10	10:77855899:C:A	77855899	A	ADD	1536	6.992	5.521	-3.828	17.81	1.267	0.2055
10	10:82448841:G:A	82448841	A	ADD	1536	-9.245	7.299	-23.55	5.061	-1.267	0.2055
10	10:90420514:A:G	90420514	G	ADD	1536	7.224	5.704	-3.955	18.4	1.266	0.2055
11	11:80916004:C:G	80916004	G	ADD	1536	5.606	4.427	-3.07	14.28	1.267	0.2055
11	11:125383808:G:A	125383808	A	ADD	1536	-9.64	7.611	-24.56	5.278	-1.266	0.2055
12	12:47826584:T:G	47826584	G	ADD	1536	-6.108	4.823	-15.56	3.345	-1.266	0.2055
12	12:47837477:T:C	47837477	C	ADD	1536	-6.108	4.823	-15.56	3.345	-1.266	0.2055
13	13:23518460:C:T	23518460	T	ADD	1536	-6.475	5.111	-16.49	3.544	-1.267	0.2055
13	13:23518489:C:T	23518489	T	ADD	1536	-6.475	5.111	-16.49	3.544	-1.267	0.2055
13	13:23518559:C:T	23518559	T	ADD	1536	-6.475	5.111	-16.49	3.544	-1.267	0.2055
13	13:52515354:A:G	52515354	G	ADD	1536	5.442	4.297	-2.979	13.86	1.267	0.2055
13	13:109649599:G:A	109649599	A	ADD	1536	-6.172	4.873	-15.72	3.378	-1.267	0.2055
14	14:52421886:A:T	52421886	T	ADD	1536	-5.861	4.627	-14.93	3.208	-1.267	0.2055
15	15:38680045:C:A	38680045	A	ADD	1536	7.12	5.621	-3.897	18.14	1.267	0.2055
15	15:91770251:A:G	91770251	G	ADD	1536	7.183	5.671	-3.933	18.3	1.267	0.2055
15	15:96905176:A:G	96905176	G	ADD	1536	6.596	5.208	-3.612	16.8	1.266	0.2055
17	17:26883313:A:G	26883313	G	ADD	1536	-5.469	4.318	-13.93	2.994	-1.267	0.2055
18	18:35887334:C:A	35887334	A	ADD	1536	-10.4	8.21	-26.49	5.692	-1.267	0.2055
18	18:35887382:C:T	35887382	T	ADD	1536	-10.4	8.21	-26.49	5.692	-1.267	0.2055
21	21:39947747:C:A	39947747	A	ADD	1536	6.64	5.242	-3.635	16.91	1.267	0.2055
1	1:42441288:A:G	42441288	A	ADD	1536	-5.967	4.712	-15.2	3.269	-1.266	0.2056
1	1:79469887:C:T	79469887	T	ADD	1536	-6.093	4.811	-15.52	3.337	-1.266	0.2056
1	1:79473218:A:G	79473218	G	ADD	1536	-6.093	4.811	-15.52	3.337	-1.266	0.2056
1	1:105066327:G:A	105066327	A	ADD	1536	9.059	7.154	-4.962	23.08	1.266	0.2056
1	1:164389412:G:A	164389412	A	ADD	1536	5.489	4.334	-3.007	13.98	1.266	0.2056
2	2:99356124:A:C	99356124	C	ADD	1536	5.717	4.515	-3.132	14.57	1.266	0.2056
2	2:144133509:A:G	144133509	A	ADD	1536	-5.54	4.375	-14.12	3.034	-1.266	0.2056
2	2:144135342:T:C	144135342	T	ADD	1536	-5.54	4.375	-14.12	3.034	-1.266	0.2056
2	2:144135819:T:C	144135819	T	ADD	1536	-5.54	4.375	-14.12	3.034	-1.266	0.2056
3	3:11860657:C:T	11860657	C	ADD	1536	-5.367	4.238	-13.67	2.94	-1.266	0.2056
3	3:89119703:A:G	89119703	G	ADD	1536	5.245	4.142	-2.873	13.36	1.266	0.2056
3	3:89119864:G:A	89119864	A	ADD	1536	5.245	4.142	-2.873	13.36	1.266	0.2056
3	3:116682766:A:G	116682766	A	ADD	1536	-5.483	4.33	-13.97	3.004	-1.266	0.2056
3	3:171362977:A:G	171362977	A	ADD	1536	-5.552	4.384	-14.15	3.042	-1.266	0.2056
3	3:184332650:G:A	184332650	A	ADD	1536	-6.118	4.831	-15.59	3.35	-1.266	0.2056
3	3:184458464:C:T	184458464	T	ADD	1536	-9.294	7.34	-23.68	5.091	-1.266	0.2056
4	4:87269343:A:G	87269343	A	ADD	1536	6.641	5.244	-3.637	16.92	1.266	0.2056
5	5:7325657:A:G	7325657	G	ADD	1536	5.501	4.344	-3.014	14.02	1.266	0.2056
5	5:38915927:A:G	38915927	G	ADD	1536	-5.755	4.544	-14.66	3.152	-1.266	0.2056
5	5:79985947:A:C	79985947	A	ADD	1536	-5.614	4.433	-14.3	3.076	-1.266	0.2056
5	5:79985963:T:C	79985963	T	ADD	1536	-5.614	4.433	-14.3	3.076	-1.266	0.2056
5	5:82778652:G:T	82778652	G	ADD	1536	-5.494	4.338	-14	3.009	-1.266	0.2056
5	5:82779013:G:A	82779013	G	ADD	1536	-5.494	4.338	-14	3.009	-1.266	0.2056
5	5:94268707:A:T	94268707	T	ADD	1536	10.27	8.114	-5.628	26.18	1.266	0.2056
5	5:136332461:C:T	136332461	T	ADD	1536	-8.266	6.528	-21.06	4.528	-1.266	0.2056
6	6:32373698:G:T	32373698	G	ADD	1536	-8.411	6.642	-21.43	4.606	-1.266	0.2056
6	6:119046737:G:T	119046737	T	ADD	1536	5.654	4.466	-3.098	14.41	1.266	0.2056
6	6:132297509:G:A	132297509	A	ADD	1536	-5.438	4.295	-13.86	2.979	-1.266	0.2056
6	6:132298235:G:A	132298235	A	ADD	1536	-5.438	4.295	-13.86	2.979	-1.266	0.2056
6	6:132298254:C:G	132298254	G	ADD	1536	-5.438	4.295	-13.86	2.979	-1.266	0.2056
6	6:164092743:G:C	164092743	G	ADD	1536	5.389	4.256	-2.953	13.73	1.266	0.2056
7	7:19926460:A:G	19926460	G	ADD	1536	6.031	4.762	-3.303	15.36	1.266	0.2056
7	7:45434192:C:A	45434192	A	ADD	1536	8.913	7.039	-4.883	22.71	1.266	0.2056
7	7:45439375:C:T	45439375	T	ADD	1536	8.913	7.039	-4.883	22.71	1.266	0.2056
7	7:77077923:T:G	77077923	G	ADD	1536	-6.135	4.845	-15.63	3.362	-1.266	0.2056
7	7:77081266:T:G	77081266	G	ADD	1536	-6.135	4.845	-15.63	3.362	-1.266	0.2056
7	7:77082896:T:C	77082896	C	ADD	1536	-6.135	4.845	-15.63	3.362	-1.266	0.2056
7	7:128751955:G:C	128751955	C	ADD	1536	7.013	5.538	-3.842	17.87	1.266	0.2056
8	8:4020813:T:G	4020813	G	ADD	1536	-5.709	4.508	-14.54	3.127	-1.266	0.2056
8	8:4221000:T:G	4221000	G	ADD	1536	-11.26	8.892	-28.69	6.168	-1.266	0.2056
8	8:31184797:A:G	31184797	G	ADD	1536	-10.46	8.259	-26.65	5.728	-1.266	0.2056
8	8:31184870:G:A	31184870	A	ADD	1536	-10.46	8.259	-26.65	5.728	-1.266	0.2056
8	8:31184971:G:C	31184971	C	ADD	1536	-10.46	8.259	-26.65	5.728	-1.266	0.2056
8	8:31187368:G:A	31187368	A	ADD	1536	-10.46	8.259	-26.65	5.728	-1.266	0.2056
8	8:33881448:A:G	33881448	G	ADD	1536	-10.61	8.377	-27.03	5.811	-1.266	0.2056
9	9:93404340:G:C	93404340	C	ADD	1536	-10.8	8.53	-27.52	5.917	-1.266	0.2056
9	9:93404408:G:A	93404408	A	ADD	1536	-10.8	8.53	-27.52	5.917	-1.266	0.2056
9	9:93405634:A:G	93405634	G	ADD	1536	-10.8	8.53	-27.52	5.917	-1.266	0.2056
9	9:93406975:T:G	93406975	G	ADD	1536	-10.8	8.53	-27.52	5.917	-1.266	0.2056
9	9:93407274:C:T	93407274	T	ADD	1536	-10.8	8.53	-27.52	5.917	-1.266	0.2056
9	9:93411576:C:A	93411576	A	ADD	1536	-10.8	8.53	-27.52	5.917	-1.266	0.2056
9	9:93412082:G:A	93412082	A	ADD	1536	-10.8	8.53	-27.52	5.917	-1.266	0.2056
9	9:93412731:T:C	93412731	C	ADD	1536	-10.8	8.53	-27.52	5.917	-1.266	0.2056
9	9:93412738:C:A	93412738	A	ADD	1536	-10.8	8.53	-27.52	5.917	-1.266	0.2056
9	9:93412985:C:T	93412985	T	ADD	1536	-10.8	8.53	-27.52	5.917	-1.266	0.2056
9	9:93415400:G:A	93415400	A	ADD	1536	-10.8	8.53	-27.52	5.917	-1.266	0.2056
9	9:93416285:A:G	93416285	G	ADD	1536	-10.8	8.53	-27.52	5.917	-1.266	0.2056
10	10:16428455:G:A	16428455	A	ADD	1536	-5.834	4.607	-14.86	3.195	-1.266	0.2056
10	10:95264408:T:G	95264408	G	ADD	1536	5.532	4.369	-3.031	14.09	1.266	0.2056
11	11:7487604:G:T	7487604	T	ADD	1536	6.791	5.364	-3.721	17.3	1.266	0.2056
11	11:98918145:A:T	98918145	T	ADD	1536	6.157	4.862	-3.372	15.69	1.266	0.2056
11	11:99003305:T:A	99003305	A	ADD	1536	-5.545	4.379	-14.13	3.038	-1.266	0.2056
13	13:29577387:A:G	29577387	G	ADD	1536	-11.88	9.38	-30.26	6.508	-1.266	0.2056
13	13:29578525:A:G	29578525	G	ADD	1536	-11.88	9.38	-30.26	6.508	-1.266	0.2056
13	13:29579928:A:G	29579928	G	ADD	1536	-11.88	9.38	-30.26	6.508	-1.266	0.2056
13	13:71133623:T:C	71133623	C	ADD	1536	5.396	4.261	-2.956	13.75	1.266	0.2056
15	15:65371050:A:G	65371050	G	ADD	1536	-5.992	4.732	-15.27	3.283	-1.266	0.2056
15	15:73421553:A:G	73421553	G	ADD	1536	-9.162	7.236	-23.34	5.02	-1.266	0.2056
17	17:13482531:G:A	13482531	A	ADD	1536	-8.218	6.49	-20.94	4.502	-1.266	0.2056
1	1:22670583:G:A	22670583	A	ADD	1536	5.518	4.359	-3.024	14.06	1.266	0.2057
1	1:30071874:G:A	30071874	A	ADD	1536	6.9	5.451	-3.783	17.58	1.266	0.2057
1	1:231047917:C:T	231047917	C	ADD	1536	-5.487	4.334	-13.98	3.008	-1.266	0.2057
2	2:58718054:C:G	58718054	G	ADD	1536	-5.989	4.73	-15.26	3.282	-1.266	0.2057
2	2:111988016:G:A	111988016	A	ADD	1536	-9.732	7.687	-24.8	5.333	-1.266	0.2057
2	2:201085868:C:T	201085868	T	ADD	1536	-6.556	5.179	-16.71	3.594	-1.266	0.2057
2	2:201086827:G:C	201086827	C	ADD	1536	-6.556	5.179	-16.71	3.594	-1.266	0.2057
2	2:201088589:C:G	201088589	G	ADD	1536	-6.556	5.179	-16.71	3.594	-1.266	0.2057
2	2:201090027:G:T	201090027	T	ADD	1536	-6.556	5.179	-16.71	3.594	-1.266	0.2057
3	3:11652533:G:A	11652533	A	ADD	1536	-5.753	4.545	-14.66	3.154	-1.266	0.2057
3	3:16942785:C:G	16942785	G	ADD	1536	-7.635	6.031	-19.46	4.186	-1.266	0.2057
3	3:16944316:G:C	16944316	C	ADD	1536	-7.635	6.031	-19.46	4.186	-1.266	0.2057
3	3:100070691:G:A	100070691	A	ADD	1536	6.938	5.48	-3.803	17.68	1.266	0.2057
3	3:100073725:C:G	100073725	G	ADD	1536	6.938	5.48	-3.803	17.68	1.266	0.2057
3	3:166511847:G:A	166511847	A	ADD	1536	-10.99	8.677	-27.99	6.021	-1.266	0.2057
3	3:166512858:T:G	166512858	G	ADD	1536	-10.99	8.677	-27.99	6.021	-1.266	0.2057
3	3:166512896:G:A	166512896	A	ADD	1536	-10.99	8.677	-27.99	6.021	-1.266	0.2057
3	3:166514616:T:A	166514616	A	ADD	1536	-10.99	8.677	-27.99	6.021	-1.266	0.2057
3	3:166516148:T:C	166516148	C	ADD	1536	-10.99	8.677	-27.99	6.021	-1.266	0.2057
3	3:166519335:G:T	166519335	T	ADD	1536	-10.99	8.677	-27.99	6.021	-1.266	0.2057
3	3:185529080:A:C	185529080	C	ADD	1536	-6.009	4.746	-15.31	3.293	-1.266	0.2057
4	4:24786904:A:G	24786904	G	ADD	1536	-7.896	6.237	-20.12	4.329	-1.266	0.2057
4	4:125948102:G:A	125948102	A	ADD	1536	-5.518	4.359	-14.06	3.025	-1.266	0.2057
4	4:161508332:T:G	161508332	G	ADD	1536	7.576	5.984	-4.152	19.3	1.266	0.2057
4	4:161509532:G:C	161509532	C	ADD	1536	7.576	5.984	-4.152	19.3	1.266	0.2057
4	4:182288060:G:A	182288060	A	ADD	1536	6.224	4.917	-3.412	15.86	1.266	0.2057
5	5:53492814:A:C	53492814	C	ADD	1536	7.873	6.22	-4.317	20.06	1.266	0.2057
5	5:173069286:A:C	173069286	C	ADD	1536	-5.548	4.383	-14.14	3.042	-1.266	0.2057
5	5:174740988:C:T	174740988	T	ADD	1536	-8.914	7.04	-22.71	4.884	-1.266	0.2057
6	6:71594785:A:C	71594785	A	ADD	1536	-5.497	4.342	-14.01	3.013	-1.266	0.2057
7	7:41442030:G:C	41442030	C	ADD	1536	7.421	5.863	-4.069	18.91	1.266	0.2057
8	8:2661745:C:G	2661745	G	ADD	1536	11.36	8.969	-6.224	28.94	1.266	0.2057
8	8:10078566:C:T	10078566	T	ADD	1536	7.109	5.615	-3.897	18.12	1.266	0.2057
8	8:10078810:C:T	10078810	T	ADD	1536	7.109	5.615	-3.897	18.12	1.266	0.2057
8	8:24054530:G:A	24054530	A	ADD	1536	11.12	8.783	-6.094	28.33	1.266	0.2057
8	8:140817192:A:G	140817192	G	ADD	1536	5.385	4.253	-2.951	13.72	1.266	0.2057
9	9:20867809:A:G	20867809	A	ADD	1536	5.866	4.634	-3.216	14.95	1.266	0.2057
9	9:22019129:A:G	22019129	G	ADD	1536	8.438	6.666	-4.626	21.5	1.266	0.2057
9	9:25659637:A:G	25659637	A	ADD	1536	-6.712	5.302	-17.1	3.679	-1.266	0.2057
9	9:102233287:G:A	102233287	A	ADD	1536	-7.464	5.895	-19.02	4.091	-1.266	0.2057
9	9:102233401:C:T	102233401	T	ADD	1536	-7.464	5.895	-19.02	4.091	-1.266	0.2057
9	9:102234220:C:A	102234220	A	ADD	1536	-7.464	5.895	-19.02	4.091	-1.266	0.2057
9	9:102234323:C:A	102234323	A	ADD	1536	-7.464	5.895	-19.02	4.091	-1.266	0.2057
9	9:102235857:C:T	102235857	T	ADD	1536	-7.464	5.895	-19.02	4.091	-1.266	0.2057
9	9:117821746:A:C	117821746	C	ADD	1536	-8.793	6.946	-22.41	4.82	-1.266	0.2057
10	10:124028606:A:G	124028606	G	ADD	1536	-5.774	4.561	-14.71	3.165	-1.266	0.2057
12	12:121385162:C:G	121385162	G	ADD	1536	9.058	7.155	-4.966	23.08	1.266	0.2057
12	12:129204082:G:A	129204082	A	ADD	1536	-8.734	6.899	-22.26	4.787	-1.266	0.2057
13	13:34364365:T:A	34364365	A	ADD	1536	5.912	4.67	-3.241	15.06	1.266	0.2057
13	13:34364371:G:T	34364371	T	ADD	1536	5.912	4.67	-3.241	15.06	1.266	0.2057
13	13:36351483:C:T	36351483	T	ADD	1536	5.806	4.586	-3.182	14.79	1.266	0.2057
15	15:41335361:G:T	41335361	T	ADD	1536	6.574	5.192	-3.603	16.75	1.266	0.2057
16	16:57625230:G:A	57625230	G	ADD	1536	-5.464	4.316	-13.92	2.995	-1.266	0.2057
18	18:11479099:C:A	11479099	A	ADD	1536	6.251	4.938	-3.427	15.93	1.266	0.2057
18	18:55448382:G:A	55448382	G	ADD	1536	-5.286	4.176	-13.47	2.898	-1.266	0.2057
20	20:58247135:G:A	58247135	A	ADD	1536	-5.796	4.578	-14.77	3.177	-1.266	0.2057
21	21:22811781:T:C	22811781	C	ADD	1536	-6.552	5.175	-16.7	3.591	-1.266	0.2057
21	21:40385746:G:A	40385746	A	ADD	1536	-7.036	5.557	-17.93	3.856	-1.266	0.2057
1	1:80240461:G:A	80240461	A	ADD	1536	6.768	5.346	-3.711	17.25	1.266	0.2058
1	1:80241873:C:A	80241873	A	ADD	1536	6.768	5.346	-3.711	17.25	1.266	0.2058
1	1:80248999:A:C	80248999	C	ADD	1536	6.768	5.346	-3.711	17.25	1.266	0.2058
1	1:80252042:A:G	80252042	G	ADD	1536	6.768	5.346	-3.711	17.25	1.266	0.2058
1	1:80252995:G:A	80252995	A	ADD	1536	6.768	5.346	-3.711	17.25	1.266	0.2058
1	1:114890276:A:C	114890276	A	ADD	1536	5.353	4.229	-2.936	13.64	1.266	0.2058
1	1:207130317:A:C	207130317	C	ADD	1536	-11.47	9.065	-29.24	6.293	-1.266	0.2058
2	2:21448887:C:T	21448887	T	ADD	1536	5.98	4.725	-3.28	15.24	1.266	0.2058
2	2:52918600:C:G	52918600	G	ADD	1536	10.35	8.179	-5.677	26.38	1.266	0.2058
2	2:86338568:A:G	86338568	A	ADD	1536	-5.37	4.243	-13.69	2.946	-1.266	0.2058
2	2:86343911:G:T	86343911	G	ADD	1536	-5.37	4.243	-13.69	2.946	-1.266	0.2058
2	2:86344095:G:T	86344095	G	ADD	1536	-5.37	4.243	-13.69	2.946	-1.266	0.2058
2	2:86348069:T:G	86348069	T	ADD	1536	-5.37	4.243	-13.69	2.946	-1.266	0.2058
2	2:141795421:A:G	141795421	G	ADD	1536	6.037	4.769	-3.31	15.38	1.266	0.2058
2	2:156165518:A:G	156165518	G	ADD	1536	9.084	7.177	-4.983	23.15	1.266	0.2058
3	3:39867509:C:T	39867509	T	ADD	1536	-8.229	6.501	-20.97	4.512	-1.266	0.2058
3	3:39868111:A:G	39868111	G	ADD	1536	-8.229	6.501	-20.97	4.512	-1.266	0.2058
3	3:39869892:G:C	39869892	C	ADD	1536	-8.229	6.501	-20.97	4.512	-1.266	0.2058
3	3:39869996:T:C	39869996	C	ADD	1536	-8.229	6.501	-20.97	4.512	-1.266	0.2058
3	3:39873364:T:C	39873364	C	ADD	1536	-8.229	6.501	-20.97	4.512	-1.266	0.2058
3	3:39880507:T:C	39880507	C	ADD	1536	-8.229	6.501	-20.97	4.512	-1.266	0.2058
3	3:167631414:G:A	167631414	A	ADD	1536	-11.22	8.867	-28.6	6.157	-1.266	0.2058
3	3:167657627:T:G	167657627	G	ADD	1536	5.967	4.715	-3.274	15.21	1.266	0.2058
3	3:167658229:G:C	167658229	C	ADD	1536	5.967	4.715	-3.274	15.21	1.266	0.2058
3	3:167661477:A:G	167661477	G	ADD	1536	5.967	4.715	-3.274	15.21	1.266	0.2058
3	3:167662023:T:C	167662023	C	ADD	1536	5.967	4.715	-3.274	15.21	1.266	0.2058
3	3:167665043:T:C	167665043	C	ADD	1536	5.967	4.715	-3.274	15.21	1.266	0.2058
3	3:167665323:G:A	167665323	A	ADD	1536	5.967	4.715	-3.274	15.21	1.266	0.2058
3	3:167666086:C:T	167666086	T	ADD	1536	5.967	4.715	-3.274	15.21	1.266	0.2058
3	3:167666212:C:T	167666212	T	ADD	1536	5.967	4.715	-3.274	15.21	1.266	0.2058
3	3:167668104:G:A	167668104	A	ADD	1536	5.967	4.715	-3.274	15.21	1.266	0.2058
3	3:190389869:A:G	190389869	G	ADD	1536	5.856	4.627	-3.212	14.92	1.266	0.2058
3	3:190392953:T:C	190392953	C	ADD	1536	5.856	4.627	-3.212	14.92	1.266	0.2058
3	3:190397014:T:G	190397014	G	ADD	1536	5.856	4.627	-3.212	14.92	1.266	0.2058
3	3:190397506:G:T	190397506	T	ADD	1536	5.856	4.627	-3.212	14.92	1.266	0.2058
4	4:624897:G:A	624897	A	ADD	1536	-6.581	5.2	-16.77	3.61	-1.266	0.2058
4	4:48451086:T:G	48451086	G	ADD	1536	8.497	6.713	-4.66	21.65	1.266	0.2058
4	4:54437150:C:T	54437150	T	ADD	1536	5.928	4.683	-3.251	15.11	1.266	0.2058
4	4:94066853:G:A	94066853	A	ADD	1536	-5.85	4.622	-14.91	3.209	-1.266	0.2058
5	5:110983173:C:T	110983173	T	ADD	1536	-8.197	6.476	-20.89	4.496	-1.266	0.2058
5	5:162299210:G:A	162299210	A	ADD	1536	9.713	7.674	-5.329	24.75	1.266	0.2058
6	6:31038054:T:C	31038054	C	ADD	1536	-6.202	4.9	-15.81	3.401	-1.266	0.2058
6	6:31038225:T:C	31038225	C	ADD	1536	-6.202	4.9	-15.81	3.401	-1.266	0.2058
6	6:33143948:C:G	33143948	C	ADD	1536	6.115	4.831	-3.353	15.58	1.266	0.2058
6	6:33144243:T:A	33144243	T	ADD	1536	6.115	4.831	-3.353	15.58	1.266	0.2058
6	6:166207964:A:G	166207964	G	ADD	1536	-12.01	9.486	-30.6	6.586	-1.266	0.2058
7	7:11773244:C:A	11773244	C	ADD	1536	5.495	4.341	-3.013	14	1.266	0.2058
8	8:10308894:G:C	10308894	C	ADD	1536	5.536	4.374	-3.037	14.11	1.266	0.2058
8	8:67373278:C:T	67373278	T	ADD	1536	-7.014	5.542	-17.88	3.848	-1.266	0.2058
8	8:89757279:C:T	89757279	T	ADD	1536	-10.46	8.26	-26.64	5.734	-1.266	0.2058
8	8:135889631:G:A	135889631	A	ADD	1536	5.41	4.274	-2.968	13.79	1.266	0.2058
8	8:143416111:T:C	143416111	C	ADD	1536	-6.293	4.972	-16.04	3.451	-1.266	0.2058
9	9:72422160:A:C	72422160	C	ADD	1536	11.53	9.108	-6.322	29.38	1.266	0.2058
9	9:109360515:G:A	109360515	A	ADD	1536	8.221	6.496	-4.511	20.95	1.266	0.2058
9	9:134463039:A:T	134463039	T	ADD	1536	7.388	5.837	-4.052	18.83	1.266	0.2058
9	9:134465410:G:C	134465410	C	ADD	1536	7.388	5.837	-4.052	18.83	1.266	0.2058
9	9:134466020:C:T	134466020	T	ADD	1536	7.388	5.837	-4.052	18.83	1.266	0.2058
9	9:134467754:T:A	134467754	A	ADD	1536	7.388	5.837	-4.052	18.83	1.266	0.2058
9	9:134468872:C:T	134468872	T	ADD	1536	7.388	5.837	-4.052	18.83	1.266	0.2058
10	10:107778623:T:C	107778623	C	ADD	1536	-8.67	6.85	-22.1	4.757	-1.266	0.2058
10	10:123467204:A:G	123467204	G	ADD	1536	-5.403	4.268	-13.77	2.963	-1.266	0.2058
10	10:125111052:T:G	125111052	G	ADD	1536	-6.828	5.395	-17.4	3.745	-1.266	0.2058
10	10:129726562:A:C	129726562	C	ADD	1536	7.992	6.313	-4.382	20.37	1.266	0.2058
10	10:134272808:C:A	134272808	C	ADD	1536	-7.625	6.025	-19.43	4.182	-1.266	0.2058
11	11:46277765:A:G	46277765	G	ADD	1536	-7.985	6.309	-20.35	4.38	-1.266	0.2058
11	11:46320022:G:A	46320022	A	ADD	1536	-6.199	4.898	-15.8	3.4	-1.266	0.2058
11	11:46321235:C:G	46321235	G	ADD	1536	-6.199	4.898	-15.8	3.4	-1.266	0.2058
11	11:46323093:C:A	46323093	A	ADD	1536	-6.199	4.898	-15.8	3.4	-1.266	0.2058
11	11:46324835:C:G	46324835	G	ADD	1536	-6.199	4.898	-15.8	3.4	-1.266	0.2058
11	11:69012138:G:A	69012138	A	ADD	1536	6.348	5.015	-3.482	16.18	1.266	0.2058
11	11:75885249:A:C	75885249	C	ADD	1536	-6.15	4.859	-15.67	3.374	-1.266	0.2058
11	11:75885321:A:G	75885321	G	ADD	1536	-6.15	4.859	-15.67	3.374	-1.266	0.2058
11	11:117952899:T:C	117952899	C	ADD	1536	5.41	4.275	-2.968	13.79	1.266	0.2058
11	11:125238899:T:C	125238899	C	ADD	1536	-8.348	6.595	-21.27	4.578	-1.266	0.2058
13	13:69372700:T:A	69372700	A	ADD	1536	5.633	4.451	-3.09	14.36	1.266	0.2058
13	13:69373776:A:G	69373776	G	ADD	1536	5.633	4.451	-3.09	14.36	1.266	0.2058
14	14:23056524:G:A	23056524	A	ADD	1536	9.888	7.812	-5.424	25.2	1.266	0.2058
14	14:68567465:T:C	68567465	C	ADD	1536	-9.092	7.183	-23.17	4.986	-1.266	0.2058
14	14:81464471:T:C	81464471	C	ADD	1536	5.548	4.383	-3.042	14.14	1.266	0.2058
15	15:87143397:C:G	87143397	G	ADD	1536	10.9	8.609	-5.977	27.77	1.266	0.2058
16	16:77999525:C:T	77999525	T	ADD	1536	5.32	4.204	-2.919	13.56	1.266	0.2058
18	18:12520514:C:A	12520514	A	ADD	1536	11.5	9.083	-6.305	29.3	1.266	0.2058
18	18:35842999:C:G	35842999	G	ADD	1536	5.763	4.553	-3.161	14.69	1.266	0.2058
18	18:35851169:T:C	35851169	C	ADD	1536	5.763	4.553	-3.161	14.69	1.266	0.2058
19	19:55996228:G:A	55996228	A	ADD	1536	8.238	6.508	-4.517	20.99	1.266	0.2058
1	1:70118344:G:T	70118344	T	ADD	1536	9.878	7.806	-5.421	25.18	1.265	0.2059
1	1:70118759:A:C	70118759	C	ADD	1536	9.878	7.806	-5.421	25.18	1.265	0.2059
1	1:92171866:G:A	92171866	A	ADD	1536	-5.25	4.149	-13.38	2.882	-1.265	0.2059
1	1:92172097:G:A	92172097	A	ADD	1536	-5.25	4.149	-13.38	2.882	-1.265	0.2059
1	1:208509452:G:T	208509452	T	ADD	1536	5.802	4.584	-3.183	14.79	1.266	0.2059
2	2:19955811:A:G	19955811	G	ADD	1536	-5.384	4.254	-13.72	2.954	-1.266	0.2059
3	3:34600758:G:T	34600758	G	ADD	1536	-5.415	4.279	-13.8	2.972	-1.265	0.2059
3	3:66819384:C:T	66819384	T	ADD	1536	5.862	4.633	-3.218	14.94	1.265	0.2059
3	3:117191848:C:T	117191848	T	ADD	1536	-6.243	4.933	-15.91	3.425	-1.266	0.2059
3	3:159669321:G:A	159669321	A	ADD	1536	-10	7.905	-25.5	5.491	-1.265	0.2059
3	3:159671583:G:A	159671583	A	ADD	1536	-10	7.905	-25.5	5.491	-1.265	0.2059
3	3:159675264:C:T	159675264	T	ADD	1536	-10	7.905	-25.5	5.491	-1.265	0.2059
3	3:159675701:C:T	159675701	T	ADD	1536	-10	7.905	-25.5	5.491	-1.265	0.2059
4	4:5439829:A:G	5439829	G	ADD	1536	-5.407	4.273	-13.78	2.968	-1.265	0.2059
4	4:48209575:A:G	48209575	G	ADD	1536	-6.162	4.869	-15.71	3.381	-1.266	0.2059
4	4:48210653:T:G	48210653	G	ADD	1536	-6.162	4.869	-15.71	3.381	-1.266	0.2059
4	4:48210792:G:A	48210792	A	ADD	1536	-6.162	4.869	-15.71	3.381	-1.266	0.2059
4	4:139325031:T:C	139325031	C	ADD	1536	-5.468	4.321	-13.94	3.001	-1.265	0.2059
4	4:157077700:C:T	157077700	T	ADD	1536	9.156	7.235	-5.025	23.34	1.265	0.2059
4	4:157079720:G:A	157079720	A	ADD	1536	9.156	7.235	-5.025	23.34	1.265	0.2059
4	4:157080079:G:C	157080079	C	ADD	1536	9.156	7.235	-5.025	23.34	1.265	0.2059
4	4:157083708:G:A	157083708	A	ADD	1536	9.156	7.235	-5.025	23.34	1.265	0.2059
4	4:157084293:A:T	157084293	T	ADD	1536	9.156	7.235	-5.025	23.34	1.265	0.2059
4	4:157084672:G:T	157084672	T	ADD	1536	9.156	7.235	-5.025	23.34	1.265	0.2059
4	4:157088935:C:A	157088935	A	ADD	1536	9.156	7.235	-5.025	23.34	1.265	0.2059
4	4:157089919:G:A	157089919	A	ADD	1536	9.156	7.235	-5.025	23.34	1.265	0.2059
4	4:157090483:C:T	157090483	T	ADD	1536	9.156	7.235	-5.025	23.34	1.265	0.2059
4	4:159629151:G:C	159629151	C	ADD	1536	-6.71	5.302	-17.1	3.682	-1.266	0.2059
4	4:164539508:G:A	164539508	A	ADD	1536	9.718	7.679	-5.332	24.77	1.266	0.2059
6	6:29916468:C:T	29916468	T	ADD	1536	-5.804	4.586	-14.79	3.185	-1.266	0.2059
6	6:31306779:G:A	31306779	A	ADD	1536	-6.763	5.345	-17.24	3.712	-1.265	0.2059
6	6:81482525:C:G	81482525	G	ADD	1536	-6.82	5.39	-17.38	3.744	-1.265	0.2059
6	6:81482612:C:G	81482612	G	ADD	1536	-6.82	5.39	-17.38	3.744	-1.265	0.2059
6	6:81482659:A:G	81482659	G	ADD	1536	-6.82	5.39	-17.38	3.744	-1.265	0.2059
6	6:81483215:C:T	81483215	T	ADD	1536	-6.82	5.39	-17.38	3.744	-1.265	0.2059
6	6:81483551:G:A	81483551	A	ADD	1536	-6.82	5.39	-17.38	3.744	-1.265	0.2059
6	6:81483845:A:G	81483845	G	ADD	1536	-6.82	5.39	-17.38	3.744	-1.265	0.2059
6	6:165353782:C:T	165353782	T	ADD	1536	9.985	7.89	-5.48	25.45	1.265	0.2059
7	7:3584342:C:G	3584342	G	ADD	1536	-7.145	5.646	-18.21	3.921	-1.265	0.2059
7	7:30774009:G:A	30774009	A	ADD	1536	-7.991	6.314	-20.37	4.384	-1.266	0.2059
8	8:17459802:G:A	17459802	A	ADD	1536	9.056	7.157	-4.972	23.08	1.265	0.2059
8	8:52414260:T:G	52414260	G	ADD	1536	-6.199	4.899	-15.8	3.402	-1.265	0.2059
8	8:64260957:T:C	64260957	C	ADD	1536	-5.302	4.189	-13.51	2.909	-1.266	0.2059
9	9:87405604:A:C	87405604	C	ADD	1536	-11.07	8.75	-28.22	6.077	-1.265	0.2059
9	9:87405751:A:T	87405751	T	ADD	1536	-11.07	8.75	-28.22	6.077	-1.265	0.2059
9	9:104944755:A:T	104944755	T	ADD	1536	-8.068	6.376	-20.56	4.428	-1.265	0.2059
10	10:106616736:G:A	106616736	A	ADD	1536	-8.15	6.441	-20.77	4.474	-1.265	0.2059
10	10:106616754:G:T	106616754	T	ADD	1536	-8.15	6.441	-20.77	4.474	-1.265	0.2059
11	11:13097579:T:G	13097579	G	ADD	1536	-5.955	4.706	-15.18	3.269	-1.265	0.2059
11	11:117436190:T:C	117436190	C	ADD	1536	5.429	4.29	-2.979	13.84	1.266	0.2059
12	12:5747822:T:C	5747822	C	ADD	1536	7.732	6.11	-4.243	19.71	1.265	0.2059
12	12:116159389:G:A	116159389	G	ADD	1536	-5.46	4.314	-13.92	2.996	-1.265	0.2059
12	12:116159774:G:A	116159774	G	ADD	1536	-5.46	4.314	-13.92	2.996	-1.265	0.2059
13	13:25505353:C:G	25505353	G	ADD	1536	-8.225	6.5	-20.96	4.514	-1.265	0.2059
13	13:27970593:C:A	27970593	A	ADD	1536	-9.226	7.292	-23.52	5.065	-1.265	0.2059
13	13:77576383:G:C	77576383	C	ADD	1536	-6.623	5.234	-16.88	3.634	-1.266	0.2059
13	13:114913677:C:T	114913677	C	ADD	1536	-5.984	4.729	-15.25	3.285	-1.265	0.2059
15	15:74107417:C:A	74107417	A	ADD	1536	6.399	5.056	-3.511	16.31	1.266	0.2059
16	16:26799723:A:G	26799723	G	ADD	1536	5.573	4.404	-3.059	14.21	1.265	0.2059
16	16:26799728:A:T	26799728	T	ADD	1536	5.573	4.404	-3.059	14.21	1.265	0.2059
18	18:71870114:A:G	71870114	G	ADD	1536	7.972	6.3	-4.375	20.32	1.265	0.2059
19	19:1123378:A:C	1123378	C	ADD	1536	8.228	6.501	-4.515	20.97	1.266	0.2059
19	19:1123652:G:A	1123652	A	ADD	1536	8.228	6.501	-4.515	20.97	1.266	0.2059
19	19:1124031:G:A	1124031	A	ADD	1536	8.228	6.501	-4.515	20.97	1.266	0.2059
19	19:11504566:G:T	11504566	T	ADD	1536	-6.79	5.366	-17.31	3.726	-1.266	0.2059
20	20:62527305:G:A	62527305	A	ADD	1536	-7.717	6.097	-19.67	4.234	-1.266	0.2059
21	21:21069055:A:G	21069055	A	ADD	1536	-6.916	5.466	-17.63	3.796	-1.265	0.2059
22	22:50503336:C:T	50503336	T	ADD	1536	-5.707	4.51	-14.55	3.133	-1.265	0.2059
1	1:14507690:A:G	14507690	A	ADD	1536	-5.52	4.363	-14.07	3.032	-1.265	0.206
1	1:194521548:T:C	194521548	C	ADD	1536	-6.175	4.881	-15.74	3.392	-1.265	0.206
1	1:232318225:C:T	232318225	T	ADD	1536	-7.049	5.572	-17.97	3.872	-1.265	0.206
2	2:72264192:C:T	72264192	T	ADD	1536	5.98	4.727	-3.284	15.24	1.265	0.206
3	3:6493656:C:A	6493656	A	ADD	1536	5.804	4.588	-3.188	14.8	1.265	0.206
3	3:124258080:G:A	124258080	A	ADD	1536	5.667	4.479	-3.112	14.45	1.265	0.206
3	3:124506984:C:G	124506984	G	ADD	1536	-6.37	5.036	-16.24	3.499	-1.265	0.206
3	3:173856467:G:A	173856467	A	ADD	1536	-6.324	4.999	-16.12	3.474	-1.265	0.206
3	3:183061682:G:A	183061682	A	ADD	1536	7.29	5.762	-4.004	18.58	1.265	0.206
3	3:183063121:G:A	183063121	A	ADD	1536	7.29	5.762	-4.004	18.58	1.265	0.206
3	3:183067415:T:A	183067415	A	ADD	1536	7.29	5.762	-4.004	18.58	1.265	0.206
3	3:192393496:C:T	192393496	T	ADD	1536	-6.923	5.471	-17.65	3.801	-1.265	0.206
3	3:192394116:A:G	192394116	G	ADD	1536	-6.923	5.471	-17.65	3.801	-1.265	0.206
4	4:1349029:G:A	1349029	A	ADD	1536	-5.455	4.312	-13.91	2.996	-1.265	0.206
5	5:75244914:C:A	75244914	A	ADD	1536	-6.055	4.786	-15.43	3.326	-1.265	0.206
6	6:5558776:G:A	5558776	A	ADD	1536	5.56	4.395	-3.054	14.17	1.265	0.206
6	6:30900234:C:T	30900234	T	ADD	1536	7.878	6.227	-4.326	20.08	1.265	0.206
6	6:38898195:A:T	38898195	T	ADD	1536	6.007	4.748	-3.3	15.31	1.265	0.206
8	8:4609806:G:A	4609806	G	ADD	1536	-5.478	4.33	-13.96	3.008	-1.265	0.206
8	8:4609933:G:T	4609933	G	ADD	1536	-5.478	4.33	-13.96	3.008	-1.265	0.206
8	8:4610345:A:G	4610345	A	ADD	1536	-5.478	4.33	-13.96	3.008	-1.265	0.206
8	8:4610495:T:C	4610495	T	ADD	1536	-5.478	4.33	-13.96	3.008	-1.265	0.206
8	8:4610510:G:A	4610510	G	ADD	1536	-5.478	4.33	-13.96	3.008	-1.265	0.206
8	8:4610693:C:T	4610693	C	ADD	1536	-5.478	4.33	-13.96	3.008	-1.265	0.206
8	8:4610893:G:C	4610893	G	ADD	1536	-5.478	4.33	-13.96	3.008	-1.265	0.206
8	8:105186470:C:T	105186470	T	ADD	1536	-7.047	5.571	-17.97	3.871	-1.265	0.206
8	8:143414559:G:A	143414559	A	ADD	1536	-6.872	5.432	-17.52	3.775	-1.265	0.206
8	8:143416655:C:T	143416655	T	ADD	1536	-6.872	5.432	-17.52	3.775	-1.265	0.206
9	9:26647753:C:T	26647753	T	ADD	1536	8.837	6.984	-4.852	22.53	1.265	0.206
9	9:104859240:C:T	104859240	T	ADD	1536	-7.595	6.003	-19.36	4.171	-1.265	0.206
9	9:114692991:G:A	114692991	A	ADD	1536	6.942	5.487	-3.812	17.7	1.265	0.206
10	10:1666497:C:A	1666497	A	ADD	1536	-6.353	5.021	-16.19	3.488	-1.265	0.206
10	10:2338795:C:T	2338795	T	ADD	1536	5.576	4.407	-3.062	14.21	1.265	0.206
10	10:2494882:G:A	2494882	A	ADD	1536	5.478	4.329	-3.008	13.96	1.265	0.206
10	10:2496764:C:T	2496764	T	ADD	1536	5.478	4.329	-3.008	13.96	1.265	0.206
10	10:77631656:A:G	77631656	G	ADD	1536	-5.993	4.737	-15.28	3.291	-1.265	0.206
10	10:77631879:A:G	77631879	G	ADD	1536	-5.993	4.737	-15.28	3.291	-1.265	0.206
10	10:77632534:A:G	77632534	G	ADD	1536	-5.993	4.737	-15.28	3.291	-1.265	0.206
11	11:119789176:C:T	119789176	T	ADD	1536	8.734	6.904	-4.797	22.27	1.265	0.206
12	12:19720380:T:C	19720380	C	ADD	1536	10.71	8.462	-5.88	27.29	1.265	0.206
12	12:19721024:G:A	19721024	A	ADD	1536	10.71	8.462	-5.88	27.29	1.265	0.206
12	12:62523278:T:C	62523278	C	ADD	1536	-5.594	4.421	-14.26	3.072	-1.265	0.206
12	12:62523616:G:T	62523616	T	ADD	1536	-5.594	4.421	-14.26	3.072	-1.265	0.206
12	12:62524923:A:G	62524923	G	ADD	1536	-5.594	4.421	-14.26	3.072	-1.265	0.206
12	12:104069795:G:A	104069795	A	ADD	1536	11.65	9.206	-6.397	29.69	1.265	0.206
13	13:59582717:A:G	59582717	G	ADD	1536	-5.31	4.197	-13.54	2.917	-1.265	0.206
13	13:59597413:T:C	59597413	C	ADD	1536	-5.31	4.197	-13.54	2.917	-1.265	0.206
13	13:83745195:A:G	83745195	G	ADD	1536	5.668	4.48	-3.113	14.45	1.265	0.206
13	13:83750149:G:A	83750149	A	ADD	1536	5.668	4.48	-3.113	14.45	1.265	0.206
13	13:100496349:C:T	100496349	T	ADD	1536	7.631	6.032	-4.19	19.45	1.265	0.206
13	13:112506578:G:A	112506578	A	ADD	1536	-10.75	8.496	-27.4	5.902	-1.265	0.206
16	16:69874198:C:T	69874198	T	ADD	1536	-5.485	4.336	-13.98	3.013	-1.265	0.206
20	20:19408401:G:C	19408401	C	ADD	1536	-5.583	4.413	-14.23	3.067	-1.265	0.206
20	20:21552504:G:A	21552504	G	ADD	1536	5.445	4.304	-2.99	13.88	1.265	0.206
2	2:101628324:G:A	101628324	A	ADD	1536	-5.545	4.384	-14.14	3.047	-1.265	0.2061
2	2:169001319:T:C	169001319	C	ADD	1536	6.342	5.013	-3.484	16.17	1.265	0.2061
2	2:169002579:T:C	169002579	C	ADD	1536	6.342	5.013	-3.484	16.17	1.265	0.2061
2	2:232307381:G:T	232307381	T	ADD	1536	9.354	7.395	-5.139	23.85	1.265	0.2061
4	4:1343405:T:C	1343405	C	ADD	1536	-5.345	4.225	-13.63	2.936	-1.265	0.2061
4	4:30467399:G:A	30467399	A	ADD	1536	-6.851	5.416	-17.47	3.765	-1.265	0.2061
5	5:18565080:C:T	18565080	T	ADD	1536	-5.378	4.251	-13.71	2.954	-1.265	0.2061
5	5:31684760:A:G	31684760	A	ADD	1536	5.344	4.225	-2.937	13.63	1.265	0.2061
6	6:31092124:G:A	31092124	A	ADD	1536	10.85	8.581	-5.965	27.67	1.265	0.2061
6	6:33127987:C:A	33127987	C	ADD	1536	7.697	6.084	-4.228	19.62	1.265	0.2061
6	6:36799371:C:T	36799371	T	ADD	1536	-9.195	7.269	-23.44	5.052	-1.265	0.2061
7	7:67808022:C:T	67808022	T	ADD	1536	-6.772	5.353	-17.26	3.72	-1.265	0.2061
7	7:67808761:G:A	67808761	A	ADD	1536	-6.772	5.353	-17.26	3.72	-1.265	0.2061
8	8:3940502:T:G	3940502	G	ADD	1536	6.21	4.909	-3.412	15.83	1.265	0.2061
8	8:30896298:C:G	30896298	G	ADD	1536	-6.364	5.031	-16.23	3.497	-1.265	0.2061
8	8:52542293:G:C	52542293	C	ADD	1536	-6.029	4.766	-15.37	3.312	-1.265	0.2061
8	8:115834029:A:G	115834029	G	ADD	1536	8.667	6.851	-4.761	22.09	1.265	0.2061
8	8:115837786:C:T	115837786	T	ADD	1536	8.667	6.851	-4.761	22.09	1.265	0.2061
8	8:115839790:A:C	115839790	C	ADD	1536	8.667	6.851	-4.761	22.09	1.265	0.2061
8	8:115840656:A:G	115840656	G	ADD	1536	8.667	6.851	-4.761	22.09	1.265	0.2061
8	8:115841345:A:G	115841345	G	ADD	1536	8.667	6.851	-4.761	22.09	1.265	0.2061
8	8:115842500:G:A	115842500	A	ADD	1536	8.667	6.851	-4.761	22.09	1.265	0.2061
8	8:131599918:G:A	131599918	A	ADD	1536	-5.629	4.45	-14.35	3.093	-1.265	0.2061
11	11:15417198:A:G	15417198	G	ADD	1536	5.295	4.186	-2.91	13.5	1.265	0.2061
11	11:15419972:A:G	15419972	G	ADD	1536	5.295	4.186	-2.91	13.5	1.265	0.2061
11	11:15423950:C:T	15423950	T	ADD	1536	5.295	4.186	-2.91	13.5	1.265	0.2061
11	11:115051981:T:G	115051981	G	ADD	1536	-5.948	4.702	-15.16	3.268	-1.265	0.2061
12	12:129458848:T:C	129458848	C	ADD	1536	7.163	5.663	-3.936	18.26	1.265	0.2061
13	13:51517599:G:A	51517599	A	ADD	1536	-5.512	4.357	-14.05	3.028	-1.265	0.2061
13	13:82121387:C:G	82121387	G	ADD	1536	-7.569	5.983	-19.3	4.158	-1.265	0.2061
13	13:82122456:A:C	82122456	C	ADD	1536	-7.569	5.983	-19.3	4.158	-1.265	0.2061
13	13:90407210:G:A	90407210	A	ADD	1536	6.001	4.744	-3.297	15.3	1.265	0.2061
13	13:90409740:G:A	90409740	A	ADD	1536	6.001	4.744	-3.297	15.3	1.265	0.2061
13	13:90410475:A:G	90410475	G	ADD	1536	6.001	4.744	-3.297	15.3	1.265	0.2061
14	14:20785289:T:C	20785289	T	ADD	1536	-5.575	4.408	-14.21	3.064	-1.265	0.2061
14	14:48488124:T:C	48488124	C	ADD	1536	5.35	4.23	-2.94	13.64	1.265	0.2061
14	14:48488272:G:T	48488272	T	ADD	1536	5.35	4.23	-2.94	13.64	1.265	0.2061
14	14:96688960:A:C	96688960	A	ADD	1536	-5.363	4.24	-13.67	2.947	-1.265	0.2061
15	15:51048602:G:C	51048602	G	ADD	1536	5.415	4.281	-2.976	13.81	1.265	0.2061
16	16:8451307:T:C	8451307	T	ADD	1536	-5.411	4.278	-13.8	2.973	-1.265	0.2061
16	16:17267396:G:A	17267396	A	ADD	1536	-7.258	5.738	-18.5	3.989	-1.265	0.2061
17	17:17111905:C:T	17111905	T	ADD	1536	8.358	6.608	-4.593	21.31	1.265	0.2061
17	17:54779481:G:A	54779481	A	ADD	1536	-5.423	4.288	-13.83	2.98	-1.265	0.2061
18	18:22588157:C:T	22588157	T	ADD	1536	-6.798	5.374	-17.33	3.735	-1.265	0.2061
18	18:50193957:A:G	50193957	G	ADD	1536	8.884	7.023	-4.882	22.65	1.265	0.2061
18	18:50196068:A:G	50196068	G	ADD	1536	8.884	7.023	-4.882	22.65	1.265	0.2061
18	18:50196707:C:A	50196707	A	ADD	1536	8.884	7.023	-4.882	22.65	1.265	0.2061
18	18:74785710:T:C	74785710	C	ADD	1536	-6.446	5.096	-16.43	3.541	-1.265	0.2061
1	1:215106893:G:A	215106893	A	ADD	1536	5.826	4.607	-3.203	14.86	1.265	0.2062
1	1:216663321:A:T	216663321	A	ADD	1536	-5.641	4.461	-14.38	3.103	-1.265	0.2062
1	1:219697819:C:T	219697819	T	ADD	1536	5.328	4.214	-2.93	13.59	1.265	0.2062
1	1:219698308:C:T	219698308	T	ADD	1536	5.328	4.214	-2.93	13.59	1.265	0.2062
2	2:60209229:C:A	60209229	A	ADD	1536	7.062	5.585	-3.884	18.01	1.264	0.2062
2	2:97352693:C:T	97352693	T	ADD	1536	7.918	6.262	-4.355	20.19	1.265	0.2062
2	2:119086389:A:G	119086389	G	ADD	1536	-7.217	5.707	-18.4	3.967	-1.265	0.2062
2	2:119087628:G:C	119087628	C	ADD	1536	-7.217	5.707	-18.4	3.967	-1.265	0.2062
2	2:126479929:A:C	126479929	C	ADD	1536	7.401	5.852	-4.07	18.87	1.265	0.2062
2	2:224917560:G:A	224917560	G	ADD	1536	-5.307	4.197	-13.53	2.919	-1.264	0.2062
3	3:65971800:G:A	65971800	A	ADD	1536	-6.251	4.943	-15.94	3.438	-1.265	0.2062
3	3:80420033:A:G	80420033	A	ADD	1536	5.373	4.248	-2.954	13.7	1.265	0.2062
3	3:87167278:A:C	87167278	C	ADD	1536	11.42	9.032	-6.281	29.12	1.265	0.2062
3	3:124866225:C:T	124866225	T	ADD	1536	-6.393	5.055	-16.3	3.514	-1.265	0.2062
3	3:170377960:C:A	170377960	A	ADD	1536	6.128	4.845	-3.368	15.62	1.265	0.2062
4	4:31156808:T:C	31156808	C	ADD	1536	5.971	4.722	-3.284	15.23	1.265	0.2062
4	4:31157327:A:T	31157327	T	ADD	1536	5.971	4.722	-3.284	15.23	1.265	0.2062
4	4:31157943:A:C	31157943	C	ADD	1536	5.971	4.722	-3.284	15.23	1.265	0.2062
4	4:31158917:T:C	31158917	C	ADD	1536	5.971	4.722	-3.284	15.23	1.265	0.2062
4	4:54463824:T:C	54463824	C	ADD	1536	5.463	4.321	-3.005	13.93	1.265	0.2062
4	4:137635688:C:A	137635688	A	ADD	1536	-6.794	5.373	-17.33	3.737	-1.264	0.2062
5	5:1939989:T:C	1939989	C	ADD	1536	-6.163	4.873	-15.71	3.388	-1.265	0.2062
5	5:65890467:T:C	65890467	C	ADD	1536	-5.68	4.491	-14.48	3.123	-1.265	0.2062
5	5:73253123:T:C	73253123	C	ADD	1536	-7.956	6.292	-20.29	4.376	-1.264	0.2062
6	6:15296511:A:C	15296511	C	ADD	1536	7.76	6.136	-4.267	19.79	1.265	0.2062
6	6:30381544:A:G	30381544	G	ADD	1536	-7.21	5.701	-18.38	3.964	-1.265	0.2062
6	6:100884885:G:T	100884885	T	ADD	1536	5.462	4.319	-3.003	13.93	1.265	0.2062
6	6:100888408:G:C	100888408	C	ADD	1536	5.462	4.319	-3.003	13.93	1.265	0.2062
6	6:142617680:C:A	142617680	A	ADD	1536	-6.252	4.944	-15.94	3.438	-1.265	0.2062
7	7:9091887:T:C	9091887	C	ADD	1536	-6.922	5.473	-17.65	3.805	-1.265	0.2062
7	7:41612820:G:A	41612820	A	ADD	1536	5.373	4.249	-2.955	13.7	1.265	0.2062
7	7:76890551:C:T	76890551	T	ADD	1536	-8.903	7.04	-22.7	4.895	-1.265	0.2062
7	7:76893391:A:G	76893391	G	ADD	1536	-8.903	7.04	-22.7	4.895	-1.265	0.2062
8	8:652874:C:A	652874	A	ADD	1536	5.354	4.234	-2.944	13.65	1.265	0.2062
8	8:106104559:C:T	106104559	T	ADD	1536	6.612	5.228	-3.635	16.86	1.265	0.2062
8	8:106104615:T:G	106104615	G	ADD	1536	6.612	5.228	-3.635	16.86	1.265	0.2062
10	10:108110831:G:T	108110831	T	ADD	1536	-6.73	5.323	-17.16	3.702	-1.265	0.2062
10	10:130511520:G:A	130511520	A	ADD	1536	-5.256	4.156	-13.4	2.889	-1.265	0.2062
11	11:5973889:A:G	5973889	G	ADD	1536	-6.106	4.829	-15.57	3.358	-1.265	0.2062
12	12:24810971:T:A	24810971	A	ADD	1536	7.753	6.13	-4.262	19.77	1.265	0.2062
12	12:28103775:G:T	28103775	T	ADD	1536	-5.567	4.402	-14.2	3.061	-1.265	0.2062
12	12:28104278:A:C	28104278	C	ADD	1536	-5.567	4.402	-14.2	3.061	-1.265	0.2062
14	14:48527566:T:C	48527566	C	ADD	1536	-5.794	4.582	-14.77	3.186	-1.265	0.2062
15	15:54811168:G:A	54811168	A	ADD	1536	-8.801	6.959	-22.44	4.839	-1.265	0.2062
16	16:60859160:T:C	60859160	C	ADD	1536	6.771	5.354	-3.723	17.27	1.265	0.2062
16	16:60864306:C:T	60864306	T	ADD	1536	6.771	5.354	-3.723	17.27	1.265	0.2062
16	16:60864457:A:T	60864457	T	ADD	1536	6.771	5.354	-3.723	17.27	1.265	0.2062
16	16:60869156:G:T	60869156	T	ADD	1536	6.771	5.354	-3.723	17.27	1.265	0.2062
16	16:60870593:C:T	60870593	T	ADD	1536	6.771	5.354	-3.723	17.27	1.265	0.2062
19	19:41810771:G:A	41810771	A	ADD	1536	6.05	4.785	-3.327	15.43	1.265	0.2062
19	19:57229863:C:T	57229863	T	ADD	1536	5.818	4.6	-3.198	14.83	1.265	0.2062
21	21:22308168:A:C	22308168	C	ADD	1536	9.241	7.307	-5.081	23.56	1.265	0.2062
21	21:22309560:A:T	22309560	T	ADD	1536	9.241	7.307	-5.081	23.56	1.265	0.2062
22	22:28995694:A:G	28995694	G	ADD	1536	6.311	4.991	-3.47	16.09	1.265	0.2062
1	1:65138394:G:A	65138394	A	ADD	1536	-5.306	4.197	-13.53	2.919	-1.264	0.2063
1	1:88652864:T:C	88652864	C	ADD	1536	-5.314	4.203	-13.55	2.924	-1.264	0.2063
1	1:218772652:C:T	218772652	T	ADD	1536	7.256	5.739	-3.992	18.5	1.264	0.2063
1	1:218772984:T:C	218772984	C	ADD	1536	7.256	5.739	-3.992	18.5	1.264	0.2063
1	1:218774471:C:T	218774471	T	ADD	1536	7.256	5.739	-3.992	18.5	1.264	0.2063
1	1:226790197:G:A	226790197	A	ADD	1536	-6.068	4.799	-15.47	3.338	-1.264	0.2063
2	2:107245772:C:T	107245772	T	ADD	1536	5.986	4.735	-3.294	15.27	1.264	0.2063
2	2:207337245:G:A	207337245	A	ADD	1536	8.82	6.975	-4.852	22.49	1.264	0.2063
2	2:207567542:A:G	207567542	G	ADD	1536	5.462	4.32	-3.004	13.93	1.264	0.2063
2	2:221145182:G:A	221145182	A	ADD	1536	-7.836	6.197	-19.98	4.311	-1.264	0.2063
2	2:221145959:G:T	221145959	T	ADD	1536	-7.836	6.197	-19.98	4.311	-1.264	0.2063
2	2:221147522:G:A	221147522	A	ADD	1536	-7.836	6.197	-19.98	4.311	-1.264	0.2063
2	2:221147619:G:T	221147619	T	ADD	1536	-7.836	6.197	-19.98	4.311	-1.264	0.2063
2	2:221147870:G:A	221147870	A	ADD	1536	-7.836	6.197	-19.98	4.311	-1.264	0.2063
2	2:221147912:A:T	221147912	T	ADD	1536	-7.836	6.197	-19.98	4.311	-1.264	0.2063
2	2:221149150:C:A	221149150	A	ADD	1536	-7.836	6.197	-19.98	4.311	-1.264	0.2063
2	2:221149790:C:T	221149790	T	ADD	1536	-7.836	6.197	-19.98	4.311	-1.264	0.2063
3	3:10994614:A:G	10994614	G	ADD	1536	8.067	6.38	-4.439	20.57	1.264	0.2063
3	3:23017325:G:A	23017325	A	ADD	1536	6.452	5.103	-3.55	16.45	1.264	0.2063
3	3:65268385:A:G	65268385	G	ADD	1536	-10.88	8.603	-27.74	5.983	-1.264	0.2063
3	3:165780061:A:G	165780061	G	ADD	1536	7.726	6.111	-4.251	19.7	1.264	0.2063
3	3:189625873:G:A	189625873	A	ADD	1536	-6.889	5.449	-17.57	3.791	-1.264	0.2063
4	4:13365455:A:G	13365455	G	ADD	1536	-5.973	4.724	-15.23	3.286	-1.264	0.2063
4	4:15447445:C:T	15447445	C	ADD	1536	-5.314	4.203	-13.55	2.923	-1.264	0.2063
4	4:180984325:C:T	180984325	T	ADD	1536	5.49	4.343	-3.021	14	1.264	0.2063
5	5:16921494:C:A	16921494	C	ADD	1536	5.35	4.232	-2.944	13.64	1.264	0.2063
6	6:31160188:A:G	31160188	A	ADD	1536	8.186	6.474	-4.503	20.88	1.264	0.2063
6	6:31161347:A:G	31161347	A	ADD	1536	8.186	6.474	-4.503	20.88	1.264	0.2063
6	6:31164700:G:A	31164700	G	ADD	1536	8.186	6.474	-4.503	20.88	1.264	0.2063
6	6:31165150:G:C	31165150	G	ADD	1536	8.186	6.474	-4.503	20.88	1.264	0.2063
6	6:31165566:T:C	31165566	T	ADD	1536	8.186	6.474	-4.503	20.88	1.264	0.2063
6	6:81659187:G:A	81659187	A	ADD	1536	-8.999	7.118	-22.95	4.952	-1.264	0.2063
7	7:8032765:A:G	8032765	G	ADD	1536	-9.275	7.336	-23.65	5.104	-1.264	0.2063
7	7:8032800:C:T	8032800	T	ADD	1536	-9.275	7.336	-23.65	5.104	-1.264	0.2063
7	7:31853679:C:T	31853679	T	ADD	1536	-11.23	8.882	-28.64	6.18	-1.264	0.2063
7	7:67279433:T:C	67279433	C	ADD	1536	9.548	7.552	-5.254	24.35	1.264	0.2063
7	7:76956324:G:A	76956324	A	ADD	1536	-8.986	7.107	-22.92	4.943	-1.264	0.2063
7	7:76957153:G:A	76957153	A	ADD	1536	-8.986	7.107	-22.92	4.943	-1.264	0.2063
8	8:3801455:A:T	3801455	T	ADD	1536	-5.412	4.281	-13.8	2.978	-1.264	0.2063
8	8:14377903:G:A	14377903	A	ADD	1536	5.93	4.69	-3.262	15.12	1.264	0.2063
8	8:15260832:C:T	15260832	T	ADD	1536	-5.852	4.629	-14.92	3.22	-1.264	0.2063
8	8:41037709:A:G	41037709	G	ADD	1536	10.71	8.468	-5.89	27.3	1.264	0.2063
9	9:25452352:A:G	25452352	A	ADD	1536	7.032	5.562	-3.869	17.93	1.264	0.2063
9	9:96397102:C:G	96397102	G	ADD	1536	-11.5	9.094	-29.32	6.327	-1.264	0.2063
9	9:96397154:G:A	96397154	A	ADD	1536	-11.5	9.094	-29.32	6.327	-1.264	0.2063
9	9:96399487:C:G	96399487	G	ADD	1536	-11.5	9.094	-29.32	6.327	-1.264	0.2063
9	9:96400274:C:G	96400274	G	ADD	1536	-11.5	9.094	-29.32	6.327	-1.264	0.2063
9	9:96402084:C:T	96402084	T	ADD	1536	-11.5	9.094	-29.32	6.327	-1.264	0.2063
9	9:96423607:C:T	96423607	T	ADD	1536	-11.5	9.094	-29.32	6.327	-1.264	0.2063
9	9:96423730:T:C	96423730	C	ADD	1536	-11.5	9.094	-29.32	6.327	-1.264	0.2063
9	9:96423799:G:A	96423799	A	ADD	1536	-11.5	9.094	-29.32	6.327	-1.264	0.2063
9	9:96427184:G:A	96427184	A	ADD	1536	-11.5	9.094	-29.32	6.327	-1.264	0.2063
9	9:136577354:C:T	136577354	T	ADD	1536	-8.396	6.64	-21.41	4.618	-1.264	0.2063
10	10:101317604:A:G	101317604	A	ADD	1536	-5.536	4.379	-14.12	3.046	-1.264	0.2063
10	10:101317833:C:T	101317833	C	ADD	1536	-5.536	4.379	-14.12	3.046	-1.264	0.2063
10	10:101318116:G:A	101318116	G	ADD	1536	-5.536	4.379	-14.12	3.046	-1.264	0.2063
10	10:101318217:C:A	101318217	C	ADD	1536	-5.536	4.379	-14.12	3.046	-1.264	0.2063
10	10:101318255:A:G	101318255	A	ADD	1536	-5.536	4.379	-14.12	3.046	-1.264	0.2063
10	10:101318639:C:T	101318639	C	ADD	1536	-5.536	4.379	-14.12	3.046	-1.264	0.2063
10	10:101318875:G:A	101318875	G	ADD	1536	-5.536	4.379	-14.12	3.046	-1.264	0.2063
10	10:101319768:T:C	101319768	T	ADD	1536	-5.536	4.379	-14.12	3.046	-1.264	0.2063
10	10:101320120:G:A	101320120	G	ADD	1536	-5.536	4.379	-14.12	3.046	-1.264	0.2063
11	11:56634316:G:A	56634316	A	ADD	1536	-5.917	4.68	-15.09	3.255	-1.264	0.2063
11	11:86387026:G:A	86387026	A	ADD	1536	-6.721	5.315	-17.14	3.697	-1.264	0.2063
11	11:86387248:G:C	86387248	C	ADD	1536	-6.721	5.315	-17.14	3.697	-1.264	0.2063
11	11:114587363:G:A	114587363	A	ADD	1536	5.485	4.338	-3.017	13.99	1.264	0.2063
12	12:94954741:G:A	94954741	A	ADD	1536	6.369	5.037	-3.503	16.24	1.264	0.2063
12	12:105063882:G:A	105063882	G	ADD	1536	-5.373	4.249	-13.7	2.956	-1.264	0.2063
13	13:111171436:T:G	111171436	G	ADD	1536	5.814	4.598	-3.198	14.83	1.264	0.2063
14	14:86617671:A:G	86617671	G	ADD	1536	-6.32	4.998	-16.12	3.477	-1.264	0.2063
14	14:86634348:C:A	86634348	A	ADD	1536	-6.32	4.998	-16.12	3.477	-1.264	0.2063
16	16:15959456:A:G	15959456	G	ADD	1536	-5.246	4.149	-13.38	2.885	-1.264	0.2063
16	16:58939544:C:T	58939544	T	ADD	1536	5.501	4.351	-3.027	14.03	1.264	0.2063
16	16:86016026:T:G	86016026	G	ADD	1536	5.319	4.208	-2.927	13.57	1.264	0.2063
17	17:72667896:A:G	72667896	G	ADD	1536	6.777	5.36	-3.728	17.28	1.264	0.2063
18	18:2755756:A:G	2755756	G	ADD	1536	6.673	5.278	-3.671	17.02	1.264	0.2063
18	18:25455343:G:A	25455343	A	ADD	1536	-9.286	7.345	-23.68	5.109	-1.264	0.2063
18	18:25458758:G:C	25458758	C	ADD	1536	-9.286	7.345	-23.68	5.109	-1.264	0.2063
18	18:25459109:A:G	25459109	G	ADD	1536	-9.286	7.345	-23.68	5.109	-1.264	0.2063
18	18:25459858:A:C	25459858	C	ADD	1536	-9.286	7.345	-23.68	5.109	-1.264	0.2063
18	18:47226903:C:T	47226903	T	ADD	1536	11.45	9.054	-6.297	29.19	1.264	0.2063
20	20:5880256:G:A	5880256	A	ADD	1536	9.848	7.789	-5.418	25.11	1.264	0.2063
20	20:5880507:G:A	5880507	A	ADD	1536	9.848	7.789	-5.418	25.11	1.264	0.2063
1	1:72456816:C:T	72456816	T	ADD	1536	8.545	6.759	-4.703	21.79	1.264	0.2064
1	1:72463604:C:A	72463604	A	ADD	1536	8.545	6.759	-4.703	21.79	1.264	0.2064
1	1:72469332:T:C	72469332	C	ADD	1536	8.545	6.759	-4.703	21.79	1.264	0.2064
1	1:115707365:A:T	115707365	T	ADD	1536	-5.772	4.567	-14.72	3.179	-1.264	0.2064
1	1:175604648:G:A	175604648	A	ADD	1536	-8.541	6.757	-21.78	4.703	-1.264	0.2064
1	1:175606606:G:T	175606606	T	ADD	1536	-8.541	6.757	-21.78	4.703	-1.264	0.2064
1	1:214289210:G:A	214289210	A	ADD	1536	-9.182	7.264	-23.42	5.055	-1.264	0.2064
1	1:245575662:A:G	245575662	G	ADD	1536	-5.855	4.631	-14.93	3.223	-1.264	0.2064
2	2:51728315:A:G	51728315	G	ADD	1536	5.56	4.398	-3.061	14.18	1.264	0.2064
2	2:51729505:T:G	51729505	G	ADD	1536	5.56	4.398	-3.061	14.18	1.264	0.2064
2	2:101578010:A:C	101578010	C	ADD	1536	-11.8	9.338	-30.11	6.497	-1.264	0.2064
2	2:141669260:C:T	141669260	T	ADD	1536	-5.293	4.187	-13.5	2.914	-1.264	0.2064
2	2:144122562:G:A	144122562	G	ADD	1536	-5.458	4.319	-13.92	3.006	-1.264	0.2064
3	3:2743688:G:A	2743688	G	ADD	1536	5.281	4.178	-2.908	13.47	1.264	0.2064
3	3:183627089:G:A	183627089	A	ADD	1536	6.092	4.819	-3.353	15.54	1.264	0.2064
4	4:5666621:G:T	5666621	T	ADD	1536	5.971	4.724	-3.288	15.23	1.264	0.2064
4	4:26467311:G:C	26467311	C	ADD	1536	-6.35	5.024	-16.2	3.497	-1.264	0.2064
4	4:37403481:G:A	37403481	A	ADD	1536	-5.875	4.648	-14.98	3.234	-1.264	0.2064
4	4:161228388:A:C	161228388	C	ADD	1536	-7.828	6.192	-19.96	4.309	-1.264	0.2064
4	4:183052601:C:T	183052601	C	ADD	1536	-5.267	4.167	-13.43	2.9	-1.264	0.2064
5	5:1723799:G:A	1723799	A	ADD	1536	-5.847	4.626	-14.91	3.219	-1.264	0.2064
5	5:110522202:A:G	110522202	G	ADD	1536	-6.344	5.018	-16.18	3.492	-1.264	0.2064
5	5:169612868:A:G	169612868	G	ADD	1536	8.498	6.722	-4.677	21.67	1.264	0.2064
7	7:1018804:C:T	1018804	T	ADD	1536	6.123	4.844	-3.372	15.62	1.264	0.2064
7	7:21660092:A:G	21660092	G	ADD	1536	-11.64	9.205	-29.68	6.405	-1.264	0.2064
8	8:3186935:G:A	3186935	A	ADD	1536	-9.552	7.557	-24.36	5.258	-1.264	0.2064
8	8:3187438:A:G	3187438	G	ADD	1536	-9.552	7.557	-24.36	5.258	-1.264	0.2064
8	8:3188166:G:A	3188166	A	ADD	1536	-9.552	7.557	-24.36	5.258	-1.264	0.2064
8	8:3188228:T:A	3188228	A	ADD	1536	-9.552	7.557	-24.36	5.258	-1.264	0.2064
8	8:3188262:C:A	3188262	A	ADD	1536	-9.552	7.557	-24.36	5.258	-1.264	0.2064
8	8:3188484:G:A	3188484	A	ADD	1536	-9.552	7.557	-24.36	5.258	-1.264	0.2064
8	8:12897959:C:T	12897959	T	ADD	1536	11.88	9.399	-6.54	30.3	1.264	0.2064
8	8:21530652:G:A	21530652	A	ADD	1536	-9.647	7.631	-24.6	5.31	-1.264	0.2064
8	8:23396732:G:A	23396732	A	ADD	1536	-5.396	4.269	-13.76	2.971	-1.264	0.2064
8	8:69136871:T:A	69136871	A	ADD	1536	-5.532	4.376	-14.11	3.045	-1.264	0.2064
8	8:106035307:A:C	106035307	C	ADD	1536	6.39	5.056	-3.519	16.3	1.264	0.2064
9	9:93060282:C:T	93060282	T	ADD	1536	-7.903	6.252	-20.16	4.352	-1.264	0.2064
9	9:110432937:G:T	110432937	T	ADD	1536	5.425	4.292	-2.987	13.84	1.264	0.2064
9	9:110432938:C:T	110432938	T	ADD	1536	5.425	4.292	-2.987	13.84	1.264	0.2064
10	10:93371238:G:T	93371238	T	ADD	1536	-9.071	7.176	-23.14	4.994	-1.264	0.2064
10	10:116252865:A:G	116252865	A	ADD	1536	-5.282	4.178	-13.47	2.907	-1.264	0.2064
11	11:573873:C:T	573873	T	ADD	1536	6.973	5.517	-3.84	17.79	1.264	0.2064
11	11:1907422:G:A	1907422	A	ADD	1536	-6.641	5.254	-16.94	3.657	-1.264	0.2064
12	12:4136800:C:T	4136800	T	ADD	1536	-11.51	9.105	-29.35	6.337	-1.264	0.2064
12	12:54108627:C:T	54108627	T	ADD	1536	8.089	6.4	-4.454	20.63	1.264	0.2064
12	12:54108636:T:C	54108636	C	ADD	1536	8.089	6.4	-4.454	20.63	1.264	0.2064
12	12:131621762:A:G	131621762	G	ADD	1536	-5.453	4.314	-13.91	3.002	-1.264	0.2064
13	13:114922114:G:A	114922114	A	ADD	1536	6.469	5.118	-3.561	16.5	1.264	0.2064
15	15:74134883:T:C	74134883	C	ADD	1536	-6.25	4.944	-15.94	3.44	-1.264	0.2064
15	15:82111752:G:A	82111752	A	ADD	1536	9.754	7.716	-5.37	24.88	1.264	0.2064
15	15:84349123:A:G	84349123	G	ADD	1536	-5.503	4.353	-14.03	3.029	-1.264	0.2064
18	18:32631855:A:G	32631855	A	ADD	1536	-5.498	4.35	-14.02	3.027	-1.264	0.2064
19	19:54318473:A:G	54318473	G	ADD	1536	7.779	6.154	-4.283	19.84	1.264	0.2064
20	20:2495641:A:G	2495641	G	ADD	1536	6.33	5.007	-3.484	16.14	1.264	0.2064
20	20:54822443:G:A	54822443	A	ADD	1536	6.557	5.187	-3.609	16.72	1.264	0.2064
22	22:35163778:C:T	35163778	T	ADD	1536	7.628	6.035	-4.2	19.46	1.264	0.2064
1	1:58019733:G:A	58019733	A	ADD	1536	6.424	5.083	-3.539	16.39	1.264	0.2065
1	1:225470144:G:A	225470144	A	ADD	1536	-5.624	4.45	-14.35	3.098	-1.264	0.2065
1	1:225471103:T:C	225471103	C	ADD	1536	-5.624	4.45	-14.35	3.098	-1.264	0.2065
1	1:225471373:G:C	225471373	C	ADD	1536	-5.624	4.45	-14.35	3.098	-1.264	0.2065
1	1:225474997:G:T	225474997	T	ADD	1536	-5.624	4.45	-14.35	3.098	-1.264	0.2065
1	1:225476025:A:G	225476025	G	ADD	1536	-5.624	4.45	-14.35	3.098	-1.264	0.2065
1	1:225479206:C:T	225479206	T	ADD	1536	-5.624	4.45	-14.35	3.098	-1.264	0.2065
1	1:225479347:C:A	225479347	A	ADD	1536	-5.624	4.45	-14.35	3.098	-1.264	0.2065
1	1:225479394:G:A	225479394	A	ADD	1536	-5.624	4.45	-14.35	3.098	-1.264	0.2065
1	1:225482584:G:T	225482584	T	ADD	1536	-5.624	4.45	-14.35	3.098	-1.264	0.2065
1	1:225485241:A:G	225485241	G	ADD	1536	-5.624	4.45	-14.35	3.098	-1.264	0.2065
1	1:225485473:A:G	225485473	G	ADD	1536	-5.624	4.45	-14.35	3.098	-1.264	0.2065
2	2:15832606:G:A	15832606	A	ADD	1536	5.326	4.214	-2.933	13.58	1.264	0.2065
2	2:28757023:G:A	28757023	G	ADD	1536	6.413	5.074	-3.531	16.36	1.264	0.2065
2	2:28757368:A:G	28757368	A	ADD	1536	6.413	5.074	-3.531	16.36	1.264	0.2065
2	2:57905356:G:C	57905356	C	ADD	1536	-8.237	6.518	-21.01	4.538	-1.264	0.2065
2	2:134735133:G:A	134735133	A	ADD	1536	5.569	4.407	-3.069	14.21	1.264	0.2065
2	2:217107557:T:C	217107557	T	ADD	1536	-5.356	4.238	-13.66	2.951	-1.264	0.2065
3	3:12186399:T:C	12186399	C	ADD	1536	-6.186	4.894	-15.78	3.407	-1.264	0.2065
3	3:37725580:A:C	37725580	C	ADD	1536	7.043	5.574	-3.881	17.97	1.264	0.2065
4	4:13957847:A:C	13957847	C	ADD	1536	10.19	8.064	-5.613	26	1.264	0.2065
4	4:31161112:G:A	31161112	A	ADD	1536	5.993	4.742	-3.301	15.29	1.264	0.2065
5	5:78393668:G:A	78393668	G	ADD	1536	-5.53	4.376	-14.11	3.047	-1.264	0.2065
6	6:26610426:G:T	26610426	T	ADD	1536	8.008	6.336	-4.41	20.43	1.264	0.2065
6	6:27945741:A:G	27945741	G	ADD	1536	-12.45	9.853	-31.76	6.861	-1.264	0.2065
6	6:27948574:C:T	27948574	T	ADD	1536	-12.45	9.853	-31.76	6.861	-1.264	0.2065
6	6:27961947:A:G	27961947	G	ADD	1536	-12.45	9.853	-31.76	6.861	-1.264	0.2065
6	6:27979188:A:G	27979188	G	ADD	1536	-12.45	9.853	-31.76	6.861	-1.264	0.2065
6	6:27979769:G:A	27979769	A	ADD	1536	-12.45	9.853	-31.76	6.861	-1.264	0.2065
6	6:168313584:G:A	168313584	A	ADD	1536	-6.84	5.412	-17.45	3.768	-1.264	0.2065
7	7:52749520:A:G	52749520	A	ADD	1536	5.545	4.387	-3.054	14.14	1.264	0.2065
7	7:52749752:A:G	52749752	A	ADD	1536	5.545	4.387	-3.054	14.14	1.264	0.2065
7	7:52749916:G:A	52749916	G	ADD	1536	5.545	4.387	-3.054	14.14	1.264	0.2065
7	7:52749925:C:A	52749925	C	ADD	1536	5.545	4.387	-3.054	14.14	1.264	0.2065
7	7:52750046:T:A	52750046	T	ADD	1536	5.545	4.387	-3.054	14.14	1.264	0.2065
7	7:52750077:T:C	52750077	T	ADD	1536	5.545	4.387	-3.054	14.14	1.264	0.2065
7	7:52750801:G:A	52750801	G	ADD	1536	5.545	4.387	-3.054	14.14	1.264	0.2065
7	7:52751348:C:A	52751348	C	ADD	1536	5.545	4.387	-3.054	14.14	1.264	0.2065
7	7:52751436:G:T	52751436	G	ADD	1536	5.545	4.387	-3.054	14.14	1.264	0.2065
7	7:52751829:G:T	52751829	G	ADD	1536	5.545	4.387	-3.054	14.14	1.264	0.2065
7	7:52752395:T:C	52752395	T	ADD	1536	5.545	4.387	-3.054	14.14	1.264	0.2065
7	7:52752399:G:A	52752399	G	ADD	1536	5.545	4.387	-3.054	14.14	1.264	0.2065
7	7:52752716:A:G	52752716	A	ADD	1536	5.545	4.387	-3.054	14.14	1.264	0.2065
8	8:13460704:T:C	13460704	C	ADD	1536	7.012	5.548	-3.863	17.89	1.264	0.2065
8	8:17200988:A:T	17200988	T	ADD	1536	-8.725	6.903	-22.26	4.805	-1.264	0.2065
8	8:17201857:A:C	17201857	C	ADD	1536	-8.725	6.903	-22.26	4.805	-1.264	0.2065
8	8:17202130:G:A	17202130	A	ADD	1536	-8.725	6.903	-22.26	4.805	-1.264	0.2065
8	8:19028649:G:A	19028649	G	ADD	1536	-6.126	4.848	-15.63	3.376	-1.264	0.2065
9	9:29811872:C:G	29811872	G	ADD	1536	-7.537	5.964	-19.23	4.152	-1.264	0.2065
9	9:29814999:G:A	29814999	A	ADD	1536	-7.537	5.964	-19.23	4.152	-1.264	0.2065
9	9:73893382:G:A	73893382	A	ADD	1536	-10.22	8.083	-26.06	5.627	-1.264	0.2065
10	10:5673528:G:A	5673528	A	ADD	1536	5.566	4.404	-3.065	14.2	1.264	0.2065
10	10:16524175:A:G	16524175	G	ADD	1536	-5.474	4.331	-13.96	3.015	-1.264	0.2065
10	10:25856412:A:G	25856412	G	ADD	1536	-10.21	8.078	-26.04	5.623	-1.264	0.2065
11	11:24404247:A:G	24404247	G	ADD	1536	-5.628	4.454	-14.36	3.101	-1.264	0.2065
11	11:81209205:G:A	81209205	A	ADD	1536	9.543	7.552	-5.258	24.34	1.264	0.2065
11	11:81209971:C:T	81209971	T	ADD	1536	9.543	7.552	-5.258	24.34	1.264	0.2065
11	11:81210023:C:T	81210023	T	ADD	1536	9.543	7.552	-5.258	24.34	1.264	0.2065
11	11:119951271:T:C	119951271	C	ADD	1536	-11.62	9.191	-29.63	6.399	-1.264	0.2065
12	12:43696250:C:T	43696250	T	ADD	1536	-9.317	7.372	-23.77	5.132	-1.264	0.2065
12	12:43699797:T:A	43699797	A	ADD	1536	-9.317	7.372	-23.77	5.132	-1.264	0.2065
12	12:43700717:A:G	43700717	G	ADD	1536	-9.317	7.372	-23.77	5.132	-1.264	0.2065
12	12:115932878:A:G	115932878	G	ADD	1536	-7.309	5.783	-18.64	4.025	-1.264	0.2065
12	12:115932900:C:T	115932900	T	ADD	1536	-7.309	5.783	-18.64	4.025	-1.264	0.2065
13	13:72286193:C:T	72286193	T	ADD	1536	-6.583	5.209	-16.79	3.626	-1.264	0.2065
13	13:93951628:T:A	93951628	A	ADD	1536	5.834	4.616	-3.213	14.88	1.264	0.2065
14	14:61858435:C:A	61858435	A	ADD	1536	6.222	4.924	-3.428	15.87	1.264	0.2065
14	14:92959216:G:A	92959216	A	ADD	1536	5.832	4.615	-3.212	14.88	1.264	0.2065
16	16:57005550:C:T	57005550	T	ADD	1536	8.018	6.344	-4.416	20.45	1.264	0.2065
19	19:11480994:G:A	11480994	A	ADD	1536	-6.822	5.398	-17.4	3.758	-1.264	0.2065
20	20:62537170:C:T	62537170	T	ADD	1536	-7.747	6.13	-19.76	4.268	-1.264	0.2065
1	1:15330867:A:G	15330867	G	ADD	1536	10.61	8.396	-5.847	27.07	1.264	0.2066
1	1:29783394:A:G	29783394	A	ADD	1536	5.363	4.245	-2.957	13.68	1.263	0.2066
1	1:78777406:G:C	78777406	G	ADD	1536	-5.266	4.168	-13.43	2.903	-1.263	0.2066
1	1:78777804:A:T	78777804	A	ADD	1536	-5.266	4.168	-13.43	2.903	-1.263	0.2066
1	1:78777953:C:A	78777953	C	ADD	1536	-5.266	4.168	-13.43	2.903	-1.263	0.2066
1	1:78778079:C:A	78778079	C	ADD	1536	-5.266	4.168	-13.43	2.903	-1.263	0.2066
1	1:110198218:A:T	110198218	A	ADD	1536	5.788	4.581	-3.19	14.77	1.264	0.2066
1	1:114625557:A:G	114625557	A	ADD	1536	10.4	8.23	-5.733	26.53	1.263	0.2066
1	1:227673227:C:A	227673227	C	ADD	1536	-10.55	8.349	-26.91	5.814	-1.264	0.2066
1	1:228399671:G:A	228399671	A	ADD	1536	-10.49	8.304	-26.77	5.783	-1.264	0.2066
2	2:36960522:G:T	36960522	T	ADD	1536	-5.949	4.708	-15.18	3.279	-1.264	0.2066
2	2:105181175:A:G	105181175	G	ADD	1536	-6.012	4.758	-15.34	3.314	-1.263	0.2066
2	2:105182303:C:T	105182303	T	ADD	1536	-6.012	4.758	-15.34	3.314	-1.263	0.2066
2	2:105182495:G:A	105182495	A	ADD	1536	-6.012	4.758	-15.34	3.314	-1.263	0.2066
2	2:105182560:C:T	105182560	T	ADD	1536	-6.012	4.758	-15.34	3.314	-1.263	0.2066
2	2:105183839:G:A	105183839	A	ADD	1536	-6.012	4.758	-15.34	3.314	-1.263	0.2066
2	2:105184428:C:T	105184428	T	ADD	1536	-6.012	4.758	-15.34	3.314	-1.263	0.2066
2	2:105185219:A:T	105185219	T	ADD	1536	-6.012	4.758	-15.34	3.314	-1.263	0.2066
3	3:136855990:A:C	136855990	C	ADD	1536	5.733	4.537	-3.16	14.63	1.264	0.2066
3	3:136856502:G:A	136856502	A	ADD	1536	5.733	4.537	-3.16	14.63	1.264	0.2066
3	3:136856664:A:C	136856664	C	ADD	1536	5.733	4.537	-3.16	14.63	1.264	0.2066
3	3:136856686:C:T	136856686	T	ADD	1536	5.733	4.537	-3.16	14.63	1.264	0.2066
3	3:136856734:C:T	136856734	T	ADD	1536	5.733	4.537	-3.16	14.63	1.264	0.2066
3	3:136856871:G:A	136856871	A	ADD	1536	5.733	4.537	-3.16	14.63	1.264	0.2066
3	3:147702099:T:C	147702099	C	ADD	1536	5.378	4.257	-2.964	13.72	1.264	0.2066
3	3:147703095:A:T	147703095	T	ADD	1536	5.378	4.257	-2.964	13.72	1.264	0.2066
3	3:147704770:G:A	147704770	A	ADD	1536	5.378	4.257	-2.964	13.72	1.264	0.2066
3	3:147704808:A:T	147704808	T	ADD	1536	5.378	4.257	-2.964	13.72	1.264	0.2066
4	4:20260446:C:T	20260446	T	ADD	1536	-8.631	6.831	-22.02	4.758	-1.263	0.2066
4	4:20267472:G:A	20267472	A	ADD	1536	-8.631	6.831	-22.02	4.758	-1.263	0.2066
4	4:20268095:G:T	20268095	T	ADD	1536	-8.631	6.831	-22.02	4.758	-1.263	0.2066
4	4:20269677:C:G	20269677	G	ADD	1536	-8.631	6.831	-22.02	4.758	-1.263	0.2066
4	4:20272555:A:G	20272555	G	ADD	1536	-8.631	6.831	-22.02	4.758	-1.263	0.2066
4	4:20272735:C:G	20272735	G	ADD	1536	-8.631	6.831	-22.02	4.758	-1.263	0.2066
4	4:20272941:C:T	20272941	T	ADD	1536	-8.631	6.831	-22.02	4.758	-1.263	0.2066
4	4:109403528:T:C	109403528	C	ADD	1536	5.594	4.428	-3.084	14.27	1.263	0.2066
4	4:128113424:G:A	128113424	A	ADD	1536	5.472	4.331	-3.017	13.96	1.263	0.2066
4	4:163011663:G:A	163011663	G	ADD	1536	5.385	4.262	-2.969	13.74	1.263	0.2066
5	5:18308396:G:A	18308396	A	ADD	1536	9.669	7.653	-5.331	24.67	1.263	0.2066
5	5:64322549:G:A	64322549	G	ADD	1536	5.209	4.123	-2.872	13.29	1.263	0.2066
5	5:82940548:C:T	82940548	C	ADD	1536	-5.467	4.327	-13.95	3.014	-1.263	0.2066
5	5:127559444:A:G	127559444	G	ADD	1536	-5.622	4.45	-14.34	3.1	-1.263	0.2066
5	5:178409811:G:A	178409811	A	ADD	1536	-7.534	5.962	-19.22	4.152	-1.264	0.2066
6	6:33040044:A:G	33040044	G	ADD	1536	-10.62	8.403	-27.09	5.851	-1.264	0.2066
6	6:33040654:A:G	33040654	G	ADD	1536	-10.62	8.403	-27.09	5.851	-1.264	0.2066
6	6:33042368:A:G	33042368	G	ADD	1536	-10.62	8.403	-27.09	5.851	-1.264	0.2066
6	6:33042406:C:G	33042406	G	ADD	1536	-10.62	8.403	-27.09	5.851	-1.264	0.2066
6	6:39060478:G:A	39060478	G	ADD	1536	-5.356	4.239	-13.67	2.953	-1.264	0.2066
6	6:112661278:T:A	112661278	A	ADD	1536	5.44	4.305	-2.998	13.88	1.264	0.2066
6	6:112661621:G:A	112661621	A	ADD	1536	5.44	4.305	-2.998	13.88	1.264	0.2066
6	6:132642770:C:T	132642770	T	ADD	1536	5.943	4.703	-3.275	15.16	1.264	0.2066
6	6:150950215:G:A	150950215	G	ADD	1536	5.498	4.351	-3.03	14.03	1.264	0.2066
6	6:158431736:A:G	158431736	A	ADD	1536	5.4	4.273	-2.976	13.78	1.264	0.2066
7	7:39218904:C:T	39218904	T	ADD	1536	7.92	6.268	-4.366	20.21	1.264	0.2066
7	7:39221919:G:T	39221919	T	ADD	1536	7.92	6.268	-4.366	20.21	1.264	0.2066
7	7:95070020:G:A	95070020	A	ADD	1536	5.817	4.604	-3.207	14.84	1.263	0.2066
7	7:96746462:G:A	96746462	A	ADD	1536	9.894	7.831	-5.455	25.24	1.263	0.2066
8	8:15669601:T:C	15669601	C	ADD	1536	-10.52	8.323	-26.83	5.796	-1.264	0.2066
9	9:82892888:C:T	82892888	C	ADD	1536	5.304	4.198	-2.924	13.53	1.263	0.2066
9	9:107265490:A:G	107265490	G	ADD	1536	-6.374	5.045	-16.26	3.514	-1.263	0.2066
9	9:115133698:C:T	115133698	T	ADD	1536	5.949	4.708	-3.279	15.18	1.264	0.2066
9	9:115134530:G:T	115134530	T	ADD	1536	5.949	4.708	-3.279	15.18	1.264	0.2066
9	9:115134730:T:A	115134730	A	ADD	1536	5.949	4.708	-3.279	15.18	1.264	0.2066
10	10:20565066:C:T	20565066	T	ADD	1536	5.704	4.514	-3.144	14.55	1.264	0.2066
10	10:20566125:G:A	20566125	A	ADD	1536	5.704	4.514	-3.144	14.55	1.264	0.2066
10	10:20572409:G:C	20572409	C	ADD	1536	5.704	4.514	-3.144	14.55	1.264	0.2066
11	11:71041460:C:A	71041460	A	ADD	1536	-10.04	7.943	-25.61	5.531	-1.264	0.2066
11	11:86208614:A:G	86208614	A	ADD	1536	5.805	4.595	-3.201	14.81	1.263	0.2066
12	12:115905563:A:G	115905563	G	ADD	1536	9.299	7.36	-5.127	23.72	1.263	0.2066
12	12:129596965:G:C	129596965	C	ADD	1536	-5.366	4.247	-13.69	2.958	-1.263	0.2066
12	12:131045190:C:A	131045190	A	ADD	1536	-6.267	4.96	-15.99	3.455	-1.263	0.2066
13	13:23691112:A:G	23691112	A	ADD	1536	-5.78	4.575	-14.75	3.186	-1.264	0.2066
13	13:23691321:T:C	23691321	T	ADD	1536	-5.78	4.575	-14.75	3.186	-1.264	0.2066
13	13:23693091:T:C	23693091	T	ADD	1536	-5.78	4.575	-14.75	3.186	-1.264	0.2066
13	13:23693377:C:T	23693377	C	ADD	1536	-5.78	4.575	-14.75	3.186	-1.264	0.2066
13	13:23694431:C:T	23694431	C	ADD	1536	-5.78	4.575	-14.75	3.186	-1.264	0.2066
13	13:23695857:G:A	23695857	G	ADD	1536	-5.78	4.575	-14.75	3.186	-1.264	0.2066
13	13:69659254:G:T	69659254	T	ADD	1536	-7.998	6.33	-20.4	4.408	-1.264	0.2066
13	13:106019701:G:A	106019701	A	ADD	1536	-5.324	4.214	-13.58	2.934	-1.264	0.2066
13	13:110635873:A:G	110635873	G	ADD	1536	-6.936	5.489	-17.69	3.822	-1.264	0.2066
13	13:113204861:G:A	113204861	A	ADD	1536	-7.057	5.586	-18	3.89	-1.264	0.2066
14	14:35359783:C:T	35359783	T	ADD	1536	-5.369	4.249	-13.7	2.96	-1.263	0.2066
14	14:35360526:A:G	35360526	G	ADD	1536	-5.369	4.249	-13.7	2.96	-1.263	0.2066
15	15:88839945:G:A	88839945	A	ADD	1536	7.688	6.085	-4.238	19.61	1.263	0.2066
16	16:1067955:C:T	1067955	T	ADD	1536	-7.106	5.624	-18.13	3.917	-1.264	0.2066
20	20:47141521:A:G	47141521	G	ADD	1536	-6.017	4.762	-15.35	3.316	-1.264	0.2066
20	20:49733043:C:T	49733043	T	ADD	1536	5.413	4.284	-2.984	13.81	1.264	0.2066
2	2:1417244:A:G	1417244	A	ADD	1536	-5.573	4.411	-14.22	3.073	-1.263	0.2067
2	2:43997451:G:A	43997451	A	ADD	1536	-8.597	6.805	-21.93	4.741	-1.263	0.2067
2	2:49353938:G:T	49353938	G	ADD	1536	5.544	4.389	-3.058	14.15	1.263	0.2067
2	2:67667902:C:A	67667902	A	ADD	1536	9.081	7.189	-5.009	23.17	1.263	0.2067
2	2:152479986:C:T	152479986	T	ADD	1536	6.015	4.762	-3.318	15.35	1.263	0.2067
2	2:212298311:T:A	212298311	A	ADD	1536	6.774	5.363	-3.736	17.28	1.263	0.2067
3	3:12486249:A:G	12486249	G	ADD	1536	9.134	7.23	-5.037	23.3	1.263	0.2067
3	3:28764905:T:C	28764905	T	ADD	1536	5.517	4.368	-3.043	14.08	1.263	0.2067
3	3:30271708:A:G	30271708	G	ADD	1536	5.264	4.167	-2.903	13.43	1.263	0.2067
3	3:160405777:G:A	160405777	G	ADD	1536	-5.427	4.296	-13.85	2.993	-1.263	0.2067
3	3:160410029:C:T	160410029	C	ADD	1536	-5.427	4.296	-13.85	2.993	-1.263	0.2067
3	3:160410702:T:C	160410702	T	ADD	1536	-5.427	4.296	-13.85	2.993	-1.263	0.2067
4	4:48191491:C:T	48191491	T	ADD	1536	-5.883	4.657	-15.01	3.245	-1.263	0.2067
6	6:25343805:G:T	25343805	T	ADD	1536	-8.304	6.573	-21.19	4.58	-1.263	0.2067
6	6:32649676:G:T	32649676	G	ADD	1536	-8.794	6.961	-22.44	4.849	-1.263	0.2067
6	6:62362271:G:A	62362271	A	ADD	1536	9.95	7.877	-5.488	25.39	1.263	0.2067
6	6:62362635:C:A	62362635	A	ADD	1536	9.95	7.877	-5.488	25.39	1.263	0.2067
7	7:70987568:C:T	70987568	T	ADD	1536	5.53	4.378	-3.05	14.11	1.263	0.2067
7	7:156017962:C:T	156017962	T	ADD	1536	6.09	4.821	-3.358	15.54	1.263	0.2067
8	8:13377180:C:G	13377180	G	ADD	1536	5.382	4.261	-2.969	13.73	1.263	0.2067
8	8:13377612:C:A	13377612	A	ADD	1536	5.382	4.261	-2.969	13.73	1.263	0.2067
8	8:13378544:A:G	13378544	G	ADD	1536	5.382	4.261	-2.969	13.73	1.263	0.2067
8	8:13378950:C:G	13378950	G	ADD	1536	5.382	4.261	-2.969	13.73	1.263	0.2067
8	8:139664484:G:A	139664484	G	ADD	1536	10.21	8.081	-5.63	26.05	1.263	0.2067
9	9:14080134:A:T	14080134	A	ADD	1536	5.358	4.242	-2.955	13.67	1.263	0.2067
9	9:78595143:C:T	78595143	T	ADD	1536	-9.461	7.489	-24.14	5.217	-1.263	0.2067
9	9:117044011:C:G	117044011	G	ADD	1536	5.768	4.566	-3.181	14.72	1.263	0.2067
10	10:68013454:C:T	68013454	C	ADD	1536	5.252	4.158	-2.897	13.4	1.263	0.2067
11	11:2299978:G:A	2299978	A	ADD	1536	5.444	4.309	-3.002	13.89	1.263	0.2067
11	11:107463511:T:C	107463511	C	ADD	1536	-9.077	7.185	-23.16	5.006	-1.263	0.2067
11	11:107463845:C:T	107463845	T	ADD	1536	-9.077	7.185	-23.16	5.006	-1.263	0.2067
11	11:107464178:G:A	107464178	A	ADD	1536	-9.077	7.185	-23.16	5.006	-1.263	0.2067
11	11:107465599:T:C	107465599	C	ADD	1536	-9.077	7.185	-23.16	5.006	-1.263	0.2067
11	11:107465872:T:C	107465872	C	ADD	1536	-9.077	7.185	-23.16	5.006	-1.263	0.2067
11	11:107466237:C:T	107466237	T	ADD	1536	-9.077	7.185	-23.16	5.006	-1.263	0.2067
11	11:107466463:T:C	107466463	C	ADD	1536	-9.077	7.185	-23.16	5.006	-1.263	0.2067
11	11:107466856:A:G	107466856	G	ADD	1536	-9.077	7.185	-23.16	5.006	-1.263	0.2067
11	11:107469369:T:A	107469369	A	ADD	1536	-9.077	7.185	-23.16	5.006	-1.263	0.2067
11	11:107470301:C:T	107470301	T	ADD	1536	-9.077	7.185	-23.16	5.006	-1.263	0.2067
11	11:107470454:C:T	107470454	T	ADD	1536	-9.077	7.185	-23.16	5.006	-1.263	0.2067
11	11:107470521:A:G	107470521	G	ADD	1536	-9.077	7.185	-23.16	5.006	-1.263	0.2067
11	11:107471983:C:T	107471983	T	ADD	1536	-9.077	7.185	-23.16	5.006	-1.263	0.2067
11	11:107473116:T:G	107473116	G	ADD	1536	-9.077	7.185	-23.16	5.006	-1.263	0.2067
11	11:107479645:A:G	107479645	G	ADD	1536	-9.077	7.185	-23.16	5.006	-1.263	0.2067
12	12:98032566:G:A	98032566	G	ADD	1536	-5.684	4.5	-14.5	3.135	-1.263	0.2067
12	12:98032959:C:T	98032959	C	ADD	1536	-5.684	4.5	-14.5	3.135	-1.263	0.2067
12	12:127447116:A:C	127447116	C	ADD	1536	7.913	6.263	-4.363	20.19	1.263	0.2067
13	13:83164692:A:G	83164692	G	ADD	1536	6.821	5.4	-3.762	17.4	1.263	0.2067
14	14:33825093:G:A	33825093	A	ADD	1536	-7.019	5.556	-17.91	3.871	-1.263	0.2067
14	14:96688608:T:C	96688608	T	ADD	1536	-6.055	4.793	-15.45	3.34	-1.263	0.2067
15	15:31241641:A:C	31241641	C	ADD	1536	-8.983	7.112	-22.92	4.956	-1.263	0.2067
15	15:31249785:A:T	31249785	T	ADD	1536	-8.983	7.112	-22.92	4.956	-1.263	0.2067
15	15:60137828:A:G	60137828	G	ADD	1536	-5.423	4.293	-13.84	2.99	-1.263	0.2067
16	16:6756753:A:T	6756753	T	ADD	1536	-11.15	8.829	-28.46	6.151	-1.263	0.2067
16	16:77132016:C:T	77132016	T	ADD	1536	-5.563	4.404	-14.19	3.068	-1.263	0.2067
18	18:41164664:A:T	41164664	T	ADD	1536	5.856	4.635	-3.229	14.94	1.263	0.2067
18	18:76652861:G:A	76652861	A	ADD	1536	-7.525	5.957	-19.2	4.15	-1.263	0.2067
22	22:30973025:G:A	30973025	A	ADD	1536	7.075	5.601	-3.902	18.05	1.263	0.2067
1	1:102411362:A:G	102411362	G	ADD	1536	5.912	4.681	-3.262	15.09	1.263	0.2068
1	1:156486061:A:G	156486061	A	ADD	1536	-5.465	4.327	-13.95	3.016	-1.263	0.2068
2	2:160912425:C:T	160912425	T	ADD	1536	10.78	8.537	-5.951	27.51	1.263	0.2068
2	2:196221774:T:C	196221774	C	ADD	1536	-6.96	5.511	-17.76	3.842	-1.263	0.2068
4	4:6896337:G:A	6896337	A	ADD	1536	10.04	7.947	-5.54	25.61	1.263	0.2068
4	4:111530168:A:G	111530168	A	ADD	1536	6.134	4.857	-3.385	15.65	1.263	0.2068
4	4:123136516:A:T	123136516	T	ADD	1536	-5.636	4.462	-14.38	3.11	-1.263	0.2068
4	4:123144094:A:T	123144094	T	ADD	1536	-5.636	4.462	-14.38	3.11	-1.263	0.2068
5	5:82499307:G:A	82499307	A	ADD	1536	-7.018	5.556	-17.91	3.873	-1.263	0.2068
5	5:166978538:G:A	166978538	A	ADD	1536	9.694	7.677	-5.352	24.74	1.263	0.2068
6	6:859115:A:G	859115	G	ADD	1536	5.239	4.148	-2.891	13.37	1.263	0.2068
6	6:31925848:G:C	31925848	C	ADD	1536	-9.267	7.337	-23.65	5.114	-1.263	0.2068
6	6:66439554:G:C	66439554	G	ADD	1536	5.537	4.384	-3.055	14.13	1.263	0.2068
6	6:141889964:G:A	141889964	A	ADD	1536	-5.587	4.423	-14.26	3.082	-1.263	0.2068
6	6:141894228:G:A	141894228	A	ADD	1536	-5.587	4.423	-14.26	3.082	-1.263	0.2068
6	6:141896453:C:G	141896453	G	ADD	1536	-5.587	4.423	-14.26	3.082	-1.263	0.2068
6	6:141899337:T:G	141899337	G	ADD	1536	-5.587	4.423	-14.26	3.082	-1.263	0.2068
7	7:29258020:A:C	29258020	C	ADD	1536	5.377	4.257	-2.967	13.72	1.263	0.2068
7	7:29482956:G:A	29482956	A	ADD	1536	-5.275	4.177	-13.46	2.912	-1.263	0.2068
7	7:52857931:A:G	52857931	G	ADD	1536	-7.294	5.776	-18.62	4.026	-1.263	0.2068
8	8:3346681:A:G	3346681	G	ADD	1536	-5.432	4.301	-13.86	2.997	-1.263	0.2068
8	8:10104780:A:T	10104780	T	ADD	1536	-5.671	4.49	-14.47	3.13	-1.263	0.2068
8	8:13696026:G:A	13696026	G	ADD	1536	-5.343	4.23	-13.63	2.949	-1.263	0.2068
8	8:64213170:G:A	64213170	A	ADD	1536	7.756	6.14	-4.279	19.79	1.263	0.2068
9	9:27554188:T:G	27554188	G	ADD	1536	-5.411	4.284	-13.81	2.986	-1.263	0.2068
9	9:73909439:A:G	73909439	G	ADD	1536	-9.292	7.358	-23.71	5.129	-1.263	0.2068
10	10:18510996:A:G	18510996	G	ADD	1536	5.822	4.61	-3.214	14.86	1.263	0.2068
10	10:126284914:T:C	126284914	C	ADD	1536	-6.206	4.914	-15.84	3.426	-1.263	0.2068
11	11:9721604:C:T	9721604	T	ADD	1536	6.596	5.223	-3.641	16.83	1.263	0.2068
11	11:9723375:G:A	9723375	A	ADD	1536	6.596	5.223	-3.641	16.83	1.263	0.2068
11	11:21299958:C:A	21299958	A	ADD	1536	-9.511	7.531	-24.27	5.25	-1.263	0.2068
11	11:92836462:A:G	92836462	G	ADD	1536	6.099	4.83	-3.367	15.57	1.263	0.2068
11	11:116837089:C:T	116837089	T	ADD	1536	-7.85	6.215	-20.03	4.331	-1.263	0.2068
11	11:117417384:G:T	117417384	T	ADD	1536	9.442	7.476	-5.212	24.1	1.263	0.2068
12	12:21118026:A:G	21118026	G	ADD	1536	-9.887	7.83	-25.23	5.458	-1.263	0.2068
12	12:21121186:A:C	21121186	C	ADD	1536	-9.887	7.83	-25.23	5.458	-1.263	0.2068
12	12:21122890:T:C	21122890	C	ADD	1536	-9.887	7.83	-25.23	5.458	-1.263	0.2068
12	12:21123272:T:G	21123272	G	ADD	1536	-9.887	7.83	-25.23	5.458	-1.263	0.2068
12	12:21123577:A:C	21123577	C	ADD	1536	-9.887	7.83	-25.23	5.458	-1.263	0.2068
12	12:21123772:G:T	21123772	T	ADD	1536	-9.887	7.83	-25.23	5.458	-1.263	0.2068
12	12:21123773:G:T	21123773	T	ADD	1536	-9.887	7.83	-25.23	5.458	-1.263	0.2068
12	12:21123892:C:T	21123892	T	ADD	1536	-9.887	7.83	-25.23	5.458	-1.263	0.2068
12	12:21124139:A:T	21124139	T	ADD	1536	-9.887	7.83	-25.23	5.458	-1.263	0.2068
12	12:21124197:G:A	21124197	A	ADD	1536	-9.887	7.83	-25.23	5.458	-1.263	0.2068
12	12:21125423:G:T	21125423	T	ADD	1536	-9.887	7.83	-25.23	5.458	-1.263	0.2068
12	12:21125553:T:C	21125553	C	ADD	1536	-9.887	7.83	-25.23	5.458	-1.263	0.2068
12	12:21125701:G:A	21125701	A	ADD	1536	-9.887	7.83	-25.23	5.458	-1.263	0.2068
12	12:21126230:G:A	21126230	A	ADD	1536	-9.887	7.83	-25.23	5.458	-1.263	0.2068
12	12:21126482:A:T	21126482	T	ADD	1536	-9.887	7.83	-25.23	5.458	-1.263	0.2068
12	12:21126539:A:G	21126539	G	ADD	1536	-9.887	7.83	-25.23	5.458	-1.263	0.2068
12	12:81309283:T:C	81309283	C	ADD	1536	6.019	4.766	-3.322	15.36	1.263	0.2068
12	12:81310652:C:A	81310652	A	ADD	1536	6.019	4.766	-3.322	15.36	1.263	0.2068
12	12:81311382:A:G	81311382	G	ADD	1536	6.019	4.766	-3.322	15.36	1.263	0.2068
12	12:81311449:G:C	81311449	C	ADD	1536	6.019	4.766	-3.322	15.36	1.263	0.2068
12	12:81312713:G:A	81312713	A	ADD	1536	6.019	4.766	-3.322	15.36	1.263	0.2068
12	12:81312810:A:G	81312810	G	ADD	1536	6.019	4.766	-3.322	15.36	1.263	0.2068
12	12:93513096:A:C	93513096	C	ADD	1536	-6.914	5.474	-17.64	3.815	-1.263	0.2068
12	12:114108404:T:C	114108404	C	ADD	1536	6.919	5.478	-3.818	17.66	1.263	0.2068
13	13:58047925:G:A	58047925	A	ADD	1536	8.061	6.383	-4.449	20.57	1.263	0.2068
13	13:58049274:A:G	58049274	G	ADD	1536	8.061	6.383	-4.449	20.57	1.263	0.2068
13	13:58061239:T:G	58061239	G	ADD	1536	8.061	6.383	-4.449	20.57	1.263	0.2068
13	13:58066011:A:G	58066011	G	ADD	1536	8.061	6.383	-4.449	20.57	1.263	0.2068
13	13:58067814:A:G	58067814	G	ADD	1536	8.061	6.383	-4.449	20.57	1.263	0.2068
13	13:58070983:T:C	58070983	C	ADD	1536	8.061	6.383	-4.449	20.57	1.263	0.2068
13	13:94844750:A:G	94844750	G	ADD	1536	7.397	5.857	-4.083	18.88	1.263	0.2068
14	14:51369770:T:A	51369770	A	ADD	1536	-10.07	7.973	-25.7	5.558	-1.263	0.2068
14	14:51369947:G:A	51369947	A	ADD	1536	-10.07	7.973	-25.7	5.558	-1.263	0.2068
14	14:51526574:C:G	51526574	G	ADD	1536	9.138	7.236	-5.043	23.32	1.263	0.2068
16	16:7234934:C:T	7234934	T	ADD	1536	5.422	4.293	-2.993	13.84	1.263	0.2068
17	17:6373023:C:A	6373023	A	ADD	1536	-7.384	5.847	-18.84	4.075	-1.263	0.2068
17	17:11016351:C:G	11016351	G	ADD	1536	7.003	5.546	-3.866	17.87	1.263	0.2068
18	18:7877052:T:C	7877052	C	ADD	1536	-6.716	5.317	-17.14	3.705	-1.263	0.2068
21	21:30123478:G:A	30123478	A	ADD	1536	5.872	4.649	-3.24	14.98	1.263	0.2068
22	22:26859702:C:G	26859702	G	ADD	1536	-11.3	8.945	-28.83	6.234	-1.263	0.2068
1	1:199822974:A:G	199822974	G	ADD	1536	-7.522	5.958	-19.2	4.155	-1.263	0.2069
2	2:29236919:G:A	29236919	A	ADD	1536	-5.307	4.203	-13.55	2.931	-1.263	0.2069
2	2:64381097:A:G	64381097	A	ADD	1536	-5.404	4.28	-13.79	2.985	-1.263	0.2069
2	2:122537773:C:T	122537773	T	ADD	1536	6.74	5.338	-3.722	17.2	1.263	0.2069
2	2:122538727:A:G	122538727	G	ADD	1536	6.74	5.338	-3.722	17.2	1.263	0.2069
3	3:18311412:G:A	18311412	G	ADD	1536	-11.91	9.435	-30.4	6.579	-1.263	0.2069
3	3:22715213:T:C	22715213	C	ADD	1536	-10.81	8.562	-27.59	5.971	-1.263	0.2069
3	3:22716806:C:G	22716806	G	ADD	1536	-10.81	8.562	-27.59	5.971	-1.263	0.2069
3	3:22716885:T:A	22716885	A	ADD	1536	-10.81	8.562	-27.59	5.971	-1.263	0.2069
3	3:22721681:C:A	22721681	A	ADD	1536	-10.81	8.562	-27.59	5.971	-1.263	0.2069
3	3:22723358:T:C	22723358	C	ADD	1536	-10.81	8.562	-27.59	5.971	-1.263	0.2069
3	3:22726063:C:T	22726063	T	ADD	1536	-10.81	8.562	-27.59	5.971	-1.263	0.2069
3	3:100056326:C:T	100056326	C	ADD	1536	-5.363	4.247	-13.69	2.962	-1.263	0.2069
3	3:100056499:C:T	100056499	C	ADD	1536	-5.363	4.247	-13.69	2.962	-1.263	0.2069
3	3:100056894:G:A	100056894	G	ADD	1536	-5.363	4.247	-13.69	2.962	-1.263	0.2069
3	3:100057269:C:T	100057269	C	ADD	1536	-5.363	4.247	-13.69	2.962	-1.263	0.2069
3	3:100057417:T:G	100057417	T	ADD	1536	-5.363	4.247	-13.69	2.962	-1.263	0.2069
3	3:100057846:C:T	100057846	C	ADD	1536	-5.363	4.247	-13.69	2.962	-1.263	0.2069
3	3:100058102:G:A	100058102	G	ADD	1536	-5.363	4.247	-13.69	2.962	-1.263	0.2069
3	3:100060135:G:A	100060135	G	ADD	1536	-5.363	4.247	-13.69	2.962	-1.263	0.2069
3	3:100060292:T:A	100060292	T	ADD	1536	-5.363	4.247	-13.69	2.962	-1.263	0.2069
3	3:100062207:C:T	100062207	C	ADD	1536	-5.363	4.247	-13.69	2.962	-1.263	0.2069
4	4:23975339:T:A	23975339	A	ADD	1536	-6.627	5.248	-16.91	3.659	-1.263	0.2069
4	4:23975577:T:C	23975577	C	ADD	1536	-6.627	5.248	-16.91	3.659	-1.263	0.2069
4	4:23976826:C:A	23976826	A	ADD	1536	-6.627	5.248	-16.91	3.659	-1.263	0.2069
4	4:139232229:G:A	139232229	G	ADD	1536	5.454	4.32	-3.012	13.92	1.263	0.2069
5	5:1941451:G:C	1941451	C	ADD	1536	-6.153	4.873	-15.7	3.397	-1.263	0.2069
5	5:1941452:C:T	1941452	T	ADD	1536	-6.153	4.873	-15.7	3.397	-1.263	0.2069
5	5:1941453:C:T	1941453	T	ADD	1536	-6.153	4.873	-15.7	3.397	-1.263	0.2069
5	5:110620861:A:G	110620861	G	ADD	1536	5.483	4.342	-3.027	13.99	1.263	0.2069
5	5:144056307:C:G	144056307	G	ADD	1536	-7.088	5.614	-18.09	3.915	-1.263	0.2069
6	6:29913969:A:G	29913969	G	ADD	1536	9.751	7.723	-5.385	24.89	1.263	0.2069
6	6:33105780:A:G	33105780	G	ADD	1536	-5.345	4.233	-13.64	2.952	-1.263	0.2069
6	6:33105889:G:A	33105889	A	ADD	1536	-5.345	4.233	-13.64	2.952	-1.263	0.2069
6	6:33105981:G:A	33105981	A	ADD	1536	-5.345	4.233	-13.64	2.952	-1.263	0.2069
6	6:98356293:C:T	98356293	T	ADD	1536	-11.76	9.313	-30.01	6.494	-1.263	0.2069
6	6:98358483:G:A	98358483	A	ADD	1536	-11.76	9.313	-30.01	6.494	-1.263	0.2069
6	6:98364096:C:T	98364096	T	ADD	1536	-11.76	9.313	-30.01	6.494	-1.263	0.2069
6	6:98364363:G:T	98364363	T	ADD	1536	-11.76	9.313	-30.01	6.494	-1.263	0.2069
7	7:153600149:A:C	153600149	C	ADD	1536	-8.933	7.075	-22.8	4.934	-1.263	0.2069
8	8:17067229:A:G	17067229	G	ADD	1536	-6.833	5.412	-17.44	3.773	-1.263	0.2069
9	9:7580492:T:C	7580492	C	ADD	1536	10.19	8.068	-5.627	26	1.263	0.2069
9	9:112533895:G:A	112533895	A	ADD	1536	6.018	4.766	-3.324	15.36	1.263	0.2069
9	9:117022713:C:T	117022713	C	ADD	1536	5.443	4.311	-3.006	13.89	1.263	0.2069
10	10:87532153:T:C	87532153	C	ADD	1536	-11.07	8.766	-28.25	6.113	-1.263	0.2069
10	10:87532154:G:A	87532154	A	ADD	1536	-11.07	8.766	-28.25	6.113	-1.263	0.2069
10	10:87532264:C:A	87532264	A	ADD	1536	-11.07	8.766	-28.25	6.113	-1.263	0.2069
10	10:87532406:C:T	87532406	T	ADD	1536	-11.07	8.766	-28.25	6.113	-1.263	0.2069
10	10:87532803:T:C	87532803	C	ADD	1536	-11.07	8.766	-28.25	6.113	-1.263	0.2069
10	10:87538966:G:A	87538966	A	ADD	1536	-11.07	8.766	-28.25	6.113	-1.263	0.2069
10	10:87539847:T:C	87539847	C	ADD	1536	-11.07	8.766	-28.25	6.113	-1.263	0.2069
10	10:87540443:G:T	87540443	T	ADD	1536	-11.07	8.766	-28.25	6.113	-1.263	0.2069
10	10:87800840:C:T	87800840	T	ADD	1536	7.153	5.665	-3.95	18.26	1.263	0.2069
10	10:87802999:G:A	87802999	A	ADD	1536	7.153	5.665	-3.95	18.26	1.263	0.2069
10	10:124238949:G:A	124238949	A	ADD	1536	-5.403	4.279	-13.79	2.984	-1.263	0.2069
11	11:17427336:G:C	17427336	C	ADD	1536	-5.969	4.727	-15.23	3.296	-1.263	0.2069
11	11:125304009:A:G	125304009	G	ADD	1536	-5.589	4.427	-14.26	3.087	-1.263	0.2069
11	11:125305064:A:G	125305064	G	ADD	1536	-5.589	4.427	-14.26	3.087	-1.263	0.2069
11	11:125306472:T:C	125306472	C	ADD	1536	-5.589	4.427	-14.26	3.087	-1.263	0.2069
11	11:125306495:C:T	125306495	T	ADD	1536	-5.589	4.427	-14.26	3.087	-1.263	0.2069
12	12:26337720:G:A	26337720	A	ADD	1536	-6.549	5.187	-16.72	3.617	-1.263	0.2069
12	12:26338060:C:T	26338060	T	ADD	1536	-6.549	5.187	-16.72	3.617	-1.263	0.2069
12	12:52548366:T:G	52548366	G	ADD	1536	5.313	4.208	-2.933	13.56	1.263	0.2069
12	12:98030989:G:A	98030989	A	ADD	1536	8.985	7.116	-4.962	22.93	1.263	0.2069
12	12:98031701:T:C	98031701	C	ADD	1536	8.985	7.116	-4.962	22.93	1.263	0.2069
12	12:98035435:A:G	98035435	G	ADD	1536	8.985	7.116	-4.962	22.93	1.263	0.2069
13	13:54395310:T:C	54395310	C	ADD	1536	-7.51	5.948	-19.17	4.148	-1.263	0.2069
13	13:54395414:A:C	54395414	C	ADD	1536	-7.51	5.948	-19.17	4.148	-1.263	0.2069
13	13:54396931:T:G	54396931	G	ADD	1536	-7.51	5.948	-19.17	4.148	-1.263	0.2069
13	13:54397928:C:T	54397928	T	ADD	1536	-7.51	5.948	-19.17	4.148	-1.263	0.2069
13	13:54399759:C:T	54399759	T	ADD	1536	-7.51	5.948	-19.17	4.148	-1.263	0.2069
13	13:54399897:C:T	54399897	T	ADD	1536	-7.51	5.948	-19.17	4.148	-1.263	0.2069
13	13:54399898:T:A	54399898	A	ADD	1536	-7.51	5.948	-19.17	4.148	-1.263	0.2069
13	13:54399899:T:A	54399899	A	ADD	1536	-7.51	5.948	-19.17	4.148	-1.263	0.2069
13	13:106131617:C:A	106131617	A	ADD	1536	8.189	6.486	-4.523	20.9	1.263	0.2069
14	14:77357411:C:A	77357411	A	ADD	1536	-11.93	9.449	-30.45	6.588	-1.263	0.2069
15	15:86115083:G:A	86115083	A	ADD	1536	-7.063	5.594	-18.03	3.901	-1.263	0.2069
16	16:19364457:A:G	19364457	G	ADD	1536	5.374	4.256	-2.968	13.72	1.263	0.2069
18	18:23456222:C:T	23456222	T	ADD	1536	-6.292	4.983	-16.06	3.475	-1.263	0.2069
18	18:23458416:G:A	23458416	A	ADD	1536	-6.292	4.983	-16.06	3.475	-1.263	0.2069
18	18:62176603:T:C	62176603	C	ADD	1536	9.606	7.607	-5.304	24.52	1.263	0.2069
1	1:18052645:G:A	18052645	G	ADD	1536	-5.479	4.34	-13.99	3.028	-1.262	0.207
1	1:72475561:A:G	72475561	G	ADD	1536	6.138	4.862	-3.392	15.67	1.262	0.207
1	1:72477025:G:T	72477025	T	ADD	1536	6.138	4.862	-3.392	15.67	1.262	0.207
1	1:72478126:G:A	72478126	A	ADD	1536	6.138	4.862	-3.392	15.67	1.262	0.207
1	1:72483172:G:A	72483172	A	ADD	1536	6.138	4.862	-3.392	15.67	1.262	0.207
1	1:72487525:G:A	72487525	A	ADD	1536	6.138	4.862	-3.392	15.67	1.262	0.207
1	1:72487634:T:C	72487634	C	ADD	1536	6.138	4.862	-3.392	15.67	1.262	0.207
1	1:72488815:G:A	72488815	A	ADD	1536	6.138	4.862	-3.392	15.67	1.262	0.207
1	1:72489935:A:G	72489935	G	ADD	1536	6.138	4.862	-3.392	15.67	1.262	0.207
1	1:200951440:T:A	200951440	A	ADD	1536	-5.345	4.235	-13.64	2.955	-1.262	0.207
1	1:234858597:A:T	234858597	A	ADD	1536	6.225	4.931	-3.44	15.89	1.262	0.207
2	2:24790148:C:T	24790148	T	ADD	1536	-6.664	5.279	-17.01	3.682	-1.262	0.207
2	2:34645422:A:G	34645422	A	ADD	1536	-5.565	4.408	-14.2	3.074	-1.263	0.207
2	2:80185917:A:C	80185917	A	ADD	1536	5.53	4.381	-3.056	14.12	1.262	0.207
3	3:88831751:C:G	88831751	G	ADD	1536	5.991	4.746	-3.31	15.29	1.262	0.207
3	3:100577431:G:A	100577431	A	ADD	1536	6.289	4.982	-3.475	16.05	1.262	0.207
5	5:2902689:G:A	2902689	A	ADD	1536	5.441	4.31	-3.006	13.89	1.263	0.207
5	5:37680063:A:G	37680063	G	ADD	1536	5.384	4.266	-2.976	13.74	1.262	0.207
5	5:126550528:G:A	126550528	A	ADD	1536	5.818	4.609	-3.216	14.85	1.262	0.207
5	5:126550938:A:T	126550938	T	ADD	1536	5.818	4.609	-3.216	14.85	1.262	0.207
5	5:126551732:A:G	126551732	G	ADD	1536	5.818	4.609	-3.216	14.85	1.262	0.207
5	5:158038931:A:G	158038931	G	ADD	1536	-5.827	4.616	-14.87	3.221	-1.262	0.207
6	6:14083063:G:A	14083063	A	ADD	1536	-5.358	4.244	-13.68	2.96	-1.262	0.207
6	6:67630573:A:G	67630573	G	ADD	1536	6.165	4.884	-3.407	15.74	1.262	0.207
6	6:82575463:C:T	82575463	T	ADD	1536	6.621	5.245	-3.659	16.9	1.262	0.207
6	6:93269448:G:A	93269448	G	ADD	1536	5.69	4.508	-3.145	14.53	1.262	0.207
8	8:3331481:A:T	3331481	T	ADD	1536	-6.251	4.952	-15.96	3.455	-1.262	0.207
8	8:3347897:T:C	3347897	C	ADD	1536	-5.875	4.653	-15	3.245	-1.263	0.207
11	11:7493032:A:G	7493032	G	ADD	1536	6.747	5.345	-3.729	17.22	1.262	0.207
11	11:111146716:T:C	111146716	C	ADD	1536	5.483	4.343	-3.029	14	1.263	0.207
11	11:131350968:G:A	131350968	G	ADD	1536	5.876	4.655	-3.247	15	1.262	0.207
12	12:100837957:C:T	100837957	T	ADD	1536	-10.17	8.058	-25.97	5.621	-1.262	0.207
12	12:100839004:C:G	100839004	G	ADD	1536	-10.17	8.058	-25.97	5.621	-1.262	0.207
12	12:100839254:T:C	100839254	C	ADD	1536	-10.17	8.058	-25.97	5.621	-1.262	0.207
12	12:122807369:A:C	122807369	C	ADD	1536	5.608	4.442	-3.098	14.31	1.262	0.207
13	13:27967085:T:G	27967085	G	ADD	1536	-5.375	4.258	-13.72	2.97	-1.262	0.207
14	14:37549418:G:A	37549418	A	ADD	1536	-6.31	4.999	-16.11	3.488	-1.262	0.207
15	15:67382140:A:G	67382140	G	ADD	1536	10.13	8.024	-5.597	25.86	1.262	0.207
16	16:59589032:T:C	59589032	C	ADD	1536	7.154	5.668	-3.954	18.26	1.262	0.207
16	16:59589382:C:T	59589382	T	ADD	1536	7.154	5.668	-3.954	18.26	1.262	0.207
16	16:59589456:T:C	59589456	C	ADD	1536	7.154	5.668	-3.954	18.26	1.262	0.207
16	16:59589459:A:G	59589459	G	ADD	1536	7.154	5.668	-3.954	18.26	1.262	0.207
16	16:59589971:A:G	59589971	G	ADD	1536	7.154	5.668	-3.954	18.26	1.262	0.207
16	16:76523792:A:G	76523792	A	ADD	1536	-6.256	4.956	-15.97	3.458	-1.262	0.207
16	16:77337647:A:C	77337647	C	ADD	1536	-6.31	4.999	-16.11	3.487	-1.262	0.207
17	17:2995253:C:A	2995253	A	ADD	1536	9.383	7.432	-5.184	23.95	1.262	0.207
18	18:23453973:A:G	23453973	G	ADD	1536	-5.613	4.446	-14.33	3.102	-1.262	0.207
2	2:32775984:C:A	32775984	A	ADD	1536	-6.611	5.237	-16.88	3.655	-1.262	0.2071
2	2:57474335:A:G	57474335	G	ADD	1536	5.513	4.369	-3.049	14.08	1.262	0.2071
2	2:169036731:T:C	169036731	C	ADD	1536	-5.41	4.287	-13.81	2.992	-1.262	0.2071
3	3:2832028:T:A	2832028	A	ADD	1536	6.455	5.114	-3.57	16.48	1.262	0.2071
3	3:32461426:G:A	32461426	A	ADD	1536	-5.916	4.688	-15.1	3.272	-1.262	0.2071
3	3:165786844:G:C	165786844	C	ADD	1536	-9.938	7.875	-25.37	5.496	-1.262	0.2071
3	3:165788829:C:G	165788829	G	ADD	1536	-9.938	7.875	-25.37	5.496	-1.262	0.2071
3	3:165790017:C:G	165790017	G	ADD	1536	-9.938	7.875	-25.37	5.496	-1.262	0.2071
3	3:165790653:T:C	165790653	C	ADD	1536	-9.938	7.875	-25.37	5.496	-1.262	0.2071
4	4:5426650:T:G	5426650	G	ADD	1536	-5.497	4.355	-14.03	3.039	-1.262	0.2071
4	4:13762913:G:T	13762913	T	ADD	1536	-10.45	8.282	-26.68	5.78	-1.262	0.2071
4	4:13763037:C:T	13763037	T	ADD	1536	-10.45	8.282	-26.68	5.78	-1.262	0.2071
4	4:13763077:C:T	13763077	T	ADD	1536	-10.45	8.282	-26.68	5.78	-1.262	0.2071
4	4:121547401:C:T	121547401	T	ADD	1536	8.471	6.711	-4.683	21.62	1.262	0.2071
4	4:121548174:A:C	121548174	C	ADD	1536	8.471	6.711	-4.683	21.62	1.262	0.2071
4	4:121551068:A:T	121551068	T	ADD	1536	8.471	6.711	-4.683	21.62	1.262	0.2071
5	5:34489548:C:A	34489548	A	ADD	1536	-5.614	4.448	-14.33	3.104	-1.262	0.2071
5	5:126798031:G:A	126798031	A	ADD	1536	-8.33	6.6	-21.27	4.605	-1.262	0.2071
5	5:126798558:C:T	126798558	T	ADD	1536	-8.33	6.6	-21.27	4.605	-1.262	0.2071
5	5:126799549:C:T	126799549	T	ADD	1536	-8.33	6.6	-21.27	4.605	-1.262	0.2071
5	5:126799803:G:A	126799803	A	ADD	1536	-8.33	6.6	-21.27	4.605	-1.262	0.2071
5	5:126801234:A:G	126801234	G	ADD	1536	-8.33	6.6	-21.27	4.605	-1.262	0.2071
5	5:126801392:A:T	126801392	T	ADD	1536	-8.33	6.6	-21.27	4.605	-1.262	0.2071
5	5:126801759:G:C	126801759	C	ADD	1536	-8.33	6.6	-21.27	4.605	-1.262	0.2071
5	5:130451274:G:A	130451274	A	ADD	1536	6.61	5.237	-3.654	16.87	1.262	0.2071
5	5:130454005:G:A	130454005	A	ADD	1536	6.61	5.237	-3.654	16.87	1.262	0.2071
5	5:130458979:T:C	130458979	C	ADD	1536	6.61	5.237	-3.654	16.87	1.262	0.2071
5	5:130463019:T:A	130463019	A	ADD	1536	6.61	5.237	-3.654	16.87	1.262	0.2071
5	5:130465732:G:C	130465732	C	ADD	1536	6.61	5.237	-3.654	16.87	1.262	0.2071
5	5:130467953:G:A	130467953	A	ADD	1536	6.61	5.237	-3.654	16.87	1.262	0.2071
5	5:130471416:T:C	130471416	C	ADD	1536	6.61	5.237	-3.654	16.87	1.262	0.2071
5	5:130471612:T:C	130471612	C	ADD	1536	6.61	5.237	-3.654	16.87	1.262	0.2071
5	5:130472763:C:T	130472763	T	ADD	1536	6.61	5.237	-3.654	16.87	1.262	0.2071
5	5:130477267:C:T	130477267	T	ADD	1536	6.61	5.237	-3.654	16.87	1.262	0.2071
5	5:130489710:T:C	130489710	C	ADD	1536	6.61	5.237	-3.654	16.87	1.262	0.2071
5	5:130496015:C:T	130496015	T	ADD	1536	6.61	5.237	-3.654	16.87	1.262	0.2071
5	5:130497205:T:C	130497205	C	ADD	1536	6.61	5.237	-3.654	16.87	1.262	0.2071
5	5:130500448:G:C	130500448	C	ADD	1536	6.61	5.237	-3.654	16.87	1.262	0.2071
5	5:130505171:G:T	130505171	T	ADD	1536	6.61	5.237	-3.654	16.87	1.262	0.2071
5	5:136032553:A:G	136032553	G	ADD	1536	6.226	4.933	-3.442	15.89	1.262	0.2071
5	5:155942731:G:C	155942731	C	ADD	1536	-7.003	5.548	-17.88	3.871	-1.262	0.2071
5	5:155942779:G:A	155942779	A	ADD	1536	-7.003	5.548	-17.88	3.871	-1.262	0.2071
5	5:155943367:A:T	155943367	T	ADD	1536	-7.003	5.548	-17.88	3.871	-1.262	0.2071
5	5:155943716:G:A	155943716	A	ADD	1536	-7.003	5.548	-17.88	3.871	-1.262	0.2071
5	5:155943817:G:A	155943817	A	ADD	1536	-7.003	5.548	-17.88	3.871	-1.262	0.2071
5	5:155943931:C:T	155943931	T	ADD	1536	-7.003	5.548	-17.88	3.871	-1.262	0.2071
6	6:32389143:C:T	32389143	T	ADD	1536	11.1	8.794	-6.137	28.34	1.262	0.2071
6	6:69321495:G:T	69321495	T	ADD	1536	5.875	4.654	-3.248	15	1.262	0.2071
6	6:85823686:G:A	85823686	A	ADD	1536	-5.42	4.294	-13.84	2.997	-1.262	0.2071
6	6:163035377:T:C	163035377	C	ADD	1536	5.312	4.209	-2.937	13.56	1.262	0.2071
7	7:4947013:A:G	4947013	G	ADD	1536	6.777	5.37	-3.747	17.3	1.262	0.2071
7	7:25147837:A:C	25147837	C	ADD	1536	6.407	5.076	-3.542	16.36	1.262	0.2071
7	7:33155385:C:T	33155385	T	ADD	1536	-7.568	5.997	-19.32	4.185	-1.262	0.2071
7	7:81792003:A:G	81792003	G	ADD	1536	7.49	5.934	-4.14	19.12	1.262	0.2071
7	7:81792326:C:T	81792326	T	ADD	1536	7.49	5.934	-4.14	19.12	1.262	0.2071
9	9:18087087:T:G	18087087	G	ADD	1536	5.572	4.415	-3.081	14.22	1.262	0.2071
9	9:113971089:G:A	113971089	A	ADD	1536	-7.024	5.564	-17.93	3.882	-1.262	0.2071
10	10:12565215:T:C	12565215	C	ADD	1536	5.249	4.159	-2.902	13.4	1.262	0.2071
10	10:12565292:T:C	12565292	C	ADD	1536	5.249	4.159	-2.902	13.4	1.262	0.2071
10	10:12566459:T:C	12566459	C	ADD	1536	5.249	4.159	-2.902	13.4	1.262	0.2071
10	10:12567472:A:G	12567472	G	ADD	1536	5.249	4.159	-2.902	13.4	1.262	0.2071
11	11:7890156:G:A	7890156	A	ADD	1536	-6.214	4.924	-15.87	3.436	-1.262	0.2071
11	11:9709153:G:A	9709153	A	ADD	1536	6.581	5.214	-3.638	16.8	1.262	0.2071
11	11:116817655:A:C	116817655	C	ADD	1536	-7.828	6.202	-19.98	4.328	-1.262	0.2071
11	11:116818343:A:G	116818343	G	ADD	1536	-7.828	6.202	-19.98	4.328	-1.262	0.2071
11	11:116820088:T:C	116820088	C	ADD	1536	-7.828	6.202	-19.98	4.328	-1.262	0.2071
11	11:116822528:C:T	116822528	T	ADD	1536	-7.828	6.202	-19.98	4.328	-1.262	0.2071
12	12:56935652:G:A	56935652	A	ADD	1536	6.182	4.898	-3.419	15.78	1.262	0.2071
12	12:66354911:G:A	66354911	G	ADD	1536	7.223	5.723	-3.994	18.44	1.262	0.2071
12	12:114519099:G:A	114519099	A	ADD	1536	-6.106	4.838	-15.59	3.375	-1.262	0.2071
13	13:51088052:A:G	51088052	G	ADD	1536	7.027	5.568	-3.886	17.94	1.262	0.2071
13	13:114842642:C:T	114842642	T	ADD	1536	6.533	5.176	-3.611	16.68	1.262	0.2071
14	14:62603555:G:A	62603555	A	ADD	1536	-6.442	5.104	-16.45	3.562	-1.262	0.2071
14	14:62603831:T:A	62603831	A	ADD	1536	-6.442	5.104	-16.45	3.562	-1.262	0.2071
14	14:83719485:T:G	83719485	G	ADD	1536	8.06	6.385	-4.455	20.57	1.262	0.2071
14	14:91722509:A:G	91722509	G	ADD	1536	7.67	6.077	-4.241	19.58	1.262	0.2071
15	15:74240354:C:A	74240354	A	ADD	1536	-6.05	4.793	-15.44	3.345	-1.262	0.2071
15	15:74929242:A:G	74929242	G	ADD	1536	5.296	4.196	-2.928	13.52	1.262	0.2071
15	15:74930897:C:A	74930897	A	ADD	1536	5.296	4.196	-2.928	13.52	1.262	0.2071
15	15:74940991:G:A	74940991	A	ADD	1536	5.296	4.196	-2.928	13.52	1.262	0.2071
16	16:58942066:A:G	58942066	G	ADD	1536	5.589	4.428	-3.089	14.27	1.262	0.2071
16	16:58942076:A:G	58942076	G	ADD	1536	5.589	4.428	-3.089	14.27	1.262	0.2071
16	16:58942173:G:C	58942173	C	ADD	1536	5.589	4.428	-3.089	14.27	1.262	0.2071
17	17:118962:C:T	118962	T	ADD	1536	-10.76	8.528	-27.48	5.95	-1.262	0.2071
17	17:13481680:C:T	13481680	T	ADD	1536	-8.199	6.496	-20.93	4.533	-1.262	0.2071
17	17:13483479:T:A	13483479	A	ADD	1536	-8.199	6.496	-20.93	4.533	-1.262	0.2071
17	17:13486751:G:A	13486751	A	ADD	1536	-8.199	6.496	-20.93	4.533	-1.262	0.2071
18	18:31819363:G:A	31819363	A	ADD	1536	6.271	4.969	-3.467	16.01	1.262	0.2071
18	18:42849088:A:G	42849088	G	ADD	1536	8.377	6.637	-4.632	21.39	1.262	0.2071
19	19:488276:T:C	488276	C	ADD	1536	9.974	7.903	-5.516	25.46	1.262	0.2071
20	20:30446130:G:A	30446130	A	ADD	1536	-6.016	4.766	-15.36	3.326	-1.262	0.2071
2	2:3340094:G:A	3340094	G	ADD	1536	-5.557	4.404	-14.19	3.075	-1.262	0.2072
2	2:38265130:C:A	38265130	A	ADD	1536	10.07	7.982	-5.572	25.72	1.262	0.2072
3	3:110222796:G:T	110222796	T	ADD	1536	6.007	4.761	-3.324	15.34	1.262	0.2072
3	3:110222891:G:T	110222891	T	ADD	1536	6.007	4.761	-3.324	15.34	1.262	0.2072
3	3:187338936:T:C	187338936	C	ADD	1536	6.613	5.241	-3.659	16.89	1.262	0.2072
3	3:194847162:G:T	194847162	T	ADD	1536	8.498	6.734	-4.701	21.7	1.262	0.2072
4	4:31547345:A:G	31547345	G	ADD	1536	-6.717	5.323	-17.15	3.717	-1.262	0.2072
4	4:37803352:C:T	37803352	T	ADD	1536	-5.473	4.337	-13.97	3.028	-1.262	0.2072
4	4:55057693:C:A	55057693	A	ADD	1536	-11.17	8.849	-28.51	6.177	-1.262	0.2072
4	4:55058692:G:C	55058692	C	ADD	1536	-11.17	8.849	-28.51	6.177	-1.262	0.2072
4	4:178724494:C:T	178724494	T	ADD	1536	6.447	5.109	-3.567	16.46	1.262	0.2072
4	4:181493834:T:C	181493834	C	ADD	1536	-5.352	4.241	-13.66	2.96	-1.262	0.2072
5	5:96151760:G:T	96151760	T	ADD	1536	-5.329	4.223	-13.61	2.948	-1.262	0.2072
5	5:128415764:T:C	128415764	C	ADD	1536	7.089	5.618	-3.922	18.1	1.262	0.2072
5	5:165675174:G:C	165675174	C	ADD	1536	6.467	5.125	-3.578	16.51	1.262	0.2072
5	5:165677953:G:C	165677953	C	ADD	1536	6.467	5.125	-3.578	16.51	1.262	0.2072
5	5:165678126:T:C	165678126	C	ADD	1536	6.467	5.125	-3.578	16.51	1.262	0.2072
6	6:29593645:T:G	29593645	G	ADD	1536	8.764	6.945	-4.849	22.38	1.262	0.2072
6	6:29598092:A:C	29598092	C	ADD	1536	8.764	6.945	-4.849	22.38	1.262	0.2072
6	6:29600329:G:T	29600329	T	ADD	1536	8.764	6.945	-4.849	22.38	1.262	0.2072
6	6:29600552:C:T	29600552	T	ADD	1536	8.764	6.945	-4.849	22.38	1.262	0.2072
6	6:31107087:T:C	31107087	T	ADD	1536	6.572	5.209	-3.637	16.78	1.262	0.2072
6	6:31107245:A:G	31107245	A	ADD	1536	6.572	5.209	-3.637	16.78	1.262	0.2072
6	6:31107258:T:C	31107258	T	ADD	1536	6.572	5.209	-3.637	16.78	1.262	0.2072
6	6:80085887:A:G	80085887	A	ADD	1536	-5.662	4.487	-14.46	3.133	-1.262	0.2072
6	6:101440614:G:A	101440614	A	ADD	1536	-5.846	4.633	-14.93	3.234	-1.262	0.2072
6	6:102492254:G:A	102492254	A	ADD	1536	5.877	4.657	-3.251	15	1.262	0.2072
6	6:151300923:A:G	151300923	A	ADD	1536	-5.706	4.522	-14.57	3.157	-1.262	0.2072
6	6:151301703:T:A	151301703	T	ADD	1536	-5.706	4.522	-14.57	3.157	-1.262	0.2072
6	6:168418669:A:G	168418669	G	ADD	1536	-5.833	4.623	-14.89	3.228	-1.262	0.2072
7	7:6455246:A:G	6455246	G	ADD	1536	6.149	4.873	-3.402	15.7	1.262	0.2072
8	8:3473417:A:C	3473417	C	ADD	1536	6.135	4.862	-3.394	15.66	1.262	0.2072
8	8:111158893:G:A	111158893	A	ADD	1536	-5.429	4.302	-13.86	3.003	-1.262	0.2072
8	8:111162913:C:T	111162913	T	ADD	1536	-5.429	4.302	-13.86	3.003	-1.262	0.2072
8	8:111163395:G:A	111163395	A	ADD	1536	-5.429	4.302	-13.86	3.003	-1.262	0.2072
9	9:35500545:A:G	35500545	A	ADD	1536	5.553	4.401	-3.072	14.18	1.262	0.2072
9	9:71854769:C:G	71854769	C	ADD	1536	-5.375	4.259	-13.72	2.973	-1.262	0.2072
9	9:73555662:G:A	73555662	A	ADD	1536	6.262	4.962	-3.463	15.99	1.262	0.2072
9	9:136457502:T:C	136457502	T	ADD	1536	-5.438	4.309	-13.88	3.008	-1.262	0.2072
9	9:136457599:A:C	136457599	A	ADD	1536	-5.438	4.309	-13.88	3.008	-1.262	0.2072
9	9:136457684:C:A	136457684	C	ADD	1536	-5.438	4.309	-13.88	3.008	-1.262	0.2072
10	10:74067981:G:A	74067981	A	ADD	1536	-12.12	9.608	-30.95	6.709	-1.262	0.2072
10	10:88712214:G:A	88712214	A	ADD	1536	6.595	5.226	-3.649	16.84	1.262	0.2072
10	10:88713219:C:G	88713219	G	ADD	1536	6.595	5.226	-3.649	16.84	1.262	0.2072
10	10:88713220:C:A	88713220	A	ADD	1536	6.595	5.226	-3.649	16.84	1.262	0.2072
10	10:97353426:A:C	97353426	C	ADD	1536	-6.327	5.013	-16.15	3.499	-1.262	0.2072
10	10:134827575:G:C	134827575	C	ADD	1536	12.44	9.859	-6.882	31.76	1.262	0.2072
11	11:127693794:T:C	127693794	T	ADD	1536	-6.994	5.542	-17.86	3.869	-1.262	0.2072
11	11:127696947:A:G	127696947	A	ADD	1536	-6.994	5.542	-17.86	3.869	-1.262	0.2072
11	11:127697417:T:C	127697417	T	ADD	1536	-6.994	5.542	-17.86	3.869	-1.262	0.2072
11	11:127697825:G:A	127697825	G	ADD	1536	-6.994	5.542	-17.86	3.869	-1.262	0.2072
11	11:127698354:C:T	127698354	C	ADD	1536	-6.994	5.542	-17.86	3.869	-1.262	0.2072
11	11:127699238:A:G	127699238	A	ADD	1536	-6.994	5.542	-17.86	3.869	-1.262	0.2072
11	11:128822629:C:T	128822629	T	ADD	1536	5.755	4.56	-3.183	14.69	1.262	0.2072
11	11:128823385:A:C	128823385	C	ADD	1536	5.755	4.56	-3.183	14.69	1.262	0.2072
11	11:128823766:G:A	128823766	A	ADD	1536	5.755	4.56	-3.183	14.69	1.262	0.2072
12	12:31836397:G:A	31836397	A	ADD	1536	-6.815	5.4	-17.4	3.77	-1.262	0.2072
12	12:31837654:C:T	31837654	T	ADD	1536	-6.815	5.4	-17.4	3.77	-1.262	0.2072
12	12:31838011:G:T	31838011	T	ADD	1536	-6.815	5.4	-17.4	3.77	-1.262	0.2072
12	12:31848147:T:C	31848147	C	ADD	1536	-6.815	5.4	-17.4	3.77	-1.262	0.2072
12	12:31848667:T:C	31848667	C	ADD	1536	-6.815	5.4	-17.4	3.77	-1.262	0.2072
12	12:31851282:T:C	31851282	C	ADD	1536	-6.815	5.4	-17.4	3.77	-1.262	0.2072
12	12:31852127:G:T	31852127	T	ADD	1536	-6.815	5.4	-17.4	3.77	-1.262	0.2072
12	12:31852500:C:T	31852500	T	ADD	1536	-6.815	5.4	-17.4	3.77	-1.262	0.2072
12	12:83334461:C:T	83334461	T	ADD	1536	7.221	5.723	-3.996	18.44	1.262	0.2072
12	12:94493119:T:G	94493119	T	ADD	1536	5.405	4.283	-2.99	13.8	1.262	0.2072
12	12:109919337:C:A	109919337	A	ADD	1536	10.62	8.417	-5.876	27.12	1.262	0.2072
12	12:109935081:G:A	109935081	A	ADD	1536	10.62	8.417	-5.876	27.12	1.262	0.2072
13	13:111094803:A:G	111094803	G	ADD	1536	5.344	4.236	-2.958	13.65	1.262	0.2072
13	13:114833878:A:G	114833878	G	ADD	1536	6.447	5.109	-3.566	16.46	1.262	0.2072
15	15:41324622:A:C	41324622	C	ADD	1536	6.553	5.192	-3.624	16.73	1.262	0.2072
15	15:41327717:A:G	41327717	G	ADD	1536	6.553	5.192	-3.624	16.73	1.262	0.2072
15	15:92986861:T:C	92986861	T	ADD	1536	-6.005	4.76	-15.33	3.323	-1.262	0.2072
16	16:9754898:C:A	9754898	A	ADD	1536	5.34	4.232	-2.954	13.63	1.262	0.2072
16	16:24290657:C:A	24290657	A	ADD	1536	-5.55	4.398	-14.17	3.07	-1.262	0.2072
16	16:50874755:A:G	50874755	G	ADD	1536	-6.309	5	-16.11	3.49	-1.262	0.2072
17	17:78086531:G:A	78086531	A	ADD	1536	-6.085	4.822	-15.54	3.367	-1.262	0.2072
17	17:78087041:G:A	78087041	A	ADD	1536	-6.085	4.822	-15.54	3.367	-1.262	0.2072
17	17:78087260:C:T	78087260	T	ADD	1536	-6.085	4.822	-15.54	3.367	-1.262	0.2072
17	17:78088318:A:G	78088318	G	ADD	1536	-6.085	4.822	-15.54	3.367	-1.262	0.2072
18	18:42864918:C:T	42864918	T	ADD	1536	6.567	5.205	-3.634	16.77	1.262	0.2072
18	18:42865459:C:T	42865459	T	ADD	1536	6.567	5.205	-3.634	16.77	1.262	0.2072
18	18:42865603:G:A	42865603	A	ADD	1536	6.567	5.205	-3.634	16.77	1.262	0.2072
18	18:42866337:C:T	42866337	T	ADD	1536	6.567	5.205	-3.634	16.77	1.262	0.2072
19	19:15842966:T:C	15842966	C	ADD	1536	5.639	4.469	-3.12	14.4	1.262	0.2072
19	19:15849639:A:G	15849639	G	ADD	1536	5.639	4.469	-3.12	14.4	1.262	0.2072
19	19:15851261:A:G	15851261	G	ADD	1536	5.639	4.469	-3.12	14.4	1.262	0.2072
19	19:15852223:A:C	15852223	C	ADD	1536	5.639	4.469	-3.12	14.4	1.262	0.2072
19	19:15856132:C:T	15856132	T	ADD	1536	5.639	4.469	-3.12	14.4	1.262	0.2072
20	20:17051135:G:A	17051135	A	ADD	1536	-9.777	7.748	-24.96	5.409	-1.262	0.2072
21	21:40480081:G:A	40480081	A	ADD	1536	-7.32	5.801	-18.69	4.05	-1.262	0.2072
1	1:218844436:A:G	218844436	A	ADD	1536	-5.327	4.223	-13.6	2.95	-1.261	0.2073
1	1:218844470:A:G	218844470	A	ADD	1536	-5.327	4.223	-13.6	2.95	-1.261	0.2073
1	1:228444297:T:G	228444297	G	ADD	1536	11.61	9.207	-6.431	29.66	1.261	0.2073
1	1:228456738:A:C	228456738	C	ADD	1536	11.61	9.207	-6.431	29.66	1.261	0.2073
2	2:66915694:G:A	66915694	A	ADD	1536	5.573	4.418	-3.086	14.23	1.261	0.2073
2	2:68121239:G:A	68121239	A	ADD	1536	-9.157	7.259	-23.38	5.07	-1.261	0.2073
2	2:119977222:A:G	119977222	G	ADD	1536	5.87	4.653	-3.25	14.99	1.262	0.2073
2	2:119977331:A:G	119977331	G	ADD	1536	5.87	4.653	-3.25	14.99	1.262	0.2073
2	2:119977505:A:C	119977505	C	ADD	1536	5.87	4.653	-3.25	14.99	1.262	0.2073
2	2:119977541:C:A	119977541	A	ADD	1536	5.87	4.653	-3.25	14.99	1.262	0.2073
2	2:119977592:C:T	119977592	T	ADD	1536	5.87	4.653	-3.25	14.99	1.262	0.2073
2	2:223544096:C:A	223544096	A	ADD	1536	-5.244	4.157	-13.39	2.904	-1.262	0.2073
3	3:55505390:G:C	55505390	C	ADD	1536	-5.848	4.636	-14.93	3.237	-1.262	0.2073
3	3:118035915:T:G	118035915	G	ADD	1536	7.474	5.925	-4.138	19.09	1.262	0.2073
3	3:118792572:G:A	118792572	A	ADD	1536	10.95	8.678	-6.062	27.96	1.261	0.2073
4	4:139323513:T:C	139323513	C	ADD	1536	-5.456	4.325	-13.93	3.021	-1.261	0.2073
4	4:139324311:T:C	139324311	C	ADD	1536	-5.456	4.325	-13.93	3.021	-1.261	0.2073
5	5:156023850:C:A	156023850	A	ADD	1536	-6.411	5.082	-16.37	3.549	-1.261	0.2073
6	6:4083791:C:G	4083791	G	ADD	1536	5.462	4.33	-3.024	13.95	1.261	0.2073
6	6:130026809:G:T	130026809	T	ADD	1536	-5.927	4.698	-15.13	3.281	-1.262	0.2073
7	7:2601360:A:G	2601360	G	ADD	1536	-5.75	4.557	-14.68	3.182	-1.262	0.2073
7	7:2604876:T:C	2604876	C	ADD	1536	-5.75	4.557	-14.68	3.182	-1.262	0.2073
7	7:76840397:G:A	76840397	G	ADD	1536	5.352	4.242	-2.962	13.67	1.262	0.2073
7	7:76840548:T:C	76840548	T	ADD	1536	5.352	4.242	-2.962	13.67	1.262	0.2073
8	8:13853146:G:C	13853146	C	ADD	1536	8.46	6.706	-4.684	21.6	1.262	0.2073
9	9:31466459:T:C	31466459	C	ADD	1536	5.758	4.564	-3.188	14.7	1.262	0.2073
9	9:31469614:T:C	31469614	C	ADD	1536	5.758	4.564	-3.188	14.7	1.262	0.2073
9	9:31470293:G:A	31470293	A	ADD	1536	5.758	4.564	-3.188	14.7	1.262	0.2073
9	9:31470558:G:A	31470558	A	ADD	1536	5.758	4.564	-3.188	14.7	1.262	0.2073
9	9:31471679:A:C	31471679	C	ADD	1536	5.758	4.564	-3.188	14.7	1.262	0.2073
9	9:36099871:T:C	36099871	T	ADD	1536	-5.672	4.496	-14.48	3.14	-1.262	0.2073
10	10:2484821:A:G	2484821	G	ADD	1536	10.18	8.073	-5.639	26.01	1.261	0.2073
10	10:2486092:G:A	2486092	A	ADD	1536	10.18	8.073	-5.639	26.01	1.261	0.2073
10	10:43572832:G:A	43572832	A	ADD	1536	-5.87	4.653	-14.99	3.25	-1.262	0.2073
10	10:43574592:T:C	43574592	C	ADD	1536	-5.87	4.653	-14.99	3.25	-1.262	0.2073
10	10:43574936:T:C	43574936	C	ADD	1536	-5.87	4.653	-14.99	3.25	-1.262	0.2073
10	10:43575599:C:T	43575599	T	ADD	1536	-5.87	4.653	-14.99	3.25	-1.262	0.2073
10	10:43576249:A:G	43576249	G	ADD	1536	-5.87	4.653	-14.99	3.25	-1.262	0.2073
10	10:43576567:G:C	43576567	C	ADD	1536	-5.87	4.653	-14.99	3.25	-1.262	0.2073
10	10:43576639:A:G	43576639	G	ADD	1536	-5.87	4.653	-14.99	3.25	-1.262	0.2073
10	10:129242022:C:G	129242022	C	ADD	1536	-5.463	4.33	-13.95	3.024	-1.262	0.2073
10	10:133795753:G:A	133795753	A	ADD	1536	-9.418	7.466	-24.05	5.214	-1.262	0.2073
10	10:133795801:T:G	133795801	G	ADD	1536	-9.418	7.466	-24.05	5.214	-1.262	0.2073
10	10:133796047:T:C	133796047	C	ADD	1536	-9.418	7.466	-24.05	5.214	-1.262	0.2073
10	10:133796089:C:G	133796089	G	ADD	1536	-9.418	7.466	-24.05	5.214	-1.262	0.2073
10	10:133796909:T:A	133796909	A	ADD	1536	-9.418	7.466	-24.05	5.214	-1.262	0.2073
10	10:133796938:C:A	133796938	A	ADD	1536	-9.418	7.466	-24.05	5.214	-1.262	0.2073
10	10:133796967:C:A	133796967	A	ADD	1536	-9.418	7.466	-24.05	5.214	-1.262	0.2073
10	10:133797226:G:T	133797226	T	ADD	1536	-9.418	7.466	-24.05	5.214	-1.262	0.2073
10	10:133797860:A:G	133797860	G	ADD	1536	-9.418	7.466	-24.05	5.214	-1.262	0.2073
10	10:133797982:A:G	133797982	G	ADD	1536	-9.418	7.466	-24.05	5.214	-1.262	0.2073
10	10:133798136:A:T	133798136	T	ADD	1536	-9.418	7.466	-24.05	5.214	-1.262	0.2073
10	10:133798389:C:T	133798389	T	ADD	1536	-9.418	7.466	-24.05	5.214	-1.262	0.2073
10	10:133798394:A:C	133798394	C	ADD	1536	-9.418	7.466	-24.05	5.214	-1.262	0.2073
10	10:133798428:G:T	133798428	T	ADD	1536	-9.418	7.466	-24.05	5.214	-1.262	0.2073
10	10:133798513:G:A	133798513	A	ADD	1536	-9.418	7.466	-24.05	5.214	-1.262	0.2073
10	10:133799071:G:A	133799071	A	ADD	1536	-9.418	7.466	-24.05	5.214	-1.262	0.2073
10	10:133799253:C:G	133799253	G	ADD	1536	-9.418	7.466	-24.05	5.214	-1.262	0.2073
10	10:133799334:T:C	133799334	C	ADD	1536	-9.418	7.466	-24.05	5.214	-1.262	0.2073
10	10:133799357:T:C	133799357	C	ADD	1536	-9.418	7.466	-24.05	5.214	-1.262	0.2073
10	10:133799485:C:G	133799485	G	ADD	1536	-9.418	7.466	-24.05	5.214	-1.262	0.2073
10	10:133799526:G:A	133799526	A	ADD	1536	-9.418	7.466	-24.05	5.214	-1.262	0.2073
10	10:133800360:A:G	133800360	G	ADD	1536	-9.418	7.466	-24.05	5.214	-1.262	0.2073
10	10:133800720:C:A	133800720	A	ADD	1536	-9.418	7.466	-24.05	5.214	-1.262	0.2073
10	10:133801133:G:A	133801133	A	ADD	1536	-9.418	7.466	-24.05	5.214	-1.262	0.2073
10	10:133801796:A:G	133801796	G	ADD	1536	-9.418	7.466	-24.05	5.214	-1.262	0.2073
10	10:133801977:T:C	133801977	C	ADD	1536	-9.418	7.466	-24.05	5.214	-1.262	0.2073
10	10:133802653:C:T	133802653	T	ADD	1536	-9.418	7.466	-24.05	5.214	-1.262	0.2073
10	10:133802729:A:T	133802729	T	ADD	1536	-9.418	7.466	-24.05	5.214	-1.262	0.2073
10	10:133802913:G:A	133802913	A	ADD	1536	-9.418	7.466	-24.05	5.214	-1.262	0.2073
10	10:133802978:A:T	133802978	T	ADD	1536	-9.418	7.466	-24.05	5.214	-1.262	0.2073
10	10:133803149:G:A	133803149	A	ADD	1536	-9.418	7.466	-24.05	5.214	-1.262	0.2073
10	10:133803474:G:A	133803474	A	ADD	1536	-9.418	7.466	-24.05	5.214	-1.262	0.2073
10	10:133803649:G:A	133803649	A	ADD	1536	-9.418	7.466	-24.05	5.214	-1.262	0.2073
10	10:133803923:T:G	133803923	G	ADD	1536	-9.418	7.466	-24.05	5.214	-1.262	0.2073
10	10:133804067:T:C	133804067	C	ADD	1536	-9.418	7.466	-24.05	5.214	-1.262	0.2073
10	10:133804479:A:T	133804479	T	ADD	1536	-9.418	7.466	-24.05	5.214	-1.262	0.2073
10	10:133804585:G:A	133804585	A	ADD	1536	-9.418	7.466	-24.05	5.214	-1.262	0.2073
10	10:133805009:G:A	133805009	A	ADD	1536	-9.418	7.466	-24.05	5.214	-1.262	0.2073
10	10:133805042:G:A	133805042	A	ADD	1536	-9.418	7.466	-24.05	5.214	-1.262	0.2073
11	11:20647669:G:T	20647669	T	ADD	1536	-6.407	5.078	-16.36	3.546	-1.262	0.2073
11	11:20648133:C:G	20648133	G	ADD	1536	-6.407	5.078	-16.36	3.546	-1.262	0.2073
11	11:127196995:T:C	127196995	C	ADD	1536	5.901	4.677	-3.266	15.07	1.262	0.2073
11	11:134544904:G:A	134544904	A	ADD	1536	-6.118	4.849	-15.62	3.386	-1.262	0.2073
12	12:1658247:G:A	1658247	A	ADD	1536	-5.923	4.695	-15.12	3.279	-1.262	0.2073
12	12:45403482:C:G	45403482	G	ADD	1536	-7.199	5.706	-18.38	3.986	-1.262	0.2073
12	12:45405040:T:C	45405040	C	ADD	1536	-7.199	5.706	-18.38	3.986	-1.262	0.2073
12	12:104222211:T:A	104222211	A	ADD	1536	5.986	4.745	-3.314	15.29	1.262	0.2073
12	12:109732616:C:A	109732616	A	ADD	1536	-9.243	7.327	-23.6	5.118	-1.261	0.2073
13	13:92956711:C:T	92956711	T	ADD	1536	-5.645	4.474	-14.41	3.124	-1.262	0.2073
14	14:32669994:C:G	32669994	G	ADD	1536	5.408	4.287	-2.994	13.81	1.262	0.2073
15	15:36015720:G:A	36015720	A	ADD	1536	-5.489	4.35	-14.02	3.038	-1.262	0.2073
17	17:97350:C:T	97350	T	ADD	1536	11.34	8.989	-6.278	28.96	1.262	0.2073
17	17:12256947:A:G	12256947	A	ADD	1536	5.768	4.573	-3.194	14.73	1.261	0.2073
22	22:18974973:C:T	18974973	T	ADD	1536	9.127	7.235	-5.053	23.31	1.261	0.2073
1	1:54746000:A:G	54746000	G	ADD	1536	-6.274	4.974	-16.02	3.475	-1.261	0.2074
1	1:56310427:C:T	56310427	T	ADD	1536	-6.483	5.141	-16.56	3.592	-1.261	0.2074
1	1:56311809:C:T	56311809	T	ADD	1536	-6.483	5.141	-16.56	3.592	-1.261	0.2074
1	1:56312504:G:C	56312504	C	ADD	1536	-6.483	5.141	-16.56	3.592	-1.261	0.2074
1	1:56312695:A:G	56312695	G	ADD	1536	-6.483	5.141	-16.56	3.592	-1.261	0.2074
1	1:82175982:T:G	82175982	G	ADD	1536	5.71	4.528	-3.164	14.58	1.261	0.2074
1	1:82176137:G:C	82176137	C	ADD	1536	5.71	4.528	-3.164	14.58	1.261	0.2074
1	1:162009345:A:T	162009345	A	ADD	1536	5.304	4.205	-2.937	13.55	1.261	0.2074
2	2:29260085:C:A	29260085	A	ADD	1536	-5.273	4.18	-13.47	2.92	-1.261	0.2074
2	2:51342409:C:A	51342409	C	ADD	1536	5.461	4.33	-3.026	13.95	1.261	0.2074
2	2:71346671:T:A	71346671	A	ADD	1536	5.338	4.232	-2.956	13.63	1.261	0.2074
2	2:71347891:G:A	71347891	A	ADD	1536	5.338	4.232	-2.956	13.63	1.261	0.2074
2	2:71348576:A:T	71348576	T	ADD	1536	5.338	4.232	-2.956	13.63	1.261	0.2074
2	2:128159261:G:A	128159261	G	ADD	1536	5.475	4.341	-3.033	13.98	1.261	0.2074
3	3:24668216:A:T	24668216	T	ADD	1536	-5.566	4.413	-14.22	3.083	-1.261	0.2074
3	3:24668657:C:A	24668657	A	ADD	1536	-5.566	4.413	-14.22	3.083	-1.261	0.2074
3	3:24669339:A:T	24669339	T	ADD	1536	-5.566	4.413	-14.22	3.083	-1.261	0.2074
3	3:28752588:C:T	28752588	T	ADD	1536	-5.493	4.355	-14.03	3.043	-1.261	0.2074
3	3:66746475:G:A	66746475	A	ADD	1536	6.173	4.895	-3.42	15.77	1.261	0.2074
3	3:80417042:G:A	80417042	G	ADD	1536	5.361	4.25	-2.969	13.69	1.261	0.2074
3	3:80419769:C:A	80419769	C	ADD	1536	5.361	4.25	-2.969	13.69	1.261	0.2074
3	3:80420520:G:A	80420520	G	ADD	1536	5.361	4.25	-2.969	13.69	1.261	0.2074
3	3:85737646:C:A	85737646	A	ADD	1536	-5.718	4.534	-14.6	3.168	-1.261	0.2074
3	3:155532694:A:T	155532694	T	ADD	1536	6.481	5.138	-3.59	16.55	1.261	0.2074
3	3:187340278:T:C	187340278	C	ADD	1536	6.61	5.24	-3.66	16.88	1.261	0.2074
4	4:27130160:C:G	27130160	G	ADD	1536	-6.429	5.097	-16.42	3.561	-1.261	0.2074
4	4:118644833:A:G	118644833	G	ADD	1536	-7.64	6.057	-19.51	4.233	-1.261	0.2074
4	4:118644885:G:T	118644885	T	ADD	1536	-7.64	6.057	-19.51	4.233	-1.261	0.2074
4	4:118646380:G:A	118646380	A	ADD	1536	-7.64	6.057	-19.51	4.233	-1.261	0.2074
4	4:118646907:A:G	118646907	G	ADD	1536	-7.64	6.057	-19.51	4.233	-1.261	0.2074
5	5:1146673:T:C	1146673	T	ADD	1536	5.566	4.413	-3.084	14.22	1.261	0.2074
5	5:56019064:A:T	56019064	T	ADD	1536	-5.648	4.479	-14.43	3.129	-1.261	0.2074
6	6:25817518:G:A	25817518	A	ADD	1536	-8.121	6.439	-20.74	4.499	-1.261	0.2074
6	6:25820428:T:C	25820428	C	ADD	1536	-8.121	6.439	-20.74	4.499	-1.261	0.2074
7	7:83643242:A:G	83643242	G	ADD	1536	7.211	5.717	-3.994	18.42	1.261	0.2074
7	7:83645627:G:A	83645627	A	ADD	1536	7.211	5.717	-3.994	18.42	1.261	0.2074
7	7:132577475:A:G	132577475	G	ADD	1536	9.851	7.811	-5.459	25.16	1.261	0.2074
7	7:132588788:G:A	132588788	A	ADD	1536	9.851	7.811	-5.459	25.16	1.261	0.2074
7	7:132589315:C:G	132589315	G	ADD	1536	9.851	7.811	-5.459	25.16	1.261	0.2074
7	7:156220710:A:G	156220710	G	ADD	1536	-5.717	4.533	-14.6	3.166	-1.261	0.2074
7	7:156220839:C:T	156220839	T	ADD	1536	-5.717	4.533	-14.6	3.166	-1.261	0.2074
7	7:156223388:T:A	156223388	A	ADD	1536	-5.717	4.533	-14.6	3.166	-1.261	0.2074
8	8:3337833:C:G	3337833	G	ADD	1536	-5.666	4.492	-14.47	3.138	-1.261	0.2074
8	8:24703235:T:A	24703235	A	ADD	1536	-7.275	5.767	-18.58	4.029	-1.261	0.2074
8	8:32137848:A:C	32137848	C	ADD	1536	-10.31	8.172	-26.32	5.711	-1.261	0.2074
8	8:38535441:G:A	38535441	A	ADD	1536	8.614	6.829	-4.771	22	1.261	0.2074
8	8:57385474:G:A	57385474	G	ADD	1536	-5.414	4.292	-13.83	2.999	-1.261	0.2074
8	8:57389571:G:C	57389571	G	ADD	1536	-5.414	4.292	-13.83	2.999	-1.261	0.2074
8	8:57390684:C:G	57390684	C	ADD	1536	-5.414	4.292	-13.83	2.999	-1.261	0.2074
8	8:57392402:A:T	57392402	A	ADD	1536	-5.414	4.292	-13.83	2.999	-1.261	0.2074
8	8:57394352:A:T	57394352	A	ADD	1536	-5.414	4.292	-13.83	2.999	-1.261	0.2074
8	8:57395873:C:G	57395873	C	ADD	1536	-5.414	4.292	-13.83	2.999	-1.261	0.2074
10	10:43357205:A:G	43357205	G	ADD	1536	6.195	4.912	-3.431	15.82	1.261	0.2074
10	10:72733801:C:T	72733801	T	ADD	1536	10.83	8.589	-6.001	27.67	1.261	0.2074
11	11:2296176:C:T	2296176	T	ADD	1536	5.426	4.302	-3.006	13.86	1.261	0.2074
11	11:5399662:G:A	5399662	A	ADD	1536	-5.35	4.241	-13.66	2.963	-1.261	0.2074
12	12:52544822:T:C	52544822	C	ADD	1536	5.3	4.202	-2.936	13.54	1.261	0.2074
12	12:81875224:A:G	81875224	G	ADD	1536	-6.57	5.208	-16.78	3.638	-1.261	0.2074
12	12:81877770:G:A	81877770	A	ADD	1536	-6.57	5.208	-16.78	3.638	-1.261	0.2074
12	12:81878400:T:C	81878400	C	ADD	1536	-6.57	5.208	-16.78	3.638	-1.261	0.2074
12	12:81878505:T:C	81878505	C	ADD	1536	-6.57	5.208	-16.78	3.638	-1.261	0.2074
12	12:81879183:C:A	81879183	A	ADD	1536	-6.57	5.208	-16.78	3.638	-1.261	0.2074
12	12:81883260:A:C	81883260	C	ADD	1536	-6.57	5.208	-16.78	3.638	-1.261	0.2074
12	12:92697277:T:C	92697277	C	ADD	1536	5.353	4.244	-2.966	13.67	1.261	0.2074
14	14:35571651:A:G	35571651	G	ADD	1536	12.13	9.614	-6.716	30.97	1.261	0.2074
14	14:61839420:G:A	61839420	A	ADD	1536	6.332	5.02	-3.508	16.17	1.261	0.2074
14	14:61839811:G:A	61839811	A	ADD	1536	6.332	5.02	-3.508	16.17	1.261	0.2074
14	14:61840871:G:C	61840871	C	ADD	1536	6.332	5.02	-3.508	16.17	1.261	0.2074
15	15:74694490:T:C	74694490	T	ADD	1536	-5.482	4.346	-14	3.036	-1.261	0.2074
15	15:74721969:T:G	74721969	G	ADD	1536	5.346	4.239	-2.962	13.65	1.261	0.2074
17	17:4899445:G:A	4899445	A	ADD	1536	-6.819	5.406	-17.42	3.777	-1.261	0.2074
17	17:75504717:A:G	75504717	A	ADD	1536	7.559	5.993	-4.188	19.31	1.261	0.2074
18	18:10347343:C:A	10347343	A	ADD	1536	9.183	7.281	-5.087	23.45	1.261	0.2074
18	18:70219700:A:G	70219700	A	ADD	1536	-5.363	4.252	-13.7	2.971	-1.261	0.2074
19	19:35435776:G:A	35435776	A	ADD	1536	-6.184	4.903	-15.79	3.425	-1.261	0.2074
19	19:35437474:A:G	35437474	G	ADD	1536	-6.184	4.903	-15.79	3.425	-1.261	0.2074
19	19:35447093:G:C	35447093	C	ADD	1536	-6.184	4.903	-15.79	3.425	-1.261	0.2074
1	1:66523227:G:T	66523227	T	ADD	1536	-6.399	5.075	-16.35	3.548	-1.261	0.2075
1	1:66526264:A:G	66526264	G	ADD	1536	-6.399	5.075	-16.35	3.548	-1.261	0.2075
1	1:66526539:A:G	66526539	G	ADD	1536	-6.399	5.075	-16.35	3.548	-1.261	0.2075
1	1:66527232:G:A	66527232	A	ADD	1536	-6.399	5.075	-16.35	3.548	-1.261	0.2075
1	1:66527848:T:G	66527848	G	ADD	1536	-6.399	5.075	-16.35	3.548	-1.261	0.2075
1	1:66529869:T:C	66529869	C	ADD	1536	-6.399	5.075	-16.35	3.548	-1.261	0.2075
1	1:66530300:C:G	66530300	G	ADD	1536	-6.399	5.075	-16.35	3.548	-1.261	0.2075
1	1:120195042:A:G	120195042	A	ADD	1536	-9.83	7.795	-25.11	5.449	-1.261	0.2075
1	1:212879500:A:C	212879500	C	ADD	1536	5.719	4.536	-3.171	14.61	1.261	0.2075
2	2:1625834:T:C	1625834	C	ADD	1536	5.305	4.207	-2.94	13.55	1.261	0.2075
2	2:1625840:C:G	1625840	G	ADD	1536	5.305	4.207	-2.94	13.55	1.261	0.2075
2	2:97512059:G:A	97512059	A	ADD	1536	10.34	8.203	-5.735	26.42	1.261	0.2075
2	2:168882456:T:C	168882456	C	ADD	1536	-5.383	4.269	-13.75	2.984	-1.261	0.2075
3	3:3189432:G:A	3189432	A	ADD	1536	11.55	9.164	-6.405	29.52	1.261	0.2075
3	3:150159779:C:G	150159779	G	ADD	1536	-5.381	4.267	-13.74	2.982	-1.261	0.2075
3	3:156835174:T:A	156835174	A	ADD	1536	-5.459	4.329	-13.94	3.026	-1.261	0.2075
3	3:156836517:G:A	156836517	A	ADD	1536	-5.459	4.329	-13.94	3.026	-1.261	0.2075
3	3:173858227:G:A	173858227	A	ADD	1536	-6.406	5.08	-16.36	3.551	-1.261	0.2075
3	3:173858380:G:A	173858380	A	ADD	1536	-6.406	5.08	-16.36	3.551	-1.261	0.2075
3	3:173860228:C:G	173860228	G	ADD	1536	-6.406	5.08	-16.36	3.551	-1.261	0.2075
3	3:173860783:A:C	173860783	C	ADD	1536	-6.406	5.08	-16.36	3.551	-1.261	0.2075
3	3:173860980:A:G	173860980	G	ADD	1536	-6.406	5.08	-16.36	3.551	-1.261	0.2075
3	3:173861219:C:T	173861219	T	ADD	1536	-6.406	5.08	-16.36	3.551	-1.261	0.2075
3	3:173861404:T:G	173861404	G	ADD	1536	-6.406	5.08	-16.36	3.551	-1.261	0.2075
4	4:181522815:T:A	181522815	A	ADD	1536	-5.328	4.225	-13.61	2.953	-1.261	0.2075
4	4:181522829:G:A	181522829	A	ADD	1536	-5.328	4.225	-13.61	2.953	-1.261	0.2075
5	5:19359103:G:A	19359103	G	ADD	1536	5.4	4.282	-2.993	13.79	1.261	0.2075
5	5:52430279:T:C	52430279	T	ADD	1536	5.335	4.231	-2.957	13.63	1.261	0.2075
5	5:52431636:C:T	52431636	C	ADD	1536	5.335	4.231	-2.957	13.63	1.261	0.2075
7	7:18391557:T:C	18391557	C	ADD	1536	-6.683	5.3	-17.07	3.704	-1.261	0.2075
7	7:56070281:T:C	56070281	C	ADD	1536	5.577	4.422	-3.091	14.24	1.261	0.2075
8	8:79572222:C:A	79572222	C	ADD	1536	8.436	6.69	-4.676	21.55	1.261	0.2075
8	8:82668678:G:A	82668678	A	ADD	1536	5.36	4.25	-2.971	13.69	1.261	0.2075
8	8:82668761:G:A	82668761	A	ADD	1536	5.36	4.25	-2.971	13.69	1.261	0.2075
9	9:119241355:C:A	119241355	C	ADD	1536	6.086	4.827	-3.374	15.55	1.261	0.2075
10	10:20277358:A:G	20277358	G	ADD	1536	-6.933	5.498	-17.71	3.843	-1.261	0.2075
10	10:29309304:A:G	29309304	G	ADD	1536	-5.363	4.254	-13.7	2.973	-1.261	0.2075
10	10:67669969:G:A	67669969	A	ADD	1536	-11.13	8.828	-28.43	6.171	-1.261	0.2075
10	10:78638957:G:A	78638957	G	ADD	1536	-5.299	4.202	-13.53	2.937	-1.261	0.2075
10	10:95217607:G:A	95217607	A	ADD	1536	6.281	4.981	-3.481	16.04	1.261	0.2075
11	11:81609008:G:C	81609008	C	ADD	1536	5.83	4.623	-3.231	14.89	1.261	0.2075
12	12:47247715:G:A	47247715	A	ADD	1536	-11.51	9.13	-29.41	6.383	-1.261	0.2075
13	13:108712304:C:T	108712304	T	ADD	1536	5.4	4.282	-2.994	13.79	1.261	0.2075
13	13:108712398:C:T	108712398	T	ADD	1536	5.4	4.282	-2.994	13.79	1.261	0.2075
14	14:47427684:C:T	47427684	T	ADD	1536	8.642	6.853	-4.79	22.07	1.261	0.2075
14	14:47428593:T:A	47428593	A	ADD	1536	8.642	6.853	-4.79	22.07	1.261	0.2075
14	14:48528510:G:A	48528510	A	ADD	1536	-5.776	4.58	-14.75	3.202	-1.261	0.2075
14	14:51071091:C:A	51071091	C	ADD	1536	-7.269	5.764	-18.57	4.028	-1.261	0.2075
14	14:95208894:C:A	95208894	A	ADD	1536	10.74	8.516	-5.953	27.43	1.261	0.2075
15	15:33382657:G:A	33382657	G	ADD	1536	-7.765	6.158	-19.83	4.305	-1.261	0.2075
16	16:6497757:A:G	6497757	G	ADD	1536	-5.348	4.241	-13.66	2.964	-1.261	0.2075
16	16:17909221:A:G	17909221	A	ADD	1536	-5.506	4.366	-14.06	3.052	-1.261	0.2075
16	16:77998005:C:T	77998005	T	ADD	1536	5.346	4.24	-2.963	13.66	1.261	0.2075
16	16:78000985:C:T	78000985	T	ADD	1536	5.346	4.24	-2.963	13.66	1.261	0.2075
16	16:83678739:A:T	83678739	T	ADD	1536	5.826	4.62	-3.23	14.88	1.261	0.2075
18	18:9009311:G:A	9009311	G	ADD	1536	5.44	4.314	-3.014	13.89	1.261	0.2075
19	19:28180810:G:A	28180810	A	ADD	1536	-8.196	6.5	-20.94	4.544	-1.261	0.2075
19	19:33088020:T:C	33088020	C	ADD	1536	-6.072	4.816	-15.51	3.366	-1.261	0.2075
20	20:8888349:C:T	8888349	T	ADD	1536	6.411	5.084	-3.553	16.38	1.261	0.2075
20	20:8888446:C:T	8888446	T	ADD	1536	6.411	5.084	-3.553	16.38	1.261	0.2075
20	20:8890593:C:T	8890593	T	ADD	1536	6.411	5.084	-3.553	16.38	1.261	0.2075
21	21:25027421:A:G	25027421	G	ADD	1536	-6.704	5.317	-17.12	3.716	-1.261	0.2075
1	1:57664108:C:A	57664108	A	ADD	1536	8.52	6.758	-4.725	21.77	1.261	0.2076
1	1:57667365:T:A	57667365	A	ADD	1536	8.52	6.758	-4.725	21.77	1.261	0.2076
1	1:71550203:A:G	71550203	G	ADD	1536	5.953	4.721	-3.301	15.21	1.261	0.2076
1	1:71591862:A:G	71591862	G	ADD	1536	5.953	4.721	-3.301	15.21	1.261	0.2076
1	1:82525619:A:C	82525619	C	ADD	1536	12.04	9.551	-6.678	30.76	1.261	0.2076
1	1:214549021:G:A	214549021	A	ADD	1536	-6.055	4.803	-15.47	3.359	-1.261	0.2076
2	2:30124946:C:T	30124946	T	ADD	1536	-7.471	5.926	-19.08	4.143	-1.261	0.2076
2	2:57736583:G:T	57736583	T	ADD	1536	5.873	4.659	-3.258	15	1.261	0.2076
2	2:71489447:A:G	71489447	G	ADD	1536	-7.051	5.592	-18.01	3.91	-1.261	0.2076
2	2:108912673:C:A	108912673	C	ADD	1536	7.266	5.763	-4.03	18.56	1.261	0.2076
2	2:164290864:C:G	164290864	G	ADD	1536	-5.744	4.557	-14.67	3.187	-1.261	0.2076
2	2:164292003:C:G	164292003	G	ADD	1536	-5.744	4.557	-14.67	3.187	-1.261	0.2076
2	2:168146512:A:G	168146512	G	ADD	1536	-7.732	6.133	-19.75	4.289	-1.261	0.2076
3	3:15374330:C:A	15374330	A	ADD	1536	-5.772	4.578	-14.75	3.201	-1.261	0.2076
3	3:28762387:A:G	28762387	G	ADD	1536	-5.501	4.364	-14.05	3.052	-1.261	0.2076
4	4:23968295:A:G	23968295	G	ADD	1536	-5.896	4.676	-15.06	3.27	-1.261	0.2076
4	4:97654014:G:A	97654014	G	ADD	1536	5.492	4.356	-3.046	14.03	1.261	0.2076
5	5:14862533:A:C	14862533	C	ADD	1536	5.538	4.393	-3.072	14.15	1.261	0.2076
5	5:128474643:C:T	128474643	T	ADD	1536	7.236	5.739	-4.012	18.48	1.261	0.2076
5	5:128474742:A:G	128474742	G	ADD	1536	7.236	5.739	-4.012	18.48	1.261	0.2076
5	5:128478069:T:G	128478069	G	ADD	1536	7.236	5.739	-4.012	18.48	1.261	0.2076
5	5:128479127:C:T	128479127	T	ADD	1536	7.236	5.739	-4.012	18.48	1.261	0.2076
5	5:128480936:T:A	128480936	A	ADD	1536	7.236	5.739	-4.012	18.48	1.261	0.2076
5	5:128483465:G:C	128483465	C	ADD	1536	7.236	5.739	-4.012	18.48	1.261	0.2076
5	5:128485067:T:A	128485067	A	ADD	1536	7.236	5.739	-4.012	18.48	1.261	0.2076
5	5:128485755:G:T	128485755	T	ADD	1536	7.236	5.739	-4.012	18.48	1.261	0.2076
6	6:24026095:G:A	24026095	G	ADD	1536	-5.502	4.365	-14.06	3.052	-1.261	0.2076
6	6:24026104:A:C	24026104	A	ADD	1536	-5.502	4.365	-14.06	3.052	-1.261	0.2076
6	6:29359112:C:A	29359112	A	ADD	1536	-5.94	4.711	-15.17	3.294	-1.261	0.2076
6	6:30091758:G:A	30091758	A	ADD	1536	7.76	6.155	-4.304	19.82	1.261	0.2076
6	6:45501552:A:G	45501552	G	ADD	1536	-11.61	9.211	-29.67	6.441	-1.261	0.2076
6	6:67238099:A:G	67238099	G	ADD	1536	-6.74	5.346	-17.22	3.739	-1.261	0.2076
6	6:114054882:G:C	114054882	C	ADD	1536	6.186	4.907	-3.432	15.8	1.261	0.2076
6	6:117834444:C:T	117834444	T	ADD	1536	-5.832	4.626	-14.9	3.235	-1.261	0.2076
6	6:156894377:T:C	156894377	T	ADD	1536	5.447	4.32	-3.02	13.91	1.261	0.2076
7	7:76184067:G:C	76184067	C	ADD	1536	7.95	6.306	-4.41	20.31	1.261	0.2076
7	7:99548569:A:G	99548569	G	ADD	1536	-5.913	4.691	-15.11	3.28	-1.261	0.2076
7	7:99548855:G:C	99548855	C	ADD	1536	-5.913	4.691	-15.11	3.28	-1.261	0.2076
7	7:124339610:C:G	124339610	G	ADD	1536	-5.321	4.221	-13.59	2.951	-1.261	0.2076
8	8:5765619:G:A	5765619	G	ADD	1536	5.391	4.276	-2.99	13.77	1.261	0.2076
8	8:40152297:A:G	40152297	G	ADD	1536	5.676	4.503	-3.149	14.5	1.261	0.2076
8	8:128536784:A:G	128536784	G	ADD	1536	7.61	6.037	-4.222	19.44	1.261	0.2076
9	9:8427302:G:T	8427302	T	ADD	1536	-8.55	6.782	-21.84	4.742	-1.261	0.2076
9	9:8429119:A:G	8429119	G	ADD	1536	-8.55	6.782	-21.84	4.742	-1.261	0.2076
9	9:30796540:A:G	30796540	G	ADD	1536	-5.88	4.664	-15.02	3.261	-1.261	0.2076
10	10:28761901:G:A	28761901	A	ADD	1536	-5.561	4.41	-14.2	3.084	-1.261	0.2076
10	10:112818727:C:T	112818727	T	ADD	1536	-8.939	7.091	-22.84	4.958	-1.261	0.2076
10	10:112820864:T:G	112820864	G	ADD	1536	-8.939	7.091	-22.84	4.958	-1.261	0.2076
11	11:4833908:G:A	4833908	A	ADD	1536	-10.43	8.276	-26.65	5.788	-1.261	0.2076
11	11:4856125:T:A	4856125	A	ADD	1536	-10.43	8.276	-26.65	5.788	-1.261	0.2076
11	11:14375683:C:A	14375683	A	ADD	1536	-5.556	4.406	-14.19	3.08	-1.261	0.2076
11	11:95471908:A:G	95471908	A	ADD	1536	5.465	4.334	-3.031	13.96	1.261	0.2076
11	11:95472097:A:G	95472097	A	ADD	1536	5.465	4.334	-3.031	13.96	1.261	0.2076
11	11:95472391:C:T	95472391	C	ADD	1536	5.465	4.334	-3.031	13.96	1.261	0.2076
12	12:28235988:G:A	28235988	A	ADD	1536	5.743	4.555	-3.185	14.67	1.261	0.2076
12	12:44367485:A:G	44367485	G	ADD	1536	-12.08	9.585	-30.87	6.703	-1.261	0.2076
12	12:95323865:A:C	95323865	C	ADD	1536	9.879	7.836	-5.48	25.24	1.261	0.2076
13	13:23750639:A:T	23750639	T	ADD	1536	-7.426	5.89	-18.97	4.118	-1.261	0.2076
13	13:50276341:A:G	50276341	G	ADD	1536	-8.976	7.119	-22.93	4.977	-1.261	0.2076
13	13:83973091:T:A	83973091	A	ADD	1536	-5.754	4.564	-14.7	3.191	-1.261	0.2076
13	13:100078834:C:A	100078834	A	ADD	1536	-8.273	6.562	-21.13	4.589	-1.261	0.2076
14	14:72037208:C:T	72037208	T	ADD	1536	5.442	4.316	-3.017	13.9	1.261	0.2076
14	14:83167524:G:A	83167524	A	ADD	1536	6.313	5.007	-3.501	16.13	1.261	0.2076
14	14:83472868:G:T	83472868	T	ADD	1536	-5.395	4.28	-13.78	2.993	-1.261	0.2076
14	14:83481782:T:C	83481782	C	ADD	1536	-5.395	4.28	-13.78	2.993	-1.261	0.2076
15	15:59606956:A:G	59606956	G	ADD	1536	5.432	4.308	-3.012	13.88	1.261	0.2076
15	15:87374753:A:G	87374753	G	ADD	1536	-7.299	5.79	-18.65	4.049	-1.261	0.2076
16	16:12437356:T:C	12437356	C	ADD	1536	-9.321	7.393	-23.81	5.169	-1.261	0.2076
16	16:12438517:G:A	12438517	A	ADD	1536	-9.321	7.393	-23.81	5.169	-1.261	0.2076
16	16:12439318:A:G	12439318	G	ADD	1536	-9.321	7.393	-23.81	5.169	-1.261	0.2076
16	16:12440204:G:A	12440204	A	ADD	1536	-9.321	7.393	-23.81	5.169	-1.261	0.2076
16	16:12440693:G:C	12440693	C	ADD	1536	-9.321	7.393	-23.81	5.169	-1.261	0.2076
16	16:12440923:G:T	12440923	T	ADD	1536	-9.321	7.393	-23.81	5.169	-1.261	0.2076
16	16:12440924:A:T	12440924	T	ADD	1536	-9.321	7.393	-23.81	5.169	-1.261	0.2076
16	16:12443027:A:G	12443027	G	ADD	1536	-9.321	7.393	-23.81	5.169	-1.261	0.2076
16	16:12445863:A:G	12445863	G	ADD	1536	-9.321	7.393	-23.81	5.169	-1.261	0.2076
16	16:27028924:A:G	27028924	G	ADD	1536	-5.791	4.594	-14.8	3.213	-1.261	0.2076
17	17:6361788:A:G	6361788	A	ADD	1536	-5.386	4.272	-13.76	2.987	-1.261	0.2076
18	18:32685490:A:G	32685490	G	ADD	1536	6.385	5.064	-3.541	16.31	1.261	0.2076
18	18:32686562:G:C	32686562	C	ADD	1536	6.385	5.064	-3.541	16.31	1.261	0.2076
19	19:7602039:G:A	7602039	A	ADD	1536	-5.929	4.703	-15.15	3.288	-1.261	0.2076
20	20:19688862:C:T	19688862	T	ADD	1536	-6.533	5.182	-16.69	3.623	-1.261	0.2076
20	20:19689404:A:G	19689404	G	ADD	1536	-6.533	5.182	-16.69	3.623	-1.261	0.2076
1	1:80048428:C:T	80048428	T	ADD	1536	6.754	5.359	-3.749	17.26	1.26	0.2077
1	1:212649295:G:C	212649295	C	ADD	1536	-5.426	4.305	-13.86	3.012	-1.26	0.2077
1	1:212858303:G:A	212858303	A	ADD	1536	-7.772	6.165	-19.86	4.312	-1.261	0.2077
1	1:214291277:C:T	214291277	T	ADD	1536	-9.037	7.17	-23.09	5.015	-1.26	0.2077
2	2:45124894:A:T	45124894	T	ADD	1536	7.834	6.216	-4.348	20.02	1.26	0.2077
2	2:127417987:C:T	127417987	C	ADD	1536	5.516	4.376	-3.061	14.09	1.26	0.2077
2	2:136950383:G:A	136950383	A	ADD	1536	5.61	4.45	-3.112	14.33	1.261	0.2077
2	2:136954102:T:C	136954102	C	ADD	1536	5.61	4.45	-3.112	14.33	1.261	0.2077
2	2:136955362:A:G	136955362	G	ADD	1536	5.61	4.45	-3.112	14.33	1.261	0.2077
2	2:136956733:T:C	136956733	C	ADD	1536	5.61	4.45	-3.112	14.33	1.261	0.2077
2	2:152553309:A:G	152553309	G	ADD	1536	11.12	8.821	-6.171	28.41	1.26	0.2077
2	2:234248202:T:C	234248202	C	ADD	1536	5.274	4.184	-2.926	13.47	1.261	0.2077
3	3:5365353:A:T	5365353	A	ADD	1536	5.62	4.459	-3.12	14.36	1.26	0.2077
3	3:5365589:A:T	5365589	A	ADD	1536	5.62	4.459	-3.12	14.36	1.26	0.2077
3	3:5365592:T:C	5365592	T	ADD	1536	5.62	4.459	-3.12	14.36	1.26	0.2077
3	3:5365607:A:G	5365607	A	ADD	1536	5.62	4.459	-3.12	14.36	1.26	0.2077
3	3:5365752:G:A	5365752	G	ADD	1536	5.62	4.459	-3.12	14.36	1.26	0.2077
3	3:5365759:C:T	5365759	C	ADD	1536	5.62	4.459	-3.12	14.36	1.26	0.2077
3	3:5366322:C:A	5366322	C	ADD	1536	5.62	4.459	-3.12	14.36	1.26	0.2077
3	3:5997641:A:G	5997641	G	ADD	1536	9.513	7.547	-5.279	24.31	1.261	0.2077
3	3:5999202:C:T	5999202	T	ADD	1536	9.513	7.547	-5.279	24.31	1.261	0.2077
3	3:6000276:T:C	6000276	C	ADD	1536	9.513	7.547	-5.279	24.31	1.261	0.2077
3	3:6002251:C:T	6002251	T	ADD	1536	9.513	7.547	-5.279	24.31	1.261	0.2077
3	3:6006532:T:C	6006532	C	ADD	1536	9.513	7.547	-5.279	24.31	1.261	0.2077
3	3:6009397:T:A	6009397	A	ADD	1536	9.513	7.547	-5.279	24.31	1.261	0.2077
3	3:183723550:C:G	183723550	G	ADD	1536	7.264	5.763	-4.031	18.56	1.26	0.2077
3	3:183727435:T:A	183727435	A	ADD	1536	7.264	5.763	-4.031	18.56	1.26	0.2077
3	3:183727455:A:G	183727455	G	ADD	1536	7.264	5.763	-4.031	18.56	1.26	0.2077
3	3:183730091:T:C	183730091	C	ADD	1536	7.264	5.763	-4.031	18.56	1.26	0.2077
3	3:183731470:G:A	183731470	A	ADD	1536	7.264	5.763	-4.031	18.56	1.26	0.2077
3	3:183732734:T:G	183732734	G	ADD	1536	7.264	5.763	-4.031	18.56	1.26	0.2077
3	3:192099562:G:A	192099562	A	ADD	1536	-5.307	4.21	-13.56	2.946	-1.26	0.2077
3	3:193541271:C:T	193541271	T	ADD	1536	8.426	6.685	-4.677	21.53	1.26	0.2077
4	4:27443742:T:C	27443742	C	ADD	1536	-5.427	4.306	-13.87	3.012	-1.261	0.2077
4	4:60963443:T:C	60963443	C	ADD	1536	6.054	4.803	-3.36	15.47	1.26	0.2077
4	4:109438491:A:G	109438491	G	ADD	1536	5.448	4.322	-3.024	13.92	1.26	0.2077
4	4:111483453:C:G	111483453	G	ADD	1536	6.524	5.176	-3.621	16.67	1.26	0.2077
4	4:118389649:A:G	118389649	G	ADD	1536	10.12	8.028	-5.616	25.85	1.26	0.2077
4	4:118389809:C:T	118389809	T	ADD	1536	10.12	8.028	-5.616	25.85	1.26	0.2077
4	4:137485471:G:A	137485471	A	ADD	1536	5.397	4.281	-2.995	13.79	1.26	0.2077
4	4:137486461:C:T	137486461	T	ADD	1536	5.397	4.281	-2.995	13.79	1.26	0.2077
4	4:137487373:A:G	137487373	G	ADD	1536	5.397	4.281	-2.995	13.79	1.26	0.2077
4	4:137487974:C:T	137487974	T	ADD	1536	5.397	4.281	-2.995	13.79	1.26	0.2077
4	4:137488090:C:T	137488090	T	ADD	1536	5.397	4.281	-2.995	13.79	1.26	0.2077
4	4:137489232:T:C	137489232	C	ADD	1536	5.397	4.281	-2.995	13.79	1.26	0.2077
4	4:137493126:A:G	137493126	G	ADD	1536	5.397	4.281	-2.995	13.79	1.26	0.2077
4	4:186441521:G:T	186441521	T	ADD	1536	10.55	8.371	-5.855	26.96	1.261	0.2077
4	4:187163369:C:T	187163369	T	ADD	1536	5.95	4.72	-3.301	15.2	1.261	0.2077
5	5:29591244:A:G	29591244	G	ADD	1536	-5.905	4.685	-15.09	3.277	-1.261	0.2077
5	5:30960998:G:T	30960998	T	ADD	1536	-9.569	7.592	-24.45	5.31	-1.261	0.2077
5	5:30961230:G:A	30961230	A	ADD	1536	-9.569	7.592	-24.45	5.31	-1.261	0.2077
5	5:30962466:A:G	30962466	G	ADD	1536	-9.569	7.592	-24.45	5.31	-1.261	0.2077
5	5:30963613:A:G	30963613	G	ADD	1536	-9.569	7.592	-24.45	5.31	-1.261	0.2077
5	5:30963676:A:G	30963676	G	ADD	1536	-9.569	7.592	-24.45	5.31	-1.261	0.2077
5	5:30963806:G:A	30963806	A	ADD	1536	-9.569	7.592	-24.45	5.31	-1.261	0.2077
5	5:30967126:G:A	30967126	A	ADD	1536	-9.569	7.592	-24.45	5.31	-1.261	0.2077
5	5:30972823:C:T	30972823	T	ADD	1536	-9.569	7.592	-24.45	5.31	-1.261	0.2077
5	5:30973663:A:G	30973663	G	ADD	1536	-9.569	7.592	-24.45	5.31	-1.261	0.2077
5	5:30974536:T:C	30974536	C	ADD	1536	-9.569	7.592	-24.45	5.31	-1.261	0.2077
5	5:30974537:T:G	30974537	G	ADD	1536	-9.569	7.592	-24.45	5.31	-1.261	0.2077
5	5:73104488:G:A	73104488	A	ADD	1536	11.44	9.073	-6.347	29.22	1.26	0.2077
5	5:111893689:G:A	111893689	A	ADD	1536	-6.096	4.837	-15.58	3.384	-1.26	0.2077
6	6:19374875:T:C	19374875	T	ADD	1536	5.316	4.218	-2.951	13.58	1.26	0.2077
6	6:32843616:T:A	32843616	A	ADD	1536	-7.657	6.074	-19.56	4.248	-1.261	0.2077
6	6:32843618:T:A	32843618	A	ADD	1536	-7.657	6.074	-19.56	4.248	-1.261	0.2077
6	6:39483899:C:T	39483899	T	ADD	1536	-6.088	4.83	-15.55	3.378	-1.261	0.2077
6	6:39484283:G:C	39484283	C	ADD	1536	-6.088	4.83	-15.55	3.378	-1.261	0.2077
6	6:39484727:G:A	39484727	A	ADD	1536	-6.088	4.83	-15.55	3.378	-1.261	0.2077
6	6:39485052:C:A	39485052	A	ADD	1536	-6.088	4.83	-15.55	3.378	-1.261	0.2077
6	6:39486907:G:C	39486907	C	ADD	1536	-6.088	4.83	-15.55	3.378	-1.261	0.2077
6	6:39490217:G:T	39490217	T	ADD	1536	-6.088	4.83	-15.55	3.378	-1.261	0.2077
6	6:39490219:A:C	39490219	C	ADD	1536	-6.088	4.83	-15.55	3.378	-1.261	0.2077
6	6:81472107:C:A	81472107	A	ADD	1536	-6.811	5.404	-17.4	3.781	-1.26	0.2077
6	6:134810991:G:A	134810991	A	ADD	1536	-9.757	7.741	-24.93	5.415	-1.26	0.2077
6	6:167809771:G:A	167809771	G	ADD	1536	-5.532	4.389	-14.13	3.07	-1.26	0.2077
7	7:18603569:C:T	18603569	T	ADD	1536	9.349	7.418	-5.189	23.89	1.26	0.2077
7	7:18604589:T:C	18604589	C	ADD	1536	9.349	7.418	-5.189	23.89	1.26	0.2077
7	7:22149320:T:C	22149320	C	ADD	1536	-7.675	6.089	-19.61	4.259	-1.261	0.2077
7	7:32528366:C:T	32528366	T	ADD	1536	-6.388	5.069	-16.32	3.546	-1.26	0.2077
7	7:50452462:G:A	50452462	A	ADD	1536	8.79	6.974	-4.879	22.46	1.26	0.2077
7	7:96128494:T:A	96128494	A	ADD	1536	-8.806	6.986	-22.5	4.887	-1.26	0.2077
7	7:96913812:G:T	96913812	T	ADD	1536	-9.413	7.468	-24.05	5.224	-1.26	0.2077
7	7:96913813:T:C	96913813	C	ADD	1536	-9.413	7.468	-24.05	5.224	-1.26	0.2077
7	7:124462661:C:T	124462661	T	ADD	1536	-5.726	4.543	-14.63	3.178	-1.26	0.2077
8	8:5461409:C:A	5461409	A	ADD	1536	-6.392	5.071	-16.33	3.548	-1.26	0.2077
8	8:54183148:A:G	54183148	G	ADD	1536	-8.975	7.121	-22.93	4.982	-1.26	0.2077
8	8:56087699:T:C	56087699	C	ADD	1536	-8.533	6.77	-21.8	4.735	-1.26	0.2077
8	8:96731898:A:G	96731898	A	ADD	1536	7.676	6.09	-4.26	19.61	1.26	0.2077
9	9:8626834:A:G	8626834	G	ADD	1536	6.566	5.209	-3.643	16.77	1.261	0.2077
9	9:10037246:C:G	10037246	G	ADD	1536	-8.476	6.725	-21.66	4.704	-1.26	0.2077
9	9:25452606:T:C	25452606	C	ADD	1536	7.094	5.628	-3.936	18.12	1.261	0.2077
9	9:25452963:A:G	25452963	G	ADD	1536	7.094	5.628	-3.936	18.12	1.261	0.2077
10	10:10676274:G:A	10676274	A	ADD	1536	-5.757	4.567	-14.71	3.194	-1.261	0.2077
10	10:127913039:A:G	127913039	G	ADD	1536	6.011	4.769	-3.336	15.36	1.26	0.2077
11	11:113036729:A:T	113036729	T	ADD	1536	5.635	4.471	-3.128	14.4	1.26	0.2077
11	11:125090279:T:G	125090279	G	ADD	1536	7.825	6.208	-4.343	19.99	1.26	0.2077
12	12:71408690:A:G	71408690	G	ADD	1536	-6.723	5.334	-17.18	3.732	-1.26	0.2077
13	13:21539147:A:G	21539147	A	ADD	1536	-5.362	4.253	-13.7	2.975	-1.261	0.2077
15	15:36598516:A:G	36598516	G	ADD	1536	10.28	8.155	-5.706	26.26	1.26	0.2077
15	15:70245679:C:T	70245679	T	ADD	1536	7.9	6.268	-4.385	20.18	1.26	0.2077
15	15:87299277:G:T	87299277	T	ADD	1536	11.27	8.938	-6.253	28.78	1.26	0.2077
16	16:6757569:C:G	6757569	C	ADD	1536	-5.643	4.477	-14.42	3.132	-1.26	0.2077
16	16:9154424:A:G	9154424	G	ADD	1536	5.396	4.281	-2.994	13.79	1.261	0.2077
16	16:59911007:T:G	59911007	G	ADD	1536	6.841	5.428	-3.797	17.48	1.26	0.2077
19	19:4720532:G:A	4720532	A	ADD	1536	5.383	4.271	-2.988	13.75	1.26	0.2077
20	20:4746960:G:A	4746960	A	ADD	1536	5.801	4.602	-3.219	14.82	1.261	0.2077
20	20:24609645:A:G	24609645	A	ADD	1536	-5.618	4.458	-14.35	3.119	-1.26	0.2077
21	21:16504523:G:A	16504523	A	ADD	1536	5.387	4.274	-2.99	13.77	1.26	0.2077
1	1:47013364:T:C	47013364	T	ADD	1536	-5.922	4.7	-15.13	3.289	-1.26	0.2078
1	1:72501283:C:T	72501283	T	ADD	1536	6.147	4.878	-3.414	15.71	1.26	0.2078
1	1:76473052:G:C	76473052	C	ADD	1536	-6.202	4.922	-15.85	3.444	-1.26	0.2078
1	1:162169122:A:G	162169122	G	ADD	1536	8.974	7.122	-4.984	22.93	1.26	0.2078
1	1:162169134:T:C	162169134	C	ADD	1536	8.974	7.122	-4.984	22.93	1.26	0.2078
1	1:162169243:G:A	162169243	A	ADD	1536	8.974	7.122	-4.984	22.93	1.26	0.2078
1	1:162170692:G:C	162170692	C	ADD	1536	8.974	7.122	-4.984	22.93	1.26	0.2078
1	1:162171333:A:G	162171333	G	ADD	1536	8.974	7.122	-4.984	22.93	1.26	0.2078
1	1:162171360:A:G	162171360	G	ADD	1536	8.974	7.122	-4.984	22.93	1.26	0.2078
1	1:162171483:G:A	162171483	A	ADD	1536	8.974	7.122	-4.984	22.93	1.26	0.2078
1	1:162171517:T:C	162171517	C	ADD	1536	8.974	7.122	-4.984	22.93	1.26	0.2078
1	1:162172420:C:T	162172420	T	ADD	1536	8.974	7.122	-4.984	22.93	1.26	0.2078
1	1:162174749:A:G	162174749	G	ADD	1536	8.974	7.122	-4.984	22.93	1.26	0.2078
1	1:162175889:G:A	162175889	A	ADD	1536	8.974	7.122	-4.984	22.93	1.26	0.2078
1	1:162175972:G:A	162175972	A	ADD	1536	8.974	7.122	-4.984	22.93	1.26	0.2078
1	1:162176072:T:C	162176072	C	ADD	1536	8.974	7.122	-4.984	22.93	1.26	0.2078
2	2:45205246:A:C	45205246	C	ADD	1536	-11.38	9.028	-29.07	6.317	-1.26	0.2078
2	2:56519708:T:G	56519708	G	ADD	1536	-5.247	4.164	-13.41	2.914	-1.26	0.2078
2	2:121955532:C:A	121955532	A	ADD	1536	5.399	4.284	-2.998	13.8	1.26	0.2078
3	3:24922192:T:C	24922192	C	ADD	1536	7.327	5.814	-4.069	18.72	1.26	0.2078
3	3:66677341:T:C	66677341	C	ADD	1536	-6.017	4.774	-15.37	3.341	-1.26	0.2078
3	3:100736117:A:C	100736117	C	ADD	1536	7.958	6.315	-4.419	20.34	1.26	0.2078
3	3:118187821:A:G	118187821	A	ADD	1536	-10.11	8.026	-25.85	5.616	-1.26	0.2078
3	3:150194351:G:A	150194351	A	ADD	1536	-5.492	4.358	-14.03	3.049	-1.26	0.2078
3	3:169028539:G:A	169028539	A	ADD	1536	5.531	4.389	-3.072	14.13	1.26	0.2078
3	3:169191753:G:A	169191753	A	ADD	1536	11.06	8.78	-6.145	28.27	1.26	0.2078
4	4:23503581:C:T	23503581	T	ADD	1536	-6.962	5.524	-17.79	3.865	-1.26	0.2078
4	4:42256594:A:G	42256594	A	ADD	1536	-6.103	4.843	-15.59	3.389	-1.26	0.2078
4	4:76436429:A:G	76436429	G	ADD	1536	5.49	4.357	-3.049	14.03	1.26	0.2078
4	4:88553414:G:A	88553414	G	ADD	1536	6.018	4.775	-3.341	15.38	1.26	0.2078
4	4:181843020:G:A	181843020	A	ADD	1536	-6.393	5.072	-16.33	3.549	-1.26	0.2078
5	5:6164828:A:G	6164828	G	ADD	1536	6.104	4.844	-3.39	15.6	1.26	0.2078
5	5:26788771:C:A	26788771	A	ADD	1536	10.15	8.057	-5.637	25.94	1.26	0.2078
5	5:29505528:C:T	29505528	C	ADD	1536	5.404	4.289	-3.002	13.81	1.26	0.2078
5	5:52423238:C:G	52423238	C	ADD	1536	5.309	4.213	-2.948	13.57	1.26	0.2078
5	5:125039126:T:A	125039126	A	ADD	1536	6.343	5.033	-3.522	16.21	1.26	0.2078
6	6:104383122:A:G	104383122	G	ADD	1536	5.892	4.675	-3.272	15.06	1.26	0.2078
6	6:119045545:T:C	119045545	C	ADD	1536	5.621	4.46	-3.121	14.36	1.26	0.2078
7	7:29532651:G:C	29532651	G	ADD	1536	-5.539	4.396	-14.16	3.077	-1.26	0.2078
7	7:82179508:G:C	82179508	C	ADD	1536	9.745	7.733	-5.412	24.9	1.26	0.2078
7	7:114766785:A:G	114766785	G	ADD	1536	-10.63	8.432	-27.15	5.902	-1.26	0.2078
7	7:141075026:T:C	141075026	C	ADD	1536	-7.027	5.576	-17.96	3.902	-1.26	0.2078
8	8:1338157:C:T	1338157	T	ADD	1536	-11.7	9.283	-29.89	6.497	-1.26	0.2078
8	8:5139069:C:G	5139069	G	ADD	1536	-5.231	4.152	-13.37	2.906	-1.26	0.2078
8	8:68635306:C:A	68635306	C	ADD	1536	5.827	4.624	-3.237	14.89	1.26	0.2078
8	8:133328302:G:A	133328302	A	ADD	1536	8.682	6.89	-4.821	22.19	1.26	0.2078
9	9:116138521:T:C	116138521	T	ADD	1536	-5.346	4.242	-13.66	2.968	-1.26	0.2078
10	10:43577026:G:C	43577026	C	ADD	1536	-5.872	4.659	-15	3.261	-1.26	0.2078
10	10:89573472:A:T	89573472	T	ADD	1536	-5.902	4.684	-15.08	3.278	-1.26	0.2078
10	10:121344255:C:T	121344255	T	ADD	1536	8.108	6.435	-4.504	20.72	1.26	0.2078
11	11:24847378:C:A	24847378	C	ADD	1536	-6.227	4.941	-15.91	3.458	-1.26	0.2078
11	11:69015728:A:G	69015728	G	ADD	1536	6.172	4.897	-3.426	15.77	1.26	0.2078
11	11:115125315:G:C	115125315	C	ADD	1536	-7.78	6.174	-19.88	4.32	-1.26	0.2078
12	12:46972145:A:C	46972145	C	ADD	1536	10.04	7.968	-5.577	25.66	1.26	0.2078
12	12:46973129:A:G	46973129	G	ADD	1536	10.04	7.968	-5.577	25.66	1.26	0.2078
12	12:46974943:A:G	46974943	G	ADD	1536	10.04	7.968	-5.577	25.66	1.26	0.2078
12	12:46991879:C:A	46991879	A	ADD	1536	10.04	7.968	-5.577	25.66	1.26	0.2078
12	12:47005157:A:G	47005157	G	ADD	1536	10.04	7.968	-5.577	25.66	1.26	0.2078
12	12:119506064:A:G	119506064	A	ADD	1536	-5.397	4.282	-13.79	2.997	-1.26	0.2078
13	13:71847849:T:C	71847849	T	ADD	1536	-5.25	4.166	-13.41	2.915	-1.26	0.2078
13	13:99775027:G:A	99775027	A	ADD	1536	6.329	5.022	-3.513	16.17	1.26	0.2078
13	13:113183859:G:A	113183859	A	ADD	1536	-7.039	5.585	-17.99	3.908	-1.26	0.2078
13	13:113185070:T:C	113185070	C	ADD	1536	-7.039	5.585	-17.99	3.908	-1.26	0.2078
13	13:113185545:G:C	113185545	C	ADD	1536	-7.039	5.585	-17.99	3.908	-1.26	0.2078
13	13:113187514:G:A	113187514	A	ADD	1536	-7.039	5.585	-17.99	3.908	-1.26	0.2078
13	13:113188863:A:C	113188863	C	ADD	1536	-7.039	5.585	-17.99	3.908	-1.26	0.2078
13	13:113188964:G:T	113188964	T	ADD	1536	-7.039	5.585	-17.99	3.908	-1.26	0.2078
13	13:113189645:G:T	113189645	T	ADD	1536	-7.039	5.585	-17.99	3.908	-1.26	0.2078
13	13:113191977:A:T	113191977	T	ADD	1536	-7.039	5.585	-17.99	3.908	-1.26	0.2078
13	13:113199876:T:C	113199876	C	ADD	1536	-7.039	5.585	-17.99	3.908	-1.26	0.2078
13	13:113201725:C:T	113201725	T	ADD	1536	-7.039	5.585	-17.99	3.908	-1.26	0.2078
13	13:114927632:C:T	114927632	T	ADD	1536	6.433	5.105	-3.572	16.44	1.26	0.2078
13	13:114929131:C:G	114929131	G	ADD	1536	6.433	5.105	-3.572	16.44	1.26	0.2078
13	13:114929678:G:A	114929678	A	ADD	1536	6.433	5.105	-3.572	16.44	1.26	0.2078
14	14:72700162:G:A	72700162	A	ADD	1536	-6.129	4.864	-15.66	3.404	-1.26	0.2078
14	14:72700902:G:A	72700902	A	ADD	1536	-6.129	4.864	-15.66	3.404	-1.26	0.2078
15	15:26990651:G:A	26990651	G	ADD	1536	-5.31	4.214	-13.57	2.949	-1.26	0.2078
15	15:92115966:A:G	92115966	A	ADD	1536	-5.572	4.422	-14.24	3.095	-1.26	0.2078
18	18:32700478:G:A	32700478	A	ADD	1536	6.381	5.064	-3.544	16.31	1.26	0.2078
18	18:32711125:G:A	32711125	A	ADD	1536	6.381	5.064	-3.544	16.31	1.26	0.2078
18	18:32711405:G:C	32711405	C	ADD	1536	6.381	5.064	-3.544	16.31	1.26	0.2078
18	18:32711774:C:T	32711774	T	ADD	1536	6.381	5.064	-3.544	16.31	1.26	0.2078
18	18:32712991:G:A	32712991	A	ADD	1536	6.381	5.064	-3.544	16.31	1.26	0.2078
18	18:32714446:G:A	32714446	A	ADD	1536	6.381	5.064	-3.544	16.31	1.26	0.2078
18	18:32720359:C:T	32720359	T	ADD	1536	6.381	5.064	-3.544	16.31	1.26	0.2078
18	18:32721078:C:T	32721078	T	ADD	1536	6.381	5.064	-3.544	16.31	1.26	0.2078
18	18:32721402:G:A	32721402	A	ADD	1536	6.381	5.064	-3.544	16.31	1.26	0.2078
18	18:32722154:C:A	32722154	A	ADD	1536	6.381	5.064	-3.544	16.31	1.26	0.2078
18	18:32722917:A:C	32722917	C	ADD	1536	6.381	5.064	-3.544	16.31	1.26	0.2078
18	18:32725041:C:G	32725041	G	ADD	1536	6.381	5.064	-3.544	16.31	1.26	0.2078
18	18:32725724:A:G	32725724	G	ADD	1536	6.381	5.064	-3.544	16.31	1.26	0.2078
18	18:32727081:T:C	32727081	C	ADD	1536	6.381	5.064	-3.544	16.31	1.26	0.2078
18	18:32727391:T:C	32727391	C	ADD	1536	6.381	5.064	-3.544	16.31	1.26	0.2078
18	18:32727489:A:G	32727489	G	ADD	1536	6.381	5.064	-3.544	16.31	1.26	0.2078
18	18:32727636:T:C	32727636	C	ADD	1536	6.381	5.064	-3.544	16.31	1.26	0.2078
18	18:32728501:T:G	32728501	G	ADD	1536	6.381	5.064	-3.544	16.31	1.26	0.2078
18	18:32731589:C:T	32731589	T	ADD	1536	6.381	5.064	-3.544	16.31	1.26	0.2078
18	18:32731646:G:A	32731646	A	ADD	1536	6.381	5.064	-3.544	16.31	1.26	0.2078
18	18:32731859:C:T	32731859	T	ADD	1536	6.381	5.064	-3.544	16.31	1.26	0.2078
18	18:59243181:G:A	59243181	A	ADD	1536	8.559	6.792	-4.754	21.87	1.26	0.2078
20	20:15834141:G:A	15834141	A	ADD	1536	-6.532	5.183	-16.69	3.627	-1.26	0.2078
20	20:52811815:G:C	52811815	C	ADD	1536	6.316	5.012	-3.508	16.14	1.26	0.2078
20	20:61279980:G:A	61279980	A	ADD	1536	-6.276	4.98	-16.04	3.484	-1.26	0.2078
1	1:48102294:C:A	48102294	A	ADD	1536	5.242	4.161	-2.913	13.4	1.26	0.2079
1	1:55802844:C:G	55802844	G	ADD	1536	-5.441	4.319	-13.91	3.023	-1.26	0.2079
1	1:68401005:A:C	68401005	C	ADD	1536	-5.369	4.261	-13.72	2.983	-1.26	0.2079
1	1:245767705:G:A	245767705	A	ADD	1536	-5.557	4.411	-14.2	3.088	-1.26	0.2079
2	2:180550408:G:C	180550408	C	ADD	1536	7.659	6.079	-4.256	19.57	1.26	0.2079
2	2:180552417:C:G	180552417	G	ADD	1536	7.659	6.079	-4.256	19.57	1.26	0.2079
3	3:111718026:C:G	111718026	G	ADD	1536	5.974	4.742	-3.32	15.27	1.26	0.2079
3	3:112196431:T:C	112196431	C	ADD	1536	-6.823	5.415	-17.44	3.79	-1.26	0.2079
3	3:112196896:T:C	112196896	C	ADD	1536	-6.823	5.415	-17.44	3.79	-1.26	0.2079
3	3:112197133:A:G	112197133	G	ADD	1536	-6.823	5.415	-17.44	3.79	-1.26	0.2079
3	3:174098298:C:T	174098298	C	ADD	1536	-5.436	4.315	-13.89	3.021	-1.26	0.2079
4	4:5347471:G:A	5347471	A	ADD	1536	-9.069	7.198	-23.18	5.04	-1.26	0.2079
4	4:23729730:C:A	23729730	A	ADD	1536	9.39	7.453	-5.217	24	1.26	0.2079
4	4:23731707:C:T	23731707	T	ADD	1536	9.39	7.453	-5.217	24	1.26	0.2079
4	4:37466353:A:G	37466353	G	ADD	1536	-5.765	4.576	-14.73	3.203	-1.26	0.2079
4	4:54396012:A:T	54396012	T	ADD	1536	-5.488	4.356	-14.03	3.05	-1.26	0.2079
5	5:132999982:G:A	132999982	G	ADD	1536	-5.917	4.697	-15.12	3.288	-1.26	0.2079
5	5:140502343:C:T	140502343	T	ADD	1536	8.24	6.54	-4.577	21.06	1.26	0.2079
5	5:140502344:C:T	140502344	T	ADD	1536	8.24	6.54	-4.577	21.06	1.26	0.2079
5	5:140505486:C:A	140505486	A	ADD	1536	8.24	6.54	-4.577	21.06	1.26	0.2079
6	6:27706180:G:A	27706180	A	ADD	1536	-5.761	4.573	-14.73	3.202	-1.26	0.2079
6	6:31138797:G:T	31138797	T	ADD	1536	16.88	13.4	-9.382	43.14	1.26	0.2079
6	6:65473673:G:A	65473673	A	ADD	1536	6.275	4.981	-3.488	16.04	1.26	0.2079
6	6:65475772:C:T	65475772	T	ADD	1536	6.275	4.981	-3.488	16.04	1.26	0.2079
6	6:65478053:C:T	65478053	T	ADD	1536	6.275	4.981	-3.488	16.04	1.26	0.2079
6	6:85611757:C:T	85611757	T	ADD	1536	-5.415	4.298	-13.84	3.008	-1.26	0.2079
6	6:85631820:T:C	85631820	C	ADD	1536	-5.415	4.298	-13.84	3.008	-1.26	0.2079
6	6:113385522:A:G	113385522	A	ADD	1536	5.382	4.272	-2.99	13.76	1.26	0.2079
7	7:1136537:A:G	1136537	G	ADD	1536	6.378	5.062	-3.544	16.3	1.26	0.2079
7	7:28578834:T:C	28578834	C	ADD	1536	-5.972	4.74	-15.26	3.319	-1.26	0.2079
7	7:76923550:C:T	76923550	T	ADD	1536	-6.582	5.225	-16.82	3.658	-1.26	0.2079
7	7:98218476:T:A	98218476	A	ADD	1536	8.415	6.679	-4.676	21.51	1.26	0.2079
8	8:17893651:T:C	17893651	C	ADD	1536	-11.81	9.373	-30.18	6.563	-1.26	0.2079
8	8:33115544:G:A	33115544	G	ADD	1536	-6.812	5.406	-17.41	3.784	-1.26	0.2079
8	8:78322026:C:T	78322026	T	ADD	1536	-6.49	5.151	-16.59	3.606	-1.26	0.2079
9	9:22734787:T:A	22734787	A	ADD	1536	7.552	5.994	-4.196	19.3	1.26	0.2079
10	10:86361404:C:T	86361404	T	ADD	1536	-6.802	5.399	-17.38	3.779	-1.26	0.2079
10	10:98911936:G:C	98911936	C	ADD	1536	8.772	6.963	-4.875	22.42	1.26	0.2079
10	10:131405358:G:A	131405358	A	ADD	1536	10.45	8.295	-5.806	26.71	1.26	0.2079
12	12:31925247:G:C	31925247	C	ADD	1536	-6.286	4.99	-16.07	3.494	-1.26	0.2079
12	12:106101178:G:A	106101178	A	ADD	1536	-5.475	4.346	-13.99	3.043	-1.26	0.2079
12	12:106101254:G:C	106101254	C	ADD	1536	-5.475	4.346	-13.99	3.043	-1.26	0.2079
12	12:106101554:G:A	106101554	A	ADD	1536	-5.475	4.346	-13.99	3.043	-1.26	0.2079
13	13:92991411:A:G	92991411	G	ADD	1536	-5.509	4.373	-14.08	3.061	-1.26	0.2079
13	13:92994054:C:T	92994054	T	ADD	1536	-5.509	4.373	-14.08	3.061	-1.26	0.2079
13	13:92994994:T:G	92994994	G	ADD	1536	-5.509	4.373	-14.08	3.061	-1.26	0.2079
13	13:92997806:T:C	92997806	C	ADD	1536	-5.509	4.373	-14.08	3.061	-1.26	0.2079
13	13:92998075:C:G	92998075	G	ADD	1536	-5.509	4.373	-14.08	3.061	-1.26	0.2079
13	13:93005153:A:G	93005153	G	ADD	1536	-5.509	4.373	-14.08	3.061	-1.26	0.2079
13	13:108717619:G:A	108717619	A	ADD	1536	5.41	4.294	-3.006	13.83	1.26	0.2079
14	14:33769226:C:A	33769226	A	ADD	1536	-6.636	5.266	-16.96	3.686	-1.26	0.2079
17	17:10096850:C:T	10096850	T	ADD	1536	-6.207	4.927	-15.86	3.449	-1.26	0.2079
18	18:42859068:C:A	42859068	A	ADD	1536	8.373	6.646	-4.653	21.4	1.26	0.2079
18	18:42859389:C:T	42859389	T	ADD	1536	8.373	6.646	-4.653	21.4	1.26	0.2079
20	20:17064389:A:G	17064389	A	ADD	1536	5.982	4.748	-3.324	15.29	1.26	0.2079
21	21:29355181:A:G	29355181	G	ADD	1536	6.747	5.355	-3.748	17.24	1.26	0.2079
21	21:39647656:G:A	39647656	G	ADD	1536	-5.943	4.717	-15.19	3.302	-1.26	0.2079
1	1:47120673:A:G	47120673	G	ADD	1536	-5.401	4.288	-13.8	3.003	-1.26	0.208
1	1:47121502:C:T	47121502	T	ADD	1536	-5.401	4.288	-13.8	3.003	-1.26	0.208
1	1:47122596:C:A	47122596	A	ADD	1536	-5.401	4.288	-13.8	3.003	-1.26	0.208
1	1:47122856:T:C	47122856	C	ADD	1536	-5.401	4.288	-13.8	3.003	-1.26	0.208
1	1:47122933:G:A	47122933	A	ADD	1536	-5.401	4.288	-13.8	3.003	-1.26	0.208
1	1:47123563:C:G	47123563	G	ADD	1536	-5.401	4.288	-13.8	3.003	-1.26	0.208
1	1:47123599:C:A	47123599	A	ADD	1536	-5.401	4.288	-13.8	3.003	-1.26	0.208
1	1:47124554:T:A	47124554	A	ADD	1536	-5.401	4.288	-13.8	3.003	-1.26	0.208
1	1:47124884:A:T	47124884	T	ADD	1536	-5.401	4.288	-13.8	3.003	-1.26	0.208
1	1:47126776:A:G	47126776	G	ADD	1536	-5.401	4.288	-13.8	3.003	-1.26	0.208
1	1:47126940:G:T	47126940	T	ADD	1536	-5.401	4.288	-13.8	3.003	-1.26	0.208
1	1:47127190:T:C	47127190	C	ADD	1536	-5.401	4.288	-13.8	3.003	-1.26	0.208
1	1:47127381:G:A	47127381	A	ADD	1536	-5.401	4.288	-13.8	3.003	-1.26	0.208
1	1:47127764:C:T	47127764	T	ADD	1536	-5.401	4.288	-13.8	3.003	-1.26	0.208
1	1:47128684:C:T	47128684	T	ADD	1536	-5.401	4.288	-13.8	3.003	-1.26	0.208
1	1:47129027:C:T	47129027	T	ADD	1536	-5.401	4.288	-13.8	3.003	-1.26	0.208
1	1:47130107:C:A	47130107	A	ADD	1536	-5.401	4.288	-13.8	3.003	-1.26	0.208
1	1:47130317:G:A	47130317	A	ADD	1536	-5.401	4.288	-13.8	3.003	-1.26	0.208
1	1:47130448:G:A	47130448	A	ADD	1536	-5.401	4.288	-13.8	3.003	-1.26	0.208
1	1:47131248:G:A	47131248	A	ADD	1536	-5.401	4.288	-13.8	3.003	-1.26	0.208
1	1:47131319:A:T	47131319	T	ADD	1536	-5.401	4.288	-13.8	3.003	-1.26	0.208
1	1:47131982:G:A	47131982	A	ADD	1536	-5.401	4.288	-13.8	3.003	-1.26	0.208
1	1:47132017:C:A	47132017	A	ADD	1536	-5.401	4.288	-13.8	3.003	-1.26	0.208
1	1:47135445:G:A	47135445	A	ADD	1536	-5.401	4.288	-13.8	3.003	-1.26	0.208
1	1:47142475:A:G	47142475	G	ADD	1536	-5.401	4.288	-13.8	3.003	-1.26	0.208
1	1:47152630:C:A	47152630	A	ADD	1536	-5.401	4.288	-13.8	3.003	-1.26	0.208
1	1:47153122:C:T	47153122	T	ADD	1536	-5.401	4.288	-13.8	3.003	-1.26	0.208
1	1:47153538:C:A	47153538	A	ADD	1536	-5.401	4.288	-13.8	3.003	-1.26	0.208
1	1:47155721:T:C	47155721	C	ADD	1536	-5.401	4.288	-13.8	3.003	-1.26	0.208
1	1:48016189:T:G	48016189	G	ADD	1536	5.783	4.591	-3.215	14.78	1.26	0.208
1	1:66838733:A:C	66838733	C	ADD	1536	-11.83	9.388	-30.23	6.574	-1.26	0.208
1	1:214304491:G:A	214304491	G	ADD	1536	-8.06	6.399	-20.6	4.481	-1.26	0.208
2	2:99422683:G:A	99422683	A	ADD	1536	-9.18	7.287	-23.46	5.103	-1.26	0.208
2	2:230142079:G:A	230142079	A	ADD	1536	6.49	5.153	-3.609	16.59	1.26	0.208
2	2:234627010:C:T	234627010	T	ADD	1536	-6.892	5.471	-17.61	3.832	-1.26	0.208
2	2:234627048:G:A	234627048	A	ADD	1536	-6.892	5.471	-17.61	3.832	-1.26	0.208
2	2:240604541:C:A	240604541	A	ADD	1536	10.27	8.153	-5.711	26.25	1.26	0.208
2	2:240605610:T:C	240605610	C	ADD	1536	10.27	8.153	-5.711	26.25	1.26	0.208
3	3:21267233:A:C	21267233	A	ADD	1536	5.421	4.304	-3.014	13.86	1.26	0.208
3	3:83703051:C:T	83703051	T	ADD	1536	7.151	5.677	-3.977	18.28	1.26	0.208
3	3:151053214:T:C	151053214	C	ADD	1536	-11.96	9.498	-30.58	6.653	-1.26	0.208
3	3:193990554:G:A	193990554	A	ADD	1536	-6.56	5.207	-16.77	3.646	-1.26	0.208
4	4:2167332:G:A	2167332	A	ADD	1536	7.74	6.145	-4.304	19.78	1.26	0.208
4	4:2178278:T:C	2178278	C	ADD	1536	7.74	6.145	-4.304	19.78	1.26	0.208
4	4:111983227:G:A	111983227	A	ADD	1536	-6.71	5.327	-17.15	3.732	-1.26	0.208
4	4:111991274:G:A	111991274	A	ADD	1536	-6.71	5.327	-17.15	3.732	-1.26	0.208
4	4:111991475:G:A	111991475	A	ADD	1536	-6.71	5.327	-17.15	3.732	-1.26	0.208
4	4:111992001:A:T	111992001	T	ADD	1536	-6.71	5.327	-17.15	3.732	-1.26	0.208
5	5:14127900:G:A	14127900	G	ADD	1536	5.414	4.298	-3.01	13.84	1.26	0.208
5	5:110469490:T:C	110469490	T	ADD	1536	-5.498	4.365	-14.05	3.057	-1.26	0.208
5	5:120943317:C:A	120943317	A	ADD	1536	5.673	4.504	-3.155	14.5	1.26	0.208
5	5:147788798:A:G	147788798	G	ADD	1536	-6.378	5.063	-16.3	3.546	-1.26	0.208
5	5:147793971:G:A	147793971	A	ADD	1536	-6.378	5.063	-16.3	3.546	-1.26	0.208
6	6:3302217:G:A	3302217	A	ADD	1536	-5.747	4.563	-14.69	3.195	-1.26	0.208
6	6:3303717:G:A	3303717	A	ADD	1536	-5.747	4.563	-14.69	3.195	-1.26	0.208
6	6:25934034:G:A	25934034	A	ADD	1536	-9.333	7.408	-23.85	5.187	-1.26	0.208
6	6:36922026:A:G	36922026	G	ADD	1536	5.384	4.274	-2.994	13.76	1.26	0.208
6	6:55375195:A:T	55375195	T	ADD	1536	-7.944	6.307	-20.3	4.418	-1.26	0.208
6	6:67452650:G:A	67452650	A	ADD	1536	5.298	4.206	-2.946	13.54	1.26	0.208
6	6:140516968:A:G	140516968	G	ADD	1536	-10.61	8.424	-27.12	5.9	-1.26	0.208
7	7:157237427:A:G	157237427	G	ADD	1536	-6.148	4.881	-15.72	3.419	-1.26	0.208
8	8:16659120:T:A	16659120	A	ADD	1536	7.836	6.221	-4.357	20.03	1.26	0.208
8	8:17921452:C:A	17921452	A	ADD	1536	10.54	8.367	-5.859	26.94	1.26	0.208
8	8:123706155:G:A	123706155	G	ADD	1536	-5.497	4.364	-14.05	3.057	-1.259	0.208
9	9:30843777:A:T	30843777	T	ADD	1536	-5.611	4.454	-14.34	3.119	-1.26	0.208
9	9:30844159:T:C	30844159	C	ADD	1536	-5.611	4.454	-14.34	3.119	-1.26	0.208
9	9:30844310:A:C	30844310	C	ADD	1536	-5.611	4.454	-14.34	3.119	-1.26	0.208
9	9:30844653:T:G	30844653	G	ADD	1536	-5.611	4.454	-14.34	3.119	-1.26	0.208
9	9:30845541:A:T	30845541	T	ADD	1536	-5.611	4.454	-14.34	3.119	-1.26	0.208
9	9:30845896:C:T	30845896	T	ADD	1536	-5.611	4.454	-14.34	3.119	-1.26	0.208
9	9:30846226:T:C	30846226	C	ADD	1536	-5.611	4.454	-14.34	3.119	-1.26	0.208
9	9:30846389:A:G	30846389	G	ADD	1536	-5.611	4.454	-14.34	3.119	-1.26	0.208
9	9:30846482:A:G	30846482	G	ADD	1536	-5.611	4.454	-14.34	3.119	-1.26	0.208
9	9:30847324:T:C	30847324	C	ADD	1536	-5.611	4.454	-14.34	3.119	-1.26	0.208
9	9:30847658:A:G	30847658	G	ADD	1536	-5.611	4.454	-14.34	3.119	-1.26	0.208
9	9:30847751:T:C	30847751	C	ADD	1536	-5.611	4.454	-14.34	3.119	-1.26	0.208
9	9:30847869:C:T	30847869	T	ADD	1536	-5.611	4.454	-14.34	3.119	-1.26	0.208
9	9:30847987:G:T	30847987	T	ADD	1536	-5.611	4.454	-14.34	3.119	-1.26	0.208
9	9:30848431:A:G	30848431	G	ADD	1536	-5.611	4.454	-14.34	3.119	-1.26	0.208
9	9:30848638:T:C	30848638	C	ADD	1536	-5.611	4.454	-14.34	3.119	-1.26	0.208
9	9:30848874:A:G	30848874	G	ADD	1536	-5.611	4.454	-14.34	3.119	-1.26	0.208
9	9:30849630:T:C	30849630	C	ADD	1536	-5.611	4.454	-14.34	3.119	-1.26	0.208
9	9:30849914:C:T	30849914	T	ADD	1536	-5.611	4.454	-14.34	3.119	-1.26	0.208
9	9:30850070:A:G	30850070	G	ADD	1536	-5.611	4.454	-14.34	3.119	-1.26	0.208
9	9:36131295:G:A	36131295	A	ADD	1536	-6.864	5.449	-17.54	3.816	-1.26	0.208
9	9:36131373:C:T	36131373	T	ADD	1536	-6.864	5.449	-17.54	3.816	-1.26	0.208
9	9:36132850:C:T	36132850	T	ADD	1536	-6.864	5.449	-17.54	3.816	-1.26	0.208
9	9:126972914:T:C	126972914	C	ADD	1536	-11.34	9.003	-28.98	6.306	-1.259	0.208
10	10:20870862:G:A	20870862	A	ADD	1536	-10.13	8.044	-25.9	5.634	-1.26	0.208
10	10:20874276:C:T	20874276	T	ADD	1536	-10.13	8.044	-25.9	5.634	-1.26	0.208
10	10:124289191:C:A	124289191	A	ADD	1536	-11.83	9.393	-30.24	6.577	-1.26	0.208
10	10:133811449:G:A	133811449	A	ADD	1536	-9.366	7.436	-23.94	5.208	-1.26	0.208
11	11:5560600:C:T	5560600	T	ADD	1536	-11.03	8.753	-28.18	6.13	-1.26	0.208
11	11:5560693:T:C	5560693	C	ADD	1536	-11.03	8.753	-28.18	6.13	-1.26	0.208
11	11:46309968:G:A	46309968	A	ADD	1536	-6.089	4.834	-15.56	3.385	-1.26	0.208
11	11:124972208:A:G	124972208	A	ADD	1536	6.566	5.213	-3.651	16.78	1.26	0.208
12	12:2662556:G:C	2662556	C	ADD	1536	-7.558	6	-19.32	4.202	-1.26	0.208
12	12:2664658:G:T	2664658	T	ADD	1536	-7.558	6	-19.32	4.202	-1.26	0.208
12	12:2667284:T:C	2667284	C	ADD	1536	-7.558	6	-19.32	4.202	-1.26	0.208
12	12:27020533:C:T	27020533	T	ADD	1536	8.075	6.41	-4.489	20.64	1.26	0.208
12	12:27020542:C:T	27020542	T	ADD	1536	8.075	6.41	-4.489	20.64	1.26	0.208
12	12:27020804:C:T	27020804	T	ADD	1536	8.075	6.41	-4.489	20.64	1.26	0.208
13	13:58084635:T:C	58084635	C	ADD	1536	8.139	6.461	-4.524	20.8	1.26	0.208
13	13:110045533:C:T	110045533	T	ADD	1536	-5.546	4.403	-14.18	3.084	-1.26	0.208
14	14:81468235:A:T	81468235	T	ADD	1536	5.535	4.395	-3.078	14.15	1.259	0.208
15	15:70277960:A:G	70277960	G	ADD	1536	7.784	6.18	-4.328	19.9	1.26	0.208
15	15:78835678:A:G	78835678	G	ADD	1536	-5.792	4.598	-14.8	3.219	-1.26	0.208
16	16:77117426:T:C	77117426	C	ADD	1536	-5.482	4.353	-14.01	3.049	-1.26	0.208
1	1:53509793:C:T	53509793	T	ADD	1536	7.929	6.296	-4.411	20.27	1.259	0.2081
1	1:53511094:C:T	53511094	T	ADD	1536	7.929	6.296	-4.411	20.27	1.259	0.2081
1	1:53511139:A:G	53511139	G	ADD	1536	7.929	6.296	-4.411	20.27	1.259	0.2081
1	1:53511141:C:T	53511141	T	ADD	1536	7.929	6.296	-4.411	20.27	1.259	0.2081
1	1:53511321:A:G	53511321	G	ADD	1536	7.929	6.296	-4.411	20.27	1.259	0.2081
1	1:53511341:T:A	53511341	A	ADD	1536	7.929	6.296	-4.411	20.27	1.259	0.2081
1	1:57579610:A:G	57579610	G	ADD	1536	-9.988	7.93	-25.53	5.555	-1.259	0.2081
2	2:2486686:C:T	2486686	T	ADD	1536	6.396	5.078	-3.558	16.35	1.259	0.2081
2	2:49075447:T:C	49075447	C	ADD	1536	6.916	5.492	-3.848	17.68	1.259	0.2081
2	2:49075745:G:C	49075745	C	ADD	1536	6.916	5.492	-3.848	17.68	1.259	0.2081
2	2:58779404:G:A	58779404	A	ADD	1536	-8.042	6.386	-20.56	4.474	-1.259	0.2081
2	2:128336688:T:G	128336688	G	ADD	1536	5.872	4.663	-3.267	15.01	1.259	0.2081
2	2:142322068:A:C	142322068	C	ADD	1536	11.81	9.376	-6.568	30.18	1.259	0.2081
2	2:158931628:G:T	158931628	T	ADD	1536	-7.796	6.19	-19.93	4.336	-1.259	0.2081
2	2:158931770:C:T	158931770	T	ADD	1536	-7.796	6.19	-19.93	4.336	-1.259	0.2081
2	2:158932776:T:C	158932776	C	ADD	1536	-7.796	6.19	-19.93	4.336	-1.259	0.2081
2	2:158933629:A:G	158933629	G	ADD	1536	-7.796	6.19	-19.93	4.336	-1.259	0.2081
2	2:158934309:C:T	158934309	T	ADD	1536	-7.796	6.19	-19.93	4.336	-1.259	0.2081
2	2:158935218:A:G	158935218	G	ADD	1536	-7.796	6.19	-19.93	4.336	-1.259	0.2081
2	2:158935249:A:C	158935249	C	ADD	1536	-7.796	6.19	-19.93	4.336	-1.259	0.2081
2	2:158935322:T:C	158935322	C	ADD	1536	-7.796	6.19	-19.93	4.336	-1.259	0.2081
2	2:158935973:G:A	158935973	A	ADD	1536	-7.796	6.19	-19.93	4.336	-1.259	0.2081
2	2:232346650:T:C	232346650	T	ADD	1536	-5.437	4.317	-13.9	3.025	-1.259	0.2081
3	3:28923254:C:T	28923254	T	ADD	1536	-7.354	5.839	-18.8	4.09	-1.259	0.2081
3	3:77676745:G:A	77676745	A	ADD	1536	-6.872	5.456	-17.57	3.823	-1.259	0.2081
3	3:105330656:A:C	105330656	C	ADD	1536	-6.513	5.172	-16.65	3.624	-1.259	0.2081
3	3:136832791:G:C	136832791	C	ADD	1536	5.711	4.535	-3.177	14.6	1.259	0.2081
3	3:136839578:T:A	136839578	A	ADD	1536	5.711	4.535	-3.177	14.6	1.259	0.2081
3	3:136841449:T:C	136841449	C	ADD	1536	5.711	4.535	-3.177	14.6	1.259	0.2081
3	3:136841710:A:G	136841710	G	ADD	1536	5.711	4.535	-3.177	14.6	1.259	0.2081
3	3:193949071:C:T	193949071	T	ADD	1536	6.995	5.555	-3.893	17.88	1.259	0.2081
3	3:193949077:T:C	193949077	C	ADD	1536	6.995	5.555	-3.893	17.88	1.259	0.2081
4	4:76416387:A:G	76416387	G	ADD	1536	5.496	4.364	-3.057	14.05	1.259	0.2081
4	4:76424976:G:A	76424976	A	ADD	1536	5.496	4.364	-3.057	14.05	1.259	0.2081
4	4:76425896:G:A	76425896	A	ADD	1536	5.496	4.364	-3.057	14.05	1.259	0.2081
4	4:76429385:C:A	76429385	A	ADD	1536	5.496	4.364	-3.057	14.05	1.259	0.2081
5	5:124621337:G:A	124621337	A	ADD	1536	-6.258	4.969	-16	3.482	-1.259	0.2081
5	5:131405027:T:C	131405027	T	ADD	1536	-5.51	4.376	-14.09	3.066	-1.259	0.2081
5	5:150436073:G:A	150436073	A	ADD	1536	10.67	8.473	-5.938	27.28	1.259	0.2081
5	5:150439504:C:T	150439504	T	ADD	1536	10.67	8.473	-5.938	27.28	1.259	0.2081
5	5:150440197:G:A	150440197	A	ADD	1536	10.67	8.473	-5.938	27.28	1.259	0.2081
5	5:150440506:T:C	150440506	C	ADD	1536	10.67	8.473	-5.938	27.28	1.259	0.2081
6	6:7281048:A:C	7281048	C	ADD	1536	5.334	4.235	-2.967	13.63	1.259	0.2081
6	6:7282131:T:C	7282131	C	ADD	1536	5.334	4.235	-2.967	13.63	1.259	0.2081
6	6:7283759:T:C	7283759	C	ADD	1536	5.334	4.235	-2.967	13.63	1.259	0.2081
6	6:30372345:C:G	30372345	G	ADD	1536	-6.49	5.154	-16.59	3.611	-1.259	0.2081
6	6:30372570:G:A	30372570	A	ADD	1536	-6.49	5.154	-16.59	3.611	-1.259	0.2081
6	6:30373484:G:A	30373484	A	ADD	1536	-6.49	5.154	-16.59	3.611	-1.259	0.2081
6	6:30374161:T:G	30374161	G	ADD	1536	-6.49	5.154	-16.59	3.611	-1.259	0.2081
6	6:31173860:A:G	31173860	G	ADD	1536	-6.587	5.23	-16.84	3.664	-1.259	0.2081
6	6:31173886:T:G	31173886	G	ADD	1536	-6.587	5.23	-16.84	3.664	-1.259	0.2081
6	6:31174662:G:A	31174662	A	ADD	1536	-6.587	5.23	-16.84	3.664	-1.259	0.2081
6	6:31175015:C:A	31175015	A	ADD	1536	-6.587	5.23	-16.84	3.664	-1.259	0.2081
6	6:155381054:G:A	155381054	A	ADD	1536	-10.41	8.27	-26.62	5.795	-1.259	0.2081
7	7:28580131:A:T	28580131	T	ADD	1536	-5.98	4.748	-15.29	3.326	-1.259	0.2081
7	7:28580337:T:C	28580337	C	ADD	1536	-5.98	4.748	-15.29	3.326	-1.259	0.2081
7	7:28580714:A:G	28580714	G	ADD	1536	-5.98	4.748	-15.29	3.326	-1.259	0.2081
7	7:53131554:G:A	53131554	A	ADD	1536	-5.445	4.323	-13.92	3.029	-1.259	0.2081
8	8:3947889:A:T	3947889	T	ADD	1536	6.221	4.94	-3.462	15.9	1.259	0.2081
8	8:11643803:C:T	11643803	T	ADD	1536	6.225	4.942	-3.462	15.91	1.259	0.2081
8	8:20185105:G:A	20185105	G	ADD	1536	-5.381	4.273	-13.76	2.995	-1.259	0.2081
9	9:32886639:G:A	32886639	A	ADD	1536	6.607	5.247	-3.677	16.89	1.259	0.2081
9	9:129316094:C:T	129316094	T	ADD	1536	7.679	6.097	-4.271	19.63	1.259	0.2081
9	9:129317119:G:A	129317119	A	ADD	1536	7.679	6.097	-4.271	19.63	1.259	0.2081
9	9:129317565:G:A	129317565	A	ADD	1536	7.679	6.097	-4.271	19.63	1.259	0.2081
9	9:129318031:G:C	129318031	C	ADD	1536	7.679	6.097	-4.271	19.63	1.259	0.2081
10	10:82715404:C:A	82715404	A	ADD	1536	6.203	4.926	-3.451	15.86	1.259	0.2081
11	11:116722041:G:T	116722041	T	ADD	1536	-5.339	4.24	-13.65	2.971	-1.259	0.2081
12	12:116157442:C:A	116157442	C	ADD	1536	-5.424	4.308	-13.87	3.019	-1.259	0.2081
12	12:116157468:G:A	116157468	G	ADD	1536	-5.424	4.308	-13.87	3.019	-1.259	0.2081
13	13:55038006:T:C	55038006	C	ADD	1536	-7.113	5.647	-18.18	3.956	-1.259	0.2081
13	13:55038096:A:G	55038096	G	ADD	1536	-7.113	5.647	-18.18	3.956	-1.259	0.2081
13	13:103700125:C:T	103700125	T	ADD	1536	-11.69	9.282	-29.88	6.502	-1.259	0.2081
13	13:103702042:G:A	103702042	A	ADD	1536	-11.69	9.282	-29.88	6.502	-1.259	0.2081
13	13:103704193:G:A	103704193	A	ADD	1536	-11.69	9.282	-29.88	6.502	-1.259	0.2081
13	13:109665561:G:A	109665561	A	ADD	1536	-6.149	4.882	-15.72	3.42	-1.259	0.2081
15	15:70076497:T:A	70076497	A	ADD	1536	-6.237	4.953	-15.95	3.471	-1.259	0.2081
15	15:70076629:G:A	70076629	A	ADD	1536	-6.237	4.953	-15.95	3.471	-1.259	0.2081
16	16:26536639:G:A	26536639	A	ADD	1536	6.202	4.924	-3.449	15.85	1.259	0.2081
16	16:85180808:G:A	85180808	A	ADD	1536	8.602	6.83	-4.785	21.99	1.259	0.2081
17	17:8199847:A:G	8199847	G	ADD	1536	8.675	6.888	-4.825	22.17	1.259	0.2081
17	17:77449095:G:A	77449095	A	ADD	1536	8.363	6.641	-4.653	21.38	1.259	0.2081
18	18:2712806:G:A	2712806	A	ADD	1536	6.65	5.281	-3.7	17	1.259	0.2081
18	18:77576337:G:A	77576337	A	ADD	1536	-9.202	7.308	-23.53	5.121	-1.259	0.2081
18	18:77578986:G:A	77578986	A	ADD	1536	-9.202	7.308	-23.53	5.121	-1.259	0.2081
18	18:77580712:G:A	77580712	A	ADD	1536	-9.202	7.308	-23.53	5.121	-1.259	0.2081
22	22:27936938:A:T	27936938	T	ADD	1536	11.72	9.304	-6.518	29.95	1.259	0.2081
22	22:27937522:A:G	27937522	G	ADD	1536	11.72	9.304	-6.518	29.95	1.259	0.2081
1	1:203633777:C:T	203633777	T	ADD	1536	6.581	5.227	-3.663	16.82	1.259	0.2082
1	1:218729155:G:A	218729155	A	ADD	1536	7.061	5.608	-3.93	18.05	1.259	0.2082
2	2:45828273:G:C	45828273	C	ADD	1536	-7.71	6.124	-19.71	4.293	-1.259	0.2082
2	2:140303119:G:T	140303119	T	ADD	1536	-5.768	4.58	-14.75	3.21	-1.259	0.2082
2	2:140305989:A:T	140305989	T	ADD	1536	-5.768	4.58	-14.75	3.21	-1.259	0.2082
2	2:144135930:G:A	144135930	G	ADD	1536	-5.5	4.368	-14.06	3.061	-1.259	0.2082
2	2:180383498:C:A	180383498	C	ADD	1536	-9.874	7.843	-25.25	5.498	-1.259	0.2082
2	2:225195947:T:C	225195947	C	ADD	1536	6.099	4.844	-3.395	15.59	1.259	0.2082
3	3:155328016:T:C	155328016	T	ADD	1536	-5.773	4.586	-14.76	3.214	-1.259	0.2082
3	3:155411545:C:G	155411545	C	ADD	1536	-5.444	4.325	-13.92	3.032	-1.259	0.2082
3	3:155412086:T:C	155412086	T	ADD	1536	-5.444	4.325	-13.92	3.032	-1.259	0.2082
3	3:155412277:T:C	155412277	T	ADD	1536	-5.444	4.325	-13.92	3.032	-1.259	0.2082
3	3:155412344:C:G	155412344	C	ADD	1536	-5.444	4.325	-13.92	3.032	-1.259	0.2082
3	3:155412668:G:A	155412668	G	ADD	1536	-5.444	4.325	-13.92	3.032	-1.259	0.2082
3	3:155413177:A:T	155413177	A	ADD	1536	-5.444	4.325	-13.92	3.032	-1.259	0.2082
3	3:155413206:G:C	155413206	G	ADD	1536	-5.444	4.325	-13.92	3.032	-1.259	0.2082
3	3:155413672:C:G	155413672	C	ADD	1536	-5.444	4.325	-13.92	3.032	-1.259	0.2082
3	3:155414862:A:G	155414862	A	ADD	1536	-5.444	4.325	-13.92	3.032	-1.259	0.2082
3	3:155415005:C:T	155415005	C	ADD	1536	-5.444	4.325	-13.92	3.032	-1.259	0.2082
3	3:155415186:C:T	155415186	C	ADD	1536	-5.444	4.325	-13.92	3.032	-1.259	0.2082
3	3:155417238:G:A	155417238	G	ADD	1536	-5.444	4.325	-13.92	3.032	-1.259	0.2082
3	3:155417971:G:A	155417971	G	ADD	1536	-5.444	4.325	-13.92	3.032	-1.259	0.2082
3	3:155418051:G:A	155418051	G	ADD	1536	-5.444	4.325	-13.92	3.032	-1.259	0.2082
3	3:155418283:G:A	155418283	G	ADD	1536	-5.444	4.325	-13.92	3.032	-1.259	0.2082
3	3:155418348:A:C	155418348	A	ADD	1536	-5.444	4.325	-13.92	3.032	-1.259	0.2082
3	3:155419238:C:A	155419238	C	ADD	1536	-5.444	4.325	-13.92	3.032	-1.259	0.2082
3	3:182869818:G:A	182869818	G	ADD	1536	8.623	6.849	-4.8	22.05	1.259	0.2082
4	4:162783233:G:A	162783233	A	ADD	1536	-7.287	5.788	-18.63	4.056	-1.259	0.2082
4	4:162792421:C:T	162792421	T	ADD	1536	-7.287	5.788	-18.63	4.056	-1.259	0.2082
4	4:162806982:T:C	162806982	C	ADD	1536	-7.287	5.788	-18.63	4.056	-1.259	0.2082
4	4:180898959:G:A	180898959	G	ADD	1536	-5.3	4.21	-13.55	2.95	-1.259	0.2082
4	4:180901568:G:A	180901568	G	ADD	1536	-5.3	4.21	-13.55	2.95	-1.259	0.2082
4	4:180901643:T:C	180901643	T	ADD	1536	-5.3	4.21	-13.55	2.95	-1.259	0.2082
5	5:65185421:A:G	65185421	G	ADD	1536	-9.27	7.362	-23.7	5.16	-1.259	0.2082
5	5:65186398:G:A	65186398	A	ADD	1536	-9.27	7.362	-23.7	5.16	-1.259	0.2082
5	5:65189566:T:C	65189566	C	ADD	1536	-9.27	7.362	-23.7	5.16	-1.259	0.2082
5	5:87038565:C:T	87038565	T	ADD	1536	6.105	4.849	-3.398	15.61	1.259	0.2082
5	5:87038976:A:G	87038976	G	ADD	1536	6.105	4.849	-3.398	15.61	1.259	0.2082
5	5:87040613:A:G	87040613	G	ADD	1536	6.105	4.849	-3.398	15.61	1.259	0.2082
5	5:87041146:C:G	87041146	G	ADD	1536	6.105	4.849	-3.398	15.61	1.259	0.2082
6	6:138346961:C:A	138346961	A	ADD	1536	-8.599	6.829	-21.98	4.786	-1.259	0.2082
7	7:37585825:G:T	37585825	T	ADD	1536	-10.89	8.65	-27.84	6.064	-1.259	0.2082
7	7:37591210:G:C	37591210	C	ADD	1536	-10.89	8.65	-27.84	6.064	-1.259	0.2082
7	7:37591622:G:A	37591622	A	ADD	1536	-10.89	8.65	-27.84	6.064	-1.259	0.2082
7	7:126316899:G:A	126316899	A	ADD	1536	-7.021	5.576	-17.95	3.909	-1.259	0.2082
7	7:126318636:T:C	126318636	C	ADD	1536	-7.021	5.576	-17.95	3.909	-1.259	0.2082
7	7:126327421:C:A	126327421	A	ADD	1536	-6.981	5.544	-17.85	3.885	-1.259	0.2082
7	7:126331627:A:C	126331627	C	ADD	1536	-6.981	5.544	-17.85	3.885	-1.259	0.2082
7	7:126336217:G:A	126336217	A	ADD	1536	-6.981	5.544	-17.85	3.885	-1.259	0.2082
8	8:3313769:G:C	3313769	G	ADD	1536	5.324	4.228	-2.964	13.61	1.259	0.2082
8	8:20109187:C:A	20109187	A	ADD	1536	5.317	4.223	-2.96	13.59	1.259	0.2082
8	8:65781154:T:C	65781154	C	ADD	1536	-5.559	4.415	-14.21	3.095	-1.259	0.2082
8	8:73996341:G:A	73996341	A	ADD	1536	6.235	4.952	-3.471	15.94	1.259	0.2082
8	8:94250295:A:G	94250295	G	ADD	1536	7.847	6.232	-4.368	20.06	1.259	0.2082
10	10:14658583:C:G	14658583	G	ADD	1536	-6.378	5.066	-16.31	3.551	-1.259	0.2082
10	10:73795082:C:T	73795082	T	ADD	1536	6.498	5.161	-3.617	16.61	1.259	0.2082
10	10:106618899:A:C	106618899	C	ADD	1536	-7.944	6.31	-20.31	4.423	-1.259	0.2082
10	10:106622009:A:C	106622009	C	ADD	1536	-7.944	6.31	-20.31	4.423	-1.259	0.2082
11	11:4915178:A:G	4915178	A	ADD	1536	-5.496	4.365	-14.05	3.059	-1.259	0.2082
11	11:4915954:A:T	4915954	A	ADD	1536	-5.496	4.365	-14.05	3.059	-1.259	0.2082
11	11:18793197:G:A	18793197	G	ADD	1536	-8.379	6.655	-21.42	4.664	-1.259	0.2082
11	11:20647952:C:T	20647952	C	ADD	1536	5.535	4.396	-3.081	14.15	1.259	0.2082
11	11:20648020:G:A	20648020	G	ADD	1536	5.535	4.396	-3.081	14.15	1.259	0.2082
11	11:110881552:G:A	110881552	A	ADD	1536	9.578	7.607	-5.331	24.49	1.259	0.2082
11	11:110882350:C:T	110882350	T	ADD	1536	9.578	7.607	-5.331	24.49	1.259	0.2082
11	11:110882659:A:C	110882659	C	ADD	1536	9.578	7.607	-5.331	24.49	1.259	0.2082
11	11:117432434:C:T	117432434	T	ADD	1536	-6.492	5.156	-16.6	3.613	-1.259	0.2082
11	11:117432779:C:T	117432779	T	ADD	1536	-6.492	5.156	-16.6	3.613	-1.259	0.2082
11	11:123740247:C:T	123740247	C	ADD	1536	5.577	4.429	-3.104	14.26	1.259	0.2082
12	12:21189114:T:A	21189114	A	ADD	1536	5.553	4.41	-3.092	14.2	1.259	0.2082
12	12:21189211:G:A	21189211	A	ADD	1536	5.553	4.41	-3.092	14.2	1.259	0.2082
12	12:21191568:A:G	21191568	G	ADD	1536	5.553	4.41	-3.092	14.2	1.259	0.2082
13	13:41411113:T:G	41411113	G	ADD	1536	7.344	5.833	-4.088	18.78	1.259	0.2082
13	13:41411212:A:G	41411212	G	ADD	1536	7.344	5.833	-4.088	18.78	1.259	0.2082
15	15:41323360:A:G	41323360	G	ADD	1536	6.399	5.082	-3.562	16.36	1.259	0.2082
15	15:63597857:T:G	63597857	G	ADD	1536	-7.165	5.691	-18.32	3.989	-1.259	0.2082
17	17:443436:A:T	443436	T	ADD	1536	6.171	4.902	-3.436	15.78	1.259	0.2082
20	20:4171429:A:C	4171429	C	ADD	1536	10.39	8.254	-5.785	26.57	1.259	0.2082
1	1:18438893:G:T	18438893	T	ADD	1536	-11.25	8.938	-28.77	6.266	-1.259	0.2083
1	1:55035395:A:G	55035395	G	ADD	1536	-5.366	4.263	-13.72	2.989	-1.259	0.2083
1	1:66281199:G:A	66281199	A	ADD	1536	-8.265	6.565	-21.13	4.602	-1.259	0.2083
1	1:66284036:G:A	66284036	A	ADD	1536	-8.265	6.565	-21.13	4.602	-1.259	0.2083
1	1:66286258:A:G	66286258	G	ADD	1536	-8.265	6.565	-21.13	4.602	-1.259	0.2083
1	1:66289592:G:A	66289592	A	ADD	1536	-8.265	6.565	-21.13	4.602	-1.259	0.2083
1	1:66289643:A:G	66289643	G	ADD	1536	-8.265	6.565	-21.13	4.602	-1.259	0.2083
1	1:245899485:C:A	245899485	A	ADD	1536	10.12	8.038	-5.635	25.87	1.259	0.2083
2	2:46429432:G:T	46429432	T	ADD	1536	-11.38	9.041	-29.1	6.34	-1.259	0.2083
2	2:54951037:C:T	54951037	T	ADD	1536	-7.205	5.723	-18.42	4.012	-1.259	0.2083
2	2:224939748:G:A	224939748	A	ADD	1536	-5.311	4.219	-13.58	2.958	-1.259	0.2083
3	3:61993666:A:G	61993666	G	ADD	1536	5.915	4.698	-3.294	15.12	1.259	0.2083
4	4:1062345:G:A	1062345	A	ADD	1536	7.678	6.099	-4.277	19.63	1.259	0.2083
4	4:117689031:A:T	117689031	T	ADD	1536	-9.408	7.473	-24.06	5.24	-1.259	0.2083
4	4:117689811:A:C	117689811	C	ADD	1536	-9.408	7.473	-24.06	5.24	-1.259	0.2083
4	4:117694557:A:G	117694557	G	ADD	1536	-9.408	7.473	-24.06	5.24	-1.259	0.2083
4	4:117694970:C:T	117694970	T	ADD	1536	-9.408	7.473	-24.06	5.24	-1.259	0.2083
4	4:117702050:G:T	117702050	T	ADD	1536	-9.408	7.473	-24.06	5.24	-1.259	0.2083
4	4:117707585:A:G	117707585	G	ADD	1536	-9.408	7.473	-24.06	5.24	-1.259	0.2083
4	4:117711477:G:T	117711477	T	ADD	1536	-9.408	7.473	-24.06	5.24	-1.259	0.2083
4	4:121574701:G:A	121574701	A	ADD	1536	8.447	6.71	-4.705	21.6	1.259	0.2083
4	4:121577951:T:A	121577951	A	ADD	1536	8.447	6.71	-4.705	21.6	1.259	0.2083
4	4:121582628:A:C	121582628	C	ADD	1536	8.447	6.71	-4.705	21.6	1.259	0.2083
4	4:121582922:T:C	121582922	C	ADD	1536	8.447	6.71	-4.705	21.6	1.259	0.2083
4	4:124874453:A:G	124874453	G	ADD	1536	10.54	8.372	-5.87	26.95	1.259	0.2083
4	4:124877690:G:A	124877690	A	ADD	1536	10.54	8.372	-5.87	26.95	1.259	0.2083
4	4:124884050:G:A	124884050	A	ADD	1536	10.54	8.372	-5.87	26.95	1.259	0.2083
4	4:164223658:G:T	164223658	T	ADD	1536	5.357	4.256	-2.984	13.7	1.259	0.2083
4	4:167550669:T:G	167550669	G	ADD	1536	-5.283	4.197	-13.51	2.943	-1.259	0.2083
4	4:167550780:C:T	167550780	T	ADD	1536	-5.283	4.197	-13.51	2.943	-1.259	0.2083
4	4:167551174:A:C	167551174	C	ADD	1536	-5.283	4.197	-13.51	2.943	-1.259	0.2083
4	4:167551359:G:A	167551359	A	ADD	1536	-5.283	4.197	-13.51	2.943	-1.259	0.2083
5	5:124017618:C:T	124017618	T	ADD	1536	6.29	4.997	-3.504	16.08	1.259	0.2083
5	5:124019224:C:T	124019224	T	ADD	1536	6.29	4.997	-3.504	16.08	1.259	0.2083
5	5:124019288:C:T	124019288	T	ADD	1536	6.29	4.997	-3.504	16.08	1.259	0.2083
5	5:124022189:C:T	124022189	T	ADD	1536	6.29	4.997	-3.504	16.08	1.259	0.2083
5	5:125303415:G:C	125303415	C	ADD	1536	8.765	6.963	-4.882	22.41	1.259	0.2083
5	5:125303789:T:C	125303789	C	ADD	1536	8.765	6.963	-4.882	22.41	1.259	0.2083
5	5:160436777:G:A	160436777	A	ADD	1536	5.245	4.167	-2.922	13.41	1.259	0.2083
5	5:160439246:G:C	160439246	C	ADD	1536	5.245	4.167	-2.922	13.41	1.259	0.2083
6	6:31930351:A:G	31930351	G	ADD	1536	-9.117	7.242	-23.31	5.078	-1.259	0.2083
6	6:55937271:G:A	55937271	G	ADD	1536	6.584	5.23	-3.668	16.83	1.259	0.2083
6	6:69079822:A:T	69079822	T	ADD	1536	5.681	4.513	-3.165	14.53	1.259	0.2083
6	6:117821940:C:T	117821940	T	ADD	1536	-7.355	5.843	-18.81	4.097	-1.259	0.2083
6	6:117822251:T:C	117822251	C	ADD	1536	-7.355	5.843	-18.81	4.097	-1.259	0.2083
6	6:133603180:T:G	133603180	G	ADD	1536	-5.35	4.251	-13.68	2.981	-1.259	0.2083
6	6:133603203:G:A	133603203	A	ADD	1536	-5.35	4.251	-13.68	2.981	-1.259	0.2083
6	6:133603223:T:C	133603223	C	ADD	1536	-5.35	4.251	-13.68	2.981	-1.259	0.2083
7	7:22449267:C:A	22449267	A	ADD	1536	7.107	5.646	-3.959	18.17	1.259	0.2083
7	7:30797148:C:T	30797148	T	ADD	1536	-8.13	6.459	-20.79	4.529	-1.259	0.2083
7	7:30870528:G:A	30870528	A	ADD	1536	-8.712	6.921	-22.28	4.852	-1.259	0.2083
7	7:78074029:A:C	78074029	C	ADD	1536	-11.79	9.363	-30.14	6.566	-1.259	0.2083
7	7:156426425:G:A	156426425	A	ADD	1536	-8.795	6.987	-22.49	4.899	-1.259	0.2083
8	8:15670547:G:A	15670547	A	ADD	1536	7.314	5.81	-4.074	18.7	1.259	0.2083
8	8:56741312:T:C	56741312	C	ADD	1536	10.04	7.972	-5.589	25.66	1.259	0.2083
8	8:110624272:G:A	110624272	A	ADD	1536	5.683	4.514	-3.165	14.53	1.259	0.2083
8	8:110625769:C:G	110625769	G	ADD	1536	5.683	4.514	-3.165	14.53	1.259	0.2083
10	10:78068740:T:G	78068740	T	ADD	1536	5.447	4.328	-3.035	13.93	1.259	0.2083
10	10:82615243:G:A	82615243	A	ADD	1536	10.58	8.409	-5.896	27.07	1.259	0.2083
10	10:130765976:G:A	130765976	G	ADD	1536	-5.431	4.314	-13.89	3.024	-1.259	0.2083
11	11:34508128:T:C	34508128	C	ADD	1536	5.311	4.219	-2.958	13.58	1.259	0.2083
11	11:75012535:A:G	75012535	G	ADD	1536	5.379	4.273	-2.997	13.75	1.259	0.2083
11	11:130692297:A:G	130692297	G	ADD	1536	5.322	4.228	-2.964	13.61	1.259	0.2083
11	11:131816984:G:A	131816984	G	ADD	1536	-11.85	9.416	-30.31	6.603	-1.259	0.2083
12	12:417633:A:G	417633	A	ADD	1536	-5.453	4.333	-13.94	3.038	-1.259	0.2083
12	12:6479292:A:C	6479292	C	ADD	1536	-8.434	6.7	-21.57	4.697	-1.259	0.2083
12	12:69422029:C:G	69422029	C	ADD	1536	5.32	4.226	-2.963	13.6	1.259	0.2083
12	12:110311680:C:T	110311680	T	ADD	1536	9.517	7.561	-5.302	24.34	1.259	0.2083
13	13:45613758:C:T	45613758	T	ADD	1536	-7.441	5.912	-19.03	4.146	-1.259	0.2083
13	13:86991376:T:C	86991376	C	ADD	1536	7.751	6.157	-4.317	19.82	1.259	0.2083
13	13:94449840:G:A	94449840	A	ADD	1536	-7.936	6.304	-20.29	4.419	-1.259	0.2083
13	13:94456181:G:A	94456181	A	ADD	1536	-7.936	6.304	-20.29	4.419	-1.259	0.2083
13	13:94456611:G:A	94456611	A	ADD	1536	-7.936	6.304	-20.29	4.419	-1.259	0.2083
13	13:94461048:C:T	94461048	T	ADD	1536	-7.936	6.304	-20.29	4.419	-1.259	0.2083
15	15:31198972:A:G	31198972	G	ADD	1536	-9.017	7.163	-23.06	5.022	-1.259	0.2083
15	15:31204166:G:C	31204166	C	ADD	1536	-9.017	7.163	-23.06	5.022	-1.259	0.2083
15	15:31207622:A:G	31207622	G	ADD	1536	-9.017	7.163	-23.06	5.022	-1.259	0.2083
15	15:31211691:C:T	31211691	T	ADD	1536	-9.017	7.163	-23.06	5.022	-1.259	0.2083
15	15:31212541:C:T	31212541	T	ADD	1536	-9.017	7.163	-23.06	5.022	-1.259	0.2083
15	15:31212901:C:T	31212901	T	ADD	1536	-9.017	7.163	-23.06	5.022	-1.259	0.2083
15	15:31216661:G:A	31216661	A	ADD	1536	-9.017	7.163	-23.06	5.022	-1.259	0.2083
15	15:31224154:G:A	31224154	A	ADD	1536	-8.963	7.12	-22.92	4.991	-1.259	0.2083
15	15:31232618:A:C	31232618	C	ADD	1536	-8.963	7.12	-22.92	4.991	-1.259	0.2083
15	15:31232620:T:C	31232620	C	ADD	1536	-8.963	7.12	-22.92	4.991	-1.259	0.2083
15	15:39568747:C:G	39568747	G	ADD	1536	11.26	8.947	-6.274	28.8	1.259	0.2083
15	15:54459239:A:G	54459239	G	ADD	1536	-5.751	4.569	-14.71	3.203	-1.259	0.2083
15	15:84331269:G:A	84331269	A	ADD	1536	-5.549	4.409	-14.19	3.092	-1.259	0.2083
16	16:4211117:A:C	4211117	C	ADD	1536	-5.792	4.602	-14.81	3.227	-1.259	0.2083
16	16:10788106:A:G	10788106	A	ADD	1536	-5.439	4.321	-13.91	3.03	-1.259	0.2083
16	16:52002265:A:G	52002265	G	ADD	1536	-7.326	5.82	-18.73	4.08	-1.259	0.2083
17	17:6659103:A:G	6659103	G	ADD	1536	7.5	5.958	-4.178	19.18	1.259	0.2083
18	18:13935596:T:C	13935596	C	ADD	1536	-6.733	5.349	-17.22	3.75	-1.259	0.2083
18	18:13935597:G:T	13935597	T	ADD	1536	-6.733	5.349	-17.22	3.75	-1.259	0.2083
18	18:50609302:T:C	50609302	C	ADD	1536	5.397	4.287	-3.006	13.8	1.259	0.2083
18	18:50609919:G:T	50609919	T	ADD	1536	5.397	4.287	-3.006	13.8	1.259	0.2083
18	18:50610528:T:C	50610528	C	ADD	1536	5.397	4.287	-3.006	13.8	1.259	0.2083
18	18:50612317:G:A	50612317	A	ADD	1536	5.397	4.287	-3.006	13.8	1.259	0.2083
18	18:50612329:C:T	50612329	T	ADD	1536	5.397	4.287	-3.006	13.8	1.259	0.2083
18	18:50613489:C:T	50613489	T	ADD	1536	5.397	4.287	-3.006	13.8	1.259	0.2083
18	18:50614222:T:A	50614222	A	ADD	1536	5.397	4.287	-3.006	13.8	1.259	0.2083
18	18:50614292:A:G	50614292	G	ADD	1536	5.397	4.287	-3.006	13.8	1.259	0.2083
18	18:50614646:T:C	50614646	C	ADD	1536	5.397	4.287	-3.006	13.8	1.259	0.2083
18	18:50620752:A:G	50620752	G	ADD	1536	5.397	4.287	-3.006	13.8	1.259	0.2083
18	18:50621027:C:A	50621027	A	ADD	1536	5.397	4.287	-3.006	13.8	1.259	0.2083
18	18:50621050:A:G	50621050	G	ADD	1536	5.397	4.287	-3.006	13.8	1.259	0.2083
18	18:50621094:A:G	50621094	G	ADD	1536	5.397	4.287	-3.006	13.8	1.259	0.2083
18	18:50621741:G:C	50621741	C	ADD	1536	5.397	4.287	-3.006	13.8	1.259	0.2083
18	18:50622997:G:A	50622997	A	ADD	1536	5.397	4.287	-3.006	13.8	1.259	0.2083
18	18:50623076:G:A	50623076	A	ADD	1536	5.397	4.287	-3.006	13.8	1.259	0.2083
18	18:50625519:A:G	50625519	G	ADD	1536	5.397	4.287	-3.006	13.8	1.259	0.2083
18	18:50626385:T:C	50626385	C	ADD	1536	5.397	4.287	-3.006	13.8	1.259	0.2083
18	18:50627202:G:C	50627202	C	ADD	1536	5.397	4.287	-3.006	13.8	1.259	0.2083
18	18:50628199:T:G	50628199	G	ADD	1536	5.397	4.287	-3.006	13.8	1.259	0.2083
18	18:50629407:A:C	50629407	C	ADD	1536	5.397	4.287	-3.006	13.8	1.259	0.2083
18	18:50631882:T:C	50631882	C	ADD	1536	5.397	4.287	-3.006	13.8	1.259	0.2083
18	18:50632813:T:C	50632813	C	ADD	1536	5.397	4.287	-3.006	13.8	1.259	0.2083
18	18:50638557:A:G	50638557	G	ADD	1536	5.397	4.287	-3.006	13.8	1.259	0.2083
18	18:50639009:C:G	50639009	G	ADD	1536	5.397	4.287	-3.006	13.8	1.259	0.2083
18	18:50639779:G:A	50639779	A	ADD	1536	5.397	4.287	-3.006	13.8	1.259	0.2083
18	18:50640310:A:G	50640310	G	ADD	1536	5.397	4.287	-3.006	13.8	1.259	0.2083
18	18:50641829:G:A	50641829	A	ADD	1536	5.397	4.287	-3.006	13.8	1.259	0.2083
18	18:50642112:G:A	50642112	A	ADD	1536	5.397	4.287	-3.006	13.8	1.259	0.2083
18	18:51929875:C:T	51929875	T	ADD	1536	6.052	4.808	-3.37	15.48	1.259	0.2083
20	20:19423293:G:A	19423293	A	ADD	1536	5.357	4.256	-2.984	13.7	1.259	0.2083
20	20:19423415:C:T	19423415	T	ADD	1536	5.357	4.256	-2.984	13.7	1.259	0.2083
20	20:42721211:C:T	42721211	C	ADD	1536	-5.297	4.208	-13.54	2.951	-1.259	0.2083
1	1:6176184:G:A	6176184	A	ADD	1536	-5.464	4.342	-13.97	3.046	-1.258	0.2084
1	1:200958210:C:T	200958210	T	ADD	1536	6.393	5.08	-3.564	16.35	1.258	0.2084
1	1:200960362:G:A	200960362	A	ADD	1536	6.393	5.08	-3.564	16.35	1.258	0.2084
2	2:14565408:C:A	14565408	A	ADD	1536	-5.991	4.76	-15.32	3.339	-1.258	0.2084
2	2:29238606:A:G	29238606	G	ADD	1536	7.492	5.953	-4.176	19.16	1.259	0.2084
2	2:29238759:C:T	29238759	T	ADD	1536	7.492	5.953	-4.176	19.16	1.259	0.2084
2	2:30141613:C:A	30141613	A	ADD	1536	-7.613	6.05	-19.47	4.244	-1.258	0.2084
2	2:106243104:G:A	106243104	A	ADD	1536	6.998	5.56	-3.899	17.9	1.259	0.2084
2	2:135015347:A:G	135015347	A	ADD	1536	6.097	4.844	-3.398	15.59	1.259	0.2084
2	2:135058733:G:A	135058733	A	ADD	1536	6.063	4.818	-3.38	15.51	1.258	0.2084
3	3:16551795:C:A	16551795	A	ADD	1536	-5.971	4.744	-15.27	3.328	-1.259	0.2084
3	3:183818416:G:A	183818416	G	ADD	1536	-6.105	4.851	-15.61	3.403	-1.259	0.2084
4	4:30273911:T:C	30273911	C	ADD	1536	-5.454	4.334	-13.95	3.04	-1.259	0.2084
4	4:180853289:G:A	180853289	G	ADD	1536	-6.658	5.291	-17.03	3.712	-1.258	0.2084
5	5:15182454:T:A	15182454	A	ADD	1536	-10.03	7.966	-25.64	5.587	-1.259	0.2084
5	5:15187001:A:G	15187001	G	ADD	1536	-10.03	7.966	-25.64	5.587	-1.259	0.2084
5	5:15188264:T:C	15188264	C	ADD	1536	-10.03	7.966	-25.64	5.587	-1.259	0.2084
5	5:15188499:T:C	15188499	C	ADD	1536	-10.03	7.966	-25.64	5.587	-1.259	0.2084
5	5:15632099:G:A	15632099	G	ADD	1536	-5.386	4.279	-13.77	3.001	-1.259	0.2084
5	5:24723136:C:T	24723136	T	ADD	1536	-9.507	7.554	-24.31	5.299	-1.259	0.2084
6	6:26343057:C:G	26343057	G	ADD	1536	9.613	7.639	-5.359	24.58	1.258	0.2084
6	6:31152818:C:A	31152818	A	ADD	1536	-6.441	5.118	-16.47	3.59	-1.258	0.2084
6	6:103530765:G:A	103530765	A	ADD	1536	-5.706	4.534	-14.59	3.18	-1.259	0.2084
6	6:103530832:T:G	103530832	G	ADD	1536	-5.706	4.534	-14.59	3.18	-1.259	0.2084
6	6:103535127:A:G	103535127	G	ADD	1536	-5.706	4.534	-14.59	3.18	-1.259	0.2084
6	6:139806747:A:C	139806747	C	ADD	1536	5.672	4.508	-3.162	14.51	1.258	0.2084
7	7:52918817:T:C	52918817	C	ADD	1536	-7.245	5.757	-18.53	4.038	-1.259	0.2084
7	7:130930736:G:C	130930736	C	ADD	1536	6.192	4.92	-3.451	15.84	1.259	0.2084
7	7:138922197:C:T	138922197	T	ADD	1536	-10.29	8.175	-26.31	5.735	-1.258	0.2084
7	7:138922432:C:T	138922432	T	ADD	1536	-10.29	8.175	-26.31	5.735	-1.258	0.2084
8	8:18036004:G:C	18036004	C	ADD	1536	-5.81	4.616	-14.86	3.237	-1.259	0.2084
9	9:14044177:A:T	14044177	T	ADD	1536	-8.774	6.972	-22.44	4.89	-1.259	0.2084
10	10:24671111:G:C	24671111	C	ADD	1536	-5.555	4.413	-14.21	3.095	-1.259	0.2084
10	10:132557219:G:A	132557219	A	ADD	1536	-7.813	6.207	-19.98	4.353	-1.259	0.2084
11	11:38551421:T:A	38551421	A	ADD	1536	5.386	4.28	-3.002	13.77	1.258	0.2084
11	11:38551926:G:A	38551926	A	ADD	1536	5.386	4.28	-3.002	13.77	1.258	0.2084
11	11:79984184:T:C	79984184	C	ADD	1536	-10.02	7.96	-25.62	5.583	-1.259	0.2084
11	11:107803143:T:C	107803143	C	ADD	1536	6.445	5.12	-3.591	16.48	1.259	0.2084
11	11:123756587:T:G	123756587	T	ADD	1536	5.577	4.432	-3.108	14.26	1.259	0.2084
11	11:123756885:C:G	123756885	C	ADD	1536	5.577	4.432	-3.108	14.26	1.259	0.2084
12	12:16695762:G:A	16695762	A	ADD	1536	-5.413	4.301	-13.84	3.017	-1.258	0.2084
12	12:21064348:A:G	21064348	A	ADD	1536	-9.917	7.881	-25.36	5.529	-1.258	0.2084
12	12:21071259:G:A	21071259	G	ADD	1536	-9.917	7.881	-25.36	5.529	-1.258	0.2084
12	12:49303910:G:T	49303910	G	ADD	1536	5.345	4.248	-2.98	13.67	1.258	0.2084
12	12:49307525:G:A	49307525	G	ADD	1536	5.345	4.248	-2.98	13.67	1.258	0.2084
12	12:49308913:T:A	49308913	T	ADD	1536	5.345	4.248	-2.98	13.67	1.258	0.2084
12	12:49309120:C:T	49309120	C	ADD	1536	5.345	4.248	-2.98	13.67	1.258	0.2084
12	12:49309423:C:T	49309423	C	ADD	1536	5.345	4.248	-2.98	13.67	1.258	0.2084
12	12:49309674:C:T	49309674	C	ADD	1536	5.345	4.248	-2.98	13.67	1.258	0.2084
12	12:49310155:C:T	49310155	C	ADD	1536	5.345	4.248	-2.98	13.67	1.258	0.2084
12	12:49310724:G:A	49310724	G	ADD	1536	5.345	4.248	-2.98	13.67	1.258	0.2084
12	12:49310725:A:G	49310725	A	ADD	1536	5.345	4.248	-2.98	13.67	1.258	0.2084
12	12:49311130:C:T	49311130	C	ADD	1536	5.345	4.248	-2.98	13.67	1.258	0.2084
12	12:49311162:G:A	49311162	G	ADD	1536	5.345	4.248	-2.98	13.67	1.258	0.2084
12	12:49311207:A:G	49311207	A	ADD	1536	5.345	4.248	-2.98	13.67	1.258	0.2084
12	12:49311528:A:C	49311528	A	ADD	1536	5.345	4.248	-2.98	13.67	1.258	0.2084
12	12:54117981:G:A	54117981	A	ADD	1536	8.042	6.39	-4.481	20.57	1.259	0.2084
12	12:105150195:C:T	105150195	C	ADD	1536	5.653	4.492	-3.152	14.46	1.258	0.2084
12	12:114509865:C:T	114509865	T	ADD	1536	-5.683	4.516	-14.53	3.168	-1.258	0.2084
13	13:42756905:C:T	42756905	T	ADD	1536	9.176	7.292	-5.115	23.47	1.258	0.2084
13	13:76552302:C:A	76552302	A	ADD	1536	-8.253	6.559	-21.11	4.601	-1.258	0.2084
13	13:102116180:G:C	102116180	C	ADD	1536	-8.109	6.443	-20.74	4.519	-1.259	0.2084
13	13:102117536:C:T	102117536	T	ADD	1536	-8.109	6.443	-20.74	4.519	-1.259	0.2084
13	13:102118015:T:C	102118015	C	ADD	1536	-8.109	6.443	-20.74	4.519	-1.259	0.2084
13	13:102118549:A:G	102118549	G	ADD	1536	-8.109	6.443	-20.74	4.519	-1.259	0.2084
15	15:76594595:A:C	76594595	C	ADD	1536	-12.16	9.661	-31.1	6.776	-1.259	0.2084
15	15:76610235:C:T	76610235	T	ADD	1536	-12.16	9.661	-31.1	6.776	-1.259	0.2084
18	18:47147497:G:A	47147497	A	ADD	1536	6.29	4.998	-3.506	16.09	1.258	0.2084
1	1:80311266:C:T	80311266	T	ADD	1536	-5.88	4.674	-15.04	3.28	-1.258	0.2085
1	1:203566101:G:A	203566101	A	ADD	1536	-7.934	6.306	-20.29	4.426	-1.258	0.2085
1	1:203566156:C:T	203566156	T	ADD	1536	-7.934	6.306	-20.29	4.426	-1.258	0.2085
1	1:211071642:G:C	211071642	C	ADD	1536	-7.836	6.227	-20.04	4.369	-1.258	0.2085
1	1:217204606:G:C	217204606	C	ADD	1536	5.307	4.218	-2.96	13.57	1.258	0.2085
1	1:217205205:G:A	217205205	A	ADD	1536	5.307	4.218	-2.96	13.57	1.258	0.2085
1	1:217208127:T:A	217208127	A	ADD	1536	5.307	4.218	-2.96	13.57	1.258	0.2085
1	1:217209556:G:C	217209556	C	ADD	1536	5.307	4.218	-2.96	13.57	1.258	0.2085
1	1:218723481:C:T	218723481	T	ADD	1536	7.018	5.577	-3.914	17.95	1.258	0.2085
1	1:234152939:G:A	234152939	A	ADD	1536	-9.968	7.921	-25.49	5.558	-1.258	0.2085
1	1:234153391:C:T	234153391	T	ADD	1536	-9.968	7.921	-25.49	5.558	-1.258	0.2085
1	1:234155088:T:C	234155088	C	ADD	1536	-9.968	7.921	-25.49	5.558	-1.258	0.2085
1	1:234156194:A:G	234156194	G	ADD	1536	-9.968	7.921	-25.49	5.558	-1.258	0.2085
1	1:234157721:A:G	234157721	G	ADD	1536	-9.968	7.921	-25.49	5.558	-1.258	0.2085
1	1:234158008:G:A	234158008	A	ADD	1536	-9.968	7.921	-25.49	5.558	-1.258	0.2085
1	1:234160339:C:T	234160339	T	ADD	1536	-9.968	7.921	-25.49	5.558	-1.258	0.2085
2	2:557590:G:A	557590	G	ADD	1536	-6.47	5.142	-16.55	3.609	-1.258	0.2085
2	2:9244458:G:A	9244458	A	ADD	1536	6.84	5.436	-3.816	17.49	1.258	0.2085
2	2:155171476:G:A	155171476	A	ADD	1536	-5.413	4.302	-13.84	3.018	-1.258	0.2085
2	2:171018778:G:A	171018778	G	ADD	1536	-5.674	4.509	-14.51	3.164	-1.258	0.2085
3	3:4751802:T:G	4751802	G	ADD	1536	9.085	7.22	-5.066	23.24	1.258	0.2085
3	3:37525708:T:C	37525708	C	ADD	1536	5.316	4.226	-2.966	13.6	1.258	0.2085
3	3:184469778:C:T	184469778	T	ADD	1536	-9.662	7.679	-24.71	5.388	-1.258	0.2085
4	4:23724479:G:T	23724479	T	ADD	1536	-5.829	4.633	-14.91	3.251	-1.258	0.2085
4	4:23724491:G:A	23724491	A	ADD	1536	-5.829	4.633	-14.91	3.251	-1.258	0.2085
4	4:23724605:A:T	23724605	T	ADD	1536	-5.829	4.633	-14.91	3.251	-1.258	0.2085
4	4:23725107:G:C	23725107	C	ADD	1536	-5.829	4.633	-14.91	3.251	-1.258	0.2085
4	4:30340938:T:C	30340938	C	ADD	1536	-5.45	4.331	-13.94	3.039	-1.258	0.2085
4	4:118344201:A:G	118344201	G	ADD	1536	-5.358	4.259	-13.7	2.988	-1.258	0.2085
4	4:186423637:G:A	186423637	G	ADD	1536	6.563	5.216	-3.661	16.79	1.258	0.2085
4	4:189109686:G:A	189109686	G	ADD	1536	-9.208	7.318	-23.55	5.135	-1.258	0.2085
5	5:95163293:G:T	95163293	T	ADD	1536	-10.39	8.26	-26.58	5.797	-1.258	0.2085
6	6:42288105:A:G	42288105	G	ADD	1536	6.729	5.348	-3.753	17.21	1.258	0.2085
6	6:107440337:C:A	107440337	A	ADD	1536	6.561	5.214	-3.659	16.78	1.258	0.2085
6	6:117235656:G:C	117235656	C	ADD	1536	5.526	4.392	-3.082	14.13	1.258	0.2085
6	6:117236853:T:A	117236853	A	ADD	1536	5.526	4.392	-3.082	14.13	1.258	0.2085
6	6:117237524:G:A	117237524	A	ADD	1536	5.526	4.392	-3.082	14.13	1.258	0.2085
6	6:117239141:T:C	117239141	C	ADD	1536	5.526	4.392	-3.082	14.13	1.258	0.2085
6	6:117239499:T:C	117239499	C	ADD	1536	5.526	4.392	-3.082	14.13	1.258	0.2085
6	6:117240593:G:A	117240593	A	ADD	1536	5.526	4.392	-3.082	14.13	1.258	0.2085
6	6:120124035:G:A	120124035	A	ADD	1536	-7.689	6.11	-19.66	4.287	-1.258	0.2085
6	6:120126327:A:G	120126327	G	ADD	1536	-7.689	6.11	-19.66	4.287	-1.258	0.2085
6	6:120129729:T:C	120129729	C	ADD	1536	-7.689	6.11	-19.66	4.287	-1.258	0.2085
6	6:120133826:G:A	120133826	A	ADD	1536	-7.689	6.11	-19.66	4.287	-1.258	0.2085
6	6:163777215:G:A	163777215	A	ADD	1536	5.654	4.494	-3.153	14.46	1.258	0.2085
7	7:66523538:C:T	66523538	T	ADD	1536	-10.6	8.425	-27.11	5.913	-1.258	0.2085
7	7:66525224:A:G	66525224	G	ADD	1536	-10.6	8.425	-27.11	5.913	-1.258	0.2085
7	7:66526369:G:T	66526369	T	ADD	1536	-10.6	8.425	-27.11	5.913	-1.258	0.2085
7	7:66527654:C:T	66527654	T	ADD	1536	-10.6	8.425	-27.11	5.913	-1.258	0.2085
7	7:66528142:G:A	66528142	A	ADD	1536	-10.6	8.425	-27.11	5.913	-1.258	0.2085
7	7:66528643:T:G	66528643	G	ADD	1536	-10.6	8.425	-27.11	5.913	-1.258	0.2085
7	7:66528645:T:C	66528645	C	ADD	1536	-10.6	8.425	-27.11	5.913	-1.258	0.2085
7	7:66528739:C:T	66528739	T	ADD	1536	-10.6	8.425	-27.11	5.913	-1.258	0.2085
7	7:66528804:T:C	66528804	C	ADD	1536	-10.6	8.425	-27.11	5.913	-1.258	0.2085
7	7:66528810:T:C	66528810	C	ADD	1536	-10.6	8.425	-27.11	5.913	-1.258	0.2085
7	7:66529915:A:G	66529915	G	ADD	1536	-10.6	8.425	-27.11	5.913	-1.258	0.2085
7	7:66530591:T:A	66530591	A	ADD	1536	-10.6	8.425	-27.11	5.913	-1.258	0.2085
7	7:66535742:C:A	66535742	A	ADD	1536	-10.6	8.425	-27.11	5.913	-1.258	0.2085
7	7:66536336:G:T	66536336	T	ADD	1536	-10.6	8.425	-27.11	5.913	-1.258	0.2085
7	7:66536991:C:G	66536991	G	ADD	1536	-10.6	8.425	-27.11	5.913	-1.258	0.2085
7	7:66537801:C:T	66537801	T	ADD	1536	-10.6	8.425	-27.11	5.913	-1.258	0.2085
7	7:66540589:A:G	66540589	G	ADD	1536	-10.6	8.425	-27.11	5.913	-1.258	0.2085
7	7:66541452:T:C	66541452	C	ADD	1536	-10.6	8.425	-27.11	5.913	-1.258	0.2085
7	7:66546200:T:G	66546200	G	ADD	1536	-10.6	8.425	-27.11	5.913	-1.258	0.2085
7	7:66546572:G:A	66546572	A	ADD	1536	-10.6	8.425	-27.11	5.913	-1.258	0.2085
7	7:66550743:G:A	66550743	A	ADD	1536	-10.6	8.425	-27.11	5.913	-1.258	0.2085
7	7:66552267:A:G	66552267	G	ADD	1536	-10.6	8.425	-27.11	5.913	-1.258	0.2085
7	7:66557795:G:A	66557795	A	ADD	1536	-10.6	8.425	-27.11	5.913	-1.258	0.2085
7	7:66560079:G:A	66560079	A	ADD	1536	-10.6	8.425	-27.11	5.913	-1.258	0.2085
7	7:66564282:G:T	66564282	T	ADD	1536	-10.6	8.425	-27.11	5.913	-1.258	0.2085
7	7:66567913:G:A	66567913	A	ADD	1536	-10.6	8.425	-27.11	5.913	-1.258	0.2085
7	7:66569447:C:T	66569447	T	ADD	1536	-10.6	8.425	-27.11	5.913	-1.258	0.2085
7	7:66570247:A:G	66570247	G	ADD	1536	-10.6	8.425	-27.11	5.913	-1.258	0.2085
7	7:66571848:C:A	66571848	A	ADD	1536	-10.6	8.425	-27.11	5.913	-1.258	0.2085
7	7:66572850:G:C	66572850	C	ADD	1536	-10.6	8.425	-27.11	5.913	-1.258	0.2085
7	7:66573571:G:A	66573571	A	ADD	1536	-10.6	8.425	-27.11	5.913	-1.258	0.2085
7	7:66573587:C:G	66573587	G	ADD	1536	-10.6	8.425	-27.11	5.913	-1.258	0.2085
7	7:66574837:T:C	66574837	C	ADD	1536	-10.6	8.425	-27.11	5.913	-1.258	0.2085
7	7:66575421:C:T	66575421	T	ADD	1536	-10.6	8.425	-27.11	5.913	-1.258	0.2085
7	7:66576477:C:A	66576477	A	ADD	1536	-10.6	8.425	-27.11	5.913	-1.258	0.2085
7	7:66577492:A:G	66577492	G	ADD	1536	-10.6	8.425	-27.11	5.913	-1.258	0.2085
7	7:66579654:G:A	66579654	A	ADD	1536	-10.6	8.425	-27.11	5.913	-1.258	0.2085
7	7:66581206:A:T	66581206	T	ADD	1536	-10.6	8.425	-27.11	5.913	-1.258	0.2085
8	8:3326956:C:T	3326956	T	ADD	1536	-6.08	4.832	-15.55	3.39	-1.258	0.2085
8	8:5793448:G:A	5793448	A	ADD	1536	7.508	5.967	-4.187	19.2	1.258	0.2085
8	8:13834325:G:A	13834325	A	ADD	1536	6.012	4.778	-3.353	15.38	1.258	0.2085
8	8:17888854:A:C	17888854	C	ADD	1536	-11.65	9.256	-29.79	6.496	-1.258	0.2085
8	8:18459344:G:A	18459344	A	ADD	1536	8.98	7.136	-5.007	22.97	1.258	0.2085
8	8:59778210:C:T	59778210	T	ADD	1536	-8.348	6.634	-21.35	4.654	-1.258	0.2085
8	8:105960011:G:T	105960011	T	ADD	1536	6.56	5.214	-3.659	16.78	1.258	0.2085
9	9:22738150:G:T	22738150	T	ADD	1536	7.637	6.07	-4.26	19.53	1.258	0.2085
9	9:22738456:G:T	22738456	T	ADD	1536	7.637	6.07	-4.26	19.53	1.258	0.2085
9	9:22739031:G:A	22739031	A	ADD	1536	7.637	6.07	-4.26	19.53	1.258	0.2085
9	9:22739631:C:T	22739631	T	ADD	1536	7.637	6.07	-4.26	19.53	1.258	0.2085
9	9:22740232:G:A	22740232	A	ADD	1536	7.637	6.07	-4.26	19.53	1.258	0.2085
9	9:22740627:A:G	22740627	G	ADD	1536	7.637	6.07	-4.26	19.53	1.258	0.2085
9	9:22743463:G:T	22743463	T	ADD	1536	7.637	6.07	-4.26	19.53	1.258	0.2085
10	10:11932234:C:A	11932234	A	ADD	1536	-8.516	6.769	-21.78	4.75	-1.258	0.2085
11	11:9694892:A:G	9694892	G	ADD	1536	6.557	5.211	-3.657	16.77	1.258	0.2085
11	11:11576956:C:G	11576956	G	ADD	1536	-11.71	9.303	-29.94	6.528	-1.258	0.2085
11	11:123872530:C:T	123872530	T	ADD	1536	5.354	4.255	-2.985	13.69	1.258	0.2085
12	12:74623184:T:C	74623184	C	ADD	1536	5.598	4.449	-3.122	14.32	1.258	0.2085
12	12:92346542:T:C	92346542	C	ADD	1536	-6.695	5.321	-17.12	3.734	-1.258	0.2085
13	13:22885178:C:T	22885178	T	ADD	1536	6.673	5.303	-3.721	17.07	1.258	0.2085
13	13:93881410:C:T	93881410	T	ADD	1536	-11.05	8.781	-28.26	6.163	-1.258	0.2085
13	13:93881700:A:G	93881700	G	ADD	1536	-11.05	8.781	-28.26	6.163	-1.258	0.2085
13	13:98755398:G:A	98755398	A	ADD	1536	-6.33	5.031	-16.19	3.53	-1.258	0.2085
15	15:79965776:C:A	79965776	A	ADD	1536	5.903	4.692	-3.293	15.1	1.258	0.2085
15	15:79965891:G:C	79965891	C	ADD	1536	5.903	4.692	-3.293	15.1	1.258	0.2085
16	16:20321467:C:A	20321467	C	ADD	1536	5.735	4.558	-3.199	14.67	1.258	0.2085
18	18:14095439:A:C	14095439	C	ADD	1536	-6.955	5.528	-17.79	3.879	-1.258	0.2085
18	18:45941027:C:G	45941027	G	ADD	1536	-6.582	5.231	-16.83	3.67	-1.258	0.2085
18	18:59859060:C:T	59859060	T	ADD	1536	7.631	6.065	-4.256	19.52	1.258	0.2085
18	18:71498948:A:G	71498948	G	ADD	1536	5.975	4.749	-3.333	15.28	1.258	0.2085
19	19:24068016:T:C	24068016	C	ADD	1536	-10.33	8.208	-26.42	5.759	-1.258	0.2085
19	19:50465301:T:C	50465301	C	ADD	1536	-10.62	8.437	-27.15	5.921	-1.258	0.2085
1	1:198375600:G:T	198375600	T	ADD	1536	5.663	4.502	-3.161	14.49	1.258	0.2086
1	1:228480964:A:G	228480964	A	ADD	1536	5.369	4.268	-2.997	13.73	1.258	0.2086
2	2:134736340:G:A	134736340	A	ADD	1536	5.538	4.403	-3.091	14.17	1.258	0.2086
3	3:66676036:G:A	66676036	A	ADD	1536	9.583	7.619	-5.349	24.52	1.258	0.2086
3	3:162264297:C:T	162264297	T	ADD	1536	-6.686	5.314	-17.1	3.73	-1.258	0.2086
4	4:15074103:C:T	15074103	T	ADD	1536	-6.623	5.265	-16.94	3.697	-1.258	0.2086
4	4:48494101:G:T	48494101	G	ADD	1536	5.308	4.22	-2.962	13.58	1.258	0.2086
4	4:117706894:G:A	117706894	A	ADD	1536	-9.386	7.462	-24.01	5.239	-1.258	0.2086
4	4:187222600:T:C	187222600	C	ADD	1536	7.437	5.913	-4.151	19.03	1.258	0.2086
4	4:187223583:A:C	187223583	C	ADD	1536	7.437	5.913	-4.151	19.03	1.258	0.2086
4	4:187224394:A:G	187224394	G	ADD	1536	7.437	5.913	-4.151	19.03	1.258	0.2086
5	5:1723695:C:T	1723695	T	ADD	1536	-5.827	4.633	-14.91	3.253	-1.258	0.2086
5	5:20800070:A:C	20800070	C	ADD	1536	-10.28	8.17	-26.29	5.736	-1.258	0.2086
5	5:57141306:G:A	57141306	A	ADD	1536	-5.377	4.275	-13.76	3.001	-1.258	0.2086
5	5:99593258:C:T	99593258	T	ADD	1536	6.209	4.936	-3.465	15.88	1.258	0.2086
5	5:99596978:T:G	99596978	G	ADD	1536	6.209	4.936	-3.465	15.88	1.258	0.2086
5	5:155954515:T:C	155954515	C	ADD	1536	-6.863	5.456	-17.56	3.83	-1.258	0.2086
5	5:155962663:C:T	155962663	T	ADD	1536	-6.863	5.456	-17.56	3.83	-1.258	0.2086
5	5:155967644:A:G	155967644	G	ADD	1536	-6.863	5.456	-17.56	3.83	-1.258	0.2086
6	6:26240412:G:A	26240412	A	ADD	1536	11.16	8.869	-6.226	28.54	1.258	0.2086
6	6:26240752:C:T	26240752	T	ADD	1536	11.16	8.869	-6.226	28.54	1.258	0.2086
6	6:36723442:G:T	36723442	T	ADD	1536	-6.556	5.212	-16.77	3.659	-1.258	0.2086
6	6:69328787:G:T	69328787	T	ADD	1536	5.874	4.67	-3.278	15.03	1.258	0.2086
9	9:18149174:G:A	18149174	G	ADD	1536	5.356	4.258	-2.99	13.7	1.258	0.2086
9	9:74997987:A:G	74997987	A	ADD	1536	5.28	4.197	-2.946	13.51	1.258	0.2086
9	9:78792699:T:C	78792699	T	ADD	1536	5.408	4.299	-3.018	13.83	1.258	0.2086
9	9:98393411:C:T	98393411	T	ADD	1536	-9.418	7.487	-24.09	5.255	-1.258	0.2086
9	9:119878770:C:A	119878770	A	ADD	1536	-7.023	5.583	-17.97	3.92	-1.258	0.2086
10	10:85350450:T:C	85350450	C	ADD	1536	6.651	5.287	-3.711	17.01	1.258	0.2086
10	10:122405014:T:C	122405014	C	ADD	1536	-9.993	7.944	-25.56	5.578	-1.258	0.2086
11	11:123869252:T:C	123869252	C	ADD	1536	5.347	4.251	-2.984	13.68	1.258	0.2086
11	11:123871094:C:A	123871094	A	ADD	1536	5.347	4.251	-2.984	13.68	1.258	0.2086
12	12:10379520:A:G	10379520	G	ADD	1536	-6.585	5.234	-16.84	3.674	-1.258	0.2086
12	12:10380789:G:A	10380789	A	ADD	1536	-6.585	5.234	-16.84	3.674	-1.258	0.2086
12	12:25946782:G:T	25946782	T	ADD	1536	-5.325	4.234	-13.62	2.972	-1.258	0.2086
12	12:25947900:T:G	25947900	G	ADD	1536	-5.325	4.234	-13.62	2.972	-1.258	0.2086
12	12:25954453:A:G	25954453	G	ADD	1536	-5.325	4.234	-13.62	2.972	-1.258	0.2086
12	12:45416111:G:C	45416111	C	ADD	1536	5.479	4.355	-3.057	14.02	1.258	0.2086
12	12:125130150:A:G	125130150	G	ADD	1536	5.833	4.637	-3.256	14.92	1.258	0.2086
12	12:125130227:A:G	125130227	G	ADD	1536	5.833	4.637	-3.256	14.92	1.258	0.2086
13	13:53670056:G:A	53670056	A	ADD	1536	-7.22	5.739	-18.47	4.028	-1.258	0.2086
14	14:69948858:G:A	69948858	A	ADD	1536	8.468	6.732	-4.727	21.66	1.258	0.2086
14	14:69950117:G:A	69950117	A	ADD	1536	8.468	6.732	-4.727	21.66	1.258	0.2086
15	15:53842501:G:A	53842501	A	ADD	1536	10.65	8.465	-5.943	27.24	1.258	0.2086
15	15:61007668:A:G	61007668	A	ADD	1536	6.031	4.795	-3.366	15.43	1.258	0.2086
17	17:12807155:C:T	12807155	T	ADD	1536	-5.438	4.323	-13.91	3.035	-1.258	0.2086
18	18:3314206:G:A	3314206	A	ADD	1536	-5.737	4.561	-14.68	3.201	-1.258	0.2086
18	18:42863424:T:C	42863424	C	ADD	1536	6.526	5.187	-3.641	16.69	1.258	0.2086
18	18:48152922:A:G	48152922	G	ADD	1536	-5.497	4.37	-14.06	3.068	-1.258	0.2086
22	22:27748742:A:G	27748742	G	ADD	1536	9.78	7.775	-5.459	25.02	1.258	0.2086
1	1:5802164:C:T	5802164	T	ADD	1536	8.58	6.822	-4.791	21.95	1.258	0.2087
1	1:5802320:C:T	5802320	T	ADD	1536	8.58	6.822	-4.791	21.95	1.258	0.2087
1	1:61817761:C:G	61817761	G	ADD	1536	-7.392	5.877	-18.91	4.128	-1.258	0.2087
1	1:61819196:G:C	61819196	C	ADD	1536	-7.392	5.877	-18.91	4.128	-1.258	0.2087
1	1:80667012:T:C	80667012	C	ADD	1536	-5.375	4.274	-13.75	3.001	-1.258	0.2087
1	1:110257814:G:C	110257814	C	ADD	1536	-9.378	7.457	-23.99	5.237	-1.258	0.2087
1	1:117854559:T:C	117854559	C	ADD	1536	-8.984	7.143	-22.98	5.016	-1.258	0.2087
1	1:117860213:C:A	117860213	A	ADD	1536	-8.984	7.143	-22.98	5.016	-1.258	0.2087
1	1:179450315:G:A	179450315	A	ADD	1536	-9.828	7.814	-25.14	5.487	-1.258	0.2087
2	2:53657701:G:A	53657701	A	ADD	1536	6.455	5.132	-3.604	16.51	1.258	0.2087
2	2:53657839:C:A	53657839	A	ADD	1536	6.455	5.132	-3.604	16.51	1.258	0.2087
2	2:53658392:C:A	53658392	A	ADD	1536	6.455	5.132	-3.604	16.51	1.258	0.2087
2	2:57901385:A:G	57901385	G	ADD	1536	7.205	5.729	-4.023	18.43	1.258	0.2087
2	2:76814954:T:C	76814954	T	ADD	1536	-5.413	4.304	-13.85	3.023	-1.258	0.2087
2	2:121122812:A:G	121122812	G	ADD	1536	-6.904	5.49	-17.66	3.855	-1.258	0.2087
2	2:138068145:T:C	138068145	C	ADD	1536	8.474	6.738	-4.733	21.68	1.258	0.2087
3	3:1989416:A:C	1989416	A	ADD	1536	-5.258	4.18	-13.45	2.935	-1.258	0.2087
3	3:5319571:C:T	5319571	T	ADD	1536	7.72	6.138	-4.31	19.75	1.258	0.2087
3	3:5319878:G:A	5319878	A	ADD	1536	7.72	6.138	-4.31	19.75	1.258	0.2087
3	3:5323569:G:A	5323569	A	ADD	1536	7.72	6.138	-4.31	19.75	1.258	0.2087
3	3:111619171:T:C	111619171	C	ADD	1536	-6.203	4.931	-15.87	3.463	-1.258	0.2087
3	3:180751808:G:A	180751808	A	ADD	1536	-8.957	7.122	-22.92	5.001	-1.258	0.2087
3	3:186646231:T:A	186646231	A	ADD	1536	-5.869	4.666	-15.01	3.276	-1.258	0.2087
3	3:191089961:G:A	191089961	A	ADD	1536	6.262	4.98	-3.498	16.02	1.258	0.2087
3	3:191091188:A:G	191091188	G	ADD	1536	6.262	4.98	-3.498	16.02	1.258	0.2087
4	4:123249050:T:C	123249050	C	ADD	1536	-5.602	4.454	-14.33	3.128	-1.258	0.2087
4	4:190151383:A:C	190151383	C	ADD	1536	-5.295	4.211	-13.55	2.957	-1.258	0.2087
5	5:5274415:A:G	5274415	G	ADD	1536	-5.363	4.264	-13.72	2.995	-1.258	0.2087
5	5:51816469:A:C	51816469	C	ADD	1536	-7.275	5.784	-18.61	4.062	-1.258	0.2087
5	5:51819014:G:A	51819014	A	ADD	1536	-7.275	5.784	-18.61	4.062	-1.258	0.2087
6	6:25889530:A:G	25889530	A	ADD	1536	-5.537	4.402	-14.17	3.092	-1.258	0.2087
6	6:31319489:C:T	31319489	T	ADD	1536	6.534	5.196	-3.649	16.72	1.258	0.2087
6	6:40765597:A:G	40765597	A	ADD	1536	-5.589	4.444	-14.3	3.121	-1.258	0.2087
6	6:124198962:A:T	124198962	T	ADD	1536	-8.206	6.524	-20.99	4.581	-1.258	0.2087
6	6:124199332:T:C	124199332	C	ADD	1536	-8.206	6.524	-20.99	4.581	-1.258	0.2087
6	6:124199476:C:T	124199476	T	ADD	1536	-8.206	6.524	-20.99	4.581	-1.258	0.2087
6	6:124201926:G:A	124201926	A	ADD	1536	-8.206	6.524	-20.99	4.581	-1.258	0.2087
7	7:21893504:T:C	21893504	C	ADD	1536	-6.215	4.941	-15.9	3.47	-1.258	0.2087
7	7:26650681:C:T	26650681	T	ADD	1536	-9.346	7.431	-23.91	5.218	-1.258	0.2087
7	7:26651344:T:C	26651344	C	ADD	1536	-9.346	7.431	-23.91	5.218	-1.258	0.2087
7	7:44280562:C:G	44280562	G	ADD	1536	-8.124	6.459	-20.78	4.536	-1.258	0.2087
7	7:70665298:T:C	70665298	C	ADD	1536	-5.267	4.188	-13.48	2.942	-1.258	0.2087
7	7:70666122:A:G	70666122	G	ADD	1536	-5.267	4.188	-13.48	2.942	-1.258	0.2087
7	7:76896855:T:G	76896855	G	ADD	1536	-8.875	7.056	-22.71	4.955	-1.258	0.2087
7	7:76897499:G:C	76897499	C	ADD	1536	-8.875	7.056	-22.71	4.955	-1.258	0.2087
7	7:76899595:C:G	76899595	G	ADD	1536	-8.875	7.056	-22.71	4.955	-1.258	0.2087
7	7:76903217:T:C	76903217	C	ADD	1536	-8.875	7.056	-22.71	4.955	-1.258	0.2087
7	7:124462081:G:A	124462081	A	ADD	1536	-5.708	4.538	-14.6	3.187	-1.258	0.2087
8	8:3320457:G:A	3320457	A	ADD	1536	-6.076	4.831	-15.55	3.393	-1.258	0.2087
8	8:3346335:A:T	3346335	A	ADD	1536	5.387	4.283	-3.008	13.78	1.258	0.2087
9	9:10040019:A:T	10040019	T	ADD	1536	-8.477	6.74	-21.69	4.733	-1.258	0.2087
9	9:10040378:G:A	10040378	A	ADD	1536	-8.477	6.74	-21.69	4.733	-1.258	0.2087
9	9:31465123:G:A	31465123	A	ADD	1536	5.74	4.564	-3.206	14.69	1.258	0.2087
10	10:44163070:T:G	44163070	G	ADD	1536	7.374	5.864	-4.118	18.87	1.258	0.2087
10	10:44166188:A:C	44166188	C	ADD	1536	7.374	5.864	-4.118	18.87	1.258	0.2087
10	10:71560317:A:G	71560317	G	ADD	1536	5.336	4.243	-2.981	13.65	1.258	0.2087
10	10:133805617:C:T	133805617	T	ADD	1536	-9.417	7.489	-24.09	5.26	-1.258	0.2087
11	11:5600090:G:A	5600090	A	ADD	1536	-6.63	5.272	-16.96	3.703	-1.258	0.2087
11	11:57013248:A:G	57013248	G	ADD	1536	-6.501	5.169	-16.63	3.631	-1.258	0.2087
11	11:67398862:A:T	67398862	A	ADD	1536	-5.572	4.431	-14.26	3.112	-1.258	0.2087
11	11:116536656:A:C	116536656	C	ADD	1536	-5.928	4.714	-15.17	3.311	-1.258	0.2087
11	11:116540149:T:C	116540149	C	ADD	1536	-5.928	4.714	-15.17	3.311	-1.258	0.2087
11	11:116542247:G:A	116542247	A	ADD	1536	-5.928	4.714	-15.17	3.311	-1.258	0.2087
11	11:125218273:C:G	125218273	G	ADD	1536	-8.208	6.526	-21	4.582	-1.258	0.2087
12	12:4465340:G:A	4465340	A	ADD	1536	5.995	4.766	-3.347	15.34	1.258	0.2087
12	12:6720795:A:G	6720795	G	ADD	1536	5.712	4.542	-3.19	14.61	1.258	0.2087
12	12:45517282:A:G	45517282	G	ADD	1536	-5.411	4.302	-13.84	3.021	-1.258	0.2087
12	12:45517290:A:G	45517290	G	ADD	1536	-5.411	4.302	-13.84	3.021	-1.258	0.2087
12	12:83314837:C:T	83314837	T	ADD	1536	6.509	5.175	-3.635	16.65	1.258	0.2087
12	12:117857059:A:G	117857059	G	ADD	1536	-8.764	6.969	-22.42	4.894	-1.258	0.2087
14	14:47967531:A:C	47967531	C	ADD	1536	-8.335	6.627	-21.32	4.653	-1.258	0.2087
15	15:54042026:A:C	54042026	C	ADD	1536	9.463	7.524	-5.283	24.21	1.258	0.2087
17	17:70102506:G:A	70102506	A	ADD	1536	-6.602	5.25	-16.89	3.687	-1.258	0.2087
20	20:49037691:C:T	49037691	T	ADD	1536	10.62	8.441	-5.928	27.16	1.258	0.2087
21	21:21626726:G:A	21626726	A	ADD	1536	7.146	5.682	-3.99	18.28	1.258	0.2087
21	21:39842278:A:G	39842278	G	ADD	1536	10.37	8.245	-5.789	26.53	1.258	0.2087
21	21:39847044:C:T	39847044	T	ADD	1536	10.37	8.245	-5.789	26.53	1.258	0.2087
1	1:30550385:A:G	30550385	G	ADD	1536	-6.993	5.562	-17.89	3.908	-1.257	0.2088
1	1:210589655:G:A	210589655	G	ADD	1536	-6.044	4.806	-15.46	3.377	-1.257	0.2088
2	2:29327625:C:G	29327625	G	ADD	1536	5.604	4.457	-3.132	14.34	1.257	0.2088
2	2:44900663:G:A	44900663	A	ADD	1536	-6.303	5.013	-16.13	3.523	-1.257	0.2088
2	2:58779689:A:G	58779689	G	ADD	1536	-8.023	6.381	-20.53	4.483	-1.257	0.2088
2	2:130240448:G:A	130240448	A	ADD	1536	-8.36	6.649	-21.39	4.671	-1.257	0.2088
2	2:130244524:C:T	130244524	T	ADD	1536	-8.36	6.649	-21.39	4.671	-1.257	0.2088
2	2:130245261:C:T	130245261	T	ADD	1536	-8.36	6.649	-21.39	4.671	-1.257	0.2088
2	2:180546387:T:G	180546387	G	ADD	1536	7.701	6.125	-4.303	19.71	1.257	0.2088
2	2:232933590:G:A	232933590	A	ADD	1536	-5.31	4.223	-13.59	2.967	-1.257	0.2088
3	3:116726085:C:T	116726085	T	ADD	1536	6.087	4.841	-3.4	15.57	1.257	0.2088
3	3:129216689:A:C	129216689	C	ADD	1536	-5.477	4.356	-14.02	3.061	-1.257	0.2088
3	3:159528722:G:A	159528722	A	ADD	1536	-6.025	4.791	-15.41	3.366	-1.257	0.2088
3	3:159530268:C:T	159530268	T	ADD	1536	-6.025	4.791	-15.41	3.366	-1.257	0.2088
3	3:159532301:G:A	159532301	A	ADD	1536	-6.025	4.791	-15.41	3.366	-1.257	0.2088
3	3:159533436:T:C	159533436	C	ADD	1536	-6.025	4.791	-15.41	3.366	-1.257	0.2088
3	3:162803427:C:A	162803427	A	ADD	1536	-6.1	4.851	-15.61	3.408	-1.257	0.2088
4	4:44293381:T:C	44293381	C	ADD	1536	5.37	4.27	-3	13.74	1.257	0.2088
4	4:44299521:T:C	44299521	C	ADD	1536	5.37	4.27	-3	13.74	1.257	0.2088
4	4:44300669:T:G	44300669	G	ADD	1536	5.37	4.27	-3	13.74	1.257	0.2088
4	4:44301984:G:A	44301984	A	ADD	1536	5.37	4.27	-3	13.74	1.257	0.2088
4	4:44307139:A:G	44307139	G	ADD	1536	5.37	4.27	-3	13.74	1.257	0.2088
4	4:44307251:C:T	44307251	T	ADD	1536	5.37	4.27	-3	13.74	1.257	0.2088
4	4:54406633:G:A	54406633	G	ADD	1536	5.772	4.591	-3.225	14.77	1.257	0.2088
5	5:6518618:C:T	6518618	T	ADD	1536	-5.629	4.477	-14.4	3.145	-1.258	0.2088
5	5:115425396:G:A	115425396	G	ADD	1536	5.601	4.455	-3.13	14.33	1.257	0.2088
5	5:120405215:G:C	120405215	C	ADD	1536	5.256	4.18	-2.936	13.45	1.258	0.2088
5	5:120413565:C:T	120413565	T	ADD	1536	5.256	4.18	-2.936	13.45	1.258	0.2088
5	5:120424238:G:A	120424238	A	ADD	1536	5.256	4.18	-2.936	13.45	1.258	0.2088
5	5:129684723:T:C	129684723	C	ADD	1536	5.291	4.208	-2.957	13.54	1.257	0.2088
5	5:129686375:G:A	129686375	A	ADD	1536	5.291	4.208	-2.957	13.54	1.257	0.2088
5	5:170511325:A:G	170511325	G	ADD	1536	8.762	6.968	-4.894	22.42	1.258	0.2088
6	6:17284382:G:A	17284382	A	ADD	1536	7.77	6.179	-4.341	19.88	1.258	0.2088
6	6:20641900:G:A	20641900	A	ADD	1536	-5.36	4.263	-13.71	2.995	-1.257	0.2088
6	6:20643752:A:G	20643752	G	ADD	1536	-5.36	4.263	-13.71	2.995	-1.257	0.2088
6	6:30938883:A:G	30938883	G	ADD	1536	6.485	5.158	-3.624	16.59	1.257	0.2088
6	6:39724159:A:G	39724159	G	ADD	1536	5.48	4.358	-3.062	14.02	1.257	0.2088
6	6:74142755:C:T	74142755	T	ADD	1536	-7.529	5.987	-19.26	4.206	-1.257	0.2088
6	6:136209716:G:C	136209716	C	ADD	1536	8.299	6.6	-4.638	21.24	1.257	0.2088
7	7:18425017:T:G	18425017	G	ADD	1536	-7.202	5.728	-18.43	4.025	-1.257	0.2088
7	7:18728485:A:G	18728485	G	ADD	1536	6.713	5.339	-3.751	17.18	1.257	0.2088
7	7:75176196:G:A	75176196	G	ADD	1536	-6.142	4.885	-15.72	3.431	-1.258	0.2088
7	7:78083716:G:A	78083716	A	ADD	1536	-6.123	4.87	-15.67	3.421	-1.257	0.2088
8	8:13915398:A:G	13915398	G	ADD	1536	-5.392	4.288	-13.8	3.013	-1.257	0.2088
8	8:49598167:A:G	49598167	A	ADD	1536	-5.669	4.508	-14.5	3.167	-1.257	0.2088
8	8:114935797:A:G	114935797	G	ADD	1536	5.628	4.476	-3.145	14.4	1.257	0.2088
8	8:114947252:G:A	114947252	A	ADD	1536	5.628	4.476	-3.145	14.4	1.257	0.2088
8	8:115413340:A:G	115413340	G	ADD	1536	-6.573	5.228	-16.82	3.673	-1.257	0.2088
9	9:8806808:A:C	8806808	C	ADD	1536	5.412	4.304	-3.024	13.85	1.257	0.2088
9	9:84472137:G:A	84472137	A	ADD	1536	10.04	7.984	-5.608	25.69	1.258	0.2088
9	9:85009812:G:A	85009812	A	ADD	1536	10.59	8.426	-5.921	27.11	1.257	0.2088
9	9:85020024:C:T	85020024	T	ADD	1536	10.59	8.426	-5.921	27.11	1.257	0.2088
9	9:104863842:C:T	104863842	T	ADD	1536	-7.556	6.009	-19.33	4.222	-1.257	0.2088
9	9:104870433:A:G	104870433	G	ADD	1536	-7.556	6.009	-19.33	4.222	-1.257	0.2088
9	9:104872044:C:T	104872044	T	ADD	1536	-7.556	6.009	-19.33	4.222	-1.257	0.2088
10	10:21004040:T:A	21004040	A	ADD	1536	6.819	5.423	-3.81	17.45	1.257	0.2088
10	10:132257029:G:A	132257029	G	ADD	1536	-5.306	4.22	-13.58	2.964	-1.258	0.2088
11	11:34965407:A:G	34965407	G	ADD	1536	11.29	8.979	-6.308	28.89	1.257	0.2088
11	11:76921333:A:G	76921333	A	ADD	1536	5.369	4.269	-2.999	13.74	1.257	0.2088
12	12:551989:C:T	551989	T	ADD	1536	-5.44	4.326	-13.92	3.039	-1.257	0.2088
12	12:21182292:C:T	21182292	T	ADD	1536	5.53	4.398	-3.089	14.15	1.258	0.2088
12	12:23990203:T:C	23990203	C	ADD	1536	8.833	7.025	-4.935	22.6	1.257	0.2088
12	12:40655707:C:T	40655707	T	ADD	1536	9.571	7.611	-5.347	24.49	1.257	0.2088
12	12:98920318:C:A	98920318	A	ADD	1536	6.109	4.859	-3.414	15.63	1.257	0.2088
12	12:105357724:G:A	105357724	A	ADD	1536	6.763	5.379	-3.78	17.31	1.257	0.2088
13	13:25971135:G:A	25971135	G	ADD	1536	-5.458	4.34	-13.97	3.049	-1.258	0.2088
13	13:71769020:C:A	71769020	A	ADD	1536	7.82	6.219	-4.369	20.01	1.257	0.2088
13	13:107068629:C:T	107068629	T	ADD	1536	6.065	4.823	-3.389	15.52	1.257	0.2088
14	14:34500601:C:T	34500601	T	ADD	1536	-5.524	4.393	-14.13	3.087	-1.257	0.2088
15	15:79964775:G:A	79964775	A	ADD	1536	5.9	4.692	-3.296	15.1	1.257	0.2088
18	18:26769879:A:G	26769879	G	ADD	1536	-5.29	4.208	-13.54	2.957	-1.257	0.2088
18	18:32719249:A:G	32719249	G	ADD	1536	6.386	5.078	-3.567	16.34	1.257	0.2088
18	18:69068418:C:T	69068418	T	ADD	1536	-5.266	4.188	-13.48	2.943	-1.257	0.2088
18	18:69068488:G:A	69068488	A	ADD	1536	-5.266	4.188	-13.48	2.943	-1.257	0.2088
20	20:22365546:T:G	22365546	G	ADD	1536	5.455	4.339	-3.049	13.96	1.257	0.2088
22	22:19931054:A:G	19931054	G	ADD	1536	-8.343	6.635	-21.35	4.661	-1.257	0.2088
22	22:50446550:C:A	50446550	C	ADD	1536	5.381	4.279	-3.006	13.77	1.258	0.2088
1	1:160324684:G:A	160324684	A	ADD	1536	-9.21	7.327	-23.57	5.151	-1.257	0.2089
1	1:160327865:C:T	160327865	T	ADD	1536	-9.21	7.327	-23.57	5.151	-1.257	0.2089
1	1:203558375:T:C	203558375	C	ADD	1536	-8.271	6.579	-21.17	4.623	-1.257	0.2089
1	1:203559173:G:A	203559173	A	ADD	1536	-8.271	6.579	-21.17	4.623	-1.257	0.2089
2	2:36044445:G:A	36044445	A	ADD	1536	-5.766	4.586	-14.76	3.223	-1.257	0.2089
2	2:49254815:A:C	49254815	A	ADD	1536	-5.277	4.198	-13.5	2.95	-1.257	0.2089
2	2:103004958:T:C	103004958	C	ADD	1536	-7.687	6.115	-19.67	4.299	-1.257	0.2089
2	2:103005330:A:G	103005330	G	ADD	1536	-7.687	6.115	-19.67	4.299	-1.257	0.2089
2	2:103006104:A:G	103006104	G	ADD	1536	-7.687	6.115	-19.67	4.299	-1.257	0.2089
2	2:103006448:C:T	103006448	T	ADD	1536	-7.687	6.115	-19.67	4.299	-1.257	0.2089
2	2:103008714:C:T	103008714	T	ADD	1536	-7.687	6.115	-19.67	4.299	-1.257	0.2089
2	2:121948846:G:A	121948846	A	ADD	1536	5.393	4.29	-3.016	13.8	1.257	0.2089
2	2:153675372:A:G	153675372	G	ADD	1536	-8.91	7.088	-22.8	4.982	-1.257	0.2089
2	2:153675592:A:G	153675592	G	ADD	1536	-8.91	7.088	-22.8	4.982	-1.257	0.2089
2	2:153677604:A:C	153677604	C	ADD	1536	-8.91	7.088	-22.8	4.982	-1.257	0.2089
2	2:204873534:A:G	204873534	G	ADD	1536	6.81	5.417	-3.807	17.43	1.257	0.2089
3	3:1641849:C:A	1641849	A	ADD	1536	10.93	8.699	-6.115	27.98	1.257	0.2089
3	3:2302790:A:G	2302790	G	ADD	1536	-5.41	4.303	-13.84	3.024	-1.257	0.2089
3	3:21398894:A:C	21398894	C	ADD	1536	-5.495	4.371	-14.06	3.073	-1.257	0.2089
3	3:21868080:G:A	21868080	A	ADD	1536	-11.17	8.888	-28.59	6.247	-1.257	0.2089
3	3:76955188:G:A	76955188	A	ADD	1536	7.033	5.594	-3.931	18	1.257	0.2089
3	3:117809901:C:T	117809901	T	ADD	1536	5.805	4.618	-3.246	14.85	1.257	0.2089
3	3:176044238:G:A	176044238	A	ADD	1536	-8.516	6.774	-21.79	4.762	-1.257	0.2089
4	4:65422877:G:T	65422877	T	ADD	1536	6.039	4.805	-3.377	15.46	1.257	0.2089
4	4:106214339:T:A	106214339	A	ADD	1536	5.463	4.345	-3.053	13.98	1.257	0.2089
4	4:137619941:C:T	137619941	T	ADD	1536	8.803	7.002	-4.921	22.53	1.257	0.2089
4	4:152445227:A:G	152445227	G	ADD	1536	5.466	4.348	-3.056	13.99	1.257	0.2089
5	5:99613983:T:A	99613983	A	ADD	1536	6.206	4.937	-3.47	15.88	1.257	0.2089
5	5:99614637:G:C	99614637	C	ADD	1536	6.206	4.937	-3.47	15.88	1.257	0.2089
5	5:99615117:G:A	99615117	A	ADD	1536	6.206	4.937	-3.47	15.88	1.257	0.2089
5	5:99616491:A:G	99616491	G	ADD	1536	6.206	4.937	-3.47	15.88	1.257	0.2089
5	5:99617337:T:C	99617337	C	ADD	1536	6.206	4.937	-3.47	15.88	1.257	0.2089
5	5:99617601:C:T	99617601	T	ADD	1536	6.206	4.937	-3.47	15.88	1.257	0.2089
5	5:99618663:C:T	99618663	T	ADD	1536	6.206	4.937	-3.47	15.88	1.257	0.2089
5	5:99618895:A:C	99618895	C	ADD	1536	6.206	4.937	-3.47	15.88	1.257	0.2089
5	5:99619007:C:T	99619007	T	ADD	1536	6.206	4.937	-3.47	15.88	1.257	0.2089
5	5:99619089:T:C	99619089	C	ADD	1536	6.206	4.937	-3.47	15.88	1.257	0.2089
5	5:99621375:C:T	99621375	T	ADD	1536	6.206	4.937	-3.47	15.88	1.257	0.2089
5	5:99622756:G:A	99622756	A	ADD	1536	6.206	4.937	-3.47	15.88	1.257	0.2089
5	5:99624161:C:A	99624161	A	ADD	1536	6.206	4.937	-3.47	15.88	1.257	0.2089
5	5:99624475:C:T	99624475	T	ADD	1536	6.206	4.937	-3.47	15.88	1.257	0.2089
5	5:99624861:C:A	99624861	A	ADD	1536	6.206	4.937	-3.47	15.88	1.257	0.2089
5	5:99625997:T:G	99625997	G	ADD	1536	6.206	4.937	-3.47	15.88	1.257	0.2089
5	5:99626131:G:A	99626131	A	ADD	1536	6.206	4.937	-3.47	15.88	1.257	0.2089
5	5:99627167:A:G	99627167	G	ADD	1536	6.206	4.937	-3.47	15.88	1.257	0.2089
5	5:99628447:T:G	99628447	G	ADD	1536	6.206	4.937	-3.47	15.88	1.257	0.2089
5	5:99628893:T:C	99628893	C	ADD	1536	6.206	4.937	-3.47	15.88	1.257	0.2089
5	5:120942971:A:G	120942971	G	ADD	1536	-5.562	4.424	-14.23	3.109	-1.257	0.2089
5	5:131486499:C:T	131486499	T	ADD	1536	9.354	7.441	-5.23	23.94	1.257	0.2089
5	5:164843604:T:C	164843604	C	ADD	1536	7.117	5.661	-3.979	18.21	1.257	0.2089
6	6:2854367:G:A	2854367	A	ADD	1536	-5.304	4.219	-13.57	2.965	-1.257	0.2089
6	6:7770898:C:G	7770898	G	ADD	1536	5.809	4.621	-3.247	14.86	1.257	0.2089
6	6:29940750:C:A	29940750	C	ADD	1536	6.084	4.84	-3.402	15.57	1.257	0.2089
6	6:70979044:G:A	70979044	A	ADD	1536	7.853	6.246	-4.389	20.09	1.257	0.2089
8	8:105965285:A:G	105965285	G	ADD	1536	6.494	5.165	-3.631	16.62	1.257	0.2089
8	8:109991668:A:C	109991668	C	ADD	1536	10.98	8.738	-6.141	28.11	1.257	0.2089
8	8:133164533:G:T	133164533	T	ADD	1536	-5.35	4.256	-13.69	2.992	-1.257	0.2089
9	9:93355612:T:C	93355612	C	ADD	1536	-10.59	8.42	-27.09	5.917	-1.257	0.2089
10	10:19970957:A:G	19970957	G	ADD	1536	-5.398	4.294	-13.81	3.018	-1.257	0.2089
11	11:5424701:T:C	5424701	C	ADD	1536	-6.699	5.329	-17.14	3.746	-1.257	0.2089
11	11:44920820:C:G	44920820	G	ADD	1536	7.941	6.316	-4.438	20.32	1.257	0.2089
11	11:127188220:A:G	127188220	G	ADD	1536	5.862	4.662	-3.277	15	1.257	0.2089
11	11:127188235:A:G	127188235	G	ADD	1536	5.862	4.662	-3.277	15	1.257	0.2089
12	12:2340798:A:C	2340798	C	ADD	1536	-5.61	4.463	-14.36	3.137	-1.257	0.2089
12	12:25952371:C:G	25952371	G	ADD	1536	-5.325	4.235	-13.63	2.976	-1.257	0.2089
14	14:55921995:G:A	55921995	A	ADD	1536	-6.563	5.221	-16.8	3.67	-1.257	0.2089
14	14:78755503:G:C	78755503	G	ADD	1536	-5.385	4.284	-13.78	3.011	-1.257	0.2089
15	15:74905756:A:C	74905756	C	ADD	1536	5.413	4.305	-3.026	13.85	1.257	0.2089
15	15:74908132:G:A	74908132	A	ADD	1536	5.413	4.305	-3.026	13.85	1.257	0.2089
15	15:86149705:A:T	86149705	T	ADD	1536	-7.014	5.579	-17.95	3.92	-1.257	0.2089
17	17:26836445:C:A	26836445	A	ADD	1536	-6.03	4.796	-15.43	3.371	-1.257	0.2089
17	17:56358884:A:G	56358884	G	ADD	1536	7.633	6.071	-4.267	19.53	1.257	0.2089
18	18:67286855:G:A	67286855	A	ADD	1536	5.403	4.298	-3.02	13.83	1.257	0.2089
20	20:24422682:G:A	24422682	A	ADD	1536	5.91	4.701	-3.305	15.12	1.257	0.2089
20	20:45178637:C:T	45178637	T	ADD	1536	10.03	7.98	-5.608	25.67	1.257	0.2089
21	21:46246940:G:A	46246940	A	ADD	1536	-8.571	6.817	-21.93	4.791	-1.257	0.2089
22	22:42750618:G:A	42750618	A	ADD	1536	-6.209	4.939	-15.89	3.47	-1.257	0.2089
1	1:203452226:T:C	203452226	C	ADD	1536	-5.925	4.714	-15.16	3.314	-1.257	0.209
1	1:235191909:A:G	235191909	G	ADD	1536	-5.328	4.24	-13.64	2.981	-1.257	0.209
1	1:237523573:A:G	237523573	G	ADD	1536	-5.262	4.187	-13.47	2.944	-1.257	0.209
2	2:19184217:G:A	19184217	A	ADD	1536	7.07	5.624	-3.954	18.09	1.257	0.209
2	2:55006257:A:C	55006257	C	ADD	1536	5.48	4.361	-3.067	14.03	1.257	0.209
2	2:76012399:C:T	76012399	T	ADD	1536	11.66	9.281	-6.525	29.85	1.257	0.209
3	3:1664310:T:A	1664310	A	ADD	1536	-6.097	4.852	-15.61	3.412	-1.257	0.209
3	3:10178229:C:T	10178229	T	ADD	1536	10.02	7.975	-5.607	25.65	1.257	0.209
3	3:10178576:C:T	10178576	T	ADD	1536	10.02	7.975	-5.607	25.65	1.257	0.209
3	3:10178601:A:G	10178601	G	ADD	1536	10.02	7.975	-5.607	25.65	1.257	0.209
3	3:10178749:G:A	10178749	A	ADD	1536	10.02	7.975	-5.607	25.65	1.257	0.209
3	3:10178822:G:A	10178822	A	ADD	1536	10.02	7.975	-5.607	25.65	1.257	0.209
3	3:10178827:G:A	10178827	A	ADD	1536	10.02	7.975	-5.607	25.65	1.257	0.209
3	3:40539673:C:T	40539673	T	ADD	1536	7.919	6.3	-4.43	20.27	1.257	0.209
3	3:53971094:C:T	53971094	T	ADD	1536	-7.062	5.619	-18.07	3.951	-1.257	0.209
3	3:112606564:A:G	112606564	G	ADD	1536	-5.522	4.394	-14.13	3.089	-1.257	0.209
4	4:5342565:A:G	5342565	G	ADD	1536	-8.881	7.066	-22.73	4.967	-1.257	0.209
4	4:5342620:T:C	5342620	C	ADD	1536	-8.881	7.066	-22.73	4.967	-1.257	0.209
4	4:65420415:T:C	65420415	C	ADD	1536	6.012	4.783	-3.363	15.39	1.257	0.209
4	4:127510966:C:T	127510966	T	ADD	1536	5.926	4.715	-3.316	15.17	1.257	0.209
4	4:127512043:G:A	127512043	A	ADD	1536	5.926	4.715	-3.316	15.17	1.257	0.209
4	4:152441914:G:A	152441914	A	ADD	1536	5.468	4.351	-3.059	14	1.257	0.209
4	4:167158914:T:C	167158914	C	ADD	1536	-5.491	4.368	-14.05	3.071	-1.257	0.209
5	5:23120570:G:A	23120570	G	ADD	1536	5.354	4.26	-2.995	13.7	1.257	0.209
5	5:125308588:G:C	125308588	C	ADD	1536	8.808	7.008	-4.927	22.54	1.257	0.209
5	5:152128236:A:G	152128236	G	ADD	1536	6.929	5.513	-3.877	17.73	1.257	0.209
6	6:15336914:A:G	15336914	G	ADD	1536	7.741	6.16	-4.332	19.81	1.257	0.209
6	6:33020696:C:A	33020696	C	ADD	1536	-7.383	5.875	-18.9	4.131	-1.257	0.209
6	6:33020842:A:G	33020842	A	ADD	1536	-7.383	5.875	-18.9	4.131	-1.257	0.209
6	6:33020849:A:G	33020849	A	ADD	1536	-7.383	5.875	-18.9	4.131	-1.257	0.209
6	6:33020907:T:C	33020907	T	ADD	1536	-7.383	5.875	-18.9	4.131	-1.257	0.209
6	6:33020929:A:G	33020929	A	ADD	1536	-7.383	5.875	-18.9	4.131	-1.257	0.209
6	6:33021161:T:C	33021161	T	ADD	1536	-7.383	5.875	-18.9	4.131	-1.257	0.209
6	6:33021192:A:T	33021192	A	ADD	1536	-7.383	5.875	-18.9	4.131	-1.257	0.209
6	6:33021221:A:G	33021221	A	ADD	1536	-7.383	5.875	-18.9	4.131	-1.257	0.209
6	6:33021225:G:A	33021225	G	ADD	1536	-7.383	5.875	-18.9	4.131	-1.257	0.209
6	6:33021256:G:A	33021256	G	ADD	1536	-7.383	5.875	-18.9	4.131	-1.257	0.209
6	6:33021362:A:G	33021362	A	ADD	1536	-7.383	5.875	-18.9	4.131	-1.257	0.209
6	6:33021372:C:T	33021372	C	ADD	1536	-7.383	5.875	-18.9	4.131	-1.257	0.209
6	6:33021415:C:T	33021415	C	ADD	1536	-7.383	5.875	-18.9	4.131	-1.257	0.209
6	6:33021455:A:G	33021455	A	ADD	1536	-7.383	5.875	-18.9	4.131	-1.257	0.209
6	6:33021474:C:T	33021474	C	ADD	1536	-7.383	5.875	-18.9	4.131	-1.257	0.209
6	6:33021495:C:T	33021495	C	ADD	1536	-7.383	5.875	-18.9	4.131	-1.257	0.209
6	6:33021505:T:A	33021505	T	ADD	1536	-7.383	5.875	-18.9	4.131	-1.257	0.209
6	6:33021518:T:C	33021518	T	ADD	1536	-7.383	5.875	-18.9	4.131	-1.257	0.209
6	6:33021531:A:G	33021531	A	ADD	1536	-7.383	5.875	-18.9	4.131	-1.257	0.209
6	6:33021540:C:G	33021540	C	ADD	1536	-7.383	5.875	-18.9	4.131	-1.257	0.209
6	6:33021575:G:A	33021575	G	ADD	1536	-7.383	5.875	-18.9	4.131	-1.257	0.209
6	6:33021700:T:C	33021700	T	ADD	1536	-7.383	5.875	-18.9	4.131	-1.257	0.209
6	6:33021756:C:T	33021756	C	ADD	1536	-7.383	5.875	-18.9	4.131	-1.257	0.209
6	6:33021775:T:A	33021775	T	ADD	1536	-7.383	5.875	-18.9	4.131	-1.257	0.209
6	6:33021815:A:G	33021815	A	ADD	1536	-7.383	5.875	-18.9	4.131	-1.257	0.209
7	7:21245736:A:G	21245736	G	ADD	1536	5.438	4.327	-3.042	13.92	1.257	0.209
7	7:31815326:C:T	31815326	T	ADD	1536	-10.81	8.601	-27.67	6.047	-1.257	0.209
7	7:52853010:G:A	52853010	A	ADD	1536	-7.23	5.752	-18.5	4.044	-1.257	0.209
7	7:52853441:A:C	52853441	C	ADD	1536	-7.23	5.752	-18.5	4.044	-1.257	0.209
7	7:52854454:G:T	52854454	T	ADD	1536	-7.23	5.752	-18.5	4.044	-1.257	0.209
7	7:52855078:C:A	52855078	A	ADD	1536	-7.23	5.752	-18.5	4.044	-1.257	0.209
7	7:52855284:C:A	52855284	A	ADD	1536	-7.23	5.752	-18.5	4.044	-1.257	0.209
7	7:52855285:C:A	52855285	A	ADD	1536	-7.23	5.752	-18.5	4.044	-1.257	0.209
7	7:52855306:G:T	52855306	T	ADD	1536	-7.23	5.752	-18.5	4.044	-1.257	0.209
7	7:52855451:A:G	52855451	G	ADD	1536	-7.23	5.752	-18.5	4.044	-1.257	0.209
7	7:52855452:A:T	52855452	T	ADD	1536	-7.23	5.752	-18.5	4.044	-1.257	0.209
7	7:52855680:C:T	52855680	T	ADD	1536	-7.23	5.752	-18.5	4.044	-1.257	0.209
7	7:52856420:C:T	52856420	T	ADD	1536	-7.23	5.752	-18.5	4.044	-1.257	0.209
7	7:52856832:C:T	52856832	T	ADD	1536	-7.23	5.752	-18.5	4.044	-1.257	0.209
7	7:52857251:T:C	52857251	C	ADD	1536	-7.23	5.752	-18.5	4.044	-1.257	0.209
7	7:52857327:C:G	52857327	G	ADD	1536	-7.23	5.752	-18.5	4.044	-1.257	0.209
7	7:52857452:A:G	52857452	G	ADD	1536	-7.23	5.752	-18.5	4.044	-1.257	0.209
7	7:52857691:T:C	52857691	C	ADD	1536	-7.23	5.752	-18.5	4.044	-1.257	0.209
7	7:52858240:A:T	52858240	T	ADD	1536	-7.23	5.752	-18.5	4.044	-1.257	0.209
7	7:52858634:A:T	52858634	T	ADD	1536	-7.23	5.752	-18.5	4.044	-1.257	0.209
7	7:52858656:T:G	52858656	G	ADD	1536	-7.23	5.752	-18.5	4.044	-1.257	0.209
7	7:52859653:G:T	52859653	T	ADD	1536	-7.23	5.752	-18.5	4.044	-1.257	0.209
7	7:52860349:G:T	52860349	T	ADD	1536	-7.23	5.752	-18.5	4.044	-1.257	0.209
7	7:67884287:G:A	67884287	A	ADD	1536	-6.345	5.048	-16.24	3.55	-1.257	0.209
7	7:88479121:A:G	88479121	G	ADD	1536	-5.391	4.289	-13.8	3.016	-1.257	0.209
7	7:88479138:G:T	88479138	T	ADD	1536	-5.391	4.289	-13.8	3.016	-1.257	0.209
9	9:96395429:C:T	96395429	T	ADD	1536	6.152	4.895	-3.442	15.75	1.257	0.209
9	9:96396185:T:G	96396185	G	ADD	1536	6.152	4.895	-3.442	15.75	1.257	0.209
9	9:96397689:G:A	96397689	A	ADD	1536	6.152	4.895	-3.442	15.75	1.257	0.209
9	9:116468685:A:G	116468685	A	ADD	1536	-5.323	4.235	-13.62	2.978	-1.257	0.209
9	9:139144752:A:G	139144752	A	ADD	1536	8.767	6.975	-4.903	22.44	1.257	0.209
10	10:88708456:A:C	88708456	A	ADD	1536	5.587	4.445	-3.126	14.3	1.257	0.209
10	10:121266607:A:G	121266607	A	ADD	1536	-6.75	5.371	-17.28	3.776	-1.257	0.209
11	11:9709778:T:A	9709778	A	ADD	1536	6.548	5.21	-3.663	16.76	1.257	0.209
11	11:9710174:T:A	9710174	A	ADD	1536	6.548	5.21	-3.663	16.76	1.257	0.209
11	11:20646868:C:T	20646868	T	ADD	1536	-6.328	5.035	-16.2	3.541	-1.257	0.209
11	11:34449089:A:G	34449089	G	ADD	1536	-6.186	4.922	-15.83	3.461	-1.257	0.209
11	11:36112697:G:A	36112697	A	ADD	1536	9.397	7.476	-5.257	24.05	1.257	0.209
11	11:43077939:A:T	43077939	T	ADD	1536	6.157	4.899	-3.444	15.76	1.257	0.209
11	11:107357047:G:A	107357047	A	ADD	1536	6.767	5.384	-3.785	17.32	1.257	0.209
12	12:81171188:G:A	81171188	A	ADD	1536	7.179	5.712	-4.017	18.37	1.257	0.209
13	13:47877021:T:A	47877021	T	ADD	1536	5.407	4.302	-3.025	13.84	1.257	0.209
13	13:51516305:A:G	51516305	G	ADD	1536	-5.204	4.141	-13.32	2.911	-1.257	0.209
13	13:51526758:C:G	51526758	G	ADD	1536	-5.204	4.141	-13.32	2.911	-1.257	0.209
14	14:33608237:A:G	33608237	G	ADD	1536	5.87	4.67	-3.284	15.02	1.257	0.209
15	15:37581276:G:A	37581276	G	ADD	1536	5.438	4.327	-3.043	13.92	1.257	0.209
16	16:381716:G:C	381716	C	ADD	1536	-7.163	5.699	-18.33	4.007	-1.257	0.209
16	16:11191400:G:A	11191400	A	ADD	1536	6.407	5.097	-3.583	16.4	1.257	0.209
16	16:50780552:C:T	50780552	T	ADD	1536	7.279	5.791	-4.071	18.63	1.257	0.209
16	16:50789250:G:C	50789250	C	ADD	1536	7.279	5.791	-4.071	18.63	1.257	0.209
16	16:50792268:C:T	50792268	T	ADD	1536	7.279	5.791	-4.071	18.63	1.257	0.209
16	16:75560416:A:C	75560416	C	ADD	1536	-7.598	6.046	-19.45	4.251	-1.257	0.209
16	16:75561093:A:G	75561093	G	ADD	1536	-7.598	6.046	-19.45	4.251	-1.257	0.209
18	18:73286426:C:A	73286426	A	ADD	1536	6.946	5.526	-3.884	17.78	1.257	0.209
19	19:58173862:T:C	58173862	C	ADD	1536	-5.88	4.678	-15.05	3.289	-1.257	0.209
19	19:58174022:T:C	58174022	C	ADD	1536	-5.88	4.678	-15.05	3.289	-1.257	0.209
19	19:58174155:T:C	58174155	C	ADD	1536	-5.88	4.678	-15.05	3.289	-1.257	0.209
19	19:58174826:G:A	58174826	A	ADD	1536	-5.88	4.678	-15.05	3.289	-1.257	0.209
19	19:58174864:C:G	58174864	G	ADD	1536	-5.88	4.678	-15.05	3.289	-1.257	0.209
21	21:33427423:G:A	33427423	A	ADD	1536	11.28	8.974	-6.311	28.87	1.257	0.209
1	1:11979909:T:C	11979909	T	ADD	1536	5.389	4.288	-3.016	13.79	1.257	0.2091
1	1:80734553:T:A	80734553	A	ADD	1536	-5.834	4.643	-14.93	3.267	-1.256	0.2091
2	2:45210034:G:T	45210034	T	ADD	1536	-11.37	9.047	-29.1	6.364	-1.257	0.2091
2	2:80154773:C:G	80154773	G	ADD	1536	11.7	9.314	-6.551	29.96	1.257	0.2091
2	2:116254327:C:A	116254327	A	ADD	1536	5.764	4.587	-3.227	14.76	1.257	0.2091
2	2:154916930:G:A	154916930	A	ADD	1536	7.708	6.135	-4.316	19.73	1.256	0.2091
3	3:21392158:T:A	21392158	A	ADD	1536	5.611	4.465	-3.141	14.36	1.257	0.2091
3	3:24035316:C:A	24035316	A	ADD	1536	-11.3	8.995	-28.93	6.327	-1.257	0.2091
3	3:24036962:C:A	24036962	A	ADD	1536	-11.3	8.995	-28.93	6.327	-1.257	0.2091
3	3:24046474:G:A	24046474	A	ADD	1536	-11.3	8.995	-28.93	6.327	-1.257	0.2091
3	3:28780182:A:G	28780182	A	ADD	1536	5.295	4.214	-2.964	13.55	1.257	0.2091
3	3:28780403:A:G	28780403	A	ADD	1536	5.295	4.214	-2.964	13.55	1.257	0.2091
3	3:164921224:C:G	164921224	G	ADD	1536	6.249	4.972	-3.497	15.99	1.257	0.2091
3	3:175880841:T:A	175880841	A	ADD	1536	5.717	4.549	-3.2	14.63	1.257	0.2091
3	3:175884175:A:C	175884175	C	ADD	1536	5.717	4.549	-3.2	14.63	1.257	0.2091
3	3:175888164:T:A	175888164	A	ADD	1536	5.717	4.549	-3.2	14.63	1.257	0.2091
4	4:23971531:G:A	23971531	A	ADD	1536	8.748	6.962	-4.897	22.39	1.257	0.2091
4	4:23972174:A:T	23972174	T	ADD	1536	8.748	6.962	-4.897	22.39	1.257	0.2091
4	4:61815332:C:T	61815332	T	ADD	1536	11.46	9.119	-6.414	29.33	1.257	0.2091
5	5:119606542:G:A	119606542	G	ADD	1536	-5.505	4.381	-14.09	3.082	-1.257	0.2091
5	5:174280883:A:G	174280883	G	ADD	1536	6.338	5.044	-3.548	16.22	1.257	0.2091
6	6:39515340:C:T	39515340	T	ADD	1536	-6.01	4.783	-15.38	3.364	-1.257	0.2091
6	6:39519857:G:A	39519857	A	ADD	1536	-6.01	4.783	-15.38	3.364	-1.257	0.2091
6	6:92977182:A:C	92977182	C	ADD	1536	7.04	5.602	-3.94	18.02	1.257	0.2091
6	6:92980536:T:C	92980536	C	ADD	1536	7.04	5.602	-3.94	18.02	1.257	0.2091
6	6:140194296:G:A	140194296	G	ADD	1536	5.353	4.259	-2.995	13.7	1.257	0.2091
6	6:142330999:A:G	142330999	A	ADD	1536	7.76	6.176	-4.345	19.86	1.257	0.2091
7	7:24302193:T:C	24302193	C	ADD	1536	-5.269	4.193	-13.49	2.949	-1.257	0.2091
7	7:24302257:T:A	24302257	A	ADD	1536	-5.269	4.193	-13.49	2.949	-1.257	0.2091
8	8:3476381:A:T	3476381	T	ADD	1536	6.131	4.879	-3.432	15.69	1.257	0.2091
8	8:30898469:C:T	30898469	T	ADD	1536	-6.374	5.072	-16.31	3.567	-1.257	0.2091
8	8:85132360:G:C	85132360	C	ADD	1536	6.676	5.313	-3.736	17.09	1.257	0.2091
9	9:24873816:T:C	24873816	C	ADD	1536	-7.797	6.205	-19.96	4.365	-1.257	0.2091
9	9:84335211:A:G	84335211	G	ADD	1536	-6.466	5.145	-16.55	3.618	-1.257	0.2091
10	10:125525978:T:C	125525978	C	ADD	1536	-5.579	4.44	-14.28	3.123	-1.257	0.2091
11	11:26033417:G:T	26033417	T	ADD	1536	6.033	4.801	-3.377	15.44	1.257	0.2091
11	11:131021493:A:G	131021493	G	ADD	1536	-5.547	4.415	-14.2	3.106	-1.256	0.2091
12	12:91473798:G:A	91473798	G	ADD	1536	-5.484	4.363	-14.04	3.069	-1.257	0.2091
13	13:46154749:A:G	46154749	G	ADD	1536	-6.898	5.489	-17.66	3.861	-1.257	0.2091
13	13:58775550:A:G	58775550	G	ADD	1536	7.811	6.216	-4.373	19.99	1.257	0.2091
13	13:72300798:T:A	72300798	A	ADD	1536	-6.558	5.219	-16.79	3.671	-1.257	0.2091
13	13:101530735:C:A	101530735	A	ADD	1536	-5.397	4.294	-13.81	3.02	-1.257	0.2091
13	13:109641189:T:C	109641189	C	ADD	1536	-6.124	4.873	-15.67	3.427	-1.257	0.2091
13	13:109650133:C:T	109650133	T	ADD	1536	-6.124	4.873	-15.67	3.427	-1.257	0.2091
13	13:109654767:T:G	109654767	G	ADD	1536	-6.124	4.873	-15.67	3.427	-1.257	0.2091
13	13:109655790:G:A	109655790	A	ADD	1536	-6.124	4.873	-15.67	3.427	-1.257	0.2091
13	13:109657445:A:G	109657445	G	ADD	1536	-6.124	4.873	-15.67	3.427	-1.257	0.2091
13	13:109658279:G:T	109658279	T	ADD	1536	-6.124	4.873	-15.67	3.427	-1.257	0.2091
13	13:109658341:G:A	109658341	A	ADD	1536	-6.124	4.873	-15.67	3.427	-1.257	0.2091
13	13:109658611:G:A	109658611	A	ADD	1536	-6.124	4.873	-15.67	3.427	-1.257	0.2091
14	14:81464854:T:G	81464854	G	ADD	1536	5.517	4.39	-3.088	14.12	1.257	0.2091
14	14:81464955:T:C	81464955	C	ADD	1536	5.517	4.39	-3.088	14.12	1.257	0.2091
14	14:81465597:T:C	81465597	C	ADD	1536	5.517	4.39	-3.088	14.12	1.257	0.2091
14	14:81467614:C:G	81467614	G	ADD	1536	5.517	4.39	-3.088	14.12	1.257	0.2091
15	15:79894351:G:A	79894351	A	ADD	1536	6.686	5.321	-3.742	17.11	1.257	0.2091
15	15:98818453:A:T	98818453	T	ADD	1536	5.701	4.537	-3.192	14.59	1.256	0.2091
16	16:20327892:A:G	20327892	A	ADD	1536	5.711	4.544	-3.196	14.62	1.257	0.2091
17	17:12447360:T:C	12447360	C	ADD	1536	-6.387	5.083	-16.35	3.575	-1.257	0.2091
17	17:63653020:G:A	63653020	A	ADD	1536	5.794	4.611	-3.243	14.83	1.257	0.2091
18	18:44883655:T:C	44883655	C	ADD	1536	-6.384	5.081	-16.34	3.574	-1.257	0.2091
18	18:44884074:C:G	44884074	G	ADD	1536	-6.384	5.081	-16.34	3.574	-1.257	0.2091
18	18:44884220:G:A	44884220	A	ADD	1536	-6.384	5.081	-16.34	3.574	-1.257	0.2091
18	18:44884874:C:T	44884874	T	ADD	1536	-6.384	5.081	-16.34	3.574	-1.257	0.2091
18	18:44894583:C:T	44894583	T	ADD	1536	-6.384	5.081	-16.34	3.574	-1.257	0.2091
18	18:44897715:A:T	44897715	T	ADD	1536	-6.384	5.081	-16.34	3.574	-1.257	0.2091
1	1:64073414:A:G	64073414	G	ADD	1536	-5.422	4.316	-13.88	3.037	-1.256	0.2092
1	1:98854815:C:T	98854815	T	ADD	1536	5.405	4.302	-3.027	13.84	1.256	0.2092
1	1:118528282:G:A	118528282	A	ADD	1536	5.951	4.737	-3.334	15.24	1.256	0.2092
1	1:118532170:C:T	118532170	T	ADD	1536	5.951	4.737	-3.334	15.24	1.256	0.2092
1	1:118533245:G:T	118533245	T	ADD	1536	5.951	4.737	-3.334	15.24	1.256	0.2092
2	2:97237153:C:T	97237153	T	ADD	1536	-5.37	4.275	-13.75	3.009	-1.256	0.2092
2	2:106131789:G:C	106131789	G	ADD	1536	-5.962	4.746	-15.26	3.34	-1.256	0.2092
2	2:106131851:A:G	106131851	A	ADD	1536	-5.962	4.746	-15.26	3.34	-1.256	0.2092
2	2:106132543:A:G	106132543	A	ADD	1536	-5.962	4.746	-15.26	3.34	-1.256	0.2092
2	2:106132631:A:G	106132631	A	ADD	1536	-5.962	4.746	-15.26	3.34	-1.256	0.2092
2	2:106132986:G:T	106132986	G	ADD	1536	-5.962	4.746	-15.26	3.34	-1.256	0.2092
2	2:156926963:C:T	156926963	C	ADD	1536	5.205	4.143	-2.915	13.33	1.256	0.2092
2	2:234840032:C:T	234840032	T	ADD	1536	-5.347	4.256	-13.69	2.995	-1.256	0.2092
3	3:24997512:C:A	24997512	C	ADD	1536	-5.788	4.607	-14.82	3.241	-1.256	0.2092
3	3:115647587:G:A	115647587	A	ADD	1536	-11.25	8.957	-28.81	6.304	-1.256	0.2092
3	3:131789220:G:A	131789220	A	ADD	1536	-8.672	6.903	-22.2	4.858	-1.256	0.2092
3	3:190036418:G:T	190036418	T	ADD	1536	-6.442	5.127	-16.49	3.607	-1.256	0.2092
3	3:190036971:C:T	190036971	T	ADD	1536	-6.442	5.127	-16.49	3.607	-1.256	0.2092
4	4:94110350:G:A	94110350	A	ADD	1536	6.494	5.17	-3.638	16.63	1.256	0.2092
4	4:139232271:G:A	139232271	G	ADD	1536	5.432	4.324	-3.043	13.91	1.256	0.2092
4	4:166373679:C:G	166373679	G	ADD	1536	5.506	4.382	-3.084	14.1	1.256	0.2092
4	4:166374656:G:T	166374656	T	ADD	1536	5.506	4.382	-3.084	14.1	1.256	0.2092
5	5:52495682:A:G	52495682	G	ADD	1536	-5.354	4.262	-13.71	2.998	-1.256	0.2092
5	5:142429811:A:C	142429811	C	ADD	1536	6.354	5.057	-3.559	16.27	1.256	0.2092
6	6:409119:A:G	409119	G	ADD	1536	-6.05	4.816	-15.49	3.388	-1.256	0.2092
6	6:31330161:G:A	31330161	A	ADD	1536	6.111	4.864	-3.423	15.64	1.256	0.2092
6	6:31330195:T:C	31330195	C	ADD	1536	6.111	4.864	-3.423	15.64	1.256	0.2092
6	6:31330238:T:A	31330238	A	ADD	1536	6.111	4.864	-3.423	15.64	1.256	0.2092
6	6:31330345:A:T	31330345	T	ADD	1536	6.111	4.864	-3.423	15.64	1.256	0.2092
6	6:31330360:G:C	31330360	C	ADD	1536	6.111	4.864	-3.423	15.64	1.256	0.2092
6	6:31330365:G:A	31330365	A	ADD	1536	6.111	4.864	-3.423	15.64	1.256	0.2092
6	6:31330619:G:A	31330619	A	ADD	1536	6.111	4.864	-3.423	15.64	1.256	0.2092
6	6:31330828:C:T	31330828	T	ADD	1536	6.111	4.864	-3.423	15.64	1.256	0.2092
6	6:31330868:A:G	31330868	G	ADD	1536	6.111	4.864	-3.423	15.64	1.256	0.2092
6	6:31330975:C:T	31330975	T	ADD	1536	6.111	4.864	-3.423	15.64	1.256	0.2092
6	6:31331135:G:A	31331135	A	ADD	1536	6.111	4.864	-3.423	15.64	1.256	0.2092
6	6:31331207:T:A	31331207	A	ADD	1536	6.111	4.864	-3.423	15.64	1.256	0.2092
6	6:31331428:G:A	31331428	A	ADD	1536	6.111	4.864	-3.423	15.64	1.256	0.2092
6	6:31331531:C:T	31331531	T	ADD	1536	6.111	4.864	-3.423	15.64	1.256	0.2092
6	6:31331878:C:T	31331878	T	ADD	1536	6.111	4.864	-3.423	15.64	1.256	0.2092
6	6:31331990:G:A	31331990	A	ADD	1536	6.111	4.864	-3.423	15.64	1.256	0.2092
6	6:43488144:A:G	43488144	G	ADD	1536	-9.287	7.393	-23.78	5.202	-1.256	0.2092
6	6:163048514:T:C	163048514	C	ADD	1536	5.275	4.199	-2.955	13.5	1.256	0.2092
6	6:163059172:T:C	163059172	C	ADD	1536	5.275	4.199	-2.955	13.5	1.256	0.2092
6	6:163062039:T:G	163062039	G	ADD	1536	5.275	4.199	-2.955	13.5	1.256	0.2092
7	7:8637915:C:T	8637915	T	ADD	1536	-8.196	6.524	-20.98	4.59	-1.256	0.2092
7	7:8978004:A:C	8978004	C	ADD	1536	6.448	5.133	-3.612	16.51	1.256	0.2092
7	7:87183354:T:C	87183354	C	ADD	1536	-5.804	4.62	-14.86	3.251	-1.256	0.2092
7	7:146577441:A:G	146577441	G	ADD	1536	-5.474	4.358	-14.02	3.067	-1.256	0.2092
8	8:3356432:G:C	3356432	C	ADD	1536	-7.679	6.112	-19.66	4.3	-1.256	0.2092
9	9:30783128:C:T	30783128	T	ADD	1536	-5.921	4.712	-15.16	3.315	-1.256	0.2092
9	9:30785922:T:G	30785922	G	ADD	1536	-5.921	4.712	-15.16	3.315	-1.256	0.2092
9	9:104850336:A:G	104850336	G	ADD	1536	-7.408	5.896	-18.96	4.149	-1.256	0.2092
9	9:104854003:A:G	104854003	G	ADD	1536	-7.408	5.896	-18.96	4.149	-1.256	0.2092
9	9:116381325:G:A	116381325	A	ADD	1536	-6.695	5.33	-17.14	3.751	-1.256	0.2092
10	10:3509300:G:T	3509300	G	ADD	1536	-5.46	4.345	-13.98	3.057	-1.256	0.2092
10	10:132531025:G:A	132531025	A	ADD	1536	11.22	8.935	-6.288	28.73	1.256	0.2092
10	10:132531251:T:C	132531251	C	ADD	1536	11.22	8.935	-6.288	28.73	1.256	0.2092
10	10:132531545:G:A	132531545	A	ADD	1536	11.22	8.935	-6.288	28.73	1.256	0.2092
10	10:134038647:A:G	134038647	A	ADD	1536	-7.981	6.352	-20.43	4.47	-1.256	0.2092
11	11:13078032:T:A	13078032	A	ADD	1536	-5.349	4.258	-13.7	2.997	-1.256	0.2092
11	11:96028612:C:T	96028612	C	ADD	1536	6.848	5.451	-3.835	17.53	1.256	0.2092
11	11:123627668:A:G	123627668	G	ADD	1536	-5.42	4.314	-13.88	3.036	-1.256	0.2092
12	12:21203638:G:A	21203638	A	ADD	1536	5.476	4.359	-3.067	14.02	1.256	0.2092
12	12:21204072:G:T	21204072	T	ADD	1536	5.476	4.359	-3.067	14.02	1.256	0.2092
12	12:57599981:C:A	57599981	A	ADD	1536	-6.813	5.423	-17.44	3.816	-1.256	0.2092
12	12:82288666:C:A	82288666	A	ADD	1536	-5.827	4.638	-14.92	3.264	-1.256	0.2092
12	12:109777677:A:G	109777677	G	ADD	1536	12.03	9.579	-6.74	30.81	1.256	0.2092
12	12:109782656:A:G	109782656	G	ADD	1536	12.03	9.579	-6.74	30.81	1.256	0.2092
12	12:109783318:A:T	109783318	T	ADD	1536	12.03	9.579	-6.74	30.81	1.256	0.2092
12	12:109784885:G:A	109784885	A	ADD	1536	12.03	9.579	-6.74	30.81	1.256	0.2092
12	12:109785206:A:C	109785206	C	ADD	1536	12.03	9.579	-6.74	30.81	1.256	0.2092
12	12:109786682:G:A	109786682	A	ADD	1536	12.03	9.579	-6.74	30.81	1.256	0.2092
12	12:121506154:G:A	121506154	G	ADD	1536	9.167	7.296	-5.134	23.47	1.256	0.2092
14	14:22737591:A:G	22737591	A	ADD	1536	-5.543	4.413	-14.19	3.105	-1.256	0.2092
15	15:33154287:C:A	33154287	A	ADD	1536	10.31	8.208	-5.776	26.4	1.256	0.2092
16	16:81963804:A:G	81963804	A	ADD	1536	-9.178	7.305	-23.5	5.139	-1.256	0.2092
17	17:5349148:C:T	5349148	T	ADD	1536	7.957	6.333	-4.457	20.37	1.256	0.2092
17	17:12453641:A:C	12453641	C	ADD	1536	-6.489	5.166	-16.61	3.635	-1.256	0.2092
18	18:69408510:A:T	69408510	T	ADD	1536	-5.637	4.487	-14.43	3.157	-1.256	0.2092
20	20:6595646:A:G	6595646	A	ADD	1536	-6.946	5.528	-17.78	3.89	-1.256	0.2092
20	20:17041586:C:T	17041586	T	ADD	1536	-9.719	7.736	-24.88	5.444	-1.256	0.2092
20	20:17046246:C:A	17046246	A	ADD	1536	-9.719	7.736	-24.88	5.444	-1.256	0.2092
1	1:14484104:C:A	14484104	A	ADD	1536	-5.458	4.345	-13.97	3.059	-1.256	0.2093
1	1:30073828:A:G	30073828	G	ADD	1536	6.842	5.448	-3.836	17.52	1.256	0.2093
1	1:38662480:T:C	38662480	C	ADD	1536	8.997	7.163	-5.042	23.04	1.256	0.2093
2	2:158947325:C:T	158947325	T	ADD	1536	-7.784	6.197	-19.93	4.363	-1.256	0.2093
2	2:207695453:G:A	207695453	A	ADD	1536	7.851	6.25	-4.399	20.1	1.256	0.2093
2	2:223824537:T:C	223824537	C	ADD	1536	-8.36	6.655	-21.4	4.684	-1.256	0.2093
2	2:223825129:G:A	223825129	A	ADD	1536	-8.36	6.655	-21.4	4.684	-1.256	0.2093
2	2:223825863:A:C	223825863	C	ADD	1536	-8.36	6.655	-21.4	4.684	-1.256	0.2093
2	2:223826307:T:C	223826307	C	ADD	1536	-8.36	6.655	-21.4	4.684	-1.256	0.2093
3	3:176039107:C:T	176039107	T	ADD	1536	-11.8	9.397	-30.22	6.615	-1.256	0.2093
3	3:176039278:G:A	176039278	A	ADD	1536	-11.8	9.397	-30.22	6.615	-1.256	0.2093
3	3:176039721:G:C	176039721	C	ADD	1536	-11.8	9.397	-30.22	6.615	-1.256	0.2093
3	3:176041329:C:T	176041329	T	ADD	1536	-11.8	9.397	-30.22	6.615	-1.256	0.2093
3	3:176041584:T:C	176041584	C	ADD	1536	-11.8	9.397	-30.22	6.615	-1.256	0.2093
3	3:176042405:C:T	176042405	T	ADD	1536	-11.8	9.397	-30.22	6.615	-1.256	0.2093
4	4:99526819:T:G	99526819	G	ADD	1536	11.05	8.794	-6.19	28.28	1.256	0.2093
4	4:149748096:A:G	149748096	G	ADD	1536	5.481	4.364	-3.072	14.03	1.256	0.2093
4	4:182295274:A:C	182295274	C	ADD	1536	-5.567	4.432	-14.25	3.12	-1.256	0.2093
5	5:93180544:G:A	93180544	A	ADD	1536	-6.058	4.823	-15.51	3.395	-1.256	0.2093
5	5:99634198:C:T	99634198	T	ADD	1536	6.2	4.936	-3.475	15.87	1.256	0.2093
5	5:99638041:C:G	99638041	G	ADD	1536	6.2	4.936	-3.475	15.87	1.256	0.2093
5	5:99638333:A:T	99638333	T	ADD	1536	6.2	4.936	-3.475	15.87	1.256	0.2093
5	5:129708350:G:A	129708350	A	ADD	1536	6.99	5.565	-3.917	17.9	1.256	0.2093
5	5:136530583:T:C	136530583	C	ADD	1536	-7.284	5.8	-18.65	4.083	-1.256	0.2093
5	5:147170016:C:A	147170016	A	ADD	1536	5.511	4.387	-3.088	14.11	1.256	0.2093
6	6:25710548:C:T	25710548	T	ADD	1536	-8.68	6.911	-22.22	4.865	-1.256	0.2093
6	6:28910876:A:T	28910876	T	ADD	1536	-16.47	13.11	-42.16	9.227	-1.256	0.2093
6	6:42008637:A:G	42008637	A	ADD	1536	7.198	5.731	-4.034	18.43	1.256	0.2093
7	7:7768560:A:T	7768560	T	ADD	1536	-8.13	6.473	-20.82	4.556	-1.256	0.2093
7	7:54169958:A:G	54169958	G	ADD	1536	6.735	5.362	-3.775	17.24	1.256	0.2093
7	7:81791667:A:G	81791667	G	ADD	1536	7.448	5.93	-4.174	19.07	1.256	0.2093
7	7:147413478:G:A	147413478	G	ADD	1536	-6.205	4.94	-15.89	3.478	-1.256	0.2093
8	8:27755857:C:T	27755857	T	ADD	1536	6.009	4.784	-3.368	15.39	1.256	0.2093
9	9:118252406:A:G	118252406	G	ADD	1536	-5.329	4.243	-13.64	2.987	-1.256	0.2093
9	9:140928675:A:G	140928675	G	ADD	1536	6.696	5.331	-3.753	17.14	1.256	0.2093
10	10:20555550:C:T	20555550	T	ADD	1536	5.669	4.514	-3.178	14.52	1.256	0.2093
10	10:20559143:G:A	20559143	A	ADD	1536	5.669	4.514	-3.178	14.52	1.256	0.2093
10	10:20560816:G:C	20560816	C	ADD	1536	5.669	4.514	-3.178	14.52	1.256	0.2093
10	10:20562165:G:A	20562165	A	ADD	1536	5.669	4.514	-3.178	14.52	1.256	0.2093
10	10:20562847:C:T	20562847	T	ADD	1536	5.669	4.514	-3.178	14.52	1.256	0.2093
10	10:95264878:A:G	95264878	G	ADD	1536	6.064	4.829	-3.399	15.53	1.256	0.2093
10	10:125551169:A:G	125551169	G	ADD	1536	9.377	7.466	-5.256	24.01	1.256	0.2093
11	11:36801262:G:A	36801262	A	ADD	1536	-7.156	5.698	-18.32	4.011	-1.256	0.2093
11	11:36801994:T:C	36801994	C	ADD	1536	-7.156	5.698	-18.32	4.011	-1.256	0.2093
11	11:43268827:G:A	43268827	A	ADD	1536	-7.679	6.114	-19.66	4.305	-1.256	0.2093
11	11:43269395:A:T	43269395	T	ADD	1536	-7.679	6.114	-19.66	4.305	-1.256	0.2093
11	11:43271567:G:A	43271567	A	ADD	1536	-7.679	6.114	-19.66	4.305	-1.256	0.2093
11	11:107803708:A:G	107803708	G	ADD	1536	6.433	5.121	-3.604	16.47	1.256	0.2093
11	11:117163765:C:A	117163765	C	ADD	1536	-11.3	8.999	-28.94	6.335	-1.256	0.2093
12	12:68115289:G:A	68115289	A	ADD	1536	5.396	4.296	-3.023	13.81	1.256	0.2093
12	12:85154119:T:G	85154119	G	ADD	1536	-5.899	4.697	-15.1	3.306	-1.256	0.2093
12	12:118279944:A:G	118279944	A	ADD	1536	-6.166	4.91	-15.79	3.457	-1.256	0.2093
13	13:77000085:A:G	77000085	G	ADD	1536	11.72	9.335	-6.573	30.02	1.256	0.2093
14	14:23694290:C:A	23694290	A	ADD	1536	-6.51	5.183	-16.67	3.648	-1.256	0.2093
14	14:23695237:G:A	23695237	A	ADD	1536	-6.51	5.183	-16.67	3.648	-1.256	0.2093
14	14:23696421:T:G	23696421	G	ADD	1536	-6.51	5.183	-16.67	3.648	-1.256	0.2093
14	14:23696667:A:G	23696667	G	ADD	1536	-6.51	5.183	-16.67	3.648	-1.256	0.2093
14	14:23698409:C:T	23698409	T	ADD	1536	-6.51	5.183	-16.67	3.648	-1.256	0.2093
14	14:23699679:C:T	23699679	T	ADD	1536	-6.51	5.183	-16.67	3.648	-1.256	0.2093
14	14:23699812:G:A	23699812	A	ADD	1536	-6.51	5.183	-16.67	3.648	-1.256	0.2093
15	15:53418376:C:G	53418376	G	ADD	1536	-5.335	4.248	-13.66	2.99	-1.256	0.2093
15	15:95705175:A:C	95705175	C	ADD	1536	5.998	4.776	-3.362	15.36	1.256	0.2093
16	16:57656519:G:A	57656519	A	ADD	1536	7.811	6.219	-4.378	20	1.256	0.2093
17	17:73661954:A:G	73661954	G	ADD	1536	9.014	7.177	-5.052	23.08	1.256	0.2093
18	18:22390069:A:T	22390069	T	ADD	1536	-6.265	4.988	-16.04	3.511	-1.256	0.2093
21	21:18433036:A:G	18433036	G	ADD	1536	-5.338	4.25	-13.67	2.991	-1.256	0.2093
1	1:30226929:T:C	30226929	C	ADD	1536	-5.616	4.472	-14.38	3.149	-1.256	0.2094
1	1:230401767:T:G	230401767	G	ADD	1536	-8.325	6.629	-21.32	4.668	-1.256	0.2094
2	2:155128834:G:A	155128834	A	ADD	1536	-5.51	4.388	-14.11	3.09	-1.256	0.2094
3	3:14010842:A:G	14010842	G	ADD	1536	5.426	4.321	-3.043	13.89	1.256	0.2094
3	3:21378081:T:C	21378081	C	ADD	1536	9.388	7.476	-5.264	24.04	1.256	0.2094
3	3:76241233:T:C	76241233	C	ADD	1536	-5.665	4.512	-14.51	3.177	-1.256	0.2094
3	3:110941158:A:G	110941158	G	ADD	1536	8.134	6.478	-4.562	20.83	1.256	0.2094
3	3:155245614:C:G	155245614	G	ADD	1536	-5.99	4.77	-15.34	3.36	-1.256	0.2094
3	3:196757464:G:A	196757464	A	ADD	1536	-7.093	5.649	-18.17	3.979	-1.256	0.2094
4	4:6074289:G:A	6074289	G	ADD	1536	5.248	4.179	-2.943	13.44	1.256	0.2094
4	4:27162478:T:G	27162478	G	ADD	1536	-6.539	5.207	-16.74	3.666	-1.256	0.2094
4	4:31161251:C:T	31161251	T	ADD	1536	6.001	4.779	-3.365	15.37	1.256	0.2094
4	4:55970101:A:C	55970101	C	ADD	1536	-5.799	4.617	-14.85	3.251	-1.256	0.2094
4	4:60867853:T:A	60867853	A	ADD	1536	6.309	5.024	-3.537	16.16	1.256	0.2094
4	4:60869656:C:T	60869656	T	ADD	1536	6.309	5.024	-3.537	16.16	1.256	0.2094
4	4:60870868:C:T	60870868	T	ADD	1536	6.309	5.024	-3.537	16.16	1.256	0.2094
4	4:60875008:A:C	60875008	C	ADD	1536	6.309	5.024	-3.537	16.16	1.256	0.2094
4	4:124838593:A:T	124838593	T	ADD	1536	10.16	8.093	-5.699	26.02	1.256	0.2094
4	4:148987187:G:A	148987187	G	ADD	1536	7.842	6.245	-4.398	20.08	1.256	0.2094
4	4:170660605:A:C	170660605	C	ADD	1536	-11.69	9.311	-29.94	6.557	-1.256	0.2094
4	4:178273110:A:G	178273110	G	ADD	1536	5.553	4.422	-3.114	14.22	1.256	0.2094
5	5:157141048:C:T	157141048	T	ADD	1536	-8.344	6.645	-21.37	4.68	-1.256	0.2094
5	5:159985689:T:A	159985689	A	ADD	1536	-5.52	4.395	-14.13	3.095	-1.256	0.2094
5	5:169143647:A:C	169143647	C	ADD	1536	6.406	5.101	-3.592	16.4	1.256	0.2094
6	6:29555585:A:G	29555585	G	ADD	1536	-6.121	4.874	-15.67	3.433	-1.256	0.2094
6	6:103892321:A:G	103892321	G	ADD	1536	-6.386	5.085	-16.35	3.581	-1.256	0.2094
6	6:122092904:C:T	122092904	T	ADD	1536	-5.842	4.653	-14.96	3.277	-1.256	0.2094
6	6:154548531:A:T	154548531	T	ADD	1536	-7.129	5.677	-18.25	3.997	-1.256	0.2094
7	7:26375695:T:G	26375695	G	ADD	1536	-9.015	7.179	-23.09	5.055	-1.256	0.2094
7	7:52853910:C:T	52853910	T	ADD	1536	-7.257	5.78	-18.58	4.07	-1.256	0.2094
7	7:52855738:C:T	52855738	T	ADD	1536	-7.257	5.78	-18.58	4.07	-1.256	0.2094
7	7:52857324:C:A	52857324	A	ADD	1536	-7.257	5.78	-18.58	4.07	-1.256	0.2094
7	7:52859015:G:A	52859015	A	ADD	1536	-7.257	5.78	-18.58	4.07	-1.256	0.2094
7	7:52860344:C:A	52860344	A	ADD	1536	-7.257	5.78	-18.58	4.07	-1.256	0.2094
7	7:52863626:A:C	52863626	C	ADD	1536	-7.257	5.78	-18.58	4.07	-1.256	0.2094
7	7:52864271:G:A	52864271	A	ADD	1536	-7.257	5.78	-18.58	4.07	-1.256	0.2094
7	7:52867070:T:C	52867070	C	ADD	1536	-7.257	5.78	-18.58	4.07	-1.256	0.2094
7	7:52869481:A:C	52869481	C	ADD	1536	-7.257	5.78	-18.58	4.07	-1.256	0.2094
7	7:90894102:C:G	90894102	C	ADD	1536	-5.333	4.247	-13.66	2.991	-1.256	0.2094
7	7:151613438:G:A	151613438	A	ADD	1536	-6.924	5.514	-17.73	3.884	-1.256	0.2094
8	8:3484731:A:G	3484731	G	ADD	1536	6.205	4.942	-3.481	15.89	1.256	0.2094
8	8:83511624:C:T	83511624	T	ADD	1536	6.309	5.024	-3.537	16.16	1.256	0.2094
9	9:133522559:G:A	133522559	A	ADD	1536	-10.83	8.621	-27.72	6.071	-1.256	0.2094
10	10:33242401:G:A	33242401	A	ADD	1536	-5.385	4.288	-13.79	3.02	-1.256	0.2094
11	11:4912542:A:G	4912542	A	ADD	1536	-5.474	4.359	-14.02	3.069	-1.256	0.2094
11	11:4913057:A:G	4913057	A	ADD	1536	-5.474	4.359	-14.02	3.069	-1.256	0.2094
11	11:4913314:G:A	4913314	G	ADD	1536	-5.474	4.359	-14.02	3.069	-1.256	0.2094
11	11:57733923:T:C	57733923	C	ADD	1536	-6.698	5.335	-17.15	3.758	-1.256	0.2094
11	11:57734088:T:C	57734088	C	ADD	1536	-6.698	5.335	-17.15	3.758	-1.256	0.2094
12	12:98988786:T:G	98988786	G	ADD	1536	6.49	5.168	-3.639	16.62	1.256	0.2094
12	12:128498837:A:C	128498837	C	ADD	1536	-5.452	4.342	-13.96	3.058	-1.256	0.2094
13	13:54125419:G:T	54125419	T	ADD	1536	-11.53	9.181	-29.52	6.465	-1.256	0.2094
14	14:92558171:G:A	92558171	A	ADD	1536	5.301	4.222	-2.973	13.58	1.256	0.2094
15	15:61681762:G:C	61681762	C	ADD	1536	-9.759	7.771	-24.99	5.472	-1.256	0.2094
15	15:64677023:G:T	64677023	T	ADD	1536	11.25	8.956	-6.308	28.8	1.256	0.2094
15	15:64680283:G:A	64680283	A	ADD	1536	11.25	8.956	-6.308	28.8	1.256	0.2094
15	15:89565622:C:A	89565622	A	ADD	1536	8.494	6.764	-4.764	21.75	1.256	0.2094
16	16:19359661:G:A	19359661	A	ADD	1536	5.336	4.249	-2.992	13.66	1.256	0.2094
17	17:68718696:A:T	68718696	T	ADD	1536	7.938	6.321	-4.45	20.33	1.256	0.2094
18	18:47438660:C:T	47438660	T	ADD	1536	5.606	4.464	-3.144	14.36	1.256	0.2094
19	19:2478753:A:C	2478753	A	ADD	1536	-5.263	4.191	-13.48	2.952	-1.256	0.2094
1	1:215072761:C:T	215072761	T	ADD	1536	6.277	4.999	-3.521	16.07	1.256	0.2095
1	1:215077487:C:T	215077487	T	ADD	1536	6.277	4.999	-3.521	16.07	1.256	0.2095
2	2:122566566:G:A	122566566	G	ADD	1536	-5.381	4.286	-13.78	3.02	-1.255	0.2095
2	2:165999868:A:G	165999868	G	ADD	1536	-5.934	4.726	-15.2	3.329	-1.255	0.2095
3	3:21717480:C:T	21717480	T	ADD	1536	6.313	5.028	-3.542	16.17	1.255	0.2095
3	3:29808122:A:G	29808122	G	ADD	1536	-6.49	5.169	-16.62	3.641	-1.256	0.2095
3	3:29808247:C:G	29808247	G	ADD	1536	-6.49	5.169	-16.62	3.641	-1.256	0.2095
3	3:129201783:G:A	129201783	A	ADD	1536	-5.474	4.36	-14.02	3.072	-1.255	0.2095
3	3:140549085:A:G	140549085	G	ADD	1536	-9.223	7.347	-23.62	5.177	-1.255	0.2095
3	3:163081670:G:A	163081670	A	ADD	1536	-6.606	5.262	-16.92	3.707	-1.255	0.2095
4	4:157189587:G:A	157189587	A	ADD	1536	10.57	8.423	-5.935	27.08	1.255	0.2095
4	4:169616667:T:C	169616667	C	ADD	1536	5.795	4.616	-3.252	14.84	1.255	0.2095
6	6:25297658:A:C	25297658	C	ADD	1536	-5.486	4.369	-14.05	3.077	-1.256	0.2095
6	6:32253884:C:T	32253884	C	ADD	1536	-6.975	5.556	-17.86	3.914	-1.255	0.2095
6	6:32257566:G:A	32257566	G	ADD	1536	-6.975	5.556	-17.86	3.914	-1.255	0.2095
6	6:33114586:G:C	33114586	C	ADD	1536	-5.356	4.266	-13.72	3.005	-1.255	0.2095
6	6:33114918:G:A	33114918	A	ADD	1536	-5.356	4.266	-13.72	3.005	-1.255	0.2095
6	6:33115794:C:A	33115794	A	ADD	1536	-5.356	4.266	-13.72	3.005	-1.255	0.2095
6	6:45896716:G:A	45896716	A	ADD	1536	-11.6	9.242	-29.72	6.509	-1.256	0.2095
6	6:161511558:T:G	161511558	G	ADD	1536	-5.587	4.449	-14.31	3.134	-1.256	0.2095
7	7:19614440:C:T	19614440	C	ADD	1536	5.255	4.186	-2.949	13.46	1.255	0.2095
7	7:82286106:G:A	82286106	G	ADD	1536	6.524	5.196	-3.661	16.71	1.255	0.2095
7	7:128725325:A:G	128725325	G	ADD	1536	5.314	4.233	-2.982	13.61	1.255	0.2095
8	8:4487657:G:C	4487657	C	ADD	1536	7.116	5.668	-3.992	18.22	1.256	0.2095
8	8:133135271:A:G	133135271	G	ADD	1536	6.292	5.012	-3.531	16.12	1.256	0.2095
8	8:135637692:G:T	135637692	G	ADD	1536	5.285	4.209	-2.965	13.54	1.256	0.2095
9	9:114566150:C:T	114566150	T	ADD	1536	10.93	8.706	-6.134	27.99	1.255	0.2095
9	9:118309051:C:T	118309051	T	ADD	1536	-9.627	7.667	-24.65	5.401	-1.256	0.2095
9	9:118309151:T:C	118309151	C	ADD	1536	-9.627	7.667	-24.65	5.401	-1.256	0.2095
9	9:132041169:A:G	132041169	G	ADD	1536	-6.216	4.951	-15.92	3.487	-1.256	0.2095
10	10:100090210:G:A	100090210	G	ADD	1536	5.83	4.643	-3.271	14.93	1.256	0.2095
10	10:106696035:A:T	106696035	T	ADD	1536	-8.013	6.382	-20.52	4.495	-1.256	0.2095
10	10:129274503:T:C	129274503	T	ADD	1536	-5.49	4.373	-14.06	3.08	-1.256	0.2095
10	10:129274752:G:A	129274752	G	ADD	1536	-5.49	4.373	-14.06	3.08	-1.256	0.2095
10	10:129274778:C:T	129274778	C	ADD	1536	-5.49	4.373	-14.06	3.08	-1.256	0.2095
10	10:129274942:T:C	129274942	T	ADD	1536	-5.49	4.373	-14.06	3.08	-1.256	0.2095
10	10:129275386:C:T	129275386	C	ADD	1536	-5.49	4.373	-14.06	3.08	-1.256	0.2095
11	11:134670204:T:C	134670204	C	ADD	1536	-5.561	4.429	-14.24	3.12	-1.256	0.2095
12	12:129432149:A:G	129432149	G	ADD	1536	-5.745	4.576	-14.72	3.224	-1.255	0.2095
13	13:42653898:C:T	42653898	T	ADD	1536	-5.713	4.55	-14.63	3.205	-1.256	0.2095
13	13:42654189:G:A	42654189	A	ADD	1536	-5.713	4.55	-14.63	3.205	-1.256	0.2095
13	13:52066905:C:A	52066905	A	ADD	1536	-6.751	5.377	-17.29	3.787	-1.256	0.2095
13	13:66727261:A:G	66727261	G	ADD	1536	8.135	6.48	-4.564	20.84	1.256	0.2095
18	18:22406250:C:T	22406250	T	ADD	1536	-6.251	4.979	-16.01	3.508	-1.255	0.2095
18	18:35047723:G:T	35047723	T	ADD	1536	-7.587	6.044	-19.43	4.258	-1.255	0.2095
18	18:35048600:T:C	35048600	C	ADD	1536	-7.587	6.044	-19.43	4.258	-1.255	0.2095
18	18:43007870:A:C	43007870	C	ADD	1536	-7.096	5.652	-18.17	3.983	-1.255	0.2095
21	21:41191164:G:A	41191164	G	ADD	1536	5.632	4.487	-3.161	14.43	1.255	0.2095
1	1:162106107:G:A	162106107	A	ADD	1536	6.57	5.234	-3.688	16.83	1.255	0.2096
1	1:162106150:T:G	162106150	G	ADD	1536	6.57	5.234	-3.688	16.83	1.255	0.2096
1	1:162106273:G:A	162106273	A	ADD	1536	6.57	5.234	-3.688	16.83	1.255	0.2096
1	1:162106525:C:T	162106525	T	ADD	1536	6.57	5.234	-3.688	16.83	1.255	0.2096
1	1:162106636:G:A	162106636	A	ADD	1536	6.57	5.234	-3.688	16.83	1.255	0.2096
1	1:162110902:A:C	162110902	C	ADD	1536	6.57	5.234	-3.688	16.83	1.255	0.2096
2	2:36439777:A:G	36439777	A	ADD	1536	8.242	6.565	-4.627	21.11	1.255	0.2096
2	2:38437129:T:C	38437129	C	ADD	1536	-7.539	6.006	-19.31	4.232	-1.255	0.2096
2	2:55097756:C:G	55097756	G	ADD	1536	6.004	4.784	-3.372	15.38	1.255	0.2096
2	2:56395391:G:A	56395391	A	ADD	1536	5.403	4.304	-3.033	13.84	1.255	0.2096
3	3:8773041:A:G	8773041	A	ADD	1536	5.447	4.34	-3.058	13.95	1.255	0.2096
3	3:28773291:G:A	28773291	A	ADD	1536	-5.353	4.265	-13.71	3.006	-1.255	0.2096
3	3:42352067:A:G	42352067	G	ADD	1536	6.632	5.283	-3.724	16.99	1.255	0.2096
4	4:7513983:G:A	7513983	G	ADD	1536	6.716	5.351	-3.771	17.2	1.255	0.2096
4	4:38992305:G:A	38992305	G	ADD	1536	-5.756	4.586	-14.74	3.233	-1.255	0.2096
4	4:137641553:G:A	137641553	A	ADD	1536	8.187	6.523	-4.598	20.97	1.255	0.2096
4	4:137641780:G:C	137641780	C	ADD	1536	8.187	6.523	-4.598	20.97	1.255	0.2096
4	4:137641795:T:C	137641795	C	ADD	1536	8.187	6.523	-4.598	20.97	1.255	0.2096
4	4:184837052:C:A	184837052	A	ADD	1536	5.332	4.247	-2.993	13.66	1.255	0.2096
4	4:184837059:T:C	184837059	C	ADD	1536	5.332	4.247	-2.993	13.66	1.255	0.2096
5	5:2097562:G:A	2097562	A	ADD	1536	6.439	5.13	-3.616	16.49	1.255	0.2096
5	5:5098840:A:G	5098840	A	ADD	1536	6.482	5.164	-3.64	16.6	1.255	0.2096
5	5:100574167:A:G	100574167	G	ADD	1536	-5.424	4.321	-13.89	3.045	-1.255	0.2096
5	5:129876761:T:G	129876761	G	ADD	1536	-5.531	4.406	-14.17	3.105	-1.255	0.2096
6	6:26200677:A:G	26200677	A	ADD	1536	-6.951	5.538	-17.81	3.903	-1.255	0.2096
7	7:78456168:G:A	78456168	A	ADD	1536	-5.779	4.604	-14.8	3.245	-1.255	0.2096
7	7:132634640:C:T	132634640	T	ADD	1536	9.651	7.688	-5.417	24.72	1.255	0.2096
7	7:132634737:G:A	132634737	A	ADD	1536	9.651	7.688	-5.417	24.72	1.255	0.2096
7	7:132634837:A:T	132634837	T	ADD	1536	9.651	7.688	-5.417	24.72	1.255	0.2096
7	7:132635623:T:C	132635623	C	ADD	1536	9.651	7.688	-5.417	24.72	1.255	0.2096
8	8:10302503:A:C	10302503	C	ADD	1536	-5.312	4.232	-13.61	2.983	-1.255	0.2096
8	8:15239675:A:C	15239675	C	ADD	1536	5.353	4.265	-3.005	13.71	1.255	0.2096
8	8:102161966:G:A	102161966	A	ADD	1536	6.274	4.998	-3.522	16.07	1.255	0.2096
8	8:102162717:G:A	102162717	A	ADD	1536	6.274	4.998	-3.522	16.07	1.255	0.2096
8	8:131920536:G:T	131920536	G	ADD	1536	5.3	4.223	-2.976	13.58	1.255	0.2096
8	8:131924321:A:G	131924321	A	ADD	1536	5.3	4.223	-2.976	13.58	1.255	0.2096
9	9:16131805:A:G	16131805	A	ADD	1536	5.521	4.399	-3.1	14.14	1.255	0.2096
10	10:15270629:C:T	15270629	T	ADD	1536	6.998	5.575	-3.929	17.92	1.255	0.2096
10	10:37254098:A:G	37254098	A	ADD	1536	5.458	4.348	-3.064	13.98	1.255	0.2096
10	10:37254842:C:T	37254842	C	ADD	1536	5.458	4.348	-3.064	13.98	1.255	0.2096
10	10:37254950:G:A	37254950	G	ADD	1536	5.458	4.348	-3.064	13.98	1.255	0.2096
10	10:37255284:A:T	37255284	A	ADD	1536	5.458	4.348	-3.064	13.98	1.255	0.2096
10	10:37255310:T:G	37255310	T	ADD	1536	5.458	4.348	-3.064	13.98	1.255	0.2096
10	10:37256059:C:G	37256059	C	ADD	1536	5.458	4.348	-3.064	13.98	1.255	0.2096
10	10:43089965:G:A	43089965	G	ADD	1536	-8.196	6.53	-20.99	4.601	-1.255	0.2096
10	10:128247113:T:C	128247113	C	ADD	1536	-5.573	4.44	-14.27	3.13	-1.255	0.2096
11	11:128042023:G:A	128042023	G	ADD	1536	5.306	4.227	-2.979	13.59	1.255	0.2096
11	11:128042172:T:A	128042172	T	ADD	1536	5.306	4.227	-2.979	13.59	1.255	0.2096
12	12:110346278:T:C	110346278	C	ADD	1536	9.466	7.542	-5.316	24.25	1.255	0.2096
12	12:110347072:A:G	110347072	G	ADD	1536	9.466	7.542	-5.316	24.25	1.255	0.2096
12	12:110348512:C:T	110348512	T	ADD	1536	9.466	7.542	-5.316	24.25	1.255	0.2096
12	12:110350565:T:G	110350565	G	ADD	1536	9.466	7.542	-5.316	24.25	1.255	0.2096
12	12:110351227:G:A	110351227	A	ADD	1536	9.466	7.542	-5.316	24.25	1.255	0.2096
12	12:110353820:G:T	110353820	T	ADD	1536	9.466	7.542	-5.316	24.25	1.255	0.2096
12	12:110358383:G:A	110358383	A	ADD	1536	9.466	7.542	-5.316	24.25	1.255	0.2096
12	12:110363067:C:T	110363067	T	ADD	1536	9.466	7.542	-5.316	24.25	1.255	0.2096
12	12:110363164:G:A	110363164	A	ADD	1536	9.466	7.542	-5.316	24.25	1.255	0.2096
12	12:110366472:C:T	110366472	T	ADD	1536	9.466	7.542	-5.316	24.25	1.255	0.2096
12	12:110366703:T:C	110366703	C	ADD	1536	9.466	7.542	-5.316	24.25	1.255	0.2096
12	12:110370298:T:C	110370298	C	ADD	1536	9.466	7.542	-5.316	24.25	1.255	0.2096
12	12:110371897:G:C	110371897	C	ADD	1536	9.466	7.542	-5.316	24.25	1.255	0.2096
12	12:110373493:G:A	110373493	A	ADD	1536	9.466	7.542	-5.316	24.25	1.255	0.2096
12	12:110373660:C:T	110373660	T	ADD	1536	9.466	7.542	-5.316	24.25	1.255	0.2096
12	12:110375574:C:G	110375574	G	ADD	1536	9.466	7.542	-5.316	24.25	1.255	0.2096
12	12:110380524:A:G	110380524	G	ADD	1536	9.466	7.542	-5.316	24.25	1.255	0.2096
12	12:110383141:G:A	110383141	A	ADD	1536	9.466	7.542	-5.316	24.25	1.255	0.2096
12	12:110383660:G:T	110383660	T	ADD	1536	9.466	7.542	-5.316	24.25	1.255	0.2096
12	12:110385079:G:T	110385079	T	ADD	1536	9.466	7.542	-5.316	24.25	1.255	0.2096
12	12:110386611:G:A	110386611	A	ADD	1536	9.466	7.542	-5.316	24.25	1.255	0.2096
12	12:110392657:C:T	110392657	T	ADD	1536	9.466	7.542	-5.316	24.25	1.255	0.2096
12	12:110397855:C:T	110397855	T	ADD	1536	9.466	7.542	-5.316	24.25	1.255	0.2096
12	12:110401922:G:A	110401922	A	ADD	1536	9.466	7.542	-5.316	24.25	1.255	0.2096
12	12:110404275:T:C	110404275	C	ADD	1536	9.466	7.542	-5.316	24.25	1.255	0.2096
12	12:110406655:T:G	110406655	G	ADD	1536	9.466	7.542	-5.316	24.25	1.255	0.2096
12	12:110408343:C:T	110408343	T	ADD	1536	9.466	7.542	-5.316	24.25	1.255	0.2096
12	12:110409724:G:A	110409724	A	ADD	1536	9.466	7.542	-5.316	24.25	1.255	0.2096
12	12:110417165:C:G	110417165	G	ADD	1536	9.466	7.542	-5.316	24.25	1.255	0.2096
12	12:110422279:G:A	110422279	A	ADD	1536	9.466	7.542	-5.316	24.25	1.255	0.2096
12	12:110422741:A:G	110422741	G	ADD	1536	9.466	7.542	-5.316	24.25	1.255	0.2096
12	12:110424632:C:T	110424632	T	ADD	1536	9.466	7.542	-5.316	24.25	1.255	0.2096
12	12:110426106:T:C	110426106	C	ADD	1536	9.466	7.542	-5.316	24.25	1.255	0.2096
12	12:110428784:A:G	110428784	G	ADD	1536	9.466	7.542	-5.316	24.25	1.255	0.2096
12	12:110431646:A:C	110431646	C	ADD	1536	9.466	7.542	-5.316	24.25	1.255	0.2096
12	12:110433723:C:G	110433723	G	ADD	1536	9.466	7.542	-5.316	24.25	1.255	0.2096
12	12:110433741:G:T	110433741	T	ADD	1536	9.466	7.542	-5.316	24.25	1.255	0.2096
12	12:110438519:C:T	110438519	T	ADD	1536	9.466	7.542	-5.316	24.25	1.255	0.2096
12	12:110441730:A:G	110441730	G	ADD	1536	9.466	7.542	-5.316	24.25	1.255	0.2096
12	12:110441841:T:C	110441841	C	ADD	1536	9.466	7.542	-5.316	24.25	1.255	0.2096
12	12:110445497:A:G	110445497	G	ADD	1536	9.466	7.542	-5.316	24.25	1.255	0.2096
12	12:110447255:T:C	110447255	C	ADD	1536	9.466	7.542	-5.316	24.25	1.255	0.2096
12	12:110458101:C:T	110458101	T	ADD	1536	9.466	7.542	-5.316	24.25	1.255	0.2096
12	12:110469294:T:C	110469294	C	ADD	1536	9.466	7.542	-5.316	24.25	1.255	0.2096
12	12:110469386:C:T	110469386	T	ADD	1536	9.466	7.542	-5.316	24.25	1.255	0.2096
12	12:110474070:T:C	110474070	C	ADD	1536	9.466	7.542	-5.316	24.25	1.255	0.2096
12	12:110475537:C:T	110475537	T	ADD	1536	9.466	7.542	-5.316	24.25	1.255	0.2096
13	13:32718459:C:T	32718459	T	ADD	1536	6.893	5.492	-3.871	17.66	1.255	0.2096
13	13:76457588:T:C	76457588	C	ADD	1536	-8.214	6.545	-21.04	4.613	-1.255	0.2096
13	13:110048975:C:A	110048975	A	ADD	1536	-5.463	4.353	-13.99	3.068	-1.255	0.2096
13	13:114847696:A:C	114847696	C	ADD	1536	6.509	5.186	-3.655	16.67	1.255	0.2096
13	13:114848704:T:C	114848704	C	ADD	1536	6.509	5.186	-3.655	16.67	1.255	0.2096
13	13:114856764:G:A	114856764	A	ADD	1536	6.509	5.186	-3.655	16.67	1.255	0.2096
13	13:114857345:G:C	114857345	C	ADD	1536	6.509	5.186	-3.655	16.67	1.255	0.2096
13	13:114857563:G:C	114857563	C	ADD	1536	6.509	5.186	-3.655	16.67	1.255	0.2096
14	14:39202690:A:G	39202690	G	ADD	1536	-6.092	4.853	-15.6	3.42	-1.255	0.2096
14	14:66387692:C:T	66387692	T	ADD	1536	-10.34	8.234	-26.47	5.802	-1.255	0.2096
14	14:66537699:G:T	66537699	T	ADD	1536	5.635	4.49	-3.164	14.43	1.255	0.2096
14	14:79851148:A:G	79851148	G	ADD	1536	-5.276	4.203	-13.51	2.962	-1.255	0.2096
15	15:57749300:G:A	57749300	A	ADD	1536	-5.86	4.668	-15.01	3.289	-1.255	0.2096
15	15:87960402:A:G	87960402	G	ADD	1536	-6.5	5.178	-16.65	3.649	-1.255	0.2096
15	15:102306252:G:A	102306252	A	ADD	1536	7.212	5.745	-4.049	18.47	1.255	0.2096
16	16:571904:T:C	571904	C	ADD	1536	5.537	4.412	-3.109	14.18	1.255	0.2096
16	16:1532554:G:A	1532554	A	ADD	1536	5.371	4.279	-3.016	13.76	1.255	0.2096
16	16:62843601:A:G	62843601	G	ADD	1536	5.936	4.73	-3.334	15.21	1.255	0.2096
16	16:62845431:T:G	62845431	G	ADD	1536	5.936	4.73	-3.334	15.21	1.255	0.2096
17	17:2793967:G:A	2793967	A	ADD	1536	-7.415	5.908	-19	4.164	-1.255	0.2096
17	17:15065191:T:C	15065191	C	ADD	1536	5.381	4.287	-3.021	13.78	1.255	0.2096
17	17:15065246:T:A	15065246	A	ADD	1536	5.381	4.287	-3.021	13.78	1.255	0.2096
17	17:15065368:T:C	15065368	C	ADD	1536	5.381	4.287	-3.021	13.78	1.255	0.2096
17	17:15065789:A:T	15065789	T	ADD	1536	5.381	4.287	-3.021	13.78	1.255	0.2096
18	18:20774934:A:G	20774934	G	ADD	1536	-6.736	5.367	-17.26	3.783	-1.255	0.2096
18	18:23475468:T:C	23475468	C	ADD	1536	-5.805	4.624	-14.87	3.259	-1.255	0.2096
18	18:23476942:G:A	23476942	A	ADD	1536	-5.805	4.624	-14.87	3.259	-1.255	0.2096
18	18:47443152:G:A	47443152	A	ADD	1536	5.595	4.457	-3.142	14.33	1.255	0.2096
18	18:48351358:C:T	48351358	T	ADD	1536	-8.886	7.08	-22.76	4.99	-1.255	0.2096
19	19:5586354:G:A	5586354	A	ADD	1536	-9.598	7.647	-24.58	5.389	-1.255	0.2096
20	20:6759980:A:C	6759980	C	ADD	1536	-5.312	4.232	-13.61	2.983	-1.255	0.2096
1	1:47012702:A:G	47012702	A	ADD	1536	-5.9	4.701	-15.11	3.314	-1.255	0.2097
1	1:215087322:G:A	215087322	A	ADD	1536	6.27	4.996	-3.522	16.06	1.255	0.2097
1	1:238716872:G:T	238716872	T	ADD	1536	-5.48	4.367	-14.04	3.079	-1.255	0.2097
2	2:31191461:T:C	31191461	C	ADD	1536	-6.95	5.538	-17.8	3.904	-1.255	0.2097
2	2:31191481:A:C	31191481	C	ADD	1536	-6.95	5.538	-17.8	3.904	-1.255	0.2097
2	2:31191681:G:C	31191681	C	ADD	1536	-6.95	5.538	-17.8	3.904	-1.255	0.2097
2	2:31191713:C:T	31191713	T	ADD	1536	-6.95	5.538	-17.8	3.904	-1.255	0.2097
2	2:31191804:A:G	31191804	G	ADD	1536	-6.95	5.538	-17.8	3.904	-1.255	0.2097
2	2:31192169:T:C	31192169	C	ADD	1536	-6.95	5.538	-17.8	3.904	-1.255	0.2097
2	2:31192243:A:G	31192243	G	ADD	1536	-6.95	5.538	-17.8	3.904	-1.255	0.2097
2	2:31192328:T:C	31192328	C	ADD	1536	-6.95	5.538	-17.8	3.904	-1.255	0.2097
2	2:31192431:C:T	31192431	T	ADD	1536	-6.95	5.538	-17.8	3.904	-1.255	0.2097
2	2:31192560:A:G	31192560	G	ADD	1536	-6.95	5.538	-17.8	3.904	-1.255	0.2097
2	2:31192863:A:G	31192863	G	ADD	1536	-6.95	5.538	-17.8	3.904	-1.255	0.2097
2	2:31192879:T:C	31192879	C	ADD	1536	-6.95	5.538	-17.8	3.904	-1.255	0.2097
2	2:31192882:A:G	31192882	G	ADD	1536	-6.95	5.538	-17.8	3.904	-1.255	0.2097
2	2:31192932:C:T	31192932	T	ADD	1536	-6.95	5.538	-17.8	3.904	-1.255	0.2097
2	2:179711949:G:C	179711949	C	ADD	1536	7.724	6.155	-4.339	19.79	1.255	0.2097
2	2:196475636:A:G	196475636	G	ADD	1536	5.909	4.708	-3.319	15.14	1.255	0.2097
3	3:31045654:A:G	31045654	G	ADD	1536	-5.881	4.686	-15.07	3.304	-1.255	0.2097
3	3:31050500:G:A	31050500	A	ADD	1536	-5.881	4.686	-15.07	3.304	-1.255	0.2097
3	3:112497687:C:T	112497687	T	ADD	1536	-7.024	5.596	-17.99	3.945	-1.255	0.2097
3	3:134625614:A:G	134625614	G	ADD	1536	-5.52	4.399	-14.14	3.101	-1.255	0.2097
3	3:184333780:G:A	184333780	A	ADD	1536	-6.063	4.831	-15.53	3.406	-1.255	0.2097
3	3:187170810:A:G	187170810	G	ADD	1536	-6.54	5.212	-16.76	3.675	-1.255	0.2097
3	3:191095972:C:T	191095972	T	ADD	1536	-6.46	5.147	-16.55	3.629	-1.255	0.2097
3	3:191100642:A:T	191100642	T	ADD	1536	-6.46	5.147	-16.55	3.629	-1.255	0.2097
3	3:191105156:C:T	191105156	T	ADD	1536	-6.46	5.147	-16.55	3.629	-1.255	0.2097
5	5:120277247:T:C	120277247	C	ADD	1536	-5.777	4.603	-14.8	3.245	-1.255	0.2097
5	5:171571754:G:A	171571754	A	ADD	1536	-11.38	9.067	-29.15	6.393	-1.255	0.2097
5	5:171991781:A:G	171991781	G	ADD	1536	-11.72	9.339	-30.03	6.584	-1.255	0.2097
6	6:99434685:A:G	99434685	A	ADD	1536	-5.85	4.662	-14.99	3.286	-1.255	0.2097
7	7:11131371:C:T	11131371	T	ADD	1536	7.86	6.264	-4.417	20.14	1.255	0.2097
7	7:26014642:C:T	26014642	T	ADD	1536	5.442	4.337	-3.058	13.94	1.255	0.2097
10	10:81320431:C:A	81320431	A	ADD	1536	-6.771	5.395	-17.35	3.804	-1.255	0.2097
10	10:112851702:G:A	112851702	A	ADD	1536	-5.956	4.746	-15.26	3.346	-1.255	0.2097
11	11:24844328:A:T	24844328	A	ADD	1536	-6.2	4.941	-15.88	3.484	-1.255	0.2097
11	11:34447112:G:C	34447112	C	ADD	1536	-6.188	4.931	-15.85	3.477	-1.255	0.2097
11	11:80207466:A:G	80207466	G	ADD	1536	-10.3	8.204	-26.38	5.784	-1.255	0.2097
11	11:95694713:A:G	95694713	G	ADD	1536	5.689	4.533	-3.196	14.57	1.255	0.2097
11	11:129257530:A:G	129257530	G	ADD	1536	-7.586	6.045	-19.43	4.261	-1.255	0.2097
13	13:28094388:A:C	28094388	C	ADD	1536	-7.773	6.195	-19.91	4.368	-1.255	0.2097
13	13:28094426:G:C	28094426	C	ADD	1536	-7.773	6.195	-19.91	4.368	-1.255	0.2097
13	13:28094663:T:C	28094663	C	ADD	1536	-7.773	6.195	-19.91	4.368	-1.255	0.2097
13	13:28094955:C:T	28094955	T	ADD	1536	-7.773	6.195	-19.91	4.368	-1.255	0.2097
13	13:28095042:G:A	28095042	A	ADD	1536	-7.773	6.195	-19.91	4.368	-1.255	0.2097
13	13:28095948:C:T	28095948	T	ADD	1536	-7.773	6.195	-19.91	4.368	-1.255	0.2097
13	13:28096026:T:G	28096026	G	ADD	1536	-7.773	6.195	-19.91	4.368	-1.255	0.2097
13	13:28096450:T:C	28096450	C	ADD	1536	-7.773	6.195	-19.91	4.368	-1.255	0.2097
13	13:28096470:T:C	28096470	C	ADD	1536	-7.773	6.195	-19.91	4.368	-1.255	0.2097
13	13:28096481:C:T	28096481	T	ADD	1536	-7.773	6.195	-19.91	4.368	-1.255	0.2097
13	13:28096516:T:C	28096516	C	ADD	1536	-7.773	6.195	-19.91	4.368	-1.255	0.2097
13	13:28097229:C:G	28097229	G	ADD	1536	-7.773	6.195	-19.91	4.368	-1.255	0.2097
13	13:34239655:C:G	34239655	G	ADD	1536	-6.459	5.147	-16.55	3.629	-1.255	0.2097
13	13:34239908:A:T	34239908	T	ADD	1536	-6.459	5.147	-16.55	3.629	-1.255	0.2097
13	13:86024039:A:G	86024039	G	ADD	1536	-9.498	7.569	-24.33	5.336	-1.255	0.2097
15	15:61286657:C:A	61286657	A	ADD	1536	-5.497	4.381	-14.08	3.089	-1.255	0.2097
18	18:8688359:A:G	8688359	G	ADD	1536	-11.26	8.971	-28.84	6.325	-1.255	0.2097
18	18:20811012:A:T	20811012	T	ADD	1536	6.96	5.547	-3.911	17.83	1.255	0.2097
21	21:24604824:G:A	24604824	A	ADD	1536	-7.606	6.062	-19.49	4.274	-1.255	0.2097
22	22:18515081:G:A	18515081	A	ADD	1536	-6.696	5.336	-17.16	3.763	-1.255	0.2097
22	22:33875161:A:G	33875161	G	ADD	1536	5.967	4.755	-3.352	15.29	1.255	0.2097
22	22:49575758:T:C	49575758	C	ADD	1536	6.89	5.49	-3.871	17.65	1.255	0.2097
1	1:162936482:A:G	162936482	G	ADD	1536	-10.21	8.139	-26.16	5.741	-1.255	0.2098
1	1:180218442:A:G	180218442	G	ADD	1536	5.515	4.396	-3.101	14.13	1.255	0.2098
1	1:205490719:G:A	205490719	A	ADD	1536	7.802	6.219	-4.386	19.99	1.255	0.2098
1	1:238716257:G:A	238716257	A	ADD	1536	-5.471	4.36	-14.02	3.075	-1.255	0.2098
2	2:19605885:C:A	19605885	A	ADD	1536	8.642	6.888	-4.857	22.14	1.255	0.2098
2	2:148101266:A:G	148101266	G	ADD	1536	-7.611	6.067	-19.5	4.279	-1.255	0.2098
2	2:148104168:C:T	148104168	T	ADD	1536	-7.611	6.067	-19.5	4.279	-1.255	0.2098
2	2:212519028:A:G	212519028	G	ADD	1536	-7.899	6.296	-20.24	4.44	-1.255	0.2098
2	2:222374423:T:C	222374423	C	ADD	1536	5.301	4.226	-2.981	13.58	1.255	0.2098
3	3:16858468:G:T	16858468	T	ADD	1536	-11.66	9.291	-29.87	6.554	-1.255	0.2098
3	3:16858522:C:G	16858522	G	ADD	1536	-11.66	9.291	-29.87	6.554	-1.255	0.2098
3	3:80251658:A:G	80251658	G	ADD	1536	-7.928	6.318	-20.31	4.456	-1.255	0.2098
3	3:86841899:C:A	86841899	A	ADD	1536	6.002	4.784	-3.374	15.38	1.255	0.2098
3	3:100681776:G:A	100681776	A	ADD	1536	-7.368	5.873	-18.88	4.143	-1.255	0.2098
4	4:88961571:C:T	88961571	T	ADD	1536	-6.37	5.078	-16.32	3.581	-1.255	0.2098
4	4:121818689:C:T	121818689	T	ADD	1536	-7.87	6.273	-20.16	4.424	-1.255	0.2098
4	4:161907071:T:C	161907071	C	ADD	1536	5.616	4.476	-3.158	14.39	1.255	0.2098
4	4:161909873:G:A	161909873	A	ADD	1536	5.616	4.476	-3.158	14.39	1.255	0.2098
5	5:12158504:G:A	12158504	A	ADD	1536	6.552	5.222	-3.682	16.79	1.255	0.2098
5	5:12164978:G:A	12164978	A	ADD	1536	6.552	5.222	-3.682	16.79	1.255	0.2098
5	5:12165529:C:T	12165529	T	ADD	1536	6.552	5.222	-3.682	16.79	1.255	0.2098
5	5:12168405:T:C	12168405	C	ADD	1536	6.552	5.222	-3.682	16.79	1.255	0.2098
5	5:12168865:A:G	12168865	G	ADD	1536	6.552	5.222	-3.682	16.79	1.255	0.2098
5	5:12168950:A:G	12168950	G	ADD	1536	6.552	5.222	-3.682	16.79	1.255	0.2098
5	5:39793662:C:T	39793662	T	ADD	1536	7.164	5.71	-4.028	18.36	1.255	0.2098
5	5:56120769:T:A	56120769	T	ADD	1536	5.489	4.375	-3.086	14.06	1.255	0.2098
5	5:81692758:T:C	81692758	C	ADD	1536	-10.58	8.435	-27.11	5.948	-1.255	0.2098
5	5:81695446:A:G	81695446	G	ADD	1536	-10.58	8.435	-27.11	5.948	-1.255	0.2098
5	5:81696698:T:G	81696698	G	ADD	1536	-10.58	8.435	-27.11	5.948	-1.255	0.2098
5	5:81697020:T:C	81697020	C	ADD	1536	-10.58	8.435	-27.11	5.948	-1.255	0.2098
5	5:131554216:C:T	131554216	T	ADD	1536	12.18	9.708	-6.847	31.21	1.255	0.2098
6	6:33102898:A:G	33102898	G	ADD	1536	-5.333	4.251	-13.67	2.998	-1.255	0.2098
6	6:56202104:A:G	56202104	G	ADD	1536	-8.019	6.392	-20.55	4.509	-1.255	0.2098
6	6:56202293:C:T	56202293	T	ADD	1536	-8.019	6.392	-20.55	4.509	-1.255	0.2098
6	6:56202462:A:G	56202462	G	ADD	1536	-8.019	6.392	-20.55	4.509	-1.255	0.2098
6	6:69082145:G:A	69082145	A	ADD	1536	5.684	4.53	-3.195	14.56	1.255	0.2098
6	6:141890662:G:A	141890662	A	ADD	1536	-5.547	4.422	-14.21	3.119	-1.255	0.2098
7	7:3613667:G:T	3613667	G	ADD	1536	5.471	4.361	-3.076	14.02	1.255	0.2098
7	7:8115794:A:G	8115794	G	ADD	1536	-6.693	5.334	-17.15	3.761	-1.255	0.2098
7	7:21519595:T:C	21519595	C	ADD	1536	6.095	4.858	-3.427	15.62	1.255	0.2098
7	7:77104730:T:C	77104730	C	ADD	1536	-6.098	4.86	-15.62	3.428	-1.255	0.2098
7	7:88527360:C:T	88527360	T	ADD	1536	-5.401	4.304	-13.84	3.036	-1.255	0.2098
7	7:153941536:A:G	153941536	G	ADD	1536	7.176	5.719	-4.034	18.39	1.255	0.2098
7	7:153942901:A:G	153942901	G	ADD	1536	7.176	5.719	-4.034	18.39	1.255	0.2098
7	7:153945956:A:C	153945956	C	ADD	1536	7.176	5.719	-4.034	18.39	1.255	0.2098
7	7:153946833:T:C	153946833	C	ADD	1536	7.176	5.719	-4.034	18.39	1.255	0.2098
7	7:153947687:G:A	153947687	A	ADD	1536	7.176	5.719	-4.034	18.39	1.255	0.2098
7	7:153947866:G:A	153947866	A	ADD	1536	7.176	5.719	-4.034	18.39	1.255	0.2098
8	8:1789170:G:A	1789170	A	ADD	1536	9.777	7.793	-5.498	25.05	1.255	0.2098
8	8:23239112:C:T	23239112	C	ADD	1536	6.351	5.062	-3.571	16.27	1.255	0.2098
8	8:68579813:G:C	68579813	C	ADD	1536	6.124	4.881	-3.443	15.69	1.255	0.2098
8	8:73996074:C:A	73996074	A	ADD	1536	6.215	4.953	-3.493	15.92	1.255	0.2098
9	9:81553616:G:A	81553616	A	ADD	1536	-5.709	4.55	-14.63	3.209	-1.255	0.2098
10	10:3390704:A:G	3390704	G	ADD	1536	-5.317	4.238	-13.62	2.989	-1.255	0.2098
10	10:99542412:A:G	99542412	A	ADD	1536	5.509	4.391	-3.098	14.12	1.255	0.2098
11	11:107567754:C:T	107567754	T	ADD	1536	-7.717	6.151	-19.77	4.339	-1.255	0.2098
11	11:117395481:G:A	117395481	A	ADD	1536	5.733	4.569	-3.222	14.69	1.255	0.2098
12	12:53331169:A:G	53331169	G	ADD	1536	-7.723	6.156	-19.79	4.343	-1.255	0.2098
12	12:97182452:T:A	97182452	A	ADD	1536	-5.59	4.456	-14.32	3.143	-1.255	0.2098
12	12:104056322:G:A	104056322	A	ADD	1536	-5.385	4.292	-13.8	3.027	-1.255	0.2098
13	13:100502147:C:T	100502147	T	ADD	1536	7.621	6.075	-4.285	19.53	1.255	0.2098
13	13:104211132:A:T	104211132	T	ADD	1536	9.642	7.685	-5.42	24.7	1.255	0.2098
15	15:29221197:G:A	29221197	A	ADD	1536	7.133	5.685	-4.009	18.27	1.255	0.2098
16	16:89147370:C:A	89147370	C	ADD	1536	-5.903	4.705	-15.13	3.319	-1.255	0.2098
20	20:62309839:A:G	62309839	G	ADD	1536	-5.801	4.624	-14.86	3.261	-1.255	0.2098
21	21:36578686:G:A	36578686	A	ADD	1536	5.531	4.408	-3.11	14.17	1.255	0.2098
22	22:49565526:C:T	49565526	T	ADD	1536	6.886	5.489	-3.872	17.64	1.255	0.2098
22	22:49565778:C:A	49565778	A	ADD	1536	6.886	5.489	-3.872	17.64	1.255	0.2098
22	22:49568753:C:A	49568753	A	ADD	1536	6.886	5.489	-3.872	17.64	1.255	0.2098
1	1:83328462:G:A	83328462	G	ADD	1536	-5.741	4.577	-14.71	3.23	-1.254	0.2099
1	1:214305405:G:A	214305405	G	ADD	1536	-6.263	4.992	-16.05	3.522	-1.254	0.2099
2	2:30142547:G:C	30142547	C	ADD	1536	-7.579	6.043	-19.42	4.265	-1.254	0.2099
2	2:107484185:G:A	107484185	A	ADD	1536	5.32	4.241	-2.992	13.63	1.254	0.2099
2	2:107484199:T:C	107484199	C	ADD	1536	5.32	4.241	-2.992	13.63	1.254	0.2099
2	2:107485371:A:G	107485371	G	ADD	1536	5.32	4.241	-2.992	13.63	1.254	0.2099
2	2:141673379:C:T	141673379	T	ADD	1536	-5.263	4.196	-13.49	2.96	-1.254	0.2099
2	2:216533833:A:G	216533833	G	ADD	1536	6.963	5.551	-3.917	17.84	1.254	0.2099
3	3:14938210:T:G	14938210	G	ADD	1536	-6.445	5.138	-16.52	3.626	-1.254	0.2099
3	3:14938211:C:T	14938211	T	ADD	1536	-6.445	5.138	-16.52	3.626	-1.254	0.2099
3	3:14938787:C:T	14938787	T	ADD	1536	-6.445	5.138	-16.52	3.626	-1.254	0.2099
3	3:14939088:G:A	14939088	A	ADD	1536	-6.445	5.138	-16.52	3.626	-1.254	0.2099
3	3:14939089:A:T	14939089	T	ADD	1536	-6.445	5.138	-16.52	3.626	-1.254	0.2099
3	3:14939337:G:A	14939337	A	ADD	1536	-6.445	5.138	-16.52	3.626	-1.254	0.2099
3	3:14939786:G:T	14939786	T	ADD	1536	-6.445	5.138	-16.52	3.626	-1.254	0.2099
3	3:14941484:A:T	14941484	T	ADD	1536	-6.445	5.138	-16.52	3.626	-1.254	0.2099
3	3:28796138:G:A	28796138	A	ADD	1536	-10.18	8.118	-26.09	5.728	-1.254	0.2099
3	3:39897128:G:A	39897128	G	ADD	1536	5.338	4.255	-3.002	13.68	1.255	0.2099
3	3:39898228:T:C	39898228	T	ADD	1536	5.338	4.255	-3.002	13.68	1.255	0.2099
4	4:114074076:C:A	114074076	C	ADD	1536	5.336	4.253	-3.001	13.67	1.254	0.2099
4	4:114076012:G:T	114076012	G	ADD	1536	5.336	4.253	-3.001	13.67	1.254	0.2099
4	4:114076029:G:T	114076029	G	ADD	1536	5.336	4.253	-3.001	13.67	1.254	0.2099
4	4:114076405:G:A	114076405	G	ADD	1536	5.336	4.253	-3.001	13.67	1.254	0.2099
4	4:114076854:C:T	114076854	C	ADD	1536	5.336	4.253	-3.001	13.67	1.254	0.2099
4	4:114076860:G:T	114076860	G	ADD	1536	5.336	4.253	-3.001	13.67	1.254	0.2099
4	4:114077074:G:A	114077074	G	ADD	1536	5.336	4.253	-3.001	13.67	1.254	0.2099
4	4:114077165:C:T	114077165	C	ADD	1536	5.336	4.253	-3.001	13.67	1.254	0.2099
4	4:114077320:C:T	114077320	C	ADD	1536	5.336	4.253	-3.001	13.67	1.254	0.2099
4	4:154060110:G:A	154060110	A	ADD	1536	6.434	5.129	-3.618	16.49	1.254	0.2099
5	5:1690756:C:T	1690756	T	ADD	1536	-6.013	4.793	-15.41	3.382	-1.254	0.2099
5	5:1692621:G:C	1692621	C	ADD	1536	-6.013	4.793	-15.41	3.382	-1.254	0.2099
6	6:2679014:G:A	2679014	A	ADD	1536	6.2	4.943	-3.489	15.89	1.254	0.2099
6	6:5655467:A:G	5655467	G	ADD	1536	5.909	4.711	-3.324	15.14	1.254	0.2099
6	6:72039761:G:A	72039761	A	ADD	1536	-6.225	4.963	-15.95	3.503	-1.254	0.2099
6	6:72040143:A:G	72040143	G	ADD	1536	-6.225	4.963	-15.95	3.503	-1.254	0.2099
6	6:72041948:G:C	72041948	C	ADD	1536	-6.225	4.963	-15.95	3.503	-1.254	0.2099
7	7:63756245:T:C	63756245	C	ADD	1536	5.316	4.238	-2.99	13.62	1.254	0.2099
7	7:63756813:G:T	63756813	T	ADD	1536	5.316	4.238	-2.99	13.62	1.254	0.2099
7	7:63758482:A:G	63758482	G	ADD	1536	5.316	4.238	-2.99	13.62	1.254	0.2099
7	7:63760955:G:C	63760955	C	ADD	1536	5.316	4.238	-2.99	13.62	1.254	0.2099
7	7:147197683:C:A	147197683	A	ADD	1536	7.53	6.003	-4.236	19.3	1.254	0.2099
8	8:2109332:G:A	2109332	A	ADD	1536	-5.43	4.329	-13.91	3.054	-1.254	0.2099
8	8:29973421:A:G	29973421	A	ADD	1536	9.663	7.703	-5.435	24.76	1.254	0.2099
8	8:42559586:G:A	42559586	G	ADD	1536	-6.615	5.274	-16.95	3.722	-1.254	0.2099
8	8:131936854:C:A	131936854	C	ADD	1536	5.659	4.511	-3.183	14.5	1.254	0.2099
9	9:30352910:C:T	30352910	T	ADD	1536	11.84	9.442	-6.663	30.35	1.254	0.2099
9	9:30354376:G:A	30354376	A	ADD	1536	11.84	9.442	-6.663	30.35	1.254	0.2099
9	9:30354800:T:C	30354800	C	ADD	1536	11.84	9.442	-6.663	30.35	1.254	0.2099
9	9:30360287:A:G	30360287	G	ADD	1536	11.84	9.442	-6.663	30.35	1.254	0.2099
9	9:30361208:A:G	30361208	G	ADD	1536	11.84	9.442	-6.663	30.35	1.254	0.2099
9	9:30362938:G:T	30362938	T	ADD	1536	11.84	9.442	-6.663	30.35	1.254	0.2099
9	9:30369074:T:A	30369074	A	ADD	1536	11.84	9.442	-6.663	30.35	1.254	0.2099
9	9:30369466:A:G	30369466	G	ADD	1536	11.84	9.442	-6.663	30.35	1.254	0.2099
9	9:30369516:A:C	30369516	C	ADD	1536	11.84	9.442	-6.663	30.35	1.254	0.2099
9	9:30371192:C:A	30371192	A	ADD	1536	11.84	9.442	-6.663	30.35	1.254	0.2099
9	9:30374103:A:G	30374103	G	ADD	1536	11.84	9.442	-6.663	30.35	1.254	0.2099
9	9:123771181:C:T	123771181	T	ADD	1536	-6.731	5.366	-17.25	3.787	-1.254	0.2099
9	9:132078622:C:T	132078622	T	ADD	1536	-6.044	4.819	-15.49	3.401	-1.254	0.2099
10	10:115070484:C:T	115070484	C	ADD	1536	5.966	4.756	-3.355	15.29	1.254	0.2099
11	11:5438008:G:A	5438008	A	ADD	1536	-5.668	4.519	-14.53	3.189	-1.254	0.2099
11	11:5438418:A:G	5438418	G	ADD	1536	-5.668	4.519	-14.53	3.189	-1.254	0.2099
11	11:5440088:C:T	5440088	T	ADD	1536	-5.668	4.519	-14.53	3.189	-1.254	0.2099
11	11:5442946:G:C	5442946	C	ADD	1536	-5.668	4.519	-14.53	3.189	-1.254	0.2099
11	11:88244625:C:A	88244625	A	ADD	1536	10.35	8.252	-5.821	26.52	1.254	0.2099
11	11:98919031:A:C	98919031	C	ADD	1536	6.109	4.87	-3.437	15.65	1.254	0.2099
11	11:98921578:G:A	98921578	A	ADD	1536	6.109	4.87	-3.437	15.65	1.254	0.2099
11	11:98923238:C:T	98923238	T	ADD	1536	6.109	4.87	-3.437	15.65	1.254	0.2099
11	11:125192524:A:G	125192524	G	ADD	1536	-7.097	5.658	-18.19	3.991	-1.254	0.2099
12	12:19336912:G:T	19336912	T	ADD	1536	-10.14	8.083	-25.98	5.703	-1.254	0.2099
12	12:98177451:A:G	98177451	A	ADD	1536	-5.527	4.406	-14.16	3.109	-1.254	0.2099
12	12:98177630:T:C	98177630	T	ADD	1536	-5.527	4.406	-14.16	3.109	-1.254	0.2099
12	12:114114656:A:G	114114656	G	ADD	1536	6.851	5.462	-3.854	17.56	1.254	0.2099
12	12:114115310:C:T	114115310	T	ADD	1536	6.851	5.462	-3.854	17.56	1.254	0.2099
13	13:51519172:A:G	51519172	G	ADD	1536	-5.425	4.325	-13.9	3.051	-1.254	0.2099
14	14:24129574:A:G	24129574	A	ADD	1536	-5.448	4.343	-13.96	3.064	-1.254	0.2099
18	18:22419593:T:C	22419593	C	ADD	1536	-5.715	4.556	-14.64	3.214	-1.254	0.2099
19	19:2110746:G:A	2110746	A	ADD	1536	-5.379	4.288	-13.78	3.026	-1.254	0.2099
20	20:19751330:G:A	19751330	A	ADD	1536	-5.338	4.256	-13.68	3.003	-1.254	0.2099
1	1:100161025:G:A	100161025	A	ADD	1536	11.19	8.923	-6.299	28.68	1.254	0.21
3	3:14542937:A:C	14542937	C	ADD	1536	10.8	8.611	-6.078	27.67	1.254	0.21
3	3:40275655:C:T	40275655	T	ADD	1536	-10.38	8.274	-26.59	5.84	-1.254	0.21
3	3:40281818:C:A	40281818	A	ADD	1536	-10.38	8.274	-26.59	5.84	-1.254	0.21
3	3:40283595:C:G	40283595	G	ADD	1536	-10.38	8.274	-26.59	5.84	-1.254	0.21
3	3:86854375:T:C	86854375	C	ADD	1536	5.999	4.783	-3.376	15.37	1.254	0.21
3	3:86854924:A:C	86854924	C	ADD	1536	5.999	4.783	-3.376	15.37	1.254	0.21
3	3:86855755:G:A	86855755	A	ADD	1536	5.999	4.783	-3.376	15.37	1.254	0.21
3	3:86856004:A:T	86856004	T	ADD	1536	5.999	4.783	-3.376	15.37	1.254	0.21
3	3:86857004:G:A	86857004	A	ADD	1536	5.999	4.783	-3.376	15.37	1.254	0.21
3	3:126375955:G:A	126375955	A	ADD	1536	5.741	4.577	-3.231	14.71	1.254	0.21
3	3:126376289:T:C	126376289	C	ADD	1536	5.741	4.577	-3.231	14.71	1.254	0.21
3	3:126377499:T:C	126377499	C	ADD	1536	5.741	4.577	-3.231	14.71	1.254	0.21
3	3:126379652:G:A	126379652	A	ADD	1536	5.741	4.577	-3.231	14.71	1.254	0.21
3	3:126380285:A:G	126380285	G	ADD	1536	5.741	4.577	-3.231	14.71	1.254	0.21
3	3:126380958:A:G	126380958	G	ADD	1536	5.741	4.577	-3.231	14.71	1.254	0.21
3	3:129235423:G:C	129235423	G	ADD	1536	5.447	4.343	-3.065	13.96	1.254	0.21
3	3:155271373:C:T	155271373	T	ADD	1536	-5.929	4.728	-15.2	3.338	-1.254	0.21
3	3:155272772:G:C	155272772	C	ADD	1536	-5.929	4.728	-15.2	3.338	-1.254	0.21
3	3:155274750:G:A	155274750	A	ADD	1536	-5.929	4.728	-15.2	3.338	-1.254	0.21
3	3:176485409:G:A	176485409	A	ADD	1536	-9.131	7.281	-23.4	5.139	-1.254	0.21
4	4:47936972:C:T	47936972	T	ADD	1536	-5.909	4.712	-15.14	3.326	-1.254	0.21
4	4:110030410:G:A	110030410	A	ADD	1536	5.463	4.356	-3.075	14	1.254	0.21
5	5:24592267:A:G	24592267	G	ADD	1536	-9.631	7.68	-24.68	5.421	-1.254	0.21
5	5:36380215:G:C	36380215	C	ADD	1536	-5.7	4.545	-14.61	3.208	-1.254	0.21
5	5:53960584:A:T	53960584	T	ADD	1536	-10.47	8.349	-26.83	5.894	-1.254	0.21
5	5:132681580:G:A	132681580	A	ADD	1536	7.64	6.091	-4.299	19.58	1.254	0.21
5	5:165547449:A:T	165547449	T	ADD	1536	-8.95	7.136	-22.94	5.037	-1.254	0.21
6	6:5884859:A:G	5884859	G	ADD	1536	5.886	4.694	-3.314	15.09	1.254	0.21
6	6:96634477:A:C	96634477	C	ADD	1536	8.078	6.441	-4.546	20.7	1.254	0.21
6	6:123008743:C:T	123008743	T	ADD	1536	5.236	4.175	-2.947	13.42	1.254	0.21
6	6:168537954:C:T	168537954	T	ADD	1536	-8.197	6.536	-21.01	4.614	-1.254	0.21
7	7:16541388:A:C	16541388	A	ADD	1536	-6.224	4.964	-15.95	3.504	-1.254	0.21
7	7:30765438:C:T	30765438	T	ADD	1536	-7.911	6.308	-20.27	4.453	-1.254	0.21
7	7:30765944:C:T	30765944	T	ADD	1536	-7.911	6.308	-20.27	4.453	-1.254	0.21
7	7:30766522:C:T	30766522	T	ADD	1536	-7.911	6.308	-20.27	4.453	-1.254	0.21
7	7:30766761:G:A	30766761	A	ADD	1536	-7.911	6.308	-20.27	4.453	-1.254	0.21
7	7:30767090:G:A	30767090	A	ADD	1536	-7.911	6.308	-20.27	4.453	-1.254	0.21
7	7:30767662:C:T	30767662	T	ADD	1536	-7.911	6.308	-20.27	4.453	-1.254	0.21
7	7:30769000:C:T	30769000	T	ADD	1536	-7.911	6.308	-20.27	4.453	-1.254	0.21
7	7:30769361:C:T	30769361	T	ADD	1536	-7.911	6.308	-20.27	4.453	-1.254	0.21
7	7:80649339:C:A	80649339	A	ADD	1536	5.732	4.57	-3.225	14.69	1.254	0.21
9	9:110732838:C:A	110732838	A	ADD	1536	-5.413	4.316	-13.87	3.046	-1.254	0.21
10	10:1414488:G:C	1414488	C	ADD	1536	-8.18	6.522	-20.96	4.604	-1.254	0.21
10	10:56099199:A:C	56099199	C	ADD	1536	7.535	6.009	-4.242	19.31	1.254	0.21
10	10:56099877:G:T	56099877	T	ADD	1536	7.535	6.009	-4.242	19.31	1.254	0.21
10	10:56099884:T:C	56099884	C	ADD	1536	7.535	6.009	-4.242	19.31	1.254	0.21
10	10:56102381:A:G	56102381	G	ADD	1536	7.535	6.009	-4.242	19.31	1.254	0.21
10	10:129096817:A:G	129096817	G	ADD	1536	-6.182	4.93	-15.84	3.48	-1.254	0.21
10	10:129096856:G:A	129096856	A	ADD	1536	-6.182	4.93	-15.84	3.48	-1.254	0.21
10	10:129097005:A:G	129097005	G	ADD	1536	-6.182	4.93	-15.84	3.48	-1.254	0.21
12	12:29121287:G:A	29121287	A	ADD	1536	11.76	9.373	-6.616	30.13	1.254	0.21
12	12:29123457:C:T	29123457	T	ADD	1536	11.76	9.373	-6.616	30.13	1.254	0.21
12	12:29123538:C:A	29123538	A	ADD	1536	11.76	9.373	-6.616	30.13	1.254	0.21
12	12:29123617:T:A	29123617	A	ADD	1536	11.76	9.373	-6.616	30.13	1.254	0.21
12	12:29123675:C:T	29123675	T	ADD	1536	11.76	9.373	-6.616	30.13	1.254	0.21
12	12:29123924:T:C	29123924	C	ADD	1536	11.76	9.373	-6.616	30.13	1.254	0.21
12	12:29124164:A:T	29124164	T	ADD	1536	11.76	9.373	-6.616	30.13	1.254	0.21
12	12:29124796:G:C	29124796	C	ADD	1536	11.76	9.373	-6.616	30.13	1.254	0.21
12	12:29124823:A:G	29124823	G	ADD	1536	11.76	9.373	-6.616	30.13	1.254	0.21
12	12:29125491:T:G	29125491	G	ADD	1536	11.76	9.373	-6.616	30.13	1.254	0.21
12	12:29125658:T:A	29125658	A	ADD	1536	11.76	9.373	-6.616	30.13	1.254	0.21
12	12:29125733:A:G	29125733	G	ADD	1536	11.76	9.373	-6.616	30.13	1.254	0.21
12	12:29125757:G:T	29125757	T	ADD	1536	11.76	9.373	-6.616	30.13	1.254	0.21
12	12:29125763:T:C	29125763	C	ADD	1536	11.76	9.373	-6.616	30.13	1.254	0.21
12	12:29125877:T:C	29125877	C	ADD	1536	11.76	9.373	-6.616	30.13	1.254	0.21
12	12:29125964:C:T	29125964	T	ADD	1536	11.76	9.373	-6.616	30.13	1.254	0.21
12	12:83477980:A:G	83477980	A	ADD	1536	-5.606	4.47	-14.37	3.156	-1.254	0.21
12	12:84638958:A:G	84638958	G	ADD	1536	9.772	7.792	-5.5	25.04	1.254	0.21
12	12:104633916:T:G	104633916	G	ADD	1536	-7.038	5.613	-18.04	3.962	-1.254	0.21
12	12:104635062:C:T	104635062	T	ADD	1536	-7.038	5.613	-18.04	3.962	-1.254	0.21
12	12:104640379:C:T	104640379	T	ADD	1536	-7.038	5.613	-18.04	3.962	-1.254	0.21
13	13:41363437:G:A	41363437	A	ADD	1536	7.335	5.849	-4.129	18.8	1.254	0.21
13	13:41363610:G:C	41363610	C	ADD	1536	7.335	5.849	-4.129	18.8	1.254	0.21
13	13:41364151:T:C	41364151	C	ADD	1536	7.335	5.849	-4.129	18.8	1.254	0.21
13	13:41364388:T:A	41364388	A	ADD	1536	7.335	5.849	-4.129	18.8	1.254	0.21
13	13:41364942:C:T	41364942	T	ADD	1536	7.335	5.849	-4.129	18.8	1.254	0.21
13	13:41365039:T:C	41365039	C	ADD	1536	7.335	5.849	-4.129	18.8	1.254	0.21
13	13:41365079:G:T	41365079	T	ADD	1536	7.335	5.849	-4.129	18.8	1.254	0.21
13	13:41365233:A:T	41365233	T	ADD	1536	7.335	5.849	-4.129	18.8	1.254	0.21
13	13:104594570:A:G	104594570	G	ADD	1536	6.056	4.828	-3.408	15.52	1.254	0.21
16	16:83066766:A:G	83066766	G	ADD	1536	-5.817	4.639	-14.91	3.275	-1.254	0.21
16	16:83066921:G:A	83066921	A	ADD	1536	-5.817	4.639	-14.91	3.275	-1.254	0.21
18	18:31383571:G:A	31383571	A	ADD	1536	-7.728	6.163	-19.81	4.35	-1.254	0.21
19	19:35958865:G:A	35958865	A	ADD	1536	-5.508	4.392	-14.12	3.1	-1.254	0.21
1	1:66517050:A:G	66517050	G	ADD	1536	-6.352	5.067	-16.28	3.578	-1.254	0.2101
1	1:66517213:C:T	66517213	T	ADD	1536	-6.352	5.067	-16.28	3.578	-1.254	0.2101
1	1:66517266:A:G	66517266	G	ADD	1536	-6.352	5.067	-16.28	3.578	-1.254	0.2101
1	1:66519844:A:G	66519844	G	ADD	1536	-6.352	5.067	-16.28	3.578	-1.254	0.2101
1	1:92168758:C:T	92168758	T	ADD	1536	-5.201	4.148	-13.33	2.93	-1.254	0.2101
1	1:99330480:A:G	99330480	A	ADD	1536	-5.856	4.671	-15.01	3.299	-1.254	0.2101
1	1:116245899:T:C	116245899	T	ADD	1536	-5.414	4.318	-13.88	3.049	-1.254	0.2101
1	1:116246078:G:A	116246078	G	ADD	1536	-5.414	4.318	-13.88	3.049	-1.254	0.2101
1	1:116246122:A:G	116246122	A	ADD	1536	-5.414	4.318	-13.88	3.049	-1.254	0.2101
1	1:152022989:A:G	152022989	G	ADD	1536	6.305	5.029	-3.551	16.16	1.254	0.2101
1	1:152493154:G:A	152493154	G	ADD	1536	6.745	5.38	-3.8	17.29	1.254	0.2101
2	2:101620136:A:G	101620136	G	ADD	1536	5.311	4.236	-2.991	13.61	1.254	0.2101
2	2:219930481:C:T	219930481	T	ADD	1536	7.426	5.923	-4.183	19.03	1.254	0.2101
2	2:219934348:G:T	219934348	T	ADD	1536	7.426	5.923	-4.183	19.03	1.254	0.2101
3	3:5367240:C:G	5367240	C	ADD	1536	5.601	4.467	-3.155	14.36	1.254	0.2101
3	3:30655481:A:G	30655481	A	ADD	1536	7.772	6.198	-4.377	19.92	1.254	0.2101
3	3:60587302:C:A	60587302	A	ADD	1536	-6.275	5.004	-16.08	3.533	-1.254	0.2101
3	3:116395456:G:A	116395456	A	ADD	1536	-6.254	4.987	-16.03	3.522	-1.254	0.2101
3	3:139681301:T:C	139681301	C	ADD	1536	6.819	5.439	-3.842	17.48	1.254	0.2101
3	3:139681739:T:C	139681739	C	ADD	1536	6.819	5.439	-3.842	17.48	1.254	0.2101
3	3:149868751:T:C	149868751	C	ADD	1536	-6.628	5.287	-16.99	3.734	-1.254	0.2101
3	3:182429046:C:A	182429046	A	ADD	1536	10.23	8.156	-5.759	26.21	1.254	0.2101
4	4:94005602:G:A	94005602	A	ADD	1536	-5.714	4.557	-14.64	3.217	-1.254	0.2101
4	4:139312495:T:A	139312495	A	ADD	1536	-5.421	4.324	-13.9	3.054	-1.254	0.2101
4	4:186683778:A:G	186683778	G	ADD	1536	11.86	9.46	-6.681	30.4	1.254	0.2101
5	5:64783885:T:G	64783885	G	ADD	1536	9.21	7.345	-5.186	23.61	1.254	0.2101
5	5:96374622:A:G	96374622	G	ADD	1536	-10.23	8.157	-26.22	5.76	-1.254	0.2101
5	5:169192982:A:G	169192982	G	ADD	1536	-6.266	4.998	-16.06	3.529	-1.254	0.2101
5	5:169193323:G:A	169193323	A	ADD	1536	-6.266	4.998	-16.06	3.529	-1.254	0.2101
6	6:25398990:A:G	25398990	A	ADD	1536	-5.796	4.622	-14.86	3.264	-1.254	0.2101
6	6:31480923:A:G	31480923	A	ADD	1536	-11.79	9.402	-30.22	6.638	-1.254	0.2101
6	6:108473442:A:G	108473442	G	ADD	1536	-5.454	4.35	-13.98	3.072	-1.254	0.2101
6	6:156904256:A:G	156904256	A	ADD	1536	5.406	4.312	-3.045	13.86	1.254	0.2101
7	7:78060238:G:C	78060238	C	ADD	1536	11.86	9.457	-6.677	30.4	1.254	0.2101
8	8:2763578:T:C	2763578	C	ADD	1536	5.965	4.757	-3.359	15.29	1.254	0.2101
8	8:30101775:C:T	30101775	T	ADD	1536	6.009	4.793	-3.385	15.4	1.254	0.2101
8	8:121593916:T:C	121593916	C	ADD	1536	-6.001	4.786	-15.38	3.379	-1.254	0.2101
8	8:135609537:G:A	135609537	G	ADD	1536	8.362	6.669	-4.71	21.43	1.254	0.2101
9	9:22043612:C:T	22043612	T	ADD	1536	8.383	6.686	-4.721	21.49	1.254	0.2101
10	10:33249379:T:G	33249379	G	ADD	1536	7.017	5.597	-3.953	17.99	1.254	0.2101
10	10:53161896:A:G	53161896	G	ADD	1536	-5.499	4.386	-14.1	3.098	-1.254	0.2101
10	10:95376046:G:A	95376046	A	ADD	1536	5.331	4.252	-3.003	13.66	1.254	0.2101
10	10:114313556:G:A	114313556	A	ADD	1536	5.945	4.741	-3.347	15.24	1.254	0.2101
11	11:106318654:G:A	106318654	G	ADD	1536	5.418	4.322	-3.052	13.89	1.254	0.2101
11	11:115044850:C:A	115044850	A	ADD	1536	-5.476	4.368	-14.04	3.085	-1.254	0.2101
12	12:92368628:T:G	92368628	G	ADD	1536	-6.686	5.332	-17.14	3.765	-1.254	0.2101
12	12:105391019:T:C	105391019	C	ADD	1536	-7.629	6.085	-19.56	4.297	-1.254	0.2101
12	12:105399794:G:A	105399794	A	ADD	1536	-7.629	6.085	-19.56	4.297	-1.254	0.2101
13	13:59373005:T:C	59373005	C	ADD	1536	-7.725	6.161	-19.8	4.352	-1.254	0.2101
14	14:83813055:T:C	83813055	C	ADD	1536	5.963	4.756	-3.358	15.28	1.254	0.2101
14	14:83816167:G:A	83816167	A	ADD	1536	5.963	4.756	-3.358	15.28	1.254	0.2101
14	14:95230603:G:A	95230603	A	ADD	1536	5.303	4.23	-2.987	13.59	1.254	0.2101
15	15:60159639:A:G	60159639	G	ADD	1536	-5.699	4.545	-14.61	3.209	-1.254	0.2101
16	16:58940027:T:G	58940027	G	ADD	1536	5.338	4.258	-3.007	13.68	1.254	0.2101
16	16:78870179:A:G	78870179	G	ADD	1536	-6.826	5.444	-17.5	3.844	-1.254	0.2101
16	16:78870446:T:A	78870446	A	ADD	1536	-6.826	5.444	-17.5	3.844	-1.254	0.2101
18	18:22602967:G:A	22602967	A	ADD	1536	7.985	6.369	-4.497	20.47	1.254	0.2101
18	18:37995521:G:A	37995521	A	ADD	1536	8.394	6.695	-4.728	21.52	1.254	0.2101
18	18:50613736:C:T	50613736	T	ADD	1536	5.37	4.283	-3.024	13.76	1.254	0.2101
18	18:70246737:G:A	70246737	A	ADD	1536	5.352	4.269	-3.014	13.72	1.254	0.2101
18	18:74783107:C:T	74783107	T	ADD	1536	-8.488	6.771	-21.76	4.782	-1.254	0.2101
21	21:39857416:C:T	39857416	T	ADD	1536	10.5	8.37	-5.91	26.9	1.254	0.2101
21	21:39861846:C:T	39861846	T	ADD	1536	10.5	8.37	-5.91	26.9	1.254	0.2101
21	21:39865043:A:T	39865043	T	ADD	1536	10.5	8.37	-5.91	26.9	1.254	0.2101
22	22:45683246:C:T	45683246	C	ADD	1536	-5.435	4.334	-13.93	3.06	-1.254	0.2101
1	1:116497290:G:A	116497290	A	ADD	1536	-8.374	6.68	-21.47	4.719	-1.254	0.2102
1	1:234174112:T:A	234174112	A	ADD	1536	-9.964	7.949	-25.54	5.615	-1.254	0.2102
1	1:245874969:G:A	245874969	A	ADD	1536	11.83	9.435	-6.665	30.32	1.254	0.2102
3	3:24302811:G:A	24302811	A	ADD	1536	6.491	5.179	-3.659	16.64	1.253	0.2102
3	3:30811589:A:G	30811589	G	ADD	1536	-7.535	6.011	-19.32	4.246	-1.254	0.2102
3	3:30812533:C:T	30812533	T	ADD	1536	-7.535	6.011	-19.32	4.246	-1.254	0.2102
3	3:30812981:G:A	30812981	A	ADD	1536	-7.535	6.011	-19.32	4.246	-1.254	0.2102
3	3:30813023:G:T	30813023	T	ADD	1536	-7.535	6.011	-19.32	4.246	-1.254	0.2102
3	3:77205438:G:T	77205438	T	ADD	1536	7.9	6.303	-4.453	20.25	1.253	0.2102
3	3:77205884:T:C	77205884	C	ADD	1536	7.9	6.303	-4.453	20.25	1.253	0.2102
3	3:169411842:T:G	169411842	G	ADD	1536	9.067	7.234	-5.111	23.24	1.253	0.2102
3	3:176270961:A:G	176270961	G	ADD	1536	9.882	7.882	-5.567	25.33	1.254	0.2102
4	4:21272089:G:A	21272089	A	ADD	1536	7.752	6.184	-4.369	19.87	1.253	0.2102
5	5:80302654:A:G	80302654	G	ADD	1536	7.391	5.896	-4.164	18.95	1.254	0.2102
5	5:80305748:C:T	80305748	T	ADD	1536	7.391	5.896	-4.164	18.95	1.254	0.2102
5	5:113173310:C:T	113173310	T	ADD	1536	6.272	5.004	-3.535	16.08	1.254	0.2102
5	5:172664163:G:A	172664163	G	ADD	1536	-5.512	4.397	-14.13	3.106	-1.254	0.2102
5	5:174626991:C:G	174626991	G	ADD	1536	6.645	5.301	-3.744	17.03	1.254	0.2102
5	5:179697502:T:C	179697502	C	ADD	1536	5.333	4.254	-3.004	13.67	1.254	0.2102
6	6:24406753:A:G	24406753	A	ADD	1536	-6.352	5.067	-16.28	3.579	-1.254	0.2102
6	6:26077891:C:T	26077891	T	ADD	1536	7.197	5.741	-4.055	18.45	1.254	0.2102
6	6:33025450:G:A	33025450	G	ADD	1536	-5.448	4.347	-13.97	3.071	-1.253	0.2102
6	6:33025493:G:A	33025493	G	ADD	1536	-5.448	4.347	-13.97	3.071	-1.253	0.2102
6	6:99461627:C:T	99461627	T	ADD	1536	-6.146	4.903	-15.75	3.463	-1.254	0.2102
7	7:44955795:C:T	44955795	T	ADD	1536	7.119	5.679	-4.012	18.25	1.253	0.2102
7	7:44957232:A:G	44957232	G	ADD	1536	7.119	5.679	-4.012	18.25	1.253	0.2102
7	7:78302547:A:G	78302547	A	ADD	1536	5.835	4.655	-3.288	14.96	1.254	0.2102
8	8:5753247:T:C	5753247	C	ADD	1536	-7.2	5.744	-18.46	4.059	-1.253	0.2102
8	8:5753257:T:C	5753257	C	ADD	1536	-7.2	5.744	-18.46	4.059	-1.253	0.2102
8	8:85139458:G:A	85139458	A	ADD	1536	6.708	5.351	-3.779	17.2	1.254	0.2102
8	8:133167721:T:A	133167721	A	ADD	1536	-5.304	4.232	-13.6	2.99	-1.253	0.2102
8	8:143347877:C:T	143347877	T	ADD	1536	5.329	4.252	-3.004	13.66	1.253	0.2102
8	8:143347922:C:T	143347922	T	ADD	1536	5.329	4.252	-3.004	13.66	1.253	0.2102
9	9:8288518:C:A	8288518	A	ADD	1536	-5.246	4.185	-13.45	2.956	-1.254	0.2102
9	9:127269117:C:T	127269117	T	ADD	1536	-9.553	7.62	-24.49	5.383	-1.254	0.2102
10	10:28290226:C:T	28290226	T	ADD	1536	6.101	4.867	-3.439	15.64	1.253	0.2102
10	10:125698087:G:A	125698087	A	ADD	1536	-6.971	5.56	-17.87	3.927	-1.254	0.2102
11	11:13228643:A:G	13228643	A	ADD	1536	5.351	4.269	-3.016	13.72	1.254	0.2102
11	11:98998844:A:G	98998844	A	ADD	1536	-5.495	4.384	-14.09	3.097	-1.253	0.2102
12	12:3399524:C:A	3399524	A	ADD	1536	-6.149	4.905	-15.76	3.465	-1.254	0.2102
13	13:76652323:C:T	76652323	T	ADD	1536	-5.971	4.763	-15.31	3.364	-1.254	0.2102
13	13:78399583:G:A	78399583	A	ADD	1536	11.45	9.136	-6.455	29.36	1.253	0.2102
13	13:78400637:G:T	78400637	T	ADD	1536	11.45	9.136	-6.455	29.36	1.253	0.2102
13	13:80699166:A:G	80699166	G	ADD	1536	5.81	4.635	-3.275	14.9	1.253	0.2102
13	13:99250525:G:A	99250525	G	ADD	1536	-5.306	4.233	-13.6	2.991	-1.253	0.2102
14	14:33811914:T:C	33811914	T	ADD	1536	6.364	5.077	-3.587	16.31	1.254	0.2102
16	16:13553657:G:A	13553657	A	ADD	1536	6.865	5.476	-3.868	17.6	1.254	0.2102
16	16:13557566:T:C	13557566	C	ADD	1536	6.865	5.476	-3.868	17.6	1.254	0.2102
16	16:13563299:A:G	13563299	G	ADD	1536	6.865	5.476	-3.868	17.6	1.254	0.2102
16	16:13565371:C:T	13565371	T	ADD	1536	6.865	5.476	-3.868	17.6	1.254	0.2102
16	16:16266772:G:A	16266772	A	ADD	1536	-6.152	4.907	-15.77	3.466	-1.254	0.2102
16	16:19362259:A:G	19362259	G	ADD	1536	5.329	4.251	-3.004	13.66	1.253	0.2102
16	16:19362877:C:G	19362877	G	ADD	1536	5.329	4.251	-3.004	13.66	1.253	0.2102
16	16:19363038:C:T	19363038	T	ADD	1536	5.329	4.251	-3.004	13.66	1.253	0.2102
16	16:19363325:A:G	19363325	G	ADD	1536	5.329	4.251	-3.004	13.66	1.253	0.2102
16	16:19363827:T:C	19363827	C	ADD	1536	5.329	4.251	-3.004	13.66	1.253	0.2102
16	16:19364619:T:C	19364619	C	ADD	1536	5.329	4.251	-3.004	13.66	1.253	0.2102
16	16:52527282:T:A	52527282	A	ADD	1536	5.884	4.694	-3.316	15.08	1.254	0.2102
19	19:56550838:C:G	56550838	G	ADD	1536	-6.407	5.111	-16.42	3.611	-1.254	0.2102
20	20:21400993:A:G	21400993	G	ADD	1536	-6.783	5.412	-17.39	3.824	-1.253	0.2102
20	20:21403668:C:G	21403668	G	ADD	1536	-6.783	5.412	-17.39	3.824	-1.253	0.2102
20	20:21406466:T:C	21406466	C	ADD	1536	-6.783	5.412	-17.39	3.824	-1.253	0.2102
20	20:21406889:T:C	21406889	C	ADD	1536	-6.783	5.412	-17.39	3.824	-1.253	0.2102
20	20:21407387:A:G	21407387	G	ADD	1536	-6.783	5.412	-17.39	3.824	-1.253	0.2102
20	20:21408926:A:C	21408926	C	ADD	1536	-6.783	5.412	-17.39	3.824	-1.253	0.2102
20	20:21409046:A:G	21409046	G	ADD	1536	-6.783	5.412	-17.39	3.824	-1.253	0.2102
1	1:118888905:C:G	118888905	G	ADD	1536	6.1	4.867	-3.439	15.64	1.253	0.2103
1	1:118889996:T:C	118889996	C	ADD	1536	6.1	4.867	-3.439	15.64	1.253	0.2103
1	1:118890553:G:A	118890553	A	ADD	1536	6.1	4.867	-3.439	15.64	1.253	0.2103
1	1:118896395:G:A	118896395	A	ADD	1536	6.1	4.867	-3.439	15.64	1.253	0.2103
1	1:118897490:C:T	118897490	T	ADD	1536	6.1	4.867	-3.439	15.64	1.253	0.2103
1	1:118900800:G:C	118900800	C	ADD	1536	6.1	4.867	-3.439	15.64	1.253	0.2103
1	1:118902243:A:T	118902243	T	ADD	1536	6.1	4.867	-3.439	15.64	1.253	0.2103
1	1:118902783:A:G	118902783	G	ADD	1536	6.1	4.867	-3.439	15.64	1.253	0.2103
1	1:118902812:C:A	118902812	A	ADD	1536	6.1	4.867	-3.439	15.64	1.253	0.2103
1	1:118908336:A:C	118908336	C	ADD	1536	6.1	4.867	-3.439	15.64	1.253	0.2103
1	1:118908373:G:T	118908373	T	ADD	1536	6.1	4.867	-3.439	15.64	1.253	0.2103
1	1:118911295:T:G	118911295	G	ADD	1536	6.1	4.867	-3.439	15.64	1.253	0.2103
1	1:118916702:A:G	118916702	G	ADD	1536	6.1	4.867	-3.439	15.64	1.253	0.2103
1	1:118917162:G:A	118917162	A	ADD	1536	6.1	4.867	-3.439	15.64	1.253	0.2103
1	1:118917956:C:T	118917956	T	ADD	1536	6.1	4.867	-3.439	15.64	1.253	0.2103
1	1:197753074:T:A	197753074	A	ADD	1536	-7.656	6.108	-19.63	4.316	-1.253	0.2103
1	1:197753136:T:C	197753136	C	ADD	1536	-7.656	6.108	-19.63	4.316	-1.253	0.2103
1	1:197755646:T:C	197755646	C	ADD	1536	-7.656	6.108	-19.63	4.316	-1.253	0.2103
1	1:197756464:C:T	197756464	T	ADD	1536	-7.656	6.108	-19.63	4.316	-1.253	0.2103
1	1:197756577:C:G	197756577	G	ADD	1536	-7.656	6.108	-19.63	4.316	-1.253	0.2103
1	1:197757549:A:T	197757549	T	ADD	1536	-7.656	6.108	-19.63	4.316	-1.253	0.2103
1	1:197758895:C:T	197758895	T	ADD	1536	-7.656	6.108	-19.63	4.316	-1.253	0.2103
1	1:197759985:G:C	197759985	C	ADD	1536	-7.656	6.108	-19.63	4.316	-1.253	0.2103
1	1:197762525:C:T	197762525	T	ADD	1536	-7.656	6.108	-19.63	4.316	-1.253	0.2103
1	1:197764553:G:A	197764553	A	ADD	1536	-7.656	6.108	-19.63	4.316	-1.253	0.2103
1	1:197764584:T:G	197764584	G	ADD	1536	-7.656	6.108	-19.63	4.316	-1.253	0.2103
1	1:197765500:G:T	197765500	T	ADD	1536	-7.656	6.108	-19.63	4.316	-1.253	0.2103
1	1:197768507:T:C	197768507	C	ADD	1536	-7.656	6.108	-19.63	4.316	-1.253	0.2103
1	1:197769540:T:C	197769540	C	ADD	1536	-7.656	6.108	-19.63	4.316	-1.253	0.2103
1	1:197772265:T:G	197772265	G	ADD	1536	-7.656	6.108	-19.63	4.316	-1.253	0.2103
1	1:197773267:T:A	197773267	A	ADD	1536	-7.656	6.108	-19.63	4.316	-1.253	0.2103
1	1:197773277:G:A	197773277	A	ADD	1536	-7.656	6.108	-19.63	4.316	-1.253	0.2103
1	1:197773646:C:A	197773646	A	ADD	1536	-7.656	6.108	-19.63	4.316	-1.253	0.2103
2	2:31188162:C:T	31188162	T	ADD	1536	-7.003	5.588	-17.96	3.949	-1.253	0.2103
2	2:52447964:A:G	52447964	G	ADD	1536	7.465	5.956	-4.209	19.14	1.253	0.2103
2	2:54015976:A:C	54015976	A	ADD	1536	5.613	4.479	-3.165	14.39	1.253	0.2103
2	2:54015977:C:T	54015977	C	ADD	1536	5.613	4.479	-3.165	14.39	1.253	0.2103
2	2:110980346:A:G	110980346	A	ADD	1536	-5.356	4.273	-13.73	3.02	-1.253	0.2103
2	2:144127946:C:T	144127946	C	ADD	1536	-5.452	4.35	-13.98	3.074	-1.253	0.2103
2	2:144130333:G:A	144130333	G	ADD	1536	-5.452	4.35	-13.98	3.074	-1.253	0.2103
2	2:144130727:A:T	144130727	A	ADD	1536	-5.452	4.35	-13.98	3.074	-1.253	0.2103
3	3:19528774:A:G	19528774	G	ADD	1536	6.109	4.875	-3.446	15.66	1.253	0.2103
3	3:66819779:G:A	66819779	A	ADD	1536	5.792	4.621	-3.266	14.85	1.253	0.2103
3	3:165772299:A:G	165772299	G	ADD	1536	7.605	6.068	-4.288	19.5	1.253	0.2103
4	4:166671043:A:G	166671043	G	ADD	1536	5.798	4.627	-3.271	14.87	1.253	0.2103
4	4:166671226:T:C	166671226	C	ADD	1536	5.798	4.627	-3.271	14.87	1.253	0.2103
4	4:166671434:G:A	166671434	A	ADD	1536	5.798	4.627	-3.271	14.87	1.253	0.2103
4	4:166671462:G:A	166671462	A	ADD	1536	5.798	4.627	-3.271	14.87	1.253	0.2103
5	5:18564331:G:A	18564331	A	ADD	1536	-5.338	4.259	-13.69	3.009	-1.253	0.2103
5	5:29513178:A:G	29513178	A	ADD	1536	7.101	5.667	-4.005	18.21	1.253	0.2103
5	5:120399399:T:A	120399399	A	ADD	1536	5.231	4.175	-2.951	13.41	1.253	0.2103
5	5:120400063:A:G	120400063	G	ADD	1536	5.231	4.175	-2.951	13.41	1.253	0.2103
5	5:120400501:T:G	120400501	G	ADD	1536	5.231	4.175	-2.951	13.41	1.253	0.2103
5	5:120400644:T:C	120400644	C	ADD	1536	5.231	4.175	-2.951	13.41	1.253	0.2103
5	5:120400701:G:C	120400701	C	ADD	1536	5.231	4.175	-2.951	13.41	1.253	0.2103
5	5:120401544:T:C	120401544	C	ADD	1536	5.231	4.175	-2.951	13.41	1.253	0.2103
5	5:120401930:T:C	120401930	C	ADD	1536	5.231	4.175	-2.951	13.41	1.253	0.2103
5	5:120403849:T:G	120403849	G	ADD	1536	5.231	4.175	-2.951	13.41	1.253	0.2103
5	5:120407458:A:T	120407458	T	ADD	1536	5.231	4.175	-2.951	13.41	1.253	0.2103
5	5:120417719:G:A	120417719	A	ADD	1536	5.231	4.175	-2.951	13.41	1.253	0.2103
5	5:120420453:T:A	120420453	A	ADD	1536	5.231	4.175	-2.951	13.41	1.253	0.2103
5	5:120422852:G:A	120422852	A	ADD	1536	5.231	4.175	-2.951	13.41	1.253	0.2103
6	6:3309460:G:C	3309460	C	ADD	1536	-5.715	4.56	-14.65	3.223	-1.253	0.2103
6	6:30388373:C:A	30388373	A	ADD	1536	12.92	10.31	-7.282	33.12	1.253	0.2103
6	6:30388376:T:A	30388376	A	ADD	1536	12.92	10.31	-7.282	33.12	1.253	0.2103
6	6:30388379:T:G	30388379	G	ADD	1536	12.92	10.31	-7.282	33.12	1.253	0.2103
6	6:30388936:T:C	30388936	C	ADD	1536	12.92	10.31	-7.282	33.12	1.253	0.2103
6	6:30389846:A:G	30389846	G	ADD	1536	12.92	10.31	-7.282	33.12	1.253	0.2103
6	6:30390607:A:C	30390607	C	ADD	1536	12.92	10.31	-7.282	33.12	1.253	0.2103
6	6:30390844:A:T	30390844	T	ADD	1536	12.92	10.31	-7.282	33.12	1.253	0.2103
6	6:30392146:C:T	30392146	T	ADD	1536	12.92	10.31	-7.282	33.12	1.253	0.2103
6	6:30393177:C:T	30393177	T	ADD	1536	12.92	10.31	-7.282	33.12	1.253	0.2103
6	6:30393665:G:A	30393665	A	ADD	1536	12.92	10.31	-7.282	33.12	1.253	0.2103
6	6:145302412:C:G	145302412	G	ADD	1536	5.35	4.269	-3.017	13.72	1.253	0.2103
6	6:145304594:T:C	145304594	C	ADD	1536	5.35	4.269	-3.017	13.72	1.253	0.2103
7	7:13284455:C:T	13284455	T	ADD	1536	-7.118	5.679	-18.25	4.013	-1.253	0.2103
7	7:22860211:C:G	22860211	C	ADD	1536	-5.615	4.48	-14.4	3.166	-1.253	0.2103
7	7:22860474:G:A	22860474	G	ADD	1536	-5.615	4.48	-14.4	3.166	-1.253	0.2103
7	7:22861369:G:A	22861369	G	ADD	1536	-5.615	4.48	-14.4	3.166	-1.253	0.2103
7	7:22861639:C:A	22861639	C	ADD	1536	-5.615	4.48	-14.4	3.166	-1.253	0.2103
7	7:22862183:G:A	22862183	G	ADD	1536	-5.615	4.48	-14.4	3.166	-1.253	0.2103
7	7:22862467:G:A	22862467	G	ADD	1536	-5.615	4.48	-14.4	3.166	-1.253	0.2103
7	7:22862722:C:T	22862722	C	ADD	1536	-5.615	4.48	-14.4	3.166	-1.253	0.2103
7	7:22862950:G:A	22862950	G	ADD	1536	-5.615	4.48	-14.4	3.166	-1.253	0.2103
7	7:81001525:A:G	81001525	G	ADD	1536	6.717	5.36	-3.788	17.22	1.253	0.2103
8	8:5844910:G:A	5844910	A	ADD	1536	7.217	5.758	-4.068	18.5	1.253	0.2103
8	8:5845569:T:A	5845569	A	ADD	1536	7.217	5.758	-4.068	18.5	1.253	0.2103
8	8:5846808:C:T	5846808	T	ADD	1536	7.217	5.758	-4.068	18.5	1.253	0.2103
8	8:64211664:T:A	64211664	A	ADD	1536	7.692	6.137	-4.336	19.72	1.253	0.2103
10	10:44455661:C:A	44455661	A	ADD	1536	6.61	5.275	-3.728	16.95	1.253	0.2103
10	10:80729631:C:A	80729631	A	ADD	1536	-8.167	6.517	-20.94	4.605	-1.253	0.2103
10	10:124109025:A:G	124109025	G	ADD	1536	-7.118	5.679	-18.25	4.013	-1.253	0.2103
10	10:124109797:G:C	124109797	C	ADD	1536	-7.118	5.679	-18.25	4.013	-1.253	0.2103
11	11:36799623:A:G	36799623	G	ADD	1536	-7.139	5.696	-18.3	4.025	-1.253	0.2103
11	11:76272639:C:T	76272639	T	ADD	1536	-8.336	6.652	-21.37	4.701	-1.253	0.2103
12	12:70364476:T:C	70364476	C	ADD	1536	-6.141	4.9	-15.75	3.463	-1.253	0.2103
12	12:129578072:A:G	129578072	G	ADD	1536	-6.778	5.408	-17.38	3.821	-1.253	0.2103
12	12:129581856:T:G	129581856	G	ADD	1536	-6.778	5.408	-17.38	3.821	-1.253	0.2103
12	12:129582548:A:T	129582548	T	ADD	1536	-6.778	5.408	-17.38	3.821	-1.253	0.2103
12	12:129755270:T:G	129755270	G	ADD	1536	-5.696	4.545	-14.6	3.212	-1.253	0.2103
14	14:54296444:C:T	54296444	T	ADD	1536	7.184	5.733	-4.051	18.42	1.253	0.2103
15	15:31237882:C:G	31237882	G	ADD	1536	-8.976	7.162	-23.01	5.061	-1.253	0.2103
15	15:53135935:G:A	53135935	A	ADD	1536	8.301	6.624	-4.682	21.28	1.253	0.2103
15	15:61984638:A:C	61984638	A	ADD	1536	-5.552	4.43	-14.23	3.131	-1.253	0.2103
15	15:84329438:G:A	84329438	A	ADD	1536	-5.527	4.41	-14.17	3.116	-1.253	0.2103
16	16:1551082:A:G	1551082	A	ADD	1536	5.3	4.229	-2.988	13.59	1.253	0.2103
16	16:7073486:A:G	7073486	G	ADD	1536	6.592	5.26	-3.718	16.9	1.253	0.2103
16	16:19250219:A:G	19250219	A	ADD	1536	-6.217	4.961	-15.94	3.505	-1.253	0.2103
16	16:66985906:A:G	66985906	G	ADD	1536	5.924	4.727	-3.34	15.19	1.253	0.2103
18	18:26847118:G:A	26847118	A	ADD	1536	5.412	4.318	-3.051	13.88	1.253	0.2103
19	19:29792311:C:A	29792311	C	ADD	1536	5.774	4.608	-3.257	14.81	1.253	0.2103
1	1:187888513:T:C	187888513	T	ADD	1536	5.321	4.246	-3.002	13.64	1.253	0.2104
1	1:187889323:A:G	187889323	A	ADD	1536	5.321	4.246	-3.002	13.64	1.253	0.2104
1	1:187889812:T:C	187889812	C	ADD	1536	5.321	4.246	-3.002	13.64	1.253	0.2104
1	1:187892358:G:A	187892358	G	ADD	1536	5.321	4.246	-3.002	13.64	1.253	0.2104
1	1:187895234:C:T	187895234	C	ADD	1536	5.321	4.246	-3.002	13.64	1.253	0.2104
1	1:190645553:C:A	190645553	C	ADD	1536	5.387	4.299	-3.039	13.81	1.253	0.2104
1	1:228433597:G:A	228433597	A	ADD	1536	-10.34	8.25	-26.51	5.832	-1.253	0.2104
1	1:238459762:T:C	238459762	C	ADD	1536	-6.294	5.023	-16.14	3.551	-1.253	0.2104
2	2:104058510:G:A	104058510	G	ADD	1536	-7.311	5.835	-18.75	4.125	-1.253	0.2104
2	2:106556479:G:A	106556479	A	ADD	1536	-6.385	5.096	-16.37	3.603	-1.253	0.2104
2	2:106556481:G:C	106556481	C	ADD	1536	-6.385	5.096	-16.37	3.603	-1.253	0.2104
2	2:211778272:C:A	211778272	A	ADD	1536	-5.963	4.759	-15.29	3.365	-1.253	0.2104
2	2:211781209:C:T	211781209	T	ADD	1536	-5.963	4.759	-15.29	3.365	-1.253	0.2104
2	2:211781238:C:T	211781238	T	ADD	1536	-5.963	4.759	-15.29	3.365	-1.253	0.2104
2	2:211782441:A:T	211782441	T	ADD	1536	-5.963	4.759	-15.29	3.365	-1.253	0.2104
2	2:228474095:C:A	228474095	A	ADD	1536	-9.712	7.75	-24.9	5.478	-1.253	0.2104
2	2:228474954:C:T	228474954	T	ADD	1536	-9.712	7.75	-24.9	5.478	-1.253	0.2104
2	2:231159410:T:A	231159410	A	ADD	1536	8.398	6.703	-4.739	21.54	1.253	0.2104
2	2:231161005:A:G	231161005	G	ADD	1536	8.398	6.703	-4.739	21.54	1.253	0.2104
2	2:231165935:G:A	231165935	A	ADD	1536	8.398	6.703	-4.739	21.54	1.253	0.2104
2	2:231170504:G:A	231170504	A	ADD	1536	8.398	6.703	-4.739	21.54	1.253	0.2104
2	2:235915324:G:A	235915324	A	ADD	1536	5.179	4.134	-2.923	13.28	1.253	0.2104
2	2:235915770:G:C	235915770	C	ADD	1536	5.179	4.134	-2.923	13.28	1.253	0.2104
2	2:235916404:G:A	235916404	A	ADD	1536	5.179	4.134	-2.923	13.28	1.253	0.2104
2	2:235916644:G:A	235916644	A	ADD	1536	5.179	4.134	-2.923	13.28	1.253	0.2104
3	3:21401026:C:T	21401026	T	ADD	1536	-5.482	4.375	-14.06	3.093	-1.253	0.2104
3	3:21401829:C:T	21401829	T	ADD	1536	-5.482	4.375	-14.06	3.093	-1.253	0.2104
3	3:21401925:G:A	21401925	A	ADD	1536	-5.482	4.375	-14.06	3.093	-1.253	0.2104
3	3:64886079:A:T	64886079	T	ADD	1536	5.965	4.761	-3.366	15.3	1.253	0.2104
3	3:64886335:G:A	64886335	A	ADD	1536	5.965	4.761	-3.366	15.3	1.253	0.2104
3	3:64886486:G:A	64886486	A	ADD	1536	5.965	4.761	-3.366	15.3	1.253	0.2104
3	3:64886498:C:T	64886498	T	ADD	1536	5.965	4.761	-3.366	15.3	1.253	0.2104
3	3:113153926:C:T	113153926	T	ADD	1536	-8.867	7.076	-22.74	5.002	-1.253	0.2104
4	4:5290017:T:A	5290017	A	ADD	1536	-6.344	5.064	-16.27	3.58	-1.253	0.2104
4	4:31000901:G:A	31000901	A	ADD	1536	5.707	4.555	-3.22	14.63	1.253	0.2104
4	4:114073888:T:C	114073888	T	ADD	1536	5.329	4.254	-3.007	13.67	1.253	0.2104
4	4:155273743:G:A	155273743	A	ADD	1536	-5.266	4.203	-13.5	2.972	-1.253	0.2104
4	4:169596133:C:T	169596133	T	ADD	1536	-5.738	4.58	-14.72	3.239	-1.253	0.2104
4	4:182439381:A:G	182439381	G	ADD	1536	5.985	4.776	-3.376	15.35	1.253	0.2104
5	5:7324296:A:T	7324296	T	ADD	1536	6.995	5.582	-3.946	17.94	1.253	0.2104
5	5:159331360:A:G	159331360	G	ADD	1536	-5.444	4.345	-13.96	3.072	-1.253	0.2104
6	6:866737:G:A	866737	G	ADD	1536	5.175	4.13	-2.92	13.27	1.253	0.2104
6	6:11357666:A:G	11357666	G	ADD	1536	5.525	4.409	-3.117	14.17	1.253	0.2104
6	6:11647172:T:C	11647172	C	ADD	1536	-8.571	6.84	-21.98	4.836	-1.253	0.2104
6	6:36727175:C:T	36727175	T	ADD	1536	-6.683	5.333	-17.14	3.771	-1.253	0.2104
6	6:36727707:G:A	36727707	A	ADD	1536	-6.683	5.333	-17.14	3.771	-1.253	0.2104
6	6:93245650:T:A	93245650	A	ADD	1536	5.656	4.514	-3.191	14.5	1.253	0.2104
6	6:93245955:C:A	93245955	A	ADD	1536	5.656	4.514	-3.191	14.5	1.253	0.2104
6	6:93245961:G:A	93245961	A	ADD	1536	5.656	4.514	-3.191	14.5	1.253	0.2104
6	6:93247769:A:C	93247769	C	ADD	1536	5.656	4.514	-3.191	14.5	1.253	0.2104
6	6:93250486:T:C	93250486	C	ADD	1536	5.656	4.514	-3.191	14.5	1.253	0.2104
6	6:93251378:T:C	93251378	C	ADD	1536	5.656	4.514	-3.191	14.5	1.253	0.2104
6	6:93251826:G:A	93251826	A	ADD	1536	5.656	4.514	-3.191	14.5	1.253	0.2104
6	6:93252132:A:G	93252132	G	ADD	1536	5.656	4.514	-3.191	14.5	1.253	0.2104
6	6:93252242:G:A	93252242	A	ADD	1536	5.656	4.514	-3.191	14.5	1.253	0.2104
6	6:93253281:A:G	93253281	G	ADD	1536	5.656	4.514	-3.191	14.5	1.253	0.2104
6	6:93253551:C:A	93253551	A	ADD	1536	5.656	4.514	-3.191	14.5	1.253	0.2104
7	7:3270559:G:C	3270559	C	ADD	1536	-6.019	4.804	-15.43	3.396	-1.253	0.2104
7	7:51477400:G:A	51477400	A	ADD	1536	6.927	5.528	-3.907	17.76	1.253	0.2104
8	8:83372595:C:T	83372595	T	ADD	1536	-6.888	5.498	-17.66	3.888	-1.253	0.2104
8	8:135305392:G:A	135305392	G	ADD	1536	-5.525	4.409	-14.17	3.117	-1.253	0.2104
9	9:37638744:A:G	37638744	A	ADD	1536	5.421	4.326	-3.059	13.9	1.253	0.2104
9	9:85012860:G:A	85012860	A	ADD	1536	9.843	7.856	-5.554	25.24	1.253	0.2104
9	9:85014648:G:T	85014648	T	ADD	1536	9.843	7.856	-5.554	25.24	1.253	0.2104
9	9:105014617:A:T	105014617	A	ADD	1536	5.76	4.597	-3.25	14.77	1.253	0.2104
9	9:132441078:G:T	132441078	T	ADD	1536	5.38	4.294	-3.035	13.8	1.253	0.2104
10	10:2358482:A:G	2358482	A	ADD	1536	5.203	4.152	-2.935	13.34	1.253	0.2104
11	11:24374704:C:T	24374704	T	ADD	1536	10.26	8.193	-5.793	26.32	1.253	0.2104
11	11:24375880:C:T	24375880	T	ADD	1536	10.26	8.193	-5.793	26.32	1.253	0.2104
11	11:36071595:C:T	36071595	T	ADD	1536	5.328	4.252	-3.006	13.66	1.253	0.2104
11	11:46279815:G:A	46279815	A	ADD	1536	-7.946	6.342	-20.38	4.484	-1.253	0.2104
11	11:98986934:G:A	98986934	A	ADD	1536	-5.479	4.373	-14.05	3.092	-1.253	0.2104
11	11:125824450:C:T	125824450	T	ADD	1536	-5.834	4.656	-14.96	3.292	-1.253	0.2104
12	12:98034896:G:T	98034896	T	ADD	1536	8.968	7.157	-5.06	23	1.253	0.2104
12	12:131865266:A:G	131865266	G	ADD	1536	-5.172	4.128	-13.26	2.918	-1.253	0.2104
13	13:60185406:G:A	60185406	A	ADD	1536	-8.629	6.887	-22.13	4.869	-1.253	0.2104
13	13:103580421:A:G	103580421	A	ADD	1536	-5.346	4.267	-13.71	3.017	-1.253	0.2104
15	15:86795515:A:G	86795515	G	ADD	1536	-10.43	8.325	-26.75	5.886	-1.253	0.2104
15	15:101143279:A:C	101143279	C	ADD	1536	-11.88	9.48	-30.46	6.701	-1.253	0.2104
16	16:67008796:T:C	67008796	C	ADD	1536	6.099	4.867	-3.441	15.64	1.253	0.2104
16	16:83771496:G:C	83771496	C	ADD	1536	5.514	4.401	-3.112	14.14	1.253	0.2104
17	17:55567752:G:A	55567752	A	ADD	1536	-11.15	8.9	-28.6	6.291	-1.253	0.2104
18	18:70225373:T:C	70225373	C	ADD	1536	5.356	4.274	-3.022	13.73	1.253	0.2104
20	20:45782006:G:A	45782006	A	ADD	1536	-6.971	5.564	-17.88	3.934	-1.253	0.2104
22	22:49396259:A:G	49396259	G	ADD	1536	5.43	4.333	-3.063	13.92	1.253	0.2104
1	1:15601268:G:A	15601268	A	ADD	1536	8.707	6.95	-4.915	22.33	1.253	0.2105
1	1:64749809:A:G	64749809	A	ADD	1536	5.991	4.782	-3.382	15.36	1.253	0.2105
1	1:190168909:A:C	190168909	C	ADD	1536	5.858	4.676	-3.307	15.02	1.253	0.2105
1	1:213826807:A:C	213826807	C	ADD	1536	7.166	5.72	-4.046	18.38	1.253	0.2105
2	2:121591950:C:A	121591950	A	ADD	1536	7.612	6.077	-4.298	19.52	1.253	0.2105
2	2:121949182:C:T	121949182	T	ADD	1536	5.381	4.296	-3.039	13.8	1.253	0.2105
2	2:126193494:G:A	126193494	G	ADD	1536	6.928	5.53	-3.911	17.77	1.253	0.2105
2	2:216535773:A:G	216535773	G	ADD	1536	6.896	5.504	-3.892	17.68	1.253	0.2105
2	2:240404363:T:A	240404363	A	ADD	1536	6.485	5.176	-3.66	16.63	1.253	0.2105
3	3:1261293:C:T	1261293	T	ADD	1536	5.262	4.201	-2.972	13.5	1.253	0.2105
3	3:1261314:C:T	1261314	T	ADD	1536	5.262	4.201	-2.972	13.5	1.253	0.2105
3	3:13639201:G:A	13639201	A	ADD	1536	-5.896	4.706	-15.12	3.328	-1.253	0.2105
3	3:58884479:C:A	58884479	A	ADD	1536	5.36	4.279	-3.026	13.75	1.253	0.2105
3	3:66821183:A:C	66821183	C	ADD	1536	5.776	4.611	-3.262	14.81	1.253	0.2105
3	3:81845000:G:A	81845000	A	ADD	1536	-5.523	4.409	-14.16	3.118	-1.253	0.2105
3	3:81845496:G:C	81845496	C	ADD	1536	-5.523	4.409	-14.16	3.118	-1.253	0.2105
3	3:81850054:A:G	81850054	G	ADD	1536	-5.523	4.409	-14.16	3.118	-1.253	0.2105
3	3:103880674:T:A	103880674	A	ADD	1536	8.38	6.69	-4.732	21.49	1.253	0.2105
3	3:103882329:T:C	103882329	C	ADD	1536	8.38	6.69	-4.732	21.49	1.253	0.2105
3	3:103885647:T:G	103885647	G	ADD	1536	8.38	6.69	-4.732	21.49	1.253	0.2105
3	3:112813621:T:C	112813621	C	ADD	1536	-5.33	4.255	-13.67	3.009	-1.253	0.2105
3	3:150466564:T:C	150466564	C	ADD	1536	-5.446	4.347	-13.96	3.074	-1.253	0.2105
4	4:124891343:C:T	124891343	T	ADD	1536	-9.354	7.467	-23.99	5.281	-1.253	0.2105
5	5:11736524:A:G	11736524	G	ADD	1536	-5.778	4.612	-14.82	3.262	-1.253	0.2105
5	5:11736686:A:G	11736686	G	ADD	1536	-5.778	4.612	-14.82	3.262	-1.253	0.2105
5	5:11736831:C:T	11736831	T	ADD	1536	-5.778	4.612	-14.82	3.262	-1.253	0.2105
5	5:18571155:T:A	18571155	A	ADD	1536	-5.338	4.261	-13.69	3.014	-1.253	0.2105
5	5:18571367:A:G	18571367	G	ADD	1536	-5.338	4.261	-13.69	3.014	-1.253	0.2105
5	5:50303565:A:C	50303565	C	ADD	1536	9.74	7.775	-5.498	24.98	1.253	0.2105
5	5:50311076:G:T	50311076	T	ADD	1536	9.74	7.775	-5.498	24.98	1.253	0.2105
5	5:92320089:A:G	92320089	G	ADD	1536	5.863	4.681	-3.311	15.04	1.253	0.2105
5	5:92320919:C:T	92320919	T	ADD	1536	5.863	4.681	-3.311	15.04	1.253	0.2105
5	5:123149749:C:T	123149749	T	ADD	1536	-6.744	5.384	-17.3	3.808	-1.253	0.2105
5	5:147555796:C:T	147555796	T	ADD	1536	-7.648	6.105	-19.61	4.317	-1.253	0.2105
5	5:164843478:G:A	164843478	A	ADD	1536	7.098	5.665	-4.006	18.2	1.253	0.2105
5	5:169146825:A:G	169146825	A	ADD	1536	6.371	5.087	-3.598	16.34	1.253	0.2105
5	5:169170054:T:C	169170054	C	ADD	1536	-5.87	4.685	-15.05	3.313	-1.253	0.2105
5	5:169174044:T:A	169174044	A	ADD	1536	-5.87	4.685	-15.05	3.313	-1.253	0.2105
5	5:169174694:A:G	169174694	G	ADD	1536	-5.87	4.685	-15.05	3.313	-1.253	0.2105
5	5:169175975:C:T	169175975	T	ADD	1536	-5.87	4.685	-15.05	3.313	-1.253	0.2105
5	5:169176243:A:C	169176243	C	ADD	1536	-5.87	4.685	-15.05	3.313	-1.253	0.2105
5	5:169178278:T:C	169178278	C	ADD	1536	-5.87	4.685	-15.05	3.313	-1.253	0.2105
5	5:169180375:C:A	169180375	A	ADD	1536	-5.87	4.685	-15.05	3.313	-1.253	0.2105
5	5:169180387:C:G	169180387	G	ADD	1536	-5.87	4.685	-15.05	3.313	-1.253	0.2105
5	5:169180592:G:A	169180592	A	ADD	1536	-5.87	4.685	-15.05	3.313	-1.253	0.2105
5	5:169180909:T:C	169180909	C	ADD	1536	-5.87	4.685	-15.05	3.313	-1.253	0.2105
5	5:169181194:C:T	169181194	T	ADD	1536	-5.87	4.685	-15.05	3.313	-1.253	0.2105
6	6:22621828:A:T	22621828	A	ADD	1536	-5.777	4.611	-14.82	3.261	-1.253	0.2105
6	6:26456280:A:G	26456280	G	ADD	1536	8.34	6.658	-4.709	21.39	1.253	0.2105
6	6:26457688:C:A	26457688	A	ADD	1536	8.34	6.658	-4.709	21.39	1.253	0.2105
6	6:26460934:G:A	26460934	A	ADD	1536	8.34	6.658	-4.709	21.39	1.253	0.2105
6	6:26461736:T:C	26461736	C	ADD	1536	8.34	6.658	-4.709	21.39	1.253	0.2105
6	6:26464642:A:G	26464642	G	ADD	1536	8.34	6.658	-4.709	21.39	1.253	0.2105
6	6:32812528:C:T	32812528	T	ADD	1536	-6.602	5.27	-16.93	3.727	-1.253	0.2105
6	6:156865128:C:G	156865128	G	ADD	1536	8.907	7.11	-5.028	22.84	1.253	0.2105
7	7:52767350:C:A	52767350	A	ADD	1536	11.75	9.376	-6.632	30.12	1.253	0.2105
7	7:52768266:C:T	52768266	T	ADD	1536	11.75	9.376	-6.632	30.12	1.253	0.2105
7	7:53144833:A:T	53144833	T	ADD	1536	-5.383	4.297	-13.81	3.039	-1.253	0.2105
8	8:3411384:C:T	3411384	T	ADD	1536	10.65	8.504	-6.016	27.32	1.253	0.2105
8	8:3411693:A:T	3411693	T	ADD	1536	10.65	8.504	-6.016	27.32	1.253	0.2105
8	8:23396428:A:G	23396428	G	ADD	1536	-5.356	4.276	-13.74	3.024	-1.253	0.2105
8	8:24699819:T:G	24699819	G	ADD	1536	-7.258	5.794	-18.61	4.097	-1.253	0.2105
8	8:144341599:A:G	144341599	A	ADD	1536	-8.115	6.477	-20.81	4.58	-1.253	0.2105
9	9:25912839:A:G	25912839	G	ADD	1536	8.17	6.521	-4.611	20.95	1.253	0.2105
9	9:32532469:A:C	32532469	C	ADD	1536	-5.607	4.476	-14.38	3.166	-1.253	0.2105
9	9:72547485:G:A	72547485	A	ADD	1536	-9.007	7.19	-23.1	5.084	-1.253	0.2105
9	9:72549619:A:G	72549619	G	ADD	1536	-9.007	7.19	-23.1	5.084	-1.253	0.2105
9	9:72553031:C:G	72553031	G	ADD	1536	-9.007	7.19	-23.1	5.084	-1.253	0.2105
9	9:72555581:T:G	72555581	G	ADD	1536	-9.007	7.19	-23.1	5.084	-1.253	0.2105
9	9:72560940:C:T	72560940	T	ADD	1536	-9.007	7.19	-23.1	5.084	-1.253	0.2105
9	9:72561706:G:A	72561706	A	ADD	1536	-9.007	7.19	-23.1	5.084	-1.253	0.2105
9	9:72562373:T:C	72562373	C	ADD	1536	-9.007	7.19	-23.1	5.084	-1.253	0.2105
9	9:72562779:G:A	72562779	A	ADD	1536	-9.007	7.19	-23.1	5.084	-1.253	0.2105
9	9:72564030:G:A	72564030	A	ADD	1536	-9.007	7.19	-23.1	5.084	-1.253	0.2105
9	9:90430513:G:A	90430513	A	ADD	1536	6.256	4.994	-3.532	16.04	1.253	0.2105
9	9:90430675:T:C	90430675	C	ADD	1536	6.256	4.994	-3.532	16.04	1.253	0.2105
9	9:90431177:G:A	90431177	A	ADD	1536	6.256	4.994	-3.532	16.04	1.253	0.2105
9	9:90432159:G:A	90432159	A	ADD	1536	6.256	4.994	-3.532	16.04	1.253	0.2105
9	9:90432515:A:G	90432515	G	ADD	1536	6.256	4.994	-3.532	16.04	1.253	0.2105
9	9:90432732:A:G	90432732	G	ADD	1536	6.256	4.994	-3.532	16.04	1.253	0.2105
9	9:90432843:T:C	90432843	C	ADD	1536	6.256	4.994	-3.532	16.04	1.253	0.2105
9	9:90433148:T:C	90433148	C	ADD	1536	6.256	4.994	-3.532	16.04	1.253	0.2105
9	9:90433843:A:T	90433843	T	ADD	1536	6.256	4.994	-3.532	16.04	1.253	0.2105
9	9:90435871:C:T	90435871	T	ADD	1536	6.256	4.994	-3.532	16.04	1.253	0.2105
9	9:90439128:T:C	90439128	C	ADD	1536	6.256	4.994	-3.532	16.04	1.253	0.2105
9	9:90439374:A:G	90439374	G	ADD	1536	6.256	4.994	-3.532	16.04	1.253	0.2105
10	10:124020487:A:G	124020487	G	ADD	1536	5.374	4.29	-3.034	13.78	1.253	0.2105
10	10:124020660:G:A	124020660	A	ADD	1536	5.374	4.29	-3.034	13.78	1.253	0.2105
10	10:124031642:T:C	124031642	C	ADD	1536	-5.709	4.557	-14.64	3.223	-1.253	0.2105
11	11:57041146:C:T	57041146	T	ADD	1536	-6.743	5.383	-17.29	3.807	-1.253	0.2105
11	11:74777798:A:G	74777798	G	ADD	1536	5.282	4.216	-2.981	13.55	1.253	0.2105
11	11:110822577:G:A	110822577	A	ADD	1536	-5.413	4.321	-13.88	3.056	-1.253	0.2105
11	11:117228849:A:G	117228849	G	ADD	1536	-9.907	7.908	-25.41	5.592	-1.253	0.2105
12	12:589227:T:C	589227	C	ADD	1536	-6.321	5.046	-16.21	3.568	-1.253	0.2105
15	15:50756623:C:A	50756623	A	ADD	1536	-11.83	9.443	-30.34	6.679	-1.253	0.2105
15	15:50765887:G:A	50765887	A	ADD	1536	-11.83	9.443	-30.34	6.679	-1.253	0.2105
15	15:58724792:T:A	58724792	T	ADD	1536	5.649	4.51	-3.19	14.49	1.253	0.2105
15	15:84350745:A:G	84350745	G	ADD	1536	-5.47	4.366	-14.03	3.087	-1.253	0.2105
16	16:59982166:A:G	59982166	G	ADD	1536	5.479	4.373	-3.093	14.05	1.253	0.2105
17	17:64962592:C:T	64962592	T	ADD	1536	-5.823	4.648	-14.93	3.287	-1.253	0.2105
17	17:64963551:C:T	64963551	T	ADD	1536	-5.823	4.648	-14.93	3.287	-1.253	0.2105
18	18:28883507:C:T	28883507	T	ADD	1536	-5.63	4.494	-14.44	3.179	-1.253	0.2105
18	18:41449775:C:A	41449775	C	ADD	1536	5.59	4.463	-3.156	14.34	1.253	0.2105
20	20:20765237:G:A	20765237	A	ADD	1536	5.265	4.203	-2.972	13.5	1.253	0.2105
20	20:22366272:C:T	22366272	T	ADD	1536	5.438	4.341	-3.07	13.95	1.253	0.2105
21	21:21634348:G:A	21634348	A	ADD	1536	7.103	5.67	-4.009	18.22	1.253	0.2105
21	21:25091667:A:G	25091667	A	ADD	1536	7.279	5.81	-4.108	18.67	1.253	0.2105
1	1:42818403:C:T	42818403	T	ADD	1536	-8.181	6.531	-20.98	4.62	-1.253	0.2106
1	1:42819828:G:A	42819828	A	ADD	1536	-8.181	6.531	-20.98	4.62	-1.253	0.2106
1	1:42819950:C:G	42819950	G	ADD	1536	-8.181	6.531	-20.98	4.62	-1.253	0.2106
1	1:42820147:T:C	42820147	C	ADD	1536	-8.181	6.531	-20.98	4.62	-1.253	0.2106
1	1:42820705:G:A	42820705	A	ADD	1536	-8.181	6.531	-20.98	4.62	-1.253	0.2106
1	1:42821022:A:G	42821022	G	ADD	1536	-8.181	6.531	-20.98	4.62	-1.253	0.2106
1	1:42822690:G:A	42822690	A	ADD	1536	-8.181	6.531	-20.98	4.62	-1.253	0.2106
1	1:55810009:C:T	55810009	T	ADD	1536	-5.411	4.32	-13.88	3.056	-1.252	0.2106
1	1:56307681:A:G	56307681	G	ADD	1536	-6.439	5.142	-16.52	3.638	-1.252	0.2106
1	1:117838939:T:C	117838939	C	ADD	1536	-8.968	7.16	-23	5.065	-1.253	0.2106
1	1:183081194:A:C	183081194	C	ADD	1536	-5.333	4.257	-13.68	3.012	-1.253	0.2106
1	1:227587772:G:A	227587772	A	ADD	1536	-7.023	5.608	-18.02	3.969	-1.252	0.2106
2	2:28852807:G:A	28852807	A	ADD	1536	10.95	8.743	-6.186	28.09	1.252	0.2106
2	2:30135236:G:T	30135236	T	ADD	1536	-7.511	5.997	-19.26	4.242	-1.252	0.2106
2	2:119650598:G:A	119650598	A	ADD	1536	-6.882	5.496	-17.65	3.889	-1.252	0.2106
2	2:138378388:A:G	138378388	G	ADD	1536	10.29	8.215	-5.813	26.39	1.252	0.2106
2	2:204875234:T:C	204875234	C	ADD	1536	6.788	5.42	-3.835	17.41	1.252	0.2106
3	3:15364786:G:A	15364786	A	ADD	1536	-5.696	4.547	-14.61	3.217	-1.253	0.2106
3	3:15365139:C:T	15365139	T	ADD	1536	-5.696	4.547	-14.61	3.217	-1.253	0.2106
3	3:125930573:C:A	125930573	A	ADD	1536	-7.97	6.364	-20.44	4.502	-1.252	0.2106
3	3:131785490:C:G	131785490	G	ADD	1536	-8.703	6.949	-22.32	4.916	-1.252	0.2106
3	3:183047219:C:T	183047219	T	ADD	1536	6.09	4.862	-3.44	15.62	1.252	0.2106
3	3:183047296:A:G	183047296	G	ADD	1536	6.09	4.862	-3.44	15.62	1.252	0.2106
3	3:183047389:G:T	183047389	T	ADD	1536	6.09	4.862	-3.44	15.62	1.252	0.2106
4	4:114075797:G:A	114075797	G	ADD	1536	5.324	4.252	-3.009	13.66	1.252	0.2106
4	4:138204764:T:C	138204764	C	ADD	1536	5.459	4.359	-3.084	14	1.252	0.2106
5	5:2726397:A:C	2726397	C	ADD	1536	-5.672	4.529	-14.55	3.204	-1.252	0.2106
5	5:83098999:A:G	83098999	G	ADD	1536	-10.06	8.03	-25.8	5.681	-1.252	0.2106
5	5:129663020:T:C	129663020	C	ADD	1536	-6.814	5.44	-17.48	3.849	-1.253	0.2106
5	5:133000012:A:T	133000012	T	ADD	1536	5.518	4.406	-3.117	14.15	1.252	0.2106
6	6:93254813:T:C	93254813	C	ADD	1536	5.669	4.526	-3.202	14.54	1.252	0.2106
6	6:112678568:T:G	112678568	G	ADD	1536	5.672	4.529	-3.203	14.55	1.253	0.2106
6	6:112682197:G:A	112682197	A	ADD	1536	5.672	4.529	-3.203	14.55	1.253	0.2106
6	6:149307684:A:G	149307684	G	ADD	1536	6.867	5.483	-3.879	17.61	1.252	0.2106
7	7:14018643:A:T	14018643	T	ADD	1536	6.63	5.294	-3.746	17.01	1.252	0.2106
7	7:77084348:C:T	77084348	T	ADD	1536	-11.38	9.084	-29.18	6.427	-1.252	0.2106
8	8:3354748:C:A	3354748	C	ADD	1536	-5.732	4.577	-14.7	3.238	-1.252	0.2106
8	8:49220071:C:A	49220071	A	ADD	1536	-8.152	6.508	-20.91	4.604	-1.252	0.2106
8	8:59268471:G:A	59268471	A	ADD	1536	-8.793	7.021	-22.55	4.967	-1.252	0.2106
9	9:99085363:A:C	99085363	C	ADD	1536	-5.693	4.545	-14.6	3.215	-1.253	0.2106
9	9:126722647:G:A	126722647	G	ADD	1536	-7.465	5.961	-19.15	4.218	-1.252	0.2106
10	10:2497371:C:T	2497371	T	ADD	1536	5.425	4.332	-3.066	13.92	1.252	0.2106
10	10:2497929:G:C	2497929	C	ADD	1536	5.425	4.332	-3.066	13.92	1.252	0.2106
10	10:55763927:C:T	55763927	T	ADD	1536	-8.402	6.708	-21.55	4.745	-1.253	0.2106
10	10:55764849:G:T	55764849	T	ADD	1536	-8.402	6.708	-21.55	4.745	-1.253	0.2106
11	11:9376048:G:A	9376048	A	ADD	1536	-9.174	7.324	-23.53	5.181	-1.253	0.2106
12	12:54109980:G:A	54109980	A	ADD	1536	8.005	6.392	-4.522	20.53	1.252	0.2106
13	13:95896416:G:A	95896416	A	ADD	1536	-6.949	5.549	-17.82	3.926	-1.252	0.2106
14	14:37399996:C:T	37399996	T	ADD	1536	7.745	6.184	-4.376	19.87	1.252	0.2106
14	14:83107882:T:C	83107882	C	ADD	1536	6.492	5.183	-3.666	16.65	1.253	0.2106
15	15:69578638:C:T	69578638	T	ADD	1536	-7.582	6.053	-19.45	4.282	-1.253	0.2106
15	15:84778100:G:T	84778100	T	ADD	1536	7.384	5.896	-4.171	18.94	1.252	0.2106
19	19:55214795:G:C	55214795	C	ADD	1536	-7.788	6.219	-19.98	4.4	-1.252	0.2106
19	19:55214989:C:T	55214989	T	ADD	1536	-7.788	6.219	-19.98	4.4	-1.252	0.2106
19	19:55217589:A:G	55217589	G	ADD	1536	-7.788	6.219	-19.98	4.4	-1.252	0.2106
21	21:22268506:A:T	22268506	T	ADD	1536	7.457	5.954	-4.212	19.13	1.252	0.2106
22	22:45648846:A:G	45648846	G	ADD	1536	6.722	5.367	-3.797	17.24	1.252	0.2106
1	1:167637633:G:A	167637633	G	ADD	1536	-6.389	5.103	-16.39	3.612	-1.252	0.2107
1	1:198077025:G:T	198077025	T	ADD	1536	6.026	4.812	-3.406	15.46	1.252	0.2107
1	1:198079544:G:C	198079544	C	ADD	1536	6.026	4.812	-3.406	15.46	1.252	0.2107
1	1:198080692:T:A	198080692	A	ADD	1536	6.026	4.812	-3.406	15.46	1.252	0.2107
1	1:198083768:G:T	198083768	T	ADD	1536	6.026	4.812	-3.406	15.46	1.252	0.2107
1	1:227599079:G:A	227599079	A	ADD	1536	5.506	4.397	-3.112	14.12	1.252	0.2107
1	1:244932171:G:A	244932171	A	ADD	1536	-5.638	4.503	-14.46	3.188	-1.252	0.2107
2	2:122533077:C:A	122533077	A	ADD	1536	6.732	5.377	-3.806	17.27	1.252	0.2107
2	2:163055995:T:C	163055995	C	ADD	1536	-7.933	6.336	-20.35	4.485	-1.252	0.2107
3	3:3600161:A:G	3600161	G	ADD	1536	5.613	4.483	-3.173	14.4	1.252	0.2107
3	3:18423732:A:C	18423732	C	ADD	1536	5.399	4.312	-3.052	13.85	1.252	0.2107
3	3:20098386:G:T	20098386	T	ADD	1536	-6.164	4.923	-15.81	3.485	-1.252	0.2107
3	3:98972835:G:A	98972835	G	ADD	1536	6.146	4.908	-3.473	15.77	1.252	0.2107
3	3:117761066:C:G	117761066	G	ADD	1536	5.728	4.575	-3.238	14.69	1.252	0.2107
3	3:117763713:T:C	117763713	C	ADD	1536	5.728	4.575	-3.238	14.69	1.252	0.2107
3	3:117765883:G:A	117765883	A	ADD	1536	5.728	4.575	-3.238	14.69	1.252	0.2107
3	3:117765916:C:T	117765916	T	ADD	1536	5.728	4.575	-3.238	14.69	1.252	0.2107
3	3:117766362:C:T	117766362	T	ADD	1536	5.728	4.575	-3.238	14.69	1.252	0.2107
3	3:117766431:G:A	117766431	A	ADD	1536	5.728	4.575	-3.238	14.69	1.252	0.2107
3	3:117767325:T:A	117767325	A	ADD	1536	5.728	4.575	-3.238	14.69	1.252	0.2107
3	3:117767432:A:G	117767432	G	ADD	1536	5.728	4.575	-3.238	14.69	1.252	0.2107
3	3:117770111:T:C	117770111	C	ADD	1536	5.728	4.575	-3.238	14.69	1.252	0.2107
3	3:117770361:G:C	117770361	C	ADD	1536	5.728	4.575	-3.238	14.69	1.252	0.2107
3	3:117770441:T:A	117770441	A	ADD	1536	5.728	4.575	-3.238	14.69	1.252	0.2107
3	3:122878019:A:G	122878019	A	ADD	1536	-5.25	4.193	-13.47	2.968	-1.252	0.2107
3	3:124229502:C:T	124229502	C	ADD	1536	5.613	4.482	-3.172	14.4	1.252	0.2107
3	3:124231823:C:T	124231823	C	ADD	1536	5.613	4.482	-3.172	14.4	1.252	0.2107
3	3:124233075:T:A	124233075	T	ADD	1536	5.613	4.482	-3.172	14.4	1.252	0.2107
3	3:124233651:A:G	124233651	A	ADD	1536	5.613	4.482	-3.172	14.4	1.252	0.2107
4	4:89159819:G:A	89159819	G	ADD	1536	11.38	9.087	-6.431	29.19	1.252	0.2107
4	4:157529918:C:A	157529918	A	ADD	1536	-5.54	4.425	-14.21	3.132	-1.252	0.2107
4	4:157530143:C:T	157530143	T	ADD	1536	-5.54	4.425	-14.21	3.132	-1.252	0.2107
4	4:157530542:T:C	157530542	C	ADD	1536	-5.54	4.425	-14.21	3.132	-1.252	0.2107
5	5:10886643:G:A	10886643	A	ADD	1536	9.97	7.962	-5.636	25.58	1.252	0.2107
5	5:10888103:C:A	10888103	A	ADD	1536	9.97	7.962	-5.636	25.58	1.252	0.2107
5	5:10888498:T:A	10888498	A	ADD	1536	9.97	7.962	-5.636	25.58	1.252	0.2107
5	5:10890364:C:T	10890364	T	ADD	1536	9.97	7.962	-5.636	25.58	1.252	0.2107
5	5:10890936:C:A	10890936	A	ADD	1536	9.97	7.962	-5.636	25.58	1.252	0.2107
5	5:10891620:G:A	10891620	A	ADD	1536	9.97	7.962	-5.636	25.58	1.252	0.2107
5	5:15152650:T:C	15152650	C	ADD	1536	-10.01	7.992	-25.67	5.656	-1.252	0.2107
5	5:15153208:C:T	15153208	T	ADD	1536	-10.01	7.992	-25.67	5.656	-1.252	0.2107
5	5:15153687:G:A	15153687	A	ADD	1536	-10.01	7.992	-25.67	5.656	-1.252	0.2107
5	5:110470994:G:A	110470994	A	ADD	1536	-6.368	5.086	-16.34	3.6	-1.252	0.2107
5	5:131715379:T:C	131715379	C	ADD	1536	-6.237	4.98	-16	3.524	-1.252	0.2107
5	5:131718539:G:A	131718539	A	ADD	1536	-6.237	4.98	-16	3.524	-1.252	0.2107
5	5:131719130:G:A	131719130	A	ADD	1536	-6.237	4.98	-16	3.524	-1.252	0.2107
5	5:131719382:A:G	131719382	G	ADD	1536	-6.237	4.98	-16	3.524	-1.252	0.2107
5	5:131719689:G:T	131719689	T	ADD	1536	-6.237	4.98	-16	3.524	-1.252	0.2107
5	5:131721860:A:C	131721860	C	ADD	1536	-6.237	4.98	-16	3.524	-1.252	0.2107
5	5:131724814:A:G	131724814	G	ADD	1536	-6.237	4.98	-16	3.524	-1.252	0.2107
5	5:169114691:T:A	169114691	A	ADD	1536	-9.52	7.603	-24.42	5.381	-1.252	0.2107
6	6:29536462:C:T	29536462	T	ADD	1536	-6.261	4.999	-16.06	3.538	-1.252	0.2107
6	6:29832958:C:T	29832958	C	ADD	1536	6.859	5.477	-3.876	17.59	1.252	0.2107
7	7:5299317:C:T	5299317	T	ADD	1536	-6.281	5.016	-16.11	3.551	-1.252	0.2107
7	7:18728720:G:A	18728720	A	ADD	1536	6.717	5.365	-3.798	17.23	1.252	0.2107
7	7:50549939:A:G	50549939	G	ADD	1536	5.383	4.299	-3.044	13.81	1.252	0.2107
7	7:52451766:T:C	52451766	C	ADD	1536	5.607	4.477	-3.169	14.38	1.252	0.2107
7	7:52452724:G:A	52452724	A	ADD	1536	5.607	4.477	-3.169	14.38	1.252	0.2107
8	8:2668924:T:C	2668924	C	ADD	1536	5.594	4.468	-3.163	14.35	1.252	0.2107
8	8:4571350:G:C	4571350	C	ADD	1536	10.27	8.199	-5.803	26.34	1.252	0.2107
8	8:13446821:A:C	13446821	C	ADD	1536	7.195	5.746	-4.067	18.46	1.252	0.2107
8	8:14996912:G:A	14996912	A	ADD	1536	-5.677	4.534	-14.56	3.209	-1.252	0.2107
8	8:67354156:G:A	67354156	A	ADD	1536	-5.425	4.333	-13.92	3.066	-1.252	0.2107
8	8:73715335:C:T	73715335	T	ADD	1536	5.499	4.391	-3.108	14.11	1.252	0.2107
8	8:80591158:T:A	80591158	A	ADD	1536	-5.364	4.284	-13.76	3.032	-1.252	0.2107
9	9:96397569:T:G	96397569	G	ADD	1536	-11.34	9.054	-29.08	6.408	-1.252	0.2107
9	9:96409307:G:A	96409307	A	ADD	1536	-11.34	9.054	-29.08	6.408	-1.252	0.2107
9	9:96416186:G:C	96416186	C	ADD	1536	-11.34	9.054	-29.08	6.408	-1.252	0.2107
9	9:96421208:C:G	96421208	G	ADD	1536	-11.34	9.054	-29.08	6.408	-1.252	0.2107
10	10:78531642:C:T	78531642	T	ADD	1536	-5.445	4.349	-13.97	3.079	-1.252	0.2107
10	10:91066075:A:G	91066075	G	ADD	1536	7.49	5.982	-4.234	19.21	1.252	0.2107
10	10:108556438:C:T	108556438	T	ADD	1536	9.011	7.196	-5.093	23.12	1.252	0.2107
10	10:131706477:G:A	131706477	A	ADD	1536	6.254	4.995	-3.536	16.04	1.252	0.2107
13	13:114940383:G:C	114940383	C	ADD	1536	6.461	5.16	-3.652	16.57	1.252	0.2107
14	14:22024336:G:A	22024336	G	ADD	1536	-5.287	4.222	-13.56	2.988	-1.252	0.2107
14	14:52523855:G:A	52523855	G	ADD	1536	5.195	4.149	-2.936	13.33	1.252	0.2107
14	14:52524195:T:A	52524195	T	ADD	1536	5.195	4.149	-2.936	13.33	1.252	0.2107
14	14:52524521:C:T	52524521	C	ADD	1536	5.195	4.149	-2.936	13.33	1.252	0.2107
14	14:52524811:A:C	52524811	A	ADD	1536	5.195	4.149	-2.936	13.33	1.252	0.2107
14	14:61857969:A:G	61857969	G	ADD	1536	6.121	4.888	-3.459	15.7	1.252	0.2107
14	14:105969396:A:G	105969396	G	ADD	1536	5.486	4.381	-3.101	14.07	1.252	0.2107
17	17:10047421:G:C	10047421	C	ADD	1536	5.809	4.64	-3.284	14.9	1.252	0.2107
18	18:64977046:A:G	64977046	G	ADD	1536	12.1	9.662	-6.84	31.03	1.252	0.2107
18	18:64985476:A:G	64985476	G	ADD	1536	12.1	9.662	-6.84	31.03	1.252	0.2107
18	18:64989219:T:A	64989219	A	ADD	1536	12.1	9.662	-6.84	31.03	1.252	0.2107
18	18:64993372:A:G	64993372	G	ADD	1536	12.1	9.662	-6.84	31.03	1.252	0.2107
18	18:64997523:T:G	64997523	G	ADD	1536	12.1	9.662	-6.84	31.03	1.252	0.2107
18	18:64999809:G:C	64999809	C	ADD	1536	12.1	9.662	-6.84	31.03	1.252	0.2107
18	18:65002258:C:T	65002258	T	ADD	1536	12.1	9.662	-6.84	31.03	1.252	0.2107
19	19:1128312:A:G	1128312	G	ADD	1536	5.67	4.528	-3.204	14.54	1.252	0.2107
20	20:57969558:G:A	57969558	G	ADD	1536	-5.339	4.264	-13.7	3.018	-1.252	0.2107
21	21:22740171:A:G	22740171	A	ADD	1536	-5.182	4.139	-13.29	2.929	-1.252	0.2107
1	1:231262020:G:A	231262020	G	ADD	1536	-5.234	4.181	-13.43	2.96	-1.252	0.2108
1	1:231262876:T:C	231262876	T	ADD	1536	-5.234	4.181	-13.43	2.96	-1.252	0.2108
2	2:49681807:G:C	49681807	C	ADD	1536	7.371	5.888	-4.169	18.91	1.252	0.2108
3	3:50528092:G:C	50528092	G	ADD	1536	-5.404	4.317	-13.87	3.057	-1.252	0.2108
3	3:80377268:T:G	80377268	G	ADD	1536	-10.92	8.722	-28.02	6.175	-1.252	0.2108
3	3:80377532:A:G	80377532	G	ADD	1536	-10.92	8.722	-28.02	6.175	-1.252	0.2108
3	3:80377686:A:G	80377686	G	ADD	1536	-10.92	8.722	-28.02	6.175	-1.252	0.2108
3	3:80379774:C:T	80379774	T	ADD	1536	-10.92	8.722	-28.02	6.175	-1.252	0.2108
3	3:80380401:A:C	80380401	C	ADD	1536	-10.92	8.722	-28.02	6.175	-1.252	0.2108
3	3:183107570:G:A	183107570	A	ADD	1536	-9.21	7.356	-23.63	5.208	-1.252	0.2108
4	4:31079747:G:A	31079747	A	ADD	1536	-5.685	4.542	-14.59	3.216	-1.252	0.2108
4	4:54606964:G:A	54606964	A	ADD	1536	-5.313	4.244	-13.63	3.005	-1.252	0.2108
4	4:54606996:T:G	54606996	G	ADD	1536	-5.313	4.244	-13.63	3.005	-1.252	0.2108
6	6:3398556:T:C	3398556	C	ADD	1536	7.461	5.96	-4.221	19.14	1.252	0.2108
6	6:49720798:A:G	49720798	G	ADD	1536	5.325	4.253	-3.011	13.66	1.252	0.2108
6	6:49731027:A:G	49731027	G	ADD	1536	5.325	4.253	-3.011	13.66	1.252	0.2108
6	6:49734959:G:A	49734959	A	ADD	1536	5.325	4.253	-3.011	13.66	1.252	0.2108
6	6:132648597:G:A	132648597	A	ADD	1536	6.407	5.118	-3.624	16.44	1.252	0.2108
7	7:8028550:A:C	8028550	C	ADD	1536	-6.889	5.503	-17.67	3.897	-1.252	0.2108
7	7:8029516:A:G	8029516	G	ADD	1536	-6.889	5.503	-17.67	3.897	-1.252	0.2108
7	7:8031523:A:G	8031523	G	ADD	1536	-6.889	5.503	-17.67	3.897	-1.252	0.2108
7	7:8036663:T:A	8036663	A	ADD	1536	-6.889	5.503	-17.67	3.897	-1.252	0.2108
7	7:20666750:G:A	20666750	A	ADD	1536	-6.374	5.092	-16.35	3.605	-1.252	0.2108
7	7:76899028:A:G	76899028	G	ADD	1536	5.368	4.288	-3.037	13.77	1.252	0.2108
8	8:4406213:A:G	4406213	G	ADD	1536	11.27	9.004	-6.377	28.92	1.252	0.2108
8	8:4406348:C:G	4406348	G	ADD	1536	11.27	9.004	-6.377	28.92	1.252	0.2108
8	8:10289603:G:A	10289603	G	ADD	1536	-5.34	4.266	-13.7	3.021	-1.252	0.2108
8	8:17352014:C:A	17352014	A	ADD	1536	-5.482	4.379	-14.06	3.1	-1.252	0.2108
8	8:30009577:G:A	30009577	A	ADD	1536	11.87	9.478	-6.71	30.44	1.252	0.2108
8	8:30013267:C:T	30013267	T	ADD	1536	11.87	9.478	-6.71	30.44	1.252	0.2108
9	9:7968548:G:A	7968548	G	ADD	1536	-11.36	9.073	-29.14	6.424	-1.252	0.2108
9	9:30925256:A:G	30925256	G	ADD	1536	-5.381	4.298	-13.81	3.043	-1.252	0.2108
10	10:2589306:T:C	2589306	T	ADD	1536	-5.254	4.197	-13.48	2.972	-1.252	0.2108
10	10:12894271:A:C	12894271	C	ADD	1536	10.3	8.231	-5.828	26.44	1.252	0.2108
10	10:132973238:C:T	132973238	T	ADD	1536	-11.58	9.247	-29.7	6.548	-1.252	0.2108
11	11:19996984:C:T	19996984	T	ADD	1536	-5.579	4.456	-14.31	3.155	-1.252	0.2108
11	11:48120936:G:A	48120936	G	ADD	1536	5.409	4.321	-3.06	13.88	1.252	0.2108
11	11:117339926:G:A	117339926	G	ADD	1536	5.497	4.39	-3.108	14.1	1.252	0.2108
12	12:5613838:G:C	5613838	G	ADD	1536	-5.578	4.456	-14.31	3.156	-1.252	0.2108
12	12:17611247:A:G	17611247	G	ADD	1536	7.637	6.1	-4.32	19.59	1.252	0.2108
12	12:107350988:G:A	107350988	G	ADD	1536	5.397	4.311	-3.053	13.85	1.252	0.2108
13	13:24693912:G:A	24693912	A	ADD	1536	9.545	7.625	-5.399	24.49	1.252	0.2108
14	14:22111660:C:T	22111660	T	ADD	1536	5.885	4.701	-3.328	15.1	1.252	0.2108
14	14:22112594:G:A	22112594	A	ADD	1536	5.885	4.701	-3.328	15.1	1.252	0.2108
14	14:52525562:A:G	52525562	G	ADD	1536	5.201	4.155	-2.942	13.34	1.252	0.2108
14	14:66532802:G:A	66532802	A	ADD	1536	5.638	4.504	-3.189	14.46	1.252	0.2108
16	16:6147645:A:G	6147645	A	ADD	1536	-10.71	8.557	-27.49	6.058	-1.252	0.2108
16	16:6756689:G:A	6756689	G	ADD	1536	-5.612	4.483	-14.4	3.174	-1.252	0.2108
16	16:10845991:C:A	10845991	C	ADD	1536	5.188	4.144	-2.934	13.31	1.252	0.2108
16	16:13563289:A:G	13563289	G	ADD	1536	6.857	5.478	-3.879	17.59	1.252	0.2108
18	18:43033662:G:A	43033662	A	ADD	1536	5.534	4.42	-3.13	14.2	1.252	0.2108
19	19:33768945:G:A	33768945	A	ADD	1536	-9.795	7.824	-25.13	5.541	-1.252	0.2108
20	20:5903223:G:A	5903223	A	ADD	1536	-5.797	4.631	-14.87	3.279	-1.252	0.2108
22	22:27567320:A:G	27567320	G	ADD	1536	5.549	4.432	-3.138	14.24	1.252	0.2108
22	22:27568222:A:G	27568222	G	ADD	1536	5.549	4.432	-3.138	14.24	1.252	0.2108
22	22:29556739:G:A	29556739	G	ADD	1536	-8.218	6.565	-21.09	4.649	-1.252	0.2108
2	2:23741410:A:G	23741410	A	ADD	1536	-5.507	4.4	-14.13	3.116	-1.252	0.2109
2	2:25362194:G:A	25362194	A	ADD	1536	-5.814	4.646	-14.92	3.291	-1.252	0.2109
2	2:46677717:C:G	46677717	C	ADD	1536	5.288	4.225	-2.993	13.57	1.252	0.2109
2	2:162797500:G:A	162797500	A	ADD	1536	-9.122	7.288	-23.41	5.162	-1.252	0.2109
2	2:162798025:G:A	162798025	A	ADD	1536	-9.122	7.288	-23.41	5.162	-1.252	0.2109
2	2:162798738:A:G	162798738	G	ADD	1536	-9.122	7.288	-23.41	5.162	-1.252	0.2109
2	2:162799639:A:C	162799639	C	ADD	1536	-9.122	7.288	-23.41	5.162	-1.252	0.2109
2	2:162801558:C:T	162801558	T	ADD	1536	-9.122	7.288	-23.41	5.162	-1.252	0.2109
2	2:162802908:G:A	162802908	A	ADD	1536	-9.122	7.288	-23.41	5.162	-1.252	0.2109
2	2:162802978:T:A	162802978	A	ADD	1536	-9.122	7.288	-23.41	5.162	-1.252	0.2109
2	2:162803433:G:A	162803433	A	ADD	1536	-9.122	7.288	-23.41	5.162	-1.252	0.2109
2	2:162803545:G:A	162803545	A	ADD	1536	-9.122	7.288	-23.41	5.162	-1.252	0.2109
2	2:162807073:T:C	162807073	C	ADD	1536	-9.122	7.288	-23.41	5.162	-1.252	0.2109
2	2:162808199:A:G	162808199	G	ADD	1536	-9.122	7.288	-23.41	5.162	-1.252	0.2109
2	2:162808459:C:T	162808459	T	ADD	1536	-9.122	7.288	-23.41	5.162	-1.252	0.2109
2	2:162809598:C:A	162809598	A	ADD	1536	-9.122	7.288	-23.41	5.162	-1.252	0.2109
2	2:162810022:G:C	162810022	C	ADD	1536	-9.122	7.288	-23.41	5.162	-1.252	0.2109
2	2:162810426:T:C	162810426	C	ADD	1536	-9.122	7.288	-23.41	5.162	-1.252	0.2109
2	2:162811365:T:C	162811365	C	ADD	1536	-9.122	7.288	-23.41	5.162	-1.252	0.2109
2	2:162814823:A:G	162814823	G	ADD	1536	-9.122	7.288	-23.41	5.162	-1.252	0.2109
2	2:162815794:A:T	162815794	T	ADD	1536	-9.122	7.288	-23.41	5.162	-1.252	0.2109
2	2:162816191:C:A	162816191	A	ADD	1536	-9.122	7.288	-23.41	5.162	-1.252	0.2109
2	2:162817139:A:G	162817139	G	ADD	1536	-9.122	7.288	-23.41	5.162	-1.252	0.2109
2	2:162817700:G:A	162817700	A	ADD	1536	-9.122	7.288	-23.41	5.162	-1.252	0.2109
2	2:162818030:G:T	162818030	T	ADD	1536	-9.122	7.288	-23.41	5.162	-1.252	0.2109
2	2:162819613:A:G	162819613	G	ADD	1536	-9.122	7.288	-23.41	5.162	-1.252	0.2109
2	2:162821644:C:T	162821644	T	ADD	1536	-9.122	7.288	-23.41	5.162	-1.252	0.2109
2	2:162824254:G:T	162824254	T	ADD	1536	-9.122	7.288	-23.41	5.162	-1.252	0.2109
2	2:168976343:G:A	168976343	A	ADD	1536	5.262	4.203	-2.977	13.5	1.252	0.2109
3	3:4796424:A:C	4796424	C	ADD	1536	5.6	4.474	-3.169	14.37	1.252	0.2109
3	3:150528509:G:A	150528509	A	ADD	1536	-10.02	8.009	-25.72	5.674	-1.252	0.2109
4	4:21147814:G:T	21147814	T	ADD	1536	-6.325	5.054	-16.23	3.58	-1.252	0.2109
4	4:21147849:G:A	21147849	A	ADD	1536	-6.325	5.054	-16.23	3.58	-1.252	0.2109
4	4:21147878:A:G	21147878	G	ADD	1536	-6.325	5.054	-16.23	3.58	-1.252	0.2109
4	4:21147898:A:G	21147898	G	ADD	1536	-6.325	5.054	-16.23	3.58	-1.252	0.2109
4	4:21147937:G:A	21147937	A	ADD	1536	-6.325	5.054	-16.23	3.58	-1.252	0.2109
4	4:21147952:C:T	21147952	T	ADD	1536	-6.325	5.054	-16.23	3.58	-1.252	0.2109
4	4:21148114:C:T	21148114	T	ADD	1536	-6.325	5.054	-16.23	3.58	-1.252	0.2109
4	4:21148289:A:G	21148289	G	ADD	1536	-6.325	5.054	-16.23	3.58	-1.252	0.2109
4	4:121548688:A:G	121548688	G	ADD	1536	8.392	6.704	-4.749	21.53	1.252	0.2109
4	4:166274701:A:T	166274701	A	ADD	1536	5.164	4.126	-2.923	13.25	1.252	0.2109
5	5:1723445:T:C	1723445	C	ADD	1536	-5.27	4.21	-13.52	2.982	-1.252	0.2109
6	6:30372778:T:C	30372778	C	ADD	1536	-6.446	5.15	-16.54	3.648	-1.252	0.2109
6	6:30381543:T:G	30381543	G	ADD	1536	-7.137	5.702	-18.31	4.039	-1.252	0.2109
7	7:70986744:G:A	70986744	A	ADD	1536	5.474	4.374	-3.098	14.05	1.252	0.2109
7	7:157734314:A:G	157734314	A	ADD	1536	5.629	4.497	-3.185	14.44	1.252	0.2109
8	8:82918392:G:A	82918392	G	ADD	1536	-7.192	5.746	-18.45	4.07	-1.252	0.2109
8	8:130679176:A:G	130679176	G	ADD	1536	6.766	5.406	-3.828	17.36	1.252	0.2109
10	10:78609082:G:T	78609082	G	ADD	1536	-5.266	4.207	-13.51	2.98	-1.252	0.2109
10	10:78609856:G:A	78609856	G	ADD	1536	-5.266	4.207	-13.51	2.98	-1.252	0.2109
11	11:4534370:G:C	4534370	C	ADD	1536	5.71	4.562	-3.231	14.65	1.252	0.2109
12	12:31756155:A:C	31756155	A	ADD	1536	-5.401	4.315	-13.86	3.056	-1.252	0.2109
12	12:125411017:A:G	125411017	G	ADD	1536	-11.19	8.941	-28.71	6.333	-1.252	0.2109
13	13:74118343:C:G	74118343	C	ADD	1536	5.481	4.379	-3.102	14.06	1.252	0.2109
13	13:90522970:T:C	90522970	C	ADD	1536	-6.282	5.019	-16.12	3.555	-1.252	0.2109
13	13:92956284:G:A	92956284	A	ADD	1536	-9.291	7.422	-23.84	5.257	-1.252	0.2109
13	13:92956995:C:T	92956995	T	ADD	1536	-9.291	7.422	-23.84	5.257	-1.252	0.2109
14	14:35930295:G:T	35930295	T	ADD	1536	-6.149	4.913	-15.78	3.481	-1.252	0.2109
16	16:84053967:C:T	84053967	T	ADD	1536	6.111	4.882	-3.458	15.68	1.252	0.2109
18	18:5444240:A:G	5444240	A	ADD	1536	6.969	5.568	-3.944	17.88	1.252	0.2109
18	18:20819090:A:G	20819090	G	ADD	1536	6.892	5.507	-3.901	17.68	1.252	0.2109
18	18:55953764:A:G	55953764	G	ADD	1536	6.12	4.89	-3.463	15.7	1.252	0.2109
18	18:55954864:C:G	55954864	G	ADD	1536	6.12	4.89	-3.463	15.7	1.252	0.2109
18	18:55957987:C:A	55957987	A	ADD	1536	6.12	4.89	-3.463	15.7	1.252	0.2109
18	18:55958354:A:C	55958354	C	ADD	1536	6.12	4.89	-3.463	15.7	1.252	0.2109
18	18:55958450:C:T	55958450	T	ADD	1536	6.12	4.89	-3.463	15.7	1.252	0.2109
18	18:55959751:G:C	55959751	C	ADD	1536	6.12	4.89	-3.463	15.7	1.252	0.2109
18	18:55960190:A:G	55960190	G	ADD	1536	6.12	4.89	-3.463	15.7	1.252	0.2109
18	18:70246073:G:A	70246073	A	ADD	1536	5.342	4.269	-3.024	13.71	1.251	0.2109
20	20:45263492:T:C	45263492	C	ADD	1536	6.508	5.2	-3.683	16.7	1.252	0.2109
20	20:55413462:G:A	55413462	A	ADD	1536	5.914	4.726	-3.348	15.18	1.252	0.2109
21	21:21341527:T:C	21341527	C	ADD	1536	-7.545	6.028	-19.36	4.271	-1.252	0.2109
21	21:27849346:A:G	27849346	G	ADD	1536	-12.3	9.83	-31.57	6.963	-1.252	0.2109
2	2:43156905:T:C	43156905	T	ADD	1536	7.384	5.9	-4.18	18.95	1.251	0.211
2	2:53955513:A:C	53955513	C	ADD	1536	-5.314	4.247	-13.64	3.01	-1.251	0.211
2	2:53958919:C:A	53958919	A	ADD	1536	-5.314	4.247	-13.64	3.01	-1.251	0.211
2	2:119205841:G:A	119205841	A	ADD	1536	10.45	8.354	-5.921	26.83	1.251	0.211
2	2:239832812:A:C	239832812	A	ADD	1536	5.406	4.321	-3.062	13.87	1.251	0.211
2	2:240394692:T:C	240394692	C	ADD	1536	6.686	5.343	-3.786	17.16	1.251	0.211
3	3:11661422:G:T	11661422	T	ADD	1536	-5.675	4.535	-14.56	3.213	-1.251	0.211
3	3:100612036:T:G	100612036	T	ADD	1536	6.215	4.966	-3.519	15.95	1.251	0.211
3	3:190041397:T:C	190041397	C	ADD	1536	-6.417	5.128	-16.47	3.634	-1.251	0.211
3	3:190041649:G:A	190041649	A	ADD	1536	-6.417	5.128	-16.47	3.634	-1.251	0.211
4	4:16537383:A:T	16537383	T	ADD	1536	5.751	4.596	-3.258	14.76	1.251	0.211
4	4:48506163:T:A	48506163	T	ADD	1536	5.283	4.222	-2.991	13.56	1.251	0.211
4	4:48516135:C:A	48516135	C	ADD	1536	5.283	4.222	-2.991	13.56	1.251	0.211
4	4:166286171:A:G	166286171	A	ADD	1536	5.265	4.208	-2.982	13.51	1.251	0.211
4	4:181522342:G:A	181522342	A	ADD	1536	-5.297	4.233	-13.59	2.999	-1.251	0.211
5	5:9735819:A:G	9735819	G	ADD	1536	-11.75	9.386	-30.14	6.651	-1.251	0.211
5	5:125883228:A:C	125883228	C	ADD	1536	5.412	4.325	-3.064	13.89	1.251	0.211
5	5:179718804:G:A	179718804	A	ADD	1536	-7.863	6.283	-20.18	4.452	-1.251	0.211
6	6:11593493:A:T	11593493	T	ADD	1536	7.069	5.65	-4.004	18.14	1.251	0.211
6	6:11595894:A:C	11595894	C	ADD	1536	7.069	5.65	-4.004	18.14	1.251	0.211
6	6:69355449:C:T	69355449	T	ADD	1536	6.112	4.884	-3.461	15.68	1.251	0.211
6	6:69356379:A:G	69356379	G	ADD	1536	6.112	4.884	-3.461	15.68	1.251	0.211
6	6:136198222:C:A	136198222	A	ADD	1536	8.092	6.466	-4.582	20.77	1.251	0.211
6	6:136202588:A:G	136202588	G	ADD	1536	8.092	6.466	-4.582	20.77	1.251	0.211
6	6:136202834:C:T	136202834	T	ADD	1536	8.092	6.466	-4.582	20.77	1.251	0.211
6	6:162174739:G:A	162174739	A	ADD	1536	5.562	4.445	-3.15	14.27	1.251	0.211
7	7:9682996:G:A	9682996	A	ADD	1536	-6.536	5.223	-16.77	3.701	-1.251	0.211
7	7:30871412:C:T	30871412	T	ADD	1536	-8.699	6.952	-22.33	4.927	-1.251	0.211
7	7:30871461:A:G	30871461	G	ADD	1536	-8.699	6.952	-22.33	4.927	-1.251	0.211
7	7:56054576:A:T	56054576	T	ADD	1536	5.555	4.439	-3.145	14.25	1.251	0.211
7	7:56058354:G:A	56058354	A	ADD	1536	5.555	4.439	-3.145	14.25	1.251	0.211
7	7:82188970:A:G	82188970	A	ADD	1536	-5.216	4.168	-13.39	2.953	-1.251	0.211
7	7:129326057:C:A	129326057	A	ADD	1536	7.643	6.107	-4.327	19.61	1.251	0.211
8	8:18034029:T:A	18034029	A	ADD	1536	-5.747	4.592	-14.75	3.254	-1.251	0.211
8	8:87178961:T:A	87178961	A	ADD	1536	-5.284	4.223	-13.56	2.992	-1.251	0.211
8	8:87178994:A:G	87178994	G	ADD	1536	-5.284	4.223	-13.56	2.992	-1.251	0.211
8	8:87179157:T:C	87179157	C	ADD	1536	-5.284	4.223	-13.56	2.992	-1.251	0.211
8	8:87179250:T:C	87179250	C	ADD	1536	-5.284	4.223	-13.56	2.992	-1.251	0.211
8	8:87179663:T:C	87179663	C	ADD	1536	-5.284	4.223	-13.56	2.992	-1.251	0.211
8	8:87179926:A:G	87179926	G	ADD	1536	-5.284	4.223	-13.56	2.992	-1.251	0.211
8	8:87179935:T:C	87179935	C	ADD	1536	-5.284	4.223	-13.56	2.992	-1.251	0.211
8	8:87180033:C:T	87180033	T	ADD	1536	-5.284	4.223	-13.56	2.992	-1.251	0.211
8	8:87180101:T:C	87180101	C	ADD	1536	-5.284	4.223	-13.56	2.992	-1.251	0.211
8	8:87180481:T:G	87180481	G	ADD	1536	-5.284	4.223	-13.56	2.992	-1.251	0.211
8	8:87180754:A:G	87180754	G	ADD	1536	-5.284	4.223	-13.56	2.992	-1.251	0.211
8	8:87180926:A:C	87180926	C	ADD	1536	-5.284	4.223	-13.56	2.992	-1.251	0.211
8	8:87181232:T:C	87181232	C	ADD	1536	-5.284	4.223	-13.56	2.992	-1.251	0.211
8	8:87181237:A:G	87181237	G	ADD	1536	-5.284	4.223	-13.56	2.992	-1.251	0.211
8	8:87181411:A:G	87181411	G	ADD	1536	-5.284	4.223	-13.56	2.992	-1.251	0.211
8	8:87181740:G:C	87181740	C	ADD	1536	-5.284	4.223	-13.56	2.992	-1.251	0.211
8	8:87181774:A:C	87181774	C	ADD	1536	-5.284	4.223	-13.56	2.992	-1.251	0.211
8	8:87181828:T:C	87181828	C	ADD	1536	-5.284	4.223	-13.56	2.992	-1.251	0.211
8	8:87181962:A:G	87181962	G	ADD	1536	-5.284	4.223	-13.56	2.992	-1.251	0.211
8	8:87182028:A:G	87182028	G	ADD	1536	-5.284	4.223	-13.56	2.992	-1.251	0.211
8	8:87182617:C:T	87182617	T	ADD	1536	-5.284	4.223	-13.56	2.992	-1.251	0.211
8	8:87182635:A:T	87182635	T	ADD	1536	-5.284	4.223	-13.56	2.992	-1.251	0.211
8	8:87182665:C:G	87182665	G	ADD	1536	-5.284	4.223	-13.56	2.992	-1.251	0.211
8	8:87182925:A:G	87182925	G	ADD	1536	-5.284	4.223	-13.56	2.992	-1.251	0.211
8	8:87182958:C:T	87182958	T	ADD	1536	-5.284	4.223	-13.56	2.992	-1.251	0.211
8	8:87182986:T:C	87182986	C	ADD	1536	-5.284	4.223	-13.56	2.992	-1.251	0.211
8	8:87183026:T:C	87183026	C	ADD	1536	-5.284	4.223	-13.56	2.992	-1.251	0.211
8	8:87183088:G:A	87183088	A	ADD	1536	-5.284	4.223	-13.56	2.992	-1.251	0.211
8	8:87183383:G:A	87183383	A	ADD	1536	-5.284	4.223	-13.56	2.992	-1.251	0.211
8	8:87183702:G:A	87183702	A	ADD	1536	-5.284	4.223	-13.56	2.992	-1.251	0.211
8	8:87184256:G:C	87184256	C	ADD	1536	-5.284	4.223	-13.56	2.992	-1.251	0.211
8	8:87184687:G:A	87184687	A	ADD	1536	-5.284	4.223	-13.56	2.992	-1.251	0.211
8	8:87184743:C:G	87184743	G	ADD	1536	-5.284	4.223	-13.56	2.992	-1.251	0.211
8	8:87184753:C:T	87184753	T	ADD	1536	-5.284	4.223	-13.56	2.992	-1.251	0.211
8	8:87184901:G:A	87184901	A	ADD	1536	-5.284	4.223	-13.56	2.992	-1.251	0.211
8	8:87185124:T:C	87185124	C	ADD	1536	-5.284	4.223	-13.56	2.992	-1.251	0.211
8	8:87185189:A:G	87185189	G	ADD	1536	-5.284	4.223	-13.56	2.992	-1.251	0.211
8	8:87185578:T:C	87185578	C	ADD	1536	-5.284	4.223	-13.56	2.992	-1.251	0.211
8	8:87185655:C:T	87185655	T	ADD	1536	-5.284	4.223	-13.56	2.992	-1.251	0.211
8	8:87185785:T:C	87185785	C	ADD	1536	-5.284	4.223	-13.56	2.992	-1.251	0.211
8	8:87185987:G:T	87185987	T	ADD	1536	-5.284	4.223	-13.56	2.992	-1.251	0.211
8	8:87186107:G:C	87186107	C	ADD	1536	-5.284	4.223	-13.56	2.992	-1.251	0.211
8	8:87186215:C:A	87186215	A	ADD	1536	-5.284	4.223	-13.56	2.992	-1.251	0.211
8	8:87186356:C:T	87186356	T	ADD	1536	-5.284	4.223	-13.56	2.992	-1.251	0.211
8	8:87186373:A:G	87186373	G	ADD	1536	-5.284	4.223	-13.56	2.992	-1.251	0.211
8	8:87186546:A:G	87186546	G	ADD	1536	-5.284	4.223	-13.56	2.992	-1.251	0.211
8	8:87186583:C:T	87186583	T	ADD	1536	-5.284	4.223	-13.56	2.992	-1.251	0.211
8	8:87186586:A:C	87186586	C	ADD	1536	-5.284	4.223	-13.56	2.992	-1.251	0.211
8	8:87186599:G:A	87186599	A	ADD	1536	-5.284	4.223	-13.56	2.992	-1.251	0.211
8	8:87186678:A:G	87186678	G	ADD	1536	-5.284	4.223	-13.56	2.992	-1.251	0.211
8	8:87186771:A:G	87186771	G	ADD	1536	-5.284	4.223	-13.56	2.992	-1.251	0.211
8	8:87186940:C:A	87186940	A	ADD	1536	-5.284	4.223	-13.56	2.992	-1.251	0.211
8	8:87187050:G:T	87187050	T	ADD	1536	-5.284	4.223	-13.56	2.992	-1.251	0.211
8	8:87187077:T:C	87187077	C	ADD	1536	-5.284	4.223	-13.56	2.992	-1.251	0.211
8	8:87187113:T:C	87187113	C	ADD	1536	-5.284	4.223	-13.56	2.992	-1.251	0.211
8	8:87187195:G:A	87187195	A	ADD	1536	-5.284	4.223	-13.56	2.992	-1.251	0.211
8	8:87188084:C:T	87188084	T	ADD	1536	-5.284	4.223	-13.56	2.992	-1.251	0.211
8	8:87188180:G:A	87188180	A	ADD	1536	-5.284	4.223	-13.56	2.992	-1.251	0.211
8	8:87194251:C:T	87194251	T	ADD	1536	-5.284	4.223	-13.56	2.992	-1.251	0.211
8	8:87194411:A:G	87194411	G	ADD	1536	-5.284	4.223	-13.56	2.992	-1.251	0.211
8	8:87194764:A:G	87194764	G	ADD	1536	-5.284	4.223	-13.56	2.992	-1.251	0.211
8	8:87195231:A:G	87195231	G	ADD	1536	-5.284	4.223	-13.56	2.992	-1.251	0.211
8	8:106031458:G:C	106031458	C	ADD	1536	-6.418	5.129	-16.47	3.634	-1.251	0.211
8	8:134612699:G:A	134612699	G	ADD	1536	5.85	4.675	-3.313	15.01	1.251	0.211
9	9:118259578:C:T	118259578	T	ADD	1536	-5.456	4.361	-14	3.09	-1.251	0.211
9	9:118260781:T:C	118260781	C	ADD	1536	-5.456	4.361	-14	3.09	-1.251	0.211
10	10:1949585:T:C	1949585	C	ADD	1536	-7.092	5.667	-18.2	4.015	-1.251	0.211
10	10:67983919:A:C	67983919	C	ADD	1536	5.258	4.201	-2.977	13.49	1.251	0.211
10	10:68188369:G:A	68188369	A	ADD	1536	6.198	4.953	-3.51	15.91	1.251	0.211
10	10:68536563:T:C	68536563	C	ADD	1536	6.15	4.915	-3.483	15.78	1.251	0.211
12	12:125177752:C:T	125177752	T	ADD	1536	5.32	4.251	-3.013	13.65	1.251	0.211
12	12:130097455:A:G	130097455	G	ADD	1536	9.073	7.251	-5.138	23.29	1.251	0.211
13	13:44485076:G:C	44485076	C	ADD	1536	-5.743	4.589	-14.74	3.252	-1.251	0.211
13	13:44490181:C:G	44490181	G	ADD	1536	-5.743	4.589	-14.74	3.252	-1.251	0.211
13	13:81494293:G:A	81494293	A	ADD	1536	-8.316	6.646	-21.34	4.71	-1.251	0.211
14	14:22580623:G:T	22580623	T	ADD	1536	5.564	4.447	-3.151	14.28	1.251	0.211
15	15:58629789:A:G	58629789	G	ADD	1536	7.996	6.39	-4.528	20.52	1.251	0.211
15	15:58629814:A:T	58629814	T	ADD	1536	7.996	6.39	-4.528	20.52	1.251	0.211
15	15:58629958:A:G	58629958	G	ADD	1536	7.996	6.39	-4.528	20.52	1.251	0.211
15	15:58630181:A:G	58630181	G	ADD	1536	7.996	6.39	-4.528	20.52	1.251	0.211
15	15:61288565:C:T	61288565	T	ADD	1536	-5.482	4.381	-14.07	3.104	-1.251	0.211
15	15:61288734:T:C	61288734	C	ADD	1536	-5.482	4.381	-14.07	3.104	-1.251	0.211
15	15:61288919:C:A	61288919	A	ADD	1536	-5.482	4.381	-14.07	3.104	-1.251	0.211
15	15:92298327:G:A	92298327	G	ADD	1536	7.753	6.196	-4.391	19.9	1.251	0.211
16	16:86016401:C:G	86016401	G	ADD	1536	5.27	4.211	-2.984	13.52	1.251	0.211
18	18:1948616:G:A	1948616	A	ADD	1536	-7.097	5.671	-18.21	4.018	-1.251	0.211
18	18:1948634:G:T	1948634	T	ADD	1536	-7.097	5.671	-18.21	4.018	-1.251	0.211
18	18:1948639:T:C	1948639	C	ADD	1536	-7.097	5.671	-18.21	4.018	-1.251	0.211
18	18:1949344:G:A	1949344	A	ADD	1536	-7.097	5.671	-18.21	4.018	-1.251	0.211
18	18:1950009:C:T	1950009	T	ADD	1536	-7.097	5.671	-18.21	4.018	-1.251	0.211
18	18:1950272:C:A	1950272	A	ADD	1536	-7.097	5.671	-18.21	4.018	-1.251	0.211
22	22:33251059:G:A	33251059	A	ADD	1536	-7.81	6.241	-20.04	4.422	-1.251	0.211
1	1:202080073:G:A	202080073	A	ADD	1536	-5.386	4.306	-13.82	3.053	-1.251	0.2111
1	1:234434296:T:G	234434296	G	ADD	1536	-7.201	5.756	-18.48	4.081	-1.251	0.2111
2	2:19983183:C:G	19983183	G	ADD	1536	-5.39	4.308	-13.83	3.053	-1.251	0.2111
2	2:57726866:T:C	57726866	C	ADD	1536	5.788	4.626	-3.279	14.85	1.251	0.2111
2	2:57726982:T:C	57726982	C	ADD	1536	5.788	4.626	-3.279	14.85	1.251	0.2111
2	2:123252034:G:A	123252034	G	ADD	1536	-6.647	5.313	-17.06	3.766	-1.251	0.2111
3	3:87258133:G:A	87258133	A	ADD	1536	5.898	4.715	-3.343	15.14	1.251	0.2111
3	3:87258681:T:A	87258681	A	ADD	1536	5.898	4.715	-3.343	15.14	1.251	0.2111
3	3:112741872:G:C	112741872	C	ADD	1536	-7.627	6.097	-19.58	4.323	-1.251	0.2111
4	4:30447269:A:T	30447269	T	ADD	1536	-10.25	8.192	-26.31	5.807	-1.251	0.2111
4	4:30447824:T:C	30447824	C	ADD	1536	-10.25	8.192	-26.31	5.807	-1.251	0.2111
4	4:30448137:A:T	30448137	T	ADD	1536	-10.25	8.192	-26.31	5.807	-1.251	0.2111
4	4:188055989:T:A	188055989	T	ADD	1536	5.383	4.303	-3.051	13.82	1.251	0.2111
5	5:82940273:C:G	82940273	C	ADD	1536	-5.407	4.322	-13.88	3.064	-1.251	0.2111
5	5:82940510:T:C	82940510	T	ADD	1536	-5.407	4.322	-13.88	3.064	-1.251	0.2111
6	6:11153426:T:C	11153426	C	ADD	1536	9.211	7.362	-5.219	23.64	1.251	0.2111
6	6:97505432:T:C	97505432	C	ADD	1536	6.1	4.876	-3.456	15.66	1.251	0.2111
7	7:83519060:T:C	83519060	C	ADD	1536	-5.736	4.585	-14.72	3.25	-1.251	0.2111
8	8:4122062:G:T	4122062	T	ADD	1536	6.911	5.523	-3.915	17.74	1.251	0.2111
8	8:4122069:T:A	4122069	A	ADD	1536	6.911	5.523	-3.915	17.74	1.251	0.2111
8	8:4122585:G:A	4122585	A	ADD	1536	6.911	5.523	-3.915	17.74	1.251	0.2111
8	8:4890478:A:G	4890478	A	ADD	1536	5.541	4.429	-3.139	14.22	1.251	0.2111
8	8:8408050:G:T	8408050	T	ADD	1536	5.802	4.638	-3.288	14.89	1.251	0.2111
8	8:13925243:A:G	13925243	A	ADD	1536	5.279	4.219	-2.991	13.55	1.251	0.2111
8	8:13925250:T:A	13925250	T	ADD	1536	5.279	4.219	-2.991	13.55	1.251	0.2111
8	8:13926690:C:G	13926690	C	ADD	1536	5.279	4.219	-2.991	13.55	1.251	0.2111
8	8:134606300:G:A	134606300	A	ADD	1536	-9.316	7.447	-23.91	5.279	-1.251	0.2111
9	9:98507588:A:G	98507588	A	ADD	1536	-5.481	4.381	-14.07	3.105	-1.251	0.2111
9	9:107716934:C:T	107716934	T	ADD	1536	-5.511	4.405	-14.14	3.123	-1.251	0.2111
9	9:107717211:T:A	107717211	A	ADD	1536	-5.511	4.405	-14.14	3.123	-1.251	0.2111
10	10:86600349:T:C	86600349	T	ADD	1536	5.491	4.389	-3.111	14.09	1.251	0.2111
10	10:126532393:A:T	126532393	T	ADD	1536	-6.396	5.112	-16.42	3.624	-1.251	0.2111
11	11:98913347:T:C	98913347	C	ADD	1536	6.082	4.862	-3.447	15.61	1.251	0.2111
11	11:98914365:G:T	98914365	T	ADD	1536	6.082	4.862	-3.447	15.61	1.251	0.2111
11	11:98914516:A:G	98914516	G	ADD	1536	6.082	4.862	-3.447	15.61	1.251	0.2111
12	12:26833655:T:C	26833655	T	ADD	1536	5.368	4.29	-3.041	13.78	1.251	0.2111
12	12:26835085:T:G	26835085	T	ADD	1536	5.368	4.29	-3.041	13.78	1.251	0.2111
12	12:26836895:T:C	26836895	T	ADD	1536	5.368	4.29	-3.041	13.78	1.251	0.2111
12	12:128776518:G:A	128776518	A	ADD	1536	-6.565	5.248	-16.85	3.721	-1.251	0.2111
13	13:93626637:C:T	93626637	T	ADD	1536	-5.834	4.664	-14.97	3.306	-1.251	0.2111
13	13:93626876:A:G	93626876	G	ADD	1536	-5.834	4.664	-14.97	3.306	-1.251	0.2111
15	15:74136827:G:A	74136827	A	ADD	1536	-6.178	4.938	-15.86	3.5	-1.251	0.2111
16	16:7333782:C:T	7333782	T	ADD	1536	7.516	6.007	-4.259	19.29	1.251	0.2111
16	16:7333793:A:G	7333793	G	ADD	1536	7.516	6.007	-4.259	19.29	1.251	0.2111
16	16:7333925:G:T	7333925	T	ADD	1536	7.516	6.007	-4.259	19.29	1.251	0.2111
16	16:7333936:A:G	7333936	G	ADD	1536	7.516	6.007	-4.259	19.29	1.251	0.2111
16	16:23364081:A:C	23364081	A	ADD	1536	-5.652	4.518	-14.51	3.203	-1.251	0.2111
17	17:71701524:A:C	71701524	C	ADD	1536	-10.56	8.439	-27.1	5.982	-1.251	0.2111
18	18:1492478:T:A	1492478	A	ADD	1536	6.824	5.455	-3.868	17.52	1.251	0.2111
18	18:13185924:T:C	13185924	C	ADD	1536	5.553	4.438	-3.146	14.25	1.251	0.2111
18	18:62024620:A:T	62024620	T	ADD	1536	-7.998	6.393	-20.53	4.532	-1.251	0.2111
18	18:62029272:C:T	62029272	T	ADD	1536	-7.998	6.393	-20.53	4.532	-1.251	0.2111
18	18:62030967:G:C	62030967	C	ADD	1536	-7.998	6.393	-20.53	4.532	-1.251	0.2111
19	19:8242511:C:A	8242511	A	ADD	1536	5.695	4.553	-3.228	14.62	1.251	0.2111
1	1:3153237:A:C	3153237	C	ADD	1536	5.35	4.277	-3.033	13.73	1.251	0.2112
1	1:30661242:G:A	30661242	A	ADD	1536	5.348	4.275	-3.032	13.73	1.251	0.2112
1	1:30661577:A:G	30661577	G	ADD	1536	5.348	4.275	-3.032	13.73	1.251	0.2112
2	2:127528413:G:A	127528413	A	ADD	1536	-10.23	8.183	-26.27	5.803	-1.251	0.2112
2	2:141419389:A:T	141419389	T	ADD	1536	-5.467	4.371	-14.03	3.1	-1.251	0.2112
2	2:227588576:A:G	227588576	G	ADD	1536	-6.836	5.466	-17.55	3.876	-1.251	0.2112
2	2:234227693:C:T	234227693	T	ADD	1536	5.283	4.223	-2.995	13.56	1.251	0.2112
2	2:234234959:G:A	234234959	A	ADD	1536	5.283	4.223	-2.995	13.56	1.251	0.2112
2	2:234829590:C:T	234829590	T	ADD	1536	-7.25	5.796	-18.61	4.109	-1.251	0.2112
2	2:242315636:G:A	242315636	A	ADD	1536	-9.59	7.667	-24.62	5.436	-1.251	0.2112
3	3:53983756:T:C	53983756	C	ADD	1536	-7.023	5.614	-18.03	3.981	-1.251	0.2112
3	3:53985919:C:A	53985919	A	ADD	1536	-7.023	5.614	-18.03	3.981	-1.251	0.2112
3	3:131778754:C:T	131778754	C	ADD	1536	-5.324	4.256	-13.67	3.018	-1.251	0.2112
3	3:176042903:C:T	176042903	T	ADD	1536	-11.7	9.35	-30.02	6.63	-1.251	0.2112
4	4:32432676:G:A	32432676	A	ADD	1536	-11.45	9.156	-29.4	6.492	-1.251	0.2112
4	4:32434018:A:T	32434018	T	ADD	1536	-11.45	9.156	-29.4	6.492	-1.251	0.2112
4	4:32434234:A:T	32434234	T	ADD	1536	-11.45	9.156	-29.4	6.492	-1.251	0.2112
4	4:32434691:G:A	32434691	A	ADD	1536	-11.45	9.156	-29.4	6.492	-1.251	0.2112
4	4:32435010:C:T	32435010	T	ADD	1536	-11.45	9.156	-29.4	6.492	-1.251	0.2112
4	4:32435414:A:C	32435414	C	ADD	1536	-11.45	9.156	-29.4	6.492	-1.251	0.2112
4	4:32435700:C:T	32435700	T	ADD	1536	-11.45	9.156	-29.4	6.492	-1.251	0.2112
4	4:32435737:T:G	32435737	G	ADD	1536	-11.45	9.156	-29.4	6.492	-1.251	0.2112
4	4:32435959:T:C	32435959	C	ADD	1536	-11.45	9.156	-29.4	6.492	-1.251	0.2112
4	4:32436894:A:T	32436894	T	ADD	1536	-11.45	9.156	-29.4	6.492	-1.251	0.2112
4	4:32438050:G:C	32438050	C	ADD	1536	-11.45	9.156	-29.4	6.492	-1.251	0.2112
4	4:32438329:C:T	32438329	T	ADD	1536	-11.45	9.156	-29.4	6.492	-1.251	0.2112
4	4:32438748:C:T	32438748	T	ADD	1536	-11.45	9.156	-29.4	6.492	-1.251	0.2112
4	4:32439057:A:G	32439057	G	ADD	1536	-11.45	9.156	-29.4	6.492	-1.251	0.2112
4	4:32439909:T:C	32439909	C	ADD	1536	-11.45	9.156	-29.4	6.492	-1.251	0.2112
4	4:32441383:C:G	32441383	G	ADD	1536	-11.45	9.156	-29.4	6.492	-1.251	0.2112
4	4:32441575:C:T	32441575	T	ADD	1536	-11.45	9.156	-29.4	6.492	-1.251	0.2112
4	4:32442253:C:T	32442253	T	ADD	1536	-11.45	9.156	-29.4	6.492	-1.251	0.2112
4	4:54591733:A:G	54591733	G	ADD	1536	-5.573	4.456	-14.31	3.16	-1.251	0.2112
4	4:54596381:G:T	54596381	T	ADD	1536	-5.573	4.456	-14.31	3.16	-1.251	0.2112
4	4:95501167:G:A	95501167	A	ADD	1536	5.457	4.363	-3.094	14.01	1.251	0.2112
4	4:100747972:C:T	100747972	T	ADD	1536	-5.466	4.37	-14.03	3.099	-1.251	0.2112
4	4:100748966:T:C	100748966	C	ADD	1536	-5.466	4.37	-14.03	3.099	-1.251	0.2112
4	4:121608254:A:G	121608254	G	ADD	1536	8.386	6.704	-4.754	21.53	1.251	0.2112
4	4:121608368:T:C	121608368	C	ADD	1536	8.386	6.704	-4.754	21.53	1.251	0.2112
4	4:121608425:C:T	121608425	T	ADD	1536	8.386	6.704	-4.754	21.53	1.251	0.2112
4	4:121609930:T:C	121609930	C	ADD	1536	8.386	6.704	-4.754	21.53	1.251	0.2112
4	4:121609977:C:A	121609977	A	ADD	1536	8.386	6.704	-4.754	21.53	1.251	0.2112
4	4:121610917:G:A	121610917	A	ADD	1536	8.386	6.704	-4.754	21.53	1.251	0.2112
4	4:121611392:G:A	121611392	A	ADD	1536	8.386	6.704	-4.754	21.53	1.251	0.2112
4	4:121611505:G:A	121611505	A	ADD	1536	8.386	6.704	-4.754	21.53	1.251	0.2112
4	4:121611554:A:T	121611554	T	ADD	1536	8.386	6.704	-4.754	21.53	1.251	0.2112
4	4:121612902:G:A	121612902	A	ADD	1536	8.386	6.704	-4.754	21.53	1.251	0.2112
4	4:121615731:C:G	121615731	G	ADD	1536	8.386	6.704	-4.754	21.53	1.251	0.2112
4	4:121617738:A:C	121617738	C	ADD	1536	8.386	6.704	-4.754	21.53	1.251	0.2112
4	4:121618046:T:C	121618046	C	ADD	1536	8.386	6.704	-4.754	21.53	1.251	0.2112
4	4:121618411:T:A	121618411	A	ADD	1536	8.386	6.704	-4.754	21.53	1.251	0.2112
4	4:121619065:C:T	121619065	T	ADD	1536	8.386	6.704	-4.754	21.53	1.251	0.2112
4	4:121619289:C:A	121619289	A	ADD	1536	8.386	6.704	-4.754	21.53	1.251	0.2112
4	4:121619834:T:C	121619834	C	ADD	1536	8.386	6.704	-4.754	21.53	1.251	0.2112
4	4:121620135:A:G	121620135	G	ADD	1536	8.386	6.704	-4.754	21.53	1.251	0.2112
4	4:121620482:T:C	121620482	C	ADD	1536	8.386	6.704	-4.754	21.53	1.251	0.2112
4	4:121620620:C:T	121620620	T	ADD	1536	8.386	6.704	-4.754	21.53	1.251	0.2112
4	4:121620841:A:C	121620841	C	ADD	1536	8.386	6.704	-4.754	21.53	1.251	0.2112
4	4:121622136:T:C	121622136	C	ADD	1536	8.386	6.704	-4.754	21.53	1.251	0.2112
4	4:121622149:G:A	121622149	A	ADD	1536	8.386	6.704	-4.754	21.53	1.251	0.2112
5	5:24574456:C:G	24574456	G	ADD	1536	7.533	6.022	-4.271	19.34	1.251	0.2112
6	6:30061098:G:A	30061098	A	ADD	1536	9.327	7.456	-5.287	23.94	1.251	0.2112
6	6:72682023:G:A	72682023	A	ADD	1536	-5.725	4.578	-14.7	3.246	-1.251	0.2112
6	6:133135807:C:T	133135807	T	ADD	1536	-5.655	4.521	-14.52	3.207	-1.251	0.2112
6	6:147275380:C:T	147275380	T	ADD	1536	10.48	8.377	-5.941	26.9	1.251	0.2112
6	6:147277245:A:T	147277245	T	ADD	1536	10.48	8.377	-5.941	26.9	1.251	0.2112
6	6:147283823:A:T	147283823	T	ADD	1536	10.48	8.377	-5.941	26.9	1.251	0.2112
6	6:147285231:C:A	147285231	A	ADD	1536	10.48	8.377	-5.941	26.9	1.251	0.2112
6	6:164309479:T:C	164309479	T	ADD	1536	-5.824	4.656	-14.95	3.302	-1.251	0.2112
7	7:126356151:A:C	126356151	C	ADD	1536	-6.833	5.463	-17.54	3.875	-1.251	0.2112
7	7:126356967:G:T	126356967	T	ADD	1536	-6.833	5.463	-17.54	3.875	-1.251	0.2112
8	8:104269649:C:T	104269649	T	ADD	1536	6.023	4.815	-3.414	15.46	1.251	0.2112
9	9:4415824:A:C	4415824	C	ADD	1536	-5.275	4.218	-13.54	2.991	-1.251	0.2112
9	9:84308948:G:A	84308948	G	ADD	1536	-5.458	4.364	-14.01	3.095	-1.251	0.2112
9	9:93383564:G:T	93383564	T	ADD	1536	6.596	5.273	-3.74	16.93	1.251	0.2112
9	9:104782249:C:T	104782249	C	ADD	1536	-5.459	4.364	-14.01	3.094	-1.251	0.2112
9	9:107231233:G:T	107231233	T	ADD	1536	5.279	4.221	-2.993	13.55	1.251	0.2112
10	10:95217064:G:A	95217064	G	ADD	1536	6.425	5.137	-3.642	16.49	1.251	0.2112
10	10:100122055:C:T	100122055	T	ADD	1536	9.281	7.42	-5.261	23.82	1.251	0.2112
10	10:117444741:G:T	117444741	G	ADD	1536	-5.475	4.378	-14.06	3.105	-1.251	0.2112
11	11:86087224:A:G	86087224	G	ADD	1536	6.558	5.243	-3.718	16.83	1.251	0.2112
11	11:114932960:A:G	114932960	G	ADD	1536	-5.378	4.299	-13.8	3.049	-1.251	0.2112
11	11:114933212:G:A	114933212	A	ADD	1536	-5.378	4.299	-13.8	3.049	-1.251	0.2112
11	11:119870561:C:T	119870561	T	ADD	1536	-7.64	6.108	-19.61	4.33	-1.251	0.2112
12	12:74714556:A:T	74714556	T	ADD	1536	7.535	6.024	-4.273	19.34	1.251	0.2112
12	12:74724715:A:G	74724715	G	ADD	1536	7.535	6.024	-4.273	19.34	1.251	0.2112
12	12:74729489:T:G	74729489	G	ADD	1536	7.535	6.024	-4.273	19.34	1.251	0.2112
12	12:77553921:G:A	77553921	G	ADD	1536	-5.635	4.505	-14.46	3.195	-1.251	0.2112
12	12:98553039:A:G	98553039	A	ADD	1536	6.048	4.835	-3.429	15.53	1.251	0.2112
12	12:105145986:T:C	105145986	T	ADD	1536	5.628	4.5	-3.192	14.45	1.251	0.2112
13	13:41368664:G:A	41368664	A	ADD	1536	7.334	5.864	-4.159	18.83	1.251	0.2112
13	13:41370157:G:A	41370157	A	ADD	1536	7.334	5.864	-4.159	18.83	1.251	0.2112
13	13:41373473:T:C	41373473	C	ADD	1536	7.334	5.864	-4.159	18.83	1.251	0.2112
13	13:41380130:A:G	41380130	G	ADD	1536	7.334	5.864	-4.159	18.83	1.251	0.2112
13	13:41385429:A:G	41385429	G	ADD	1536	7.334	5.864	-4.159	18.83	1.251	0.2112
13	13:41385900:T:A	41385900	A	ADD	1536	7.334	5.864	-4.159	18.83	1.251	0.2112
13	13:41387350:C:T	41387350	T	ADD	1536	7.334	5.864	-4.159	18.83	1.251	0.2112
13	13:41388710:T:C	41388710	C	ADD	1536	7.334	5.864	-4.159	18.83	1.251	0.2112
13	13:42775416:C:T	42775416	T	ADD	1536	9.249	7.394	-5.244	23.74	1.251	0.2112
13	13:110043995:C:A	110043995	A	ADD	1536	-5.432	4.342	-13.94	3.079	-1.251	0.2112
13	13:110044248:C:T	110044248	T	ADD	1536	-5.432	4.342	-13.94	3.079	-1.251	0.2112
13	13:113685128:C:T	113685128	T	ADD	1536	5.252	4.199	-2.977	13.48	1.251	0.2112
14	14:72959948:T:C	72959948	C	ADD	1536	-10.05	8.034	-25.8	5.696	-1.251	0.2112
14	14:107231369:T:C	107231369	C	ADD	1536	5.652	4.518	-3.204	14.51	1.251	0.2112
14	14:107231967:A:G	107231967	G	ADD	1536	5.652	4.518	-3.204	14.51	1.251	0.2112
15	15:70268127:G:A	70268127	A	ADD	1536	7.921	6.333	-4.492	20.33	1.251	0.2112
15	15:74144953:C:T	74144953	T	ADD	1536	-6.56	5.244	-16.84	3.718	-1.251	0.2112
15	15:74148956:G:A	74148956	A	ADD	1536	-6.56	5.244	-16.84	3.718	-1.251	0.2112
15	15:74148957:G:A	74148957	A	ADD	1536	-6.56	5.244	-16.84	3.718	-1.251	0.2112
16	16:82821672:C:G	82821672	G	ADD	1536	-6.306	5.042	-16.19	3.576	-1.251	0.2112
17	17:6090906:A:C	6090906	C	ADD	1536	6.585	5.265	-3.734	16.9	1.251	0.2112
17	17:54351233:A:C	54351233	C	ADD	1536	6.227	4.978	-3.531	15.98	1.251	0.2112
18	18:9786265:A:G	9786265	A	ADD	1536	-6.61	5.285	-16.97	3.749	-1.251	0.2112
20	20:16966673:G:A	16966673	A	ADD	1536	6.203	4.959	-3.517	15.92	1.251	0.2112
20	20:42748368:G:A	42748368	A	ADD	1536	-6.559	5.245	-16.84	3.72	-1.251	0.2112
20	20:42749401:A:T	42749401	T	ADD	1536	-6.559	5.245	-16.84	3.72	-1.251	0.2112
1	1:17579611:T:A	17579611	A	ADD	1536	8.637	6.907	-4.901	22.17	1.25	0.2113
1	1:37593745:C:T	37593745	T	ADD	1536	-5.275	4.218	-13.54	2.992	-1.251	0.2113
1	1:99201673:C:T	99201673	T	ADD	1536	-10.01	8.005	-25.7	5.678	-1.251	0.2113
1	1:99209612:A:G	99209612	G	ADD	1536	-10.01	8.005	-25.7	5.678	-1.251	0.2113
1	1:99209996:A:G	99209996	G	ADD	1536	-10.01	8.005	-25.7	5.678	-1.251	0.2113
1	1:99215002:A:T	99215002	T	ADD	1536	-10.01	8.005	-25.7	5.678	-1.251	0.2113
1	1:99215694:G:A	99215694	A	ADD	1536	-10.01	8.005	-25.7	5.678	-1.251	0.2113
1	1:99218876:C:A	99218876	A	ADD	1536	-10.01	8.005	-25.7	5.678	-1.251	0.2113
1	1:99220206:C:T	99220206	T	ADD	1536	-10.01	8.005	-25.7	5.678	-1.251	0.2113
1	1:99221582:A:G	99221582	G	ADD	1536	-10.01	8.005	-25.7	5.678	-1.251	0.2113
1	1:99223584:T:C	99223584	C	ADD	1536	-10.01	8.005	-25.7	5.678	-1.251	0.2113
1	1:99225068:C:T	99225068	T	ADD	1536	-10.01	8.005	-25.7	5.678	-1.251	0.2113
1	1:99227748:A:C	99227748	C	ADD	1536	-10.01	8.005	-25.7	5.678	-1.251	0.2113
1	1:116492354:A:C	116492354	C	ADD	1536	-8.307	6.643	-21.33	4.714	-1.25	0.2113
1	1:116496141:G:T	116496141	T	ADD	1536	-8.307	6.643	-21.33	4.714	-1.25	0.2113
1	1:116499768:A:G	116499768	G	ADD	1536	-8.307	6.643	-21.33	4.714	-1.25	0.2113
1	1:116500096:G:A	116500096	A	ADD	1536	-8.307	6.643	-21.33	4.714	-1.25	0.2113
1	1:116501023:C:T	116501023	T	ADD	1536	-8.307	6.643	-21.33	4.714	-1.25	0.2113
1	1:116503161:G:A	116503161	A	ADD	1536	-8.307	6.643	-21.33	4.714	-1.25	0.2113
1	1:116504653:C:T	116504653	T	ADD	1536	-8.307	6.643	-21.33	4.714	-1.25	0.2113
1	1:116505988:C:T	116505988	T	ADD	1536	-8.307	6.643	-21.33	4.714	-1.25	0.2113
1	1:116506605:G:A	116506605	A	ADD	1536	-8.307	6.643	-21.33	4.714	-1.25	0.2113
1	1:245910543:C:T	245910543	T	ADD	1536	6.984	5.585	-3.962	17.93	1.251	0.2113
2	2:112902721:G:A	112902721	A	ADD	1536	-6.722	5.376	-17.26	3.815	-1.25	0.2113
2	2:124750359:A:G	124750359	G	ADD	1536	11.09	8.873	-6.295	28.48	1.25	0.2113
2	2:124750406:T:C	124750406	C	ADD	1536	11.09	8.873	-6.295	28.48	1.25	0.2113
2	2:124750441:C:T	124750441	T	ADD	1536	11.09	8.873	-6.295	28.48	1.25	0.2113
2	2:124750803:C:T	124750803	T	ADD	1536	11.09	8.873	-6.295	28.48	1.25	0.2113
2	2:124750846:A:G	124750846	G	ADD	1536	11.09	8.873	-6.295	28.48	1.25	0.2113
2	2:124752721:T:C	124752721	C	ADD	1536	11.09	8.873	-6.295	28.48	1.25	0.2113
2	2:124754695:G:C	124754695	C	ADD	1536	11.09	8.873	-6.295	28.48	1.25	0.2113
2	2:124755681:G:A	124755681	A	ADD	1536	11.09	8.873	-6.295	28.48	1.25	0.2113
2	2:124755764:A:G	124755764	G	ADD	1536	11.09	8.873	-6.295	28.48	1.25	0.2113
2	2:124755996:T:C	124755996	C	ADD	1536	11.09	8.873	-6.295	28.48	1.25	0.2113
2	2:124759691:C:T	124759691	T	ADD	1536	11.09	8.873	-6.295	28.48	1.25	0.2113
2	2:124762162:C:T	124762162	T	ADD	1536	11.09	8.873	-6.295	28.48	1.25	0.2113
2	2:124763968:G:A	124763968	A	ADD	1536	11.09	8.873	-6.295	28.48	1.25	0.2113
2	2:124764110:G:C	124764110	C	ADD	1536	11.09	8.873	-6.295	28.48	1.25	0.2113
2	2:124768593:G:A	124768593	A	ADD	1536	11.09	8.873	-6.295	28.48	1.25	0.2113
2	2:124773002:T:A	124773002	A	ADD	1536	11.09	8.873	-6.295	28.48	1.25	0.2113
2	2:124774478:C:G	124774478	G	ADD	1536	11.09	8.873	-6.295	28.48	1.25	0.2113
2	2:195491559:T:C	195491559	C	ADD	1536	9.412	7.527	-5.34	24.16	1.25	0.2113
2	2:195493193:A:T	195493193	T	ADD	1536	9.412	7.527	-5.34	24.16	1.25	0.2113
2	2:195495583:A:G	195495583	G	ADD	1536	9.412	7.527	-5.34	24.16	1.25	0.2113
2	2:195498072:A:C	195498072	C	ADD	1536	9.412	7.527	-5.34	24.16	1.25	0.2113
2	2:195499256:T:C	195499256	C	ADD	1536	9.412	7.527	-5.34	24.16	1.25	0.2113
2	2:218326801:G:A	218326801	G	ADD	1536	5.789	4.629	-3.284	14.86	1.251	0.2113
3	3:28754484:C:G	28754484	G	ADD	1536	-5.453	4.36	-14	3.093	-1.251	0.2113
3	3:28754585:G:T	28754585	T	ADD	1536	-5.453	4.36	-14	3.093	-1.251	0.2113
3	3:79663077:A:G	79663077	A	ADD	1536	8.838	7.068	-5.014	22.69	1.25	0.2113
3	3:155416921:G:A	155416921	G	ADD	1536	-5.411	4.327	-13.89	3.069	-1.251	0.2113
3	3:169064253:A:G	169064253	G	ADD	1536	-10.74	8.586	-27.56	6.092	-1.25	0.2113
3	3:169070611:G:A	169070611	A	ADD	1536	-10.74	8.586	-27.56	6.092	-1.25	0.2113
3	3:169071250:A:G	169071250	G	ADD	1536	-10.74	8.586	-27.56	6.092	-1.25	0.2113
3	3:169072231:T:G	169072231	G	ADD	1536	-10.74	8.586	-27.56	6.092	-1.25	0.2113
3	3:169083125:G:A	169083125	A	ADD	1536	-10.74	8.586	-27.56	6.092	-1.25	0.2113
4	4:13046597:C:T	13046597	T	ADD	1536	-5.365	4.29	-13.77	3.043	-1.251	0.2113
4	4:106131210:C:T	106131210	T	ADD	1536	6.427	5.14	-3.646	16.5	1.251	0.2113
4	4:161473421:T:C	161473421	C	ADD	1536	6.752	5.399	-3.83	17.33	1.251	0.2113
5	5:38188721:G:A	38188721	A	ADD	1536	-8.81	7.045	-22.62	4.997	-1.251	0.2113
5	5:39084471:G:A	39084471	A	ADD	1536	5.285	4.227	-2.999	13.57	1.25	0.2113
5	5:96010474:A:G	96010474	G	ADD	1536	5.8	4.638	-3.291	14.89	1.251	0.2113
5	5:133001627:G:A	133001627	A	ADD	1536	5.478	4.381	-3.108	14.06	1.25	0.2113
5	5:159016266:T:C	159016266	T	ADD	1536	5.266	4.211	-2.987	13.52	1.251	0.2113
6	6:27165355:G:A	27165355	A	ADD	1536	-10.1	8.079	-25.94	5.731	-1.251	0.2113
6	6:27173399:C:T	27173399	T	ADD	1536	-10.1	8.079	-25.94	5.731	-1.251	0.2113
6	6:31452164:C:G	31452164	C	ADD	1536	-6.949	5.557	-17.84	3.943	-1.25	0.2113
7	7:39490389:T:C	39490389	T	ADD	1536	-5.24	4.19	-13.45	2.973	-1.25	0.2113
8	8:17847782:A:C	17847782	C	ADD	1536	-11.56	9.245	-29.68	6.558	-1.251	0.2113
8	8:114882176:C:T	114882176	C	ADD	1536	-5.419	4.334	-13.91	3.075	-1.25	0.2113
8	8:114885432:G:A	114885432	G	ADD	1536	-5.419	4.334	-13.91	3.075	-1.25	0.2113
8	8:114889153:C:T	114889153	C	ADD	1536	-5.419	4.334	-13.91	3.075	-1.25	0.2113
8	8:144041241:G:A	144041241	A	ADD	1536	5.437	4.348	-3.084	13.96	1.251	0.2113
9	9:107232874:C:T	107232874	C	ADD	1536	5.28	4.222	-2.996	13.55	1.25	0.2113
9	9:107235473:T:C	107235473	T	ADD	1536	5.28	4.222	-2.996	13.55	1.25	0.2113
9	9:107237345:A:G	107237345	A	ADD	1536	5.28	4.222	-2.996	13.55	1.25	0.2113
10	10:2382638:T:A	2382638	A	ADD	1536	6.101	4.879	-3.462	15.66	1.25	0.2113
10	10:2382832:G:A	2382832	A	ADD	1536	6.101	4.879	-3.462	15.66	1.25	0.2113
10	10:78627436:G:A	78627436	G	ADD	1536	-5.267	4.212	-13.52	2.988	-1.25	0.2113
11	11:98504332:A:C	98504332	C	ADD	1536	-8.334	6.664	-21.4	4.728	-1.251	0.2113
11	11:112280439:A:G	112280439	G	ADD	1536	5.314	4.249	-3.014	13.64	1.251	0.2113
11	11:112281226:A:G	112281226	G	ADD	1536	5.314	4.249	-3.014	13.64	1.251	0.2113
11	11:112281727:A:G	112281727	G	ADD	1536	5.314	4.249	-3.014	13.64	1.251	0.2113
11	11:112281905:A:G	112281905	G	ADD	1536	5.314	4.249	-3.014	13.64	1.251	0.2113
11	11:112284836:A:G	112284836	G	ADD	1536	5.314	4.249	-3.014	13.64	1.251	0.2113
11	11:112285877:A:G	112285877	G	ADD	1536	5.314	4.249	-3.014	13.64	1.251	0.2113
11	11:112287801:G:A	112287801	A	ADD	1536	5.314	4.249	-3.014	13.64	1.251	0.2113
11	11:112288191:G:A	112288191	A	ADD	1536	5.314	4.249	-3.014	13.64	1.251	0.2113
11	11:133254479:A:G	133254479	A	ADD	1536	-8.147	6.515	-20.92	4.622	-1.25	0.2113
14	14:33805768:T:C	33805768	T	ADD	1536	6.369	5.093	-3.614	16.35	1.251	0.2113
14	14:58230516:A:C	58230516	C	ADD	1536	5.498	4.397	-3.12	14.12	1.25	0.2113
14	14:71130306:G:A	71130306	A	ADD	1536	6.037	4.827	-3.424	15.5	1.251	0.2113
14	14:82961455:C:T	82961455	C	ADD	1536	-5.391	4.311	-13.84	3.058	-1.251	0.2113
16	16:12444862:A:C	12444862	C	ADD	1536	-9.257	7.402	-23.77	5.251	-1.251	0.2113
16	16:77996332:G:A	77996332	A	ADD	1536	5.716	4.571	-3.242	14.67	1.251	0.2113
18	18:32738060:C:T	32738060	T	ADD	1536	5.755	4.602	-3.265	14.77	1.251	0.2113
18	18:32739608:G:C	32739608	C	ADD	1536	5.755	4.602	-3.265	14.77	1.251	0.2113
18	18:64415217:T:G	64415217	G	ADD	1536	-7.238	5.788	-18.58	4.107	-1.25	0.2113
18	18:64433242:G:A	64433242	A	ADD	1536	-7.238	5.788	-18.58	4.107	-1.25	0.2113
20	20:264443:C:T	264443	T	ADD	1536	-8.25	6.598	-21.18	4.681	-1.251	0.2113
20	20:4867140:A:G	4867140	G	ADD	1536	5.931	4.743	-3.365	15.23	1.25	0.2113
21	21:31352331:A:G	31352331	A	ADD	1536	10.31	8.245	-5.85	26.47	1.25	0.2113
22	22:17834918:G:C	17834918	C	ADD	1536	5.523	4.416	-3.133	14.18	1.251	0.2113
22	22:47788961:C:A	47788961	A	ADD	1536	6.176	4.939	-3.504	15.86	1.251	0.2113
1	1:115765603:T:C	115765603	T	ADD	1536	-5.628	4.501	-14.45	3.194	-1.25	0.2114
1	1:115766431:C:A	115766431	C	ADD	1536	-5.628	4.501	-14.45	3.194	-1.25	0.2114
1	1:115768049:T:C	115768049	T	ADD	1536	-5.628	4.501	-14.45	3.194	-1.25	0.2114
1	1:115770027:G:A	115770027	G	ADD	1536	-5.628	4.501	-14.45	3.194	-1.25	0.2114
1	1:115782754:T:C	115782754	T	ADD	1536	-5.628	4.501	-14.45	3.194	-1.25	0.2114
2	2:13817198:G:A	13817198	A	ADD	1536	-5.601	4.48	-14.38	3.18	-1.25	0.2114
2	2:16902686:T:C	16902686	C	ADD	1536	9.621	7.696	-5.462	24.7	1.25	0.2114
2	2:16903892:T:C	16903892	C	ADD	1536	9.621	7.696	-5.462	24.7	1.25	0.2114
2	2:34327389:T:A	34327389	A	ADD	1536	6.133	4.905	-3.481	15.75	1.25	0.2114
2	2:36847310:A:T	36847310	T	ADD	1536	6.279	5.022	-3.565	16.12	1.25	0.2114
2	2:36848380:G:A	36848380	A	ADD	1536	6.279	5.022	-3.565	16.12	1.25	0.2114
2	2:38368584:G:A	38368584	A	ADD	1536	-11.93	9.545	-30.64	6.773	-1.25	0.2114
2	2:54031883:G:A	54031883	G	ADD	1536	5.579	4.462	-3.166	14.32	1.25	0.2114
2	2:178539625:C:A	178539625	C	ADD	1536	-5.465	4.372	-14.03	3.103	-1.25	0.2114
2	2:224931297:G:T	224931297	G	ADD	1536	-5.314	4.25	-13.64	3.016	-1.25	0.2114
3	3:69150128:G:T	69150128	T	ADD	1536	-5.717	4.573	-14.68	3.246	-1.25	0.2114
3	3:112686075:T:C	112686075	C	ADD	1536	-5.35	4.279	-13.74	3.037	-1.25	0.2114
4	4:35028354:C:A	35028354	A	ADD	1536	8.841	7.071	-5.018	22.7	1.25	0.2114
4	4:133786573:G:A	133786573	A	ADD	1536	-6.603	5.281	-16.95	3.748	-1.25	0.2114
5	5:65088175:G:A	65088175	A	ADD	1536	-6.948	5.557	-17.84	3.943	-1.25	0.2114
5	5:123146444:C:G	123146444	G	ADD	1536	-10.15	8.12	-26.07	5.764	-1.25	0.2114
5	5:134787492:G:A	134787492	A	ADD	1536	5.525	4.419	-3.137	14.19	1.25	0.2114
5	5:134788726:G:A	134788726	A	ADD	1536	5.525	4.419	-3.137	14.19	1.25	0.2114
5	5:168160795:A:T	168160795	T	ADD	1536	9.274	7.417	-5.263	23.81	1.25	0.2114
6	6:8074479:A:G	8074479	G	ADD	1536	-6.48	5.183	-16.64	3.679	-1.25	0.2114
6	6:13159525:C:T	13159525	T	ADD	1536	8.203	6.561	-4.657	21.06	1.25	0.2114
6	6:65481415:C:T	65481415	T	ADD	1536	6.216	4.972	-3.529	15.96	1.25	0.2114
7	7:50768087:T:C	50768087	C	ADD	1536	5.901	4.72	-3.349	15.15	1.25	0.2114
7	7:51779695:C:A	51779695	A	ADD	1536	-8.185	6.547	-21.02	4.647	-1.25	0.2114
8	8:10241804:G:C	10241804	C	ADD	1536	-6.292	5.033	-16.16	3.572	-1.25	0.2114
8	8:17868219:C:T	17868219	T	ADD	1536	-11.55	9.238	-29.66	6.558	-1.25	0.2114
8	8:30068944:G:A	30068944	A	ADD	1536	6.005	4.803	-3.409	15.42	1.25	0.2114
9	9:26310579:G:C	26310579	C	ADD	1536	-7.562	6.048	-19.42	4.292	-1.25	0.2114
9	9:119044580:A:G	119044580	A	ADD	1536	-5.81	4.647	-14.92	3.298	-1.25	0.2114
10	10:69991853:A:G	69991853	A	ADD	1536	5.424	4.338	-3.079	13.93	1.25	0.2114
10	10:72263690:G:A	72263690	G	ADD	1536	-5.637	4.508	-14.47	3.199	-1.25	0.2114
10	10:87804531:C:G	87804531	G	ADD	1536	7.049	5.639	-4.003	18.1	1.25	0.2114
10	10:92580807:A:G	92580807	G	ADD	1536	6.882	5.505	-3.908	17.67	1.25	0.2114
10	10:92581244:G:A	92581244	A	ADD	1536	6.882	5.505	-3.908	17.67	1.25	0.2114
10	10:92583074:A:G	92583074	G	ADD	1536	6.882	5.505	-3.908	17.67	1.25	0.2114
10	10:92586105:G:A	92586105	A	ADD	1536	6.882	5.505	-3.908	17.67	1.25	0.2114
10	10:92586229:G:T	92586229	T	ADD	1536	6.882	5.505	-3.908	17.67	1.25	0.2114
10	10:92586728:A:G	92586728	G	ADD	1536	6.882	5.505	-3.908	17.67	1.25	0.2114
10	10:92587768:A:C	92587768	C	ADD	1536	6.882	5.505	-3.908	17.67	1.25	0.2114
10	10:92588658:G:A	92588658	A	ADD	1536	6.882	5.505	-3.908	17.67	1.25	0.2114
10	10:92592956:C:A	92592956	A	ADD	1536	6.882	5.505	-3.908	17.67	1.25	0.2114
10	10:131496490:G:A	131496490	A	ADD	1536	-5.723	4.578	-14.69	3.249	-1.25	0.2114
11	11:7895596:A:G	7895596	G	ADD	1536	-6.157	4.924	-15.81	3.494	-1.25	0.2114
11	11:12273328:T:C	12273328	C	ADD	1536	-5.464	4.37	-14.03	3.101	-1.25	0.2114
11	11:41934372:C:T	41934372	T	ADD	1536	7.11	5.687	-4.036	18.26	1.25	0.2114
11	11:41935833:T:G	41935833	G	ADD	1536	7.11	5.687	-4.036	18.26	1.25	0.2114
11	11:41943090:A:C	41943090	C	ADD	1536	7.11	5.687	-4.036	18.26	1.25	0.2114
11	11:41948745:C:T	41948745	T	ADD	1536	7.11	5.687	-4.036	18.26	1.25	0.2114
11	11:118481224:C:G	118481224	G	ADD	1536	-11.1	8.878	-28.5	6.302	-1.25	0.2114
11	11:122569246:G:A	122569246	A	ADD	1536	6.157	4.924	-3.495	15.81	1.25	0.2114
11	11:128822060:T:C	128822060	C	ADD	1536	5.692	4.553	-3.231	14.62	1.25	0.2114
12	12:40788406:T:A	40788406	A	ADD	1536	6.652	5.321	-3.777	17.08	1.25	0.2114
12	12:40789040:A:C	40789040	C	ADD	1536	6.652	5.321	-3.777	17.08	1.25	0.2114
12	12:81887006:A:T	81887006	T	ADD	1536	-6.532	5.224	-16.77	3.707	-1.25	0.2114
12	12:81890156:A:G	81890156	G	ADD	1536	-6.532	5.224	-16.77	3.707	-1.25	0.2114
12	12:81892426:C:T	81892426	T	ADD	1536	-6.532	5.224	-16.77	3.707	-1.25	0.2114
13	13:60018768:C:T	60018768	T	ADD	1536	-9.175	7.338	-23.56	5.208	-1.25	0.2114
13	13:103720672:G:A	103720672	A	ADD	1536	5.325	4.259	-3.023	13.67	1.25	0.2114
13	13:103720678:A:T	103720678	T	ADD	1536	5.325	4.259	-3.023	13.67	1.25	0.2114
14	14:47169434:A:G	47169434	A	ADD	1536	8.912	7.128	-5.06	22.88	1.25	0.2114
15	15:74716761:G:A	74716761	A	ADD	1536	5.394	4.314	-3.062	13.85	1.25	0.2114
15	15:86111694:A:G	86111694	G	ADD	1536	-6.979	5.582	-17.92	3.961	-1.25	0.2114
17	17:5748967:A:G	5748967	G	ADD	1536	-11	8.798	-28.24	6.245	-1.25	0.2114
17	17:7244477:A:G	7244477	G	ADD	1536	-12.06	9.643	-30.96	6.845	-1.25	0.2114
17	17:55713262:A:G	55713262	G	ADD	1536	5.304	4.243	-3.011	13.62	1.25	0.2114
17	17:55714079:A:G	55714079	G	ADD	1536	5.304	4.243	-3.011	13.62	1.25	0.2114
1	1:10606787:G:A	10606787	A	ADD	1536	5.494	4.396	-3.121	14.11	1.25	0.2115
1	1:23539010:G:A	23539010	A	ADD	1536	-6.987	5.589	-17.94	3.968	-1.25	0.2115
1	1:46972171:T:C	46972171	C	ADD	1536	-6.143	4.914	-15.77	3.489	-1.25	0.2115
1	1:80309610:G:A	80309610	A	ADD	1536	6.857	5.487	-3.896	17.61	1.25	0.2115
1	1:118280462:C:T	118280462	T	ADD	1536	6	4.8	-3.407	15.41	1.25	0.2115
1	1:118281611:G:A	118281611	A	ADD	1536	6	4.8	-3.407	15.41	1.25	0.2115
1	1:118281894:G:A	118281894	A	ADD	1536	6	4.8	-3.407	15.41	1.25	0.2115
1	1:118283890:G:A	118283890	A	ADD	1536	6	4.8	-3.407	15.41	1.25	0.2115
1	1:118284347:T:C	118284347	C	ADD	1536	6	4.8	-3.407	15.41	1.25	0.2115
1	1:118285276:G:A	118285276	A	ADD	1536	6	4.8	-3.407	15.41	1.25	0.2115
1	1:118291307:G:A	118291307	A	ADD	1536	6	4.8	-3.407	15.41	1.25	0.2115
1	1:118291532:G:A	118291532	A	ADD	1536	6	4.8	-3.407	15.41	1.25	0.2115
1	1:223828832:C:T	223828832	T	ADD	1536	-10.49	8.391	-26.93	5.958	-1.25	0.2115
2	2:163933929:A:C	163933929	C	ADD	1536	-5.63	4.504	-14.46	3.198	-1.25	0.2115
3	3:2362095:T:G	2362095	G	ADD	1536	9.646	7.718	-5.48	24.77	1.25	0.2115
3	3:2362864:T:C	2362864	C	ADD	1536	9.646	7.718	-5.48	24.77	1.25	0.2115
3	3:2363008:T:C	2363008	C	ADD	1536	9.646	7.718	-5.48	24.77	1.25	0.2115
3	3:2363069:C:T	2363069	T	ADD	1536	9.646	7.718	-5.48	24.77	1.25	0.2115
3	3:2363457:T:G	2363457	G	ADD	1536	9.646	7.718	-5.48	24.77	1.25	0.2115
3	3:2363693:T:A	2363693	A	ADD	1536	9.646	7.718	-5.48	24.77	1.25	0.2115
3	3:2363864:C:T	2363864	T	ADD	1536	9.646	7.718	-5.48	24.77	1.25	0.2115
3	3:2365026:A:C	2365026	C	ADD	1536	9.646	7.718	-5.48	24.77	1.25	0.2115
3	3:28765729:G:A	28765729	A	ADD	1536	-5.45	4.36	-14	3.096	-1.25	0.2115
3	3:68773565:G:T	68773565	T	ADD	1536	6.019	4.815	-3.418	15.46	1.25	0.2115
3	3:155354096:T:C	155354096	C	ADD	1536	-6.054	4.843	-15.55	3.438	-1.25	0.2115
4	4:30479639:C:T	30479639	T	ADD	1536	-5.178	4.142	-13.3	2.941	-1.25	0.2115
5	5:147776298:C:T	147776298	T	ADD	1536	5.735	4.588	-3.257	14.73	1.25	0.2115
6	6:26069494:G:C	26069494	G	ADD	1536	-5.53	4.425	-14.2	3.142	-1.25	0.2115
6	6:26070079:C:G	26070079	C	ADD	1536	-5.53	4.425	-14.2	3.142	-1.25	0.2115
6	6:26612870:G:T	26612870	T	ADD	1536	8.013	6.41	-4.551	20.58	1.25	0.2115
6	6:26617306:G:A	26617306	A	ADD	1536	8.013	6.41	-4.551	20.58	1.25	0.2115
6	6:26620312:G:A	26620312	A	ADD	1536	8.013	6.41	-4.551	20.58	1.25	0.2115
6	6:26620658:G:A	26620658	A	ADD	1536	8.013	6.41	-4.551	20.58	1.25	0.2115
6	6:26622549:T:C	26622549	C	ADD	1536	8.013	6.41	-4.551	20.58	1.25	0.2115
6	6:26625651:G:A	26625651	A	ADD	1536	8.013	6.41	-4.551	20.58	1.25	0.2115
6	6:26630990:G:A	26630990	A	ADD	1536	8.013	6.41	-4.551	20.58	1.25	0.2115
6	6:26634040:T:C	26634040	C	ADD	1536	8.013	6.41	-4.551	20.58	1.25	0.2115
6	6:26634436:G:A	26634436	A	ADD	1536	8.013	6.41	-4.551	20.58	1.25	0.2115
6	6:26640886:C:T	26640886	T	ADD	1536	8.013	6.41	-4.551	20.58	1.25	0.2115
6	6:26640895:C:T	26640895	T	ADD	1536	8.013	6.41	-4.551	20.58	1.25	0.2115
6	6:26642305:G:A	26642305	A	ADD	1536	8.013	6.41	-4.551	20.58	1.25	0.2115
6	6:26646521:C:T	26646521	T	ADD	1536	8.013	6.41	-4.551	20.58	1.25	0.2115
6	6:26646674:A:C	26646674	C	ADD	1536	8.013	6.41	-4.551	20.58	1.25	0.2115
6	6:26646966:T:G	26646966	G	ADD	1536	8.013	6.41	-4.551	20.58	1.25	0.2115
6	6:26649355:T:C	26649355	C	ADD	1536	8.013	6.41	-4.551	20.58	1.25	0.2115
6	6:26650306:T:C	26650306	C	ADD	1536	8.013	6.41	-4.551	20.58	1.25	0.2115
6	6:26652489:A:C	26652489	C	ADD	1536	8.013	6.41	-4.551	20.58	1.25	0.2115
6	6:26654189:A:G	26654189	G	ADD	1536	8.013	6.41	-4.551	20.58	1.25	0.2115
6	6:26654318:C:T	26654318	T	ADD	1536	8.013	6.41	-4.551	20.58	1.25	0.2115
6	6:26654333:A:G	26654333	G	ADD	1536	8.013	6.41	-4.551	20.58	1.25	0.2115
6	6:26654817:A:C	26654817	C	ADD	1536	8.013	6.41	-4.551	20.58	1.25	0.2115
6	6:26656073:G:A	26656073	A	ADD	1536	8.013	6.41	-4.551	20.58	1.25	0.2115
6	6:58397017:C:T	58397017	T	ADD	1536	8.988	7.191	-5.106	23.08	1.25	0.2115
6	6:58416212:A:G	58416212	G	ADD	1536	8.988	7.191	-5.106	23.08	1.25	0.2115
6	6:81491046:T:G	81491046	G	ADD	1536	-6.72	5.376	-17.26	3.817	-1.25	0.2115
6	6:89229321:T:C	89229321	C	ADD	1536	-5.843	4.674	-15	3.318	-1.25	0.2115
6	6:92204533:A:G	92204533	A	ADD	1536	5.828	4.662	-3.31	14.97	1.25	0.2115
6	6:92204602:A:G	92204602	A	ADD	1536	5.828	4.662	-3.31	14.97	1.25	0.2115
6	6:117724499:A:C	117724499	A	ADD	1536	5.132	4.105	-2.914	13.18	1.25	0.2115
6	6:122983667:G:A	122983667	G	ADD	1536	-5.259	4.208	-13.51	2.987	-1.25	0.2115
6	6:122984243:A:G	122984243	A	ADD	1536	-5.259	4.208	-13.51	2.987	-1.25	0.2115
6	6:132641610:C:T	132641610	T	ADD	1536	5.88	4.704	-3.339	15.1	1.25	0.2115
6	6:147854466:C:T	147854466	T	ADD	1536	-9.082	7.266	-23.32	5.159	-1.25	0.2115
7	7:13958379:T:C	13958379	C	ADD	1536	8.338	6.671	-4.736	21.41	1.25	0.2115
7	7:155650559:G:A	155650559	A	ADD	1536	-9.886	7.908	-25.38	5.614	-1.25	0.2115
9	9:8539678:C:T	8539678	T	ADD	1536	6.047	4.838	-3.434	15.53	1.25	0.2115
9	9:30804872:A:G	30804872	A	ADD	1536	6.002	4.801	-3.408	15.41	1.25	0.2115
9	9:82396470:C:T	82396470	T	ADD	1536	7.868	6.294	-4.468	20.2	1.25	0.2115
9	9:82398402:T:C	82398402	C	ADD	1536	7.868	6.294	-4.468	20.2	1.25	0.2115
9	9:82400707:C:A	82400707	A	ADD	1536	7.868	6.294	-4.468	20.2	1.25	0.2115
9	9:82401242:G:A	82401242	A	ADD	1536	7.868	6.294	-4.468	20.2	1.25	0.2115
9	9:107713236:A:G	107713236	G	ADD	1536	-5.461	4.369	-14.03	3.103	-1.25	0.2115
10	10:55759311:T:C	55759311	C	ADD	1536	-8.333	6.667	-21.4	4.734	-1.25	0.2115
12	12:5522471:T:A	5522471	A	ADD	1536	-5.578	4.462	-14.32	3.167	-1.25	0.2115
12	12:81316722:G:A	81316722	A	ADD	1536	5.949	4.759	-3.379	15.28	1.25	0.2115
13	13:83838992:T:C	83838992	C	ADD	1536	-7.03	5.623	-18.05	3.992	-1.25	0.2115
14	14:33538410:A:C	33538410	A	ADD	1536	-7.254	5.803	-18.63	4.121	-1.25	0.2115
14	14:33715613:C:T	33715613	T	ADD	1536	-7.747	6.197	-19.89	4.399	-1.25	0.2115
14	14:61705306:G:A	61705306	A	ADD	1536	-5.348	4.279	-13.73	3.038	-1.25	0.2115
15	15:70078648:G:C	70078648	C	ADD	1536	-5.995	4.796	-15.39	3.406	-1.25	0.2115
15	15:86802244:G:A	86802244	A	ADD	1536	5.665	4.532	-3.217	14.55	1.25	0.2115
16	16:65948263:C:T	65948263	T	ADD	1536	5.552	4.441	-3.153	14.26	1.25	0.2115
16	16:82995097:A:G	82995097	G	ADD	1536	7.153	5.722	-4.062	18.37	1.25	0.2115
17	17:29247715:G:A	29247715	A	ADD	1536	-6.418	5.135	-16.48	3.646	-1.25	0.2115
18	18:10346680:G:A	10346680	A	ADD	1536	9.023	7.219	-5.125	23.17	1.25	0.2115
21	21:43045506:A:G	43045506	G	ADD	1536	-5.366	4.293	-13.78	3.048	-1.25	0.2115
21	21:47955559:A:C	47955559	C	ADD	1536	-11.23	8.989	-28.85	6.383	-1.25	0.2115
1	1:10244788:C:A	10244788	A	ADD	1536	-8.845	7.077	-22.72	5.026	-1.25	0.2116
1	1:10244933:G:A	10244933	A	ADD	1536	-8.845	7.077	-22.72	5.026	-1.25	0.2116
1	1:17579538:G:A	17579538	A	ADD	1536	8.617	6.895	-4.898	22.13	1.25	0.2116
1	1:235797524:A:C	235797524	A	ADD	1536	-5.267	4.214	-13.53	2.993	-1.25	0.2116
1	1:237990122:A:G	237990122	A	ADD	1536	12.06	9.648	-6.853	30.97	1.25	0.2116
2	2:48997965:A:T	48997965	T	ADD	1536	5.592	4.475	-3.178	14.36	1.25	0.2116
2	2:53679756:G:A	53679756	A	ADD	1536	6.908	5.528	-3.926	17.74	1.25	0.2116
2	2:134651863:G:A	134651863	A	ADD	1536	-5.415	4.333	-13.91	3.078	-1.25	0.2116
2	2:240073103:T:C	240073103	C	ADD	1536	-7.208	5.768	-18.51	4.097	-1.25	0.2116
2	2:240073106:C:A	240073106	A	ADD	1536	-7.208	5.768	-18.51	4.097	-1.25	0.2116
2	2:240073727:A:G	240073727	G	ADD	1536	-7.208	5.768	-18.51	4.097	-1.25	0.2116
2	2:240074738:T:A	240074738	A	ADD	1536	-7.208	5.768	-18.51	4.097	-1.25	0.2116
3	3:87816137:G:A	87816137	A	ADD	1536	-7.176	5.742	-18.43	4.079	-1.25	0.2116
3	3:96480368:T:C	96480368	C	ADD	1536	-11.39	9.116	-29.26	6.475	-1.25	0.2116
3	3:100072332:G:A	100072332	A	ADD	1536	6.71	5.369	-3.813	17.23	1.25	0.2116
3	3:193533703:A:G	193533703	G	ADD	1536	-5.9	4.721	-15.15	3.353	-1.25	0.2116
3	3:193949878:T:G	193949878	G	ADD	1536	6.92	5.538	-3.934	17.77	1.25	0.2116
3	3:193950508:T:C	193950508	C	ADD	1536	6.92	5.538	-3.934	17.77	1.25	0.2116
4	4:93581288:C:T	93581288	T	ADD	1536	-10.02	8.021	-25.75	5.697	-1.25	0.2116
4	4:93585623:T:C	93585623	C	ADD	1536	-10.02	8.021	-25.75	5.697	-1.25	0.2116
4	4:161239313:T:G	161239313	T	ADD	1536	5.665	4.533	-3.219	14.55	1.25	0.2116
5	5:79105799:C:T	79105799	T	ADD	1536	7.2	5.761	-4.091	18.49	1.25	0.2116
5	5:131784007:C:T	131784007	T	ADD	1536	-6.722	5.378	-17.26	3.819	-1.25	0.2116
6	6:31234990:C:T	31234990	C	ADD	1536	7.287	5.83	-4.14	18.71	1.25	0.2116
6	6:33624902:G:C	33624902	C	ADD	1536	5.926	4.742	-3.368	15.22	1.25	0.2116
6	6:33625696:T:C	33625696	C	ADD	1536	5.926	4.742	-3.368	15.22	1.25	0.2116
6	6:42288102:T:C	42288102	C	ADD	1536	6.684	5.349	-3.8	17.17	1.25	0.2116
6	6:81433664:A:G	81433664	G	ADD	1536	-6.733	5.388	-17.29	3.826	-1.25	0.2116
6	6:81433797:G:A	81433797	A	ADD	1536	-6.733	5.388	-17.29	3.826	-1.25	0.2116
6	6:81434157:C:T	81434157	T	ADD	1536	-6.733	5.388	-17.29	3.826	-1.25	0.2116
6	6:81439725:G:A	81439725	A	ADD	1536	-6.733	5.388	-17.29	3.826	-1.25	0.2116
6	6:81442348:T:C	81442348	C	ADD	1536	-6.733	5.388	-17.29	3.826	-1.25	0.2116
6	6:81445101:T:C	81445101	C	ADD	1536	-6.733	5.388	-17.29	3.826	-1.25	0.2116
6	6:81445535:A:G	81445535	G	ADD	1536	-6.733	5.388	-17.29	3.826	-1.25	0.2116
6	6:81445628:A:C	81445628	C	ADD	1536	-6.733	5.388	-17.29	3.826	-1.25	0.2116
6	6:81448429:A:G	81448429	G	ADD	1536	-6.733	5.388	-17.29	3.826	-1.25	0.2116
6	6:81453410:G:A	81453410	A	ADD	1536	-6.733	5.388	-17.29	3.826	-1.25	0.2116
6	6:81454943:T:A	81454943	A	ADD	1536	-6.733	5.388	-17.29	3.826	-1.25	0.2116
6	6:81455009:G:A	81455009	A	ADD	1536	-6.733	5.388	-17.29	3.826	-1.25	0.2116
6	6:81455486:G:A	81455486	A	ADD	1536	-6.733	5.388	-17.29	3.826	-1.25	0.2116
6	6:81456086:T:G	81456086	G	ADD	1536	-6.733	5.388	-17.29	3.826	-1.25	0.2116
6	6:81456406:C:T	81456406	T	ADD	1536	-6.733	5.388	-17.29	3.826	-1.25	0.2116
6	6:81456612:C:T	81456612	T	ADD	1536	-6.733	5.388	-17.29	3.826	-1.25	0.2116
6	6:81457231:G:C	81457231	C	ADD	1536	-6.733	5.388	-17.29	3.826	-1.25	0.2116
6	6:81457233:A:C	81457233	C	ADD	1536	-6.733	5.388	-17.29	3.826	-1.25	0.2116
6	6:81459379:A:G	81459379	G	ADD	1536	-6.733	5.388	-17.29	3.826	-1.25	0.2116
6	6:81462837:T:C	81462837	C	ADD	1536	-6.733	5.388	-17.29	3.826	-1.25	0.2116
6	6:81463007:T:C	81463007	C	ADD	1536	-6.733	5.388	-17.29	3.826	-1.25	0.2116
6	6:81464123:G:A	81464123	A	ADD	1536	-6.733	5.388	-17.29	3.826	-1.25	0.2116
6	6:81464147:G:C	81464147	C	ADD	1536	-6.733	5.388	-17.29	3.826	-1.25	0.2116
6	6:81464451:T:C	81464451	C	ADD	1536	-6.733	5.388	-17.29	3.826	-1.25	0.2116
6	6:81464948:G:T	81464948	T	ADD	1536	-6.733	5.388	-17.29	3.826	-1.25	0.2116
6	6:81465576:C:A	81465576	A	ADD	1536	-6.733	5.388	-17.29	3.826	-1.25	0.2116
6	6:81465695:A:T	81465695	T	ADD	1536	-6.733	5.388	-17.29	3.826	-1.25	0.2116
6	6:81466059:T:C	81466059	C	ADD	1536	-6.733	5.388	-17.29	3.826	-1.25	0.2116
6	6:81466182:G:C	81466182	C	ADD	1536	-6.733	5.388	-17.29	3.826	-1.25	0.2116
6	6:81466602:C:T	81466602	T	ADD	1536	-6.733	5.388	-17.29	3.826	-1.25	0.2116
6	6:81468051:T:A	81468051	A	ADD	1536	-6.733	5.388	-17.29	3.826	-1.25	0.2116
6	6:151009190:G:T	151009190	T	ADD	1536	-8.306	6.647	-21.33	4.721	-1.25	0.2116
6	6:151083883:C:A	151083883	A	ADD	1536	5.425	4.341	-3.083	13.93	1.25	0.2116
6	6:151084927:G:A	151084927	A	ADD	1536	5.425	4.341	-3.083	13.93	1.25	0.2116
7	7:51515722:C:T	51515722	T	ADD	1536	6.876	5.502	-3.907	17.66	1.25	0.2116
7	7:73722577:G:A	73722577	A	ADD	1536	-9.211	7.37	-23.66	5.234	-1.25	0.2116
8	8:79891608:C:A	79891608	A	ADD	1536	-6.579	5.265	-16.9	3.74	-1.25	0.2116
8	8:102595182:C:T	102595182	T	ADD	1536	-10.23	8.185	-26.27	5.813	-1.25	0.2116
9	9:112461211:A:C	112461211	A	ADD	1536	-9.466	7.574	-24.31	5.379	-1.25	0.2116
9	9:113877807:T:C	113877807	C	ADD	1536	7.401	5.923	-4.208	19.01	1.25	0.2116
9	9:114457830:C:T	114457830	T	ADD	1536	7.799	6.24	-4.432	20.03	1.25	0.2116
11	11:103756846:C:A	103756846	A	ADD	1536	6.412	5.131	-3.645	16.47	1.25	0.2116
11	11:103757384:G:T	103757384	T	ADD	1536	6.412	5.131	-3.645	16.47	1.25	0.2116
12	12:3631368:C:A	3631368	A	ADD	1536	5.93	4.744	-3.369	15.23	1.25	0.2116
13	13:22425082:A:C	22425082	A	ADD	1536	5.446	4.358	-3.095	13.99	1.25	0.2116
13	13:72319530:T:C	72319530	C	ADD	1536	6.494	5.196	-3.691	16.68	1.25	0.2116
14	14:78820798:C:G	78820798	G	ADD	1536	-5.89	4.713	-15.13	3.347	-1.25	0.2116
17	17:103050:C:G	103050	G	ADD	1536	10.75	8.6	-6.108	27.6	1.25	0.2116
18	18:75171329:A:C	75171329	A	ADD	1536	6.184	4.948	-3.514	15.88	1.25	0.2116
19	19:23473728:C:G	23473728	G	ADD	1536	6.092	4.875	-3.463	15.65	1.25	0.2116
1	1:53603796:G:A	53603796	A	ADD	1536	-5.646	4.518	-14.5	3.21	-1.25	0.2117
1	1:222089332:A:G	222089332	G	ADD	1536	-9.613	7.694	-24.69	5.467	-1.249	0.2117
1	1:222090366:T:A	222090366	A	ADD	1536	-9.613	7.694	-24.69	5.467	-1.249	0.2117
1	1:222090528:G:A	222090528	A	ADD	1536	-9.613	7.694	-24.69	5.467	-1.249	0.2117
1	1:222091723:G:A	222091723	A	ADD	1536	-9.613	7.694	-24.69	5.467	-1.249	0.2117
1	1:222092732:A:G	222092732	G	ADD	1536	-9.613	7.694	-24.69	5.467	-1.249	0.2117
1	1:222093540:C:T	222093540	T	ADD	1536	-9.613	7.694	-24.69	5.467	-1.249	0.2117
1	1:222094022:C:T	222094022	T	ADD	1536	-9.613	7.694	-24.69	5.467	-1.249	0.2117
1	1:222095702:G:C	222095702	C	ADD	1536	-9.613	7.694	-24.69	5.467	-1.249	0.2117
1	1:222096034:G:A	222096034	A	ADD	1536	-9.613	7.694	-24.69	5.467	-1.249	0.2117
1	1:227985544:C:T	227985544	T	ADD	1536	6.373	5.101	-3.624	16.37	1.25	0.2117
2	2:19133455:G:A	19133455	A	ADD	1536	5.198	4.161	-2.956	13.35	1.249	0.2117
2	2:49351386:G:A	49351386	G	ADD	1536	5.491	4.395	-3.123	14.1	1.249	0.2117
2	2:69218483:T:G	69218483	T	ADD	1536	-5.348	4.28	-13.74	3.04	-1.25	0.2117
3	3:61979306:A:T	61979306	T	ADD	1536	-8.48	6.787	-21.78	4.823	-1.249	0.2117
3	3:134008198:A:G	134008198	G	ADD	1536	5.497	4.399	-3.126	14.12	1.249	0.2117
3	3:134011079:A:G	134011079	G	ADD	1536	5.497	4.399	-3.126	14.12	1.249	0.2117
3	3:134014241:T:C	134014241	C	ADD	1536	5.497	4.399	-3.126	14.12	1.249	0.2117
3	3:162088496:T:C	162088496	T	ADD	1536	-5.373	4.3	-13.8	3.055	-1.249	0.2117
3	3:187537451:A:G	187537451	G	ADD	1536	5.332	4.267	-3.031	13.7	1.25	0.2117
3	3:188138332:G:A	188138332	G	ADD	1536	-5.338	4.272	-13.71	3.035	-1.25	0.2117
4	4:95493246:A:G	95493246	G	ADD	1536	5.455	4.366	-3.102	14.01	1.249	0.2117
4	4:152505291:T:C	152505291	C	ADD	1536	6.331	5.067	-3.601	16.26	1.249	0.2117
4	4:165160839:A:C	165160839	C	ADD	1536	7.848	6.282	-4.464	20.16	1.249	0.2117
4	4:177997524:T:C	177997524	C	ADD	1536	-8.943	7.158	-22.97	5.086	-1.249	0.2117
4	4:177997640:C:T	177997640	T	ADD	1536	-8.943	7.158	-22.97	5.086	-1.249	0.2117
4	4:182259455:T:G	182259455	G	ADD	1536	-7.549	6.042	-19.39	4.293	-1.249	0.2117
5	5:64727426:T:C	64727426	C	ADD	1536	8.315	6.655	-4.729	21.36	1.249	0.2117
5	5:80118005:C:T	80118005	T	ADD	1536	5.385	4.31	-3.063	13.83	1.249	0.2117
5	5:80118881:T:A	80118881	A	ADD	1536	5.385	4.31	-3.063	13.83	1.249	0.2117
6	6:36780142:A:C	36780142	C	ADD	1536	-5.764	4.613	-14.81	3.278	-1.249	0.2117
6	6:66667351:C:A	66667351	A	ADD	1536	6.053	4.845	-3.443	15.55	1.249	0.2117
6	6:100138187:G:C	100138187	C	ADD	1536	8.363	6.693	-4.755	21.48	1.25	0.2117
6	6:107868949:A:G	107868949	A	ADD	1536	-5.316	4.255	-13.66	3.024	-1.249	0.2117
6	6:132735946:G:A	132735946	A	ADD	1536	-5.442	4.356	-13.98	3.095	-1.249	0.2117
7	7:30824318:C:G	30824318	G	ADD	1536	-8.171	6.54	-20.99	4.647	-1.249	0.2117
7	7:30825762:C:T	30825762	T	ADD	1536	-8.171	6.54	-20.99	4.647	-1.249	0.2117
8	8:14071312:C:G	14071312	G	ADD	1536	6.594	5.277	-3.749	16.94	1.249	0.2117
8	8:102664415:G:A	102664415	A	ADD	1536	6.017	4.816	-3.422	15.46	1.249	0.2117
10	10:108107964:A:G	108107964	G	ADD	1536	-6.649	5.322	-17.08	3.781	-1.249	0.2117
10	10:108112047:T:C	108112047	C	ADD	1536	-6.649	5.322	-17.08	3.781	-1.249	0.2117
10	10:108116035:C:G	108116035	G	ADD	1536	-6.649	5.322	-17.08	3.781	-1.249	0.2117
10	10:108116455:T:C	108116455	C	ADD	1536	-6.649	5.322	-17.08	3.781	-1.249	0.2117
10	10:108116906:A:T	108116906	T	ADD	1536	-6.649	5.322	-17.08	3.781	-1.249	0.2117
11	11:36007447:G:A	36007447	A	ADD	1536	7.632	6.108	-4.339	19.6	1.249	0.2117
11	11:36009702:G:A	36009702	A	ADD	1536	7.632	6.108	-4.339	19.6	1.249	0.2117
11	11:67188466:C:T	67188466	T	ADD	1536	-7.669	6.138	-19.7	4.361	-1.249	0.2117
12	12:83575026:A:T	83575026	T	ADD	1536	-5.496	4.398	-14.12	3.124	-1.25	0.2117
13	13:62147474:G:A	62147474	A	ADD	1536	-6.418	5.136	-16.48	3.649	-1.25	0.2117
13	13:96865052:T:C	96865052	C	ADD	1536	-11.41	9.134	-29.32	6.49	-1.249	0.2117
13	13:114901633:G:A	114901633	A	ADD	1536	6.374	5.102	-3.625	16.37	1.249	0.2117
13	13:114902810:C:T	114902810	T	ADD	1536	6.374	5.102	-3.625	16.37	1.249	0.2117
14	14:83187089:C:T	83187089	T	ADD	1536	6.322	5.06	-3.595	16.24	1.249	0.2117
14	14:94210672:C:A	94210672	A	ADD	1536	5.384	4.309	-3.062	13.83	1.249	0.2117
15	15:36833224:G:A	36833224	A	ADD	1536	10.18	8.149	-5.791	26.15	1.249	0.2117
15	15:36836543:C:T	36836543	T	ADD	1536	10.18	8.149	-5.791	26.15	1.249	0.2117
15	15:86809587:T:C	86809587	C	ADD	1536	-10.29	8.237	-26.44	5.852	-1.249	0.2117
15	15:86817238:A:C	86817238	C	ADD	1536	-10.29	8.237	-26.44	5.852	-1.249	0.2117
15	15:92415355:G:A	92415355	A	ADD	1536	-9.381	7.509	-24.1	5.336	-1.249	0.2117
16	16:8451299:G:A	8451299	G	ADD	1536	-5.345	4.278	-13.73	3.04	-1.249	0.2117
16	16:27378249:A:G	27378249	A	ADD	1536	-5.293	4.237	-13.6	3.01	-1.249	0.2117
18	18:47230431:C:A	47230431	C	ADD	1536	5.76	4.61	-3.275	14.8	1.249	0.2117
18	18:72991577:G:A	72991577	A	ADD	1536	9.424	7.542	-5.359	24.21	1.249	0.2117
18	18:72996430:C:A	72996430	A	ADD	1536	9.424	7.542	-5.359	24.21	1.249	0.2117
18	18:72998899:G:A	72998899	A	ADD	1536	9.424	7.542	-5.359	24.21	1.249	0.2117
18	18:73003598:T:C	73003598	C	ADD	1536	9.424	7.542	-5.359	24.21	1.249	0.2117
18	18:73003694:C:T	73003694	T	ADD	1536	9.424	7.542	-5.359	24.21	1.249	0.2117
19	19:50754953:G:C	50754953	C	ADD	1536	7.716	6.176	-4.388	19.82	1.249	0.2117
19	19:57318674:G:A	57318674	A	ADD	1536	-8.226	6.584	-21.13	4.678	-1.249	0.2117
21	21:43852015:T:C	43852015	C	ADD	1536	6.094	4.877	-3.465	15.65	1.249	0.2117
1	1:43296118:G:A	43296118	A	ADD	1536	5.469	4.379	-3.112	14.05	1.249	0.2118
1	1:85268555:A:G	85268555	G	ADD	1536	-8.827	7.066	-22.68	5.022	-1.249	0.2118
1	1:118565953:G:A	118565953	A	ADD	1536	-7.257	5.81	-18.64	4.13	-1.249	0.2118
1	1:160722550:A:G	160722550	A	ADD	1536	6.566	5.256	-3.736	16.87	1.249	0.2118
2	2:51909753:G:A	51909753	G	ADD	1536	-5.585	4.471	-14.35	3.178	-1.249	0.2118
2	2:51910343:G:C	51910343	G	ADD	1536	-5.585	4.471	-14.35	3.178	-1.249	0.2118
2	2:195434016:A:T	195434016	T	ADD	1536	9.559	7.652	-5.439	24.56	1.249	0.2118
3	3:12129308:G:A	12129308	A	ADD	1536	-6.094	4.878	-15.66	3.467	-1.249	0.2118
3	3:12129920:G:C	12129920	C	ADD	1536	-6.094	4.878	-15.66	3.467	-1.249	0.2118
3	3:12130256:A:G	12130256	G	ADD	1536	-6.094	4.878	-15.66	3.467	-1.249	0.2118
3	3:12132436:T:A	12132436	A	ADD	1536	-6.094	4.878	-15.66	3.467	-1.249	0.2118
3	3:12225353:C:G	12225353	G	ADD	1536	-6.06	4.852	-15.57	3.449	-1.249	0.2118
3	3:14042534:A:G	14042534	G	ADD	1536	5.406	4.327	-3.075	13.89	1.249	0.2118
3	3:14048822:G:A	14048822	A	ADD	1536	5.406	4.327	-3.075	13.89	1.249	0.2118
3	3:14067162:G:A	14067162	A	ADD	1536	5.406	4.327	-3.075	13.89	1.249	0.2118
3	3:15092662:A:G	15092662	G	ADD	1536	11.2	8.962	-6.37	28.76	1.249	0.2118
3	3:24057657:G:A	24057657	A	ADD	1536	-11.31	9.054	-29.06	6.435	-1.249	0.2118
3	3:24063361:A:C	24063361	C	ADD	1536	-11.31	9.054	-29.06	6.435	-1.249	0.2118
3	3:24063857:A:G	24063857	G	ADD	1536	-11.31	9.054	-29.06	6.435	-1.249	0.2118
3	3:24064049:G:A	24064049	A	ADD	1536	-11.31	9.054	-29.06	6.435	-1.249	0.2118
3	3:110998534:A:C	110998534	C	ADD	1536	5.774	4.623	-3.287	14.84	1.249	0.2118
3	3:110998545:G:A	110998545	A	ADD	1536	5.774	4.623	-3.287	14.84	1.249	0.2118
3	3:124240097:C:T	124240097	T	ADD	1536	5.58	4.467	-3.175	14.33	1.249	0.2118
3	3:155320943:A:C	155320943	C	ADD	1536	-6.051	4.844	-15.54	3.443	-1.249	0.2118
3	3:159521179:C:T	159521179	T	ADD	1536	-5.987	4.793	-15.38	3.407	-1.249	0.2118
4	4:183048696:T:C	183048696	T	ADD	1536	-5.47	4.38	-14.05	3.114	-1.249	0.2118
4	4:187351774:A:G	187351774	G	ADD	1536	6.373	5.102	-3.627	16.37	1.249	0.2118
5	5:15174486:C:G	15174486	G	ADD	1536	-9.95	7.966	-25.56	5.663	-1.249	0.2118
5	5:24111077:A:G	24111077	G	ADD	1536	-5.933	4.75	-15.24	3.377	-1.249	0.2118
5	5:178887586:G:A	178887586	A	ADD	1536	8.425	6.744	-4.792	21.64	1.249	0.2118
6	6:25709042:G:C	25709042	C	ADD	1536	-6.965	5.576	-17.89	3.963	-1.249	0.2118
6	6:39202157:G:A	39202157	G	ADD	1536	6.29	5.036	-3.58	16.16	1.249	0.2118
6	6:81662189:G:A	81662189	G	ADD	1536	5.33	4.266	-3.032	13.69	1.249	0.2118
6	6:81662206:C:T	81662206	C	ADD	1536	5.33	4.266	-3.032	13.69	1.249	0.2118
6	6:81662211:A:G	81662211	A	ADD	1536	5.33	4.266	-3.032	13.69	1.249	0.2118
6	6:168148785:A:G	168148785	A	ADD	1536	8.499	6.803	-4.835	21.83	1.249	0.2118
7	7:8115276:A:G	8115276	G	ADD	1536	-6.655	5.327	-17.1	3.787	-1.249	0.2118
7	7:53682431:C:A	53682431	A	ADD	1536	-9.192	7.359	-23.62	5.231	-1.249	0.2118
7	7:53685341:C:T	53685341	T	ADD	1536	-9.192	7.359	-23.62	5.231	-1.249	0.2118
7	7:53687008:G:A	53687008	A	ADD	1536	-9.192	7.359	-23.62	5.231	-1.249	0.2118
7	7:53687009:T:G	53687009	G	ADD	1536	-9.192	7.359	-23.62	5.231	-1.249	0.2118
7	7:53692268:G:T	53692268	T	ADD	1536	-9.192	7.359	-23.62	5.231	-1.249	0.2118
7	7:76048676:T:C	76048676	C	ADD	1536	7.872	6.302	-4.479	20.22	1.249	0.2118
7	7:76049516:A:G	76049516	G	ADD	1536	7.872	6.302	-4.479	20.22	1.249	0.2118
7	7:76049733:G:A	76049733	A	ADD	1536	7.872	6.302	-4.479	20.22	1.249	0.2118
7	7:76050101:T:C	76050101	C	ADD	1536	7.872	6.302	-4.479	20.22	1.249	0.2118
7	7:76050102:G:A	76050102	A	ADD	1536	7.872	6.302	-4.479	20.22	1.249	0.2118
7	7:76050548:G:A	76050548	A	ADD	1536	7.872	6.302	-4.479	20.22	1.249	0.2118
7	7:76050558:C:T	76050558	T	ADD	1536	7.872	6.302	-4.479	20.22	1.249	0.2118
7	7:76050796:C:G	76050796	G	ADD	1536	7.872	6.302	-4.479	20.22	1.249	0.2118
7	7:76051510:G:A	76051510	A	ADD	1536	7.872	6.302	-4.479	20.22	1.249	0.2118
7	7:76055216:A:G	76055216	G	ADD	1536	7.872	6.302	-4.479	20.22	1.249	0.2118
7	7:156022102:T:C	156022102	C	ADD	1536	6.023	4.821	-3.426	15.47	1.249	0.2118
8	8:95093235:C:A	95093235	A	ADD	1536	5.496	4.399	-3.127	14.12	1.249	0.2118
8	8:134613021:T:G	134613021	T	ADD	1536	5.355	4.287	-3.047	13.76	1.249	0.2118
9	9:10027271:G:A	10027271	A	ADD	1536	-8.411	6.733	-21.61	4.786	-1.249	0.2118
9	9:31458424:A:C	31458424	C	ADD	1536	5.747	4.601	-3.271	14.76	1.249	0.2118
9	9:31464652:C:T	31464652	T	ADD	1536	5.747	4.601	-3.271	14.76	1.249	0.2118
9	9:35906519:G:A	35906519	A	ADD	1536	6.848	5.481	-3.896	17.59	1.249	0.2118
9	9:71959227:A:C	71959227	C	ADD	1536	7.555	6.048	-4.299	19.41	1.249	0.2118
9	9:78727251:C:A	78727251	A	ADD	1536	5.596	4.48	-3.185	14.38	1.249	0.2118
10	10:1415742:G:C	1415742	C	ADD	1536	-8.126	6.505	-20.88	4.625	-1.249	0.2118
10	10:1416277:C:T	1416277	T	ADD	1536	-8.126	6.505	-20.88	4.625	-1.249	0.2118
11	11:69019272:T:C	69019272	C	ADD	1536	6.127	4.905	-3.486	15.74	1.249	0.2118
12	12:119424762:C:T	119424762	T	ADD	1536	8.323	6.663	-4.736	21.38	1.249	0.2118
13	13:64122281:G:A	64122281	A	ADD	1536	7.25	5.803	-4.125	18.62	1.249	0.2118
13	13:83832609:G:A	83832609	A	ADD	1536	-7.028	5.626	-18.06	3.998	-1.249	0.2118
13	13:83836591:A:G	83836591	G	ADD	1536	-7.028	5.626	-18.06	3.998	-1.249	0.2118
13	13:83837098:A:T	83837098	T	ADD	1536	-7.028	5.626	-18.06	3.998	-1.249	0.2118
13	13:83841987:C:G	83841987	G	ADD	1536	-7.028	5.626	-18.06	3.998	-1.249	0.2118
13	13:83843222:G:A	83843222	A	ADD	1536	-7.028	5.626	-18.06	3.998	-1.249	0.2118
13	13:83851345:G:C	83851345	C	ADD	1536	-7.028	5.626	-18.06	3.998	-1.249	0.2118
14	14:35330460:A:C	35330460	C	ADD	1536	10.08	8.072	-5.737	25.9	1.249	0.2118
15	15:50681092:A:G	50681092	G	ADD	1536	-9.339	7.477	-23.99	5.315	-1.249	0.2118
15	15:86721870:G:A	86721870	A	ADD	1536	-5.558	4.45	-14.28	3.163	-1.249	0.2118
15	15:94117048:G:C	94117048	G	ADD	1536	5.607	4.488	-3.19	14.4	1.249	0.2118
16	16:61615477:C:T	61615477	T	ADD	1536	5.389	4.314	-3.066	13.84	1.249	0.2118
16	16:61615648:C:T	61615648	T	ADD	1536	5.389	4.314	-3.066	13.84	1.249	0.2118
16	16:61616293:T:C	61616293	C	ADD	1536	5.389	4.314	-3.066	13.84	1.249	0.2118
16	16:61616752:T:C	61616752	C	ADD	1536	5.389	4.314	-3.066	13.84	1.249	0.2118
16	16:61616862:T:C	61616862	C	ADD	1536	5.389	4.314	-3.066	13.84	1.249	0.2118
16	16:78890034:T:A	78890034	A	ADD	1536	-5.358	4.29	-13.77	3.05	-1.249	0.2118
16	16:82849399:T:A	82849399	A	ADD	1536	7.165	5.736	-4.078	18.41	1.249	0.2118
17	17:65612092:G:A	65612092	A	ADD	1536	7.786	6.233	-4.43	20	1.249	0.2118
20	20:22365076:T:C	22365076	C	ADD	1536	5.446	4.36	-3.099	13.99	1.249	0.2118
20	20:44370682:T:C	44370682	C	ADD	1536	6.501	5.204	-3.699	16.7	1.249	0.2118
20	20:44371566:A:C	44371566	C	ADD	1536	6.501	5.204	-3.699	16.7	1.249	0.2118
20	20:45180701:G:A	45180701	A	ADD	1536	10	8.009	-5.692	25.7	1.249	0.2118
1	1:3587377:C:A	3587377	A	ADD	1536	6.65	5.325	-3.786	17.09	1.249	0.2119
1	1:248050995:G:A	248050995	A	ADD	1536	-6.488	5.196	-16.67	3.695	-1.249	0.2119
2	2:17281161:C:T	17281161	T	ADD	1536	-8.766	7.018	-22.52	4.99	-1.249	0.2119
2	2:17282194:T:C	17282194	C	ADD	1536	-8.766	7.018	-22.52	4.99	-1.249	0.2119
2	2:171244247:T:C	171244247	C	ADD	1536	-5.711	4.573	-14.67	3.252	-1.249	0.2119
2	2:171244498:A:C	171244498	C	ADD	1536	-5.711	4.573	-14.67	3.252	-1.249	0.2119
2	2:242463904:G:A	242463904	G	ADD	1536	-5.337	4.273	-13.71	3.039	-1.249	0.2119
3	3:20754235:G:A	20754235	A	ADD	1536	7.372	5.903	-4.197	18.94	1.249	0.2119
3	3:24929990:A:G	24929990	G	ADD	1536	-5.85	4.684	-15.03	3.331	-1.249	0.2119
3	3:28915789:G:T	28915789	T	ADD	1536	-7.346	5.882	-18.87	4.182	-1.249	0.2119
3	3:53647029:C:T	53647029	T	ADD	1536	9.387	7.516	-5.343	24.12	1.249	0.2119
3	3:53648581:A:T	53648581	T	ADD	1536	9.387	7.516	-5.343	24.12	1.249	0.2119
3	3:53649063:T:C	53649063	C	ADD	1536	9.387	7.516	-5.343	24.12	1.249	0.2119
3	3:53649736:T:C	53649736	C	ADD	1536	9.387	7.516	-5.343	24.12	1.249	0.2119
3	3:87311731:T:C	87311731	C	ADD	1536	5.389	4.315	-3.068	13.85	1.249	0.2119
3	3:147915546:G:A	147915546	A	ADD	1536	-5.427	4.346	-13.95	3.091	-1.249	0.2119
3	3:147916953:C:T	147916953	T	ADD	1536	-5.427	4.346	-13.95	3.091	-1.249	0.2119
3	3:147920371:C:T	147920371	T	ADD	1536	-5.427	4.346	-13.95	3.091	-1.249	0.2119
3	3:152258133:G:A	152258133	A	ADD	1536	-6.322	5.062	-16.24	3.599	-1.249	0.2119
3	3:152258965:G:C	152258965	C	ADD	1536	-6.322	5.062	-16.24	3.599	-1.249	0.2119
3	3:152262067:G:A	152262067	A	ADD	1536	-6.322	5.062	-16.24	3.599	-1.249	0.2119
3	3:152262650:A:G	152262650	G	ADD	1536	-6.322	5.062	-16.24	3.599	-1.249	0.2119
3	3:152263579:T:C	152263579	C	ADD	1536	-6.322	5.062	-16.24	3.599	-1.249	0.2119
3	3:191628697:A:G	191628697	G	ADD	1536	-5.791	4.637	-14.88	3.297	-1.249	0.2119
4	4:124905749:T:G	124905749	T	ADD	1536	5.393	4.318	-3.07	13.86	1.249	0.2119
4	4:124913752:A:G	124913752	A	ADD	1536	5.393	4.318	-3.07	13.86	1.249	0.2119
4	4:124913915:T:G	124913915	T	ADD	1536	5.393	4.318	-3.07	13.86	1.249	0.2119
4	4:162802344:C:T	162802344	T	ADD	1536	-7.206	5.771	-18.52	4.104	-1.249	0.2119
4	4:181480238:A:G	181480238	G	ADD	1536	-5.691	4.557	-14.62	3.241	-1.249	0.2119
4	4:190071985:G:A	190071985	A	ADD	1536	6.876	5.505	-3.915	17.67	1.249	0.2119
5	5:35621098:A:G	35621098	G	ADD	1536	-6.625	5.305	-17.02	3.772	-1.249	0.2119
5	5:36423931:G:T	36423931	G	ADD	1536	5.261	4.213	-2.996	13.52	1.249	0.2119
5	5:77599163:G:T	77599163	T	ADD	1536	8.078	6.468	-4.599	20.76	1.249	0.2119
6	6:53511836:C:T	53511836	C	ADD	1536	-6.063	4.854	-15.58	3.451	-1.249	0.2119
6	6:102004181:T:C	102004181	C	ADD	1536	5.581	4.469	-3.177	14.34	1.249	0.2119
6	6:110176543:G:T	110176543	T	ADD	1536	-5.286	4.233	-13.58	3.011	-1.249	0.2119
6	6:113380557:T:G	113380557	G	ADD	1536	-11.38	9.107	-29.23	6.475	-1.249	0.2119
7	7:13869433:G:A	13869433	A	ADD	1536	-5.5	4.404	-14.13	3.132	-1.249	0.2119
7	7:18806487:A:C	18806487	C	ADD	1536	6.232	4.99	-3.548	16.01	1.249	0.2119
7	7:32111162:A:C	32111162	C	ADD	1536	5.263	4.214	-2.997	13.52	1.249	0.2119
8	8:5852695:G:A	5852695	A	ADD	1536	7.246	5.803	-4.127	18.62	1.249	0.2119
8	8:5852786:C:T	5852786	T	ADD	1536	7.246	5.803	-4.127	18.62	1.249	0.2119
8	8:15400078:G:A	15400078	A	ADD	1536	5.464	4.375	-3.111	14.04	1.249	0.2119
8	8:19614013:G:A	19614013	A	ADD	1536	5.589	4.475	-3.182	14.36	1.249	0.2119
8	8:19614638:C:T	19614638	T	ADD	1536	5.589	4.475	-3.182	14.36	1.249	0.2119
8	8:120072865:C:T	120072865	T	ADD	1536	-7.075	5.665	-18.18	4.029	-1.249	0.2119
8	8:120073323:G:A	120073323	A	ADD	1536	-7.075	5.665	-18.18	4.029	-1.249	0.2119
8	8:120073695:C:T	120073695	T	ADD	1536	-7.075	5.665	-18.18	4.029	-1.249	0.2119
8	8:120074622:G:T	120074622	T	ADD	1536	-7.075	5.665	-18.18	4.029	-1.249	0.2119
8	8:120076242:C:T	120076242	T	ADD	1536	-7.075	5.665	-18.18	4.029	-1.249	0.2119
9	9:29811397:T:A	29811397	A	ADD	1536	-7.445	5.961	-19.13	4.239	-1.249	0.2119
9	9:29811572:A:G	29811572	G	ADD	1536	-7.445	5.961	-19.13	4.239	-1.249	0.2119
9	9:29812346:A:C	29812346	C	ADD	1536	-7.445	5.961	-19.13	4.239	-1.249	0.2119
9	9:29813064:G:A	29813064	A	ADD	1536	-7.445	5.961	-19.13	4.239	-1.249	0.2119
9	9:29815178:C:A	29815178	A	ADD	1536	-7.445	5.961	-19.13	4.239	-1.249	0.2119
9	9:29815266:G:A	29815266	A	ADD	1536	-7.445	5.961	-19.13	4.239	-1.249	0.2119
9	9:29816359:C:T	29816359	T	ADD	1536	-7.445	5.961	-19.13	4.239	-1.249	0.2119
9	9:124871697:G:A	124871697	A	ADD	1536	6.091	4.877	-3.468	15.65	1.249	0.2119
10	10:44605611:A:G	44605611	G	ADD	1536	8.181	6.551	-4.658	21.02	1.249	0.2119
11	11:12957618:A:C	12957618	C	ADD	1536	-5.421	4.341	-13.93	3.087	-1.249	0.2119
11	11:29258947:G:A	29258947	A	ADD	1536	-7.09	5.677	-18.22	4.037	-1.249	0.2119
11	11:128022030:A:G	128022030	G	ADD	1536	5.593	4.478	-3.184	14.37	1.249	0.2119
11	11:128022523:A:G	128022523	G	ADD	1536	5.593	4.478	-3.184	14.37	1.249	0.2119
12	12:4936107:G:A	4936107	A	ADD	1536	-5.323	4.262	-13.68	3.031	-1.249	0.2119
12	12:19783311:C:T	19783311	T	ADD	1536	6.114	4.895	-3.481	15.71	1.249	0.2119
12	12:109735439:A:C	109735439	C	ADD	1536	-8.966	7.179	-23.04	5.105	-1.249	0.2119
13	13:74115299:G:A	74115299	G	ADD	1536	5.47	4.38	-3.114	14.05	1.249	0.2119
14	14:33824575:C:T	33824575	T	ADD	1536	-7.648	6.123	-19.65	4.353	-1.249	0.2119
14	14:33825532:A:G	33825532	G	ADD	1536	-7.648	6.123	-19.65	4.353	-1.249	0.2119
15	15:79263442:G:A	79263442	A	ADD	1536	-9.283	7.433	-23.85	5.286	-1.249	0.2119
16	16:79132446:A:T	79132446	T	ADD	1536	-6.681	5.349	-17.17	3.803	-1.249	0.2119
17	17:70103294:G:A	70103294	A	ADD	1536	-6.599	5.285	-16.96	3.759	-1.249	0.2119
19	19:55397217:A:G	55397217	A	ADD	1536	5.432	4.349	-3.092	13.96	1.249	0.2119
1	1:3689075:G:A	3689075	A	ADD	1536	7.402	5.928	-4.218	19.02	1.249	0.212
1	1:154381103:A:G	154381103	G	ADD	1536	-10.26	8.219	-26.37	5.846	-1.249	0.212
1	1:212646041:C:A	212646041	A	ADD	1536	10.69	8.558	-6.087	27.46	1.249	0.212
1	1:212651440:T:A	212651440	A	ADD	1536	10.69	8.558	-6.087	27.46	1.249	0.212
2	2:51569071:C:G	51569071	G	ADD	1536	-9.058	7.255	-23.28	5.161	-1.249	0.212
2	2:51569502:T:C	51569502	C	ADD	1536	-9.058	7.255	-23.28	5.161	-1.249	0.212
2	2:51569719:C:A	51569719	A	ADD	1536	-9.058	7.255	-23.28	5.161	-1.249	0.212
2	2:51570736:T:A	51570736	A	ADD	1536	-9.058	7.255	-23.28	5.161	-1.249	0.212
2	2:56070026:G:C	56070026	C	ADD	1536	-11.08	8.878	-28.49	6.317	-1.248	0.212
2	2:69217968:T:C	69217968	T	ADD	1536	-5.338	4.275	-13.72	3.041	-1.249	0.212
2	2:69217990:T:C	69217990	T	ADD	1536	-5.338	4.275	-13.72	3.041	-1.249	0.212
2	2:69218209:A:T	69218209	A	ADD	1536	-5.338	4.275	-13.72	3.041	-1.249	0.212
2	2:69218332:A:G	69218332	A	ADD	1536	-5.338	4.275	-13.72	3.041	-1.249	0.212
2	2:169465503:A:G	169465503	A	ADD	1536	-6.404	5.128	-16.46	3.648	-1.249	0.212
2	2:177542723:G:A	177542723	G	ADD	1536	6.958	5.573	-3.965	17.88	1.249	0.212
2	2:201093560:G:A	201093560	A	ADD	1536	-6.436	5.155	-16.54	3.668	-1.249	0.212
2	2:201094561:G:A	201094561	A	ADD	1536	-6.436	5.155	-16.54	3.668	-1.249	0.212
2	2:201096881:A:G	201096881	G	ADD	1536	-6.436	5.155	-16.54	3.668	-1.249	0.212
3	3:2835473:G:C	2835473	C	ADD	1536	6.039	4.837	-3.441	15.52	1.249	0.212
3	3:11006799:C:T	11006799	T	ADD	1536	-5.433	4.35	-13.96	3.094	-1.249	0.212
3	3:11653722:A:G	11653722	G	ADD	1536	-5.666	4.538	-14.56	3.228	-1.249	0.212
3	3:11657633:C:G	11657633	G	ADD	1536	-5.666	4.538	-14.56	3.228	-1.249	0.212
3	3:45184282:T:A	45184282	A	ADD	1536	-6.786	5.435	-17.44	3.865	-1.249	0.212
3	3:45184283:C:A	45184283	A	ADD	1536	-6.786	5.435	-17.44	3.865	-1.249	0.212
3	3:45184341:C:T	45184341	T	ADD	1536	-6.786	5.435	-17.44	3.865	-1.249	0.212
3	3:45184644:C:T	45184644	T	ADD	1536	-6.786	5.435	-17.44	3.865	-1.249	0.212
3	3:54323885:T:G	54323885	G	ADD	1536	6.25	5.006	-3.561	16.06	1.249	0.212
3	3:141140366:A:T	141140366	T	ADD	1536	-5.605	4.489	-14.4	3.193	-1.249	0.212
3	3:188597556:A:G	188597556	G	ADD	1536	5.441	4.358	-3.099	13.98	1.249	0.212
4	4:106475092:C:T	106475092	T	ADD	1536	6.597	5.283	-3.757	16.95	1.249	0.212
4	4:137485434:C:A	137485434	A	ADD	1536	5.346	4.281	-3.045	13.74	1.249	0.212
4	4:137486499:C:T	137486499	T	ADD	1536	5.346	4.281	-3.045	13.74	1.249	0.212
4	4:181000546:G:A	181000546	A	ADD	1536	-8.153	6.529	-20.95	4.644	-1.249	0.212
5	5:8195096:A:G	8195096	G	ADD	1536	8.882	7.113	-5.06	22.82	1.249	0.212
5	5:80243273:G:C	80243273	G	ADD	1536	-5.142	4.118	-13.21	2.929	-1.249	0.212
5	5:159084262:C:A	159084262	A	ADD	1536	-5.495	4.4	-14.12	3.13	-1.249	0.212
5	5:167816025:T:A	167816025	A	ADD	1536	-5.332	4.271	-13.7	3.038	-1.249	0.212
5	5:169999406:G:A	169999406	A	ADD	1536	-5.886	4.714	-15.13	3.354	-1.249	0.212
7	7:14278481:A:G	14278481	A	ADD	1536	-5.25	4.205	-13.49	2.991	-1.249	0.212
7	7:14278492:G:T	14278492	G	ADD	1536	-5.25	4.205	-13.49	2.991	-1.249	0.212
7	7:131290794:G:A	131290794	G	ADD	1536	-5.394	4.32	-13.86	3.073	-1.249	0.212
8	8:13019554:C:A	13019554	C	ADD	1536	-7.612	6.096	-19.56	4.336	-1.249	0.212
9	9:8617396:C:T	8617396	T	ADD	1536	6.689	5.357	-3.811	17.19	1.249	0.212
9	9:8617473:C:T	8617473	T	ADD	1536	6.689	5.357	-3.811	17.19	1.249	0.212
9	9:8617482:T:G	8617482	G	ADD	1536	6.689	5.357	-3.811	17.19	1.249	0.212
9	9:104837536:T:G	104837536	G	ADD	1536	-7.369	5.902	-18.94	4.198	-1.249	0.212
9	9:104837851:T:C	104837851	C	ADD	1536	-7.369	5.902	-18.94	4.198	-1.249	0.212
9	9:104839357:G:A	104839357	A	ADD	1536	-7.369	5.902	-18.94	4.198	-1.249	0.212
9	9:104842803:A:G	104842803	G	ADD	1536	-7.369	5.902	-18.94	4.198	-1.249	0.212
9	9:104845231:A:G	104845231	G	ADD	1536	-7.369	5.902	-18.94	4.198	-1.249	0.212
10	10:10230151:A:C	10230151	C	ADD	1536	-5.374	4.304	-13.81	3.061	-1.249	0.212
10	10:44144481:C:G	44144481	G	ADD	1536	7.362	5.896	-4.194	18.92	1.249	0.212
10	10:44146385:C:T	44146385	T	ADD	1536	7.362	5.896	-4.194	18.92	1.249	0.212
10	10:44147001:C:T	44147001	T	ADD	1536	7.362	5.896	-4.194	18.92	1.249	0.212
10	10:44147275:C:G	44147275	G	ADD	1536	7.362	5.896	-4.194	18.92	1.249	0.212
10	10:44147688:G:C	44147688	C	ADD	1536	7.362	5.896	-4.194	18.92	1.249	0.212
10	10:44150033:C:T	44150033	T	ADD	1536	7.362	5.896	-4.194	18.92	1.249	0.212
10	10:44150112:A:T	44150112	T	ADD	1536	7.362	5.896	-4.194	18.92	1.249	0.212
10	10:44150174:A:T	44150174	T	ADD	1536	7.362	5.896	-4.194	18.92	1.249	0.212
10	10:44150558:A:G	44150558	G	ADD	1536	7.362	5.896	-4.194	18.92	1.249	0.212
10	10:44153724:C:T	44153724	T	ADD	1536	7.362	5.896	-4.194	18.92	1.249	0.212
10	10:44154099:A:G	44154099	G	ADD	1536	7.362	5.896	-4.194	18.92	1.249	0.212
10	10:44155386:C:T	44155386	T	ADD	1536	7.362	5.896	-4.194	18.92	1.249	0.212
10	10:78227257:A:C	78227257	C	ADD	1536	-5.43	4.349	-13.95	3.094	-1.249	0.212
10	10:78229753:A:C	78229753	C	ADD	1536	-5.43	4.349	-13.95	3.094	-1.249	0.212
10	10:132903839:A:G	132903839	A	ADD	1536	-5.88	4.709	-15.11	3.349	-1.249	0.212
11	11:81210497:A:G	81210497	G	ADD	1536	9.391	7.521	-5.351	24.13	1.249	0.212
11	11:87007030:A:G	87007030	G	ADD	1536	-5.404	4.328	-13.89	3.079	-1.249	0.212
12	12:82321010:G:C	82321010	C	ADD	1536	-5.99	4.797	-15.39	3.413	-1.249	0.212
12	12:109557010:A:G	109557010	A	ADD	1536	5.789	4.637	-3.299	14.88	1.248	0.212
12	12:125161480:C:G	125161480	C	ADD	1536	-5.321	4.261	-13.67	3.031	-1.249	0.212
13	13:35085472:A:C	35085472	A	ADD	1536	6.149	4.925	-3.503	15.8	1.249	0.212
13	13:98028784:C:T	98028784	T	ADD	1536	-6.901	5.528	-17.74	3.933	-1.248	0.212
13	13:107065362:C:A	107065362	C	ADD	1536	5.905	4.729	-3.364	15.17	1.249	0.212
14	14:39679778:T:C	39679778	C	ADD	1536	5.421	4.342	-3.089	13.93	1.248	0.212
14	14:39679855:G:T	39679855	T	ADD	1536	5.421	4.342	-3.089	13.93	1.248	0.212
14	14:39679860:G:A	39679860	A	ADD	1536	5.421	4.342	-3.089	13.93	1.248	0.212
14	14:62351071:G:A	62351071	A	ADD	1536	-7.614	6.098	-19.57	4.339	-1.249	0.212
14	14:64908651:A:G	64908651	G	ADD	1536	-6.611	5.295	-16.99	3.767	-1.249	0.212
14	14:80031698:G:A	80031698	A	ADD	1536	5.876	4.706	-3.348	15.1	1.249	0.212
14	14:80032081:T:G	80032081	G	ADD	1536	5.876	4.706	-3.348	15.1	1.249	0.212
14	14:96301803:C:A	96301803	A	ADD	1536	-9	7.207	-23.13	5.126	-1.249	0.212
14	14:96303927:C:A	96303927	A	ADD	1536	-9	7.207	-23.13	5.126	-1.249	0.212
14	14:96304768:A:T	96304768	T	ADD	1536	-9	7.207	-23.13	5.126	-1.249	0.212
15	15:53822596:T:C	53822596	C	ADD	1536	10.19	8.163	-5.806	26.19	1.249	0.212
17	17:94232:G:T	94232	T	ADD	1536	11.25	9.008	-6.409	28.9	1.248	0.212
17	17:94595:G:A	94595	A	ADD	1536	11.25	9.008	-6.409	28.9	1.248	0.212
17	17:94869:C:T	94869	T	ADD	1536	11.25	9.008	-6.409	28.9	1.248	0.212
17	17:94873:C:T	94873	T	ADD	1536	11.25	9.008	-6.409	28.9	1.248	0.212
18	18:25802627:A:C	25802627	C	ADD	1536	-10.01	8.017	-25.72	5.702	-1.249	0.212
18	18:30007510:A:G	30007510	G	ADD	1536	-5.369	4.3	-13.8	3.059	-1.249	0.212
18	18:30007743:T:C	30007743	C	ADD	1536	-5.369	4.3	-13.8	3.059	-1.249	0.212
18	18:30009759:A:G	30009759	G	ADD	1536	-5.369	4.3	-13.8	3.059	-1.249	0.212
18	18:61054345:A:C	61054345	C	ADD	1536	5.436	4.354	-3.097	13.97	1.249	0.212
20	20:55479030:G:A	55479030	A	ADD	1536	-6.106	4.89	-15.69	3.479	-1.249	0.212
22	22:50085210:G:A	50085210	A	ADD	1536	-8.767	7.021	-22.53	4.995	-1.249	0.212
22	22:50085456:C:T	50085456	T	ADD	1536	-8.767	7.021	-22.53	4.995	-1.249	0.212
22	22:50085697:C:T	50085697	T	ADD	1536	-8.767	7.021	-22.53	4.995	-1.249	0.212
1	1:197227033:G:A	197227033	A	ADD	1536	9.808	7.858	-5.592	25.21	1.248	0.2121
1	1:234107521:A:G	234107521	G	ADD	1536	-7.404	5.932	-19.03	4.222	-1.248	0.2121
2	2:64703841:A:G	64703841	G	ADD	1536	-6.492	5.2	-16.68	3.701	-1.248	0.2121
2	2:88744777:C:A	88744777	A	ADD	1536	6.129	4.91	-3.494	15.75	1.248	0.2121
2	2:241794655:G:A	241794655	A	ADD	1536	-5.253	4.208	-13.5	2.995	-1.248	0.2121
2	2:241796905:A:G	241796905	G	ADD	1536	-5.253	4.208	-13.5	2.995	-1.248	0.2121
2	2:241797424:G:C	241797424	C	ADD	1536	-5.253	4.208	-13.5	2.995	-1.248	0.2121
2	2:241798862:G:A	241798862	A	ADD	1536	-5.253	4.208	-13.5	2.995	-1.248	0.2121
3	3:2682000:A:G	2682000	A	ADD	1536	6.22	4.983	-3.546	15.99	1.248	0.2121
3	3:21791399:G:A	21791399	A	ADD	1536	7.324	5.867	-4.175	18.82	1.248	0.2121
3	3:33936338:T:G	33936338	G	ADD	1536	6.055	4.851	-3.453	15.56	1.248	0.2121
3	3:80433598:T:C	80433598	T	ADD	1536	5.318	4.26	-3.031	13.67	1.248	0.2121
3	3:127011798:G:A	127011798	G	ADD	1536	6.082	4.872	-3.467	15.63	1.248	0.2121
3	3:160370009:C:T	160370009	T	ADD	1536	-6.849	5.487	-17.6	3.904	-1.248	0.2121
3	3:160370697:A:G	160370697	G	ADD	1536	-6.849	5.487	-17.6	3.904	-1.248	0.2121
3	3:160373962:A:G	160373962	G	ADD	1536	-6.849	5.487	-17.6	3.904	-1.248	0.2121
4	4:8371387:G:A	8371387	A	ADD	1536	-5.705	4.57	-14.66	3.252	-1.248	0.2121
4	4:30305639:A:T	30305639	T	ADD	1536	-5.427	4.347	-13.95	3.093	-1.248	0.2121
4	4:129512471:C:T	129512471	T	ADD	1536	6.485	5.194	-3.696	16.67	1.248	0.2121
4	4:182869083:G:A	182869083	A	ADD	1536	-6.682	5.353	-17.17	3.81	-1.248	0.2121
5	5:1695533:A:G	1695533	G	ADD	1536	-5.792	4.64	-14.89	3.303	-1.248	0.2121
5	5:76544942:A:G	76544942	A	ADD	1536	6.112	4.896	-3.484	15.71	1.248	0.2121
5	5:110939317:C:A	110939317	A	ADD	1536	-10.04	8.043	-25.8	5.724	-1.248	0.2121
5	5:115619047:A:G	115619047	G	ADD	1536	9.119	7.304	-5.197	23.43	1.248	0.2121
5	5:128865864:A:C	128865864	C	ADD	1536	10.22	8.185	-5.825	26.26	1.248	0.2121
5	5:128867793:A:G	128867793	G	ADD	1536	10.22	8.185	-5.825	26.26	1.248	0.2121
5	5:128872372:G:T	128872372	T	ADD	1536	10.22	8.185	-5.825	26.26	1.248	0.2121
5	5:128873264:C:A	128873264	A	ADD	1536	10.22	8.185	-5.825	26.26	1.248	0.2121
5	5:128873636:A:G	128873636	G	ADD	1536	10.22	8.185	-5.825	26.26	1.248	0.2121
5	5:154942738:T:G	154942738	G	ADD	1536	5.253	4.208	-2.994	13.5	1.248	0.2121
5	5:162309973:G:A	162309973	A	ADD	1536	6.892	5.521	-3.93	17.71	1.248	0.2121
5	5:169959437:A:G	169959437	G	ADD	1536	6.691	5.36	-3.814	17.2	1.248	0.2121
6	6:28177041:A:G	28177041	G	ADD	1536	-6.604	5.291	-16.97	3.766	-1.248	0.2121
6	6:28180870:A:C	28180870	C	ADD	1536	-6.604	5.291	-16.97	3.766	-1.248	0.2121
6	6:28367745:G:C	28367745	C	ADD	1536	8.098	6.487	-4.617	20.81	1.248	0.2121
6	6:31237002:G:C	31237002	C	ADD	1536	-6.924	5.547	-17.79	3.947	-1.248	0.2121
6	6:31237342:G:T	31237342	T	ADD	1536	-6.924	5.547	-17.79	3.947	-1.248	0.2121
6	6:75536917:A:C	75536917	C	ADD	1536	10.11	8.096	-5.762	25.97	1.248	0.2121
7	7:135483806:A:C	135483806	A	ADD	1536	-6.193	4.961	-15.92	3.53	-1.248	0.2121
8	8:13374118:C:T	13374118	T	ADD	1536	-7.068	5.662	-18.17	4.03	-1.248	0.2121
8	8:32536454:C:T	32536454	T	ADD	1536	9.575	7.671	-5.46	24.61	1.248	0.2121
8	8:95097669:A:G	95097669	A	ADD	1536	5.493	4.401	-3.132	14.12	1.248	0.2121
8	8:104189144:C:A	104189144	A	ADD	1536	5.435	4.354	-3.099	13.97	1.248	0.2121
8	8:133164966:G:A	133164966	A	ADD	1536	-5.301	4.246	-13.62	3.021	-1.248	0.2121
9	9:92932640:T:C	92932640	C	ADD	1536	12.19	9.767	-6.952	31.34	1.248	0.2121
9	9:118272452:T:G	118272452	G	ADD	1536	-6.039	4.838	-15.52	3.443	-1.248	0.2121
10	10:20528672:A:C	20528672	C	ADD	1536	-5.959	4.774	-15.32	3.397	-1.248	0.2121
11	11:70924371:A:C	70924371	A	ADD	1536	-5.634	4.513	-14.48	3.212	-1.248	0.2121
11	11:88461630:C:T	88461630	T	ADD	1536	8.612	6.899	-4.909	22.13	1.248	0.2121
12	12:46482775:C:T	46482775	T	ADD	1536	-6.24	4.999	-16.04	3.557	-1.248	0.2121
12	12:47647013:G:T	47647013	T	ADD	1536	7.608	6.095	-4.338	19.55	1.248	0.2121
12	12:65928304:G:A	65928304	A	ADD	1536	-7.758	6.214	-19.94	4.422	-1.248	0.2121
13	13:55343123:C:A	55343123	A	ADD	1536	-8.519	6.825	-21.9	4.857	-1.248	0.2121
13	13:67581980:G:A	67581980	A	ADD	1536	10.79	8.64	-6.148	27.72	1.248	0.2121
13	13:67584901:A:G	67584901	G	ADD	1536	10.79	8.64	-6.148	27.72	1.248	0.2121
13	13:67586798:G:A	67586798	A	ADD	1536	10.79	8.64	-6.148	27.72	1.248	0.2121
13	13:92953728:G:A	92953728	A	ADD	1536	-9.266	7.423	-23.82	5.283	-1.248	0.2121
14	14:92851708:G:A	92851708	A	ADD	1536	-8.065	6.46	-20.73	4.597	-1.248	0.2121
15	15:31267123:A:T	31267123	T	ADD	1536	-8.859	7.097	-22.77	5.051	-1.248	0.2121
15	15:31270758:C:A	31270758	A	ADD	1536	-8.859	7.097	-22.77	5.051	-1.248	0.2121
15	15:31275225:G:A	31275225	A	ADD	1536	-8.859	7.097	-22.77	5.051	-1.248	0.2121
15	15:31280001:G:C	31280001	C	ADD	1536	-8.859	7.097	-22.77	5.051	-1.248	0.2121
15	15:31283313:G:A	31283313	A	ADD	1536	-8.859	7.097	-22.77	5.051	-1.248	0.2121
15	15:31284317:C:A	31284317	A	ADD	1536	-8.859	7.097	-22.77	5.051	-1.248	0.2121
15	15:31285698:G:A	31285698	A	ADD	1536	-8.859	7.097	-22.77	5.051	-1.248	0.2121
15	15:31287961:A:G	31287961	G	ADD	1536	-8.859	7.097	-22.77	5.051	-1.248	0.2121
15	15:31288787:G:A	31288787	A	ADD	1536	-8.859	7.097	-22.77	5.051	-1.248	0.2121
15	15:31289202:A:G	31289202	G	ADD	1536	-8.859	7.097	-22.77	5.051	-1.248	0.2121
15	15:31294654:C:T	31294654	T	ADD	1536	-8.859	7.097	-22.77	5.051	-1.248	0.2121
15	15:31295595:G:T	31295595	T	ADD	1536	-8.859	7.097	-22.77	5.051	-1.248	0.2121
15	15:31304285:A:G	31304285	G	ADD	1536	-8.859	7.097	-22.77	5.051	-1.248	0.2121
15	15:31304781:G:A	31304781	A	ADD	1536	-8.859	7.097	-22.77	5.051	-1.248	0.2121
15	15:31306358:C:T	31306358	T	ADD	1536	-8.859	7.097	-22.77	5.051	-1.248	0.2121
15	15:31311588:C:A	31311588	A	ADD	1536	-8.859	7.097	-22.77	5.051	-1.248	0.2121
18	18:68484819:G:A	68484819	G	ADD	1536	9.156	7.334	-5.22	23.53	1.248	0.2121
18	18:69069422:A:G	69069422	A	ADD	1536	-5.262	4.216	-13.52	3	-1.248	0.2121
19	19:29103301:A:G	29103301	G	ADD	1536	6.117	4.9	-3.487	15.72	1.248	0.2121
1	1:9153629:T:C	9153629	C	ADD	1536	6.117	4.902	-3.49	15.72	1.248	0.2122
1	1:200985948:T:G	200985948	G	ADD	1536	6.16	4.935	-3.513	15.83	1.248	0.2122
1	1:223248033:T:C	223248033	C	ADD	1536	12.29	9.85	-7.012	31.6	1.248	0.2122
1	1:223248561:G:C	223248561	C	ADD	1536	12.29	9.85	-7.012	31.6	1.248	0.2122
1	1:223249730:A:G	223249730	G	ADD	1536	12.29	9.85	-7.012	31.6	1.248	0.2122
1	1:223250174:C:T	223250174	T	ADD	1536	12.29	9.85	-7.012	31.6	1.248	0.2122
1	1:223252582:T:C	223252582	C	ADD	1536	12.29	9.85	-7.012	31.6	1.248	0.2122
1	1:223254944:G:A	223254944	A	ADD	1536	12.29	9.85	-7.012	31.6	1.248	0.2122
1	1:223257212:C:T	223257212	T	ADD	1536	12.29	9.85	-7.012	31.6	1.248	0.2122
1	1:223257231:A:G	223257231	G	ADD	1536	12.29	9.85	-7.012	31.6	1.248	0.2122
1	1:223259352:G:T	223259352	T	ADD	1536	12.29	9.85	-7.012	31.6	1.248	0.2122
1	1:223259636:C:T	223259636	T	ADD	1536	12.29	9.85	-7.012	31.6	1.248	0.2122
1	1:234385050:A:G	234385050	G	ADD	1536	8.018	6.425	-4.574	20.61	1.248	0.2122
2	2:5896775:G:A	5896775	A	ADD	1536	-7.317	5.863	-18.81	4.174	-1.248	0.2122
2	2:20844287:G:A	20844287	A	ADD	1536	-11.08	8.874	-28.47	6.316	-1.248	0.2122
2	2:44011730:C:T	44011730	T	ADD	1536	-8.506	6.815	-21.86	4.851	-1.248	0.2122
2	2:84250690:C:G	84250690	G	ADD	1536	10.1	8.096	-5.765	25.97	1.248	0.2122
2	2:107478875:A:C	107478875	C	ADD	1536	5.292	4.24	-3.019	13.6	1.248	0.2122
2	2:107484875:G:T	107484875	T	ADD	1536	5.292	4.24	-3.019	13.6	1.248	0.2122
2	2:107486761:C:T	107486761	T	ADD	1536	5.292	4.24	-3.019	13.6	1.248	0.2122
2	2:207566748:A:C	207566748	C	ADD	1536	5.389	4.318	-3.074	13.85	1.248	0.2122
2	2:207567122:A:T	207567122	T	ADD	1536	5.389	4.318	-3.074	13.85	1.248	0.2122
3	3:86878962:A:C	86878962	A	ADD	1536	7.251	5.81	-4.137	18.64	1.248	0.2122
3	3:139682750:A:G	139682750	G	ADD	1536	6.787	5.438	-3.871	17.45	1.248	0.2122
3	3:172202429:C:A	172202429	A	ADD	1536	-5.309	4.254	-13.65	3.029	-1.248	0.2122
3	3:195857264:A:G	195857264	G	ADD	1536	11.5	9.214	-6.559	29.56	1.248	0.2122
4	4:21101016:T:A	21101016	A	ADD	1536	6.341	5.081	-3.617	16.3	1.248	0.2122
4	4:21112943:C:T	21112943	T	ADD	1536	5.398	4.325	-3.078	13.87	1.248	0.2122
4	4:21115470:C:T	21115470	T	ADD	1536	5.398	4.325	-3.078	13.87	1.248	0.2122
4	4:21116049:G:A	21116049	A	ADD	1536	5.398	4.325	-3.078	13.87	1.248	0.2122
4	4:21122916:T:C	21122916	C	ADD	1536	5.398	4.325	-3.078	13.87	1.248	0.2122
4	4:94053760:C:A	94053760	A	ADD	1536	7.18	5.752	-4.095	18.45	1.248	0.2122
4	4:154472577:T:G	154472577	G	ADD	1536	-10.68	8.561	-27.46	6.094	-1.248	0.2122
4	4:154472578:C:T	154472578	T	ADD	1536	-10.68	8.561	-27.46	6.094	-1.248	0.2122
4	4:163262838:A:G	163262838	G	ADD	1536	7.617	6.103	-4.345	19.58	1.248	0.2122
4	4:186210715:G:A	186210715	A	ADD	1536	11.51	9.227	-6.57	29.6	1.248	0.2122
5	5:115386961:G:A	115386961	A	ADD	1536	11.8	9.453	-6.729	30.33	1.248	0.2122
5	5:140888248:C:T	140888248	T	ADD	1536	8.133	6.516	-4.639	20.9	1.248	0.2122
5	5:147774706:T:G	147774706	G	ADD	1536	5.681	4.552	-3.24	14.6	1.248	0.2122
5	5:148455089:A:G	148455089	G	ADD	1536	6.843	5.483	-3.904	17.59	1.248	0.2122
6	6:7268478:C:T	7268478	T	ADD	1536	6.568	5.262	-3.746	16.88	1.248	0.2122
7	7:33352950:A:C	33352950	C	ADD	1536	-6.824	5.467	-17.54	3.892	-1.248	0.2122
7	7:67348789:C:G	67348789	G	ADD	1536	9.303	7.454	-5.306	23.91	1.248	0.2122
7	7:67349162:T:A	67349162	A	ADD	1536	9.303	7.454	-5.306	23.91	1.248	0.2122
7	7:67350374:A:G	67350374	G	ADD	1536	9.303	7.454	-5.306	23.91	1.248	0.2122
7	7:67350535:G:A	67350535	A	ADD	1536	9.303	7.454	-5.306	23.91	1.248	0.2122
7	7:67350664:A:G	67350664	G	ADD	1536	9.303	7.454	-5.306	23.91	1.248	0.2122
7	7:67350993:G:A	67350993	A	ADD	1536	9.303	7.454	-5.306	23.91	1.248	0.2122
7	7:67351249:C:G	67351249	G	ADD	1536	9.303	7.454	-5.306	23.91	1.248	0.2122
7	7:67352401:G:A	67352401	A	ADD	1536	9.303	7.454	-5.306	23.91	1.248	0.2122
7	7:67353175:T:A	67353175	A	ADD	1536	9.303	7.454	-5.306	23.91	1.248	0.2122
7	7:67353365:C:T	67353365	T	ADD	1536	9.303	7.454	-5.306	23.91	1.248	0.2122
7	7:67353754:A:G	67353754	G	ADD	1536	9.303	7.454	-5.306	23.91	1.248	0.2122
7	7:67353812:G:A	67353812	A	ADD	1536	9.303	7.454	-5.306	23.91	1.248	0.2122
7	7:67353833:G:C	67353833	C	ADD	1536	9.303	7.454	-5.306	23.91	1.248	0.2122
7	7:67355057:C:T	67355057	T	ADD	1536	9.303	7.454	-5.306	23.91	1.248	0.2122
7	7:67355090:G:A	67355090	A	ADD	1536	9.303	7.454	-5.306	23.91	1.248	0.2122
7	7:67355674:G:A	67355674	A	ADD	1536	9.303	7.454	-5.306	23.91	1.248	0.2122
7	7:67355755:C:T	67355755	T	ADD	1536	9.303	7.454	-5.306	23.91	1.248	0.2122
7	7:67356588:G:A	67356588	A	ADD	1536	9.303	7.454	-5.306	23.91	1.248	0.2122
7	7:67358189:C:T	67358189	T	ADD	1536	9.303	7.454	-5.306	23.91	1.248	0.2122
7	7:67358840:C:T	67358840	T	ADD	1536	9.303	7.454	-5.306	23.91	1.248	0.2122
7	7:67358841:C:T	67358841	T	ADD	1536	9.303	7.454	-5.306	23.91	1.248	0.2122
8	8:12895315:A:G	12895315	A	ADD	1536	11.59	9.284	-6.608	29.78	1.248	0.2122
8	8:59276231:C:T	59276231	T	ADD	1536	-8.148	6.529	-20.95	4.649	-1.248	0.2122
8	8:59279641:G:T	59279641	T	ADD	1536	-8.148	6.529	-20.95	4.649	-1.248	0.2122
8	8:59281246:T:G	59281246	G	ADD	1536	-8.148	6.529	-20.95	4.649	-1.248	0.2122
8	8:74314193:C:G	74314193	G	ADD	1536	-9.982	7.999	-25.66	5.695	-1.248	0.2122
8	8:114964723:A:G	114964723	G	ADD	1536	-5.307	4.252	-13.64	3.026	-1.248	0.2122
8	8:143419655:C:T	143419655	T	ADD	1536	-6.776	5.429	-17.42	3.865	-1.248	0.2122
10	10:29296218:A:C	29296218	A	ADD	1536	-5.276	4.228	-13.56	3.01	-1.248	0.2122
10	10:29296382:T:C	29296382	T	ADD	1536	-5.276	4.228	-13.56	3.01	-1.248	0.2122
10	10:29296413:A:G	29296413	A	ADD	1536	-5.276	4.228	-13.56	3.01	-1.248	0.2122
10	10:29296419:C:G	29296419	C	ADD	1536	-5.276	4.228	-13.56	3.01	-1.248	0.2122
10	10:126207834:A:G	126207834	G	ADD	1536	7.821	6.266	-4.461	20.1	1.248	0.2122
12	12:29117137:A:C	29117137	C	ADD	1536	11.36	9.101	-6.479	29.2	1.248	0.2122
12	12:47562135:G:A	47562135	G	ADD	1536	10.05	8.055	-5.735	25.84	1.248	0.2122
12	12:74719018:A:C	74719018	C	ADD	1536	7.563	6.06	-4.314	19.44	1.248	0.2122
12	12:74738060:G:A	74738060	A	ADD	1536	7.563	6.06	-4.314	19.44	1.248	0.2122
12	12:74746617:G:C	74746617	C	ADD	1536	7.563	6.06	-4.314	19.44	1.248	0.2122
12	12:74747548:G:A	74747548	A	ADD	1536	7.563	6.06	-4.314	19.44	1.248	0.2122
12	12:74757792:G:A	74757792	A	ADD	1536	7.563	6.06	-4.314	19.44	1.248	0.2122
13	13:26514248:T:G	26514248	G	ADD	1536	-5.837	4.677	-15	3.329	-1.248	0.2122
13	13:27992927:T:C	27992927	C	ADD	1536	-8.49	6.803	-21.82	4.843	-1.248	0.2122
13	13:27993395:A:G	27993395	G	ADD	1536	-8.49	6.803	-21.82	4.843	-1.248	0.2122
13	13:102157590:A:G	102157590	G	ADD	1536	-5.634	4.514	-14.48	3.214	-1.248	0.2122
13	13:104921354:C:T	104921354	T	ADD	1536	5.582	4.472	-3.184	14.35	1.248	0.2122
14	14:52404879:C:G	52404879	G	ADD	1536	5.484	4.394	-3.129	14.1	1.248	0.2122
14	14:55641714:C:T	55641714	T	ADD	1536	-5.48	4.391	-14.08	3.126	-1.248	0.2122
15	15:51642674:G:A	51642674	A	ADD	1536	9.481	7.596	-5.408	24.37	1.248	0.2122
15	15:52601220:G:A	52601220	A	ADD	1536	-5.355	4.291	-13.76	3.055	-1.248	0.2122
18	18:69399805:G:A	69399805	A	ADD	1536	-5.573	4.465	-14.32	3.178	-1.248	0.2122
18	18:69401783:G:T	69401783	T	ADD	1536	-5.573	4.465	-14.32	3.178	-1.248	0.2122
19	19:58121818:A:G	58121818	G	ADD	1536	9.134	7.318	-5.209	23.48	1.248	0.2122
20	20:46345181:G:C	46345181	C	ADD	1536	5.771	4.624	-3.291	14.83	1.248	0.2122
20	20:46347779:C:T	46347779	T	ADD	1536	5.771	4.624	-3.291	14.83	1.248	0.2122
20	20:55843736:A:G	55843736	G	ADD	1536	6.178	4.951	-3.525	15.88	1.248	0.2122
1	1:15688045:A:G	15688045	G	ADD	1536	-6.051	4.849	-15.56	3.453	-1.248	0.2123
1	1:35599311:G:A	35599311	A	ADD	1536	-5.618	4.502	-14.44	3.206	-1.248	0.2123
1	1:237217891:G:A	237217891	G	ADD	1536	6.59	5.281	-3.762	16.94	1.248	0.2123
2	2:19185448:T:C	19185448	C	ADD	1536	10.1	8.097	-5.767	25.97	1.248	0.2123
2	2:19186315:T:C	19186315	C	ADD	1536	10.1	8.097	-5.767	25.97	1.248	0.2123
2	2:57897803:T:C	57897803	C	ADD	1536	-8.011	6.42	-20.59	4.571	-1.248	0.2123
2	2:180541720:A:C	180541720	C	ADD	1536	7.651	6.132	-4.367	19.67	1.248	0.2123
2	2:180542562:G:A	180542562	A	ADD	1536	7.651	6.132	-4.367	19.67	1.248	0.2123
2	2:180545025:T:C	180545025	C	ADD	1536	7.651	6.132	-4.367	19.67	1.248	0.2123
2	2:180545079:C:T	180545079	T	ADD	1536	7.651	6.132	-4.367	19.67	1.248	0.2123
3	3:21849473:G:C	21849473	C	ADD	1536	9.903	7.936	-5.651	25.46	1.248	0.2123
3	3:21850477:T:C	21850477	C	ADD	1536	9.903	7.936	-5.651	25.46	1.248	0.2123
3	3:28688641:C:A	28688641	A	ADD	1536	-9.599	7.692	-24.67	5.477	-1.248	0.2123
3	3:143862465:A:G	143862465	G	ADD	1536	6.084	4.875	-3.472	15.64	1.248	0.2123
4	4:5665619:T:G	5665619	G	ADD	1536	5.895	4.724	-3.364	15.15	1.248	0.2123
4	4:24100617:C:T	24100617	T	ADD	1536	-5.869	4.704	-15.09	3.349	-1.248	0.2123
4	4:106217349:A:G	106217349	G	ADD	1536	5.419	4.343	-3.092	13.93	1.248	0.2123
4	4:110910941:A:G	110910941	G	ADD	1536	-8.062	6.462	-20.73	4.603	-1.248	0.2123
5	5:99293337:T:C	99293337	C	ADD	1536	-7.319	5.865	-18.81	4.176	-1.248	0.2123
5	5:147837836:A:C	147837836	C	ADD	1536	-11.11	8.906	-28.57	6.341	-1.248	0.2123
5	5:161413502:T:C	161413502	C	ADD	1536	-5.995	4.805	-15.41	3.422	-1.248	0.2123
5	5:161414266:G:A	161414266	A	ADD	1536	-5.995	4.805	-15.41	3.422	-1.248	0.2123
5	5:161416802:C:G	161416802	G	ADD	1536	-5.995	4.805	-15.41	3.422	-1.248	0.2123
5	5:172612988:C:T	172612988	T	ADD	1536	-11.07	8.873	-28.46	6.319	-1.248	0.2123
6	6:38327490:T:G	38327490	G	ADD	1536	8.103	6.493	-4.624	20.83	1.248	0.2123
6	6:38339036:T:C	38339036	C	ADD	1536	8.103	6.493	-4.624	20.83	1.248	0.2123
6	6:73155397:G:T	73155397	G	ADD	1536	5.469	4.383	-3.121	14.06	1.248	0.2123
6	6:168539207:T:A	168539207	A	ADD	1536	-7.915	6.344	-20.35	4.518	-1.248	0.2123
6	6:168539814:G:A	168539814	A	ADD	1536	-7.915	6.344	-20.35	4.518	-1.248	0.2123
6	6:168539897:C:T	168539897	T	ADD	1536	-7.915	6.344	-20.35	4.518	-1.248	0.2123
6	6:168539900:C:G	168539900	G	ADD	1536	-7.915	6.344	-20.35	4.518	-1.248	0.2123
7	7:94930391:A:C	94930391	C	ADD	1536	-5.399	4.327	-13.88	3.081	-1.248	0.2123
7	7:121109711:G:A	121109711	G	ADD	1536	-5.444	4.363	-14	3.107	-1.248	0.2123
8	8:4573975:G:C	4573975	C	ADD	1536	10.17	8.153	-5.807	26.15	1.248	0.2123
8	8:29879237:T:C	29879237	C	ADD	1536	-5.394	4.323	-13.87	3.078	-1.248	0.2123
8	8:84584311:T:C	84584311	C	ADD	1536	-6.566	5.262	-16.88	3.747	-1.248	0.2123
8	8:127519588:C:A	127519588	C	ADD	1536	-6.474	5.188	-16.64	3.695	-1.248	0.2123
8	8:129306101:T:C	129306101	T	ADD	1536	-5.236	4.196	-13.46	2.989	-1.248	0.2123
8	8:138467415:A:G	138467415	G	ADD	1536	-8.383	6.718	-21.55	4.784	-1.248	0.2123
8	8:138467715:A:G	138467715	G	ADD	1536	-8.383	6.718	-21.55	4.784	-1.248	0.2123
9	9:28647785:T:A	28647785	A	ADD	1536	5.598	4.486	-3.195	14.39	1.248	0.2123
9	9:104803228:G:A	104803228	G	ADD	1536	-5.478	4.39	-14.08	3.126	-1.248	0.2123
9	9:104803327:A:G	104803327	A	ADD	1536	-5.478	4.39	-14.08	3.126	-1.248	0.2123
9	9:104803347:C:T	104803347	C	ADD	1536	-5.478	4.39	-14.08	3.126	-1.248	0.2123
9	9:104803405:A:G	104803405	A	ADD	1536	-5.478	4.39	-14.08	3.126	-1.248	0.2123
9	9:104803887:G:A	104803887	G	ADD	1536	-5.478	4.39	-14.08	3.126	-1.248	0.2123
9	9:104804921:C:T	104804921	C	ADD	1536	-5.478	4.39	-14.08	3.126	-1.248	0.2123
9	9:104805954:G:A	104805954	G	ADD	1536	-5.478	4.39	-14.08	3.126	-1.248	0.2123
9	9:104806876:A:G	104806876	A	ADD	1536	-5.478	4.39	-14.08	3.126	-1.248	0.2123
9	9:104807006:A:T	104807006	A	ADD	1536	-5.478	4.39	-14.08	3.126	-1.248	0.2123
9	9:104807073:A:C	104807073	A	ADD	1536	-5.478	4.39	-14.08	3.126	-1.248	0.2123
9	9:104807259:A:G	104807259	A	ADD	1536	-5.478	4.39	-14.08	3.126	-1.248	0.2123
9	9:104807478:A:G	104807478	A	ADD	1536	-5.478	4.39	-14.08	3.126	-1.248	0.2123
9	9:104807870:T:A	104807870	T	ADD	1536	-5.478	4.39	-14.08	3.126	-1.248	0.2123
9	9:104808335:G:A	104808335	G	ADD	1536	-5.478	4.39	-14.08	3.126	-1.248	0.2123
9	9:104808369:G:A	104808369	G	ADD	1536	-5.478	4.39	-14.08	3.126	-1.248	0.2123
9	9:104808376:C:T	104808376	C	ADD	1536	-5.478	4.39	-14.08	3.126	-1.248	0.2123
9	9:104808547:T:A	104808547	T	ADD	1536	-5.478	4.39	-14.08	3.126	-1.248	0.2123
9	9:104808575:A:G	104808575	A	ADD	1536	-5.478	4.39	-14.08	3.126	-1.248	0.2123
9	9:104808872:T:A	104808872	T	ADD	1536	-5.478	4.39	-14.08	3.126	-1.248	0.2123
9	9:104809059:T:C	104809059	T	ADD	1536	-5.478	4.39	-14.08	3.126	-1.248	0.2123
9	9:104809498:G:A	104809498	G	ADD	1536	-5.478	4.39	-14.08	3.126	-1.248	0.2123
9	9:104810775:C:T	104810775	C	ADD	1536	-5.478	4.39	-14.08	3.126	-1.248	0.2123
9	9:104811461:G:A	104811461	G	ADD	1536	-5.478	4.39	-14.08	3.126	-1.248	0.2123
9	9:107270669:T:C	107270669	T	ADD	1536	-5.333	4.274	-13.71	3.044	-1.248	0.2123
10	10:122386632:T:C	122386632	C	ADD	1536	-6.233	4.995	-16.02	3.557	-1.248	0.2123
10	10:122386725:C:T	122386725	T	ADD	1536	-6.233	4.995	-16.02	3.557	-1.248	0.2123
10	10:122386727:A:T	122386727	T	ADD	1536	-6.233	4.995	-16.02	3.557	-1.248	0.2123
10	10:122387066:T:C	122387066	C	ADD	1536	-6.233	4.995	-16.02	3.557	-1.248	0.2123
12	12:43621126:G:C	43621126	G	ADD	1536	5.242	4.2	-2.991	13.47	1.248	0.2123
12	12:43622611:A:G	43622611	A	ADD	1536	5.242	4.2	-2.991	13.47	1.248	0.2123
12	12:43627726:C:T	43627726	C	ADD	1536	5.242	4.2	-2.991	13.47	1.248	0.2123
12	12:46913791:A:G	46913791	G	ADD	1536	8.723	6.991	-4.979	22.42	1.248	0.2123
12	12:63121060:G:A	63121060	G	ADD	1536	-5.557	4.454	-14.29	3.172	-1.248	0.2123
13	13:105025568:G:A	105025568	G	ADD	1536	7.059	5.657	-4.029	18.15	1.248	0.2123
14	14:83782200:C:T	83782200	T	ADD	1536	5.886	4.717	-3.36	15.13	1.248	0.2123
15	15:90646939:A:G	90646939	G	ADD	1536	-6.022	4.826	-15.48	3.436	-1.248	0.2123
15	15:91711209:G:A	91711209	G	ADD	1536	-5.739	4.599	-14.75	3.276	-1.248	0.2123
18	18:42864657:G:A	42864657	A	ADD	1536	6.494	5.204	-3.706	16.69	1.248	0.2123
18	18:42866742:C:T	42866742	T	ADD	1536	6.494	5.204	-3.706	16.69	1.248	0.2123
18	18:42867696:G:C	42867696	C	ADD	1536	6.494	5.204	-3.706	16.69	1.248	0.2123
19	19:45322744:A:G	45322744	G	ADD	1536	8.635	6.921	-4.93	22.2	1.248	0.2123
20	20:23450607:A:G	23450607	G	ADD	1536	-5.187	4.157	-13.33	2.961	-1.248	0.2123
1	1:158490324:A:G	158490324	A	ADD	1536	5.439	4.36	-3.106	13.98	1.248	0.2124
2	2:25371558:A:G	25371558	A	ADD	1536	-5.931	4.754	-15.25	3.387	-1.248	0.2124
2	2:54048796:T:C	54048796	T	ADD	1536	5.595	4.484	-3.194	14.38	1.248	0.2124
2	2:61126625:A:T	61126625	T	ADD	1536	-8.52	6.83	-21.91	4.867	-1.247	0.2124
2	2:152720030:A:G	152720030	G	ADD	1536	5.287	4.238	-3.019	13.59	1.247	0.2124
3	3:24658925:A:C	24658925	C	ADD	1536	-5.388	4.319	-13.85	3.076	-1.248	0.2124
3	3:31042743:T:A	31042743	A	ADD	1536	-5.846	4.686	-15.03	3.338	-1.248	0.2124
3	3:31052683:C:G	31052683	G	ADD	1536	-5.846	4.686	-15.03	3.338	-1.248	0.2124
3	3:31053225:G:A	31053225	A	ADD	1536	-5.846	4.686	-15.03	3.338	-1.248	0.2124
3	3:111051871:T:C	111051871	C	ADD	1536	5.377	4.309	-3.07	13.82	1.248	0.2124
3	3:111052059:A:G	111052059	G	ADD	1536	5.377	4.309	-3.07	13.82	1.248	0.2124
3	3:111052214:T:C	111052214	C	ADD	1536	5.377	4.309	-3.07	13.82	1.248	0.2124
3	3:162324203:G:A	162324203	A	ADD	1536	5.184	4.156	-2.961	13.33	1.247	0.2124
3	3:162325291:T:C	162325291	C	ADD	1536	5.184	4.156	-2.961	13.33	1.247	0.2124
3	3:162335263:G:T	162335263	T	ADD	1536	5.184	4.156	-2.961	13.33	1.247	0.2124
3	3:162336028:A:C	162336028	C	ADD	1536	5.184	4.156	-2.961	13.33	1.247	0.2124
3	3:187155832:A:G	187155832	G	ADD	1536	-5.577	4.471	-14.34	3.185	-1.248	0.2124
4	4:23727844:C:T	23727844	T	ADD	1536	9.284	7.443	-5.303	23.87	1.247	0.2124
4	4:182866531:G:A	182866531	A	ADD	1536	-6.679	5.353	-17.17	3.814	-1.248	0.2124
5	5:11146253:A:C	11146253	A	ADD	1536	-5.892	4.722	-15.15	3.364	-1.248	0.2124
5	5:120286728:T:C	120286728	C	ADD	1536	-5.728	4.592	-14.73	3.272	-1.247	0.2124
5	5:156112701:G:C	156112701	C	ADD	1536	-6.806	5.456	-17.5	3.887	-1.247	0.2124
5	5:156112766:T:A	156112766	A	ADD	1536	-6.806	5.456	-17.5	3.887	-1.247	0.2124
5	5:156130394:T:A	156130394	A	ADD	1536	-6.806	5.456	-17.5	3.887	-1.247	0.2124
5	5:156130398:T:A	156130398	A	ADD	1536	-6.806	5.456	-17.5	3.887	-1.247	0.2124
6	6:2609126:G:A	2609126	A	ADD	1536	-6.534	5.237	-16.8	3.73	-1.248	0.2124
6	6:33104535:A:T	33104535	T	ADD	1536	-5.288	4.238	-13.6	3.019	-1.248	0.2124
6	6:33105064:T:C	33105064	C	ADD	1536	-5.288	4.238	-13.6	3.019	-1.248	0.2124
6	6:33105141:C:T	33105141	T	ADD	1536	-5.288	4.238	-13.6	3.019	-1.248	0.2124
6	6:53481989:A:G	53481989	A	ADD	1536	5.31	4.256	-3.032	13.65	1.248	0.2124
7	7:8948433:A:G	8948433	G	ADD	1536	-6.583	5.277	-16.93	3.76	-1.247	0.2124
7	7:15399963:G:A	15399963	A	ADD	1536	5.356	4.293	-3.059	13.77	1.247	0.2124
7	7:33430271:G:A	33430271	G	ADD	1536	-5.35	4.289	-13.76	3.056	-1.247	0.2124
7	7:39497649:G:A	39497649	G	ADD	1536	-5.235	4.197	-13.46	2.99	-1.248	0.2124
8	8:78226667:C:T	78226667	T	ADD	1536	-6.432	5.155	-16.54	3.672	-1.248	0.2124
8	8:78228467:G:C	78228467	C	ADD	1536	-6.432	5.155	-16.54	3.672	-1.248	0.2124
8	8:78230735:A:G	78230735	G	ADD	1536	-6.432	5.155	-16.54	3.672	-1.248	0.2124
8	8:78239509:G:A	78239509	A	ADD	1536	-6.432	5.155	-16.54	3.672	-1.248	0.2124
8	8:78255266:T:G	78255266	G	ADD	1536	-6.432	5.155	-16.54	3.672	-1.248	0.2124
8	8:78272391:G:A	78272391	A	ADD	1536	-6.432	5.155	-16.54	3.672	-1.248	0.2124
8	8:78276480:T:C	78276480	C	ADD	1536	-6.432	5.155	-16.54	3.672	-1.248	0.2124
8	8:78277924:C:A	78277924	A	ADD	1536	-6.432	5.155	-16.54	3.672	-1.248	0.2124
8	8:78278344:C:A	78278344	A	ADD	1536	-6.432	5.155	-16.54	3.672	-1.248	0.2124
8	8:78281148:A:G	78281148	G	ADD	1536	-6.432	5.155	-16.54	3.672	-1.248	0.2124
8	8:78292522:T:C	78292522	C	ADD	1536	-6.432	5.155	-16.54	3.672	-1.248	0.2124
8	8:78293989:T:A	78293989	A	ADD	1536	-6.432	5.155	-16.54	3.672	-1.248	0.2124
8	8:78302212:G:T	78302212	T	ADD	1536	-6.432	5.155	-16.54	3.672	-1.248	0.2124
8	8:78303252:C:G	78303252	G	ADD	1536	-6.432	5.155	-16.54	3.672	-1.248	0.2124
8	8:78306527:A:G	78306527	G	ADD	1536	-6.432	5.155	-16.54	3.672	-1.248	0.2124
8	8:78308189:A:G	78308189	G	ADD	1536	-6.432	5.155	-16.54	3.672	-1.248	0.2124
8	8:78308654:T:C	78308654	C	ADD	1536	-6.432	5.155	-16.54	3.672	-1.248	0.2124
8	8:78309523:G:C	78309523	C	ADD	1536	-6.432	5.155	-16.54	3.672	-1.248	0.2124
8	8:78312561:A:C	78312561	C	ADD	1536	-6.432	5.155	-16.54	3.672	-1.248	0.2124
8	8:78321319:T:C	78321319	C	ADD	1536	-6.432	5.155	-16.54	3.672	-1.248	0.2124
8	8:78325226:G:C	78325226	C	ADD	1536	-6.432	5.155	-16.54	3.672	-1.248	0.2124
8	8:78325335:G:T	78325335	T	ADD	1536	-6.432	5.155	-16.54	3.672	-1.248	0.2124
8	8:143333141:A:G	143333141	G	ADD	1536	11.78	9.442	-6.727	30.29	1.248	0.2124
9	9:14050126:A:G	14050126	G	ADD	1536	-8.664	6.945	-22.28	4.948	-1.248	0.2124
10	10:44168749:A:T	44168749	T	ADD	1536	7.324	5.87	-4.181	18.83	1.248	0.2124
10	10:44168917:G:A	44168917	A	ADD	1536	7.324	5.87	-4.181	18.83	1.248	0.2124
10	10:44172005:C:T	44172005	T	ADD	1536	7.324	5.87	-4.181	18.83	1.248	0.2124
10	10:44172448:G:C	44172448	C	ADD	1536	7.324	5.87	-4.181	18.83	1.248	0.2124
10	10:44174579:C:T	44174579	T	ADD	1536	7.324	5.87	-4.181	18.83	1.248	0.2124
10	10:44177249:A:G	44177249	G	ADD	1536	7.324	5.87	-4.181	18.83	1.248	0.2124
10	10:90768240:T:C	90768240	T	ADD	1536	5.357	4.295	-3.06	13.77	1.247	0.2124
11	11:93431931:C:A	93431931	A	ADD	1536	6.299	5.049	-3.597	16.2	1.248	0.2124
12	12:109895143:T:C	109895143	C	ADD	1536	-7.977	6.394	-20.51	4.555	-1.248	0.2124
12	12:109896316:G:T	109896316	T	ADD	1536	-7.977	6.394	-20.51	4.555	-1.248	0.2124
12	12:109905222:C:T	109905222	T	ADD	1536	-7.977	6.394	-20.51	4.555	-1.248	0.2124
14	14:33804487:T:G	33804487	G	ADD	1536	-5.316	4.261	-13.67	3.035	-1.248	0.2124
17	17:19473520:A:G	19473520	G	ADD	1536	5.906	4.735	-3.373	15.19	1.247	0.2124
17	17:19636719:C:T	19636719	T	ADD	1536	5.596	4.486	-3.196	14.39	1.247	0.2124
17	17:19637551:G:A	19637551	A	ADD	1536	5.596	4.486	-3.196	14.39	1.247	0.2124
18	18:70577726:A:C	70577726	A	ADD	1536	-5.731	4.593	-14.73	3.272	-1.248	0.2124
1	1:163135991:G:A	163135991	A	ADD	1536	5.353	4.292	-3.059	13.77	1.247	0.2125
1	1:202083072:G:C	202083072	C	ADD	1536	-5.183	4.156	-13.33	2.962	-1.247	0.2125
1	1:230408852:C:T	230408852	T	ADD	1536	-9.032	7.241	-23.22	5.16	-1.247	0.2125
2	2:62661466:T:C	62661466	C	ADD	1536	-5.348	4.288	-13.75	3.055	-1.247	0.2125
2	2:111587016:T:C	111587016	T	ADD	1536	-5.327	4.27	-13.7	3.043	-1.247	0.2125
2	2:123720746:A:C	123720746	C	ADD	1536	6.051	4.852	-3.458	15.56	1.247	0.2125
2	2:123720882:T:C	123720882	C	ADD	1536	6.051	4.852	-3.458	15.56	1.247	0.2125
2	2:211629715:A:G	211629715	A	ADD	1536	-5.862	4.7	-15.07	3.35	-1.247	0.2125
3	3:119872586:A:G	119872586	A	ADD	1536	5.446	4.367	-3.113	14.01	1.247	0.2125
3	3:119873718:C:A	119873718	C	ADD	1536	5.446	4.367	-3.113	14.01	1.247	0.2125
3	3:119876676:G:A	119876676	G	ADD	1536	5.446	4.367	-3.113	14.01	1.247	0.2125
3	3:183497077:C:T	183497077	T	ADD	1536	8.205	6.579	-4.689	21.1	1.247	0.2125
3	3:183497525:C:T	183497525	T	ADD	1536	8.205	6.579	-4.689	21.1	1.247	0.2125
3	3:183500337:G:A	183500337	A	ADD	1536	8.205	6.579	-4.689	21.1	1.247	0.2125
3	3:183501159:G:C	183501159	C	ADD	1536	8.205	6.579	-4.689	21.1	1.247	0.2125
3	3:183503558:C:T	183503558	T	ADD	1536	8.205	6.579	-4.689	21.1	1.247	0.2125
3	3:183507481:G:A	183507481	A	ADD	1536	8.205	6.579	-4.689	21.1	1.247	0.2125
3	3:183508714:G:A	183508714	A	ADD	1536	8.205	6.579	-4.689	21.1	1.247	0.2125
3	3:183512994:C:A	183512994	A	ADD	1536	8.205	6.579	-4.689	21.1	1.247	0.2125
3	3:183513106:T:C	183513106	C	ADD	1536	8.205	6.579	-4.689	21.1	1.247	0.2125
3	3:183515682:A:G	183515682	G	ADD	1536	8.205	6.579	-4.689	21.1	1.247	0.2125
3	3:183517428:G:A	183517428	A	ADD	1536	8.205	6.579	-4.689	21.1	1.247	0.2125
3	3:183519467:G:A	183519467	A	ADD	1536	8.205	6.579	-4.689	21.1	1.247	0.2125
3	3:183519767:C:G	183519767	G	ADD	1536	8.205	6.579	-4.689	21.1	1.247	0.2125
4	4:24016333:C:T	24016333	T	ADD	1536	5.221	4.187	-2.984	13.43	1.247	0.2125
5	5:22811700:A:G	22811700	G	ADD	1536	-6.004	4.813	-15.44	3.43	-1.247	0.2125
5	5:34497252:A:G	34497252	A	ADD	1536	-5.319	4.265	-13.68	3.04	-1.247	0.2125
5	5:127107016:C:A	127107016	A	ADD	1536	11.7	9.382	-6.686	30.09	1.247	0.2125
5	5:127121699:C:A	127121699	A	ADD	1536	11.7	9.382	-6.686	30.09	1.247	0.2125
6	6:29034979:T:G	29034979	G	ADD	1536	-16.07	12.88	-41.32	9.184	-1.247	0.2125
6	6:31125823:T:G	31125823	G	ADD	1536	16.86	13.52	-9.635	43.35	1.247	0.2125
6	6:31126230:T:C	31126230	C	ADD	1536	16.86	13.52	-9.635	43.35	1.247	0.2125
6	6:123012103:C:T	123012103	C	ADD	1536	-5.272	4.227	-13.56	3.012	-1.247	0.2125
6	6:123012290:T:A	123012290	T	ADD	1536	-5.272	4.227	-13.56	3.012	-1.247	0.2125
6	6:123012376:T:C	123012376	T	ADD	1536	-5.272	4.227	-13.56	3.012	-1.247	0.2125
6	6:123012530:G:T	123012530	G	ADD	1536	-5.272	4.227	-13.56	3.012	-1.247	0.2125
6	6:123012636:G:A	123012636	G	ADD	1536	-5.272	4.227	-13.56	3.012	-1.247	0.2125
6	6:123012841:A:G	123012841	A	ADD	1536	-5.272	4.227	-13.56	3.012	-1.247	0.2125
6	6:123013090:G:C	123013090	G	ADD	1536	-5.272	4.227	-13.56	3.012	-1.247	0.2125
6	6:123013332:T:C	123013332	T	ADD	1536	-5.272	4.227	-13.56	3.012	-1.247	0.2125
6	6:123013949:C:T	123013949	C	ADD	1536	-5.272	4.227	-13.56	3.012	-1.247	0.2125
6	6:123014708:T:G	123014708	T	ADD	1536	-5.272	4.227	-13.56	3.012	-1.247	0.2125
6	6:123014717:A:G	123014717	A	ADD	1536	-5.272	4.227	-13.56	3.012	-1.247	0.2125
6	6:123014916:G:A	123014916	G	ADD	1536	-5.272	4.227	-13.56	3.012	-1.247	0.2125
6	6:123015089:C:G	123015089	C	ADD	1536	-5.272	4.227	-13.56	3.012	-1.247	0.2125
6	6:123015173:G:A	123015173	G	ADD	1536	-5.272	4.227	-13.56	3.012	-1.247	0.2125
6	6:123015826:A:T	123015826	A	ADD	1536	-5.272	4.227	-13.56	3.012	-1.247	0.2125
6	6:123016159:T:C	123016159	T	ADD	1536	-5.272	4.227	-13.56	3.012	-1.247	0.2125
6	6:123016251:G:A	123016251	G	ADD	1536	-5.272	4.227	-13.56	3.012	-1.247	0.2125
6	6:123016496:G:A	123016496	G	ADD	1536	-5.272	4.227	-13.56	3.012	-1.247	0.2125
7	7:8662960:A:C	8662960	C	ADD	1536	-7.706	6.179	-19.82	4.404	-1.247	0.2125
7	7:8673465:G:T	8673465	T	ADD	1536	-7.706	6.179	-19.82	4.404	-1.247	0.2125
7	7:8680022:T:C	8680022	C	ADD	1536	-7.706	6.179	-19.82	4.404	-1.247	0.2125
7	7:63882315:G:A	63882315	A	ADD	1536	-6.659	5.338	-17.12	3.804	-1.247	0.2125
7	7:66593356:G:A	66593356	A	ADD	1536	-10.49	8.409	-26.97	5.994	-1.247	0.2125
7	7:66599034:T:C	66599034	C	ADD	1536	-10.49	8.409	-26.97	5.994	-1.247	0.2125
8	8:14355224:C:T	14355224	T	ADD	1536	6.297	5.048	-3.598	16.19	1.247	0.2125
8	8:22021037:C:A	22021037	A	ADD	1536	5.773	4.629	-3.3	14.85	1.247	0.2125
9	9:71953195:A:C	71953195	C	ADD	1536	7.427	5.954	-4.243	19.1	1.247	0.2125
9	9:114774591:G:A	114774591	A	ADD	1536	7.164	5.744	-4.095	18.42	1.247	0.2125
