## Supplemental Table 5 for "Rethinking Prenatal Folate Assessment: Maternal Folate Receptor Autoantibodies and Child Neurodevelopment" (part 15 of 65)

CHR	SNP	BP	A1	TEST	NMISS	BETA	SE	L95	U95	STAT	P
10	10:34083447:G:A	34083447	A	ADD	1536	-5.285	4.237	-13.59	3.02	-1.247	0.2125
10	10:71425901:G:T	71425901	T	ADD	1536	6.559	5.258	-3.747	16.86	1.247	0.2125
10	10:71425980:C:T	71425980	T	ADD	1536	6.559	5.258	-3.747	16.86	1.247	0.2125
10	10:71427874:G:A	71427874	A	ADD	1536	6.559	5.258	-3.747	16.86	1.247	0.2125
11	11:117396269:G:A	117396269	A	ADD	1536	5.695	4.566	-3.254	14.64	1.247	0.2125
11	11:117396433:T:C	117396433	C	ADD	1536	5.695	4.566	-3.254	14.64	1.247	0.2125
11	11:117396505:G:T	117396505	T	ADD	1536	5.695	4.566	-3.254	14.64	1.247	0.2125
11	11:117396527:C:G	117396527	G	ADD	1536	5.695	4.566	-3.254	14.64	1.247	0.2125
11	11:117396991:G:A	117396991	A	ADD	1536	5.695	4.566	-3.254	14.64	1.247	0.2125
11	11:129277029:T:C	129277029	T	ADD	1536	-5.384	4.317	-13.85	3.078	-1.247	0.2125
12	12:101095090:G:A	101095090	A	ADD	1536	-5.407	4.335	-13.9	3.09	-1.247	0.2125
13	13:59205558:C:T	59205558	T	ADD	1536	10.06	8.068	-5.751	25.88	1.247	0.2125
13	13:59206227:A:T	59206227	T	ADD	1536	10.06	8.068	-5.751	25.88	1.247	0.2125
15	15:66504566:A:G	66504566	G	ADD	1536	-7.213	5.782	-18.55	4.121	-1.247	0.2125
15	15:80846705:G:A	80846705	A	ADD	1536	-9.768	7.832	-25.12	5.583	-1.247	0.2125
15	15:88846997:C:G	88846997	G	ADD	1536	7.537	6.043	-4.307	19.38	1.247	0.2125
18	18:67433724:C:G	67433724	G	ADD	1536	8.756	7.021	-5.005	22.52	1.247	0.2125
18	18:67434400:G:A	67434400	A	ADD	1536	8.756	7.021	-5.005	22.52	1.247	0.2125
19	19:29082340:G:A	29082340	A	ADD	1536	6.291	5.044	-3.595	16.18	1.247	0.2125
1	1:15025094:G:A	15025094	G	ADD	1536	5.224	4.19	-2.988	13.44	1.247	0.2126
1	1:158146028:G:A	158146028	A	ADD	1536	5.264	4.222	-3.011	13.54	1.247	0.2126
1	1:218939300:G:A	218939300	A	ADD	1536	-5.339	4.282	-13.73	3.054	-1.247	0.2126
2	2:36795971:G:C	36795971	C	ADD	1536	-6.581	5.277	-16.92	3.762	-1.247	0.2126
2	2:36796973:G:C	36796973	C	ADD	1536	-6.581	5.277	-16.92	3.762	-1.247	0.2126
2	2:36797005:C:A	36797005	A	ADD	1536	-6.581	5.277	-16.92	3.762	-1.247	0.2126
2	2:36798455:C:T	36798455	T	ADD	1536	-6.581	5.277	-16.92	3.762	-1.247	0.2126
2	2:36800066:C:A	36800066	A	ADD	1536	-6.581	5.277	-16.92	3.762	-1.247	0.2126
2	2:174711730:A:G	174711730	A	ADD	1536	-5.285	4.238	-13.59	3.022	-1.247	0.2126
3	3:4402649:A:C	4402649	A	ADD	1536	-7.638	6.124	-19.64	4.366	-1.247	0.2126
3	3:32039864:T:C	32039864	C	ADD	1536	5.652	4.532	-3.231	14.53	1.247	0.2126
3	3:59279866:C:T	59279866	T	ADD	1536	5.977	4.794	-3.419	15.37	1.247	0.2126
3	3:59281899:C:T	59281899	T	ADD	1536	5.977	4.794	-3.419	15.37	1.247	0.2126
3	3:136856950:T:C	136856950	C	ADD	1536	5.65	4.531	-3.231	14.53	1.247	0.2126
3	3:136857274:T:G	136857274	G	ADD	1536	5.65	4.531	-3.231	14.53	1.247	0.2126
3	3:136857606:G:A	136857606	A	ADD	1536	5.65	4.531	-3.231	14.53	1.247	0.2126
3	3:136857625:T:A	136857625	A	ADD	1536	5.65	4.531	-3.231	14.53	1.247	0.2126
3	3:136857652:A:G	136857652	G	ADD	1536	5.65	4.531	-3.231	14.53	1.247	0.2126
3	3:136857687:A:C	136857687	C	ADD	1536	5.65	4.531	-3.231	14.53	1.247	0.2126
3	3:136857732:C:T	136857732	T	ADD	1536	5.65	4.531	-3.231	14.53	1.247	0.2126
3	3:136857829:A:G	136857829	G	ADD	1536	5.65	4.531	-3.231	14.53	1.247	0.2126
3	3:136857879:T:C	136857879	C	ADD	1536	5.65	4.531	-3.231	14.53	1.247	0.2126
3	3:136857908:A:T	136857908	T	ADD	1536	5.65	4.531	-3.231	14.53	1.247	0.2126
3	3:136857997:C:T	136857997	T	ADD	1536	5.65	4.531	-3.231	14.53	1.247	0.2126
3	3:169086700:A:T	169086700	T	ADD	1536	-10.77	8.639	-27.71	6.16	-1.247	0.2126
3	3:174852730:A:G	174852730	G	ADD	1536	-5.199	4.17	-13.37	2.973	-1.247	0.2126
3	3:196433031:G:A	196433031	A	ADD	1536	-11.62	9.32	-29.89	6.645	-1.247	0.2126
4	4:7730560:A:G	7730560	G	ADD	1536	-5.44	4.362	-13.99	3.11	-1.247	0.2126
4	4:7730622:C:T	7730622	T	ADD	1536	-5.44	4.362	-13.99	3.11	-1.247	0.2126
5	5:23655574:C:T	23655574	T	ADD	1536	6.227	4.994	-3.561	16.01	1.247	0.2126
5	5:23656130:T:C	23656130	C	ADD	1536	6.227	4.994	-3.561	16.01	1.247	0.2126
5	5:57803076:G:A	57803076	A	ADD	1536	-8.984	7.205	-23.11	5.138	-1.247	0.2126
5	5:73102061:A:G	73102061	G	ADD	1536	11.45	9.185	-6.549	29.46	1.247	0.2126
5	5:77151172:T:G	77151172	G	ADD	1536	6.579	5.275	-3.761	16.92	1.247	0.2126
5	5:164562193:G:A	164562193	G	ADD	1536	9.165	7.349	-5.239	23.57	1.247	0.2126
6	6:16193988:C:T	16193988	T	ADD	1536	6.798	5.452	-3.888	17.48	1.247	0.2126
6	6:31147476:G:A	31147476	A	ADD	1536	-7.207	5.779	-18.53	4.119	-1.247	0.2126
6	6:44432486:T:A	44432486	A	ADD	1536	-9.796	7.856	-25.19	5.601	-1.247	0.2126
6	6:165405945:A:G	165405945	G	ADD	1536	6.217	4.986	-3.556	15.99	1.247	0.2126
6	6:165405975:T:G	165405975	G	ADD	1536	6.217	4.986	-3.556	15.99	1.247	0.2126
6	6:165406038:G:C	165406038	C	ADD	1536	6.217	4.986	-3.556	15.99	1.247	0.2126
6	6:165406044:C:A	165406044	A	ADD	1536	6.217	4.986	-3.556	15.99	1.247	0.2126
7	7:29898008:A:G	29898008	G	ADD	1536	-7.306	5.859	-18.79	4.178	-1.247	0.2126
8	8:3332678:C:T	3332678	C	ADD	1536	-5.214	4.182	-13.41	2.982	-1.247	0.2126
8	8:19093006:A:C	19093006	C	ADD	1536	5.266	4.223	-3.011	13.54	1.247	0.2126
8	8:40773508:G:A	40773508	A	ADD	1536	12.05	9.665	-6.892	30.99	1.247	0.2126
10	10:56104514:G:A	56104514	A	ADD	1536	7.414	5.945	-4.239	19.07	1.247	0.2126
10	10:56104585:T:C	56104585	C	ADD	1536	7.414	5.945	-4.239	19.07	1.247	0.2126
10	10:56104726:G:T	56104726	T	ADD	1536	7.414	5.945	-4.239	19.07	1.247	0.2126
10	10:56104939:T:G	56104939	G	ADD	1536	7.414	5.945	-4.239	19.07	1.247	0.2126
10	10:56105469:A:G	56105469	G	ADD	1536	7.414	5.945	-4.239	19.07	1.247	0.2126
11	11:2772723:C:T	2772723	T	ADD	1536	-6.246	5.009	-16.06	3.572	-1.247	0.2126
11	11:38562864:T:C	38562864	C	ADD	1536	-5.564	4.462	-14.31	3.181	-1.247	0.2126
11	11:43277437:G:A	43277437	A	ADD	1536	-7.701	6.175	-19.8	4.403	-1.247	0.2126
11	11:86205826:G:A	86205826	G	ADD	1536	5.729	4.594	-3.276	14.73	1.247	0.2126
12	12:19705240:A:G	19705240	G	ADD	1536	5.817	4.664	-3.325	14.96	1.247	0.2126
12	12:40806480:A:C	40806480	C	ADD	1536	6.707	5.379	-3.836	17.25	1.247	0.2126
12	12:117856352:C:A	117856352	A	ADD	1536	-8.494	6.811	-21.84	4.856	-1.247	0.2126
13	13:36294750:A:T	36294750	T	ADD	1536	5.932	4.758	-3.392	15.26	1.247	0.2126
13	13:36298299:G:A	36298299	A	ADD	1536	5.932	4.758	-3.392	15.26	1.247	0.2126
13	13:36300318:G:T	36300318	T	ADD	1536	5.932	4.758	-3.392	15.26	1.247	0.2126
13	13:36302425:G:A	36302425	A	ADD	1536	5.932	4.758	-3.392	15.26	1.247	0.2126
13	13:36306060:T:C	36306060	C	ADD	1536	5.932	4.758	-3.392	15.26	1.247	0.2126
13	13:80180010:T:C	80180010	C	ADD	1536	-6.166	4.944	-15.86	3.525	-1.247	0.2126
13	13:104956549:C:T	104956549	T	ADD	1536	6.074	4.872	-3.474	15.62	1.247	0.2126
13	13:104957723:C:T	104957723	T	ADD	1536	6.074	4.872	-3.474	15.62	1.247	0.2126
14	14:52405262:G:T	52405262	T	ADD	1536	5.485	4.399	-3.136	14.11	1.247	0.2126
15	15:31248756:G:A	31248756	A	ADD	1536	-8.922	7.155	-22.94	5.101	-1.247	0.2126
15	15:31253801:G:C	31253801	C	ADD	1536	-8.922	7.155	-22.94	5.101	-1.247	0.2126
15	15:31257687:A:G	31257687	G	ADD	1536	-8.922	7.155	-22.94	5.101	-1.247	0.2126
20	20:49709389:C:T	49709389	T	ADD	1536	-5.337	4.28	-13.73	3.052	-1.247	0.2126
21	21:16576566:G:A	16576566	A	ADD	1536	5.532	4.436	-3.163	14.23	1.247	0.2126
1	1:9696690:G:A	9696690	G	ADD	1536	5.391	4.324	-3.085	13.87	1.247	0.2127
1	1:169763125:C:A	169763125	A	ADD	1536	-6.408	5.14	-16.48	3.666	-1.247	0.2127
1	1:208268942:G:A	208268942	A	ADD	1536	-7.471	5.993	-19.22	4.274	-1.247	0.2127
2	2:49353994:T:C	49353994	T	ADD	1536	5.45	4.372	-3.118	14.02	1.247	0.2127
2	2:59942004:C:T	59942004	T	ADD	1536	5.534	4.439	-3.167	14.23	1.247	0.2127
2	2:71436139:G:A	71436139	A	ADD	1536	7.417	5.949	-4.243	19.08	1.247	0.2127
2	2:71438784:T:C	71438784	C	ADD	1536	7.417	5.949	-4.243	19.08	1.247	0.2127
2	2:234583490:C:T	234583490	T	ADD	1536	-6.739	5.406	-17.33	3.856	-1.247	0.2127
3	3:69166606:G:A	69166606	A	ADD	1536	-5.881	4.717	-15.13	3.365	-1.247	0.2127
3	3:149272969:A:G	149272969	A	ADD	1536	9.632	7.725	-5.509	24.77	1.247	0.2127
3	3:153550577:G:A	153550577	G	ADD	1536	5.36	4.3	-3.067	13.79	1.247	0.2127
3	3:178022390:A:G	178022390	G	ADD	1536	-5.264	4.223	-13.54	3.012	-1.247	0.2127
4	4:16531401:G:A	16531401	G	ADD	1536	5.378	4.314	-3.077	13.83	1.247	0.2127
4	4:31063846:A:G	31063846	G	ADD	1536	-5.968	4.787	-15.35	3.415	-1.247	0.2127
4	4:72699139:C:T	72699139	T	ADD	1536	7.787	6.247	-4.456	20.03	1.247	0.2127
4	4:106912250:C:A	106912250	A	ADD	1536	6.686	5.363	-3.826	17.2	1.247	0.2127
4	4:167160501:G:A	167160501	A	ADD	1536	-5.351	4.292	-13.76	3.061	-1.247	0.2127
5	5:115632671:A:C	115632671	A	ADD	1536	-5.269	4.226	-13.55	3.014	-1.247	0.2127
5	5:115633010:C:T	115633010	C	ADD	1536	-5.269	4.226	-13.55	3.014	-1.247	0.2127
5	5:115635788:T:C	115635788	T	ADD	1536	-5.269	4.226	-13.55	3.014	-1.247	0.2127
5	5:115639459:T:A	115639459	T	ADD	1536	-5.269	4.226	-13.55	3.014	-1.247	0.2127
6	6:46914179:G:A	46914179	G	ADD	1536	-8.288	6.648	-21.32	4.741	-1.247	0.2127
6	6:74285021:A:C	74285021	C	ADD	1536	-11.37	9.12	-29.24	6.504	-1.247	0.2127
6	6:96845494:A:G	96845494	G	ADD	1536	-5.55	4.452	-14.27	3.176	-1.247	0.2127
6	6:96846975:A:C	96846975	C	ADD	1536	-5.55	4.452	-14.27	3.176	-1.247	0.2127
6	6:134435777:G:A	134435777	A	ADD	1536	-5.706	4.577	-14.68	3.265	-1.247	0.2127
7	7:13311620:G:A	13311620	A	ADD	1536	-7.199	5.774	-18.52	4.118	-1.247	0.2127
8	8:40321070:C:A	40321070	A	ADD	1536	8.129	6.52	-4.651	20.91	1.247	0.2127
8	8:83431531:T:C	83431531	C	ADD	1536	5.183	4.157	-2.965	13.33	1.247	0.2127
10	10:29227372:G:C	29227372	C	ADD	1536	-7.65	6.136	-19.68	4.376	-1.247	0.2127
10	10:44186524:C:T	44186524	T	ADD	1536	7.209	5.783	-4.125	18.54	1.247	0.2127
10	10:44188853:C:G	44188853	G	ADD	1536	7.209	5.783	-4.125	18.54	1.247	0.2127
10	10:44189534:G:C	44189534	C	ADD	1536	7.209	5.783	-4.125	18.54	1.247	0.2127
10	10:44189550:T:C	44189550	C	ADD	1536	7.209	5.783	-4.125	18.54	1.247	0.2127
10	10:44190382:C:T	44190382	T	ADD	1536	7.209	5.783	-4.125	18.54	1.247	0.2127
10	10:106071001:A:G	106071001	G	ADD	1536	8.55	6.859	-4.893	21.99	1.247	0.2127
10	10:129296370:T:G	129296370	G	ADD	1536	-10.11	8.111	-26.01	5.785	-1.247	0.2127
12	12:285027:C:A	285027	A	ADD	1536	-5.395	4.328	-13.88	3.087	-1.247	0.2127
12	12:113235322:A:G	113235322	G	ADD	1536	7.077	5.676	-4.048	18.2	1.247	0.2127
12	12:115765823:C:A	115765823	A	ADD	1536	6.062	4.862	-3.467	15.59	1.247	0.2127
12	12:115765962:T:C	115765962	C	ADD	1536	6.062	4.862	-3.467	15.59	1.247	0.2127
13	13:28016521:G:A	28016521	G	ADD	1536	5.891	4.725	-3.371	15.15	1.247	0.2127
13	13:31134741:G:A	31134741	A	ADD	1536	5.459	4.379	-3.124	14.04	1.247	0.2127
13	13:104253416:G:A	104253416	A	ADD	1536	6.852	5.497	-3.921	17.62	1.247	0.2127
14	14:62074005:G:T	62074005	T	ADD	1536	6.014	4.824	-3.44	15.47	1.247	0.2127
16	16:63718945:G:A	63718945	A	ADD	1536	-11.39	9.136	-29.3	6.517	-1.247	0.2127
18	18:59180218:T:G	59180218	G	ADD	1536	-7.077	5.677	-18.2	4.05	-1.247	0.2127
21	21:42008677:G:A	42008677	A	ADD	1536	11.25	9.025	-6.437	28.94	1.247	0.2127
1	1:57675991:A:G	57675991	G	ADD	1536	-6.703	5.378	-17.24	3.838	-1.246	0.2128
2	2:29272688:A:G	29272688	G	ADD	1536	6.594	5.29	-3.775	16.96	1.246	0.2128
2	2:181460852:C:T	181460852	T	ADD	1536	5.78	4.638	-3.31	14.87	1.246	0.2128
2	2:181461808:C:T	181461808	T	ADD	1536	5.78	4.638	-3.31	14.87	1.246	0.2128
2	2:181462647:G:A	181462647	A	ADD	1536	5.78	4.638	-3.31	14.87	1.246	0.2128
3	3:5265000:G:A	5265000	A	ADD	1536	5.28	4.236	-3.022	13.58	1.247	0.2128
3	3:69144936:G:A	69144936	A	ADD	1536	-5.964	4.785	-15.34	3.415	-1.246	0.2128
3	3:69145516:T:C	69145516	C	ADD	1536	-5.964	4.785	-15.34	3.415	-1.246	0.2128
3	3:69148204:G:C	69148204	C	ADD	1536	-5.964	4.785	-15.34	3.415	-1.246	0.2128
3	3:108504265:T:C	108504265	C	ADD	1536	8.09	6.491	-4.632	20.81	1.246	0.2128
3	3:108506049:A:G	108506049	G	ADD	1536	8.09	6.491	-4.632	20.81	1.246	0.2128
3	3:108509607:C:T	108509607	T	ADD	1536	8.09	6.491	-4.632	20.81	1.246	0.2128
3	3:153712201:G:C	153712201	C	ADD	1536	9.296	7.459	-5.322	23.92	1.246	0.2128
3	3:192765819:A:G	192765819	G	ADD	1536	5.672	4.55	-3.247	14.59	1.246	0.2128
4	4:1342521:G:A	1342521	A	ADD	1536	-5.27	4.228	-13.56	3.017	-1.246	0.2128
4	4:60740620:G:A	60740620	A	ADD	1536	6.769	5.43	-3.874	17.41	1.246	0.2128
4	4:112828121:A:T	112828121	T	ADD	1536	-9.795	7.859	-25.2	5.607	-1.246	0.2128
4	4:112832301:C:T	112832301	T	ADD	1536	-9.795	7.859	-25.2	5.607	-1.246	0.2128
4	4:112833214:A:C	112833214	C	ADD	1536	-9.795	7.859	-25.2	5.607	-1.246	0.2128
4	4:112834773:C:T	112834773	T	ADD	1536	-9.795	7.859	-25.2	5.607	-1.246	0.2128
4	4:181468071:T:C	181468071	C	ADD	1536	7.494	6.012	-4.29	19.28	1.246	0.2128
5	5:12199562:C:A	12199562	A	ADD	1536	6.309	5.061	-3.611	16.23	1.247	0.2128
5	5:33817865:C:T	33817865	T	ADD	1536	-6.993	5.61	-17.99	4.003	-1.246	0.2128
5	5:120248811:A:G	120248811	G	ADD	1536	-5.734	4.6	-14.75	3.282	-1.246	0.2128
5	5:120251022:T:G	120251022	G	ADD	1536	-5.734	4.6	-14.75	3.282	-1.246	0.2128
5	5:120252251:T:C	120252251	C	ADD	1536	-5.734	4.6	-14.75	3.282	-1.246	0.2128
6	6:29949060:A:G	29949060	G	ADD	1536	8.975	7.201	-5.138	23.09	1.246	0.2128
6	6:39351131:A:G	39351131	G	ADD	1536	6.678	5.358	-3.824	17.18	1.246	0.2128
6	6:73687173:A:G	73687173	G	ADD	1536	6.436	5.164	-3.685	16.56	1.246	0.2128
6	6:73689465:T:C	73689465	C	ADD	1536	6.436	5.164	-3.685	16.56	1.246	0.2128
6	6:75459754:G:A	75459754	A	ADD	1536	7.948	6.376	-4.549	20.45	1.247	0.2128
7	7:63902353:G:A	63902353	G	ADD	1536	5.258	4.219	-3.01	13.53	1.246	0.2128
8	8:6526673:A:G	6526673	G	ADD	1536	10.35	8.309	-5.929	26.64	1.246	0.2128
8	8:18466346:C:A	18466346	A	ADD	1536	9.359	7.508	-5.357	24.08	1.246	0.2128
8	8:26947112:G:A	26947112	A	ADD	1536	6.953	5.578	-3.98	17.89	1.246	0.2128
8	8:106263914:A:C	106263914	A	ADD	1536	6.339	5.086	-3.63	16.31	1.246	0.2128
8	8:106269243:A:G	106269243	A	ADD	1536	6.339	5.086	-3.63	16.31	1.246	0.2128
8	8:106269323:A:C	106269323	A	ADD	1536	6.339	5.086	-3.63	16.31	1.246	0.2128
8	8:133137532:C:T	133137532	T	ADD	1536	-6.893	5.53	-17.73	3.946	-1.246	0.2128
9	9:86944451:A:G	86944451	A	ADD	1536	6.902	5.538	-3.951	17.76	1.246	0.2128
10	10:88428718:C:T	88428718	T	ADD	1536	-5.358	4.299	-13.78	3.068	-1.246	0.2128
10	10:129125100:A:G	129125100	G	ADD	1536	5.305	4.256	-3.036	13.65	1.246	0.2128
11	11:76920983:A:G	76920983	A	ADD	1536	5.308	4.258	-3.038	13.65	1.247	0.2128
13	13:51576326:C:A	51576326	A	ADD	1536	-6.724	5.395	-17.3	3.85	-1.246	0.2128
13	13:111172762:C:T	111172762	C	ADD	1536	-5.348	4.291	-13.76	3.061	-1.246	0.2128
14	14:69955251:A:C	69955251	C	ADD	1536	6.833	5.482	-3.912	17.58	1.246	0.2128
15	15:26071352:A:G	26071352	A	ADD	1536	5.996	4.81	-3.432	15.42	1.246	0.2128
17	17:26825506:G:T	26825506	T	ADD	1536	-5.976	4.795	-15.37	3.421	-1.246	0.2128
20	20:8121514:C:T	8121514	T	ADD	1536	5.838	4.684	-3.342	15.02	1.246	0.2128
20	20:8121792:G:C	8121792	C	ADD	1536	5.838	4.684	-3.342	15.02	1.246	0.2128
21	21:19640558:A:G	19640558	G	ADD	1536	12	9.626	-6.868	30.86	1.246	0.2128
21	21:43292621:T:C	43292621	C	ADD	1536	5.57	4.469	-3.189	14.33	1.246	0.2128
21	21:43292623:T:C	43292623	C	ADD	1536	5.57	4.469	-3.189	14.33	1.246	0.2128
1	1:65723851:A:G	65723851	A	ADD	1536	5.26	4.221	-3.013	13.53	1.246	0.2129
1	1:116492742:G:A	116492742	A	ADD	1536	-8.291	6.653	-21.33	4.749	-1.246	0.2129
1	1:162843606:A:C	162843606	C	ADD	1536	6.275	5.035	-3.594	16.14	1.246	0.2129
1	1:170372503:A:C	170372503	A	ADD	1536	-6.313	5.066	-16.24	3.616	-1.246	0.2129
1	1:196640320:A:G	196640320	G	ADD	1536	-5.442	4.367	-14	3.117	-1.246	0.2129
1	1:237960165:A:G	237960165	G	ADD	1536	-9.984	8.011	-25.68	5.718	-1.246	0.2129
2	2:167204366:A:G	167204366	G	ADD	1536	5.806	4.659	-3.325	14.94	1.246	0.2129
2	2:167958756:G:A	167958756	A	ADD	1536	-6.019	4.83	-15.48	3.447	-1.246	0.2129
3	3:5321810:G:T	5321810	G	ADD	1536	5.737	4.604	-3.286	14.76	1.246	0.2129
3	3:5393234:A:C	5393234	C	ADD	1536	-5.543	4.448	-14.26	3.176	-1.246	0.2129
3	3:60077261:G:A	60077261	A	ADD	1536	7.256	5.823	-4.156	18.67	1.246	0.2129
3	3:86198435:A:G	86198435	G	ADD	1536	-11.32	9.088	-29.14	6.487	-1.246	0.2129
3	3:88354232:C:A	88354232	A	ADD	1536	-8.644	6.936	-22.24	4.951	-1.246	0.2129
3	3:88354848:A:G	88354848	G	ADD	1536	-8.644	6.936	-22.24	4.951	-1.246	0.2129
3	3:88356068:G:T	88356068	T	ADD	1536	-8.644	6.936	-22.24	4.951	-1.246	0.2129
3	3:88357180:A:C	88357180	C	ADD	1536	-8.644	6.936	-22.24	4.951	-1.246	0.2129
3	3:88357539:G:T	88357539	T	ADD	1536	-8.644	6.936	-22.24	4.951	-1.246	0.2129
3	3:88358187:G:A	88358187	A	ADD	1536	-8.644	6.936	-22.24	4.951	-1.246	0.2129
3	3:88358470:C:A	88358470	A	ADD	1536	-8.644	6.936	-22.24	4.951	-1.246	0.2129
3	3:88358596:C:T	88358596	T	ADD	1536	-8.644	6.936	-22.24	4.951	-1.246	0.2129
3	3:88360025:G:A	88360025	A	ADD	1536	-8.644	6.936	-22.24	4.951	-1.246	0.2129
3	3:88365122:C:G	88365122	G	ADD	1536	-8.644	6.936	-22.24	4.951	-1.246	0.2129
3	3:88368510:C:T	88368510	T	ADD	1536	-8.644	6.936	-22.24	4.951	-1.246	0.2129
3	3:103857459:C:T	103857459	T	ADD	1536	8.228	6.603	-4.713	21.17	1.246	0.2129
3	3:110229872:G:A	110229872	A	ADD	1536	5.933	4.761	-3.399	15.27	1.246	0.2129
3	3:110230285:G:A	110230285	A	ADD	1536	5.933	4.761	-3.399	15.27	1.246	0.2129
3	3:110230391:T:G	110230391	G	ADD	1536	5.933	4.761	-3.399	15.27	1.246	0.2129
3	3:110231067:C:T	110231067	T	ADD	1536	5.933	4.761	-3.399	15.27	1.246	0.2129
3	3:110231927:G:A	110231927	A	ADD	1536	5.933	4.761	-3.399	15.27	1.246	0.2129
3	3:125934116:T:G	125934116	T	ADD	1536	-5.185	4.161	-13.34	2.971	-1.246	0.2129
3	3:125934702:T:C	125934702	T	ADD	1536	-5.185	4.161	-13.34	2.971	-1.246	0.2129
3	3:125938286:T:G	125938286	T	ADD	1536	-5.185	4.161	-13.34	2.971	-1.246	0.2129
3	3:125942770:G:A	125942770	G	ADD	1536	-5.185	4.161	-13.34	2.971	-1.246	0.2129
3	3:154185547:G:A	154185547	A	ADD	1536	7.585	6.087	-4.346	19.52	1.246	0.2129
3	3:178389321:G:A	178389321	G	ADD	1536	-5.36	4.301	-13.79	3.07	-1.246	0.2129
3	3:178389702:G:A	178389702	G	ADD	1536	-5.36	4.301	-13.79	3.07	-1.246	0.2129
3	3:196130005:A:G	196130005	G	ADD	1536	-12.02	9.647	-30.93	6.885	-1.246	0.2129
4	4:1352685:A:G	1352685	G	ADD	1536	-5.37	4.309	-13.81	3.075	-1.246	0.2129
4	4:36273293:A:G	36273293	G	ADD	1536	7.585	6.087	-4.345	19.52	1.246	0.2129
4	4:61906160:G:A	61906160	A	ADD	1536	-6.559	5.264	-16.88	3.757	-1.246	0.2129
4	4:61906720:G:A	61906720	A	ADD	1536	-6.559	5.264	-16.88	3.757	-1.246	0.2129
5	5:1860049:A:G	1860049	G	ADD	1536	5.891	4.727	-3.374	15.16	1.246	0.2129
5	5:50296118:G:A	50296118	A	ADD	1536	9.705	7.788	-5.56	24.97	1.246	0.2129
5	5:52436961:G:C	52436961	G	ADD	1536	5.266	4.226	-3.016	13.55	1.246	0.2129
5	5:52439871:G:C	52439871	G	ADD	1536	5.266	4.226	-3.016	13.55	1.246	0.2129
5	5:52440547:T:C	52440547	T	ADD	1536	5.266	4.226	-3.016	13.55	1.246	0.2129
5	5:52441810:G:T	52441810	G	ADD	1536	5.266	4.226	-3.016	13.55	1.246	0.2129
5	5:75380357:G:A	75380357	A	ADD	1536	-11.97	9.606	-30.8	6.856	-1.246	0.2129
5	5:166983739:A:G	166983739	G	ADD	1536	6.753	5.419	-3.867	17.37	1.246	0.2129
5	5:174809362:G:A	174809362	A	ADD	1536	8.028	6.442	-4.599	20.66	1.246	0.2129
5	5:174810635:C:A	174810635	A	ADD	1536	8.028	6.442	-4.599	20.66	1.246	0.2129
6	6:42077870:A:G	42077870	G	ADD	1536	6.616	5.309	-3.789	17.02	1.246	0.2129
6	6:99465266:A:G	99465266	G	ADD	1536	-6.243	5.01	-16.06	3.577	-1.246	0.2129
7	7:1175091:C:A	1175091	A	ADD	1536	6.305	5.06	-3.613	16.22	1.246	0.2129
7	7:1176316:T:A	1176316	A	ADD	1536	6.305	5.06	-3.613	16.22	1.246	0.2129
7	7:1177965:C:T	1177965	T	ADD	1536	6.305	5.06	-3.613	16.22	1.246	0.2129
7	7:1178487:G:A	1178487	A	ADD	1536	6.305	5.06	-3.613	16.22	1.246	0.2129
7	7:1180217:T:G	1180217	G	ADD	1536	6.305	5.06	-3.613	16.22	1.246	0.2129
7	7:1181949:G:C	1181949	C	ADD	1536	6.305	5.06	-3.613	16.22	1.246	0.2129
7	7:1182330:C:G	1182330	G	ADD	1536	6.305	5.06	-3.613	16.22	1.246	0.2129
7	7:1184356:G:A	1184356	A	ADD	1536	6.305	5.06	-3.613	16.22	1.246	0.2129
7	7:1187868:A:G	1187868	G	ADD	1536	6.305	5.06	-3.613	16.22	1.246	0.2129
7	7:1188505:G:C	1188505	C	ADD	1536	6.305	5.06	-3.613	16.22	1.246	0.2129
7	7:1188915:G:A	1188915	A	ADD	1536	6.305	5.06	-3.613	16.22	1.246	0.2129
7	7:1189178:T:C	1189178	C	ADD	1536	6.305	5.06	-3.613	16.22	1.246	0.2129
7	7:1192018:T:C	1192018	C	ADD	1536	6.305	5.06	-3.613	16.22	1.246	0.2129
7	7:53074431:A:G	53074431	G	ADD	1536	8.534	6.847	-4.887	21.95	1.246	0.2129
7	7:67198140:T:A	67198140	A	ADD	1536	6.849	5.497	-3.924	17.62	1.246	0.2129
7	7:67199704:T:C	67199704	C	ADD	1536	6.849	5.497	-3.924	17.62	1.246	0.2129
7	7:67200394:G:A	67200394	A	ADD	1536	6.849	5.497	-3.924	17.62	1.246	0.2129
7	7:67201049:A:T	67201049	T	ADD	1536	6.849	5.497	-3.924	17.62	1.246	0.2129
8	8:2594537:G:A	2594537	A	ADD	1536	-6.255	5.019	-16.09	3.583	-1.246	0.2129
8	8:3461111:C:A	3461111	A	ADD	1536	-7.546	6.056	-19.42	4.324	-1.246	0.2129
8	8:3461668:G:C	3461668	C	ADD	1536	-7.546	6.056	-19.42	4.324	-1.246	0.2129
8	8:40206501:C:T	40206501	T	ADD	1536	5.418	4.347	-3.103	13.94	1.246	0.2129
8	8:40206903:C:T	40206903	T	ADD	1536	5.418	4.347	-3.103	13.94	1.246	0.2129
9	9:83774335:G:T	83774335	T	ADD	1536	-7.401	5.939	-19.04	4.24	-1.246	0.2129
9	9:107519449:A:G	107519449	G	ADD	1536	5.972	4.792	-3.421	15.37	1.246	0.2129
9	9:107521496:G:A	107521496	A	ADD	1536	5.972	4.792	-3.421	15.37	1.246	0.2129
9	9:115643680:A:G	115643680	G	ADD	1536	7.483	6.005	-4.286	19.25	1.246	0.2129
11	11:12956507:G:A	12956507	A	ADD	1536	-5.387	4.323	-13.86	3.085	-1.246	0.2129
11	11:74381719:G:A	74381719	A	ADD	1536	11.81	9.48	-6.767	30.39	1.246	0.2129
11	11:116519181:C:A	116519181	A	ADD	1536	-8.91	7.15	-22.92	5.104	-1.246	0.2129
14	14:67929352:C:T	67929352	T	ADD	1536	10.76	8.636	-6.163	27.69	1.246	0.2129
14	14:67929357:G:A	67929357	A	ADD	1536	10.76	8.636	-6.163	27.69	1.246	0.2129
14	14:93478822:C:T	93478822	T	ADD	1536	-6.017	4.828	-15.48	3.446	-1.246	0.2129
16	16:77990219:A:G	77990219	G	ADD	1536	-6.149	4.934	-15.82	3.522	-1.246	0.2129
17	17:71797557:G:A	71797557	A	ADD	1536	6.633	5.323	-3.8	17.07	1.246	0.2129
18	18:6412225:G:A	6412225	G	ADD	1536	6.514	5.227	-3.731	16.76	1.246	0.2129
21	21:33927560:A:G	33927560	G	ADD	1536	-5.614	4.505	-14.44	3.216	-1.246	0.2129
1	1:202084293:C:T	202084293	T	ADD	1536	5.334	4.281	-3.058	13.72	1.246	0.213
1	1:242573983:G:A	242573983	A	ADD	1536	-11.09	8.903	-28.54	6.357	-1.246	0.213
2	2:160897655:T:C	160897655	C	ADD	1536	5.291	4.246	-3.032	13.61	1.246	0.213
2	2:162551718:G:A	162551718	G	ADD	1536	7.67	6.156	-4.395	19.73	1.246	0.213
2	2:178533245:T:C	178533245	C	ADD	1536	-6.015	4.827	-15.48	3.446	-1.246	0.213
2	2:178535922:C:T	178535922	T	ADD	1536	-6.015	4.827	-15.48	3.446	-1.246	0.213
2	2:178537483:G:A	178537483	A	ADD	1536	-6.015	4.827	-15.48	3.446	-1.246	0.213
3	3:11211999:A:G	11211999	G	ADD	1536	7.95	6.381	-4.556	20.46	1.246	0.213
3	3:159322501:A:T	159322501	T	ADD	1536	7.553	6.062	-4.328	19.43	1.246	0.213
3	3:159343519:G:A	159343519	A	ADD	1536	7.553	6.062	-4.328	19.43	1.246	0.213
3	3:175920074:A:G	175920074	G	ADD	1536	-5.687	4.565	-14.63	3.26	-1.246	0.213
4	4:112433948:C:G	112433948	G	ADD	1536	8.624	6.922	-4.943	22.19	1.246	0.213
4	4:130872742:T:C	130872742	C	ADD	1536	5.325	4.274	-3.052	13.7	1.246	0.213
4	4:130873168:T:C	130873168	C	ADD	1536	5.325	4.274	-3.052	13.7	1.246	0.213
4	4:130873428:T:C	130873428	C	ADD	1536	5.325	4.274	-3.052	13.7	1.246	0.213
4	4:130874131:T:C	130874131	C	ADD	1536	5.325	4.274	-3.052	13.7	1.246	0.213
5	5:38948870:A:G	38948870	G	ADD	1536	-9.11	7.313	-23.44	5.223	-1.246	0.213
5	5:38949765:T:G	38949765	G	ADD	1536	-9.11	7.313	-23.44	5.223	-1.246	0.213
5	5:38959448:T:C	38959448	C	ADD	1536	-9.11	7.313	-23.44	5.223	-1.246	0.213
5	5:64347621:A:G	64347621	G	ADD	1536	-5.932	4.761	-15.26	3.4	-1.246	0.213
5	5:114642041:G:A	114642041	G	ADD	1536	5.295	4.25	-3.035	13.62	1.246	0.213
6	6:7771778:C:G	7771778	G	ADD	1536	5.755	4.619	-3.298	14.81	1.246	0.213
6	6:9867181:A:T	9867181	T	ADD	1536	6.477	5.198	-3.712	16.67	1.246	0.213
6	6:9873422:G:A	9873422	A	ADD	1536	6.477	5.198	-3.712	16.67	1.246	0.213
6	6:9883118:C:T	9883118	T	ADD	1536	6.477	5.198	-3.712	16.67	1.246	0.213
6	6:9887794:G:T	9887794	T	ADD	1536	6.477	5.198	-3.712	16.67	1.246	0.213
6	6:26057050:C:T	26057050	C	ADD	1536	-5.52	4.431	-14.21	3.165	-1.246	0.213
8	8:79421499:T:G	79421499	G	ADD	1536	8.973	7.203	-5.144	23.09	1.246	0.213
8	8:79425737:A:G	79425737	G	ADD	1536	8.973	7.203	-5.144	23.09	1.246	0.213
8	8:79434624:A:G	79434624	G	ADD	1536	8.973	7.203	-5.144	23.09	1.246	0.213
8	8:115843869:C:A	115843869	A	ADD	1536	8.481	6.808	-4.862	21.82	1.246	0.213
8	8:115846024:A:T	115846024	T	ADD	1536	8.481	6.808	-4.862	21.82	1.246	0.213
8	8:115849185:T:G	115849185	G	ADD	1536	8.481	6.808	-4.862	21.82	1.246	0.213
8	8:115860916:C:G	115860916	G	ADD	1536	8.481	6.808	-4.862	21.82	1.246	0.213
8	8:115861242:G:A	115861242	A	ADD	1536	8.481	6.808	-4.862	21.82	1.246	0.213
8	8:115861787:G:C	115861787	C	ADD	1536	8.481	6.808	-4.862	21.82	1.246	0.213
8	8:133910962:T:G	133910962	G	ADD	1536	-5.332	4.28	-13.72	3.056	-1.246	0.213
8	8:133912242:A:C	133912242	C	ADD	1536	-5.332	4.28	-13.72	3.056	-1.246	0.213
8	8:133913525:A:G	133913525	G	ADD	1536	-5.332	4.28	-13.72	3.056	-1.246	0.213
8	8:135995135:A:G	135995135	G	ADD	1536	-9.402	7.546	-24.19	5.388	-1.246	0.213
8	8:135995381:A:G	135995381	G	ADD	1536	-9.402	7.546	-24.19	5.388	-1.246	0.213
8	8:135996015:G:A	135996015	A	ADD	1536	-9.402	7.546	-24.19	5.388	-1.246	0.213
9	9:21399722:G:T	21399722	T	ADD	1536	-5.753	4.617	-14.8	3.297	-1.246	0.213
9	9:22795219:T:C	22795219	C	ADD	1536	5.629	4.518	-3.227	14.49	1.246	0.213
9	9:114375519:G:A	114375519	A	ADD	1536	7.839	6.293	-4.495	20.17	1.246	0.213
9	9:114377073:G:A	114377073	A	ADD	1536	7.839	6.293	-4.495	20.17	1.246	0.213
10	10:4194704:G:A	4194704	A	ADD	1536	9.868	7.921	-5.656	25.39	1.246	0.213
10	10:44138975:A:G	44138975	G	ADD	1536	7.415	5.952	-4.25	19.08	1.246	0.213
10	10:44141952:T:C	44141952	C	ADD	1536	7.415	5.952	-4.25	19.08	1.246	0.213
10	10:55795010:G:A	55795010	A	ADD	1536	-10.85	8.708	-27.92	6.218	-1.246	0.213
10	10:85203737:C:A	85203737	A	ADD	1536	-6.801	5.459	-17.5	3.898	-1.246	0.213
10	10:106089382:T:G	106089382	G	ADD	1536	6.582	5.283	-3.772	16.94	1.246	0.213
10	10:106110094:G:A	106110094	A	ADD	1536	8.545	6.858	-4.897	21.99	1.246	0.213
11	11:76921332:C:T	76921332	C	ADD	1536	5.312	4.264	-3.045	13.67	1.246	0.213
11	11:76921447:G:C	76921447	G	ADD	1536	5.312	4.264	-3.045	13.67	1.246	0.213
11	11:76921726:T:G	76921726	T	ADD	1536	5.312	4.264	-3.045	13.67	1.246	0.213
11	11:133522251:A:G	133522251	G	ADD	1536	5.633	4.521	-3.228	14.49	1.246	0.213
12	12:19806273:A:G	19806273	A	ADD	1536	-5.337	4.284	-13.73	3.059	-1.246	0.213
12	12:105380311:T:C	105380311	C	ADD	1536	6.72	5.394	-3.851	17.29	1.246	0.213
13	13:103698363:A:G	103698363	G	ADD	1536	5.417	4.348	-3.105	13.94	1.246	0.213
17	17:12816330:G:A	12816330	A	ADD	1536	-5.78	4.639	-14.87	3.312	-1.246	0.213
20	20:48018396:T:C	48018396	T	ADD	1536	5.478	4.397	-3.14	14.1	1.246	0.213
21	21:45226304:A:G	45226304	G	ADD	1536	5.324	4.273	-3.051	13.7	1.246	0.213
22	22:19868218:A:G	19868218	A	ADD	1536	-5.379	4.318	-13.84	3.083	-1.246	0.213
1	1:58805969:G:A	58805969	A	ADD	1536	6.741	5.412	-3.865	17.35	1.246	0.2131
1	1:58809669:A:C	58809669	C	ADD	1536	6.741	5.412	-3.865	17.35	1.246	0.2131
1	1:88906024:G:A	88906024	A	ADD	1536	-6.25	5.017	-16.08	3.584	-1.246	0.2131
1	1:153079072:A:C	153079072	C	ADD	1536	-5.382	4.32	-13.85	3.086	-1.246	0.2131
1	1:218968161:G:A	218968161	A	ADD	1536	-6.21	4.985	-15.98	3.561	-1.246	0.2131
1	1:234142548:T:C	234142548	T	ADD	1536	-5.342	4.289	-13.75	3.063	-1.246	0.2131
1	1:234143175:A:G	234143175	A	ADD	1536	-5.342	4.289	-13.75	3.063	-1.246	0.2131
1	1:246399870:C:A	246399870	C	ADD	1536	-5.264	4.226	-13.55	3.019	-1.246	0.2131
1	1:246399877:T:C	246399877	T	ADD	1536	-5.264	4.226	-13.55	3.019	-1.246	0.2131
1	1:246399880:T:C	246399880	T	ADD	1536	-5.264	4.226	-13.55	3.019	-1.246	0.2131
2	2:14170424:C:A	14170424	A	ADD	1536	6.551	5.259	-3.756	16.86	1.246	0.2131
2	2:34341531:G:A	34341531	A	ADD	1536	6.092	4.891	-3.494	15.68	1.246	0.2131
2	2:54994399:T:A	54994399	T	ADD	1536	-5.028	4.037	-12.94	2.884	-1.245	0.2131
2	2:168601094:C:A	168601094	C	ADD	1536	5.901	4.737	-3.384	15.19	1.246	0.2131
2	2:181487516:G:A	181487516	A	ADD	1536	-5.278	4.237	-13.58	3.027	-1.246	0.2131
2	2:212182612:T:C	212182612	C	ADD	1536	-5.4	4.335	-13.9	3.097	-1.246	0.2131
2	2:212184018:G:A	212184018	A	ADD	1536	-5.4	4.335	-13.9	3.097	-1.246	0.2131
2	2:212184148:C:G	212184148	G	ADD	1536	-5.4	4.335	-13.9	3.097	-1.246	0.2131
3	3:1662130:G:T	1662130	T	ADD	1536	-6.044	4.852	-15.55	3.465	-1.246	0.2131
3	3:1663106:A:C	1663106	C	ADD	1536	-6.044	4.852	-15.55	3.465	-1.246	0.2131
3	3:28912185:C:T	28912185	T	ADD	1536	-7.277	5.842	-18.73	4.173	-1.246	0.2131
3	3:28913929:A:G	28913929	G	ADD	1536	-7.277	5.842	-18.73	4.173	-1.246	0.2131
3	3:28922074:A:G	28922074	G	ADD	1536	-7.277	5.842	-18.73	4.173	-1.246	0.2131
3	3:28922402:T:G	28922402	G	ADD	1536	-7.277	5.842	-18.73	4.173	-1.246	0.2131
3	3:28922565:G:A	28922565	A	ADD	1536	-7.277	5.842	-18.73	4.173	-1.246	0.2131
3	3:28923669:A:T	28923669	T	ADD	1536	-7.277	5.842	-18.73	4.173	-1.246	0.2131
3	3:28923882:T:C	28923882	C	ADD	1536	-7.277	5.842	-18.73	4.173	-1.246	0.2131
3	3:28925134:T:C	28925134	C	ADD	1536	-7.277	5.842	-18.73	4.173	-1.246	0.2131
3	3:28925172:A:G	28925172	G	ADD	1536	-7.277	5.842	-18.73	4.173	-1.246	0.2131
3	3:96162443:C:T	96162443	T	ADD	1536	-7.697	6.178	-19.81	4.413	-1.246	0.2131
3	3:96163840:A:T	96163840	T	ADD	1536	-7.697	6.178	-19.81	4.413	-1.246	0.2131
3	3:183489386:T:C	183489386	C	ADD	1536	8.176	6.564	-4.689	21.04	1.246	0.2131
3	3:183491251:A:G	183491251	G	ADD	1536	8.176	6.564	-4.689	21.04	1.246	0.2131
4	4:3673923:C:A	3673923	A	ADD	1536	-9.314	7.478	-23.97	5.341	-1.246	0.2131
4	4:95434984:C:T	95434984	T	ADD	1536	-6.172	4.955	-15.88	3.54	-1.246	0.2131
4	4:95437443:A:G	95437443	G	ADD	1536	-6.172	4.955	-15.88	3.54	-1.246	0.2131
4	4:95437728:A:G	95437728	G	ADD	1536	-6.172	4.955	-15.88	3.54	-1.246	0.2131
4	4:130864716:C:T	130864716	T	ADD	1536	5.334	4.282	-3.059	13.73	1.246	0.2131
4	4:130868156:C:T	130868156	T	ADD	1536	5.334	4.282	-3.059	13.73	1.246	0.2131
4	4:130870076:T:C	130870076	C	ADD	1536	5.334	4.282	-3.059	13.73	1.246	0.2131
4	4:166840316:T:C	166840316	C	ADD	1536	-6.838	5.49	-17.6	3.922	-1.246	0.2131
5	5:39019550:C:G	39019550	G	ADD	1536	5.149	4.133	-2.952	13.25	1.246	0.2131
5	5:39021493:G:A	39021493	A	ADD	1536	5.149	4.133	-2.952	13.25	1.246	0.2131
5	5:39803098:C:G	39803098	G	ADD	1536	6.301	5.059	-3.614	16.22	1.246	0.2131
5	5:39803111:T:A	39803111	A	ADD	1536	6.301	5.059	-3.614	16.22	1.246	0.2131
5	5:166281216:G:A	166281216	G	ADD	1536	5.528	4.438	-3.171	14.23	1.246	0.2131
5	5:169731198:G:A	169731198	G	ADD	1536	8.478	6.807	-4.862	21.82	1.246	0.2131
5	5:175242475:G:A	175242475	G	ADD	1536	-9.346	7.503	-24.05	5.36	-1.246	0.2131
6	6:25293548:A:G	25293548	G	ADD	1536	-5.43	4.359	-13.97	3.114	-1.246	0.2131
6	6:30817501:G:A	30817501	A	ADD	1536	5.984	4.804	-3.432	15.4	1.246	0.2131
6	6:32973513:C:G	32973513	C	ADD	1536	-5.524	4.435	-14.22	3.169	-1.245	0.2131
6	6:56163121:A:G	56163121	A	ADD	1536	-8.367	6.717	-21.53	4.798	-1.246	0.2131
6	6:98963927:T:C	98963927	C	ADD	1536	-6.531	5.244	-16.81	3.747	-1.245	0.2131
6	6:120986681:C:T	120986681	T	ADD	1536	9.894	7.944	-5.676	25.46	1.245	0.2131
7	7:24802288:G:A	24802288	A	ADD	1536	-8.407	6.75	-21.64	4.823	-1.245	0.2131
7	7:126268341:C:T	126268341	T	ADD	1536	-6.973	5.599	-17.95	4	-1.245	0.2131
7	7:126273381:G:A	126273381	A	ADD	1536	-6.973	5.599	-17.95	4	-1.245	0.2131
7	7:128756270:A:G	128756270	G	ADD	1536	6.991	5.612	-4.009	17.99	1.246	0.2131
7	7:128756526:C:T	128756526	T	ADD	1536	6.991	5.612	-4.009	17.99	1.246	0.2131
8	8:18029020:T:A	18029020	A	ADD	1536	-5.49	4.408	-14.13	3.149	-1.246	0.2131
8	8:23429329:T:C	23429329	C	ADD	1536	-6.576	5.28	-16.92	3.771	-1.246	0.2131
8	8:123246939:T:C	123246939	C	ADD	1536	10.26	8.234	-5.882	26.4	1.246	0.2131
8	8:128656651:G:A	128656651	A	ADD	1536	-5.353	4.298	-13.78	3.07	-1.246	0.2131
8	8:138364362:A:G	138364362	A	ADD	1536	5.295	4.251	-3.037	13.63	1.246	0.2131
8	8:138692245:A:C	138692245	A	ADD	1536	5.285	4.243	-3.031	13.6	1.246	0.2131
9	9:78725393:C:T	78725393	T	ADD	1536	5.55	4.456	-3.184	14.28	1.245	0.2131
9	9:134468903:G:C	134468903	C	ADD	1536	7.264	5.832	-4.166	18.69	1.246	0.2131
9	9:134471264:C:T	134471264	T	ADD	1536	7.264	5.832	-4.166	18.69	1.246	0.2131
10	10:16962352:A:G	16962352	G	ADD	1536	-10.5	8.431	-27.02	6.023	-1.246	0.2131
10	10:28260689:T:C	28260689	C	ADD	1536	5.917	4.75	-3.394	15.23	1.246	0.2131
10	10:28270218:C:A	28270218	A	ADD	1536	5.917	4.75	-3.394	15.23	1.246	0.2131
11	11:86210180:T:C	86210180	T	ADD	1536	5.706	4.581	-3.272	14.68	1.246	0.2131
11	11:88662658:G:A	88662658	A	ADD	1536	-5.802	4.658	-14.93	3.328	-1.246	0.2131
11	11:131658532:A:C	131658532	A	ADD	1536	-5.274	4.234	-13.57	3.024	-1.246	0.2131
12	12:70324403:G:A	70324403	G	ADD	1536	-6.079	4.88	-15.64	3.487	-1.246	0.2131
13	13:108631596:C:T	108631596	T	ADD	1536	6.399	5.137	-3.67	16.47	1.246	0.2131
13	13:108632114:A:G	108632114	G	ADD	1536	6.399	5.137	-3.67	16.47	1.246	0.2131
13	13:108632728:G:A	108632728	A	ADD	1536	6.399	5.137	-3.67	16.47	1.246	0.2131
13	13:108634343:C:A	108634343	A	ADD	1536	6.399	5.137	-3.67	16.47	1.246	0.2131
13	13:108634453:T:A	108634453	A	ADD	1536	6.399	5.137	-3.67	16.47	1.246	0.2131
13	13:108634633:A:G	108634633	G	ADD	1536	6.399	5.137	-3.67	16.47	1.246	0.2131
13	13:108635543:G:A	108635543	A	ADD	1536	6.399	5.137	-3.67	16.47	1.246	0.2131
13	13:108636571:G:A	108636571	A	ADD	1536	6.399	5.137	-3.67	16.47	1.246	0.2131
13	13:108637128:A:G	108637128	G	ADD	1536	6.399	5.137	-3.67	16.47	1.246	0.2131
14	14:34451956:C:T	34451956	T	ADD	1536	-9.674	7.766	-24.9	5.548	-1.246	0.2131
14	14:34452170:G:A	34452170	A	ADD	1536	-9.674	7.766	-24.9	5.548	-1.246	0.2131
14	14:34453214:C:T	34453214	T	ADD	1536	-9.674	7.766	-24.9	5.548	-1.246	0.2131
14	14:34453793:A:G	34453793	G	ADD	1536	-9.674	7.766	-24.9	5.548	-1.246	0.2131
14	14:34453818:C:T	34453818	T	ADD	1536	-9.674	7.766	-24.9	5.548	-1.246	0.2131
14	14:34454154:C:G	34454154	G	ADD	1536	-9.674	7.766	-24.9	5.548	-1.246	0.2131
15	15:100430460:G:A	100430460	A	ADD	1536	11.32	9.088	-6.493	29.13	1.246	0.2131
19	19:55011101:G:C	55011101	C	ADD	1536	-5.326	4.276	-13.71	3.055	-1.245	0.2131
19	19:55011293:C:T	55011293	T	ADD	1536	-5.326	4.276	-13.71	3.055	-1.245	0.2131
20	20:55490445:G:A	55490445	G	ADD	1536	-5.345	4.292	-13.76	3.066	-1.246	0.2131
21	21:43836390:A:G	43836390	G	ADD	1536	5.719	4.592	-3.28	14.72	1.246	0.2131
1	1:46988053:T:C	46988053	C	ADD	1536	-9.401	7.549	-24.2	5.394	-1.245	0.2132
1	1:97543752:G:A	97543752	G	ADD	1536	5.357	4.302	-3.074	13.79	1.245	0.2132
2	2:106128363:T:C	106128363	T	ADD	1536	-5.909	4.745	-15.21	3.391	-1.245	0.2132
2	2:106128536:T:C	106128536	T	ADD	1536	-5.909	4.745	-15.21	3.391	-1.245	0.2132
2	2:106128612:A:G	106128612	A	ADD	1536	-5.909	4.745	-15.21	3.391	-1.245	0.2132
2	2:106129034:C:G	106129034	C	ADD	1536	-5.909	4.745	-15.21	3.391	-1.245	0.2132
2	2:160084473:A:C	160084473	A	ADD	1536	-5.402	4.338	-13.9	3.101	-1.245	0.2132
2	2:160086692:A:G	160086692	A	ADD	1536	-5.402	4.338	-13.9	3.101	-1.245	0.2132
2	2:242058149:C:T	242058149	T	ADD	1536	-6.609	5.306	-17.01	3.792	-1.245	0.2132
3	3:21022966:C:T	21022966	T	ADD	1536	5.214	4.187	-2.993	13.42	1.245	0.2132
3	3:23152143:G:A	23152143	A	ADD	1536	5.776	4.639	-3.316	14.87	1.245	0.2132
3	3:76579933:C:A	76579933	A	ADD	1536	-6.403	5.142	-16.48	3.675	-1.245	0.2132
3	3:155257028:T:C	155257028	C	ADD	1536	-5.889	4.729	-15.16	3.38	-1.245	0.2132
3	3:162737217:C:G	162737217	G	ADD	1536	-5.808	4.664	-14.95	3.334	-1.245	0.2132
3	3:162737657:C:T	162737657	T	ADD	1536	-5.808	4.664	-14.95	3.334	-1.245	0.2132
3	3:162742928:A:G	162742928	G	ADD	1536	-5.808	4.664	-14.95	3.334	-1.245	0.2132
4	4:37301297:A:C	37301297	C	ADD	1536	6.233	5.005	-3.576	16.04	1.245	0.2132
4	4:37301330:A:C	37301330	C	ADD	1536	6.233	5.005	-3.576	16.04	1.245	0.2132
4	4:48439872:T:C	48439872	T	ADD	1536	5.197	4.173	-2.982	13.38	1.245	0.2132
5	5:118497902:G:A	118497902	G	ADD	1536	-5.287	4.246	-13.61	3.035	-1.245	0.2132
5	5:162318925:T:C	162318925	C	ADD	1536	6.736	5.41	-3.866	17.34	1.245	0.2132
6	6:29555778:A:G	29555778	G	ADD	1536	-6.073	4.876	-15.63	3.485	-1.245	0.2132
6	6:96758875:G:A	96758875	A	ADD	1536	8.002	6.426	-4.592	20.6	1.245	0.2132
6	6:96760973:G:A	96760973	A	ADD	1536	8.002	6.426	-4.592	20.6	1.245	0.2132
6	6:96767119:G:A	96767119	A	ADD	1536	8.002	6.426	-4.592	20.6	1.245	0.2132
6	6:96772072:G:A	96772072	A	ADD	1536	8.002	6.426	-4.592	20.6	1.245	0.2132
6	6:96782922:C:T	96782922	T	ADD	1536	8.002	6.426	-4.592	20.6	1.245	0.2132
6	6:96785921:G:C	96785921	C	ADD	1536	8.002	6.426	-4.592	20.6	1.245	0.2132
6	6:96790029:C:T	96790029	T	ADD	1536	8.002	6.426	-4.592	20.6	1.245	0.2132
6	6:96790934:C:T	96790934	T	ADD	1536	8.002	6.426	-4.592	20.6	1.245	0.2132
6	6:96855485:C:G	96855485	G	ADD	1536	7.882	6.329	-4.523	20.29	1.245	0.2132
6	6:96857095:A:G	96857095	G	ADD	1536	7.882	6.329	-4.523	20.29	1.245	0.2132
7	7:52458136:C:T	52458136	T	ADD	1536	8.075	6.484	-4.633	20.78	1.245	0.2132
7	7:80640306:A:G	80640306	G	ADD	1536	5.761	4.626	-3.306	14.83	1.245	0.2132
7	7:80640665:G:T	80640665	T	ADD	1536	5.761	4.626	-3.306	14.83	1.245	0.2132
8	8:665238:C:T	665238	T	ADD	1536	5.275	4.236	-3.027	13.58	1.245	0.2132
8	8:27488689:T:C	27488689	C	ADD	1536	5.247	4.214	-3.012	13.51	1.245	0.2132
8	8:31173117:G:A	31173117	A	ADD	1536	-10.78	8.654	-27.74	6.185	-1.245	0.2132
8	8:57585856:G:A	57585856	A	ADD	1536	5.485	4.404	-3.146	14.12	1.245	0.2132
8	8:67206958:G:C	67206958	C	ADD	1536	5.441	4.369	-3.122	14	1.245	0.2132
8	8:121596371:C:T	121596371	T	ADD	1536	5.368	4.31	-3.08	13.82	1.245	0.2132
9	9:112096886:G:A	112096886	A	ADD	1536	-7.814	6.274	-20.11	4.483	-1.245	0.2132
9	9:112097482:T:C	112097482	C	ADD	1536	-7.814	6.274	-20.11	4.483	-1.245	0.2132
10	10:19972587:C:A	19972587	A	ADD	1536	11.81	9.481	-6.775	30.39	1.245	0.2132
10	10:19972762:C:T	19972762	T	ADD	1536	11.81	9.481	-6.775	30.39	1.245	0.2132
10	10:19976044:A:G	19976044	G	ADD	1536	11.81	9.481	-6.775	30.39	1.245	0.2132
11	11:2295129:C:G	2295129	G	ADD	1536	5.354	4.299	-3.073	13.78	1.245	0.2132
11	11:109362715:C:T	109362715	T	ADD	1536	-11.66	9.366	-30.02	6.693	-1.245	0.2132
12	12:26814278:C:T	26814278	C	ADD	1536	5.343	4.291	-3.066	13.75	1.245	0.2132
12	12:26814820:T:G	26814820	T	ADD	1536	5.343	4.291	-3.066	13.75	1.245	0.2132
12	12:26816831:C:T	26816831	C	ADD	1536	5.343	4.291	-3.066	13.75	1.245	0.2132
12	12:26818443:G:A	26818443	G	ADD	1536	5.343	4.291	-3.066	13.75	1.245	0.2132
12	12:26821880:G:A	26821880	G	ADD	1536	5.343	4.291	-3.066	13.75	1.245	0.2132
12	12:82304327:G:A	82304327	A	ADD	1536	-5.57	4.472	-14.34	3.196	-1.245	0.2132
12	12:82304753:T:C	82304753	C	ADD	1536	-5.57	4.472	-14.34	3.196	-1.245	0.2132
12	12:82305808:T:G	82305808	G	ADD	1536	-5.57	4.472	-14.34	3.196	-1.245	0.2132
12	12:98983054:T:C	98983054	C	ADD	1536	6.449	5.178	-3.7	16.6	1.245	0.2132
12	12:98983701:G:A	98983701	A	ADD	1536	6.449	5.178	-3.7	16.6	1.245	0.2132
12	12:98984651:A:G	98984651	G	ADD	1536	6.449	5.178	-3.7	16.6	1.245	0.2132
13	13:66276260:C:G	66276260	G	ADD	1536	6.171	4.956	-3.542	15.88	1.245	0.2132
14	14:31980842:G:A	31980842	A	ADD	1536	-5.55	4.457	-14.29	3.184	-1.245	0.2132
15	15:87155820:C:G	87155820	G	ADD	1536	7.286	5.851	-4.182	18.75	1.245	0.2132
15	15:87156372:G:T	87156372	T	ADD	1536	7.286	5.851	-4.182	18.75	1.245	0.2132
16	16:20039091:G:A	20039091	A	ADD	1536	6.967	5.594	-3.998	17.93	1.245	0.2132
16	16:20044292:C:A	20044292	A	ADD	1536	6.967	5.594	-3.998	17.93	1.245	0.2132
16	16:20045627:A:C	20045627	C	ADD	1536	6.967	5.594	-3.998	17.93	1.245	0.2132
16	16:20046956:G:A	20046956	A	ADD	1536	6.967	5.594	-3.998	17.93	1.245	0.2132
16	16:20047036:A:G	20047036	G	ADD	1536	6.967	5.594	-3.998	17.93	1.245	0.2132
17	17:80456621:A:C	80456621	A	ADD	1536	11.88	9.537	-6.815	30.57	1.245	0.2132
18	18:47271643:G:A	47271643	A	ADD	1536	7.567	6.077	-4.343	19.48	1.245	0.2132
18	18:47273253:G:A	47273253	A	ADD	1536	7.567	6.077	-4.343	19.48	1.245	0.2132
18	18:47275305:A:G	47275305	G	ADD	1536	7.567	6.077	-4.343	19.48	1.245	0.2132
18	18:47276750:C:T	47276750	T	ADD	1536	7.567	6.077	-4.343	19.48	1.245	0.2132
18	18:47276924:C:T	47276924	T	ADD	1536	7.567	6.077	-4.343	19.48	1.245	0.2132
18	18:47278487:G:C	47278487	C	ADD	1536	7.567	6.077	-4.343	19.48	1.245	0.2132
18	18:66544963:T:C	66544963	C	ADD	1536	9.063	7.277	-5.201	23.33	1.245	0.2132
18	18:66546139:C:T	66546139	T	ADD	1536	9.063	7.277	-5.201	23.33	1.245	0.2132
18	18:66546240:T:G	66546240	G	ADD	1536	9.063	7.277	-5.201	23.33	1.245	0.2132
18	18:66546471:G:A	66546471	A	ADD	1536	9.063	7.277	-5.201	23.33	1.245	0.2132
18	18:66546533:T:C	66546533	C	ADD	1536	9.063	7.277	-5.201	23.33	1.245	0.2132
18	18:66546770:C:T	66546770	T	ADD	1536	9.063	7.277	-5.201	23.33	1.245	0.2132
18	18:66547089:C:T	66547089	T	ADD	1536	9.063	7.277	-5.201	23.33	1.245	0.2132
18	18:66547412:C:T	66547412	T	ADD	1536	9.063	7.277	-5.201	23.33	1.245	0.2132
18	18:66547777:C:T	66547777	T	ADD	1536	9.063	7.277	-5.201	23.33	1.245	0.2132
18	18:66548250:C:T	66548250	T	ADD	1536	9.063	7.277	-5.201	23.33	1.245	0.2132
18	18:66549011:A:G	66549011	G	ADD	1536	9.063	7.277	-5.201	23.33	1.245	0.2132
18	18:73017234:G:A	73017234	A	ADD	1536	10.02	8.047	-5.75	25.8	1.245	0.2132
21	21:16438079:C:A	16438079	A	ADD	1536	-5.709	4.585	-14.69	3.277	-1.245	0.2132
21	21:30993731:T:G	30993731	G	ADD	1536	-6.625	5.321	-17.05	3.803	-1.245	0.2132
21	21:30993751:C:A	30993751	A	ADD	1536	-6.625	5.321	-17.05	3.803	-1.245	0.2132
21	21:30994121:A:G	30994121	G	ADD	1536	-6.625	5.321	-17.05	3.803	-1.245	0.2132
21	21:35369681:G:A	35369681	G	ADD	1536	-6.526	5.239	-16.79	3.744	-1.245	0.2132
22	22:49942573:A:C	49942573	C	ADD	1536	-10.72	8.612	-27.6	6.156	-1.245	0.2132
2	2:13877548:C:T	13877548	T	ADD	1536	-5.63	4.522	-14.49	3.233	-1.245	0.2133
2	2:25371332:C:T	25371332	T	ADD	1536	-5.925	4.759	-15.25	3.403	-1.245	0.2133
2	2:56581367:A:T	56581367	T	ADD	1536	-5.821	4.675	-14.98	3.342	-1.245	0.2133
2	2:56581671:A:T	56581671	T	ADD	1536	-5.821	4.675	-14.98	3.342	-1.245	0.2133
2	2:227592521:C:T	227592521	T	ADD	1536	-6.808	5.468	-17.53	3.91	-1.245	0.2133
3	3:6140244:A:C	6140244	C	ADD	1536	6.738	5.411	-3.868	17.34	1.245	0.2133
3	3:20208106:A:G	20208106	G	ADD	1536	5.337	4.286	-3.064	13.74	1.245	0.2133
3	3:87301674:C:T	87301674	T	ADD	1536	5.387	4.326	-3.093	13.87	1.245	0.2133
3	3:138922689:A:G	138922689	A	ADD	1536	5.255	4.221	-3.018	13.53	1.245	0.2133
3	3:194847752:C:T	194847752	C	ADD	1536	-5.301	4.258	-13.65	3.045	-1.245	0.2133
3	3:194848021:G:C	194848021	G	ADD	1536	-5.301	4.258	-13.65	3.045	-1.245	0.2133
3	3:194848414:G:A	194848414	G	ADD	1536	-5.301	4.258	-13.65	3.045	-1.245	0.2133
3	3:194848766:G:T	194848766	G	ADD	1536	-5.301	4.258	-13.65	3.045	-1.245	0.2133
3	3:194849057:T:C	194849057	T	ADD	1536	-5.301	4.258	-13.65	3.045	-1.245	0.2133
4	4:30473086:C:A	30473086	A	ADD	1536	-5.4	4.337	-13.9	3.101	-1.245	0.2133
4	4:30473099:A:C	30473099	C	ADD	1536	-5.4	4.337	-13.9	3.101	-1.245	0.2133
4	4:109439739:G:A	109439739	A	ADD	1536	5.38	4.321	-3.088	13.85	1.245	0.2133
4	4:109443588:G:T	109443588	T	ADD	1536	5.38	4.321	-3.088	13.85	1.245	0.2133
4	4:109445261:A:G	109445261	G	ADD	1536	5.38	4.321	-3.088	13.85	1.245	0.2133
4	4:109446003:T:C	109446003	C	ADD	1536	5.38	4.321	-3.088	13.85	1.245	0.2133
4	4:109446477:G:T	109446477	T	ADD	1536	5.38	4.321	-3.088	13.85	1.245	0.2133
4	4:109447407:T:C	109447407	C	ADD	1536	5.38	4.321	-3.088	13.85	1.245	0.2133
4	4:109448257:G:A	109448257	A	ADD	1536	5.38	4.321	-3.088	13.85	1.245	0.2133
4	4:109451248:G:T	109451248	T	ADD	1536	5.38	4.321	-3.088	13.85	1.245	0.2133
4	4:112410917:C:A	112410917	A	ADD	1536	8.67	6.964	-4.978	22.32	1.245	0.2133
4	4:183670018:T:C	183670018	C	ADD	1536	8.24	6.618	-4.732	21.21	1.245	0.2133
5	5:76173722:A:C	76173722	C	ADD	1536	-8.871	7.125	-22.84	5.095	-1.245	0.2133
5	5:158983803:T:G	158983803	G	ADD	1536	-6.08	4.883	-15.65	3.491	-1.245	0.2133
5	5:160721319:G:A	160721319	A	ADD	1536	11.28	9.061	-6.479	29.04	1.245	0.2133
6	6:31302878:T:C	31302878	C	ADD	1536	6.617	5.314	-3.799	17.03	1.245	0.2133
6	6:55915004:A:G	55915004	A	ADD	1536	7.489	6.015	-4.3	19.28	1.245	0.2133
6	6:75947186:A:G	75947186	G	ADD	1536	7.5	6.024	-4.306	19.31	1.245	0.2133
6	6:93265585:C:T	93265585	T	ADD	1536	5.628	4.52	-3.232	14.49	1.245	0.2133
6	6:124485891:A:G	124485891	A	ADD	1536	7.377	5.925	-4.235	18.99	1.245	0.2133
6	6:130544509:T:C	130544509	C	ADD	1536	5.179	4.16	-2.974	13.33	1.245	0.2133
7	7:50324652:A:G	50324652	G	ADD	1536	-5.22	4.193	-13.44	2.997	-1.245	0.2133
7	7:70674083:T:C	70674083	T	ADD	1536	-5.212	4.186	-13.42	2.993	-1.245	0.2133
7	7:106512185:C:T	106512185	T	ADD	1536	-5.752	4.62	-14.81	3.303	-1.245	0.2133
8	8:10092277:A:G	10092277	G	ADD	1536	9.145	7.344	-5.25	23.54	1.245	0.2133
8	8:10092278:C:A	10092278	A	ADD	1536	9.145	7.344	-5.25	23.54	1.245	0.2133
8	8:17926790:G:A	17926790	A	ADD	1536	5.446	4.374	-3.127	14.02	1.245	0.2133
8	8:17927006:A:G	17927006	G	ADD	1536	5.446	4.374	-3.127	14.02	1.245	0.2133
8	8:17927061:G:T	17927061	T	ADD	1536	5.446	4.374	-3.127	14.02	1.245	0.2133
8	8:17927082:T:C	17927082	C	ADD	1536	5.446	4.374	-3.127	14.02	1.245	0.2133
8	8:17927248:A:C	17927248	C	ADD	1536	5.446	4.374	-3.127	14.02	1.245	0.2133
8	8:17927294:C:T	17927294	T	ADD	1536	5.446	4.374	-3.127	14.02	1.245	0.2133
8	8:17927327:T:C	17927327	C	ADD	1536	5.446	4.374	-3.127	14.02	1.245	0.2133
8	8:17927516:A:G	17927516	G	ADD	1536	5.446	4.374	-3.127	14.02	1.245	0.2133
8	8:17927634:T:C	17927634	C	ADD	1536	5.446	4.374	-3.127	14.02	1.245	0.2133
8	8:17928009:T:C	17928009	C	ADD	1536	5.446	4.374	-3.127	14.02	1.245	0.2133
8	8:17928023:T:C	17928023	C	ADD	1536	5.446	4.374	-3.127	14.02	1.245	0.2133
8	8:17928052:C:A	17928052	A	ADD	1536	5.446	4.374	-3.127	14.02	1.245	0.2133
8	8:17928071:A:G	17928071	G	ADD	1536	5.446	4.374	-3.127	14.02	1.245	0.2133
8	8:52440905:G:A	52440905	A	ADD	1536	-5.999	4.818	-15.44	3.445	-1.245	0.2133
9	9:18950787:G:A	18950787	G	ADD	1536	-5.221	4.193	-13.44	2.997	-1.245	0.2133
10	10:34209459:A:G	34209459	G	ADD	1536	7.545	6.06	-4.333	19.42	1.245	0.2133
10	10:129124380:G:A	129124380	A	ADD	1536	5.307	4.262	-3.047	13.66	1.245	0.2133
11	11:9710354:A:G	9710354	A	ADD	1536	5.262	4.226	-3.021	13.55	1.245	0.2133
11	11:17413568:T:C	17413568	C	ADD	1536	5.369	4.312	-3.083	13.82	1.245	0.2133
11	11:92828282:A:G	92828282	G	ADD	1536	6.035	4.847	-3.465	15.53	1.245	0.2133
12	12:114525105:C:T	114525105	T	ADD	1536	-5.981	4.804	-15.4	3.435	-1.245	0.2133
12	12:114525376:T:C	114525376	C	ADD	1536	-5.981	4.804	-15.4	3.435	-1.245	0.2133
12	12:114525919:G:A	114525919	A	ADD	1536	-5.981	4.804	-15.4	3.435	-1.245	0.2133
12	12:114527755:G:C	114527755	C	ADD	1536	-5.981	4.804	-15.4	3.435	-1.245	0.2133
12	12:114528379:C:T	114528379	T	ADD	1536	-5.981	4.804	-15.4	3.435	-1.245	0.2133
12	12:114529036:G:C	114529036	C	ADD	1536	-5.981	4.804	-15.4	3.435	-1.245	0.2133
12	12:114529938:G:A	114529938	A	ADD	1536	-5.981	4.804	-15.4	3.435	-1.245	0.2133
12	12:114530522:C:T	114530522	T	ADD	1536	-5.981	4.804	-15.4	3.435	-1.245	0.2133
12	12:114531053:G:C	114531053	C	ADD	1536	-5.981	4.804	-15.4	3.435	-1.245	0.2133
12	12:114531982:A:G	114531982	G	ADD	1536	-5.981	4.804	-15.4	3.435	-1.245	0.2133
12	12:126000194:A:G	126000194	G	ADD	1536	5.286	4.246	-3.035	13.61	1.245	0.2133
13	13:76723829:C:A	76723829	A	ADD	1536	5.318	4.271	-3.053	13.69	1.245	0.2133
13	13:114953991:G:A	114953991	A	ADD	1536	6.483	5.207	-3.723	16.69	1.245	0.2133
14	14:33770984:C:T	33770984	T	ADD	1536	-6.571	5.278	-16.92	3.774	-1.245	0.2133
14	14:33775416:A:G	33775416	G	ADD	1536	8.268	6.64	-4.746	21.28	1.245	0.2133
16	16:2063481:C:A	2063481	A	ADD	1536	-5.666	4.551	-14.59	3.254	-1.245	0.2133
17	17:70103241:T:A	70103241	A	ADD	1536	-6.555	5.264	-16.87	3.763	-1.245	0.2133
18	18:814990:G:A	814990	A	ADD	1536	-5.277	4.239	-13.58	3.031	-1.245	0.2133
18	18:14002797:C:A	14002797	A	ADD	1536	9.608	7.716	-5.516	24.73	1.245	0.2133
18	18:14006218:A:G	14006218	G	ADD	1536	9.608	7.716	-5.516	24.73	1.245	0.2133
18	18:14008400:T:C	14008400	C	ADD	1536	9.608	7.716	-5.516	24.73	1.245	0.2133
18	18:14009322:C:T	14009322	T	ADD	1536	9.608	7.716	-5.516	24.73	1.245	0.2133
18	18:14010590:C:G	14010590	G	ADD	1536	9.608	7.716	-5.516	24.73	1.245	0.2133
18	18:14010625:G:A	14010625	A	ADD	1536	9.608	7.716	-5.516	24.73	1.245	0.2133
18	18:14011411:G:A	14011411	A	ADD	1536	9.608	7.716	-5.516	24.73	1.245	0.2133
18	18:14012669:T:A	14012669	A	ADD	1536	9.608	7.716	-5.516	24.73	1.245	0.2133
18	18:14013205:G:A	14013205	A	ADD	1536	9.608	7.716	-5.516	24.73	1.245	0.2133
18	18:14014089:G:A	14014089	A	ADD	1536	9.608	7.716	-5.516	24.73	1.245	0.2133
18	18:44990194:C:G	44990194	G	ADD	1536	7.122	5.719	-4.088	18.33	1.245	0.2133
19	19:37117302:A:G	37117302	A	ADD	1536	6.909	5.55	-3.968	17.79	1.245	0.2133
20	20:4465997:G:A	4465997	A	ADD	1536	-5.862	4.708	-15.09	3.366	-1.245	0.2133
1	1:55051663:G:A	55051663	A	ADD	1536	-6.865	5.515	-17.68	3.945	-1.245	0.2134
1	1:219657163:G:A	219657163	A	ADD	1536	-6.29	5.053	-16.19	3.614	-1.245	0.2134
1	1:231050719:C:T	231050719	C	ADD	1536	-5.387	4.328	-13.87	3.095	-1.245	0.2134
2	2:25887558:A:G	25887558	G	ADD	1536	6.527	5.243	-3.75	16.8	1.245	0.2134
2	2:52926568:T:A	52926568	A	ADD	1536	8.239	6.619	-4.735	21.21	1.245	0.2134
2	2:232348138:G:C	232348138	C	ADD	1536	6.673	5.36	-3.833	17.18	1.245	0.2134
3	3:20141022:G:A	20141022	A	ADD	1536	-6.787	5.452	-17.47	3.898	-1.245	0.2134
3	3:28823950:G:T	28823950	T	ADD	1536	-5.611	4.508	-14.45	3.224	-1.245	0.2134
3	3:48719637:G:A	48719637	A	ADD	1536	11.36	9.131	-6.531	29.26	1.245	0.2134
3	3:80224622:A:C	80224622	C	ADD	1536	-5.206	4.182	-13.4	2.99	-1.245	0.2134
3	3:113054308:A:G	113054308	G	ADD	1536	-9.008	7.237	-23.19	5.175	-1.245	0.2134
4	4:42816051:C:A	42816051	C	ADD	1536	-8.772	7.047	-22.58	5.04	-1.245	0.2134
4	4:58493970:A:G	58493970	G	ADD	1536	-6.043	4.855	-15.56	3.472	-1.245	0.2134
4	4:58493977:A:C	58493977	C	ADD	1536	-6.043	4.855	-15.56	3.472	-1.245	0.2134
4	4:58494002:C:T	58494002	T	ADD	1536	-6.043	4.855	-15.56	3.472	-1.245	0.2134
4	4:100210847:A:G	100210847	A	ADD	1536	-8.656	6.953	-22.28	4.972	-1.245	0.2134
4	4:111954869:T:G	111954869	G	ADD	1536	5.93	4.764	-3.407	15.27	1.245	0.2134
4	4:147731904:A:G	147731904	G	ADD	1536	8.808	7.076	-5.061	22.68	1.245	0.2134
4	4:147731933:A:G	147731933	G	ADD	1536	8.808	7.076	-5.061	22.68	1.245	0.2134
4	4:147734084:T:C	147734084	C	ADD	1536	8.808	7.076	-5.061	22.68	1.245	0.2134
4	4:147734121:T:G	147734121	G	ADD	1536	8.808	7.076	-5.061	22.68	1.245	0.2134
4	4:147734390:C:T	147734390	T	ADD	1536	8.808	7.076	-5.061	22.68	1.245	0.2134
4	4:147735080:G:A	147735080	A	ADD	1536	8.808	7.076	-5.061	22.68	1.245	0.2134
4	4:147737265:T:G	147737265	G	ADD	1536	8.808	7.076	-5.061	22.68	1.245	0.2134
4	4:147737356:A:G	147737356	G	ADD	1536	8.808	7.076	-5.061	22.68	1.245	0.2134
4	4:147738725:A:G	147738725	G	ADD	1536	8.808	7.076	-5.061	22.68	1.245	0.2134
4	4:147738872:T:G	147738872	G	ADD	1536	8.808	7.076	-5.061	22.68	1.245	0.2134
4	4:147739200:G:A	147739200	A	ADD	1536	8.808	7.076	-5.061	22.68	1.245	0.2134
4	4:147739792:T:G	147739792	G	ADD	1536	8.808	7.076	-5.061	22.68	1.245	0.2134
4	4:147740385:C:T	147740385	T	ADD	1536	8.808	7.076	-5.061	22.68	1.245	0.2134
4	4:147740511:G:C	147740511	C	ADD	1536	8.808	7.076	-5.061	22.68	1.245	0.2134
4	4:147741064:G:A	147741064	A	ADD	1536	8.808	7.076	-5.061	22.68	1.245	0.2134
4	4:147741866:A:G	147741866	G	ADD	1536	8.808	7.076	-5.061	22.68	1.245	0.2134
4	4:147742428:C:T	147742428	T	ADD	1536	8.808	7.076	-5.061	22.68	1.245	0.2134
4	4:147743298:T:G	147743298	G	ADD	1536	8.808	7.076	-5.061	22.68	1.245	0.2134
4	4:147743407:C:T	147743407	T	ADD	1536	8.808	7.076	-5.061	22.68	1.245	0.2134
4	4:147746042:T:C	147746042	C	ADD	1536	8.808	7.076	-5.061	22.68	1.245	0.2134
4	4:147746661:G:A	147746661	A	ADD	1536	8.808	7.076	-5.061	22.68	1.245	0.2134
4	4:147747095:A:T	147747095	T	ADD	1536	8.808	7.076	-5.061	22.68	1.245	0.2134
4	4:147747292:G:C	147747292	C	ADD	1536	8.808	7.076	-5.061	22.68	1.245	0.2134
4	4:147748080:A:G	147748080	G	ADD	1536	8.808	7.076	-5.061	22.68	1.245	0.2134
4	4:147748951:G:T	147748951	T	ADD	1536	8.808	7.076	-5.061	22.68	1.245	0.2134
4	4:147749772:T:C	147749772	C	ADD	1536	8.808	7.076	-5.061	22.68	1.245	0.2134
4	4:147749936:T:C	147749936	C	ADD	1536	8.808	7.076	-5.061	22.68	1.245	0.2134
4	4:147751284:G:A	147751284	A	ADD	1536	8.808	7.076	-5.061	22.68	1.245	0.2134
4	4:147751708:T:G	147751708	G	ADD	1536	8.808	7.076	-5.061	22.68	1.245	0.2134
4	4:147751943:A:G	147751943	G	ADD	1536	8.808	7.076	-5.061	22.68	1.245	0.2134
4	4:147752127:G:T	147752127	T	ADD	1536	8.808	7.076	-5.061	22.68	1.245	0.2134
4	4:147752501:T:G	147752501	G	ADD	1536	8.808	7.076	-5.061	22.68	1.245	0.2134
4	4:147753192:A:G	147753192	G	ADD	1536	8.808	7.076	-5.061	22.68	1.245	0.2134
4	4:147753319:G:T	147753319	T	ADD	1536	8.808	7.076	-5.061	22.68	1.245	0.2134
4	4:147753419:C:T	147753419	T	ADD	1536	8.808	7.076	-5.061	22.68	1.245	0.2134
4	4:147753598:G:A	147753598	A	ADD	1536	8.808	7.076	-5.061	22.68	1.245	0.2134
4	4:147753715:C:T	147753715	T	ADD	1536	8.808	7.076	-5.061	22.68	1.245	0.2134
4	4:147753840:C:G	147753840	G	ADD	1536	8.808	7.076	-5.061	22.68	1.245	0.2134
4	4:147753855:G:A	147753855	A	ADD	1536	8.808	7.076	-5.061	22.68	1.245	0.2134
4	4:147753880:G:A	147753880	A	ADD	1536	8.808	7.076	-5.061	22.68	1.245	0.2134
4	4:147753896:G:A	147753896	A	ADD	1536	8.808	7.076	-5.061	22.68	1.245	0.2134
4	4:147753914:G:A	147753914	A	ADD	1536	8.808	7.076	-5.061	22.68	1.245	0.2134
4	4:147754119:G:A	147754119	A	ADD	1536	8.808	7.076	-5.061	22.68	1.245	0.2134
4	4:147754169:A:G	147754169	G	ADD	1536	8.808	7.076	-5.061	22.68	1.245	0.2134
4	4:147754268:C:A	147754268	A	ADD	1536	8.808	7.076	-5.061	22.68	1.245	0.2134
4	4:147754616:G:A	147754616	A	ADD	1536	8.808	7.076	-5.061	22.68	1.245	0.2134
4	4:147754939:T:C	147754939	C	ADD	1536	8.808	7.076	-5.061	22.68	1.245	0.2134
4	4:147755372:T:C	147755372	C	ADD	1536	8.808	7.076	-5.061	22.68	1.245	0.2134
4	4:147755444:A:T	147755444	T	ADD	1536	8.808	7.076	-5.061	22.68	1.245	0.2134
4	4:147755574:C:T	147755574	T	ADD	1536	8.808	7.076	-5.061	22.68	1.245	0.2134
4	4:147755912:T:C	147755912	C	ADD	1536	8.808	7.076	-5.061	22.68	1.245	0.2134
4	4:147756644:T:A	147756644	A	ADD	1536	8.808	7.076	-5.061	22.68	1.245	0.2134
4	4:147756863:T:A	147756863	A	ADD	1536	8.808	7.076	-5.061	22.68	1.245	0.2134
4	4:147757125:T:C	147757125	C	ADD	1536	8.808	7.076	-5.061	22.68	1.245	0.2134
4	4:147757139:A:G	147757139	G	ADD	1536	8.808	7.076	-5.061	22.68	1.245	0.2134
4	4:147757903:A:G	147757903	G	ADD	1536	8.808	7.076	-5.061	22.68	1.245	0.2134
4	4:147758088:T:C	147758088	C	ADD	1536	8.808	7.076	-5.061	22.68	1.245	0.2134
4	4:147758842:C:A	147758842	A	ADD	1536	8.808	7.076	-5.061	22.68	1.245	0.2134
4	4:147759208:T:C	147759208	C	ADD	1536	8.808	7.076	-5.061	22.68	1.245	0.2134
4	4:147759210:G:A	147759210	A	ADD	1536	8.808	7.076	-5.061	22.68	1.245	0.2134
4	4:147759582:G:C	147759582	C	ADD	1536	8.808	7.076	-5.061	22.68	1.245	0.2134
4	4:147759639:C:A	147759639	A	ADD	1536	8.808	7.076	-5.061	22.68	1.245	0.2134
4	4:147760078:A:G	147760078	G	ADD	1536	8.808	7.076	-5.061	22.68	1.245	0.2134
4	4:147760307:A:G	147760307	G	ADD	1536	8.808	7.076	-5.061	22.68	1.245	0.2134
4	4:147760383:A:G	147760383	G	ADD	1536	8.808	7.076	-5.061	22.68	1.245	0.2134
4	4:147760384:A:G	147760384	G	ADD	1536	8.808	7.076	-5.061	22.68	1.245	0.2134
4	4:147760397:C:G	147760397	G	ADD	1536	8.808	7.076	-5.061	22.68	1.245	0.2134
4	4:147760449:A:G	147760449	G	ADD	1536	8.808	7.076	-5.061	22.68	1.245	0.2134
4	4:147760594:G:A	147760594	A	ADD	1536	8.808	7.076	-5.061	22.68	1.245	0.2134
4	4:147760910:G:A	147760910	A	ADD	1536	8.808	7.076	-5.061	22.68	1.245	0.2134
4	4:147761028:A:T	147761028	T	ADD	1536	8.808	7.076	-5.061	22.68	1.245	0.2134
4	4:147761369:T:C	147761369	C	ADD	1536	8.808	7.076	-5.061	22.68	1.245	0.2134
4	4:147761644:C:T	147761644	T	ADD	1536	8.808	7.076	-5.061	22.68	1.245	0.2134
4	4:180530532:C:A	180530532	A	ADD	1536	8.058	6.473	-4.63	20.75	1.245	0.2134
5	5:92163674:G:A	92163674	A	ADD	1536	-7.755	6.229	-19.96	4.454	-1.245	0.2134
6	6:28252058:T:G	28252058	G	ADD	1536	-6.267	5.034	-16.13	3.6	-1.245	0.2134
6	6:38764971:T:A	38764971	T	ADD	1536	-8.108	6.514	-20.88	4.66	-1.245	0.2134
6	6:103728757:G:A	103728757	A	ADD	1536	-6.009	4.827	-15.47	3.451	-1.245	0.2134
6	6:164309315:C:T	164309315	C	ADD	1536	-5.805	4.663	-14.94	3.334	-1.245	0.2134
6	6:164309316:A:G	164309316	A	ADD	1536	-5.805	4.663	-14.94	3.334	-1.245	0.2134
7	7:10172649:A:G	10172649	G	ADD	1536	-5.539	4.449	-14.26	3.182	-1.245	0.2134
8	8:3331075:A:G	3331075	G	ADD	1536	-6.036	4.848	-15.54	3.467	-1.245	0.2134
8	8:17520999:A:G	17520999	A	ADD	1536	7.429	5.969	-4.27	19.13	1.245	0.2134
8	8:19615023:C:T	19615023	T	ADD	1536	5.578	4.481	-3.204	14.36	1.245	0.2134
8	8:32695646:T:C	32695646	C	ADD	1536	5.964	4.792	-3.427	15.36	1.245	0.2134
8	8:32695907:A:C	32695907	C	ADD	1536	5.964	4.792	-3.427	15.36	1.245	0.2134
8	8:74466473:C:A	74466473	A	ADD	1536	8.862	7.119	-5.09	22.81	1.245	0.2134
8	8:85133020:T:A	85133020	A	ADD	1536	6.627	5.323	-3.807	17.06	1.245	0.2134
8	8:85133860:A:G	85133860	G	ADD	1536	6.627	5.323	-3.807	17.06	1.245	0.2134
8	8:85135819:T:G	85135819	G	ADD	1536	6.627	5.323	-3.807	17.06	1.245	0.2134
8	8:85137092:A:G	85137092	G	ADD	1536	6.627	5.323	-3.807	17.06	1.245	0.2134
8	8:105973883:C:T	105973883	C	ADD	1536	5.476	4.399	-3.146	14.1	1.245	0.2134
8	8:105975363:C:T	105975363	C	ADD	1536	5.476	4.399	-3.146	14.1	1.245	0.2134
8	8:105976084:G:A	105976084	G	ADD	1536	5.476	4.399	-3.146	14.1	1.245	0.2134
8	8:105978990:G:A	105978990	G	ADD	1536	5.476	4.399	-3.146	14.1	1.245	0.2134
8	8:129010590:C:A	129010590	A	ADD	1536	-7.779	6.249	-20.03	4.47	-1.245	0.2134
8	8:129010909:C:T	129010909	T	ADD	1536	-7.779	6.249	-20.03	4.47	-1.245	0.2134
9	9:30850622:A:G	30850622	G	ADD	1536	-5.551	4.459	-14.29	3.189	-1.245	0.2134
9	9:85215521:G:A	85215521	A	ADD	1536	5.873	4.718	-3.374	15.12	1.245	0.2134
10	10:18509150:A:G	18509150	G	ADD	1536	-6.063	4.871	-15.61	3.484	-1.245	0.2134
11	11:26034194:C:T	26034194	T	ADD	1536	5.993	4.814	-3.443	15.43	1.245	0.2134
11	11:122932776:G:C	122932776	C	ADD	1536	5.586	4.488	-3.21	14.38	1.245	0.2134
11	11:123872869:T:C	123872869	C	ADD	1536	9.855	7.917	-5.663	25.37	1.245	0.2134
11	11:123873905:A:G	123873905	G	ADD	1536	9.855	7.917	-5.663	25.37	1.245	0.2134
11	11:123874283:G:A	123874283	A	ADD	1536	9.855	7.917	-5.663	25.37	1.245	0.2134
11	11:123874762:A:T	123874762	T	ADD	1536	9.855	7.917	-5.663	25.37	1.245	0.2134
12	12:5512833:A:C	5512833	C	ADD	1536	-7.816	6.279	-20.12	4.492	-1.245	0.2134
12	12:102880122:T:C	102880122	C	ADD	1536	5.898	4.739	-3.389	15.19	1.245	0.2134
12	12:105382820:A:G	105382820	G	ADD	1536	-7.578	6.088	-19.51	4.355	-1.245	0.2134
13	13:54100487:G:C	54100487	C	ADD	1536	8.849	7.109	-5.084	22.78	1.245	0.2134
13	13:67241370:G:C	67241370	C	ADD	1536	9.195	7.388	-5.284	23.67	1.245	0.2134
14	14:39703324:A:G	39703324	A	ADD	1536	-5.611	4.508	-14.45	3.224	-1.245	0.2134
14	14:72676500:C:A	72676500	A	ADD	1536	-5.794	4.654	-14.92	3.328	-1.245	0.2134
14	14:72678869:C:T	72678869	T	ADD	1536	-5.794	4.654	-14.92	3.328	-1.245	0.2134
15	15:39910431:A:G	39910431	G	ADD	1536	-5.472	4.396	-14.09	3.144	-1.245	0.2134
15	15:70145412:C:G	70145412	G	ADD	1536	-5.527	4.44	-14.23	3.175	-1.245	0.2134
15	15:70145640:G:A	70145640	A	ADD	1536	-5.527	4.44	-14.23	3.175	-1.245	0.2134
15	15:70146211:A:G	70146211	G	ADD	1536	-5.527	4.44	-14.23	3.175	-1.245	0.2134
15	15:80731565:G:A	80731565	A	ADD	1536	9.183	7.376	-5.274	23.64	1.245	0.2134
17	17:12454498:C:T	12454498	T	ADD	1536	-6.316	5.073	-16.26	3.628	-1.245	0.2134
20	20:31690354:G:A	31690354	A	ADD	1536	7.172	5.761	-4.119	18.46	1.245	0.2134
20	20:31693578:G:A	31693578	A	ADD	1536	7.172	5.761	-4.119	18.46	1.245	0.2134
20	20:31694114:A:G	31694114	G	ADD	1536	7.172	5.761	-4.119	18.46	1.245	0.2134
22	22:33468005:C:A	33468005	A	ADD	1536	-5.879	4.723	-15.14	3.379	-1.245	0.2134
1	1:63861461:C:A	63861461	A	ADD	1536	8.553	6.873	-4.918	22.02	1.244	0.2135
2	2:13817162:G:A	13817162	A	ADD	1536	-5.577	4.481	-14.36	3.206	-1.245	0.2135
2	2:13817552:T:C	13817552	C	ADD	1536	-5.577	4.481	-14.36	3.206	-1.245	0.2135
2	2:13817563:G:T	13817563	T	ADD	1536	-5.577	4.481	-14.36	3.206	-1.245	0.2135
2	2:13817678:C:A	13817678	A	ADD	1536	-5.577	4.481	-14.36	3.206	-1.245	0.2135
2	2:13817699:G:T	13817699	T	ADD	1536	-5.577	4.481	-14.36	3.206	-1.245	0.2135
2	2:35781572:G:A	35781572	A	ADD	1536	-10.13	8.137	-26.08	5.822	-1.244	0.2135
2	2:38379110:C:A	38379110	A	ADD	1536	-11.49	9.235	-29.59	6.607	-1.244	0.2135
2	2:56580933:G:A	56580933	A	ADD	1536	-5.818	4.675	-14.98	3.345	-1.244	0.2135
2	2:67521004:G:T	67521004	T	ADD	1536	5.476	4.4	-3.148	14.1	1.244	0.2135
2	2:169037139:G:A	169037139	A	ADD	1536	-5.331	4.284	-13.73	3.065	-1.245	0.2135
3	3:24267039:C:A	24267039	A	ADD	1536	5.28	4.242	-3.035	13.59	1.245	0.2135
3	3:59695142:C:G	59695142	G	ADD	1536	-9.05	7.272	-23.3	5.204	-1.244	0.2135
3	3:173678457:A:G	173678457	G	ADD	1536	-5.684	4.568	-14.64	3.268	-1.244	0.2135
4	4:1357051:G:A	1357051	A	ADD	1536	-5.373	4.317	-13.83	3.089	-1.245	0.2135
4	4:37805775:T:G	37805775	G	ADD	1536	-5.379	4.323	-13.85	3.093	-1.244	0.2135
4	4:37805777:T:A	37805777	A	ADD	1536	-5.379	4.323	-13.85	3.093	-1.244	0.2135
4	4:81778736:C:G	81778736	G	ADD	1536	-10.4	8.358	-26.78	5.979	-1.245	0.2135
4	4:81780672:C:A	81780672	A	ADD	1536	-10.4	8.358	-26.78	5.979	-1.245	0.2135
4	4:99067220:A:T	99067220	T	ADD	1536	-10.39	8.35	-26.76	5.973	-1.245	0.2135
4	4:181926518:T:G	181926518	T	ADD	1536	-5.292	4.252	-13.63	3.041	-1.245	0.2135
4	4:183333207:G:T	183333207	T	ADD	1536	-8.728	7.013	-22.47	5.018	-1.244	0.2135
5	5:22431467:A:G	22431467	G	ADD	1536	5.57	4.476	-3.202	14.34	1.245	0.2135
5	5:80631511:G:A	80631511	A	ADD	1536	9.371	7.529	-5.386	24.13	1.245	0.2135
5	5:131436486:G:T	131436486	T	ADD	1536	5.973	4.8	-3.435	15.38	1.244	0.2135
5	5:147836129:C:T	147836129	T	ADD	1536	-10.95	8.798	-28.2	6.294	-1.245	0.2135
6	6:25344987:G:A	25344987	A	ADD	1536	-8.673	6.969	-22.33	4.985	-1.245	0.2135
6	6:32359467:C:T	32359467	T	ADD	1536	-11.05	8.883	-28.46	6.357	-1.244	0.2135
6	6:32359469:A:T	32359469	T	ADD	1536	-11.05	8.883	-28.46	6.357	-1.244	0.2135
6	6:32359479:C:T	32359479	T	ADD	1536	-11.05	8.883	-28.46	6.357	-1.244	0.2135
6	6:32359483:T:G	32359483	G	ADD	1536	-11.05	8.883	-28.46	6.357	-1.244	0.2135
6	6:66125775:C:A	66125775	A	ADD	1536	5.479	4.403	-3.151	14.11	1.244	0.2135
6	6:96746468:G:A	96746468	A	ADD	1536	5.602	4.501	-3.22	14.42	1.245	0.2135
6	6:96746717:C:A	96746717	A	ADD	1536	5.602	4.501	-3.22	14.42	1.245	0.2135
6	6:134953836:A:G	134953836	G	ADD	1536	-7.799	6.267	-20.08	4.484	-1.244	0.2135
7	7:63717951:G:T	63717951	T	ADD	1536	7.402	5.948	-4.255	19.06	1.245	0.2135
7	7:63718418:A:G	63718418	G	ADD	1536	7.402	5.948	-4.255	19.06	1.245	0.2135
8	8:11641324:G:C	11641324	C	ADD	1536	-5.314	4.269	-13.68	3.054	-1.245	0.2135
8	8:78208859:A:G	78208859	G	ADD	1536	-6.278	5.044	-16.16	3.608	-1.245	0.2135
10	10:2379018:T:G	2379018	G	ADD	1536	6.063	4.872	-3.486	15.61	1.244	0.2135
10	10:33499220:G:T	33499220	G	ADD	1536	-5.227	4.199	-13.46	3.004	-1.245	0.2135
10	10:53865680:T:C	53865680	C	ADD	1536	5.482	4.405	-3.151	14.12	1.245	0.2135
11	11:13106439:A:G	13106439	G	ADD	1536	-5.686	4.569	-14.64	3.269	-1.244	0.2135
11	11:26221061:A:C	26221061	C	ADD	1536	6.654	5.347	-3.826	17.13	1.244	0.2135
11	11:113946786:C:T	113946786	T	ADD	1536	-8.966	7.205	-23.09	5.155	-1.244	0.2135
13	13:83177496:C:A	83177496	A	ADD	1536	6.794	5.459	-3.906	17.49	1.244	0.2135
13	13:83179860:T:C	83179860	C	ADD	1536	6.794	5.459	-3.906	17.49	1.244	0.2135
13	13:83181346:G:A	83181346	A	ADD	1536	6.794	5.459	-3.906	17.49	1.244	0.2135
13	13:83182513:T:A	83182513	A	ADD	1536	6.794	5.459	-3.906	17.49	1.244	0.2135
14	14:52423107:T:C	52423107	C	ADD	1536	-5.746	4.617	-14.8	3.303	-1.245	0.2135
14	14:61856135:A:G	61856135	G	ADD	1536	6.083	4.888	-3.497	15.66	1.244	0.2135
14	14:87873910:T:C	87873910	C	ADD	1536	6.01	4.829	-3.455	15.47	1.244	0.2135
14	14:87874298:A:G	87874298	G	ADD	1536	6.01	4.829	-3.455	15.47	1.244	0.2135
15	15:26525775:A:G	26525775	G	ADD	1536	-5.364	4.31	-13.81	3.084	-1.244	0.2135
15	15:55139748:G:A	55139748	G	ADD	1536	-5.835	4.689	-15.03	3.355	-1.244	0.2135
16	16:53867893:C:T	53867893	T	ADD	1536	-5.729	4.603	-14.75	3.293	-1.245	0.2135
18	18:1727018:C:A	1727018	A	ADD	1536	5.567	4.473	-3.2	14.33	1.244	0.2135
18	18:51904498:G:A	51904498	A	ADD	1536	6.002	4.823	-3.451	15.45	1.244	0.2135
1	1:22638050:A:G	22638050	G	ADD	1536	-6.54	5.256	-16.84	3.762	-1.244	0.2136
1	1:71240015:C:T	71240015	T	ADD	1536	6.148	4.94	-3.535	15.83	1.244	0.2136
1	1:92267987:A:G	92267987	G	ADD	1536	-5.952	4.784	-15.33	3.424	-1.244	0.2136
1	1:168453204:A:G	168453204	A	ADD	1536	5.217	4.193	-3.001	13.44	1.244	0.2136
1	1:168453205:G:A	168453205	G	ADD	1536	5.217	4.193	-3.001	13.44	1.244	0.2136
1	1:187327396:A:G	187327396	G	ADD	1536	-5.29	4.252	-13.62	3.043	-1.244	0.2136
2	2:553713:G:C	553713	C	ADD	1536	-7.656	6.154	-19.72	4.405	-1.244	0.2136
2	2:554002:G:A	554002	A	ADD	1536	-7.656	6.154	-19.72	4.405	-1.244	0.2136
2	2:16042003:G:A	16042003	G	ADD	1536	-5.323	4.278	-13.71	3.062	-1.244	0.2136
2	2:52088656:C:T	52088656	T	ADD	1536	-6.665	5.357	-17.16	3.834	-1.244	0.2136
2	2:52933307:C:T	52933307	T	ADD	1536	5.388	4.33	-3.099	13.87	1.244	0.2136
2	2:181155390:T:A	181155390	A	ADD	1536	-10.72	8.616	-27.61	6.167	-1.244	0.2136
2	2:181155948:T:C	181155948	C	ADD	1536	-10.72	8.616	-27.61	6.167	-1.244	0.2136
2	2:181156003:G:C	181156003	C	ADD	1536	-10.72	8.616	-27.61	6.167	-1.244	0.2136
2	2:181171440:C:A	181171440	A	ADD	1536	-10.72	8.616	-27.61	6.167	-1.244	0.2136
2	2:181172072:C:A	181172072	A	ADD	1536	-10.72	8.616	-27.61	6.167	-1.244	0.2136
2	2:181175829:A:C	181175829	C	ADD	1536	-10.72	8.616	-27.61	6.167	-1.244	0.2136
2	2:181185114:A:C	181185114	C	ADD	1536	-10.72	8.616	-27.61	6.167	-1.244	0.2136
2	2:181185526:C:T	181185526	T	ADD	1536	-10.72	8.616	-27.61	6.167	-1.244	0.2136
2	2:181187786:A:G	181187786	G	ADD	1536	-10.72	8.616	-27.61	6.167	-1.244	0.2136
2	2:181191427:T:A	181191427	A	ADD	1536	-10.72	8.616	-27.61	6.167	-1.244	0.2136
2	2:181192104:G:A	181192104	A	ADD	1536	-10.72	8.616	-27.61	6.167	-1.244	0.2136
2	2:181192399:G:A	181192399	A	ADD	1536	-10.72	8.616	-27.61	6.167	-1.244	0.2136
2	2:181192908:G:T	181192908	T	ADD	1536	-10.72	8.616	-27.61	6.167	-1.244	0.2136
2	2:181193688:G:A	181193688	A	ADD	1536	-10.72	8.616	-27.61	6.167	-1.244	0.2136
2	2:181193980:G:C	181193980	C	ADD	1536	-10.72	8.616	-27.61	6.167	-1.244	0.2136
2	2:181194434:T:G	181194434	G	ADD	1536	-10.72	8.616	-27.61	6.167	-1.244	0.2136
2	2:181202414:C:T	181202414	T	ADD	1536	-10.72	8.616	-27.61	6.167	-1.244	0.2136
2	2:219936494:C:T	219936494	T	ADD	1536	7.38	5.931	-4.245	19	1.244	0.2136
3	3:5324320:A:G	5324320	G	ADD	1536	7.633	6.135	-4.391	19.66	1.244	0.2136
3	3:5324757:T:A	5324757	A	ADD	1536	7.633	6.135	-4.391	19.66	1.244	0.2136
3	3:10074145:G:T	10074145	T	ADD	1536	9.958	8.004	-5.73	25.65	1.244	0.2136
3	3:55517047:A:G	55517047	G	ADD	1536	-5.537	4.45	-14.26	3.185	-1.244	0.2136
3	3:68761945:T:G	68761945	G	ADD	1536	5.966	4.795	-3.432	15.36	1.244	0.2136
4	4:129348958:T:C	129348958	C	ADD	1536	-7.612	6.119	-19.6	4.38	-1.244	0.2136
4	4:129349098:A:C	129349098	C	ADD	1536	-7.612	6.119	-19.6	4.38	-1.244	0.2136
4	4:129350408:T:G	129350408	G	ADD	1536	-7.612	6.119	-19.6	4.38	-1.244	0.2136
4	4:129352693:G:A	129352693	A	ADD	1536	-7.612	6.119	-19.6	4.38	-1.244	0.2136
4	4:129352694:G:A	129352694	A	ADD	1536	-7.612	6.119	-19.6	4.38	-1.244	0.2136
4	4:129352695:T:C	129352695	C	ADD	1536	-7.612	6.119	-19.6	4.38	-1.244	0.2136
4	4:129353941:G:C	129353941	C	ADD	1536	-7.612	6.119	-19.6	4.38	-1.244	0.2136
4	4:161240323:C:T	161240323	T	ADD	1536	-5.228	4.201	-13.46	3.006	-1.244	0.2136
5	5:133224960:G:A	133224960	A	ADD	1536	-8.832	7.098	-22.74	5.08	-1.244	0.2136
5	5:133390262:C:T	133390262	T	ADD	1536	6.21	4.99	-3.572	15.99	1.244	0.2136
6	6:15210373:A:T	15210373	T	ADD	1536	-10.65	8.558	-27.42	6.124	-1.244	0.2136
6	6:135231513:G:A	135231513	A	ADD	1536	-5.242	4.213	-13.5	3.015	-1.244	0.2136
7	7:13463910:A:T	13463910	T	ADD	1536	-6.751	5.426	-17.39	3.884	-1.244	0.2136
7	7:83516596:C:A	83516596	A	ADD	1536	-7.587	6.098	-19.54	4.365	-1.244	0.2136
8	8:4184170:C:G	4184170	G	ADD	1536	-5.813	4.672	-14.97	3.345	-1.244	0.2136
8	8:10079717:G:A	10079717	A	ADD	1536	7.089	5.697	-4.077	18.26	1.244	0.2136
8	8:13473759:G:T	13473759	T	ADD	1536	7.016	5.638	-4.035	18.07	1.244	0.2136
10	10:129241266:C:T	129241266	C	ADD	1536	-5.436	4.369	-14	3.128	-1.244	0.2136
11	11:126894591:A:G	126894591	G	ADD	1536	-5.87	4.718	-15.12	3.376	-1.244	0.2136
12	12:3614569:C:G	3614569	G	ADD	1536	-11.9	9.563	-30.64	6.843	-1.244	0.2136
12	12:3623555:G:A	3623555	A	ADD	1536	-11.9	9.563	-30.64	6.843	-1.244	0.2136
12	12:98901200:A:G	98901200	G	ADD	1536	10.07	8.097	-5.796	25.95	1.244	0.2136
12	12:98903420:C:T	98903420	T	ADD	1536	10.07	8.097	-5.796	25.95	1.244	0.2136
12	12:98903591:T:G	98903591	G	ADD	1536	10.07	8.097	-5.796	25.95	1.244	0.2136
13	13:20896535:A:T	20896535	T	ADD	1536	-5.309	4.266	-13.67	3.053	-1.244	0.2136
13	13:20941592:C:T	20941592	T	ADD	1536	-5.785	4.649	-14.9	3.327	-1.244	0.2136
13	13:31308722:C:A	31308722	A	ADD	1536	-8.691	6.985	-22.38	5	-1.244	0.2136
13	13:100059055:G:A	100059055	G	ADD	1536	5.19	4.171	-2.986	13.37	1.244	0.2136
14	14:34838639:G:A	34838639	A	ADD	1536	-6.125	4.923	-15.77	3.523	-1.244	0.2136
18	18:29542204:A:G	29542204	G	ADD	1536	5.471	4.397	-3.147	14.09	1.244	0.2136
18	18:56162490:C:A	56162490	C	ADD	1536	-5.364	4.311	-13.81	3.085	-1.244	0.2136
22	22:35164382:G:T	35164382	T	ADD	1536	7.512	6.037	-4.32	19.34	1.244	0.2136
22	22:35164696:A:G	35164696	G	ADD	1536	7.512	6.037	-4.32	19.34	1.244	0.2136
22	22:35165346:A:G	35165346	G	ADD	1536	7.512	6.037	-4.32	19.34	1.244	0.2136
22	22:35166522:T:C	35166522	C	ADD	1536	7.512	6.037	-4.32	19.34	1.244	0.2136
22	22:35167583:G:A	35167583	A	ADD	1536	7.512	6.037	-4.32	19.34	1.244	0.2136
22	22:35167622:G:T	35167622	T	ADD	1536	7.512	6.037	-4.32	19.34	1.244	0.2136
22	22:35170552:T:A	35170552	A	ADD	1536	7.512	6.037	-4.32	19.34	1.244	0.2136
22	22:35171071:G:A	35171071	A	ADD	1536	7.512	6.037	-4.32	19.34	1.244	0.2136
22	22:35171164:C:A	35171164	A	ADD	1536	7.512	6.037	-4.32	19.34	1.244	0.2136
22	22:35171590:T:G	35171590	G	ADD	1536	7.512	6.037	-4.32	19.34	1.244	0.2136
22	22:35172582:C:T	35172582	T	ADD	1536	7.512	6.037	-4.32	19.34	1.244	0.2136
22	22:35174409:A:G	35174409	G	ADD	1536	7.512	6.037	-4.32	19.34	1.244	0.2136
22	22:35175359:T:C	35175359	C	ADD	1536	7.512	6.037	-4.32	19.34	1.244	0.2136
22	22:35179176:G:T	35179176	T	ADD	1536	7.512	6.037	-4.32	19.34	1.244	0.2136
22	22:35179421:C:A	35179421	A	ADD	1536	7.512	6.037	-4.32	19.34	1.244	0.2136
22	22:35180193:C:T	35180193	T	ADD	1536	7.512	6.037	-4.32	19.34	1.244	0.2136
2	2:3135165:G:A	3135165	A	ADD	1536	-6.104	4.907	-15.72	3.513	-1.244	0.2137
2	2:16585720:G:A	16585720	A	ADD	1536	9.704	7.802	-5.587	24.99	1.244	0.2137
2	2:31187916:C:T	31187916	T	ADD	1536	-6.99	5.619	-18	4.023	-1.244	0.2137
2	2:48443109:G:A	48443109	G	ADD	1536	-8.292	6.666	-21.36	4.772	-1.244	0.2137
2	2:57243669:G:A	57243669	A	ADD	1536	-7.477	6.01	-19.26	4.304	-1.244	0.2137
2	2:63272724:T:C	63272724	C	ADD	1536	6.544	5.26	-3.766	16.85	1.244	0.2137
2	2:73744875:G:C	73744875	G	ADD	1536	5.464	4.392	-3.145	14.07	1.244	0.2137
2	2:172892950:G:T	172892950	T	ADD	1536	5.28	4.245	-3.04	13.6	1.244	0.2137
2	2:172893530:A:C	172893530	C	ADD	1536	5.28	4.245	-3.04	13.6	1.244	0.2137
2	2:172895005:T:A	172895005	A	ADD	1536	5.28	4.245	-3.04	13.6	1.244	0.2137
2	2:172895054:G:A	172895054	A	ADD	1536	5.28	4.245	-3.04	13.6	1.244	0.2137
2	2:172897762:G:C	172897762	C	ADD	1536	5.28	4.245	-3.04	13.6	1.244	0.2137
2	2:172898921:G:T	172898921	T	ADD	1536	5.28	4.245	-3.04	13.6	1.244	0.2137
2	2:172898922:G:T	172898922	T	ADD	1536	5.28	4.245	-3.04	13.6	1.244	0.2137
2	2:172900125:T:C	172900125	C	ADD	1536	5.28	4.245	-3.04	13.6	1.244	0.2137
2	2:172900144:T:C	172900144	C	ADD	1536	5.28	4.245	-3.04	13.6	1.244	0.2137
2	2:240073027:A:C	240073027	C	ADD	1536	-7.155	5.752	-18.43	4.119	-1.244	0.2137
3	3:20311378:C:G	20311378	G	ADD	1536	-10.75	8.641	-27.69	6.186	-1.244	0.2137
3	3:20319402:C:G	20319402	G	ADD	1536	-10.75	8.641	-27.69	6.186	-1.244	0.2137
3	3:130148341:T:G	130148341	G	ADD	1536	-5.738	4.613	-14.78	3.303	-1.244	0.2137
3	3:162839952:A:G	162839952	G	ADD	1536	-5.914	4.754	-15.23	3.404	-1.244	0.2137
3	3:162841925:G:A	162841925	A	ADD	1536	-5.914	4.754	-15.23	3.404	-1.244	0.2137
3	3:162845620:T:A	162845620	A	ADD	1536	-5.914	4.754	-15.23	3.404	-1.244	0.2137
3	3:191150836:A:G	191150836	A	ADD	1536	-6.394	5.14	-16.47	3.679	-1.244	0.2137
4	4:118376267:G:A	118376267	G	ADD	1536	10.52	8.459	-6.057	27.1	1.244	0.2137
4	4:166330664:G:A	166330664	A	ADD	1536	5.524	4.44	-3.179	14.23	1.244	0.2137
5	5:12243796:A:C	12243796	C	ADD	1536	6.518	5.24	-3.752	16.79	1.244	0.2137
5	5:39053547:T:C	39053547	C	ADD	1536	5.146	4.137	-2.961	13.25	1.244	0.2137
5	5:39058356:G:A	39058356	A	ADD	1536	5.146	4.137	-2.961	13.25	1.244	0.2137
5	5:112474032:C:G	112474032	G	ADD	1536	8.158	6.557	-4.694	21.01	1.244	0.2137
5	5:147530930:G:T	147530930	T	ADD	1536	8.468	6.808	-4.875	21.81	1.244	0.2137
5	5:147538225:C:A	147538225	A	ADD	1536	8.468	6.808	-4.875	21.81	1.244	0.2137
6	6:15211657:C:T	15211657	T	ADD	1536	-10.61	8.526	-27.32	6.106	-1.244	0.2137
6	6:24403377:C:T	24403377	T	ADD	1536	7.456	5.994	-4.291	19.2	1.244	0.2137
6	6:24404862:C:T	24404862	T	ADD	1536	7.456	5.994	-4.291	19.2	1.244	0.2137
6	6:32910877:G:A	32910877	A	ADD	1536	12.24	9.837	-7.044	31.52	1.244	0.2137
6	6:36210174:T:C	36210174	C	ADD	1536	5.194	4.176	-2.99	13.38	1.244	0.2137
6	6:151298327:C:T	151298327	C	ADD	1536	-5.618	4.516	-14.47	3.234	-1.244	0.2137
6	6:164105984:T:C	164105984	T	ADD	1536	5.239	4.212	-3.016	13.49	1.244	0.2137
7	7:4611655:G:A	4611655	G	ADD	1536	-5.335	4.289	-13.74	3.071	-1.244	0.2137
7	7:14278076:C:T	14278076	C	ADD	1536	-5.24	4.212	-13.5	3.016	-1.244	0.2137
7	7:26379388:C:T	26379388	T	ADD	1536	-6.963	5.598	-17.93	4.008	-1.244	0.2137
7	7:26380153:A:G	26380153	G	ADD	1536	-6.963	5.598	-17.93	4.008	-1.244	0.2137
7	7:55655329:G:T	55655329	T	ADD	1536	-5.994	4.819	-15.44	3.45	-1.244	0.2137
7	7:76101553:G:T	76101553	T	ADD	1536	7.654	6.153	-4.406	19.71	1.244	0.2137
7	7:76955755:T:G	76955755	G	ADD	1536	-8.869	7.131	-22.84	5.106	-1.244	0.2137
7	7:147211376:A:T	147211376	A	ADD	1536	5.579	4.484	-3.21	14.37	1.244	0.2137
7	7:147212517:C:T	147212517	C	ADD	1536	5.579	4.484	-3.21	14.37	1.244	0.2137
7	7:153943232:C:G	153943232	G	ADD	1536	7.11	5.715	-4.091	18.31	1.244	0.2137
7	7:153943568:A:T	153943568	T	ADD	1536	7.11	5.715	-4.091	18.31	1.244	0.2137
7	7:153946810:G:A	153946810	A	ADD	1536	7.11	5.715	-4.091	18.31	1.244	0.2137
7	7:153946911:T:C	153946911	C	ADD	1536	7.11	5.715	-4.091	18.31	1.244	0.2137
7	7:153947021:A:G	153947021	G	ADD	1536	7.11	5.715	-4.091	18.31	1.244	0.2137
7	7:153947443:A:G	153947443	G	ADD	1536	7.11	5.715	-4.091	18.31	1.244	0.2137
7	7:153947658:T:C	153947658	C	ADD	1536	7.11	5.715	-4.091	18.31	1.244	0.2137
7	7:153947962:A:G	153947962	G	ADD	1536	7.11	5.715	-4.091	18.31	1.244	0.2137
8	8:10080264:G:A	10080264	A	ADD	1536	-5.609	4.51	-14.45	3.229	-1.244	0.2137
8	8:23375702:G:C	23375702	G	ADD	1536	5.449	4.38	-3.136	14.03	1.244	0.2137
8	8:65233397:A:G	65233397	G	ADD	1536	-6.692	5.379	-17.23	3.851	-1.244	0.2137
8	8:65233813:C:T	65233813	T	ADD	1536	-6.692	5.379	-17.23	3.851	-1.244	0.2137
8	8:65236952:A:G	65236952	G	ADD	1536	-6.692	5.379	-17.23	3.851	-1.244	0.2137
8	8:65237207:C:T	65237207	T	ADD	1536	-6.692	5.379	-17.23	3.851	-1.244	0.2137
8	8:65245116:T:C	65245116	C	ADD	1536	-6.692	5.379	-17.23	3.851	-1.244	0.2137
9	9:108324930:G:A	108324930	A	ADD	1536	-5.301	4.262	-13.65	3.052	-1.244	0.2137
10	10:129350417:A:G	129350417	G	ADD	1536	7.55	6.069	-4.345	19.44	1.244	0.2137
11	11:41907732:C:T	41907732	T	ADD	1536	7.111	5.717	-4.094	18.32	1.244	0.2137
11	11:96015426:T:A	96015426	T	ADD	1536	-5.351	4.301	-13.78	3.079	-1.244	0.2137
13	13:50221774:G:A	50221774	A	ADD	1536	5.364	4.312	-3.088	13.82	1.244	0.2137
13	13:71812098:A:T	71812098	T	ADD	1536	-5.235	4.208	-13.48	3.014	-1.244	0.2137
13	13:78468112:G:A	78468112	A	ADD	1536	11.87	9.539	-6.829	30.56	1.244	0.2137
13	13:92220063:G:A	92220063	A	ADD	1536	-5.8	4.662	-14.94	3.338	-1.244	0.2137
13	13:114576614:G:A	114576614	G	ADD	1536	-5.34	4.293	-13.75	3.073	-1.244	0.2137
14	14:32918460:C:T	32918460	T	ADD	1536	5.608	4.508	-3.227	14.44	1.244	0.2137
14	14:32918600:C:T	32918600	T	ADD	1536	5.608	4.508	-3.227	14.44	1.244	0.2137
14	14:33945191:C:A	33945191	A	ADD	1536	-8.235	6.619	-21.21	4.739	-1.244	0.2137
14	14:78832227:G:A	78832227	A	ADD	1536	-5.874	4.721	-15.13	3.38	-1.244	0.2137
15	15:52968955:C:T	52968955	T	ADD	1536	6.015	4.836	-3.463	15.49	1.244	0.2137
15	15:91497515:A:G	91497515	A	ADD	1536	-5.343	4.295	-13.76	3.075	-1.244	0.2137
16	16:3153406:G:A	3153406	G	ADD	1536	5.443	4.375	-3.133	14.02	1.244	0.2137
16	16:6774277:C:A	6774277	A	ADD	1536	9.172	7.374	-5.28	23.62	1.244	0.2137
16	16:6774511:C:G	6774511	G	ADD	1536	9.172	7.374	-5.28	23.62	1.244	0.2137
16	16:6774696:A:C	6774696	C	ADD	1536	9.172	7.374	-5.28	23.62	1.244	0.2137
18	18:55949117:C:T	55949117	T	ADD	1536	6.083	4.89	-3.501	15.67	1.244	0.2137
18	18:55949374:G:A	55949374	A	ADD	1536	6.083	4.89	-3.501	15.67	1.244	0.2137
18	18:55949385:G:A	55949385	A	ADD	1536	6.083	4.89	-3.501	15.67	1.244	0.2137
18	18:55950181:A:C	55950181	C	ADD	1536	6.083	4.89	-3.501	15.67	1.244	0.2137
18	18:55951094:G:T	55951094	T	ADD	1536	6.083	4.89	-3.501	15.67	1.244	0.2137
18	18:55951146:T:G	55951146	G	ADD	1536	6.083	4.89	-3.501	15.67	1.244	0.2137
18	18:58324321:A:G	58324321	A	ADD	1536	-5.36	4.308	-13.8	3.084	-1.244	0.2137
1	1:861808:A:G	861808	A	ADD	1536	-5.195	4.177	-13.38	2.991	-1.244	0.2138
1	1:54946142:A:G	54946142	A	ADD	1536	-11.78	9.474	-30.35	6.785	-1.244	0.2138
1	1:211169513:G:A	211169513	A	ADD	1536	6.925	5.568	-3.987	17.84	1.244	0.2138
1	1:211175505:G:A	211175505	A	ADD	1536	6.925	5.568	-3.987	17.84	1.244	0.2138
2	2:17328689:A:G	17328689	G	ADD	1536	-7.209	5.796	-18.57	4.151	-1.244	0.2138
2	2:34332919:C:T	34332919	T	ADD	1536	6.202	4.987	-3.572	15.98	1.244	0.2138
2	2:51387491:C:G	51387491	G	ADD	1536	-7.617	6.124	-19.62	4.386	-1.244	0.2138
2	2:63283178:C:G	63283178	G	ADD	1536	6.546	5.263	-3.769	16.86	1.244	0.2138
2	2:63289734:T:G	63289734	G	ADD	1536	6.546	5.263	-3.769	16.86	1.244	0.2138
2	2:63302629:C:T	63302629	T	ADD	1536	6.546	5.263	-3.769	16.86	1.244	0.2138
2	2:69079391:T:C	69079391	C	ADD	1536	-8.467	6.807	-21.81	4.875	-1.244	0.2138
2	2:69079608:T:A	69079608	A	ADD	1536	-8.467	6.807	-21.81	4.875	-1.244	0.2138
2	2:69079710:A:G	69079710	G	ADD	1536	-8.467	6.807	-21.81	4.875	-1.244	0.2138
2	2:69079740:A:T	69079740	T	ADD	1536	-8.467	6.807	-21.81	4.875	-1.244	0.2138
2	2:78965531:G:A	78965531	A	ADD	1536	-10.8	8.686	-27.83	6.221	-1.244	0.2138
2	2:88770768:A:G	88770768	G	ADD	1536	5.352	4.303	-3.082	13.79	1.244	0.2138
3	3:30810867:T:C	30810867	C	ADD	1536	-7.5	6.03	-19.32	4.319	-1.244	0.2138
3	3:30810912:C:T	30810912	T	ADD	1536	-7.5	6.03	-19.32	4.319	-1.244	0.2138
3	3:46466990:A:G	46466990	G	ADD	1536	5.92	4.76	-3.409	15.25	1.244	0.2138
3	3:115283904:A:G	115283904	G	ADD	1536	5.744	4.618	-3.308	14.79	1.244	0.2138
3	3:147683066:T:G	147683066	G	ADD	1536	5.315	4.274	-3.062	13.69	1.244	0.2138
4	4:170905541:T:C	170905541	C	ADD	1536	-6.569	5.282	-16.92	3.784	-1.244	0.2138
5	5:82396769:A:G	82396769	G	ADD	1536	-11.64	9.358	-29.98	6.704	-1.244	0.2138
6	6:33102206:T:C	33102206	C	ADD	1536	-5.29	4.253	-13.63	3.046	-1.244	0.2138
6	6:93259620:A:T	93259620	T	ADD	1536	5.621	4.52	-3.238	14.48	1.244	0.2138
6	6:164297121:A:G	164297121	A	ADD	1536	-5.795	4.659	-14.93	3.337	-1.244	0.2138
6	6:164297589:T:C	164297589	T	ADD	1536	-5.795	4.659	-14.93	3.337	-1.244	0.2138
7	7:16588223:C:G	16588223	G	ADD	1536	-7.238	5.819	-18.64	4.167	-1.244	0.2138
7	7:52681427:G:A	52681427	A	ADD	1536	-5.449	4.382	-14.04	3.139	-1.244	0.2138
7	7:90834012:C:T	90834012	T	ADD	1536	-5.73	4.607	-14.76	3.3	-1.244	0.2138
7	7:153941073:T:C	153941073	C	ADD	1536	7.111	5.718	-4.095	18.32	1.244	0.2138
7	7:153941121:G:A	153941121	A	ADD	1536	7.111	5.718	-4.095	18.32	1.244	0.2138
7	7:153941235:A:T	153941235	T	ADD	1536	7.111	5.718	-4.095	18.32	1.244	0.2138
7	7:153942158:C:T	153942158	T	ADD	1536	7.111	5.718	-4.095	18.32	1.244	0.2138
7	7:153942161:G:A	153942161	A	ADD	1536	7.111	5.718	-4.095	18.32	1.244	0.2138
9	9:115666700:G:A	115666700	A	ADD	1536	6.54	5.259	-3.767	16.85	1.244	0.2138
10	10:129210614:G:T	129210614	G	ADD	1536	5.376	4.322	-3.095	13.85	1.244	0.2138
11	11:24844845:C:G	24844845	C	ADD	1536	-6.157	4.95	-15.86	3.546	-1.244	0.2138
11	11:86400844:G:A	86400844	A	ADD	1536	-7.51	6.039	-19.35	4.326	-1.244	0.2138
11	11:86400957:T:G	86400957	G	ADD	1536	-7.51	6.039	-19.35	4.326	-1.244	0.2138
11	11:86402876:C:T	86402876	T	ADD	1536	-7.51	6.039	-19.35	4.326	-1.244	0.2138
11	11:125300766:G:A	125300766	A	ADD	1536	-5.501	4.423	-14.17	3.168	-1.244	0.2138
13	13:113153271:G:A	113153271	A	ADD	1536	-6.42	5.161	-16.54	3.696	-1.244	0.2138
13	13:114838350:C:T	114838350	T	ADD	1536	6.466	5.2	-3.725	16.66	1.244	0.2138
13	13:114838361:T:C	114838361	C	ADD	1536	6.466	5.2	-3.725	16.66	1.244	0.2138
14	14:54270421:C:T	54270421	T	ADD	1536	5.574	4.481	-3.21	14.36	1.244	0.2138
15	15:48556373:C:A	48556373	A	ADD	1536	-5.795	4.659	-14.93	3.337	-1.244	0.2138
15	15:48564097:T:C	48564097	C	ADD	1536	-5.795	4.659	-14.93	3.337	-1.244	0.2138
16	16:74947915:G:A	74947915	A	ADD	1536	-8.988	7.227	-23.15	5.176	-1.244	0.2138
16	16:90074001:C:T	90074001	T	ADD	1536	7.533	6.057	-4.339	19.4	1.244	0.2138
16	16:90074085:T:A	90074085	A	ADD	1536	7.533	6.057	-4.339	19.4	1.244	0.2138
16	16:90074213:A:C	90074213	C	ADD	1536	7.533	6.057	-4.339	19.4	1.244	0.2138
16	16:90074356:G:C	90074356	C	ADD	1536	7.533	6.057	-4.339	19.4	1.244	0.2138
16	16:90075226:C:T	90075226	T	ADD	1536	7.533	6.057	-4.339	19.4	1.244	0.2138
18	18:389081:T:G	389081	G	ADD	1536	-6.017	4.839	-15.5	3.466	-1.244	0.2138
18	18:30016646:T:A	30016646	A	ADD	1536	-5.363	4.312	-13.81	3.088	-1.244	0.2138
18	18:30017332:C:T	30017332	T	ADD	1536	-5.363	4.312	-13.81	3.088	-1.244	0.2138
18	18:30020891:A:G	30020891	G	ADD	1536	-5.363	4.312	-13.81	3.088	-1.244	0.2138
18	18:76242139:G:A	76242139	A	ADD	1536	5.61	4.511	-3.231	14.45	1.244	0.2138
19	19:20113898:G:A	20113898	A	ADD	1536	6.458	5.193	-3.72	16.64	1.244	0.2138
19	19:20116641:A:G	20116641	G	ADD	1536	6.458	5.193	-3.72	16.64	1.244	0.2138
19	19:20117685:G:A	20117685	A	ADD	1536	6.458	5.193	-3.72	16.64	1.244	0.2138
20	20:50586703:A:G	50586703	A	ADD	1536	-5.896	4.741	-15.19	3.395	-1.244	0.2138
22	22:29379222:G:A	29379222	A	ADD	1536	-10.94	8.795	-28.18	6.3	-1.244	0.2138
1	1:7210974:G:A	7210974	A	ADD	1536	-7.266	5.843	-18.72	4.186	-1.244	0.2139
1	1:29782404:G:T	29782404	G	ADD	1536	5.272	4.24	-3.039	13.58	1.243	0.2139
1	1:90898266:T:C	90898266	C	ADD	1536	9.65	7.761	-5.562	24.86	1.243	0.2139
1	1:169790161:T:G	169790161	G	ADD	1536	9.962	8.011	-5.739	25.66	1.244	0.2139
1	1:169794688:T:C	169794688	C	ADD	1536	9.962	8.011	-5.739	25.66	1.244	0.2139
1	1:169794862:A:T	169794862	T	ADD	1536	9.962	8.011	-5.739	25.66	1.244	0.2139
1	1:203456098:T:C	203456098	C	ADD	1536	-5.888	4.735	-15.17	3.392	-1.244	0.2139
1	1:203457039:T:A	203457039	A	ADD	1536	6.714	5.4	-3.87	17.3	1.243	0.2139
2	2:14800749:C:A	14800749	A	ADD	1536	5.43	4.367	-3.13	13.99	1.243	0.2139
2	2:52017565:G:T	52017565	T	ADD	1536	-5.868	4.72	-15.12	3.382	-1.243	0.2139
2	2:146584312:G:A	146584312	G	ADD	1536	-5.425	4.362	-13.98	3.125	-1.244	0.2139
2	2:160494413:G:A	160494413	A	ADD	1536	-7.586	6.1	-19.54	4.37	-1.244	0.2139
2	2:160502657:C:T	160502657	T	ADD	1536	-7.586	6.1	-19.54	4.37	-1.244	0.2139
2	2:160520187:C:T	160520187	T	ADD	1536	-7.586	6.1	-19.54	4.37	-1.244	0.2139
2	2:160531852:A:T	160531852	T	ADD	1536	-7.586	6.1	-19.54	4.37	-1.244	0.2139
2	2:160537228:T:C	160537228	C	ADD	1536	-7.586	6.1	-19.54	4.37	-1.244	0.2139
2	2:234754506:G:A	234754506	A	ADD	1536	5.407	4.348	-3.115	13.93	1.244	0.2139
2	2:234756240:G:A	234756240	A	ADD	1536	5.407	4.348	-3.115	13.93	1.244	0.2139
2	2:234759233:G:A	234759233	A	ADD	1536	5.407	4.348	-3.115	13.93	1.244	0.2139
2	2:234761225:C:T	234761225	T	ADD	1536	5.407	4.348	-3.115	13.93	1.244	0.2139
3	3:33095835:T:C	33095835	C	ADD	1536	5.255	4.226	-3.028	13.54	1.244	0.2139
3	3:40905753:A:G	40905753	G	ADD	1536	-10.21	8.208	-26.29	5.881	-1.244	0.2139
3	3:53965804:G:C	53965804	C	ADD	1536	-7.019	5.645	-18.08	4.044	-1.244	0.2139
3	3:53966378:A:G	53966378	G	ADD	1536	-7.019	5.645	-18.08	4.044	-1.244	0.2139
3	3:119840359:T:A	119840359	T	ADD	1536	5.703	4.586	-3.286	14.69	1.244	0.2139
3	3:149851861:A:G	149851861	G	ADD	1536	-6.558	5.275	-16.9	3.78	-1.243	0.2139
3	3:149853524:C:G	149853524	G	ADD	1536	-6.558	5.275	-16.9	3.78	-1.243	0.2139
3	3:149855012:A:G	149855012	G	ADD	1536	-6.558	5.275	-16.9	3.78	-1.243	0.2139
3	3:195293190:A:G	195293190	A	ADD	1536	5.336	4.291	-3.074	13.75	1.244	0.2139
4	4:5728024:A:G	5728024	G	ADD	1536	-8.128	6.537	-20.94	4.684	-1.243	0.2139
5	5:65434949:G:A	65434949	A	ADD	1536	5.842	4.698	-3.365	15.05	1.244	0.2139
5	5:127732364:T:C	127732364	C	ADD	1536	8.962	7.208	-5.165	23.09	1.243	0.2139
5	5:129882754:A:G	129882754	G	ADD	1536	-5.486	4.412	-14.13	3.162	-1.243	0.2139
5	5:133000995:C:T	133000995	T	ADD	1536	5.44	4.375	-3.135	14.02	1.243	0.2139
5	5:133001381:T:C	133001381	C	ADD	1536	5.44	4.375	-3.135	14.02	1.243	0.2139
6	6:36668549:G:T	36668549	G	ADD	1536	5.404	4.346	-3.113	13.92	1.244	0.2139
6	6:36668768:A:G	36668768	A	ADD	1536	5.404	4.346	-3.113	13.92	1.244	0.2139
6	6:36668944:T:G	36668944	T	ADD	1536	5.404	4.346	-3.113	13.92	1.244	0.2139
6	6:36668983:T:C	36668983	T	ADD	1536	5.404	4.346	-3.113	13.92	1.244	0.2139
6	6:36669509:A:G	36669509	A	ADD	1536	5.404	4.346	-3.113	13.92	1.244	0.2139
6	6:36966126:G:A	36966126	A	ADD	1536	5.327	4.284	-3.07	13.72	1.243	0.2139
6	6:96632157:T:C	96632157	C	ADD	1536	8.021	6.451	-4.622	20.66	1.243	0.2139
7	7:19849629:A:G	19849629	A	ADD	1536	5.406	4.348	-3.115	13.93	1.244	0.2139
7	7:21147678:A:C	21147678	C	ADD	1536	7.257	5.836	-4.181	18.69	1.243	0.2139
7	7:150528512:C:G	150528512	G	ADD	1536	6.255	5.031	-3.605	16.12	1.243	0.2139
8	8:15233188:T:C	15233188	C	ADD	1536	-5.23	4.206	-13.47	3.014	-1.243	0.2139
8	8:18468188:A:C	18468188	C	ADD	1536	9.335	7.508	-5.381	24.05	1.243	0.2139
8	8:62679096:A:G	62679096	G	ADD	1536	-8.497	6.833	-21.89	4.895	-1.244	0.2139
11	11:123739700:T:C	123739700	T	ADD	1536	5.505	4.427	-3.172	14.18	1.243	0.2139
12	12:31150183:A:G	31150183	G	ADD	1536	12.04	9.686	-6.94	31.03	1.243	0.2139
12	12:103463388:G:A	103463388	A	ADD	1536	-11.19	9	-28.83	6.448	-1.243	0.2139
13	13:74120208:T:C	74120208	T	ADD	1536	5.449	4.382	-3.139	14.04	1.244	0.2139
13	13:74120735:C:A	74120735	C	ADD	1536	5.449	4.382	-3.139	14.04	1.244	0.2139
13	13:77998254:G:A	77998254	A	ADD	1536	8.466	6.808	-4.877	21.81	1.244	0.2139
14	14:55594560:G:T	55594560	T	ADD	1536	-5.507	4.429	-14.19	3.173	-1.243	0.2139
15	15:84318484:T:C	84318484	C	ADD	1536	-5.424	4.362	-13.97	3.126	-1.243	0.2139
17	17:442361:G:A	442361	A	ADD	1536	-5.813	4.675	-14.98	3.349	-1.244	0.2139
17	17:446714:T:C	446714	C	ADD	1536	-5.813	4.675	-14.98	3.349	-1.244	0.2139
17	17:68888756:A:G	68888756	G	ADD	1536	5.336	4.292	-3.075	13.75	1.243	0.2139
18	18:23444727:C:T	23444727	T	ADD	1536	-6.09	4.898	-15.69	3.51	-1.243	0.2139
19	19:13772030:A:G	13772030	G	ADD	1536	5.381	4.327	-3.101	13.86	1.243	0.2139
19	19:23408129:G:A	23408129	A	ADD	1536	6.61	5.316	-3.81	17.03	1.243	0.2139
21	21:22258991:T:G	22258991	G	ADD	1536	7.351	5.912	-4.237	18.94	1.243	0.2139
21	21:22259377:C:T	22259377	T	ADD	1536	7.351	5.912	-4.237	18.94	1.243	0.2139
21	21:22259733:T:C	22259733	C	ADD	1536	7.351	5.912	-4.237	18.94	1.243	0.2139
21	21:22259860:T:C	22259860	C	ADD	1536	7.351	5.912	-4.237	18.94	1.243	0.2139
21	21:22261174:G:A	22261174	A	ADD	1536	7.351	5.912	-4.237	18.94	1.243	0.2139
21	21:22261359:T:G	22261359	G	ADD	1536	7.351	5.912	-4.237	18.94	1.243	0.2139
21	21:22261370:A:G	22261370	G	ADD	1536	7.351	5.912	-4.237	18.94	1.243	0.2139
21	21:22261893:T:C	22261893	C	ADD	1536	7.351	5.912	-4.237	18.94	1.243	0.2139
22	22:20173526:G:C	20173526	C	ADD	1536	-5.235	4.21	-13.49	3.017	-1.243	0.2139
22	22:20174712:G:A	20174712	A	ADD	1536	-5.235	4.21	-13.49	3.017	-1.243	0.2139
22	22:20174853:C:A	20174853	A	ADD	1536	-5.235	4.21	-13.49	3.017	-1.243	0.2139
22	22:20174959:C:T	20174959	T	ADD	1536	-5.235	4.21	-13.49	3.017	-1.243	0.2139
1	1:153064221:G:C	153064221	C	ADD	1536	11.98	9.634	-6.907	30.86	1.243	0.214
2	2:49071052:G:A	49071052	A	ADD	1536	6.824	5.49	-3.936	17.58	1.243	0.214
2	2:51412395:T:A	51412395	T	ADD	1536	5.263	4.234	-3.035	13.56	1.243	0.214
2	2:200442604:A:G	200442604	G	ADD	1536	6.026	4.847	-3.474	15.53	1.243	0.214
2	2:200446327:G:A	200446327	A	ADD	1536	6.026	4.847	-3.474	15.53	1.243	0.214
2	2:200452591:G:A	200452591	A	ADD	1536	6.026	4.847	-3.474	15.53	1.243	0.214
2	2:200457014:G:T	200457014	T	ADD	1536	6.026	4.847	-3.474	15.53	1.243	0.214
2	2:215513430:A:G	215513430	A	ADD	1536	-5.436	4.372	-14.01	3.134	-1.243	0.214
3	3:68048237:A:G	68048237	G	ADD	1536	-11.64	9.362	-29.99	6.71	-1.243	0.214
3	3:68049620:G:T	68049620	T	ADD	1536	-11.64	9.362	-29.99	6.71	-1.243	0.214
3	3:68052157:T:C	68052157	C	ADD	1536	-11.64	9.362	-29.99	6.71	-1.243	0.214
3	3:121739486:T:C	121739486	C	ADD	1536	-6.425	5.169	-16.56	3.706	-1.243	0.214
3	3:153045132:C:T	153045132	T	ADD	1536	5.618	4.52	-3.24	14.48	1.243	0.214
4	4:31599070:C:A	31599070	A	ADD	1536	-7.518	6.047	-19.37	4.334	-1.243	0.214
4	4:90062409:A:G	90062409	A	ADD	1536	-5.282	4.248	-13.61	3.045	-1.243	0.214
4	4:91831513:G:A	91831513	A	ADD	1536	-5.255	4.228	-13.54	3.031	-1.243	0.214
4	4:110681505:C:T	110681505	T	ADD	1536	5.695	4.581	-3.284	14.67	1.243	0.214
4	4:157439574:A:G	157439574	G	ADD	1536	6.98	5.614	-4.024	17.98	1.243	0.214
4	4:178271602:A:G	178271602	G	ADD	1536	5.955	4.79	-3.434	15.34	1.243	0.214
4	4:178271790:T:C	178271790	C	ADD	1536	5.955	4.79	-3.434	15.34	1.243	0.214
5	5:28492628:C:G	28492628	G	ADD	1536	5.52	4.44	-3.183	14.22	1.243	0.214
5	5:73105170:C:T	73105170	T	ADD	1536	11.26	9.053	-6.489	29	1.243	0.214
5	5:73105378:A:G	73105378	G	ADD	1536	11.26	9.053	-6.489	29	1.243	0.214
5	5:73105398:G:A	73105398	A	ADD	1536	11.26	9.053	-6.489	29	1.243	0.214
5	5:82940934:G:A	82940934	G	ADD	1536	-5.377	4.325	-13.85	3.1	-1.243	0.214
5	5:126550926:A:T	126550926	T	ADD	1536	5.722	4.603	-3.299	14.74	1.243	0.214
6	6:36964422:T:A	36964422	A	ADD	1536	5.362	4.313	-3.091	13.82	1.243	0.214
6	6:108147644:G:A	108147644	A	ADD	1536	8.92	7.176	-5.145	22.99	1.243	0.214
6	6:127470072:A:G	127470072	G	ADD	1536	11.23	9.033	-6.476	28.93	1.243	0.214
6	6:145224296:G:A	145224296	A	ADD	1536	7.988	6.426	-4.606	20.58	1.243	0.214
8	8:70645210:C:A	70645210	A	ADD	1536	5.78	4.649	-3.332	14.89	1.243	0.214
9	9:115663080:G:A	115663080	A	ADD	1536	6.587	5.299	-3.798	16.97	1.243	0.214
10	10:26850698:A:G	26850698	A	ADD	1536	-7.497	6.03	-19.31	4.322	-1.243	0.214
10	10:37256047:A:G	37256047	A	ADD	1536	5.413	4.355	-3.122	13.95	1.243	0.214
10	10:115418014:T:A	115418014	A	ADD	1536	-7.173	5.77	-18.48	4.135	-1.243	0.214
11	11:97458042:T:G	97458042	G	ADD	1536	-5.674	4.565	-14.62	3.272	-1.243	0.214
11	11:116837717:T:C	116837717	C	ADD	1536	-7.716	6.206	-19.88	4.448	-1.243	0.214
12	12:45410643:T:C	45410643	C	ADD	1536	5.413	4.354	-3.121	13.95	1.243	0.214
14	14:37421215:A:G	37421215	G	ADD	1536	7.777	6.256	-4.485	20.04	1.243	0.214
14	14:37421441:G:A	37421441	A	ADD	1536	7.777	6.256	-4.485	20.04	1.243	0.214
14	14:37421678:T:G	37421678	G	ADD	1536	7.777	6.256	-4.485	20.04	1.243	0.214
14	14:37422450:T:G	37422450	G	ADD	1536	7.777	6.256	-4.485	20.04	1.243	0.214
14	14:37422726:C:T	37422726	T	ADD	1536	7.777	6.256	-4.485	20.04	1.243	0.214
14	14:105967278:G:A	105967278	A	ADD	1536	5.445	4.38	-3.139	14.03	1.243	0.214
16	16:839269:G:A	839269	A	ADD	1536	8.11	6.524	-4.677	20.9	1.243	0.214
16	16:83836616:T:A	83836616	A	ADD	1536	-11.89	9.562	-30.63	6.854	-1.243	0.214
20	20:13252783:A:T	13252783	T	ADD	1536	-6.767	5.443	-17.44	3.902	-1.243	0.214
20	20:45127235:A:G	45127235	A	ADD	1536	5.387	4.333	-3.106	13.88	1.243	0.214
1	1:60249955:G:A	60249955	A	ADD	1536	9.155	7.366	-5.283	23.59	1.243	0.2141
1	1:170144128:A:G	170144128	G	ADD	1536	7.471	6.011	-4.311	19.25	1.243	0.2141
1	1:170146775:C:G	170146775	G	ADD	1536	7.471	6.011	-4.311	19.25	1.243	0.2141
1	1:245059467:G:A	245059467	A	ADD	1536	-10.29	8.276	-26.51	5.935	-1.243	0.2141
2	2:23044033:A:G	23044033	G	ADD	1536	5.332	4.29	-3.077	13.74	1.243	0.2141
2	2:35292762:C:T	35292762	T	ADD	1536	-6.882	5.537	-17.73	3.97	-1.243	0.2141
2	2:240480316:G:A	240480316	A	ADD	1536	7.956	6.4	-4.589	20.5	1.243	0.2141
3	3:25005907:T:C	25005907	C	ADD	1536	10.26	8.255	-5.92	26.44	1.243	0.2141
3	3:53686287:G:A	53686287	A	ADD	1536	9.221	7.419	-5.32	23.76	1.243	0.2141
3	3:53688419:A:C	53688419	C	ADD	1536	9.221	7.419	-5.32	23.76	1.243	0.2141
3	3:53698044:C:T	53698044	T	ADD	1536	9.221	7.419	-5.32	23.76	1.243	0.2141
3	3:53698234:C:T	53698234	T	ADD	1536	9.221	7.419	-5.32	23.76	1.243	0.2141
3	3:53699475:C:T	53699475	T	ADD	1536	9.221	7.419	-5.32	23.76	1.243	0.2141
3	3:108072704:T:C	108072704	C	ADD	1536	-6.807	5.477	-17.54	3.927	-1.243	0.2141
3	3:160325458:A:G	160325458	A	ADD	1536	6.717	5.405	-3.876	17.31	1.243	0.2141
3	3:183183776:A:G	183183776	A	ADD	1536	-5.779	4.65	-14.89	3.335	-1.243	0.2141
4	4:1353592:A:G	1353592	G	ADD	1536	-5.373	4.323	-13.84	3.099	-1.243	0.2141
4	4:44357116:T:C	44357116	C	ADD	1536	-10	8.046	-25.77	5.769	-1.243	0.2141
4	4:130872285:A:G	130872285	G	ADD	1536	5.32	4.28	-3.069	13.71	1.243	0.2141
5	5:1146887:A:T	1146887	A	ADD	1536	5.484	4.413	-3.165	14.13	1.243	0.2141
5	5:57944829:A:G	57944829	A	ADD	1536	5.485	4.413	-3.164	14.13	1.243	0.2141
5	5:80295105:G:A	80295105	G	ADD	1536	-5.251	4.224	-13.53	3.029	-1.243	0.2141
5	5:100567453:A:G	100567453	G	ADD	1536	-5.362	4.314	-13.82	3.094	-1.243	0.2141
6	6:117839200:G:T	117839200	T	ADD	1536	-7.264	5.844	-18.72	4.191	-1.243	0.2141
6	6:143658576:A:G	143658576	G	ADD	1536	5.81	4.674	-3.352	14.97	1.243	0.2141
7	7:24005443:A:G	24005443	G	ADD	1536	10.36	8.338	-5.978	26.71	1.243	0.2141
7	7:80652066:A:G	80652066	G	ADD	1536	5.679	4.57	-3.277	14.64	1.243	0.2141
7	7:80652069:A:G	80652069	G	ADD	1536	5.679	4.57	-3.277	14.64	1.243	0.2141
7	7:117862554:G:C	117862554	G	ADD	1536	-5.294	4.26	-13.64	3.055	-1.243	0.2141
8	8:17222967:C:G	17222967	G	ADD	1536	-8.618	6.934	-22.21	4.973	-1.243	0.2141
9	9:30814315:T:C	30814315	C	ADD	1536	-5.8	4.666	-14.94	3.346	-1.243	0.2141
9	9:30815919:C:T	30815919	T	ADD	1536	-5.8	4.666	-14.94	3.346	-1.243	0.2141
9	9:30816505:T:G	30816505	G	ADD	1536	-5.8	4.666	-14.94	3.346	-1.243	0.2141
9	9:30816795:T:C	30816795	C	ADD	1536	-5.8	4.666	-14.94	3.346	-1.243	0.2141
9	9:89425076:G:A	89425076	A	ADD	1536	-5.37	4.32	-13.84	3.098	-1.243	0.2141
9	9:102237379:T:C	102237379	C	ADD	1536	-7.334	5.902	-18.9	4.233	-1.243	0.2141
9	9:102251637:T:A	102251637	A	ADD	1536	-7.334	5.902	-18.9	4.233	-1.243	0.2141
9	9:117815273:G:A	117815273	A	ADD	1536	-7.542	6.068	-19.44	4.352	-1.243	0.2141
10	10:92543486:C:T	92543486	T	ADD	1536	6.905	5.556	-3.984	17.79	1.243	0.2141
12	12:26803922:C:T	26803922	C	ADD	1536	5.35	4.305	-3.087	13.79	1.243	0.2141
12	12:43632803:G:A	43632803	A	ADD	1536	-5.204	4.187	-13.41	3.003	-1.243	0.2141
12	12:47559829:C:T	47559829	T	ADD	1536	10.04	8.081	-5.795	25.88	1.243	0.2141
12	12:85231798:C:T	85231798	T	ADD	1536	6.805	5.474	-3.925	17.53	1.243	0.2141
12	12:85231865:C:A	85231865	A	ADD	1536	6.805	5.474	-3.925	17.53	1.243	0.2141
12	12:85233122:G:A	85233122	A	ADD	1536	6.805	5.474	-3.925	17.53	1.243	0.2141
12	12:85233323:G:A	85233323	A	ADD	1536	6.805	5.474	-3.925	17.53	1.243	0.2141
12	12:85233330:C:T	85233330	T	ADD	1536	6.805	5.474	-3.925	17.53	1.243	0.2141
12	12:85233387:G:C	85233387	C	ADD	1536	6.805	5.474	-3.925	17.53	1.243	0.2141
12	12:85233731:G:A	85233731	A	ADD	1536	6.805	5.474	-3.925	17.53	1.243	0.2141
12	12:131866196:A:G	131866196	G	ADD	1536	-5.13	4.128	-13.22	2.961	-1.243	0.2141
13	13:27429673:G:A	27429673	A	ADD	1536	5.632	4.531	-3.249	14.51	1.243	0.2141
13	13:104248618:T:C	104248618	C	ADD	1536	6.92	5.568	-3.993	17.83	1.243	0.2141
14	14:52044280:G:A	52044280	A	ADD	1536	-8.286	6.668	-21.35	4.782	-1.243	0.2141
14	14:52521893:A:G	52521893	G	ADD	1536	5.147	4.141	-2.969	13.26	1.243	0.2141
15	15:57655776:A:G	57655776	A	ADD	1536	8.01	6.444	-4.621	20.64	1.243	0.2141
16	16:61616961:T:A	61616961	A	ADD	1536	5.758	4.632	-3.321	14.84	1.243	0.2141
18	18:30010410:A:C	30010410	C	ADD	1536	-5.371	4.322	-13.84	3.099	-1.243	0.2141
18	18:48872193:G:T	48872193	T	ADD	1536	5.864	4.717	-3.382	15.11	1.243	0.2141
20	20:32955423:A:G	32955423	A	ADD	1536	5.406	4.349	-3.119	13.93	1.243	0.2141
1	1:55053616:A:G	55053616	G	ADD	1536	-6.857	5.518	-17.67	3.959	-1.243	0.2142
1	1:55053727:A:T	55053727	T	ADD	1536	-6.857	5.518	-17.67	3.959	-1.243	0.2142
1	1:64146561:G:A	64146561	A	ADD	1536	7.3	5.875	-4.215	18.82	1.243	0.2142
1	1:64149699:G:T	64149699	T	ADD	1536	7.3	5.875	-4.215	18.82	1.243	0.2142
1	1:64151369:G:C	64151369	C	ADD	1536	7.3	5.875	-4.215	18.82	1.243	0.2142
1	1:64151648:C:T	64151648	T	ADD	1536	7.3	5.875	-4.215	18.82	1.243	0.2142
1	1:118312495:T:C	118312495	C	ADD	1536	6.035	4.857	-3.484	15.55	1.243	0.2142
1	1:158043539:C:G	158043539	G	ADD	1536	6.41	5.159	-3.701	16.52	1.243	0.2142
1	1:196113816:G:A	196113816	A	ADD	1536	-6.892	5.546	-17.76	3.978	-1.243	0.2142
1	1:196113899:C:T	196113899	T	ADD	1536	-6.892	5.546	-17.76	3.978	-1.243	0.2142
1	1:196115183:C:T	196115183	T	ADD	1536	-6.892	5.546	-17.76	3.978	-1.243	0.2142
1	1:196115198:C:G	196115198	G	ADD	1536	-6.892	5.546	-17.76	3.978	-1.243	0.2142
1	1:245575250:A:G	245575250	G	ADD	1536	-5.781	4.652	-14.9	3.337	-1.243	0.2142
1	1:245575419:T:A	245575419	A	ADD	1536	-5.781	4.652	-14.9	3.337	-1.243	0.2142
2	2:69224924:A:G	69224924	G	ADD	1536	6.277	5.052	-3.624	16.18	1.243	0.2142
2	2:84938774:A:G	84938774	G	ADD	1536	-11.61	9.341	-29.91	6.701	-1.243	0.2142
2	2:86336048:G:A	86336048	G	ADD	1536	-5.27	4.241	-13.58	3.043	-1.243	0.2142
2	2:86337104:G:A	86337104	G	ADD	1536	-5.27	4.241	-13.58	3.043	-1.243	0.2142
2	2:114060028:G:A	114060028	A	ADD	1536	7.618	6.13	-4.397	19.63	1.243	0.2142
2	2:114060145:C:A	114060145	A	ADD	1536	7.618	6.13	-4.397	19.63	1.243	0.2142
2	2:114062216:C:T	114062216	T	ADD	1536	7.618	6.13	-4.397	19.63	1.243	0.2142
2	2:135197066:G:A	135197066	A	ADD	1536	5.381	4.33	-3.106	13.87	1.243	0.2142
2	2:143301846:G:A	143301846	A	ADD	1536	5.521	4.442	-3.186	14.23	1.243	0.2142
2	2:148090907:A:G	148090907	G	ADD	1536	-7.559	6.083	-19.48	4.363	-1.243	0.2142
2	2:148091685:T:C	148091685	C	ADD	1536	-7.559	6.083	-19.48	4.363	-1.243	0.2142
2	2:148092315:C:T	148092315	T	ADD	1536	-7.559	6.083	-19.48	4.363	-1.243	0.2142
2	2:148092465:A:G	148092465	G	ADD	1536	-7.559	6.083	-19.48	4.363	-1.243	0.2142
2	2:148092466:A:C	148092466	C	ADD	1536	-7.559	6.083	-19.48	4.363	-1.243	0.2142
2	2:148093016:T:C	148093016	C	ADD	1536	-7.559	6.083	-19.48	4.363	-1.243	0.2142
2	2:161094289:C:G	161094289	G	ADD	1536	-11.73	9.439	-30.23	6.77	-1.243	0.2142
2	2:161098605:C:A	161098605	A	ADD	1536	-11.73	9.439	-30.23	6.77	-1.243	0.2142
3	3:1583055:C:G	1583055	G	ADD	1536	-9.504	7.648	-24.49	5.485	-1.243	0.2142
3	3:1584063:C:T	1584063	T	ADD	1536	-9.504	7.648	-24.49	5.485	-1.243	0.2142
3	3:1584064:T:G	1584064	G	ADD	1536	-9.504	7.648	-24.49	5.485	-1.243	0.2142
3	3:23037791:T:C	23037791	T	ADD	1536	5.636	4.535	-3.253	14.53	1.243	0.2142
3	3:30687273:C:T	30687273	C	ADD	1536	5.587	4.497	-3.226	14.4	1.243	0.2142
3	3:30687715:C:G	30687715	C	ADD	1536	5.587	4.497	-3.226	14.4	1.243	0.2142
3	3:30687969:T:C	30687969	T	ADD	1536	5.587	4.497	-3.226	14.4	1.243	0.2142
3	3:66678322:T:C	66678322	C	ADD	1536	9.247	7.442	-5.338	23.83	1.243	0.2142
3	3:144525165:T:G	144525165	G	ADD	1536	5.764	4.638	-3.327	14.86	1.243	0.2142
3	3:144533421:T:C	144533421	C	ADD	1536	5.764	4.638	-3.327	14.86	1.243	0.2142
3	3:144538795:G:A	144538795	A	ADD	1536	5.764	4.638	-3.327	14.86	1.243	0.2142
3	3:144541531:T:C	144541531	C	ADD	1536	5.764	4.638	-3.327	14.86	1.243	0.2142
3	3:144546442:C:T	144546442	T	ADD	1536	5.764	4.638	-3.327	14.86	1.243	0.2142
4	4:15223639:G:A	15223639	G	ADD	1536	6.189	4.98	-3.572	15.95	1.243	0.2142
4	4:23816837:C:T	23816837	T	ADD	1536	-6.75	5.432	-17.4	3.897	-1.243	0.2142
4	4:147169761:A:C	147169761	A	ADD	1536	5.256	4.23	-3.034	13.55	1.243	0.2142
5	5:1146429:G:A	1146429	G	ADD	1536	5.486	4.414	-3.166	14.14	1.243	0.2142
5	5:6453038:A:G	6453038	A	ADD	1536	-5.961	4.797	-15.36	3.442	-1.243	0.2142
5	5:39834502:T:G	39834502	G	ADD	1536	5.577	4.488	-3.219	14.37	1.243	0.2142
5	5:78377334:A:G	78377334	A	ADD	1536	-5.458	4.391	-14.06	3.15	-1.243	0.2142
5	5:147840570:A:G	147840570	G	ADD	1536	-10.91	8.776	-28.11	6.295	-1.243	0.2142
5	5:165698987:G:T	165698987	T	ADD	1536	6.45	5.191	-3.724	16.62	1.243	0.2142
5	5:165702054:G:T	165702054	T	ADD	1536	6.45	5.191	-3.724	16.62	1.243	0.2142
5	5:165702128:C:T	165702128	T	ADD	1536	6.45	5.191	-3.724	16.62	1.243	0.2142
6	6:6082485:A:C	6082485	A	ADD	1536	5.46	4.394	-3.153	14.07	1.243	0.2142
6	6:9855685:G:A	9855685	A	ADD	1536	6.616	5.324	-3.82	17.05	1.243	0.2142
6	6:29561468:C:G	29561468	G	ADD	1536	9.141	7.357	-5.278	23.56	1.243	0.2142
6	6:29565194:G:A	29565194	A	ADD	1536	9.141	7.357	-5.278	23.56	1.243	0.2142
6	6:29570316:G:A	29570316	A	ADD	1536	9.141	7.357	-5.278	23.56	1.243	0.2142
6	6:32367259:T:G	32367259	G	ADD	1536	7.302	5.876	-4.215	18.82	1.243	0.2142
6	6:166306504:C:A	166306504	A	ADD	1536	-5.49	4.417	-14.15	3.168	-1.243	0.2142
7	7:3198439:G:T	3198439	T	ADD	1536	9.22	7.419	-5.321	23.76	1.243	0.2142
7	7:81793397:G:A	81793397	A	ADD	1536	7.373	5.933	-4.256	19	1.243	0.2142
7	7:156382428:A:G	156382428	G	ADD	1536	8.407	6.766	-4.854	21.67	1.243	0.2142
7	7:156384310:A:G	156384310	G	ADD	1536	8.407	6.766	-4.854	21.67	1.243	0.2142
8	8:3294812:C:T	3294812	C	ADD	1536	-5.837	4.698	-15.05	3.371	-1.242	0.2142
8	8:6387845:G:A	6387845	A	ADD	1536	5.46	4.394	-3.153	14.07	1.242	0.2142
8	8:18036404:T:C	18036404	C	ADD	1536	-5.748	4.626	-14.81	3.318	-1.243	0.2142
8	8:114924989:C:T	114924989	T	ADD	1536	5.55	4.466	-3.203	14.3	1.243	0.2142
8	8:114927520:G:T	114927520	T	ADD	1536	5.55	4.466	-3.203	14.3	1.243	0.2142
8	8:114928114:G:T	114928114	T	ADD	1536	5.55	4.466	-3.203	14.3	1.243	0.2142
10	10:29294802:T:C	29294802	T	ADD	1536	-5.228	4.207	-13.47	3.018	-1.243	0.2142
10	10:44604327:C:G	44604327	G	ADD	1536	-5.516	4.439	-14.22	3.185	-1.243	0.2142
10	10:44604351:T:C	44604351	C	ADD	1536	-5.516	4.439	-14.22	3.185	-1.243	0.2142
10	10:44604359:A:C	44604359	C	ADD	1536	-5.516	4.439	-14.22	3.185	-1.243	0.2142
10	10:44604366:T:A	44604366	A	ADD	1536	-5.516	4.439	-14.22	3.185	-1.243	0.2142
10	10:53863539:A:G	53863539	G	ADD	1536	5.495	4.422	-3.172	14.16	1.243	0.2142
10	10:60001675:C:T	60001675	T	ADD	1536	-7.132	5.739	-18.38	4.116	-1.243	0.2142
11	11:38590019:G:A	38590019	G	ADD	1536	5.396	4.343	-3.116	13.91	1.243	0.2142
12	12:22994150:T:C	22994150	C	ADD	1536	-5.693	4.581	-14.67	3.286	-1.243	0.2142
16	16:86966707:G:A	86966707	A	ADD	1536	5.734	4.615	-3.311	14.78	1.243	0.2142
16	16:86966834:T:C	86966834	C	ADD	1536	5.734	4.615	-3.311	14.78	1.243	0.2142
17	17:8130867:A:C	8130867	C	ADD	1536	-5.445	4.382	-14.03	3.144	-1.243	0.2142
20	20:55834342:C:T	55834342	T	ADD	1536	6.68	5.376	-3.857	17.22	1.243	0.2142
1	1:14241507:A:T	14241507	T	ADD	1536	-5.656	4.553	-14.58	3.268	-1.242	0.2143
1	1:228467711:G:A	228467711	A	ADD	1536	-5.757	4.633	-14.84	3.324	-1.242	0.2143
1	1:246733870:A:C	246733870	C	ADD	1536	6.886	5.543	-3.977	17.75	1.242	0.2143
2	2:13801552:G:A	13801552	A	ADD	1536	-5.709	4.596	-14.72	3.298	-1.242	0.2143
2	2:13801978:T:C	13801978	C	ADD	1536	-5.709	4.596	-14.72	3.298	-1.242	0.2143
2	2:21282015:C:T	21282015	T	ADD	1536	7.848	6.318	-4.535	20.23	1.242	0.2143
2	2:21282902:G:A	21282902	A	ADD	1536	7.848	6.318	-4.535	20.23	1.242	0.2143
2	2:21285711:C:A	21285711	A	ADD	1536	7.848	6.318	-4.535	20.23	1.242	0.2143
2	2:135082593:A:T	135082593	T	ADD	1536	-10.54	8.486	-27.18	6.089	-1.242	0.2143
2	2:135083922:A:G	135083922	G	ADD	1536	-10.54	8.486	-27.18	6.089	-1.242	0.2143
2	2:173899727:G:C	173899727	C	ADD	1536	-6.173	4.97	-15.91	3.567	-1.242	0.2143
2	2:179256777:A:G	179256777	G	ADD	1536	6.829	5.497	-3.944	17.6	1.242	0.2143
3	3:132864471:T:C	132864471	C	ADD	1536	-5.377	4.328	-13.86	3.105	-1.242	0.2143
3	3:156237978:G:C	156237978	C	ADD	1536	-7.055	5.678	-18.18	4.074	-1.242	0.2143
4	4:15756647:C:T	15756647	T	ADD	1536	-7.014	5.646	-18.08	4.052	-1.242	0.2143
4	4:182297666:T:C	182297666	C	ADD	1536	-5.521	4.445	-14.23	3.19	-1.242	0.2143
5	5:150641683:C:T	150641683	T	ADD	1536	-9.071	7.302	-23.38	5.24	-1.242	0.2143
5	5:150642369:C:T	150642369	T	ADD	1536	-9.071	7.302	-23.38	5.24	-1.242	0.2143
6	6:93905333:C:T	93905333	T	ADD	1536	8.952	7.205	-5.17	23.07	1.242	0.2143
6	6:93906884:G:T	93906884	T	ADD	1536	8.952	7.205	-5.17	23.07	1.242	0.2143
6	6:93908556:T:G	93908556	G	ADD	1536	8.952	7.205	-5.17	23.07	1.242	0.2143
6	6:93909420:C:T	93909420	T	ADD	1536	8.952	7.205	-5.17	23.07	1.242	0.2143
6	6:149287703:A:G	149287703	A	ADD	1536	5.655	4.552	-3.266	14.58	1.242	0.2143
6	6:162883363:A:G	162883363	G	ADD	1536	-6.406	5.157	-16.51	3.701	-1.242	0.2143
6	6:162883484:T:C	162883484	C	ADD	1536	-6.406	5.157	-16.51	3.701	-1.242	0.2143
7	7:30802994:T:C	30802994	C	ADD	1536	-5.63	4.532	-14.51	3.252	-1.242	0.2143
7	7:124459852:C:T	124459852	T	ADD	1536	-5.639	4.539	-14.54	3.257	-1.242	0.2143
7	7:141007717:A:G	141007717	G	ADD	1536	-5.687	4.578	-14.66	3.285	-1.242	0.2143
8	8:5110073:T:C	5110073	C	ADD	1536	5.135	4.133	-2.966	13.24	1.242	0.2143
8	8:102619174:T:C	102619174	C	ADD	1536	-8.793	7.078	-22.67	5.079	-1.242	0.2143
8	8:118249754:A:G	118249754	A	ADD	1536	7.382	5.942	-4.263	19.03	1.242	0.2143
8	8:136605973:G:A	136605973	G	ADD	1536	-5.289	4.257	-13.63	3.055	-1.242	0.2143
10	10:17568671:T:C	17568671	T	ADD	1536	-5.204	4.189	-13.41	3.006	-1.242	0.2143
10	10:58873947:A:G	58873947	G	ADD	1536	12.11	9.749	-6.996	31.22	1.242	0.2143
10	10:106648110:C:A	106648110	A	ADD	1536	-7.787	6.268	-20.07	4.499	-1.242	0.2143
10	10:127902781:C:T	127902781	T	ADD	1536	8.067	6.493	-4.659	20.79	1.242	0.2143
11	11:4533534:G:A	4533534	A	ADD	1536	5.661	4.557	-3.27	14.59	1.242	0.2143
11	11:88898877:G:A	88898877	A	ADD	1536	10.74	8.646	-6.204	27.69	1.242	0.2143
12	12:47201652:A:G	47201652	G	ADD	1536	-11.32	9.113	-29.18	6.541	-1.242	0.2143
12	12:47202451:G:A	47202451	A	ADD	1536	-11.32	9.113	-29.18	6.541	-1.242	0.2143
12	12:47203496:A:G	47203496	G	ADD	1536	-11.32	9.113	-29.18	6.541	-1.242	0.2143
12	12:47204365:T:C	47204365	C	ADD	1536	-11.32	9.113	-29.18	6.541	-1.242	0.2143
12	12:47204813:G:T	47204813	T	ADD	1536	-11.32	9.113	-29.18	6.541	-1.242	0.2143
12	12:47207753:A:G	47207753	G	ADD	1536	-11.32	9.113	-29.18	6.541	-1.242	0.2143
12	12:47207825:A:G	47207825	G	ADD	1536	-11.32	9.113	-29.18	6.541	-1.242	0.2143
12	12:69814192:A:G	69814192	G	ADD	1536	5.351	4.307	-3.092	13.79	1.242	0.2143
12	12:101961670:G:A	101961670	A	ADD	1536	5.985	4.817	-3.457	15.43	1.242	0.2143
12	12:129864943:A:G	129864943	G	ADD	1536	5.236	4.215	-3.024	13.5	1.242	0.2143
13	13:78490067:G:A	78490067	A	ADD	1536	11.82	9.512	-6.826	30.46	1.242	0.2143
13	13:78491255:G:T	78491255	T	ADD	1536	11.82	9.512	-6.826	30.46	1.242	0.2143
13	13:104958351:C:G	104958351	G	ADD	1536	6.16	4.958	-3.558	15.88	1.242	0.2143
13	13:109642878:A:G	109642878	G	ADD	1536	-6.053	4.872	-15.6	3.497	-1.242	0.2143
13	13:109643242:A:G	109643242	G	ADD	1536	-6.053	4.872	-15.6	3.497	-1.242	0.2143
13	13:109643464:G:A	109643464	A	ADD	1536	-6.053	4.872	-15.6	3.497	-1.242	0.2143
13	13:110419621:G:A	110419621	A	ADD	1536	-11.15	8.977	-28.75	6.443	-1.242	0.2143
17	17:4852463:C:T	4852463	T	ADD	1536	-7.023	5.653	-18.1	4.057	-1.242	0.2143
17	17:10051854:G:A	10051854	A	ADD	1536	5.717	4.602	-3.302	14.74	1.242	0.2143
18	18:47419247:G:C	47419247	C	ADD	1536	5.554	4.47	-3.207	14.31	1.242	0.2143
19	19:58125538:C:A	58125538	A	ADD	1536	8.762	7.053	-5.061	22.58	1.242	0.2143
19	19:58125712:C:T	58125712	T	ADD	1536	8.762	7.053	-5.061	22.58	1.242	0.2143
19	19:58126714:T:A	58126714	A	ADD	1536	8.762	7.053	-5.061	22.58	1.242	0.2143
19	19:58127337:A:T	58127337	T	ADD	1536	8.762	7.053	-5.061	22.58	1.242	0.2143
2	2:128300355:A:G	128300355	G	ADD	1536	5.282	4.253	-3.054	13.62	1.242	0.2144
2	2:239715717:A:G	239715717	A	ADD	1536	5.374	4.327	-3.107	13.86	1.242	0.2144
3	3:32401125:A:G	32401125	G	ADD	1536	-6.982	5.622	-18	4.037	-1.242	0.2144
3	3:68758618:C:T	68758618	T	ADD	1536	5.999	4.829	-3.466	15.46	1.242	0.2144
3	3:72050124:A:C	72050124	C	ADD	1536	-9.489	7.64	-24.46	5.485	-1.242	0.2144
3	3:160285898:C:T	160285898	T	ADD	1536	6.689	5.385	-3.866	17.24	1.242	0.2144
3	3:162264998:C:T	162264998	T	ADD	1536	-6.585	5.301	-16.97	3.805	-1.242	0.2144
3	3:162265637:G:C	162265637	C	ADD	1536	-6.585	5.301	-16.97	3.805	-1.242	0.2144
3	3:162267933:A:G	162267933	G	ADD	1536	-6.585	5.301	-16.97	3.805	-1.242	0.2144
3	3:168912570:G:C	168912570	C	ADD	1536	-5.819	4.685	-15	3.363	-1.242	0.2144
4	4:6743910:G:A	6743910	G	ADD	1536	-5.174	4.166	-13.34	2.991	-1.242	0.2144
4	4:6743921:G:A	6743921	G	ADD	1536	-5.174	4.166	-13.34	2.991	-1.242	0.2144
4	4:162258793:A:G	162258793	G	ADD	1536	6.456	5.197	-3.731	16.64	1.242	0.2144
4	4:185748194:A:G	185748194	A	ADD	1536	-5.123	4.125	-13.21	2.962	-1.242	0.2144
5	5:52013727:A:C	52013727	C	ADD	1536	9.607	7.735	-5.553	24.77	1.242	0.2144
5	5:127477418:T:C	127477418	C	ADD	1536	5.436	4.377	-3.142	14.01	1.242	0.2144
5	5:127482494:A:T	127482494	T	ADD	1536	5.436	4.377	-3.142	14.01	1.242	0.2144
5	5:127482592:A:G	127482592	G	ADD	1536	5.436	4.377	-3.142	14.01	1.242	0.2144
5	5:127483597:A:G	127483597	G	ADD	1536	5.436	4.377	-3.142	14.01	1.242	0.2144
5	5:127486462:A:G	127486462	G	ADD	1536	5.436	4.377	-3.142	14.01	1.242	0.2144
5	5:127526481:C:A	127526481	A	ADD	1536	5.468	4.402	-3.16	14.09	1.242	0.2144
5	5:127531603:G:T	127531603	T	ADD	1536	5.468	4.402	-3.16	14.09	1.242	0.2144
6	6:33129746:G:A	33129746	A	ADD	1536	-5.291	4.26	-13.64	3.058	-1.242	0.2144
6	6:70984436:A:G	70984436	G	ADD	1536	5.491	4.421	-3.174	14.16	1.242	0.2144
6	6:75061707:G:A	75061707	A	ADD	1536	-6.882	5.54	-17.74	3.977	-1.242	0.2144
6	6:75061797:G:A	75061797	A	ADD	1536	-6.882	5.54	-17.74	3.977	-1.242	0.2144
6	6:108476014:T:C	108476014	C	ADD	1536	-5.419	4.363	-13.97	3.131	-1.242	0.2144
7	7:50546925:G:A	50546925	A	ADD	1536	5.356	4.311	-3.095	13.81	1.242	0.2144
7	7:50553051:T:C	50553051	C	ADD	1536	5.356	4.311	-3.095	13.81	1.242	0.2144
8	8:3196871:T:C	3196871	C	ADD	1536	-8.791	7.078	-22.66	5.082	-1.242	0.2144
8	8:80046610:T:C	80046610	T	ADD	1536	5.442	4.381	-3.145	14.03	1.242	0.2144
10	10:12558035:A:G	12558035	G	ADD	1536	5.169	4.161	-2.987	13.33	1.242	0.2144
10	10:12559080:T:A	12559080	A	ADD	1536	5.169	4.161	-2.987	13.33	1.242	0.2144
10	10:75599127:A:G	75599127	A	ADD	1536	-8.215	6.613	-21.18	4.747	-1.242	0.2144
10	10:133958004:C:A	133958004	A	ADD	1536	7.336	5.906	-4.24	18.91	1.242	0.2144
11	11:60833311:G:A	60833311	G	ADD	1536	5.861	4.719	-3.388	15.11	1.242	0.2144
11	11:102784686:A:G	102784686	G	ADD	1536	-7.302	5.879	-18.83	4.221	-1.242	0.2144
12	12:63025851:G:A	63025851	G	ADD	1536	-5.192	4.18	-13.38	3.001	-1.242	0.2144
13	13:24040733:C:G	24040733	G	ADD	1536	8.149	6.56	-4.709	21.01	1.242	0.2144
13	13:61999149:A:G	61999149	G	ADD	1536	6.081	4.896	-3.515	15.68	1.242	0.2144
14	14:37403696:C:T	37403696	T	ADD	1536	7.688	6.19	-4.444	19.82	1.242	0.2144
14	14:37404388:C:A	37404388	A	ADD	1536	7.688	6.19	-4.444	19.82	1.242	0.2144
14	14:37404760:C:T	37404760	T	ADD	1536	7.688	6.19	-4.444	19.82	1.242	0.2144
14	14:37407506:A:G	37407506	G	ADD	1536	7.688	6.19	-4.444	19.82	1.242	0.2144
14	14:37407532:G:A	37407532	A	ADD	1536	7.688	6.19	-4.444	19.82	1.242	0.2144
14	14:37408036:A:T	37408036	T	ADD	1536	7.688	6.19	-4.444	19.82	1.242	0.2144
14	14:37409154:G:C	37409154	C	ADD	1536	7.688	6.19	-4.444	19.82	1.242	0.2144
14	14:37409395:T:A	37409395	A	ADD	1536	7.688	6.19	-4.444	19.82	1.242	0.2144
14	14:37409972:G:A	37409972	A	ADD	1536	7.688	6.19	-4.444	19.82	1.242	0.2144
15	15:40088761:C:T	40088761	T	ADD	1536	5.412	4.357	-3.127	13.95	1.242	0.2144
15	15:53775972:C:T	53775972	T	ADD	1536	9.984	8.038	-5.771	25.74	1.242	0.2144
15	15:78489851:G:C	78489851	C	ADD	1536	9.311	7.496	-5.381	24	1.242	0.2144
16	16:85251237:A:G	85251237	G	ADD	1536	8.243	6.636	-4.764	21.25	1.242	0.2144
18	18:8439366:A:G	8439366	A	ADD	1536	-5.49	4.42	-14.15	3.173	-1.242	0.2144
19	19:6825698:A:G	6825698	G	ADD	1536	-10.94	8.809	-28.21	6.325	-1.242	0.2144
19	19:30892483:A:G	30892483	A	ADD	1536	-6.673	5.372	-17.2	3.856	-1.242	0.2144
1	1:55811486:G:C	55811486	C	ADD	1536	-5.371	4.325	-13.85	3.106	-1.242	0.2145
1	1:95348670:G:A	95348670	A	ADD	1536	-7.556	6.084	-19.48	4.369	-1.242	0.2145
1	1:232322164:C:G	232322164	G	ADD	1536	-6.901	5.557	-17.79	3.991	-1.242	0.2145
2	2:1623588:G:A	1623588	A	ADD	1536	-7.03	5.66	-18.12	4.064	-1.242	0.2145
2	2:1623602:G:A	1623602	A	ADD	1536	-7.03	5.66	-18.12	4.064	-1.242	0.2145
2	2:25357237:C:T	25357237	T	ADD	1536	-5.757	4.636	-14.84	3.329	-1.242	0.2145
2	2:25357487:G:C	25357487	C	ADD	1536	-5.757	4.636	-14.84	3.329	-1.242	0.2145
2	2:78575407:G:A	78575407	G	ADD	1536	5.48	4.413	-3.169	14.13	1.242	0.2145
2	2:111719668:A:G	111719668	A	ADD	1536	-6.54	5.266	-16.86	3.781	-1.242	0.2145
3	3:14911727:G:A	14911727	A	ADD	1536	-10.75	8.653	-27.7	6.213	-1.242	0.2145
4	4:209874:G:A	209874	A	ADD	1536	10.08	8.118	-5.831	25.99	1.242	0.2145
4	4:73662660:T:A	73662660	T	ADD	1536	-5.632	4.536	-14.52	3.258	-1.242	0.2145
4	4:167563894:T:A	167563894	A	ADD	1536	-5.212	4.198	-13.44	3.015	-1.242	0.2145
5	5:31545944:T:A	31545944	A	ADD	1536	7.248	5.836	-4.191	18.69	1.242	0.2145
5	5:64076999:G:A	64076999	G	ADD	1536	7.074	5.697	-4.092	18.24	1.242	0.2145
5	5:76467688:A:G	76467688	G	ADD	1536	-5.514	4.44	-14.22	3.188	-1.242	0.2145
5	5:150170713:A:C	150170713	C	ADD	1536	6.187	4.983	-3.578	15.95	1.242	0.2145
5	5:150171706:A:G	150171706	G	ADD	1536	6.187	4.983	-3.578	15.95	1.242	0.2145
5	5:150171812:C:T	150171812	T	ADD	1536	6.187	4.983	-3.578	15.95	1.242	0.2145
5	5:150171877:T:C	150171877	C	ADD	1536	6.187	4.983	-3.578	15.95	1.242	0.2145
5	5:150176331:A:G	150176331	G	ADD	1536	6.187	4.983	-3.578	15.95	1.242	0.2145
6	6:29909756:G:C	29909756	C	ADD	1536	-5.699	4.589	-14.69	3.296	-1.242	0.2145
6	6:29910276:T:G	29910276	G	ADD	1536	-5.699	4.589	-14.69	3.296	-1.242	0.2145
6	6:29911790:T:C	29911790	C	ADD	1536	-5.699	4.589	-14.69	3.296	-1.242	0.2145
6	6:29913067:T:C	29913067	C	ADD	1536	-5.699	4.589	-14.69	3.296	-1.242	0.2145
6	6:134917473:G:C	134917473	C	ADD	1536	-7.848	6.32	-20.23	4.539	-1.242	0.2145
6	6:134918309:C:T	134918309	T	ADD	1536	-7.848	6.32	-20.23	4.539	-1.242	0.2145
6	6:151064226:G:A	151064226	A	ADD	1536	9.475	7.631	-5.481	24.43	1.242	0.2145
6	6:151066509:A:G	151066509	G	ADD	1536	9.475	7.631	-5.481	24.43	1.242	0.2145
6	6:163307571:C:T	163307571	T	ADD	1536	10.91	8.787	-6.311	28.13	1.242	0.2145
7	7:38460351:A:G	38460351	A	ADD	1536	10.07	8.106	-5.821	25.95	1.242	0.2145
7	7:76935065:A:G	76935065	G	ADD	1536	-6.504	5.238	-16.77	3.761	-1.242	0.2145
7	7:77699981:C:T	77699981	T	ADD	1536	7.39	5.951	-4.274	19.05	1.242	0.2145
7	7:88347869:T:C	88347869	T	ADD	1536	-5.371	4.325	-13.85	3.106	-1.242	0.2145
7	7:88348821:A:C	88348821	A	ADD	1536	-5.371	4.325	-13.85	3.106	-1.242	0.2145
8	8:2799369:C:A	2799369	C	ADD	1536	9.175	7.388	-5.306	23.66	1.242	0.2145
8	8:106066635:T:G	106066635	G	ADD	1536	-11	8.859	-28.37	6.363	-1.242	0.2145
9	9:10010144:C:G	10010144	G	ADD	1536	-5.36	4.316	-13.82	3.1	-1.242	0.2145
9	9:16862280:A:G	16862280	A	ADD	1536	-10.04	8.082	-25.88	5.804	-1.242	0.2145
9	9:114458626:T:A	114458626	A	ADD	1536	7.208	5.804	-4.168	18.58	1.242	0.2145
10	10:5688045:C:G	5688045	G	ADD	1536	-6.513	5.245	-16.79	3.766	-1.242	0.2145
10	10:108119540:A:G	108119540	G	ADD	1536	-6.629	5.338	-17.09	3.834	-1.242	0.2145
10	10:108120503:T:C	108120503	C	ADD	1536	-6.629	5.338	-17.09	3.834	-1.242	0.2145
10	10:108121508:T:A	108121508	A	ADD	1536	-6.629	5.338	-17.09	3.834	-1.242	0.2145
10	10:108122421:T:C	108122421	C	ADD	1536	-6.629	5.338	-17.09	3.834	-1.242	0.2145
10	10:108122663:A:G	108122663	G	ADD	1536	-6.629	5.338	-17.09	3.834	-1.242	0.2145
10	10:108123557:T:C	108123557	C	ADD	1536	-6.629	5.338	-17.09	3.834	-1.242	0.2145
10	10:108124911:T:C	108124911	C	ADD	1536	-6.629	5.338	-17.09	3.834	-1.242	0.2145
11	11:116534724:C:T	116534724	T	ADD	1536	-5.854	4.714	-15.09	3.385	-1.242	0.2145
13	13:20942037:A:C	20942037	C	ADD	1536	-5.213	4.198	-13.44	3.015	-1.242	0.2145
13	13:50225539:C:T	50225539	T	ADD	1536	5.357	4.314	-3.097	13.81	1.242	0.2145
15	15:53507105:A:G	53507105	G	ADD	1536	-5.388	4.338	-13.89	3.115	-1.242	0.2145
15	15:79099640:A:G	79099640	G	ADD	1536	8.757	7.052	-5.063	22.58	1.242	0.2145
22	22:32802603:C:G	32802603	G	ADD	1536	-10.25	8.251	-26.42	5.925	-1.242	0.2145
1	1:30472960:A:G	30472960	A	ADD	1536	7.054	5.681	-4.081	18.19	1.242	0.2146
1	1:202017400:A:G	202017400	A	ADD	1536	-5.639	4.542	-14.54	3.263	-1.242	0.2146
2	2:67312459:G:A	67312459	G	ADD	1536	5.536	4.46	-3.204	14.28	1.241	0.2146
2	2:184495407:G:A	184495407	A	ADD	1536	5.299	4.268	-3.066	13.66	1.242	0.2146
2	2:222379489:A:C	222379489	A	ADD	1536	5.203	4.191	-3.011	13.42	1.242	0.2146
3	3:1261480:G:A	1261480	A	ADD	1536	5.256	4.234	-3.042	13.55	1.241	0.2146
3	3:164883048:T:C	164883048	C	ADD	1536	7.997	6.441	-4.627	20.62	1.242	0.2146
4	4:30010467:T:C	30010467	C	ADD	1536	-12	9.666	-30.94	6.945	-1.241	0.2146
4	4:30012920:C:T	30012920	T	ADD	1536	-12	9.666	-30.94	6.945	-1.241	0.2146
4	4:30017316:A:C	30017316	C	ADD	1536	-12	9.666	-30.94	6.945	-1.241	0.2146
4	4:30565355:C:T	30565355	T	ADD	1536	9.68	7.797	-5.602	24.96	1.242	0.2146
4	4:83503020:C:A	83503020	A	ADD	1536	5.491	4.423	-3.177	14.16	1.242	0.2146
4	4:152457180:T:A	152457180	A	ADD	1536	6.184	4.981	-3.579	15.95	1.242	0.2146
4	4:169656629:T:G	169656629	G	ADD	1536	5.49	4.422	-3.177	14.16	1.241	0.2146
4	4:171592467:G:A	171592467	A	ADD	1536	-8.879	7.151	-22.89	5.136	-1.242	0.2146
4	4:171592721:G:A	171592721	A	ADD	1536	-8.879	7.151	-22.89	5.136	-1.242	0.2146
4	4:171592901:C:A	171592901	A	ADD	1536	-8.879	7.151	-22.89	5.136	-1.242	0.2146
4	4:171594181:A:C	171594181	C	ADD	1536	-8.879	7.151	-22.89	5.136	-1.242	0.2146
4	4:171594947:C:T	171594947	T	ADD	1536	-8.879	7.151	-22.89	5.136	-1.242	0.2146
4	4:171595159:C:T	171595159	T	ADD	1536	-8.879	7.151	-22.89	5.136	-1.242	0.2146
4	4:171595405:A:C	171595405	C	ADD	1536	-8.879	7.151	-22.89	5.136	-1.242	0.2146
4	4:171595630:T:G	171595630	G	ADD	1536	-8.879	7.151	-22.89	5.136	-1.242	0.2146
4	4:171595729:G:T	171595729	T	ADD	1536	-8.879	7.151	-22.89	5.136	-1.242	0.2146
4	4:171595840:T:C	171595840	C	ADD	1536	-8.879	7.151	-22.89	5.136	-1.242	0.2146
4	4:171595948:C:T	171595948	T	ADD	1536	-8.879	7.151	-22.89	5.136	-1.242	0.2146
4	4:171596083:A:G	171596083	G	ADD	1536	-8.879	7.151	-22.89	5.136	-1.242	0.2146
4	4:171596163:G:T	171596163	T	ADD	1536	-8.879	7.151	-22.89	5.136	-1.242	0.2146
4	4:171596176:T:G	171596176	G	ADD	1536	-8.879	7.151	-22.89	5.136	-1.242	0.2146
4	4:171596612:A:T	171596612	T	ADD	1536	-8.879	7.151	-22.89	5.136	-1.242	0.2146
4	4:171597129:A:G	171597129	G	ADD	1536	-8.879	7.151	-22.89	5.136	-1.242	0.2146
4	4:171597235:A:C	171597235	C	ADD	1536	-8.879	7.151	-22.89	5.136	-1.242	0.2146
4	4:171597356:T:C	171597356	C	ADD	1536	-8.879	7.151	-22.89	5.136	-1.242	0.2146
4	4:171597777:C:T	171597777	T	ADD	1536	-8.879	7.151	-22.89	5.136	-1.242	0.2146
4	4:171598010:A:G	171598010	G	ADD	1536	-8.879	7.151	-22.89	5.136	-1.242	0.2146
4	4:171598161:C:T	171598161	T	ADD	1536	-8.879	7.151	-22.89	5.136	-1.242	0.2146
4	4:171598308:G:A	171598308	A	ADD	1536	-8.879	7.151	-22.89	5.136	-1.242	0.2146
4	4:171598378:C:T	171598378	T	ADD	1536	-8.879	7.151	-22.89	5.136	-1.242	0.2146
4	4:171598555:T:C	171598555	C	ADD	1536	-8.879	7.151	-22.89	5.136	-1.242	0.2146
4	4:171598638:C:T	171598638	T	ADD	1536	-8.879	7.151	-22.89	5.136	-1.242	0.2146
4	4:171598683:A:C	171598683	C	ADD	1536	-8.879	7.151	-22.89	5.136	-1.242	0.2146
4	4:171598690:C:T	171598690	T	ADD	1536	-8.879	7.151	-22.89	5.136	-1.242	0.2146
4	4:171598780:A:G	171598780	G	ADD	1536	-8.879	7.151	-22.89	5.136	-1.242	0.2146
4	4:171598809:T:A	171598809	A	ADD	1536	-8.879	7.151	-22.89	5.136	-1.242	0.2146
4	4:171598926:T:A	171598926	A	ADD	1536	-8.879	7.151	-22.89	5.136	-1.242	0.2146
4	4:171599071:G:A	171599071	A	ADD	1536	-8.879	7.151	-22.89	5.136	-1.242	0.2146
4	4:171599326:T:A	171599326	A	ADD	1536	-8.879	7.151	-22.89	5.136	-1.242	0.2146
4	4:171599641:A:G	171599641	G	ADD	1536	-8.879	7.151	-22.89	5.136	-1.242	0.2146
4	4:171599714:G:A	171599714	A	ADD	1536	-8.879	7.151	-22.89	5.136	-1.242	0.2146
4	4:171600052:C:T	171600052	T	ADD	1536	-8.879	7.151	-22.89	5.136	-1.242	0.2146
4	4:171600214:C:T	171600214	T	ADD	1536	-8.879	7.151	-22.89	5.136	-1.242	0.2146
4	4:171600604:T:C	171600604	C	ADD	1536	-8.879	7.151	-22.89	5.136	-1.242	0.2146
4	4:171600659:G:A	171600659	A	ADD	1536	-8.879	7.151	-22.89	5.136	-1.242	0.2146
4	4:171600952:C:G	171600952	G	ADD	1536	-8.879	7.151	-22.89	5.136	-1.242	0.2146
4	4:171600978:G:A	171600978	A	ADD	1536	-8.879	7.151	-22.89	5.136	-1.242	0.2146
4	4:171601120:T:C	171601120	C	ADD	1536	-8.879	7.151	-22.89	5.136	-1.242	0.2146
4	4:171601127:T:C	171601127	C	ADD	1536	-8.879	7.151	-22.89	5.136	-1.242	0.2146
4	4:171601171:T:C	171601171	C	ADD	1536	-8.879	7.151	-22.89	5.136	-1.242	0.2146
4	4:171601245:A:T	171601245	T	ADD	1536	-8.879	7.151	-22.89	5.136	-1.242	0.2146
4	4:171601683:T:C	171601683	C	ADD	1536	-8.879	7.151	-22.89	5.136	-1.242	0.2146
4	4:171601691:G:A	171601691	A	ADD	1536	-8.879	7.151	-22.89	5.136	-1.242	0.2146
4	4:171601881:G:A	171601881	A	ADD	1536	-8.879	7.151	-22.89	5.136	-1.242	0.2146
4	4:171602114:T:C	171602114	C	ADD	1536	-8.879	7.151	-22.89	5.136	-1.242	0.2146
4	4:171602192:T:C	171602192	C	ADD	1536	-8.879	7.151	-22.89	5.136	-1.242	0.2146
4	4:171602987:T:G	171602987	G	ADD	1536	-8.879	7.151	-22.89	5.136	-1.242	0.2146
4	4:171603044:T:C	171603044	C	ADD	1536	-8.879	7.151	-22.89	5.136	-1.242	0.2146
4	4:171603111:A:G	171603111	G	ADD	1536	-8.879	7.151	-22.89	5.136	-1.242	0.2146
4	4:171603202:G:A	171603202	A	ADD	1536	-8.879	7.151	-22.89	5.136	-1.242	0.2146
4	4:171603264:G:T	171603264	T	ADD	1536	-8.879	7.151	-22.89	5.136	-1.242	0.2146
4	4:171603855:A:G	171603855	G	ADD	1536	-8.879	7.151	-22.89	5.136	-1.242	0.2146
4	4:171605930:C:T	171605930	T	ADD	1536	-8.879	7.151	-22.89	5.136	-1.242	0.2146
4	4:175499645:G:A	175499645	A	ADD	1536	8.27	6.662	-4.787	21.33	1.241	0.2146
5	5:29550033:A:T	29550033	T	ADD	1536	-5.257	4.234	-13.56	3.042	-1.242	0.2146
5	5:174414273:G:A	174414273	G	ADD	1536	5.416	4.363	-3.135	13.97	1.241	0.2146
6	6:5454013:A:C	5454013	C	ADD	1536	5.436	4.378	-3.146	14.02	1.241	0.2146
6	6:23790115:A:G	23790115	A	ADD	1536	5.735	4.62	-3.32	14.79	1.241	0.2146
6	6:31057386:A:G	31057386	G	ADD	1536	-8.715	7.019	-22.47	5.042	-1.242	0.2146
6	6:31058329:G:T	31058329	T	ADD	1536	-8.715	7.019	-22.47	5.042	-1.242	0.2146
6	6:31067495:A:T	31067495	T	ADD	1536	-8.715	7.019	-22.47	5.042	-1.242	0.2146
6	6:31067769:G:A	31067769	A	ADD	1536	-8.715	7.019	-22.47	5.042	-1.242	0.2146
6	6:71990896:A:T	71990896	T	ADD	1536	-6.192	4.987	-15.97	3.583	-1.242	0.2146
6	6:80537278:T:A	80537278	T	ADD	1536	-6.708	5.404	-17.3	3.883	-1.241	0.2146
6	6:80538677:T:G	80538677	T	ADD	1536	-6.708	5.404	-17.3	3.883	-1.241	0.2146
6	6:80538742:C:T	80538742	C	ADD	1536	-6.708	5.404	-17.3	3.883	-1.241	0.2146
6	6:80539163:T:A	80539163	T	ADD	1536	-6.708	5.404	-17.3	3.883	-1.241	0.2146
6	6:80540223:T:C	80540223	T	ADD	1536	-6.708	5.404	-17.3	3.883	-1.241	0.2146
6	6:80540635:T:G	80540635	T	ADD	1536	-6.708	5.404	-17.3	3.883	-1.241	0.2146
6	6:80541021:G:T	80541021	G	ADD	1536	-6.708	5.404	-17.3	3.883	-1.241	0.2146
6	6:80541042:G:A	80541042	G	ADD	1536	-6.708	5.404	-17.3	3.883	-1.241	0.2146
6	6:80541975:A:T	80541975	A	ADD	1536	-6.708	5.404	-17.3	3.883	-1.241	0.2146
7	7:48430516:C:T	48430516	T	ADD	1536	-7.088	5.709	-18.28	4.102	-1.242	0.2146
7	7:121049621:T:C	121049621	C	ADD	1536	6.26	5.042	-3.622	16.14	1.242	0.2146
7	7:121051050:T:C	121051050	C	ADD	1536	6.26	5.042	-3.622	16.14	1.242	0.2146
8	8:4486633:A:T	4486633	T	ADD	1536	-7.996	6.44	-20.62	4.627	-1.242	0.2146
8	8:17925151:C:T	17925151	T	ADD	1536	5.429	4.373	-3.142	14	1.241	0.2146
8	8:17925518:C:T	17925518	T	ADD	1536	5.429	4.373	-3.142	14	1.241	0.2146
8	8:17925986:C:A	17925986	A	ADD	1536	5.429	4.373	-3.142	14	1.241	0.2146
8	8:17926160:G:A	17926160	A	ADD	1536	5.429	4.373	-3.142	14	1.241	0.2146
8	8:57434276:C:T	57434276	T	ADD	1536	-5.483	4.417	-14.14	3.173	-1.241	0.2146
8	8:62003730:G:A	62003730	A	ADD	1536	-7.148	5.757	-18.43	4.136	-1.242	0.2146
8	8:74017297:T:C	74017297	C	ADD	1536	6.108	4.92	-3.535	15.75	1.241	0.2146
9	9:114379591:T:C	114379591	C	ADD	1536	7.85	6.323	-4.543	20.24	1.242	0.2146
9	9:114379730:G:T	114379730	T	ADD	1536	7.85	6.323	-4.543	20.24	1.242	0.2146
9	9:114380041:C:T	114380041	T	ADD	1536	7.85	6.323	-4.543	20.24	1.242	0.2146
11	11:80999047:A:G	80999047	G	ADD	1536	6.092	4.907	-3.525	15.71	1.242	0.2146
11	11:96190161:G:A	96190161	A	ADD	1536	9.993	8.049	-5.784	25.77	1.241	0.2146
12	12:102813632:C:T	102813632	T	ADD	1536	6.067	4.887	-3.511	15.64	1.242	0.2146
12	12:102823712:T:C	102823712	C	ADD	1536	6.067	4.887	-3.511	15.64	1.242	0.2146
12	12:102828131:T:C	102828131	C	ADD	1536	6.067	4.887	-3.511	15.64	1.242	0.2146
12	12:114610142:G:A	114610142	G	ADD	1536	7.726	6.223	-4.47	19.92	1.242	0.2146
13	13:35040753:A:G	35040753	G	ADD	1536	-6.625	5.337	-17.09	3.834	-1.241	0.2146
13	13:39980594:T:C	39980594	C	ADD	1536	5.362	4.319	-3.104	13.83	1.241	0.2146
13	13:39980685:G:A	39980685	A	ADD	1536	5.362	4.319	-3.104	13.83	1.241	0.2146
13	13:39980829:A:G	39980829	G	ADD	1536	5.362	4.319	-3.104	13.83	1.241	0.2146
13	13:39980900:G:A	39980900	A	ADD	1536	5.362	4.319	-3.104	13.83	1.241	0.2146
13	13:39980907:C:T	39980907	T	ADD	1536	5.362	4.319	-3.104	13.83	1.241	0.2146
13	13:39981284:A:G	39981284	G	ADD	1536	5.362	4.319	-3.104	13.83	1.241	0.2146
13	13:39982141:C:A	39982141	A	ADD	1536	5.362	4.319	-3.104	13.83	1.241	0.2146
13	13:39982144:A:G	39982144	G	ADD	1536	5.362	4.319	-3.104	13.83	1.241	0.2146
13	13:39982196:C:T	39982196	T	ADD	1536	5.362	4.319	-3.104	13.83	1.241	0.2146
13	13:39982342:T:G	39982342	G	ADD	1536	5.362	4.319	-3.104	13.83	1.241	0.2146
13	13:39982683:C:G	39982683	G	ADD	1536	5.362	4.319	-3.104	13.83	1.241	0.2146
13	13:39982735:C:T	39982735	T	ADD	1536	5.362	4.319	-3.104	13.83	1.241	0.2146
13	13:39982778:G:T	39982778	T	ADD	1536	5.362	4.319	-3.104	13.83	1.241	0.2146
13	13:39982960:G:T	39982960	T	ADD	1536	5.362	4.319	-3.104	13.83	1.241	0.2146
13	13:39983132:G:C	39983132	C	ADD	1536	5.362	4.319	-3.104	13.83	1.241	0.2146
13	13:39983217:T:C	39983217	C	ADD	1536	5.362	4.319	-3.104	13.83	1.241	0.2146
13	13:39983471:A:G	39983471	G	ADD	1536	5.362	4.319	-3.104	13.83	1.241	0.2146
13	13:39983523:G:A	39983523	A	ADD	1536	5.362	4.319	-3.104	13.83	1.241	0.2146
13	13:39983671:A:C	39983671	C	ADD	1536	5.362	4.319	-3.104	13.83	1.241	0.2146
13	13:39984071:C:G	39984071	G	ADD	1536	5.362	4.319	-3.104	13.83	1.241	0.2146
13	13:52041896:C:A	52041896	A	ADD	1536	-6.077	4.895	-15.67	3.518	-1.241	0.2146
13	13:58078558:G:A	58078558	A	ADD	1536	8.009	6.45	-4.633	20.65	1.242	0.2146
13	13:58081603:G:T	58081603	T	ADD	1536	8.009	6.45	-4.633	20.65	1.242	0.2146
14	14:37551041:A:G	37551041	G	ADD	1536	-6.208	5	-16.01	3.592	-1.242	0.2146
14	14:48005870:A:G	48005870	G	ADD	1536	-8.209	6.612	-21.17	4.75	-1.242	0.2146
14	14:88055411:A:C	88055411	C	ADD	1536	-7.001	5.64	-18.06	4.053	-1.241	0.2146
14	14:88060316:A:G	88060316	G	ADD	1536	-7.001	5.64	-18.06	4.053	-1.241	0.2146
14	14:88060474:G:A	88060474	A	ADD	1536	-7.001	5.64	-18.06	4.053	-1.241	0.2146
14	14:88063092:G:A	88063092	A	ADD	1536	-7.001	5.64	-18.06	4.053	-1.241	0.2146
14	14:88071134:C:T	88071134	T	ADD	1536	-7.001	5.64	-18.06	4.053	-1.241	0.2146
16	16:11210831:G:A	11210831	A	ADD	1536	6.175	4.974	-3.573	15.92	1.242	0.2146
16	16:75563330:G:A	75563330	A	ADD	1536	-7.525	6.061	-19.4	4.355	-1.241	0.2146
17	17:29734707:G:A	29734707	G	ADD	1536	7.405	5.965	-4.286	19.1	1.241	0.2146
1	1:19978665:G:A	19978665	A	ADD	1536	6.312	5.085	-3.655	16.28	1.241	0.2147
1	1:103367095:G:A	103367095	A	ADD	1536	6.597	5.315	-3.821	17.01	1.241	0.2147
1	1:237337651:A:G	237337651	G	ADD	1536	-5.955	4.797	-15.36	3.448	-1.241	0.2147
2	2:11010072:A:G	11010072	G	ADD	1536	-5.815	4.685	-15	3.368	-1.241	0.2147
2	2:11010109:T:C	11010109	C	ADD	1536	-5.815	4.685	-15	3.368	-1.241	0.2147
2	2:97249103:T:C	97249103	C	ADD	1536	-5.294	4.266	-13.66	3.066	-1.241	0.2147
2	2:97252444:G:A	97252444	A	ADD	1536	-5.294	4.266	-13.66	3.066	-1.241	0.2147
2	2:103042712:G:A	103042712	A	ADD	1536	-7.63	6.147	-19.68	4.418	-1.241	0.2147
2	2:103043867:G:A	103043867	A	ADD	1536	-7.63	6.147	-19.68	4.418	-1.241	0.2147
2	2:103044175:T:G	103044175	G	ADD	1536	-7.63	6.147	-19.68	4.418	-1.241	0.2147
2	2:103045193:A:G	103045193	G	ADD	1536	-7.63	6.147	-19.68	4.418	-1.241	0.2147
2	2:103046214:T:G	103046214	G	ADD	1536	-7.63	6.147	-19.68	4.418	-1.241	0.2147
2	2:103048207:C:A	103048207	A	ADD	1536	-7.63	6.147	-19.68	4.418	-1.241	0.2147
2	2:103048417:C:A	103048417	A	ADD	1536	-7.63	6.147	-19.68	4.418	-1.241	0.2147
2	2:103048580:G:A	103048580	A	ADD	1536	-7.63	6.147	-19.68	4.418	-1.241	0.2147
2	2:103049074:A:G	103049074	G	ADD	1536	-7.63	6.147	-19.68	4.418	-1.241	0.2147
2	2:103049865:G:A	103049865	A	ADD	1536	-7.63	6.147	-19.68	4.418	-1.241	0.2147
2	2:103054074:A:T	103054074	T	ADD	1536	-7.63	6.147	-19.68	4.418	-1.241	0.2147
2	2:103054556:G:A	103054556	A	ADD	1536	-7.63	6.147	-19.68	4.418	-1.241	0.2147
2	2:103056493:A:G	103056493	G	ADD	1536	-7.63	6.147	-19.68	4.418	-1.241	0.2147
2	2:103058208:C:T	103058208	T	ADD	1536	-7.63	6.147	-19.68	4.418	-1.241	0.2147
2	2:103062926:C:T	103062926	T	ADD	1536	-7.63	6.147	-19.68	4.418	-1.241	0.2147
2	2:103063240:T:G	103063240	G	ADD	1536	-7.63	6.147	-19.68	4.418	-1.241	0.2147
2	2:106957044:C:T	106957044	T	ADD	1536	7.831	6.308	-4.533	20.2	1.241	0.2147
2	2:106957143:A:G	106957143	G	ADD	1536	7.831	6.308	-4.533	20.2	1.241	0.2147
3	3:46434525:A:G	46434525	A	ADD	1536	5.247	4.227	-3.037	13.53	1.241	0.2147
3	3:103767552:G:A	103767552	A	ADD	1536	-7.63	6.148	-19.68	4.419	-1.241	0.2147
3	3:148659367:C:T	148659367	T	ADD	1536	7.197	5.798	-4.167	18.56	1.241	0.2147
4	4:24114047:A:G	24114047	G	ADD	1536	-5.843	4.707	-15.07	3.383	-1.241	0.2147
4	4:26359391:T:G	26359391	G	ADD	1536	5.802	4.674	-3.359	14.96	1.241	0.2147
4	4:27476953:A:G	27476953	A	ADD	1536	5.297	4.268	-3.068	13.66	1.241	0.2147
4	4:31371795:G:T	31371795	T	ADD	1536	6.908	5.565	-3.999	17.82	1.241	0.2147
4	4:53738161:C:T	53738161	T	ADD	1536	11.78	9.488	-6.819	30.37	1.241	0.2147
4	4:166794829:T:C	166794829	C	ADD	1536	-5.277	4.251	-13.61	3.056	-1.241	0.2147
5	5:24708503:A:C	24708503	C	ADD	1536	-9.39	7.564	-24.22	5.436	-1.241	0.2147
5	5:24711359:A:G	24711359	G	ADD	1536	-9.39	7.564	-24.22	5.436	-1.241	0.2147
5	5:24719395:C:T	24719395	T	ADD	1536	-9.39	7.564	-24.22	5.436	-1.241	0.2147
5	5:24719479:T:C	24719479	C	ADD	1536	-9.39	7.564	-24.22	5.436	-1.241	0.2147
5	5:24721288:A:G	24721288	G	ADD	1536	-9.39	7.564	-24.22	5.436	-1.241	0.2147
5	5:24723388:G:T	24723388	T	ADD	1536	-9.39	7.564	-24.22	5.436	-1.241	0.2147
5	5:24723465:A:G	24723465	G	ADD	1536	-9.39	7.564	-24.22	5.436	-1.241	0.2147
5	5:24723968:G:T	24723968	T	ADD	1536	-9.39	7.564	-24.22	5.436	-1.241	0.2147
5	5:27837366:C:T	27837366	T	ADD	1536	-5.961	4.803	-15.37	3.452	-1.241	0.2147
5	5:110983731:G:A	110983731	A	ADD	1536	-8.052	6.486	-20.76	4.661	-1.241	0.2147
5	5:127517626:C:T	127517626	T	ADD	1536	5.443	4.384	-3.151	14.04	1.241	0.2147
5	5:133105396:T:A	133105396	A	ADD	1536	5.258	4.236	-3.044	13.56	1.241	0.2147
5	5:133105495:A:G	133105495	G	ADD	1536	5.258	4.236	-3.044	13.56	1.241	0.2147
5	5:171524048:A:G	171524048	G	ADD	1536	8.053	6.487	-4.663	20.77	1.241	0.2147
5	5:172059297:A:G	172059297	G	ADD	1536	5.767	4.646	-3.339	14.87	1.241	0.2147
6	6:29138777:A:C	29138777	C	ADD	1536	7.971	6.422	-4.616	20.56	1.241	0.2147
6	6:29146523:T:C	29146523	C	ADD	1536	7.971	6.422	-4.616	20.56	1.241	0.2147
6	6:29906964:G:T	29906964	T	ADD	1536	20.79	16.75	-12.04	53.62	1.241	0.2147
6	6:29908312:G:A	29908312	A	ADD	1536	20.79	16.75	-12.04	53.62	1.241	0.2147
6	6:29911227:G:T	29911227	T	ADD	1536	20.79	16.75	-12.04	53.62	1.241	0.2147
6	6:29914776:G:A	29914776	A	ADD	1536	20.79	16.75	-12.04	53.62	1.241	0.2147
6	6:29914779:T:A	29914779	A	ADD	1536	20.79	16.75	-12.04	53.62	1.241	0.2147
6	6:29915052:C:T	29915052	T	ADD	1536	20.79	16.75	-12.04	53.62	1.241	0.2147
6	6:31320145:C:T	31320145	T	ADD	1536	8.866	7.142	-5.133	22.86	1.241	0.2147
6	6:31906828:G:A	31906828	A	ADD	1536	-9.115	7.342	-23.51	5.276	-1.241	0.2147
6	6:82628736:C:T	82628736	T	ADD	1536	-6.925	5.579	-17.86	4.009	-1.241	0.2147
7	7:21657806:A:G	21657806	G	ADD	1536	-11.4	9.186	-29.41	6.602	-1.241	0.2147
7	7:22874770:T:C	22874770	T	ADD	1536	-5.488	4.422	-14.15	3.178	-1.241	0.2147
7	7:26065541:C:T	26065541	T	ADD	1536	5.506	4.436	-3.188	14.2	1.241	0.2147
7	7:88336178:G:A	88336178	G	ADD	1536	-5.375	4.33	-13.86	3.112	-1.241	0.2147
7	7:88357539:C:T	88357539	C	ADD	1536	-5.375	4.33	-13.86	3.112	-1.241	0.2147
8	8:3180237:G:C	3180237	C	ADD	1536	-9.923	7.994	-25.59	5.744	-1.241	0.2147
8	8:5852455:G:T	5852455	T	ADD	1536	7.256	5.846	-4.202	18.71	1.241	0.2147
8	8:18030480:G:A	18030480	A	ADD	1536	-5.743	4.627	-14.81	3.325	-1.241	0.2147
9	9:71946025:T:A	71946025	A	ADD	1536	-7.001	5.64	-18.06	4.053	-1.241	0.2147
9	9:73767133:T:C	73767133	C	ADD	1536	-10.3	8.295	-26.55	5.961	-1.241	0.2147
9	9:73767864:T:C	73767864	C	ADD	1536	-10.3	8.295	-26.55	5.961	-1.241	0.2147
9	9:73768548:G:A	73768548	A	ADD	1536	-10.3	8.295	-26.55	5.961	-1.241	0.2147
9	9:117699505:G:A	117699505	A	ADD	1536	-7.857	6.33	-20.26	4.55	-1.241	0.2147
9	9:136139754:T:C	136139754	C	ADD	1536	5.562	4.48	-3.219	14.34	1.241	0.2147
10	10:36979328:A:G	36979328	A	ADD	1536	5.205	4.193	-3.013	13.42	1.241	0.2147
10	10:105628682:G:A	105628682	A	ADD	1536	-9.994	8.052	-25.78	5.788	-1.241	0.2147
11	11:39876405:G:A	39876405	A	ADD	1536	-7.667	6.176	-19.77	4.438	-1.241	0.2147
11	11:57986275:G:A	57986275	A	ADD	1536	-7.114	5.731	-18.35	4.118	-1.241	0.2147
11	11:57987626:C:T	57987626	T	ADD	1536	-7.114	5.731	-18.35	4.118	-1.241	0.2147
12	12:1395130:G:A	1395130	A	ADD	1536	-10.06	8.106	-25.95	5.825	-1.241	0.2147
12	12:20860093:G:A	20860093	G	ADD	1536	6.403	5.159	-3.707	16.51	1.241	0.2147
12	12:81107089:C:A	81107089	A	ADD	1536	6.885	5.547	-3.987	17.76	1.241	0.2147
15	15:87212854:G:A	87212854	G	ADD	1536	-9.527	7.676	-24.57	5.518	-1.241	0.2147
17	17:4958842:T:G	4958842	G	ADD	1536	-6.112	4.924	-15.76	3.54	-1.241	0.2147
17	17:4960712:C:T	4960712	T	ADD	1536	-6.112	4.924	-15.76	3.54	-1.241	0.2147
20	20:41715445:A:G	41715445	A	ADD	1536	-6.277	5.057	-16.19	3.635	-1.241	0.2147
21	21:25413639:G:A	25413639	G	ADD	1536	-7.2	5.801	-18.57	4.169	-1.241	0.2147
1	1:55050053:A:C	55050053	C	ADD	1536	-6.85	5.52	-17.67	3.969	-1.241	0.2148
1	1:62969402:G:A	62969402	G	ADD	1536	-6.342	5.11	-16.36	3.675	-1.241	0.2148
1	1:62982994:G:A	62982994	A	ADD	1536	-6.342	5.11	-16.36	3.675	-1.241	0.2148
1	1:63001120:A:C	63001120	A	ADD	1536	-6.342	5.11	-16.36	3.675	-1.241	0.2148
1	1:63048045:A:C	63048045	C	ADD	1536	-6.342	5.11	-16.36	3.675	-1.241	0.2148
1	1:63049593:C:G	63049593	G	ADD	1536	-6.342	5.11	-16.36	3.675	-1.241	0.2148
1	1:63060311:A:C	63060311	C	ADD	1536	-6.342	5.11	-16.36	3.675	-1.241	0.2148
1	1:92190103:G:C	92190103	G	ADD	1536	-5.243	4.225	-13.52	3.038	-1.241	0.2148
1	1:110415626:G:A	110415626	A	ADD	1536	-8.4	6.769	-21.67	4.866	-1.241	0.2148
1	1:163122528:G:C	163122528	G	ADD	1536	-5.51	4.441	-14.21	3.193	-1.241	0.2148
1	1:163122735:T:C	163122735	T	ADD	1536	-5.51	4.441	-14.21	3.193	-1.241	0.2148
1	1:163123395:T:C	163123395	T	ADD	1536	-5.51	4.441	-14.21	3.193	-1.241	0.2148
1	1:163124853:A:G	163124853	A	ADD	1536	-5.51	4.441	-14.21	3.193	-1.241	0.2148
1	1:163125268:A:G	163125268	A	ADD	1536	-5.51	4.441	-14.21	3.193	-1.241	0.2148
1	1:163125923:T:C	163125923	T	ADD	1536	-5.51	4.441	-14.21	3.193	-1.241	0.2148
1	1:163126417:A:G	163126417	A	ADD	1536	-5.51	4.441	-14.21	3.193	-1.241	0.2148
1	1:163127229:A:G	163127229	A	ADD	1536	-5.51	4.441	-14.21	3.193	-1.241	0.2148
1	1:185499421:C:A	185499421	A	ADD	1536	5.88	4.738	-3.406	15.17	1.241	0.2148
1	1:225477869:A:G	225477869	G	ADD	1536	-5.498	4.43	-14.18	3.185	-1.241	0.2148
1	1:225480049:T:C	225480049	C	ADD	1536	-5.498	4.43	-14.18	3.185	-1.241	0.2148
1	1:225485833:C:T	225485833	T	ADD	1536	-5.498	4.43	-14.18	3.185	-1.241	0.2148
2	2:84255320:A:T	84255320	T	ADD	1536	9.979	8.041	-5.782	25.74	1.241	0.2148
2	2:84256257:T:C	84256257	C	ADD	1536	9.979	8.041	-5.782	25.74	1.241	0.2148
2	2:84257205:G:C	84257205	C	ADD	1536	9.979	8.041	-5.782	25.74	1.241	0.2148
2	2:84257316:A:G	84257316	G	ADD	1536	9.979	8.041	-5.782	25.74	1.241	0.2148
2	2:84258262:A:G	84258262	G	ADD	1536	9.979	8.041	-5.782	25.74	1.241	0.2148
2	2:84259328:T:A	84259328	A	ADD	1536	9.979	8.041	-5.782	25.74	1.241	0.2148
2	2:190998883:A:G	190998883	G	ADD	1536	-6.029	4.858	-15.55	3.492	-1.241	0.2148
2	2:194721385:A:C	194721385	C	ADD	1536	-8.746	7.047	-22.56	5.066	-1.241	0.2148
2	2:240070419:A:G	240070419	G	ADD	1536	-5.911	4.764	-15.25	3.425	-1.241	0.2148
3	3:23177938:C:T	23177938	T	ADD	1536	-5.882	4.739	-15.17	3.407	-1.241	0.2148
3	3:32047336:C:T	32047336	T	ADD	1536	5.618	4.528	-3.256	14.49	1.241	0.2148
3	3:69155774:T:A	69155774	A	ADD	1536	-5.65	4.553	-14.57	3.273	-1.241	0.2148
3	3:163687895:A:G	163687895	A	ADD	1536	5.435	4.38	-3.148	14.02	1.241	0.2148
4	4:2836195:C:A	2836195	A	ADD	1536	5.304	4.274	-3.072	13.68	1.241	0.2148
4	4:24079765:C:T	24079765	T	ADD	1536	-5.798	4.672	-14.96	3.36	-1.241	0.2148
4	4:40110337:A:G	40110337	G	ADD	1536	-5.304	4.274	-13.68	3.073	-1.241	0.2148
4	4:125761500:T:G	125761500	T	ADD	1536	5.154	4.153	-2.986	13.29	1.241	0.2148
4	4:186483220:G:A	186483220	A	ADD	1536	7.16	5.769	-4.147	18.47	1.241	0.2148
5	5:165688658:A:G	165688658	G	ADD	1536	6.424	5.176	-3.721	16.57	1.241	0.2148
6	6:21108114:G:A	21108114	G	ADD	1536	12.08	9.737	-7.001	31.17	1.241	0.2148
6	6:21924199:C:T	21924199	T	ADD	1536	5.931	4.779	-3.436	15.3	1.241	0.2148
6	6:21926224:G:T	21926224	T	ADD	1536	5.931	4.779	-3.436	15.3	1.241	0.2148
6	6:21926225:C:T	21926225	T	ADD	1536	5.931	4.779	-3.436	15.3	1.241	0.2148
6	6:21926313:C:T	21926313	T	ADD	1536	5.931	4.779	-3.436	15.3	1.241	0.2148
6	6:113384803:G:A	113384803	G	ADD	1536	5.308	4.277	-3.075	13.69	1.241	0.2148
6	6:113385315:T:C	113385315	T	ADD	1536	5.308	4.277	-3.075	13.69	1.241	0.2148
7	7:66962608:T:C	66962608	C	ADD	1536	12.01	9.682	-6.962	30.99	1.241	0.2148
7	7:157397896:C:G	157397896	G	ADD	1536	5.365	4.323	-3.109	13.84	1.241	0.2148
8	8:3354762:C:T	3354762	C	ADD	1536	-5.679	4.576	-14.65	3.29	-1.241	0.2148
8	8:3354811:A:T	3354811	A	ADD	1536	-5.679	4.576	-14.65	3.29	-1.241	0.2148
8	8:14380169:T:A	14380169	T	ADD	1536	5.786	4.662	-3.352	14.92	1.241	0.2148
8	8:131031292:C:G	131031292	C	ADD	1536	-5.324	4.29	-13.73	3.084	-1.241	0.2148
8	8:131031801:C:G	131031801	C	ADD	1536	-5.324	4.29	-13.73	3.084	-1.241	0.2148
8	8:131031827:C:T	131031827	C	ADD	1536	-5.324	4.29	-13.73	3.084	-1.241	0.2148
9	9:131193665:A:C	131193665	C	ADD	1536	5.62	4.529	-3.256	14.5	1.241	0.2148
10	10:26474177:T:G	26474177	G	ADD	1536	5.744	4.629	-3.329	14.82	1.241	0.2148
10	10:26476414:C:G	26476414	G	ADD	1536	5.744	4.629	-3.329	14.82	1.241	0.2148
10	10:26481025:G:A	26481025	A	ADD	1536	5.744	4.629	-3.329	14.82	1.241	0.2148
10	10:98015007:G:A	98015007	G	ADD	1536	-5.17	4.166	-13.33	2.995	-1.241	0.2148
11	11:86387520:T:C	86387520	C	ADD	1536	-7.405	5.967	-19.1	4.29	-1.241	0.2148
11	11:96866947:T:C	96866947	C	ADD	1536	-5.766	4.647	-14.87	3.341	-1.241	0.2148
12	12:21543215:A:C	21543215	C	ADD	1536	-5.494	4.427	-14.17	3.184	-1.241	0.2148
12	12:68658034:A:G	68658034	G	ADD	1536	-5.195	4.186	-13.4	3.01	-1.241	0.2148
12	12:96384542:A:G	96384542	A	ADD	1536	5.276	4.252	-3.057	13.61	1.241	0.2148
12	12:107630378:G:A	107630378	A	ADD	1536	-5.311	4.279	-13.7	3.076	-1.241	0.2148
12	12:107630497:G:A	107630497	A	ADD	1536	-5.311	4.279	-13.7	3.076	-1.241	0.2148
12	12:107631188:C:T	107631188	T	ADD	1536	-5.311	4.279	-13.7	3.076	-1.241	0.2148
12	12:107631644:C:T	107631644	T	ADD	1536	-5.311	4.279	-13.7	3.076	-1.241	0.2148
12	12:107632261:G:A	107632261	A	ADD	1536	-5.311	4.279	-13.7	3.076	-1.241	0.2148
12	12:107633828:G:A	107633828	A	ADD	1536	-5.311	4.279	-13.7	3.076	-1.241	0.2148
12	12:107634263:G:A	107634263	A	ADD	1536	-5.311	4.279	-13.7	3.076	-1.241	0.2148
12	12:107634542:G:A	107634542	A	ADD	1536	-5.311	4.279	-13.7	3.076	-1.241	0.2148
13	13:26386684:C:A	26386684	A	ADD	1536	-6.98	5.625	-18	4.044	-1.241	0.2148
13	13:26388021:A:G	26388021	G	ADD	1536	-6.98	5.625	-18	4.044	-1.241	0.2148
13	13:26389663:T:C	26389663	C	ADD	1536	-6.98	5.625	-18	4.044	-1.241	0.2148
13	13:26391491:G:C	26391491	C	ADD	1536	-6.98	5.625	-18	4.044	-1.241	0.2148
13	13:68089096:C:T	68089096	T	ADD	1536	-7.34	5.915	-18.93	4.253	-1.241	0.2148
13	13:111152636:G:A	111152636	G	ADD	1536	-7.405	5.967	-19.1	4.291	-1.241	0.2148
14	14:52517190:G:C	52517190	C	ADD	1536	5.147	4.148	-2.982	13.28	1.241	0.2148
14	14:86132847:G:A	86132847	G	ADD	1536	-5.26	4.238	-13.57	3.047	-1.241	0.2148
15	15:95637149:A:C	95637149	C	ADD	1536	5.632	4.539	-3.263	14.53	1.241	0.2148
16	16:6743387:A:G	6743387	G	ADD	1536	-5.4	4.351	-13.93	3.128	-1.241	0.2148
16	16:78878830:G:C	78878830	C	ADD	1536	-5.354	4.315	-13.81	3.103	-1.241	0.2148
16	16:82815030:T:C	82815030	C	ADD	1536	-6.19	4.989	-15.97	3.587	-1.241	0.2148
16	16:83284338:G:A	83284338	A	ADD	1536	5.46	4.4	-3.163	14.08	1.241	0.2148
16	16:84127099:G:C	84127099	C	ADD	1536	-5.517	4.446	-14.23	3.197	-1.241	0.2148
18	18:50603493:A:C	50603493	C	ADD	1536	5.382	4.337	-3.118	13.88	1.241	0.2148
18	18:50606585:G:A	50606585	A	ADD	1536	5.382	4.337	-3.118	13.88	1.241	0.2148
20	20:3692839:T:C	3692839	C	ADD	1536	7.419	5.978	-4.297	19.13	1.241	0.2148
20	20:8045056:G:A	8045056	A	ADD	1536	9.986	8.046	-5.785	25.76	1.241	0.2148
22	22:51156933:A:G	51156933	G	ADD	1536	-5.174	4.17	-13.35	2.998	-1.241	0.2148
1	1:23075165:G:A	23075165	A	ADD	1536	8.097	6.526	-4.694	20.89	1.241	0.2149
1	1:35641471:T:C	35641471	T	ADD	1536	5.562	4.482	-3.224	14.35	1.241	0.2149
1	1:35641608:A:G	35641608	A	ADD	1536	5.562	4.482	-3.224	14.35	1.241	0.2149
1	1:35642331:A:G	35642331	A	ADD	1536	5.562	4.482	-3.224	14.35	1.241	0.2149
1	1:35646125:C:T	35646125	C	ADD	1536	5.562	4.482	-3.224	14.35	1.241	0.2149
1	1:35651963:G:A	35651963	G	ADD	1536	5.562	4.482	-3.224	14.35	1.241	0.2149
1	1:35653783:G:C	35653783	G	ADD	1536	5.562	4.482	-3.224	14.35	1.241	0.2149
1	1:35654551:T:C	35654551	T	ADD	1536	5.562	4.482	-3.224	14.35	1.241	0.2149
1	1:35654765:G:A	35654765	G	ADD	1536	5.562	4.482	-3.224	14.35	1.241	0.2149
1	1:35654777:G:A	35654777	G	ADD	1536	5.562	4.482	-3.224	14.35	1.241	0.2149
1	1:35655448:A:G	35655448	A	ADD	1536	5.562	4.482	-3.224	14.35	1.241	0.2149
1	1:35655862:T:C	35655862	T	ADD	1536	5.562	4.482	-3.224	14.35	1.241	0.2149
1	1:35656064:T:A	35656064	T	ADD	1536	5.562	4.482	-3.224	14.35	1.241	0.2149
1	1:35656664:G:A	35656664	G	ADD	1536	5.562	4.482	-3.224	14.35	1.241	0.2149
1	1:48438085:C:A	48438085	A	ADD	1536	-8.414	6.781	-21.71	4.877	-1.241	0.2149
1	1:48439566:C:T	48439566	T	ADD	1536	-8.414	6.781	-21.71	4.877	-1.241	0.2149
1	1:48439986:C:G	48439986	G	ADD	1536	-8.414	6.781	-21.71	4.877	-1.241	0.2149
1	1:48442546:G:A	48442546	A	ADD	1536	-8.414	6.781	-21.71	4.877	-1.241	0.2149
1	1:48445208:C:A	48445208	A	ADD	1536	-8.414	6.781	-21.71	4.877	-1.241	0.2149
1	1:48445386:G:A	48445386	A	ADD	1536	-8.414	6.781	-21.71	4.877	-1.241	0.2149
1	1:48445491:G:A	48445491	A	ADD	1536	-8.414	6.781	-21.71	4.877	-1.241	0.2149
1	1:55212984:A:C	55212984	C	ADD	1536	-7.592	6.119	-19.58	4.4	-1.241	0.2149
1	1:79874811:T:C	79874811	C	ADD	1536	6.578	5.301	-3.812	16.97	1.241	0.2149
1	1:90943526:T:C	90943526	C	ADD	1536	-5.445	4.388	-14.05	3.156	-1.241	0.2149
1	1:90943864:T:C	90943864	C	ADD	1536	-5.445	4.388	-14.05	3.156	-1.241	0.2149
1	1:104980138:G:A	104980138	A	ADD	1536	-7.033	5.668	-18.14	4.077	-1.241	0.2149
1	1:104980230:C:T	104980230	T	ADD	1536	-7.033	5.668	-18.14	4.077	-1.241	0.2149
1	1:220076922:A:G	220076922	G	ADD	1536	5.533	4.459	-3.207	14.27	1.241	0.2149
1	1:223259202:G:A	223259202	A	ADD	1536	10.24	8.256	-5.937	26.42	1.241	0.2149
1	1:223259689:G:T	223259689	T	ADD	1536	10.24	8.256	-5.937	26.42	1.241	0.2149
1	1:223259785:A:C	223259785	C	ADD	1536	10.24	8.256	-5.937	26.42	1.241	0.2149
2	2:19130154:C:A	19130154	A	ADD	1536	5.152	4.153	-2.987	13.29	1.241	0.2149
2	2:69207357:T:C	69207357	T	ADD	1536	-5.288	4.262	-13.64	3.065	-1.241	0.2149
2	2:69208834:C:T	69208834	C	ADD	1536	-5.288	4.262	-13.64	3.065	-1.241	0.2149
2	2:128321770:G:A	128321770	G	ADD	1536	5.201	4.193	-3.016	13.42	1.241	0.2149
2	2:135240324:G:A	135240324	A	ADD	1536	-7.483	6.031	-19.3	4.337	-1.241	0.2149
2	2:152841506:A:C	152841506	A	ADD	1536	-5.496	4.43	-14.18	3.187	-1.241	0.2149
2	2:152841700:A:G	152841700	A	ADD	1536	-5.496	4.43	-14.18	3.187	-1.241	0.2149
3	3:88679490:C:A	88679490	A	ADD	1536	7.518	6.06	-4.359	19.39	1.241	0.2149
3	3:143814500:G:C	143814500	C	ADD	1536	5.725	4.614	-3.318	14.77	1.241	0.2149
3	3:143814542:G:C	143814542	C	ADD	1536	5.725	4.614	-3.318	14.77	1.241	0.2149
3	3:155356743:T:C	155356743	T	ADD	1536	-5.766	4.648	-14.88	3.343	-1.241	0.2149
4	4:28590520:T:A	28590520	A	ADD	1536	6.46	5.207	-3.745	16.67	1.241	0.2149
4	4:28590750:G:A	28590750	A	ADD	1536	6.46	5.207	-3.745	16.67	1.241	0.2149
4	4:47101223:G:A	47101223	A	ADD	1536	-5.96	4.803	-15.37	3.454	-1.241	0.2149
5	5:32537592:A:G	32537592	G	ADD	1536	-5.292	4.265	-13.65	3.067	-1.241	0.2149
6	6:30364554:G:T	30364554	T	ADD	1536	-12.13	9.772	-31.28	7.027	-1.241	0.2149
6	6:33768897:A:G	33768897	A	ADD	1536	8.293	6.684	-4.807	21.39	1.241	0.2149
6	6:70182710:C:T	70182710	T	ADD	1536	10.15	8.178	-5.882	26.18	1.241	0.2149
6	6:166327066:G:A	166327066	A	ADD	1536	11.36	9.156	-6.585	29.31	1.241	0.2149
7	7:47994281:G:A	47994281	A	ADD	1536	6.306	5.083	-3.655	16.27	1.241	0.2149
8	8:4120154:C:T	4120154	T	ADD	1536	6.851	5.521	-3.971	17.67	1.241	0.2149
8	8:65428080:G:A	65428080	A	ADD	1536	-9.086	7.324	-23.44	5.268	-1.241	0.2149
8	8:67378738:C:T	67378738	T	ADD	1536	-6.738	5.43	-17.38	3.905	-1.241	0.2149
8	8:99164843:C:G	99164843	G	ADD	1536	11.4	9.187	-6.606	29.41	1.241	0.2149
8	8:107888379:T:C	107888379	C	ADD	1536	7.467	6.019	-4.33	19.26	1.241	0.2149
8	8:140949714:G:A	140949714	G	ADD	1536	5.208	4.198	-3.02	13.44	1.241	0.2149
9	9:105560308:T:C	105560308	C	ADD	1536	7.034	5.669	-4.076	18.14	1.241	0.2149
10	10:71432146:A:C	71432146	C	ADD	1536	6.527	5.261	-3.784	16.84	1.241	0.2149
10	10:71432524:C:A	71432524	A	ADD	1536	6.527	5.261	-3.784	16.84	1.241	0.2149
10	10:71434237:C:T	71434237	T	ADD	1536	6.527	5.261	-3.784	16.84	1.241	0.2149
10	10:71434255:G:A	71434255	A	ADD	1536	6.527	5.261	-3.784	16.84	1.241	0.2149
10	10:71436391:G:A	71436391	A	ADD	1536	6.527	5.261	-3.784	16.84	1.241	0.2149
10	10:71714944:G:A	71714944	A	ADD	1536	7.393	5.959	-4.285	19.07	1.241	0.2149
11	11:24190618:G:C	24190618	C	ADD	1536	-5.316	4.284	-13.71	3.081	-1.241	0.2149
11	11:24193325:C:T	24193325	T	ADD	1536	-5.316	4.284	-13.71	3.081	-1.241	0.2149
11	11:24193483:A:T	24193483	T	ADD	1536	-5.316	4.284	-13.71	3.081	-1.241	0.2149
11	11:25878681:A:G	25878681	G	ADD	1536	7.788	6.277	-4.515	20.09	1.241	0.2149
11	11:77023578:C:A	77023578	A	ADD	1536	6.192	4.99	-3.589	15.97	1.241	0.2149
11	11:86207923:G:A	86207923	G	ADD	1536	5.702	4.596	-3.306	14.71	1.241	0.2149
11	11:116397649:A:G	116397649	G	ADD	1536	-5.987	4.825	-15.44	3.471	-1.241	0.2149
11	11:125191463:A:C	125191463	C	ADD	1536	-7.025	5.663	-18.12	4.074	-1.241	0.2149
11	11:132052656:A:G	132052656	A	ADD	1536	-5.328	4.294	-13.74	3.088	-1.241	0.2149
12	12:16250713:G:A	16250713	G	ADD	1536	7.507	6.05	-4.351	19.36	1.241	0.2149
12	12:26339986:C:G	26339986	G	ADD	1536	5.269	4.246	-3.054	13.59	1.241	0.2149
12	12:129443119:C:G	129443119	G	ADD	1536	7.393	5.958	-4.284	19.07	1.241	0.2149
13	13:43468420:C:T	43468420	T	ADD	1536	-9.115	7.346	-23.51	5.283	-1.241	0.2149
13	13:43473286:A:T	43473286	T	ADD	1536	-9.115	7.346	-23.51	5.283	-1.241	0.2149
13	13:91925668:G:A	91925668	A	ADD	1536	10.02	8.076	-5.809	25.85	1.241	0.2149
14	14:23288953:A:G	23288953	G	ADD	1536	11.3	9.112	-6.554	29.16	1.241	0.2149
14	14:57450874:A:C	57450874	C	ADD	1536	6.219	5.012	-3.605	16.04	1.241	0.2149
14	14:78697830:C:T	78697830	T	ADD	1536	7.205	5.807	-4.176	18.59	1.241	0.2149
15	15:74154678:A:G	74154678	G	ADD	1536	-6.328	5.1	-16.32	3.668	-1.241	0.2149
15	15:87148183:C:T	87148183	C	ADD	1536	-5.308	4.278	-13.69	3.077	-1.241	0.2149
17	17:68886142:T:C	68886142	C	ADD	1536	5.279	4.255	-3.06	13.62	1.241	0.2149
18	18:58161685:G:T	58161685	T	ADD	1536	6.846	5.517	-3.968	17.66	1.241	0.2149
22	22:46539639:A:G	46539639	A	ADD	1536	10.25	8.263	-5.943	26.45	1.241	0.2149
1	1:5684301:A:C	5684301	C	ADD	1536	-6.269	5.054	-16.17	3.637	-1.24	0.215
1	1:99185534:C:T	99185534	T	ADD	1536	5.541	4.467	-3.214	14.3	1.24	0.215
1	1:99246749:A:G	99246749	G	ADD	1536	-10.26	8.272	-26.47	5.952	-1.24	0.215
1	1:99246896:G:A	99246896	A	ADD	1536	-10.26	8.272	-26.47	5.952	-1.24	0.215
1	1:212685749:C:T	212685749	T	ADD	1536	-5.437	4.383	-14.03	3.153	-1.241	0.215
1	1:233433500:T:C	233433500	C	ADD	1536	-5.254	4.236	-13.56	3.048	-1.24	0.215
1	1:233434676:T:C	233434676	C	ADD	1536	-5.254	4.236	-13.56	3.048	-1.24	0.215
1	1:233435568:A:G	233435568	G	ADD	1536	-5.254	4.236	-13.56	3.048	-1.24	0.215
2	2:16258824:G:A	16258824	A	ADD	1536	5.545	4.47	-3.216	14.31	1.241	0.215
2	2:130242500:C:T	130242500	T	ADD	1536	-8.268	6.666	-21.33	4.797	-1.24	0.215
2	2:241828338:C:A	241828338	A	ADD	1536	-5.4	4.354	-13.93	3.133	-1.24	0.215
2	2:241828339:C:A	241828339	A	ADD	1536	-5.4	4.354	-13.93	3.133	-1.24	0.215
3	3:65946274:G:A	65946274	A	ADD	1536	-9.394	7.572	-24.24	5.448	-1.241	0.215
3	3:110183190:C:T	110183190	T	ADD	1536	5.907	4.762	-3.426	15.24	1.24	0.215
3	3:110184374:T:G	110184374	G	ADD	1536	5.907	4.762	-3.426	15.24	1.24	0.215
3	3:110188767:T:A	110188767	A	ADD	1536	5.907	4.762	-3.426	15.24	1.24	0.215
3	3:110191287:G:A	110191287	A	ADD	1536	5.907	4.762	-3.426	15.24	1.24	0.215
3	3:110192177:G:C	110192177	C	ADD	1536	5.907	4.762	-3.426	15.24	1.24	0.215
3	3:110193922:G:A	110193922	A	ADD	1536	5.907	4.762	-3.426	15.24	1.24	0.215
3	3:110194427:C:T	110194427	T	ADD	1536	5.907	4.762	-3.426	15.24	1.24	0.215
3	3:110197294:A:G	110197294	G	ADD	1536	5.907	4.762	-3.426	15.24	1.24	0.215
3	3:110199550:T:A	110199550	A	ADD	1536	5.907	4.762	-3.426	15.24	1.24	0.215
3	3:110199927:A:T	110199927	T	ADD	1536	5.907	4.762	-3.426	15.24	1.24	0.215
3	3:110203292:G:A	110203292	A	ADD	1536	5.907	4.762	-3.426	15.24	1.24	0.215
3	3:110203437:A:C	110203437	C	ADD	1536	5.907	4.762	-3.426	15.24	1.24	0.215
3	3:110205479:A:T	110205479	T	ADD	1536	5.907	4.762	-3.426	15.24	1.24	0.215
3	3:110208748:T:C	110208748	C	ADD	1536	5.907	4.762	-3.426	15.24	1.24	0.215
3	3:110210285:G:A	110210285	A	ADD	1536	5.907	4.762	-3.426	15.24	1.24	0.215
3	3:112529598:T:G	112529598	G	ADD	1536	-7.543	6.081	-19.46	4.376	-1.24	0.215
3	3:112529958:T:C	112529958	C	ADD	1536	-7.543	6.081	-19.46	4.376	-1.24	0.215
3	3:112544701:G:T	112544701	T	ADD	1536	-7.399	5.965	-19.09	4.292	-1.24	0.215
3	3:112550455:T:C	112550455	C	ADD	1536	-7.399	5.965	-19.09	4.292	-1.24	0.215
3	3:126261345:G:A	126261345	A	ADD	1536	6.214	5.01	-3.605	16.03	1.24	0.215
3	3:156234500:T:G	156234500	G	ADD	1536	-5.665	4.567	-14.61	3.286	-1.24	0.215
3	3:173459027:A:G	173459027	A	ADD	1536	-6.345	5.115	-16.37	3.681	-1.24	0.215
4	4:1345398:C:T	1345398	T	ADD	1536	-5.345	4.309	-13.79	3.1	-1.24	0.215
4	4:4838186:C:A	4838186	A	ADD	1536	-5.386	4.342	-13.9	3.124	-1.241	0.215
4	4:62774922:A:T	62774922	T	ADD	1536	-6.615	5.332	-17.07	3.836	-1.24	0.215
4	4:95453777:T:G	95453777	T	ADD	1536	-5.247	4.23	-13.54	3.044	-1.24	0.215
4	4:150856991:C:T	150856991	T	ADD	1536	7.716	6.221	-4.476	19.91	1.24	0.215
4	4:150858866:T:C	150858866	C	ADD	1536	7.716	6.221	-4.476	19.91	1.24	0.215
4	4:182070635:G:T	182070635	T	ADD	1536	-6.659	5.368	-17.18	3.862	-1.24	0.215
5	5:7481720:C:T	7481720	C	ADD	1536	5.201	4.193	-3.017	13.42	1.24	0.215
5	5:7486096:G:A	7486096	G	ADD	1536	5.201	4.193	-3.017	13.42	1.24	0.215
5	5:23452924:G:A	23452924	A	ADD	1536	-6.511	5.249	-16.8	3.777	-1.24	0.215
6	6:1555810:A:G	1555810	G	ADD	1536	-6.737	5.431	-17.38	3.908	-1.24	0.215
6	6:29909033:A:G	29909033	A	ADD	1536	6.292	5.072	-3.649	16.23	1.24	0.215
6	6:36720066:T:C	36720066	C	ADD	1536	10.7	8.625	-6.206	27.6	1.24	0.215
6	6:143814595:G:C	143814595	G	ADD	1536	5.35	4.313	-3.103	13.8	1.24	0.215
7	7:7781039:G:A	7781039	A	ADD	1536	-6.189	4.989	-15.97	3.59	-1.24	0.215
7	7:9212713:C:A	9212713	A	ADD	1536	8.784	7.081	-5.094	22.66	1.241	0.215
7	7:22862131:A:C	22862131	A	ADD	1536	-5.556	4.479	-14.33	3.223	-1.24	0.215
7	7:95076410:G:A	95076410	G	ADD	1536	5.558	4.481	-3.224	14.34	1.24	0.215
7	7:95078950:G:A	95078950	G	ADD	1536	5.558	4.481	-3.224	14.34	1.24	0.215
7	7:95079060:C:T	95079060	C	ADD	1536	5.558	4.481	-3.224	14.34	1.24	0.215
7	7:103979694:C:G	103979694	G	ADD	1536	6.015	4.849	-3.488	15.52	1.241	0.215
7	7:128731316:A:G	128731316	G	ADD	1536	5.277	4.254	-3.06	13.61	1.241	0.215
7	7:128731327:T:C	128731327	C	ADD	1536	5.277	4.254	-3.06	13.61	1.241	0.215
8	8:14381015:T:C	14381015	C	ADD	1536	-9.263	7.467	-23.9	5.373	-1.24	0.215
8	8:14381184:A:G	14381184	G	ADD	1536	-9.263	7.467	-23.9	5.373	-1.24	0.215
8	8:15227630:G:A	15227630	A	ADD	1536	5.291	4.265	-3.069	13.65	1.24	0.215
8	8:15228741:G:A	15228741	A	ADD	1536	5.291	4.265	-3.069	13.65	1.24	0.215
8	8:20110641:C:T	20110641	T	ADD	1536	5.237	4.222	-3.038	13.51	1.24	0.215
8	8:40025950:G:A	40025950	A	ADD	1536	-7.09	5.716	-18.29	4.113	-1.24	0.215
8	8:40026791:G:A	40026791	A	ADD	1536	-7.09	5.716	-18.29	4.113	-1.24	0.215
9	9:35954375:A:G	35954375	G	ADD	1536	5.578	4.496	-3.235	14.39	1.241	0.215
9	9:71461283:A:G	71461283	G	ADD	1536	8.287	6.68	-4.806	21.38	1.241	0.215
10	10:2358911:G:A	2358911	A	ADD	1536	-8.609	6.941	-22.21	4.995	-1.24	0.215
10	10:14005988:C:A	14005988	C	ADD	1536	6.476	5.22	-3.755	16.71	1.241	0.215
10	10:115439530:G:C	115439530	C	ADD	1536	-5.559	4.481	-14.34	3.224	-1.241	0.215
11	11:43282613:A:T	43282613	T	ADD	1536	-7.801	6.289	-20.13	4.525	-1.24	0.215
11	11:77023510:A:G	77023510	G	ADD	1536	6.165	4.971	-3.577	15.91	1.24	0.215
11	11:99533747:T:C	99533747	C	ADD	1536	5.789	4.667	-3.358	14.94	1.24	0.215
11	11:99534476:C:A	99534476	A	ADD	1536	5.789	4.667	-3.358	14.94	1.24	0.215
11	11:116555207:A:G	116555207	G	ADD	1536	-5.88	4.74	-15.17	3.411	-1.24	0.215
12	12:47846100:G:A	47846100	A	ADD	1536	-5.982	4.822	-15.43	3.47	-1.24	0.215
12	12:131909849:A:G	131909849	G	ADD	1536	-5.652	4.557	-14.58	3.279	-1.24	0.215
13	13:102756692:T:C	102756692	C	ADD	1536	6.13	4.942	-3.556	15.81	1.24	0.215
14	14:37421005:C:T	37421005	T	ADD	1536	7.766	6.26	-4.504	20.04	1.241	0.215
14	14:37421036:G:A	37421036	A	ADD	1536	7.766	6.26	-4.504	20.04	1.241	0.215
14	14:37421432:T:G	37421432	G	ADD	1536	7.766	6.26	-4.504	20.04	1.241	0.215
14	14:88040476:C:G	88040476	G	ADD	1536	-7.025	5.664	-18.13	4.076	-1.24	0.215
14	14:88044361:G:C	88044361	C	ADD	1536	-7.025	5.664	-18.13	4.076	-1.24	0.215
14	14:88046052:G:A	88046052	A	ADD	1536	-7.025	5.664	-18.13	4.076	-1.24	0.215
14	14:88048027:G:T	88048027	T	ADD	1536	-7.025	5.664	-18.13	4.076	-1.24	0.215
15	15:66451799:G:A	66451799	A	ADD	1536	-5.347	4.311	-13.8	3.103	-1.24	0.215
17	17:66447073:T:C	66447073	T	ADD	1536	5.311	4.281	-3.08	13.7	1.241	0.215
18	18:48858092:G:T	48858092	T	ADD	1536	5.843	4.71	-3.388	15.07	1.241	0.215
18	18:48861390:C:G	48861390	G	ADD	1536	5.843	4.71	-3.388	15.07	1.241	0.215
18	18:48863233:G:A	48863233	A	ADD	1536	5.843	4.71	-3.388	15.07	1.241	0.215
18	18:48863362:G:A	48863362	A	ADD	1536	5.843	4.71	-3.388	15.07	1.241	0.215
18	18:48864163:G:A	48864163	A	ADD	1536	5.843	4.71	-3.388	15.07	1.241	0.215
18	18:48866388:A:G	48866388	G	ADD	1536	5.843	4.71	-3.388	15.07	1.241	0.215
18	18:48866976:C:A	48866976	A	ADD	1536	5.843	4.71	-3.388	15.07	1.241	0.215
18	18:57181146:G:A	57181146	A	ADD	1536	-5.536	4.462	-14.28	3.21	-1.241	0.215
19	19:15856575:C:T	15856575	T	ADD	1536	5.548	4.472	-3.217	14.31	1.241	0.215
19	19:15858179:G:A	15858179	A	ADD	1536	5.548	4.472	-3.217	14.31	1.241	0.215
19	19:15859253:T:A	15859253	A	ADD	1536	5.548	4.472	-3.217	14.31	1.241	0.215
19	19:15861108:G:A	15861108	A	ADD	1536	5.548	4.472	-3.217	14.31	1.241	0.215
19	19:15861408:A:G	15861408	G	ADD	1536	5.548	4.472	-3.217	14.31	1.241	0.215
19	19:15861625:G:A	15861625	A	ADD	1536	5.548	4.472	-3.217	14.31	1.241	0.215
19	19:15861672:C:T	15861672	T	ADD	1536	5.548	4.472	-3.217	14.31	1.241	0.215
19	19:15862536:C:T	15862536	T	ADD	1536	5.548	4.472	-3.217	14.31	1.241	0.215
19	19:15862779:G:A	15862779	A	ADD	1536	5.548	4.472	-3.217	14.31	1.241	0.215
19	19:15863023:T:C	15863023	C	ADD	1536	5.548	4.472	-3.217	14.31	1.241	0.215
19	19:15863510:T:C	15863510	C	ADD	1536	5.548	4.472	-3.217	14.31	1.241	0.215
19	19:15863879:T:C	15863879	C	ADD	1536	5.548	4.472	-3.217	14.31	1.241	0.215
19	19:15864007:A:G	15864007	G	ADD	1536	5.548	4.472	-3.217	14.31	1.241	0.215
19	19:15864615:A:C	15864615	C	ADD	1536	5.548	4.472	-3.217	14.31	1.241	0.215
19	19:15864894:G:A	15864894	A	ADD	1536	5.548	4.472	-3.217	14.31	1.241	0.215
19	19:15866492:A:T	15866492	T	ADD	1536	5.548	4.472	-3.217	14.31	1.241	0.215
20	20:48795413:A:G	48795413	G	ADD	1536	5.164	4.163	-2.995	13.32	1.24	0.215
21	21:14957973:A:G	14957973	A	ADD	1536	5.798	4.674	-3.362	14.96	1.241	0.215
21	21:30104861:T:C	30104861	C	ADD	1536	5.769	4.651	-3.347	14.89	1.24	0.215
1	1:25344265:C:T	25344265	T	ADD	1536	-5.428	4.378	-14.01	3.151	-1.24	0.2151
1	1:56099371:A:C	56099371	A	ADD	1536	-7.63	6.152	-19.69	4.428	-1.24	0.2151
1	1:98812484:A:G	98812484	G	ADD	1536	-8.064	6.502	-20.81	4.68	-1.24	0.2151
1	1:116382318:A:G	116382318	A	ADD	1536	-6.641	5.355	-17.14	3.855	-1.24	0.2151
2	2:52102629:C:T	52102629	T	ADD	1536	-6.374	5.139	-16.45	3.698	-1.24	0.2151
2	2:59125461:A:G	59125461	G	ADD	1536	-9.332	7.525	-24.08	5.417	-1.24	0.2151
2	2:164297172:T:C	164297172	C	ADD	1536	-5.649	4.556	-14.58	3.279	-1.24	0.2151
2	2:241687592:A:C	241687592	A	ADD	1536	5.465	4.406	-3.172	14.1	1.24	0.2151
3	3:24290220:C:T	24290220	T	ADD	1536	7.261	5.856	-4.216	18.74	1.24	0.2151
3	3:24290280:G:A	24290280	A	ADD	1536	7.261	5.856	-4.216	18.74	1.24	0.2151
3	3:24290352:A:G	24290352	G	ADD	1536	7.261	5.856	-4.216	18.74	1.24	0.2151
3	3:24291030:C:T	24291030	T	ADD	1536	7.261	5.856	-4.216	18.74	1.24	0.2151
3	3:24291034:C:G	24291034	G	ADD	1536	7.261	5.856	-4.216	18.74	1.24	0.2151
3	3:24291035:C:T	24291035	T	ADD	1536	7.261	5.856	-4.216	18.74	1.24	0.2151
3	3:24291048:C:G	24291048	G	ADD	1536	7.261	5.856	-4.216	18.74	1.24	0.2151
3	3:24291049:T:G	24291049	G	ADD	1536	7.261	5.856	-4.216	18.74	1.24	0.2151
3	3:24291053:A:G	24291053	G	ADD	1536	7.261	5.856	-4.216	18.74	1.24	0.2151
3	3:103865842:A:G	103865842	G	ADD	1536	8.224	6.631	-4.773	21.22	1.24	0.2151
3	3:103866323:T:C	103866323	C	ADD	1536	8.224	6.631	-4.773	21.22	1.24	0.2151
4	4:23552019:G:A	23552019	A	ADD	1536	-5.638	4.546	-14.55	3.273	-1.24	0.2151
4	4:91371416:A:G	91371416	G	ADD	1536	5.487	4.425	-3.185	14.16	1.24	0.2151
4	4:131322432:A:C	131322432	A	ADD	1536	6.013	4.848	-3.489	15.51	1.24	0.2151
5	5:65426669:T:A	65426669	A	ADD	1536	5.849	4.716	-3.394	15.09	1.24	0.2151
5	5:65426676:T:A	65426676	A	ADD	1536	5.849	4.716	-3.394	15.09	1.24	0.2151
5	5:82925897:C:T	82925897	T	ADD	1536	-7.313	5.896	-18.87	4.244	-1.24	0.2151
6	6:408079:C:T	408079	T	ADD	1536	-5.971	4.814	-15.41	3.465	-1.24	0.2151
6	6:410417:A:G	410417	G	ADD	1536	-5.971	4.814	-15.41	3.465	-1.24	0.2151
6	6:411064:A:G	411064	G	ADD	1536	-5.971	4.814	-15.41	3.465	-1.24	0.2151
6	6:31176160:T:A	31176160	A	ADD	1536	-6.648	5.36	-17.15	3.858	-1.24	0.2151
6	6:31176461:C:T	31176461	T	ADD	1536	-6.648	5.36	-17.15	3.858	-1.24	0.2151
6	6:39469032:C:G	39469032	G	ADD	1536	-6.016	4.851	-15.52	3.492	-1.24	0.2151
6	6:110164404:T:C	110164404	C	ADD	1536	-5.88	4.741	-15.17	3.412	-1.24	0.2151
6	6:143115636:G:A	143115636	G	ADD	1536	-5.449	4.394	-14.06	3.163	-1.24	0.2151
6	6:143115760:T:C	143115760	T	ADD	1536	-5.449	4.394	-14.06	3.163	-1.24	0.2151
6	6:143117220:T:C	143117220	T	ADD	1536	-5.449	4.394	-14.06	3.163	-1.24	0.2151
6	6:143117774:A:G	143117774	A	ADD	1536	-5.449	4.394	-14.06	3.163	-1.24	0.2151
6	6:143118103:T:C	143118103	T	ADD	1536	-5.449	4.394	-14.06	3.163	-1.24	0.2151
6	6:143118863:C:T	143118863	C	ADD	1536	-5.449	4.394	-14.06	3.163	-1.24	0.2151
6	6:143119086:T:A	143119086	T	ADD	1536	-5.449	4.394	-14.06	3.163	-1.24	0.2151
6	6:143120142:C:T	143120142	C	ADD	1536	-5.449	4.394	-14.06	3.163	-1.24	0.2151
6	6:143121577:T:C	143121577	T	ADD	1536	-5.449	4.394	-14.06	3.163	-1.24	0.2151
6	6:143121819:A:G	143121819	A	ADD	1536	-5.449	4.394	-14.06	3.163	-1.24	0.2151
7	7:15658957:G:A	15658957	A	ADD	1536	-9.373	7.557	-24.18	5.439	-1.24	0.2151
7	7:39495328:C:A	39495328	C	ADD	1536	-5.195	4.189	-13.41	3.016	-1.24	0.2151
7	7:48006284:C:T	48006284	T	ADD	1536	6.302	5.081	-3.657	16.26	1.24	0.2151
7	7:76883459:G:T	76883459	T	ADD	1536	-8.818	7.109	-22.75	5.117	-1.24	0.2151
7	7:76883608:G:C	76883608	C	ADD	1536	-8.818	7.109	-22.75	5.117	-1.24	0.2151
7	7:76886882:A:C	76886882	C	ADD	1536	-8.818	7.109	-22.75	5.117	-1.24	0.2151
7	7:80640009:C:A	80640009	A	ADD	1536	5.707	4.601	-3.312	14.73	1.24	0.2151
7	7:83518131:G:A	83518131	A	ADD	1536	-7.57	6.104	-19.53	4.394	-1.24	0.2151
7	7:138361218:G:A	138361218	A	ADD	1536	6.855	5.528	-3.98	17.69	1.24	0.2151
8	8:66360099:A:C	66360099	C	ADD	1536	-6.686	5.391	-17.25	3.88	-1.24	0.2151
8	8:90820181:C:T	90820181	T	ADD	1536	6.761	5.451	-3.924	17.45	1.24	0.2151
9	9:93231161:G:A	93231161	G	ADD	1536	-5.485	4.423	-14.15	3.184	-1.24	0.2151
10	10:4662495:C:T	4662495	C	ADD	1536	-5.386	4.343	-13.9	3.125	-1.24	0.2151
10	10:23137898:C:A	23137898	A	ADD	1536	-5.297	4.271	-13.67	3.074	-1.24	0.2151
10	10:23141884:G:T	23141884	T	ADD	1536	-5.297	4.271	-13.67	3.074	-1.24	0.2151
10	10:112847761:C:A	112847761	A	ADD	1536	-8.747	7.053	-22.57	5.076	-1.24	0.2151
11	11:99542927:G:C	99542927	C	ADD	1536	5.793	4.672	-3.363	14.95	1.24	0.2151
11	11:99543577:C:T	99543577	T	ADD	1536	5.793	4.672	-3.363	14.95	1.24	0.2151
12	12:5746528:C:T	5746528	T	ADD	1536	7.573	6.106	-4.395	19.54	1.24	0.2151
12	12:10894663:A:G	10894663	G	ADD	1536	-6.005	4.842	-15.5	3.485	-1.24	0.2151
12	12:90705400:G:A	90705400	A	ADD	1536	-7.376	5.948	-19.03	4.281	-1.24	0.2151
12	12:115928020:G:C	115928020	C	ADD	1536	-7.147	5.764	-18.44	4.149	-1.24	0.2151
12	12:115928025:C:T	115928025	T	ADD	1536	-7.147	5.764	-18.44	4.149	-1.24	0.2151
12	12:128963155:C:A	128963155	A	ADD	1536	-6.115	4.931	-15.78	3.55	-1.24	0.2151
14	14:37561114:T:C	37561114	C	ADD	1536	-6.212	5.009	-16.03	3.606	-1.24	0.2151
17	17:1118764:G:A	1118764	A	ADD	1536	8.142	6.565	-4.726	21.01	1.24	0.2151
19	19:56498410:C:A	56498410	A	ADD	1536	9.762	7.871	-5.665	25.19	1.24	0.2151
21	21:22266980:G:T	22266980	T	ADD	1536	7.361	5.935	-4.272	18.99	1.24	0.2151
21	21:22267713:T:A	22267713	A	ADD	1536	7.361	5.935	-4.272	18.99	1.24	0.2151
1	1:47007324:G:A	47007324	A	ADD	1536	5.517	4.449	-3.204	14.24	1.24	0.2152
1	1:234010304:A:G	234010304	G	ADD	1536	6.889	5.556	-4	17.78	1.24	0.2152
2	2:40690454:A:G	40690454	G	ADD	1536	-5.438	4.386	-14.03	3.158	-1.24	0.2152
2	2:53945312:G:A	53945312	A	ADD	1536	-5.299	4.273	-13.67	3.076	-1.24	0.2152
2	2:62663989:G:T	62663989	T	ADD	1536	-5.403	4.358	-13.94	3.138	-1.24	0.2152
2	2:207567985:T:A	207567985	A	ADD	1536	5.364	4.326	-3.115	13.84	1.24	0.2152
2	2:234674476:A:G	234674476	G	ADD	1536	8.387	6.764	-4.87	21.64	1.24	0.2152
2	2:241525639:A:C	241525639	C	ADD	1536	8.549	6.896	-4.966	22.06	1.24	0.2152
2	2:241526556:G:T	241526556	T	ADD	1536	8.549	6.896	-4.966	22.06	1.24	0.2152
2	2:241530793:A:G	241530793	G	ADD	1536	8.549	6.896	-4.966	22.06	1.24	0.2152
3	3:65952946:C:A	65952946	A	ADD	1536	-9.467	7.635	-24.43	5.497	-1.24	0.2152
3	3:65953342:C:T	65953342	T	ADD	1536	-9.467	7.635	-24.43	5.497	-1.24	0.2152
3	3:65953479:C:T	65953479	T	ADD	1536	-9.467	7.635	-24.43	5.497	-1.24	0.2152
3	3:68352937:A:T	68352937	T	ADD	1536	6.104	4.924	-3.546	15.75	1.24	0.2152
6	6:30901895:C:G	30901895	C	ADD	1536	6.234	5.028	-3.621	16.09	1.24	0.2152
6	6:99973893:G:A	99973893	A	ADD	1536	6.738	5.434	-3.912	17.39	1.24	0.2152
6	6:107123879:G:A	107123879	A	ADD	1536	-11.27	9.087	-29.08	6.544	-1.24	0.2152
6	6:141939496:A:C	141939496	C	ADD	1536	-5.48	4.42	-14.14	3.183	-1.24	0.2152
7	7:14973203:A:G	14973203	A	ADD	1536	-9.59	7.734	-24.75	5.568	-1.24	0.2152
7	7:24307921:T:A	24307921	A	ADD	1536	-5.21	4.202	-13.44	3.025	-1.24	0.2152
8	8:5851837:A:G	5851837	G	ADD	1536	7.213	5.818	-4.189	18.62	1.24	0.2152
8	8:5851859:C:G	5851859	G	ADD	1536	7.213	5.818	-4.189	18.62	1.24	0.2152
8	8:5852042:A:G	5852042	G	ADD	1536	7.213	5.818	-4.189	18.62	1.24	0.2152
8	8:10382465:A:C	10382465	A	ADD	1536	8.388	6.765	-4.872	21.65	1.24	0.2152
8	8:14139307:C:A	14139307	C	ADD	1536	-5.577	4.498	-14.39	3.239	-1.24	0.2152
8	8:22690998:C:T	22690998	T	ADD	1536	-10.69	8.623	-27.59	6.208	-1.24	0.2152
8	8:106105905:A:G	106105905	G	ADD	1536	-5.446	4.392	-14.05	3.163	-1.24	0.2152
9	9:82860244:A:G	82860244	G	ADD	1536	5.287	4.264	-3.07	13.64	1.24	0.2152
9	9:82861317:A:G	82861317	G	ADD	1536	5.287	4.264	-3.07	13.64	1.24	0.2152
10	10:130114766:A:G	130114766	G	ADD	1536	-6.611	5.332	-17.06	3.839	-1.24	0.2152
11	11:126031374:T:G	126031374	G	ADD	1536	6.126	4.941	-3.558	15.81	1.24	0.2152
11	11:126031494:A:G	126031494	G	ADD	1536	6.126	4.941	-3.558	15.81	1.24	0.2152
11	11:127107748:A:G	127107748	G	ADD	1536	6.071	4.896	-3.525	15.67	1.24	0.2152
12	12:71387446:A:G	71387446	G	ADD	1536	-5.325	4.295	-13.74	3.093	-1.24	0.2152
12	12:71389117:G:A	71389117	A	ADD	1536	-5.325	4.295	-13.74	3.093	-1.24	0.2152
12	12:71389376:T:C	71389376	C	ADD	1536	-5.325	4.295	-13.74	3.093	-1.24	0.2152
12	12:71390895:C:T	71390895	T	ADD	1536	-5.325	4.295	-13.74	3.093	-1.24	0.2152
12	12:114576894:C:T	114576894	T	ADD	1536	-5.957	4.805	-15.37	3.46	-1.24	0.2152
14	14:71169644:G:A	71169644	G	ADD	1536	-5.451	4.396	-14.07	3.166	-1.24	0.2152
15	15:84346118:G:A	84346118	A	ADD	1536	-5.402	4.357	-13.94	3.138	-1.24	0.2152
16	16:17974469:C:G	17974469	G	ADD	1536	-6.169	4.976	-15.92	3.583	-1.24	0.2152
16	16:82857997:C:G	82857997	G	ADD	1536	7.561	6.098	-4.391	19.51	1.24	0.2152
16	16:85229646:T:C	85229646	C	ADD	1536	-8.17	6.589	-21.08	4.744	-1.24	0.2152
17	17:65947640:G:A	65947640	G	ADD	1536	5.361	4.324	-3.114	13.83	1.24	0.2152
1	1:71326049:G:T	71326049	T	ADD	1536	6.22	5.017	-3.614	16.05	1.24	0.2153
1	1:79872537:C:T	79872537	T	ADD	1536	6.573	5.303	-3.82	16.97	1.24	0.2153
1	1:178133851:T:G	178133851	G	ADD	1536	-9.898	7.984	-25.55	5.75	-1.24	0.2153
1	1:178137066:G:A	178137066	A	ADD	1536	-9.898	7.984	-25.55	5.75	-1.24	0.2153
1	1:178162658:T:C	178162658	C	ADD	1536	-9.898	7.984	-25.55	5.75	-1.24	0.2153
1	1:178163090:A:G	178163090	G	ADD	1536	-9.898	7.984	-25.55	5.75	-1.24	0.2153
1	1:178165456:A:G	178165456	G	ADD	1536	-9.898	7.984	-25.55	5.75	-1.24	0.2153
1	1:178165620:A:G	178165620	G	ADD	1536	-9.898	7.984	-25.55	5.75	-1.24	0.2153
1	1:178166547:C:G	178166547	G	ADD	1536	-9.898	7.984	-25.55	5.75	-1.24	0.2153
1	1:178169174:T:G	178169174	G	ADD	1536	-9.898	7.984	-25.55	5.75	-1.24	0.2153
1	1:178169214:G:A	178169214	A	ADD	1536	-9.898	7.984	-25.55	5.75	-1.24	0.2153
1	1:178175686:G:C	178175686	C	ADD	1536	-9.898	7.984	-25.55	5.75	-1.24	0.2153
1	1:178176262:G:A	178176262	A	ADD	1536	-9.898	7.984	-25.55	5.75	-1.24	0.2153
1	1:178176691:G:A	178176691	A	ADD	1536	-9.898	7.984	-25.55	5.75	-1.24	0.2153
1	1:178177660:G:A	178177660	A	ADD	1536	-9.898	7.984	-25.55	5.75	-1.24	0.2153
1	1:178178684:A:G	178178684	G	ADD	1536	-9.898	7.984	-25.55	5.75	-1.24	0.2153
1	1:178178948:T:G	178178948	G	ADD	1536	-9.898	7.984	-25.55	5.75	-1.24	0.2153
1	1:178180884:T:G	178180884	G	ADD	1536	-9.898	7.984	-25.55	5.75	-1.24	0.2153
1	1:178184790:A:C	178184790	C	ADD	1536	-9.898	7.984	-25.55	5.75	-1.24	0.2153
1	1:201587497:G:A	201587497	A	ADD	1536	-5.939	4.791	-15.33	3.452	-1.24	0.2153
2	2:23774752:A:C	23774752	C	ADD	1536	-5.725	4.619	-14.78	3.327	-1.24	0.2153
2	2:136136056:C:T	136136056	T	ADD	1536	-5.138	4.145	-13.26	2.986	-1.24	0.2153
2	2:136149550:G:A	136149550	A	ADD	1536	-5.138	4.145	-13.26	2.986	-1.24	0.2153
2	2:137504897:G:A	137504897	A	ADD	1536	-6.786	5.474	-17.51	3.942	-1.24	0.2153
3	3:11682452:A:G	11682452	G	ADD	1536	6.296	5.079	-3.659	16.25	1.24	0.2153
3	3:23153555:T:C	23153555	C	ADD	1536	-6.701	5.405	-17.29	3.893	-1.24	0.2153
3	3:80426335:C:A	80426335	C	ADD	1536	5.286	4.264	-3.072	13.64	1.24	0.2153
3	3:80427959:A:C	80427959	A	ADD	1536	5.286	4.264	-3.072	13.64	1.24	0.2153
3	3:80428074:G:A	80428074	G	ADD	1536	5.286	4.264	-3.072	13.64	1.24	0.2153
3	3:80429734:A:G	80429734	A	ADD	1536	5.286	4.264	-3.072	13.64	1.24	0.2153
3	3:80430591:C:T	80430591	C	ADD	1536	5.286	4.264	-3.072	13.64	1.24	0.2153
3	3:80430660:T:C	80430660	T	ADD	1536	5.286	4.264	-3.072	13.64	1.24	0.2153
3	3:80431005:A:G	80431005	A	ADD	1536	5.286	4.264	-3.072	13.64	1.24	0.2153
3	3:80432166:G:A	80432166	G	ADD	1536	5.286	4.264	-3.072	13.64	1.24	0.2153
3	3:80432226:T:C	80432226	T	ADD	1536	5.286	4.264	-3.072	13.64	1.24	0.2153
3	3:80432356:T:A	80432356	T	ADD	1536	5.286	4.264	-3.072	13.64	1.24	0.2153
3	3:80432906:A:G	80432906	A	ADD	1536	5.286	4.264	-3.072	13.64	1.24	0.2153
3	3:80433071:T:G	80433071	T	ADD	1536	5.286	4.264	-3.072	13.64	1.24	0.2153
3	3:80433491:T:C	80433491	T	ADD	1536	5.286	4.264	-3.072	13.64	1.24	0.2153
3	3:80433810:C:T	80433810	C	ADD	1536	5.286	4.264	-3.072	13.64	1.24	0.2153
3	3:80434591:T:G	80434591	T	ADD	1536	5.286	4.264	-3.072	13.64	1.24	0.2153
3	3:80435060:C:G	80435060	C	ADD	1536	5.286	4.264	-3.072	13.64	1.24	0.2153
3	3:80435115:C:A	80435115	C	ADD	1536	5.286	4.264	-3.072	13.64	1.24	0.2153
3	3:80435131:G:A	80435131	G	ADD	1536	5.286	4.264	-3.072	13.64	1.24	0.2153
3	3:80435362:A:T	80435362	A	ADD	1536	5.286	4.264	-3.072	13.64	1.24	0.2153
3	3:80435560:C:G	80435560	C	ADD	1536	5.286	4.264	-3.072	13.64	1.24	0.2153
3	3:80435623:T:A	80435623	T	ADD	1536	5.286	4.264	-3.072	13.64	1.24	0.2153
3	3:80435759:C:A	80435759	C	ADD	1536	5.286	4.264	-3.072	13.64	1.24	0.2153
3	3:80435784:G:C	80435784	G	ADD	1536	5.286	4.264	-3.072	13.64	1.24	0.2153
3	3:80435952:A:T	80435952	A	ADD	1536	5.286	4.264	-3.072	13.64	1.24	0.2153
3	3:80436288:A:G	80436288	A	ADD	1536	5.286	4.264	-3.072	13.64	1.24	0.2153
3	3:80436417:G:T	80436417	G	ADD	1536	5.286	4.264	-3.072	13.64	1.24	0.2153
3	3:80436462:T:C	80436462	T	ADD	1536	5.286	4.264	-3.072	13.64	1.24	0.2153
3	3:80436645:A:G	80436645	A	ADD	1536	5.286	4.264	-3.072	13.64	1.24	0.2153
3	3:80436682:C:T	80436682	C	ADD	1536	5.286	4.264	-3.072	13.64	1.24	0.2153
3	3:80436716:C:A	80436716	C	ADD	1536	5.286	4.264	-3.072	13.64	1.24	0.2153
3	3:80436888:C:T	80436888	C	ADD	1536	5.286	4.264	-3.072	13.64	1.24	0.2153
3	3:80436955:A:T	80436955	A	ADD	1536	5.286	4.264	-3.072	13.64	1.24	0.2153
3	3:80437173:G:A	80437173	G	ADD	1536	5.286	4.264	-3.072	13.64	1.24	0.2153
3	3:80437280:T:A	80437280	T	ADD	1536	5.286	4.264	-3.072	13.64	1.24	0.2153
3	3:80437393:G:A	80437393	G	ADD	1536	5.286	4.264	-3.072	13.64	1.24	0.2153
3	3:80437868:A:G	80437868	A	ADD	1536	5.286	4.264	-3.072	13.64	1.24	0.2153
3	3:80437898:C:A	80437898	C	ADD	1536	5.286	4.264	-3.072	13.64	1.24	0.2153
3	3:80438073:G:A	80438073	G	ADD	1536	5.286	4.264	-3.072	13.64	1.24	0.2153
3	3:80438294:C:T	80438294	C	ADD	1536	5.286	4.264	-3.072	13.64	1.24	0.2153
3	3:80438798:C:A	80438798	C	ADD	1536	5.286	4.264	-3.072	13.64	1.24	0.2153
3	3:80438860:C:T	80438860	C	ADD	1536	5.286	4.264	-3.072	13.64	1.24	0.2153
3	3:80438979:C:T	80438979	C	ADD	1536	5.286	4.264	-3.072	13.64	1.24	0.2153
3	3:80439037:A:C	80439037	A	ADD	1536	5.286	4.264	-3.072	13.64	1.24	0.2153
3	3:80439272:A:T	80439272	A	ADD	1536	5.286	4.264	-3.072	13.64	1.24	0.2153
3	3:80439330:A:G	80439330	A	ADD	1536	5.286	4.264	-3.072	13.64	1.24	0.2153
3	3:80439334:G:A	80439334	G	ADD	1536	5.286	4.264	-3.072	13.64	1.24	0.2153
3	3:80439683:C:T	80439683	C	ADD	1536	5.286	4.264	-3.072	13.64	1.24	0.2153
3	3:80439737:G:T	80439737	G	ADD	1536	5.286	4.264	-3.072	13.64	1.24	0.2153
3	3:80439794:T:G	80439794	T	ADD	1536	5.286	4.264	-3.072	13.64	1.24	0.2153
3	3:80439940:G:A	80439940	G	ADD	1536	5.286	4.264	-3.072	13.64	1.24	0.2153
3	3:80439974:C:G	80439974	C	ADD	1536	5.286	4.264	-3.072	13.64	1.24	0.2153
3	3:80440152:A:C	80440152	A	ADD	1536	5.286	4.264	-3.072	13.64	1.24	0.2153
3	3:80440252:A:G	80440252	A	ADD	1536	5.286	4.264	-3.072	13.64	1.24	0.2153
3	3:80440476:T:A	80440476	T	ADD	1536	5.286	4.264	-3.072	13.64	1.24	0.2153
3	3:80440496:G:T	80440496	G	ADD	1536	5.286	4.264	-3.072	13.64	1.24	0.2153
3	3:80440856:T:G	80440856	T	ADD	1536	5.286	4.264	-3.072	13.64	1.24	0.2153
3	3:110987911:A:G	110987911	G	ADD	1536	5.728	4.621	-3.33	14.79	1.24	0.2153
3	3:110988867:C:T	110988867	T	ADD	1536	5.728	4.621	-3.33	14.79	1.24	0.2153
3	3:157139541:C:T	157139541	T	ADD	1536	5.524	4.456	-3.21	14.26	1.24	0.2153
4	4:26491974:G:C	26491974	C	ADD	1536	7.489	6.041	-4.351	19.33	1.24	0.2153
4	4:35950457:A:G	35950457	G	ADD	1536	7.06	5.696	-4.103	18.22	1.24	0.2153
4	4:35950909:C:A	35950909	A	ADD	1536	7.06	5.696	-4.103	18.22	1.24	0.2153
4	4:35953617:T:C	35953617	C	ADD	1536	7.06	5.696	-4.103	18.22	1.24	0.2153
4	4:91765812:C:G	91765812	G	ADD	1536	-6.403	5.166	-16.53	3.722	-1.24	0.2153
4	4:164221437:T:C	164221437	C	ADD	1536	5.278	4.257	-3.066	13.62	1.24	0.2153
4	4:164225132:A:C	164225132	C	ADD	1536	5.278	4.257	-3.066	13.62	1.24	0.2153
5	5:115612389:T:G	115612389	T	ADD	1536	-5.25	4.235	-13.55	3.051	-1.24	0.2153
5	5:115615708:G:A	115615708	G	ADD	1536	-5.25	4.235	-13.55	3.051	-1.24	0.2153
5	5:115616345:A:G	115616345	A	ADD	1536	-5.25	4.235	-13.55	3.051	-1.24	0.2153
5	5:115616523:A:G	115616523	A	ADD	1536	-5.25	4.235	-13.55	3.051	-1.24	0.2153
5	5:115616638:G:A	115616638	G	ADD	1536	-5.25	4.235	-13.55	3.051	-1.24	0.2153
5	5:115616830:C:T	115616830	C	ADD	1536	-5.25	4.235	-13.55	3.051	-1.24	0.2153
5	5:115617538:G:A	115617538	G	ADD	1536	-5.25	4.235	-13.55	3.051	-1.24	0.2153
5	5:115622018:A:T	115622018	A	ADD	1536	-5.25	4.235	-13.55	3.051	-1.24	0.2153
5	5:115622245:G:A	115622245	G	ADD	1536	-5.25	4.235	-13.55	3.051	-1.24	0.2153
5	5:115626590:C:T	115626590	C	ADD	1536	-5.25	4.235	-13.55	3.051	-1.24	0.2153
5	5:126535275:C:T	126535275	T	ADD	1536	-5.833	4.706	-15.06	3.39	-1.24	0.2153
5	5:174764477:C:A	174764477	A	ADD	1536	-5.415	4.368	-13.98	3.146	-1.24	0.2153
6	6:5603301:G:A	5603301	A	ADD	1536	-6.914	5.577	-17.84	4.017	-1.24	0.2153
6	6:29540522:G:A	29540522	A	ADD	1536	-6.185	4.989	-15.96	3.594	-1.24	0.2153
6	6:31150618:G:A	31150618	G	ADD	1536	8.054	6.497	-4.679	20.79	1.24	0.2153
6	6:168659653:G:A	168659653	A	ADD	1536	6.95	5.606	-4.037	17.94	1.24	0.2153
6	6:168662626:G:A	168662626	A	ADD	1536	6.95	5.606	-4.037	17.94	1.24	0.2153
7	7:26607406:A:G	26607406	G	ADD	1536	6.216	5.014	-3.612	16.04	1.24	0.2153
7	7:147191337:T:C	147191337	T	ADD	1536	-5.279	4.259	-13.63	3.068	-1.24	0.2153
8	8:6103286:C:T	6103286	T	ADD	1536	-5.404	4.359	-13.95	3.139	-1.24	0.2153
8	8:79654145:A:G	79654145	G	ADD	1536	5.522	4.454	-3.208	14.25	1.24	0.2153
8	8:121384856:G:C	121384856	C	ADD	1536	7.065	5.699	-4.105	18.24	1.24	0.2153
9	9:73907625:T:C	73907625	C	ADD	1536	-9.112	7.35	-23.52	5.294	-1.24	0.2153
9	9:73909625:T:C	73909625	C	ADD	1536	-9.112	7.35	-23.52	5.294	-1.24	0.2153
9	9:93558575:A:G	93558575	G	ADD	1536	10.16	8.195	-5.902	26.22	1.24	0.2153
9	9:93558944:G:A	93558944	A	ADD	1536	10.16	8.195	-5.902	26.22	1.24	0.2153
9	9:93562238:G:T	93562238	T	ADD	1536	10.16	8.195	-5.902	26.22	1.24	0.2153
9	9:93563855:T:G	93563855	G	ADD	1536	10.16	8.195	-5.902	26.22	1.24	0.2153
9	9:93564553:G:A	93564553	A	ADD	1536	10.16	8.195	-5.902	26.22	1.24	0.2153
9	9:93566769:T:A	93566769	A	ADD	1536	10.16	8.195	-5.902	26.22	1.24	0.2153
9	9:93566819:G:T	93566819	T	ADD	1536	10.16	8.195	-5.902	26.22	1.24	0.2153
10	10:10663937:A:G	10663937	G	ADD	1536	-5.67	4.574	-14.64	3.296	-1.24	0.2153
10	10:12793822:A:G	12793822	G	ADD	1536	-5.402	4.358	-13.94	3.139	-1.24	0.2153
10	10:12794336:G:T	12794336	T	ADD	1536	-5.402	4.358	-13.94	3.139	-1.24	0.2153
10	10:12795205:C:T	12795205	T	ADD	1536	-5.402	4.358	-13.94	3.139	-1.24	0.2153
10	10:76652032:G:A	76652032	A	ADD	1536	5.72	4.614	-3.323	14.76	1.24	0.2153
11	11:125871715:G:A	125871715	A	ADD	1536	9.798	7.903	-5.692	25.29	1.24	0.2153
12	12:5736652:G:A	5736652	G	ADD	1536	5.598	4.516	-3.252	14.45	1.24	0.2153
12	12:27708304:T:C	27708304	C	ADD	1536	-6.296	5.078	-16.25	3.657	-1.24	0.2153
12	12:90726373:C:T	90726373	T	ADD	1536	5.303	4.278	-3.081	13.69	1.24	0.2153
12	12:117850486:C:G	117850486	G	ADD	1536	-9.863	7.956	-25.46	5.73	-1.24	0.2153
12	12:131907474:G:C	131907474	C	ADD	1536	-5.66	4.567	-14.61	3.29	-1.24	0.2153
13	13:24636912:G:T	24636912	T	ADD	1536	5.845	4.715	-3.396	15.09	1.24	0.2153
13	13:54394765:G:T	54394765	T	ADD	1536	-7.378	5.952	-19.04	4.286	-1.24	0.2153
16	16:56054772:T:C	56054772	C	ADD	1536	-7.436	5.998	-19.19	4.32	-1.24	0.2153
16	16:56060082:G:A	56060082	A	ADD	1536	-7.436	5.998	-19.19	4.32	-1.24	0.2153
16	16:78854528:G:A	78854528	G	ADD	1536	5.57	4.494	-3.237	14.38	1.24	0.2153
17	17:75103031:G:A	75103031	A	ADD	1536	6.02	4.856	-3.497	15.54	1.24	0.2153
17	17:75103046:C:G	75103046	G	ADD	1536	6.02	4.856	-3.497	15.54	1.24	0.2153
18	18:44296319:T:C	44296319	C	ADD	1536	-5.248	4.234	-13.55	3.049	-1.24	0.2153
18	18:61155693:C:T	61155693	T	ADD	1536	-6.36	5.13	-16.41	3.695	-1.24	0.2153
18	18:61156499:T:C	61156499	C	ADD	1536	-6.36	5.13	-16.41	3.695	-1.24	0.2153
18	18:61157414:G:C	61157414	C	ADD	1536	-6.36	5.13	-16.41	3.695	-1.24	0.2153
18	18:61157433:A:G	61157433	G	ADD	1536	-6.36	5.13	-16.41	3.695	-1.24	0.2153
18	18:61159877:G:A	61159877	A	ADD	1536	-6.36	5.13	-16.41	3.695	-1.24	0.2153
18	18:61160320:G:C	61160320	C	ADD	1536	-6.36	5.13	-16.41	3.695	-1.24	0.2153
1	1:40443056:A:C	40443056	C	ADD	1536	-5.982	4.826	-15.44	3.478	-1.239	0.2154
1	1:72703860:G:A	72703860	A	ADD	1536	8.564	6.91	-4.98	22.11	1.239	0.2154
1	1:111642031:A:G	111642031	G	ADD	1536	-5.293	4.271	-13.66	3.078	-1.239	0.2154
1	1:200098488:G:T	200098488	T	ADD	1536	-5.99	4.833	-15.46	3.483	-1.239	0.2154
1	1:200098635:C:T	200098635	T	ADD	1536	-5.99	4.833	-15.46	3.483	-1.239	0.2154
2	2:85668988:A:G	85668988	G	ADD	1536	6.808	5.493	-3.957	17.57	1.239	0.2154
3	3:10709750:G:A	10709750	A	ADD	1536	5.313	4.287	-3.088	13.72	1.239	0.2154
3	3:23062557:C:G	23062557	G	ADD	1536	5.458	4.404	-3.174	14.09	1.239	0.2154
3	3:62993739:C:G	62993739	G	ADD	1536	5.514	4.449	-3.205	14.23	1.239	0.2154
3	3:74689619:A:G	74689619	G	ADD	1536	10.07	8.129	-5.858	26.01	1.239	0.2154
3	3:74689736:C:T	74689736	T	ADD	1536	10.07	8.129	-5.858	26.01	1.239	0.2154
3	3:147924457:A:G	147924457	G	ADD	1536	-5.929	4.783	-15.3	3.446	-1.239	0.2154
3	3:147926060:T:C	147926060	C	ADD	1536	-5.929	4.783	-15.3	3.446	-1.239	0.2154
3	3:147926901:C:T	147926901	T	ADD	1536	-5.929	4.783	-15.3	3.446	-1.239	0.2154
3	3:147930352:A:C	147930352	C	ADD	1536	-5.929	4.783	-15.3	3.446	-1.239	0.2154
3	3:147932234:A:G	147932234	G	ADD	1536	-5.929	4.783	-15.3	3.446	-1.239	0.2154
3	3:188299902:G:A	188299902	G	ADD	1536	7.245	5.847	-4.214	18.7	1.239	0.2154
4	4:156453561:A:G	156453561	G	ADD	1536	10.35	8.355	-6.021	26.73	1.239	0.2154
4	4:156454282:A:C	156454282	C	ADD	1536	10.35	8.355	-6.021	26.73	1.239	0.2154
5	5:73243209:G:A	73243209	A	ADD	1536	-7.729	6.236	-19.95	4.494	-1.239	0.2154
5	5:73243779:G:A	73243779	A	ADD	1536	-7.729	6.236	-19.95	4.494	-1.239	0.2154
5	5:80662254:A:G	80662254	G	ADD	1536	-10.49	8.463	-27.07	6.099	-1.239	0.2154
5	5:80663467:G:A	80663467	A	ADD	1536	-10.49	8.463	-27.07	6.099	-1.239	0.2154
5	5:80663738:A:G	80663738	G	ADD	1536	-10.49	8.463	-27.07	6.099	-1.239	0.2154
5	5:115356884:T:G	115356884	G	ADD	1536	5.204	4.198	-3.025	13.43	1.239	0.2154
5	5:136641118:G:C	136641118	C	ADD	1536	-7.53	6.076	-19.44	4.378	-1.239	0.2154
5	5:174808097:G:A	174808097	A	ADD	1536	7.979	6.438	-4.64	20.6	1.239	0.2154
6	6:35129992:T:C	35129992	C	ADD	1536	-5.528	4.461	-14.27	3.215	-1.239	0.2154
6	6:35133768:T:C	35133768	C	ADD	1536	-5.528	4.461	-14.27	3.215	-1.239	0.2154
6	6:103270874:G:A	103270874	A	ADD	1536	-9.026	7.283	-23.3	5.248	-1.239	0.2154
6	6:122908392:A:G	122908392	G	ADD	1536	-8.54	6.891	-22.05	4.966	-1.239	0.2154
6	6:122913123:G:A	122913123	G	ADD	1536	-8.54	6.891	-22.05	4.966	-1.239	0.2154
6	6:143802490:C:A	143802490	C	ADD	1536	5.322	4.294	-3.094	13.74	1.239	0.2154
6	6:148940600:A:G	148940600	G	ADD	1536	-8.84	7.133	-22.82	5.141	-1.239	0.2154
6	6:165339845:T:C	165339845	T	ADD	1536	-5.291	4.269	-13.66	3.077	-1.239	0.2154
7	7:7769440:C:T	7769440	T	ADD	1536	-8.012	6.464	-20.68	4.657	-1.239	0.2154
7	7:83499272:C:T	83499272	T	ADD	1536	9.935	8.016	-5.776	25.65	1.239	0.2154
8	8:3226205:T:A	3226205	A	ADD	1536	-5.325	4.296	-13.75	3.096	-1.239	0.2154
9	9:4902707:A:G	4902707	A	ADD	1536	5.896	4.757	-3.428	15.22	1.239	0.2154
9	9:110972441:G:A	110972441	A	ADD	1536	-5.124	4.135	-13.23	2.98	-1.239	0.2154
9	9:110973879:A:G	110973879	G	ADD	1536	-5.124	4.135	-13.23	2.98	-1.239	0.2154
10	10:109664584:A:C	109664584	C	ADD	1536	9.09	7.335	-5.286	23.47	1.239	0.2154
10	10:129803120:G:A	129803120	G	ADD	1536	5.275	4.256	-3.067	13.62	1.239	0.2154
12	12:4957458:G:C	4957458	C	ADD	1536	-5.966	4.814	-15.4	3.47	-1.239	0.2154
12	12:21192275:C:T	21192275	T	ADD	1536	5.47	4.414	-3.181	14.12	1.239	0.2154
12	12:132352873:C:T	132352873	T	ADD	1536	-5.426	4.378	-14.01	3.156	-1.239	0.2154
13	13:34070659:T:C	34070659	C	ADD	1536	-5.363	4.327	-13.84	3.119	-1.239	0.2154
13	13:34071705:C:T	34071705	T	ADD	1536	-5.363	4.327	-13.84	3.119	-1.239	0.2154
13	13:34073425:G:A	34073425	A	ADD	1536	-5.363	4.327	-13.84	3.119	-1.239	0.2154
13	13:102117914:C:T	102117914	T	ADD	1536	-8.16	6.584	-21.06	4.743	-1.239	0.2154
13	13:109927384:C:T	109927384	C	ADD	1536	6.873	5.546	-3.997	17.74	1.239	0.2154
13	13:109929728:C:T	109929728	C	ADD	1536	6.873	5.546	-3.997	17.74	1.239	0.2154
14	14:22952088:G:A	22952088	G	ADD	1536	7.06	5.696	-4.105	18.22	1.239	0.2154
14	14:37406661:T:C	37406661	C	ADD	1536	7.677	6.194	-4.463	19.82	1.239	0.2154
14	14:37406722:C:T	37406722	T	ADD	1536	7.677	6.194	-4.463	19.82	1.239	0.2154
14	14:37407770:T:C	37407770	C	ADD	1536	7.677	6.194	-4.463	19.82	1.239	0.2154
14	14:37409083:C:A	37409083	A	ADD	1536	7.677	6.194	-4.463	19.82	1.239	0.2154
14	14:37410767:G:A	37410767	A	ADD	1536	7.677	6.194	-4.463	19.82	1.239	0.2154
14	14:43834972:G:T	43834972	T	ADD	1536	-8.174	6.595	-21.1	4.751	-1.239	0.2154
14	14:43842164:C:G	43842164	G	ADD	1536	-8.174	6.595	-21.1	4.751	-1.239	0.2154
14	14:43848752:G:C	43848752	C	ADD	1536	-8.174	6.595	-21.1	4.751	-1.239	0.2154
14	14:43862835:C:G	43862835	G	ADD	1536	-8.174	6.595	-21.1	4.751	-1.239	0.2154
14	14:53972131:A:C	53972131	C	ADD	1536	7.392	5.964	-4.297	19.08	1.239	0.2154
14	14:53972508:C:A	53972508	A	ADD	1536	7.392	5.964	-4.297	19.08	1.239	0.2154
14	14:53972857:G:A	53972857	A	ADD	1536	7.392	5.964	-4.297	19.08	1.239	0.2154
14	14:53973245:C:G	53973245	G	ADD	1536	7.392	5.964	-4.297	19.08	1.239	0.2154
14	14:66529519:A:T	66529519	T	ADD	1536	5.684	4.587	-3.305	14.67	1.239	0.2154
14	14:81470718:C:T	81470718	T	ADD	1536	5.444	4.392	-3.164	14.05	1.239	0.2154
15	15:88934480:G:A	88934480	A	ADD	1536	11.57	9.337	-6.727	29.87	1.239	0.2154
15	15:88937316:G:A	88937316	A	ADD	1536	11.57	9.337	-6.727	29.87	1.239	0.2154
15	15:88938441:G:T	88938441	T	ADD	1536	11.57	9.337	-6.727	29.87	1.239	0.2154
16	16:12539410:C:G	12539410	G	ADD	1536	-5.717	4.612	-14.76	3.323	-1.239	0.2154
16	16:86260491:C:A	86260491	A	ADD	1536	6.198	5.001	-3.603	16	1.239	0.2154
18	18:9749981:T:C	9749981	C	ADD	1536	5.079	4.098	-2.954	13.11	1.239	0.2154
18	18:20707115:C:T	20707115	C	ADD	1536	-5.159	4.162	-13.32	2.999	-1.239	0.2154
18	18:20710155:C:T	20710155	C	ADD	1536	-5.159	4.162	-13.32	2.999	-1.239	0.2154
18	18:50607475:T:A	50607475	A	ADD	1536	5.322	4.294	-3.095	13.74	1.239	0.2154
20	20:5887326:A:G	5887326	G	ADD	1536	9.643	7.781	-5.608	24.89	1.239	0.2154
20	20:5887907:A:C	5887907	C	ADD	1536	9.643	7.781	-5.608	24.89	1.239	0.2154
20	20:47040635:A:G	47040635	G	ADD	1536	-6.157	4.968	-15.89	3.58	-1.239	0.2154
22	22:45048253:C:A	45048253	A	ADD	1536	7.034	5.675	-4.09	18.16	1.239	0.2154
22	22:45048740:T:C	45048740	C	ADD	1536	7.034	5.675	-4.09	18.16	1.239	0.2154
22	22:45050438:T:C	45050438	C	ADD	1536	7.034	5.675	-4.09	18.16	1.239	0.2154
22	22:45050489:T:C	45050489	C	ADD	1536	7.034	5.675	-4.09	18.16	1.239	0.2154
1	1:68640353:A:G	68640353	G	ADD	1536	-5.953	4.804	-15.37	3.463	-1.239	0.2155
1	1:80659876:C:T	80659876	T	ADD	1536	-5.293	4.272	-13.67	3.08	-1.239	0.2155
1	1:161686726:G:T	161686726	T	ADD	1536	-11.05	8.92	-28.53	6.43	-1.239	0.2155
1	1:161688739:T:C	161688739	C	ADD	1536	-11.05	8.92	-28.53	6.43	-1.239	0.2155
2	2:49006710:A:C	49006710	A	ADD	1536	5.25	4.236	-3.053	13.55	1.239	0.2155
2	2:51742861:C:T	51742861	T	ADD	1536	5.465	4.411	-3.18	14.11	1.239	0.2155
2	2:54036819:G:A	54036819	A	ADD	1536	-7.486	6.041	-19.33	4.355	-1.239	0.2155
2	2:163054724:C:T	163054724	T	ADD	1536	-7.815	6.307	-20.18	4.547	-1.239	0.2155
2	2:163055068:T:G	163055068	G	ADD	1536	-7.815	6.307	-20.18	4.547	-1.239	0.2155
2	2:163056157:C:T	163056157	T	ADD	1536	-7.815	6.307	-20.18	4.547	-1.239	0.2155
2	2:163056952:A:C	163056952	C	ADD	1536	-7.815	6.307	-20.18	4.547	-1.239	0.2155
2	2:163063179:T:G	163063179	G	ADD	1536	-7.815	6.307	-20.18	4.547	-1.239	0.2155
2	2:163065067:A:G	163065067	G	ADD	1536	-7.815	6.307	-20.18	4.547	-1.239	0.2155
2	2:163065325:A:G	163065325	G	ADD	1536	-7.815	6.307	-20.18	4.547	-1.239	0.2155
2	2:163065873:G:A	163065873	A	ADD	1536	-7.815	6.307	-20.18	4.547	-1.239	0.2155
2	2:163066000:A:C	163066000	C	ADD	1536	-7.815	6.307	-20.18	4.547	-1.239	0.2155
2	2:163067441:A:T	163067441	T	ADD	1536	-7.815	6.307	-20.18	4.547	-1.239	0.2155
2	2:163069309:T:C	163069309	C	ADD	1536	-7.815	6.307	-20.18	4.547	-1.239	0.2155
2	2:163069503:G:A	163069503	A	ADD	1536	-7.815	6.307	-20.18	4.547	-1.239	0.2155
2	2:163070111:A:G	163070111	G	ADD	1536	-7.815	6.307	-20.18	4.547	-1.239	0.2155
2	2:163070596:T:A	163070596	A	ADD	1536	-7.815	6.307	-20.18	4.547	-1.239	0.2155
2	2:163070707:C:G	163070707	G	ADD	1536	-7.815	6.307	-20.18	4.547	-1.239	0.2155
2	2:163071037:G:A	163071037	A	ADD	1536	-7.815	6.307	-20.18	4.547	-1.239	0.2155
2	2:163071161:C:G	163071161	G	ADD	1536	-7.815	6.307	-20.18	4.547	-1.239	0.2155
2	2:163071726:G:A	163071726	A	ADD	1536	-7.815	6.307	-20.18	4.547	-1.239	0.2155
2	2:163073082:T:C	163073082	C	ADD	1536	-7.815	6.307	-20.18	4.547	-1.239	0.2155
2	2:163075264:A:T	163075264	T	ADD	1536	-7.815	6.307	-20.18	4.547	-1.239	0.2155
2	2:163077840:G:C	163077840	C	ADD	1536	-7.815	6.307	-20.18	4.547	-1.239	0.2155
2	2:163078195:T:A	163078195	A	ADD	1536	-7.815	6.307	-20.18	4.547	-1.239	0.2155
2	2:163080793:A:G	163080793	G	ADD	1536	-7.815	6.307	-20.18	4.547	-1.239	0.2155
2	2:163080982:A:G	163080982	G	ADD	1536	-7.815	6.307	-20.18	4.547	-1.239	0.2155
2	2:163081432:C:T	163081432	T	ADD	1536	-7.815	6.307	-20.18	4.547	-1.239	0.2155
2	2:163083150:T:C	163083150	C	ADD	1536	-7.815	6.307	-20.18	4.547	-1.239	0.2155
2	2:163084480:C:T	163084480	T	ADD	1536	-7.815	6.307	-20.18	4.547	-1.239	0.2155
2	2:163084998:T:A	163084998	A	ADD	1536	-7.815	6.307	-20.18	4.547	-1.239	0.2155
2	2:163086429:A:G	163086429	G	ADD	1536	-7.815	6.307	-20.18	4.547	-1.239	0.2155
2	2:163087770:T:C	163087770	C	ADD	1536	-7.815	6.307	-20.18	4.547	-1.239	0.2155
3	3:112521973:G:A	112521973	A	ADD	1536	8.903	7.186	-5.181	22.99	1.239	0.2155
3	3:193949977:C:T	193949977	T	ADD	1536	6.882	5.553	-4.003	17.77	1.239	0.2155
3	3:193950559:A:G	193950559	G	ADD	1536	6.882	5.553	-4.003	17.77	1.239	0.2155
4	4:4674529:A:C	4674529	C	ADD	1536	-8.617	6.954	-22.25	5.013	-1.239	0.2155
4	4:131819083:A:G	131819083	G	ADD	1536	-5.953	4.804	-15.37	3.464	-1.239	0.2155
5	5:101566107:A:G	101566107	G	ADD	1536	-5.834	4.709	-15.06	3.395	-1.239	0.2155
5	5:127469859:A:G	127469859	G	ADD	1536	5.385	4.346	-3.132	13.9	1.239	0.2155
5	5:173289856:C:G	173289856	G	ADD	1536	5.342	4.311	-3.108	13.79	1.239	0.2155
5	5:178410889:G:C	178410889	C	ADD	1536	-7.486	6.042	-19.33	4.356	-1.239	0.2155
6	6:69324746:G:A	69324746	A	ADD	1536	5.768	4.656	-3.357	14.89	1.239	0.2155
6	6:78132851:A:G	78132851	G	ADD	1536	-5.665	4.572	-14.63	3.295	-1.239	0.2155
6	6:78133029:T:G	78133029	G	ADD	1536	-5.665	4.572	-14.63	3.295	-1.239	0.2155
6	6:78133037:C:T	78133037	T	ADD	1536	-5.665	4.572	-14.63	3.295	-1.239	0.2155
6	6:134927807:T:C	134927807	C	ADD	1536	-7.799	6.293	-20.13	4.536	-1.239	0.2155
6	6:134934694:C:T	134934694	T	ADD	1536	-7.799	6.293	-20.13	4.536	-1.239	0.2155
7	7:2537483:G:A	2537483	G	ADD	1536	6.032	4.868	-3.509	15.57	1.239	0.2155
7	7:9746447:T:C	9746447	C	ADD	1536	-6.356	5.129	-16.41	3.697	-1.239	0.2155
7	7:50558441:G:A	50558441	A	ADD	1536	5.325	4.297	-3.097	13.75	1.239	0.2155
7	7:78395400:T:C	78395400	C	ADD	1536	-6.567	5.3	-16.96	3.821	-1.239	0.2155
8	8:3313131:A:G	3313131	A	ADD	1536	5.245	4.233	-3.051	13.54	1.239	0.2155
8	8:4485185:C:A	4485185	A	ADD	1536	-8.024	6.475	-20.72	4.667	-1.239	0.2155
8	8:13915527:C:G	13915527	G	ADD	1536	-5.319	4.292	-13.73	3.094	-1.239	0.2155
8	8:83596619:A:G	83596619	G	ADD	1536	7.871	6.352	-4.579	20.32	1.239	0.2155
8	8:83600108:A:G	83600108	G	ADD	1536	7.871	6.352	-4.579	20.32	1.239	0.2155
8	8:87217568:C:T	87217568	T	ADD	1536	-7.958	6.422	-20.55	4.629	-1.239	0.2155
8	8:114935739:A:G	114935739	G	ADD	1536	5.54	4.471	-3.223	14.3	1.239	0.2155
8	8:114946460:A:T	114946460	T	ADD	1536	5.54	4.471	-3.223	14.3	1.239	0.2155
8	8:143394915:C:T	143394915	C	ADD	1536	5.905	4.766	-3.436	15.25	1.239	0.2155
9	9:71858936:T:C	71858936	T	ADD	1536	-5.297	4.275	-13.68	3.082	-1.239	0.2155
9	9:84304985:G:A	84304985	A	ADD	1536	-6.745	5.444	-17.42	3.925	-1.239	0.2155
10	10:2407150:G:T	2407150	T	ADD	1536	-8.016	6.47	-20.7	4.664	-1.239	0.2155
10	10:92376693:A:G	92376693	G	ADD	1536	6.764	5.459	-3.936	17.46	1.239	0.2155
10	10:92378087:A:T	92378087	T	ADD	1536	6.764	5.459	-3.936	17.46	1.239	0.2155
10	10:92382189:G:T	92382189	T	ADD	1536	6.764	5.459	-3.936	17.46	1.239	0.2155
10	10:92383946:T:C	92383946	C	ADD	1536	6.764	5.459	-3.936	17.46	1.239	0.2155
10	10:92384744:G:A	92384744	A	ADD	1536	6.764	5.459	-3.936	17.46	1.239	0.2155
10	10:92385525:C:T	92385525	T	ADD	1536	6.764	5.459	-3.936	17.46	1.239	0.2155
10	10:92387783:A:T	92387783	T	ADD	1536	6.764	5.459	-3.936	17.46	1.239	0.2155
10	10:92389959:C:G	92389959	G	ADD	1536	6.764	5.459	-3.936	17.46	1.239	0.2155
10	10:110506271:G:T	110506271	T	ADD	1536	5.463	4.409	-3.179	14.11	1.239	0.2155
10	10:110517592:C:T	110517592	T	ADD	1536	5.463	4.409	-3.179	14.11	1.239	0.2155
10	10:110517927:C:T	110517927	T	ADD	1536	5.463	4.409	-3.179	14.11	1.239	0.2155
10	10:110518598:G:A	110518598	A	ADD	1536	5.463	4.409	-3.179	14.11	1.239	0.2155
10	10:110518607:G:A	110518607	A	ADD	1536	5.463	4.409	-3.179	14.11	1.239	0.2155
10	10:110518652:G:T	110518652	T	ADD	1536	5.463	4.409	-3.179	14.11	1.239	0.2155
10	10:110524306:C:T	110524306	T	ADD	1536	5.463	4.409	-3.179	14.11	1.239	0.2155
10	10:110525065:C:T	110525065	T	ADD	1536	5.463	4.409	-3.179	14.11	1.239	0.2155
10	10:110525352:G:A	110525352	A	ADD	1536	5.463	4.409	-3.179	14.11	1.239	0.2155
10	10:110526385:C:T	110526385	T	ADD	1536	5.463	4.409	-3.179	14.11	1.239	0.2155
10	10:110526613:T:A	110526613	A	ADD	1536	5.463	4.409	-3.179	14.11	1.239	0.2155
10	10:110526809:C:T	110526809	T	ADD	1536	5.463	4.409	-3.179	14.11	1.239	0.2155
10	10:112847342:G:A	112847342	A	ADD	1536	5.435	4.386	-3.161	14.03	1.239	0.2155
11	11:5428126:A:C	5428126	C	ADD	1536	-5.595	4.515	-14.44	3.255	-1.239	0.2155
11	11:5429749:G:C	5429749	C	ADD	1536	-5.595	4.515	-14.44	3.255	-1.239	0.2155
11	11:36774219:T:G	36774219	G	ADD	1536	-5.907	4.767	-15.25	3.437	-1.239	0.2155
11	11:123737208:A:G	123737208	A	ADD	1536	5.489	4.429	-3.193	14.17	1.239	0.2155
12	12:98061006:A:G	98061006	G	ADD	1536	8.849	7.141	-5.148	22.84	1.239	0.2155
12	12:98066620:C:T	98066620	T	ADD	1536	8.849	7.141	-5.148	22.84	1.239	0.2155
12	12:98179982:C:A	98179982	C	ADD	1536	-5.461	4.407	-14.1	3.176	-1.239	0.2155
12	12:114218156:C:T	114218156	T	ADD	1536	-5.662	4.569	-14.62	3.294	-1.239	0.2155
13	13:58004607:A:C	58004607	C	ADD	1536	-6.374	5.144	-16.46	3.708	-1.239	0.2155
13	13:103579895:G:A	103579895	G	ADD	1536	-5.283	4.264	-13.64	3.074	-1.239	0.2155
14	14:55501078:A:G	55501078	G	ADD	1536	-5.344	4.313	-13.8	3.11	-1.239	0.2155
15	15:79086876:G:C	79086876	C	ADD	1536	8.717	7.035	-5.072	22.51	1.239	0.2155
15	15:86779858:C:T	86779858	T	ADD	1536	7.034	5.676	-4.091	18.16	1.239	0.2155
15	15:86780279:A:G	86780279	G	ADD	1536	7.034	5.676	-4.091	18.16	1.239	0.2155
16	16:26567528:A:G	26567528	A	ADD	1536	-7.083	5.716	-18.29	4.12	-1.239	0.2155
17	17:29862999:A:G	29862999	G	ADD	1536	5.476	4.42	-3.186	14.14	1.239	0.2155
17	17:51289930:A:G	51289930	A	ADD	1536	-6.159	4.97	-15.9	3.583	-1.239	0.2155
18	18:68679735:T:C	68679735	C	ADD	1536	9.114	7.355	-5.302	23.53	1.239	0.2155
19	19:40257116:A:G	40257116	G	ADD	1536	6.916	5.581	-4.022	17.85	1.239	0.2155
21	21:41527778:G:A	41527778	G	ADD	1536	-5.168	4.171	-13.34	3.007	-1.239	0.2155
21	21:41527915:C:A	41527915	C	ADD	1536	-5.168	4.171	-13.34	3.007	-1.239	0.2155
22	22:30967328:A:G	30967328	G	ADD	1536	6.914	5.58	-4.022	17.85	1.239	0.2155
1	1:238715652:G:A	238715652	G	ADD	1536	-5.476	4.421	-14.14	3.188	-1.239	0.2156
2	2:158894887:C:G	158894887	G	ADD	1536	-5.629	4.544	-14.53	3.277	-1.239	0.2156
2	2:211744633:G:T	211744633	T	ADD	1536	-6.294	5.08	-16.25	3.663	-1.239	0.2156
2	2:235621868:G:A	235621868	A	ADD	1536	-7.907	6.382	-20.41	4.601	-1.239	0.2156
3	3:14533759:G:A	14533759	G	ADD	1536	-5.326	4.3	-13.75	3.101	-1.239	0.2156
3	3:28827335:C:T	28827335	T	ADD	1536	5.95	4.803	-3.464	15.36	1.239	0.2156
3	3:32044252:G:A	32044252	A	ADD	1536	5.597	4.518	-3.258	14.45	1.239	0.2156
3	3:60435509:G:A	60435509	A	ADD	1536	5.461	4.409	-3.18	14.1	1.239	0.2156
3	3:112496539:A:G	112496539	A	ADD	1536	-5.539	4.471	-14.3	3.224	-1.239	0.2156
4	4:55499387:T:G	55499387	G	ADD	1536	7.398	5.972	-4.306	19.1	1.239	0.2156
4	4:55500626:G:A	55500626	A	ADD	1536	7.398	5.972	-4.306	19.1	1.239	0.2156
4	4:75845127:G:A	75845127	A	ADD	1536	5.268	4.252	-3.066	13.6	1.239	0.2156
5	5:98497977:C:A	98497977	A	ADD	1536	10.09	8.141	-5.871	26.04	1.239	0.2156
5	5:112489196:C:G	112489196	G	ADD	1536	-8.373	6.759	-21.62	4.874	-1.239	0.2156
6	6:7272375:C:T	7272375	T	ADD	1536	5.418	4.374	-3.154	13.99	1.239	0.2156
6	6:11439643:T:A	11439643	A	ADD	1536	5.522	4.457	-3.213	14.26	1.239	0.2156
6	6:27679445:C:A	27679445	A	ADD	1536	-5.745	4.638	-14.84	3.345	-1.239	0.2156
6	6:97911843:C:A	97911843	A	ADD	1536	-6.267	5.059	-16.18	3.649	-1.239	0.2156
6	6:138613363:G:A	138613363	A	ADD	1536	-7.096	5.728	-18.32	4.132	-1.239	0.2156
7	7:63653867:G:A	63653867	G	ADD	1536	5.462	4.409	-3.179	14.1	1.239	0.2156
7	7:90854065:C:A	90854065	C	ADD	1536	5.173	4.176	-3.012	13.36	1.239	0.2156
7	7:126288173:A:C	126288173	C	ADD	1536	-7.2	5.813	-18.59	4.192	-1.239	0.2156
8	8:62865800:T:C	62865800	C	ADD	1536	6.494	5.242	-3.781	16.77	1.239	0.2156
8	8:79828577:C:T	79828577	T	ADD	1536	-10.75	8.681	-27.77	6.261	-1.239	0.2156
8	8:79829313:C:T	79829313	T	ADD	1536	-10.75	8.681	-27.77	6.261	-1.239	0.2156
8	8:83315548:G:A	83315548	A	ADD	1536	9.983	8.058	-5.81	25.78	1.239	0.2156
8	8:95038395:G:A	95038395	A	ADD	1536	9.383	7.574	-5.461	24.23	1.239	0.2156
8	8:140928764:G:A	140928764	A	ADD	1536	-5.442	4.393	-14.05	3.168	-1.239	0.2156
9	9:98932749:A:G	98932749	G	ADD	1536	-5.633	4.548	-14.55	3.28	-1.239	0.2156
9	9:132520078:T:C	132520078	C	ADD	1536	-5.195	4.193	-13.41	3.024	-1.239	0.2156
10	10:19964000:T:A	19964000	A	ADD	1536	11.71	9.456	-6.819	30.25	1.239	0.2156
10	10:19965164:G:C	19965164	C	ADD	1536	11.71	9.456	-6.819	30.25	1.239	0.2156
10	10:19966326:A:G	19966326	G	ADD	1536	11.71	9.456	-6.819	30.25	1.239	0.2156
10	10:19967263:T:C	19967263	C	ADD	1536	11.71	9.456	-6.819	30.25	1.239	0.2156
10	10:19967505:T:C	19967505	C	ADD	1536	11.71	9.456	-6.819	30.25	1.239	0.2156
10	10:19969882:G:C	19969882	C	ADD	1536	11.71	9.456	-6.819	30.25	1.239	0.2156
10	10:19970691:A:T	19970691	T	ADD	1536	11.71	9.456	-6.819	30.25	1.239	0.2156
10	10:19971191:G:A	19971191	A	ADD	1536	11.71	9.456	-6.819	30.25	1.239	0.2156
10	10:44185453:A:G	44185453	G	ADD	1536	7.184	5.799	-4.181	18.55	1.239	0.2156
10	10:72485801:C:T	72485801	T	ADD	1536	-5.352	4.321	-13.82	3.116	-1.239	0.2156
11	11:5481180:C:A	5481180	A	ADD	1536	5.219	4.212	-3.037	13.47	1.239	0.2156
11	11:80927384:A:G	80927384	G	ADD	1536	5.497	4.438	-3.2	14.19	1.239	0.2156
11	11:98905336:G:A	98905336	A	ADD	1536	6.033	4.87	-3.512	15.58	1.239	0.2156
11	11:98906735:T:G	98906735	G	ADD	1536	6.033	4.87	-3.512	15.58	1.239	0.2156
11	11:98910034:T:C	98910034	C	ADD	1536	6.033	4.87	-3.512	15.58	1.239	0.2156
11	11:98913329:C:T	98913329	T	ADD	1536	6.033	4.87	-3.512	15.58	1.239	0.2156
11	11:117444044:A:G	117444044	G	ADD	1536	-5.261	4.246	-13.58	3.062	-1.239	0.2156
12	12:53165621:A:G	53165621	G	ADD	1536	8.183	6.605	-4.763	21.13	1.239	0.2156
13	13:71165763:A:G	71165763	G	ADD	1536	-6.834	5.517	-17.65	3.979	-1.239	0.2156
13	13:71165937:T:C	71165937	C	ADD	1536	-6.834	5.517	-17.65	3.979	-1.239	0.2156
13	13:71166638:A:T	71166638	T	ADD	1536	-6.834	5.517	-17.65	3.979	-1.239	0.2156
13	13:71166656:A:G	71166656	G	ADD	1536	-6.834	5.517	-17.65	3.979	-1.239	0.2156
13	13:71167088:A:T	71167088	T	ADD	1536	-6.834	5.517	-17.65	3.979	-1.239	0.2156
13	13:71167238:C:T	71167238	T	ADD	1536	-6.834	5.517	-17.65	3.979	-1.239	0.2156
13	13:71168115:A:G	71168115	G	ADD	1536	-6.834	5.517	-17.65	3.979	-1.239	0.2156
14	14:34801463:C:A	34801463	C	ADD	1536	-5.428	4.381	-14.01	3.159	-1.239	0.2156
14	14:81472915:G:C	81472915	C	ADD	1536	5.445	4.395	-3.169	14.06	1.239	0.2156
14	14:81473080:A:G	81473080	G	ADD	1536	5.445	4.395	-3.169	14.06	1.239	0.2156
15	15:31736231:T:C	31736231	C	ADD	1536	-7.89	6.369	-20.37	4.593	-1.239	0.2156
15	15:52968837:A:T	52968837	T	ADD	1536	5.98	4.828	-3.482	15.44	1.239	0.2156
16	16:26802727:A:G	26802727	A	ADD	1536	5.28	4.262	-3.073	13.63	1.239	0.2156
16	16:26803115:C:T	26803115	C	ADD	1536	5.28	4.262	-3.073	13.63	1.239	0.2156
16	16:26803575:G:A	26803575	G	ADD	1536	5.28	4.262	-3.073	13.63	1.239	0.2156
16	16:26804837:G:A	26804837	G	ADD	1536	5.28	4.262	-3.073	13.63	1.239	0.2156
18	18:20813946:T:C	20813946	C	ADD	1536	6.822	5.506	-3.97	17.61	1.239	0.2156
18	18:32697678:C:G	32697678	G	ADD	1536	6.26	5.053	-3.644	16.16	1.239	0.2156
18	18:32702999:G:A	32702999	A	ADD	1536	6.26	5.053	-3.644	16.16	1.239	0.2156
18	18:32715681:C:T	32715681	T	ADD	1536	6.26	5.053	-3.644	16.16	1.239	0.2156
18	18:32719582:C:T	32719582	T	ADD	1536	6.26	5.053	-3.644	16.16	1.239	0.2156
21	21:28025461:C:A	28025461	A	ADD	1536	6.257	5.051	-3.642	16.16	1.239	0.2156
1	1:80739325:G:A	80739325	A	ADD	1536	-6.161	4.975	-15.91	3.589	-1.238	0.2157
2	2:53397048:C:G	53397048	C	ADD	1536	6.82	5.506	-3.972	17.61	1.239	0.2157
2	2:105175918:C:T	105175918	T	ADD	1536	-5.903	4.766	-15.24	3.439	-1.238	0.2157
2	2:134727440:C:A	134727440	A	ADD	1536	8.565	6.915	-4.988	22.12	1.239	0.2157
3	3:111059410:T:A	111059410	A	ADD	1536	5.312	4.289	-3.094	13.72	1.239	0.2157
3	3:111059677:G:A	111059677	A	ADD	1536	5.312	4.289	-3.094	13.72	1.239	0.2157
3	3:111059681:C:T	111059681	T	ADD	1536	5.312	4.289	-3.094	13.72	1.239	0.2157
3	3:111059969:A:G	111059969	G	ADD	1536	5.312	4.289	-3.094	13.72	1.239	0.2157
3	3:111060402:A:G	111060402	G	ADD	1536	5.312	4.289	-3.094	13.72	1.239	0.2157
3	3:111061506:T:A	111061506	A	ADD	1536	5.312	4.289	-3.094	13.72	1.239	0.2157
3	3:111065329:A:C	111065329	C	ADD	1536	5.312	4.289	-3.094	13.72	1.239	0.2157
3	3:111065730:C:A	111065730	A	ADD	1536	5.312	4.289	-3.094	13.72	1.239	0.2157
3	3:129351032:G:A	129351032	A	ADD	1536	5.384	4.347	-3.136	13.9	1.239	0.2157
3	3:156230595:C:T	156230595	T	ADD	1536	-5.652	4.563	-14.59	3.291	-1.239	0.2157
3	3:183308067:T:C	183308067	C	ADD	1536	6.1	4.925	-3.553	15.75	1.239	0.2157
3	3:183309678:C:G	183309678	G	ADD	1536	6.1	4.925	-3.553	15.75	1.239	0.2157
4	4:168244365:G:A	168244365	A	ADD	1536	6.025	4.865	-3.51	15.56	1.238	0.2157
4	4:182377628:A:C	182377628	A	ADD	1536	-5.6	4.521	-14.46	3.262	-1.239	0.2157
4	4:182383084:T:C	182383084	T	ADD	1536	-5.6	4.521	-14.46	3.262	-1.239	0.2157
4	4:182383341:T:C	182383341	T	ADD	1536	-5.6	4.521	-14.46	3.262	-1.239	0.2157
4	4:185749878:G:A	185749878	G	ADD	1536	-5.141	4.151	-13.28	2.994	-1.239	0.2157
5	5:56121788:G:C	56121788	G	ADD	1536	5.418	4.374	-3.155	13.99	1.239	0.2157
5	5:56124423:T:A	56124423	T	ADD	1536	5.418	4.374	-3.155	13.99	1.239	0.2157
5	5:78397980:G:A	78397980	G	ADD	1536	-5.432	4.386	-14.03	3.164	-1.238	0.2157
5	5:127548700:T:C	127548700	C	ADD	1536	-5.501	4.442	-14.21	3.205	-1.238	0.2157
5	5:127548955:C:A	127548955	A	ADD	1536	-5.501	4.442	-14.21	3.205	-1.238	0.2157
5	5:127549613:A:G	127549613	G	ADD	1536	-5.501	4.442	-14.21	3.205	-1.238	0.2157
5	5:127549749:T:A	127549749	A	ADD	1536	-5.501	4.442	-14.21	3.205	-1.238	0.2157
5	5:127551840:T:C	127551840	C	ADD	1536	-5.501	4.442	-14.21	3.205	-1.238	0.2157
5	5:141994473:G:A	141994473	A	ADD	1536	5.602	4.523	-3.262	14.47	1.239	0.2157
6	6:413680:T:A	413680	T	ADD	1536	5.986	4.833	-3.487	15.46	1.239	0.2157
6	6:414123:A:G	414123	A	ADD	1536	5.986	4.833	-3.487	15.46	1.239	0.2157
6	6:31846741:C:A	31846741	A	ADD	1536	8.206	6.626	-4.78	21.19	1.238	0.2157
8	8:3299785:A:C	3299785	C	ADD	1536	-5.856	4.729	-15.12	3.412	-1.238	0.2157
8	8:14133626:C:G	14133626	G	ADD	1536	8.086	6.529	-4.709	20.88	1.239	0.2157
8	8:14138393:G:C	14138393	C	ADD	1536	8.086	6.529	-4.709	20.88	1.239	0.2157
8	8:30086753:A:T	30086753	T	ADD	1536	5.93	4.788	-3.454	15.31	1.238	0.2157
8	8:73419786:A:C	73419786	A	ADD	1536	-6.238	5.036	-16.11	3.633	-1.239	0.2157
8	8:133167640:G:A	133167640	A	ADD	1536	-5.254	4.242	-13.57	3.06	-1.239	0.2157
8	8:133167747:G:A	133167747	A	ADD	1536	-5.254	4.242	-13.57	3.06	-1.239	0.2157
9	9:105096394:A:G	105096394	A	ADD	1536	5.616	4.534	-3.271	14.5	1.239	0.2157
9	9:111597934:C:T	111597934	T	ADD	1536	5.251	4.239	-3.058	13.56	1.239	0.2157
10	10:37503658:A:G	37503658	G	ADD	1536	-11.04	8.916	-28.52	6.431	-1.239	0.2157
10	10:61339147:G:A	61339147	G	ADD	1536	-5.518	4.455	-14.25	3.214	-1.239	0.2157
10	10:71620532:G:A	71620532	A	ADD	1536	5.48	4.424	-3.191	14.15	1.239	0.2157
10	10:104633290:G:A	104633290	A	ADD	1536	-7.336	5.923	-18.95	4.274	-1.239	0.2157
10	10:133117021:A:G	133117021	G	ADD	1536	6.39	5.16	-3.723	16.5	1.239	0.2157
11	11:5216455:T:A	5216455	A	ADD	1536	-7.106	5.737	-18.35	4.138	-1.239	0.2157
11	11:5216645:T:C	5216645	C	ADD	1536	-7.106	5.737	-18.35	4.138	-1.239	0.2157
11	11:20647651:C:T	20647651	T	ADD	1536	-6.291	5.079	-16.25	3.664	-1.239	0.2157
11	11:79589015:G:A	79589015	G	ADD	1536	5.683	4.589	-3.311	14.68	1.238	0.2157
11	11:97589131:C:T	97589131	T	ADD	1536	-10.29	8.308	-26.57	5.993	-1.239	0.2157
12	12:78803966:G:A	78803966	A	ADD	1536	9.734	7.859	-5.67	25.14	1.239	0.2157
12	12:81491578:C:T	81491578	T	ADD	1536	6.681	5.395	-3.892	17.25	1.238	0.2157
12	12:81492159:T:C	81492159	C	ADD	1536	6.681	5.395	-3.892	17.25	1.238	0.2157
12	12:81496443:T:C	81496443	C	ADD	1536	6.681	5.395	-3.892	17.25	1.238	0.2157
13	13:25933438:A:G	25933438	A	ADD	1536	-5.35	4.319	-13.81	3.116	-1.239	0.2157
13	13:27468505:A:G	27468505	G	ADD	1536	-6.426	5.188	-16.59	3.742	-1.239	0.2157
14	14:31777842:T:A	31777842	A	ADD	1536	7.492	6.049	-4.364	19.35	1.239	0.2157
14	14:31787557:C:T	31787557	T	ADD	1536	7.492	6.049	-4.364	19.35	1.239	0.2157
14	14:65140426:A:G	65140426	A	ADD	1536	-6.197	5.003	-16	3.608	-1.239	0.2157
14	14:83489324:C:T	83489324	T	ADD	1536	-5.301	4.28	-13.69	3.088	-1.239	0.2157
15	15:94129395:A:G	94129395	G	ADD	1536	5.654	4.565	-3.293	14.6	1.239	0.2157
18	18:56161535:C:T	56161535	C	ADD	1536	-5.336	4.308	-13.78	3.108	-1.239	0.2157
18	18:76687314:G:A	76687314	A	ADD	1536	5.248	4.238	-3.057	13.55	1.238	0.2157
21	21:46655385:G:A	46655385	A	ADD	1536	5.962	4.813	-3.472	15.39	1.239	0.2157
2	2:12448095:A:G	12448095	G	ADD	1536	11.65	9.411	-6.79	30.1	1.238	0.2158
2	2:45212239:T:C	45212239	C	ADD	1536	-11.71	9.457	-30.25	6.825	-1.238	0.2158
2	2:53669133:C:T	53669133	T	ADD	1536	6.83	5.516	-3.981	17.64	1.238	0.2158
2	2:53669583:A:C	53669583	C	ADD	1536	6.83	5.516	-3.981	17.64	1.238	0.2158
2	2:59401658:C:T	59401658	T	ADD	1536	6.322	5.105	-3.684	16.33	1.238	0.2158
2	2:69214966:A:G	69214966	A	ADD	1536	-5.297	4.277	-13.68	3.087	-1.238	0.2158
2	2:69215213:C:A	69215213	C	ADD	1536	-5.297	4.277	-13.68	3.087	-1.238	0.2158
2	2:69215268:T:C	69215268	T	ADD	1536	-5.297	4.277	-13.68	3.087	-1.238	0.2158
2	2:69215465:A:C	69215465	A	ADD	1536	-5.297	4.277	-13.68	3.087	-1.238	0.2158
2	2:69215619:G:A	69215619	G	ADD	1536	-5.297	4.277	-13.68	3.087	-1.238	0.2158
2	2:69216034:A:T	69216034	A	ADD	1536	-5.297	4.277	-13.68	3.087	-1.238	0.2158
2	2:69216116:G:A	69216116	G	ADD	1536	-5.297	4.277	-13.68	3.087	-1.238	0.2158
2	2:69216142:G:A	69216142	G	ADD	1536	-5.297	4.277	-13.68	3.087	-1.238	0.2158
2	2:69216207:C:T	69216207	C	ADD	1536	-5.297	4.277	-13.68	3.087	-1.238	0.2158
2	2:69216347:C:G	69216347	C	ADD	1536	-5.297	4.277	-13.68	3.087	-1.238	0.2158
2	2:69216361:T:A	69216361	T	ADD	1536	-5.297	4.277	-13.68	3.087	-1.238	0.2158
2	2:69216365:G:A	69216365	G	ADD	1536	-5.297	4.277	-13.68	3.087	-1.238	0.2158
2	2:69216460:G:T	69216460	G	ADD	1536	-5.297	4.277	-13.68	3.087	-1.238	0.2158
2	2:69216708:C:T	69216708	C	ADD	1536	-5.297	4.277	-13.68	3.087	-1.238	0.2158
2	2:69217465:T:C	69217465	T	ADD	1536	-5.297	4.277	-13.68	3.087	-1.238	0.2158
2	2:119110846:A:G	119110846	G	ADD	1536	-7.131	5.759	-18.42	4.157	-1.238	0.2158
2	2:119116869:A:G	119116869	G	ADD	1536	-7.131	5.759	-18.42	4.157	-1.238	0.2158
3	3:20409267:G:A	20409267	A	ADD	1536	-5.466	4.414	-14.12	3.186	-1.238	0.2158
3	3:183306844:G:T	183306844	T	ADD	1536	6.099	4.926	-3.554	15.75	1.238	0.2158
3	3:183306876:G:A	183306876	A	ADD	1536	6.099	4.926	-3.554	15.75	1.238	0.2158
4	4:29452617:A:C	29452617	A	ADD	1536	6.916	5.585	-4.031	17.86	1.238	0.2158
4	4:164825861:T:C	164825861	C	ADD	1536	-6.234	5.035	-16.1	3.634	-1.238	0.2158
4	4:164826584:T:C	164826584	C	ADD	1536	-6.234	5.035	-16.1	3.634	-1.238	0.2158
6	6:91414594:A:C	91414594	C	ADD	1536	-5.99	4.837	-15.47	3.49	-1.238	0.2158
7	7:18609716:G:A	18609716	A	ADD	1536	8.804	7.109	-5.13	22.74	1.238	0.2158
7	7:139704563:A:C	139704563	C	ADD	1536	5.41	4.369	-3.152	13.97	1.238	0.2158
8	8:3928444:T:C	3928444	C	ADD	1536	6.045	4.882	-3.523	15.61	1.238	0.2158
8	8:10305317:T:C	10305317	C	ADD	1536	-5.267	4.253	-13.6	3.069	-1.238	0.2158
8	8:98287261:A:G	98287261	G	ADD	1536	-10.07	8.13	-26	5.867	-1.238	0.2158
8	8:128538143:A:G	128538143	G	ADD	1536	7.508	6.064	-4.376	19.39	1.238	0.2158
9	9:11574439:T:C	11574439	C	ADD	1536	6.225	5.027	-3.629	16.08	1.238	0.2158
9	9:11579273:T:C	11579273	C	ADD	1536	6.225	5.027	-3.629	16.08	1.238	0.2158
9	9:11580003:A:G	11580003	G	ADD	1536	6.225	5.027	-3.629	16.08	1.238	0.2158
9	9:11580278:A:T	11580278	T	ADD	1536	6.225	5.027	-3.629	16.08	1.238	0.2158
9	9:11581644:C:A	11581644	A	ADD	1536	6.225	5.027	-3.629	16.08	1.238	0.2158
9	9:11583419:A:G	11583419	G	ADD	1536	6.225	5.027	-3.629	16.08	1.238	0.2158
9	9:11583747:A:G	11583747	G	ADD	1536	6.225	5.027	-3.629	16.08	1.238	0.2158
9	9:11584427:C:G	11584427	G	ADD	1536	6.225	5.027	-3.629	16.08	1.238	0.2158
9	9:11584922:C:T	11584922	T	ADD	1536	6.225	5.027	-3.629	16.08	1.238	0.2158
9	9:11591699:T:C	11591699	C	ADD	1536	6.225	5.027	-3.629	16.08	1.238	0.2158
9	9:11594486:C:T	11594486	T	ADD	1536	6.225	5.027	-3.629	16.08	1.238	0.2158
9	9:11596554:T:G	11596554	G	ADD	1536	6.225	5.027	-3.629	16.08	1.238	0.2158
9	9:11597623:A:G	11597623	G	ADD	1536	6.225	5.027	-3.629	16.08	1.238	0.2158
9	9:11597694:T:A	11597694	A	ADD	1536	6.225	5.027	-3.629	16.08	1.238	0.2158
9	9:11597983:T:C	11597983	C	ADD	1536	6.225	5.027	-3.629	16.08	1.238	0.2158
9	9:11607108:T:C	11607108	C	ADD	1536	6.225	5.027	-3.629	16.08	1.238	0.2158
9	9:11609017:G:C	11609017	C	ADD	1536	6.225	5.027	-3.629	16.08	1.238	0.2158
9	9:11610054:G:A	11610054	A	ADD	1536	6.225	5.027	-3.629	16.08	1.238	0.2158
9	9:11614079:G:A	11614079	A	ADD	1536	6.225	5.027	-3.629	16.08	1.238	0.2158
9	9:11618444:C:T	11618444	T	ADD	1536	6.225	5.027	-3.629	16.08	1.238	0.2158
9	9:11619068:T:C	11619068	C	ADD	1536	6.225	5.027	-3.629	16.08	1.238	0.2158
10	10:16990908:C:T	16990908	T	ADD	1536	5.233	4.226	-3.049	13.52	1.238	0.2158
10	10:97172595:T:C	97172595	T	ADD	1536	-5.401	4.362	-13.95	3.148	-1.238	0.2158
11	11:36434542:G:A	36434542	A	ADD	1536	10.72	8.653	-6.244	27.67	1.238	0.2158
11	11:36437164:C:T	36437164	T	ADD	1536	10.72	8.653	-6.244	27.67	1.238	0.2158
11	11:57982053:G:A	57982053	A	ADD	1536	-7.099	5.733	-18.33	4.137	-1.238	0.2158
11	11:75036757:G:A	75036757	A	ADD	1536	5.414	4.372	-3.155	13.98	1.238	0.2158
11	11:79063721:C:T	79063721	C	ADD	1536	-5.487	4.431	-14.17	3.199	-1.238	0.2158
11	11:126250680:G:A	126250680	A	ADD	1536	-6.66	5.378	-17.2	3.881	-1.238	0.2158
12	12:4952710:C:T	4952710	T	ADD	1536	-6.559	5.297	-16.94	3.823	-1.238	0.2158
12	12:27511162:A:C	27511162	C	ADD	1536	5.849	4.723	-3.409	15.11	1.238	0.2158
12	12:121406574:C:A	121406574	A	ADD	1536	8.313	6.713	-4.845	21.47	1.238	0.2158
12	12:121407256:A:G	121407256	G	ADD	1536	8.313	6.713	-4.845	21.47	1.238	0.2158
12	12:121410678:T:C	121410678	C	ADD	1536	8.313	6.713	-4.845	21.47	1.238	0.2158
12	12:125007040:T:C	125007040	C	ADD	1536	-5.672	4.581	-14.65	3.307	-1.238	0.2158
12	12:125170927:C:T	125170927	C	ADD	1536	-6.481	5.234	-16.74	3.777	-1.238	0.2158
12	12:125171402:G:A	125171402	G	ADD	1536	-6.481	5.234	-16.74	3.777	-1.238	0.2158
13	13:28599914:G:A	28599914	G	ADD	1536	5.841	4.717	-3.403	15.09	1.238	0.2158
13	13:113687950:C:G	113687950	G	ADD	1536	5.196	4.196	-3.028	13.42	1.238	0.2158
15	15:36772809:A:C	36772809	C	ADD	1536	5.517	4.455	-3.215	14.25	1.238	0.2158
16	16:21655128:A:G	21655128	G	ADD	1536	-5.527	4.463	-14.27	3.221	-1.238	0.2158
16	16:81087488:G:A	81087488	A	ADD	1536	-5.753	4.645	-14.86	3.352	-1.238	0.2158
17	17:54839759:C:A	54839759	C	ADD	1536	-9.343	7.545	-24.13	5.445	-1.238	0.2158
17	17:64970532:G:A	64970532	A	ADD	1536	-5.779	4.667	-14.93	3.368	-1.238	0.2158
18	18:41161843:G:T	41161843	T	ADD	1536	5.741	4.636	-3.346	14.83	1.238	0.2158
19	19:7803167:A:G	7803167	A	ADD	1536	5.502	4.444	-3.207	14.21	1.238	0.2158
20	20:46343691:G:A	46343691	A	ADD	1536	5.727	4.625	-3.338	14.79	1.238	0.2158
20	20:46343881:G:T	46343881	T	ADD	1536	5.727	4.625	-3.338	14.79	1.238	0.2158
1	1:36099200:A:G	36099200	A	ADD	1536	5.906	4.771	-3.444	15.26	1.238	0.2159
1	1:85847637:T:C	85847637	C	ADD	1536	8.258	6.671	-4.816	21.33	1.238	0.2159
1	1:85847694:G:A	85847694	A	ADD	1536	8.258	6.671	-4.816	21.33	1.238	0.2159
1	1:85848084:A:G	85848084	G	ADD	1536	8.258	6.671	-4.816	21.33	1.238	0.2159
1	1:187173215:A:C	187173215	A	ADD	1536	-7.446	6.014	-19.23	4.342	-1.238	0.2159
1	1:187177304:G:A	187177304	A	ADD	1536	-7.446	6.014	-19.23	4.342	-1.238	0.2159
1	1:187177598:C:A	187177598	A	ADD	1536	-7.446	6.014	-19.23	4.342	-1.238	0.2159
2	2:56576602:G:T	56576602	T	ADD	1536	-5.814	4.696	-15.02	3.39	-1.238	0.2159
3	3:69146189:T:A	69146189	A	ADD	1536	-5.926	4.786	-15.31	3.455	-1.238	0.2159
3	3:158638985:G:T	158638985	T	ADD	1536	9.243	7.466	-5.39	23.88	1.238	0.2159
3	3:160335588:T:C	160335588	C	ADD	1536	7.703	6.222	-4.492	19.9	1.238	0.2159
3	3:166282475:A:T	166282475	T	ADD	1536	7.055	5.698	-4.113	18.22	1.238	0.2159
3	3:166298513:G:A	166298513	A	ADD	1536	7.055	5.698	-4.113	18.22	1.238	0.2159
5	5:31541142:G:T	31541142	T	ADD	1536	-6.964	5.626	-17.99	4.062	-1.238	0.2159
5	5:31542666:T:C	31542666	C	ADD	1536	-6.964	5.626	-17.99	4.062	-1.238	0.2159
5	5:165069904:G:A	165069904	A	ADD	1536	6.692	5.405	-3.901	17.28	1.238	0.2159
6	6:24347883:G:A	24347883	G	ADD	1536	-5.599	4.522	-14.46	3.265	-1.238	0.2159
6	6:27289776:T:C	27289776	C	ADD	1536	8.622	6.964	-5.027	22.27	1.238	0.2159
6	6:109783941:A:G	109783941	A	ADD	1536	5.066	4.092	-2.953	13.09	1.238	0.2159
7	7:26128382:A:G	26128382	G	ADD	1536	5.296	4.278	-3.088	13.68	1.238	0.2159
7	7:38004529:G:A	38004529	A	ADD	1536	-5.776	4.666	-14.92	3.368	-1.238	0.2159
8	8:4022016:C:A	4022016	A	ADD	1536	5.169	4.175	-3.014	13.35	1.238	0.2159
8	8:4022019:G:A	4022019	A	ADD	1536	5.169	4.175	-3.014	13.35	1.238	0.2159
8	8:57317821:T:G	57317821	G	ADD	1536	11.31	9.134	-6.594	29.21	1.238	0.2159
8	8:106050472:C:T	106050472	T	ADD	1536	-6.094	4.922	-15.74	3.553	-1.238	0.2159
10	10:28391617:C:G	28391617	G	ADD	1536	-5.504	4.446	-14.22	3.21	-1.238	0.2159
10	10:76576799:T:C	76576799	C	ADD	1536	5.656	4.568	-3.298	14.61	1.238	0.2159
10	10:97160513:A:C	97160513	A	ADD	1536	-5.594	4.519	-14.45	3.263	-1.238	0.2159
10	10:108869126:A:C	108869126	C	ADD	1536	5.405	4.365	-3.151	13.96	1.238	0.2159
11	11:34816058:G:A	34816058	G	ADD	1536	-8.968	7.243	-23.16	5.228	-1.238	0.2159
11	11:99539942:T:G	99539942	G	ADD	1536	5.783	4.671	-3.373	14.94	1.238	0.2159
12	12:111319366:A:G	111319366	G	ADD	1536	7.128	5.758	-4.157	18.41	1.238	0.2159
13	13:61761473:G:T	61761473	T	ADD	1536	11.51	9.297	-6.713	29.73	1.238	0.2159
13	13:61761836:G:A	61761836	A	ADD	1536	11.51	9.297	-6.713	29.73	1.238	0.2159
14	14:52511102:C:G	52511102	G	ADD	1536	5.154	4.163	-3.006	13.31	1.238	0.2159
14	14:52511188:C:T	52511188	T	ADD	1536	5.154	4.163	-3.006	13.31	1.238	0.2159
14	14:52511596:C:G	52511596	G	ADD	1536	5.154	4.163	-3.006	13.31	1.238	0.2159
14	14:52511709:T:C	52511709	C	ADD	1536	5.154	4.163	-3.006	13.31	1.238	0.2159
14	14:85782524:C:A	85782524	A	ADD	1536	7.437	6.007	-4.337	19.21	1.238	0.2159
15	15:39134118:A:G	39134118	A	ADD	1536	-5.258	4.247	-13.58	3.067	-1.238	0.2159
15	15:42098394:G:T	42098394	T	ADD	1536	8.961	7.238	-5.225	23.15	1.238	0.2159
15	15:53013475:C:T	53013475	C	ADD	1536	5.278	4.264	-3.078	13.63	1.238	0.2159
15	15:53014125:C:G	53014125	C	ADD	1536	5.278	4.263	-3.078	13.63	1.238	0.2159
15	15:74467856:G:A	74467856	G	ADD	1536	-5.263	4.252	-13.6	3.07	-1.238	0.2159
16	16:5734151:A:C	5734151	C	ADD	1536	7.178	5.797	-4.185	18.54	1.238	0.2159
16	16:61635398:A:G	61635398	G	ADD	1536	5.351	4.323	-3.121	13.82	1.238	0.2159
18	18:30010986:G:T	30010986	T	ADD	1536	-5.337	4.31	-13.79	3.112	-1.238	0.2159
18	18:71497925:T:C	71497925	C	ADD	1536	5.853	4.728	-3.414	15.12	1.238	0.2159
20	20:8890584:C:T	8890584	T	ADD	1536	6.291	5.082	-3.669	16.25	1.238	0.2159
1	1:25374180:T:C	25374180	C	ADD	1536	5.44	4.395	-3.174	14.05	1.238	0.216
1	1:30422596:A:G	30422596	G	ADD	1536	9.383	7.581	-5.475	24.24	1.238	0.216
1	1:84308591:G:C	84308591	C	ADD	1536	-5.681	4.59	-14.68	3.314	-1.238	0.216
1	1:209644399:A:G	209644399	G	ADD	1536	7.59	6.133	-4.43	19.61	1.238	0.216
1	1:213109096:G:A	213109096	G	ADD	1536	5.452	4.405	-3.182	14.08	1.238	0.216
2	2:38363639:T:C	38363639	C	ADD	1536	-7.451	6.02	-19.25	4.348	-1.238	0.216
2	2:159560048:C:A	159560048	C	ADD	1536	-5.533	4.47	-14.29	3.229	-1.238	0.216
2	2:182659622:C:T	182659622	T	ADD	1536	-6.231	5.034	-16.1	3.636	-1.238	0.216
2	2:182659893:A:G	182659893	G	ADD	1536	-6.231	5.034	-16.1	3.636	-1.238	0.216
2	2:182660603:G:A	182660603	A	ADD	1536	-6.231	5.034	-16.1	3.636	-1.238	0.216
2	2:182660664:G:A	182660664	A	ADD	1536	-6.231	5.034	-16.1	3.636	-1.238	0.216
2	2:182660727:T:C	182660727	C	ADD	1536	-6.231	5.034	-16.1	3.636	-1.238	0.216
2	2:182660751:C:T	182660751	T	ADD	1536	-6.231	5.034	-16.1	3.636	-1.238	0.216
2	2:182661464:G:T	182661464	T	ADD	1536	-6.231	5.034	-16.1	3.636	-1.238	0.216
2	2:182661756:C:A	182661756	A	ADD	1536	-6.231	5.034	-16.1	3.636	-1.238	0.216
2	2:182662182:G:T	182662182	T	ADD	1536	-6.231	5.034	-16.1	3.636	-1.238	0.216
2	2:182662886:A:G	182662886	G	ADD	1536	-6.231	5.034	-16.1	3.636	-1.238	0.216
2	2:182663162:T:C	182663162	C	ADD	1536	-6.231	5.034	-16.1	3.636	-1.238	0.216
2	2:182665269:A:G	182665269	G	ADD	1536	-6.231	5.034	-16.1	3.636	-1.238	0.216
2	2:182669088:G:A	182669088	A	ADD	1536	-6.231	5.034	-16.1	3.636	-1.238	0.216
2	2:182674170:G:A	182674170	A	ADD	1536	-6.231	5.034	-16.1	3.636	-1.238	0.216
2	2:182674935:C:A	182674935	A	ADD	1536	-6.231	5.034	-16.1	3.636	-1.238	0.216
2	2:182674959:T:A	182674959	A	ADD	1536	-6.231	5.034	-16.1	3.636	-1.238	0.216
2	2:182675347:G:A	182675347	A	ADD	1536	-6.231	5.034	-16.1	3.636	-1.238	0.216
2	2:182676309:G:T	182676309	T	ADD	1536	-6.231	5.034	-16.1	3.636	-1.238	0.216
2	2:242942878:C:A	242942878	C	ADD	1536	5.286	4.271	-3.085	13.66	1.238	0.216
3	3:100733330:G:C	100733330	C	ADD	1536	7.813	6.311	-4.558	20.18	1.238	0.216
3	3:100756104:A:C	100756104	C	ADD	1536	7.813	6.311	-4.558	20.18	1.238	0.216
3	3:124203772:G:A	124203772	A	ADD	1536	-5.318	4.297	-13.74	3.103	-1.238	0.216
4	4:25773197:A:C	25773197	C	ADD	1536	7.03	5.68	-4.103	18.16	1.238	0.216
4	4:48184289:G:A	48184289	A	ADD	1536	-5.847	4.725	-15.11	3.413	-1.238	0.216
4	4:48184357:T:G	48184357	G	ADD	1536	-5.847	4.725	-15.11	3.413	-1.238	0.216
4	4:54623716:C:T	54623716	C	ADD	1536	5.248	4.239	-3.061	13.56	1.238	0.216
4	4:81791897:A:G	81791897	G	ADD	1536	-10.34	8.355	-26.72	6.033	-1.238	0.216
5	5:2040124:C:T	2040124	T	ADD	1536	-7.941	6.416	-20.51	4.634	-1.238	0.216
5	5:5220366:A:G	5220366	G	ADD	1536	6.58	5.316	-3.839	17	1.238	0.216
5	5:5221568:C:T	5221568	T	ADD	1536	6.58	5.316	-3.839	17	1.238	0.216
5	5:23652253:A:C	23652253	C	ADD	1536	6.171	4.986	-3.601	15.94	1.238	0.216
5	5:23652765:G:T	23652765	T	ADD	1536	6.171	4.986	-3.601	15.94	1.238	0.216
5	5:23653401:C:T	23653401	T	ADD	1536	6.171	4.986	-3.601	15.94	1.238	0.216
5	5:23653992:A:G	23653992	G	ADD	1536	6.171	4.986	-3.601	15.94	1.238	0.216
5	5:23654239:C:A	23654239	A	ADD	1536	6.171	4.986	-3.601	15.94	1.238	0.216
6	6:31510935:C:A	31510935	A	ADD	1536	-11	8.886	-28.41	6.418	-1.238	0.216
6	6:31511705:A:G	31511705	G	ADD	1536	-11	8.886	-28.41	6.418	-1.238	0.216
6	6:31512799:G:A	31512799	A	ADD	1536	-11	8.886	-28.41	6.418	-1.238	0.216
6	6:31515140:A:G	31515140	G	ADD	1536	-11	8.886	-28.41	6.418	-1.238	0.216
6	6:106967185:A:C	106967185	C	ADD	1536	-11.48	9.27	-29.64	6.694	-1.238	0.216
6	6:121099828:G:A	121099828	A	ADD	1536	-5.209	4.209	-13.46	3.039	-1.238	0.216
6	6:121102335:T:C	121102335	C	ADD	1536	-5.209	4.209	-13.46	3.039	-1.238	0.216
7	7:14266339:T:C	14266339	C	ADD	1536	-6.06	4.896	-15.66	3.536	-1.238	0.216
7	7:119609071:G:A	119609071	A	ADD	1536	-11.45	9.249	-29.58	6.681	-1.238	0.216
7	7:119631886:G:A	119631886	A	ADD	1536	-11.45	9.249	-29.58	6.681	-1.238	0.216
8	8:3899910:A:T	3899910	T	ADD	1536	-6.865	5.546	-17.74	4.005	-1.238	0.216
8	8:3900189:C:T	3900189	T	ADD	1536	-6.865	5.546	-17.74	4.005	-1.238	0.216
8	8:3900276:G:C	3900276	C	ADD	1536	-6.865	5.546	-17.74	4.005	-1.238	0.216
8	8:3900305:C:T	3900305	T	ADD	1536	-6.865	5.546	-17.74	4.005	-1.238	0.216
8	8:6092395:C:T	6092395	T	ADD	1536	-5.459	4.411	-14.1	3.186	-1.238	0.216
8	8:16777537:G:A	16777537	G	ADD	1536	5.177	4.183	-3.02	13.37	1.238	0.216
8	8:22676721:C:G	22676721	G	ADD	1536	-10.67	8.617	-27.56	6.224	-1.238	0.216
8	8:22680004:G:T	22680004	T	ADD	1536	-10.67	8.617	-27.56	6.224	-1.238	0.216
8	8:106100822:T:C	106100822	C	ADD	1536	6.437	5.201	-3.757	16.63	1.238	0.216
9	9:94591789:G:A	94591789	A	ADD	1536	-5.151	4.161	-13.31	3.005	-1.238	0.216
9	9:112102904:C:G	112102904	G	ADD	1536	-7.818	6.316	-20.2	4.561	-1.238	0.216
10	10:4428799:G:A	4428799	G	ADD	1536	-5.542	4.478	-14.32	3.234	-1.238	0.216
11	11:38579027:G:A	38579027	G	ADD	1536	5.352	4.323	-3.122	13.83	1.238	0.216
11	11:77024433:A:T	77024433	T	ADD	1536	6.176	4.99	-3.604	15.96	1.238	0.216
11	11:104353043:A:G	104353043	G	ADD	1536	7.068	5.711	-4.125	18.26	1.238	0.216
11	11:128299874:C:A	128299874	C	ADD	1536	-10.06	8.125	-25.98	5.868	-1.238	0.216
12	12:87300900:C:T	87300900	T	ADD	1536	5.961	4.816	-3.478	15.4	1.238	0.216
12	12:87301238:T:C	87301238	C	ADD	1536	5.961	4.816	-3.478	15.4	1.238	0.216
12	12:87302365:G:A	87302365	A	ADD	1536	5.961	4.816	-3.478	15.4	1.238	0.216
12	12:87302691:A:C	87302691	C	ADD	1536	5.961	4.816	-3.478	15.4	1.238	0.216
12	12:87302747:A:C	87302747	C	ADD	1536	5.961	4.816	-3.478	15.4	1.238	0.216
12	12:87302887:T:C	87302887	C	ADD	1536	5.961	4.816	-3.478	15.4	1.238	0.216
12	12:87302893:T:C	87302893	C	ADD	1536	5.961	4.816	-3.478	15.4	1.238	0.216
12	12:87302909:C:A	87302909	A	ADD	1536	5.961	4.816	-3.478	15.4	1.238	0.216
12	12:87303124:G:T	87303124	T	ADD	1536	5.961	4.816	-3.478	15.4	1.238	0.216
12	12:87303692:T:A	87303692	A	ADD	1536	5.961	4.816	-3.478	15.4	1.238	0.216
12	12:87303878:A:G	87303878	G	ADD	1536	5.961	4.816	-3.478	15.4	1.238	0.216
12	12:87304966:A:G	87304966	G	ADD	1536	5.961	4.816	-3.478	15.4	1.238	0.216
12	12:87305532:T:G	87305532	G	ADD	1536	5.961	4.816	-3.478	15.4	1.238	0.216
12	12:87305820:G:A	87305820	A	ADD	1536	5.961	4.816	-3.478	15.4	1.238	0.216
12	12:87306491:A:G	87306491	G	ADD	1536	5.961	4.816	-3.478	15.4	1.238	0.216
12	12:87306714:G:A	87306714	A	ADD	1536	5.961	4.816	-3.478	15.4	1.238	0.216
12	12:87306809:A:G	87306809	G	ADD	1536	5.961	4.816	-3.478	15.4	1.238	0.216
12	12:87307565:G:A	87307565	A	ADD	1536	5.961	4.816	-3.478	15.4	1.238	0.216
12	12:87307938:T:G	87307938	G	ADD	1536	5.961	4.816	-3.478	15.4	1.238	0.216
12	12:87308333:C:G	87308333	G	ADD	1536	5.961	4.816	-3.478	15.4	1.238	0.216
12	12:87308897:A:G	87308897	G	ADD	1536	5.961	4.816	-3.478	15.4	1.238	0.216
12	12:87309610:T:C	87309610	C	ADD	1536	5.961	4.816	-3.478	15.4	1.238	0.216
12	12:87310262:C:G	87310262	G	ADD	1536	5.961	4.816	-3.478	15.4	1.238	0.216
12	12:87311588:T:C	87311588	C	ADD	1536	5.961	4.816	-3.478	15.4	1.238	0.216
12	12:87312119:A:C	87312119	C	ADD	1536	5.961	4.816	-3.478	15.4	1.238	0.216
12	12:87312121:C:G	87312121	G	ADD	1536	5.961	4.816	-3.478	15.4	1.238	0.216
12	12:87312484:A:G	87312484	G	ADD	1536	5.961	4.816	-3.478	15.4	1.238	0.216
12	12:87312997:C:A	87312997	A	ADD	1536	5.961	4.816	-3.478	15.4	1.238	0.216
12	12:94491339:T:C	94491339	T	ADD	1536	5.32	4.298	-3.104	13.74	1.238	0.216
12	12:94491801:T:C	94491801	T	ADD	1536	5.32	4.298	-3.104	13.74	1.238	0.216
12	12:115934273:C:T	115934273	T	ADD	1536	-7.159	5.784	-18.49	4.176	-1.238	0.216
12	12:117085531:C:T	117085531	T	ADD	1536	-5.323	4.301	-13.75	3.107	-1.238	0.216
13	13:44763883:G:A	44763883	G	ADD	1536	5.4	4.363	-3.152	13.95	1.238	0.216
13	13:48689348:G:A	48689348	A	ADD	1536	-11.3	9.131	-29.2	6.594	-1.238	0.216
13	13:71722889:C:A	71722889	A	ADD	1536	-9.534	7.702	-24.63	5.562	-1.238	0.216
14	14:94196672:A:G	94196672	A	ADD	1536	-5.467	4.417	-14.12	3.189	-1.238	0.216
15	15:86984548:G:C	86984548	C	ADD	1536	-6.47	5.228	-16.72	3.776	-1.238	0.216
15	15:90461129:C:A	90461129	C	ADD	1536	5.985	4.835	-3.492	15.46	1.238	0.216
16	16:89371827:G:A	89371827	G	ADD	1536	5.296	4.279	-3.091	13.68	1.238	0.216
17	17:49310655:A:C	49310655	A	ADD	1536	-5.278	4.264	-13.64	3.08	-1.238	0.216
20	20:20864704:G:A	20864704	A	ADD	1536	5.527	4.465	-3.224	14.28	1.238	0.216
1	1:9164133:G:A	9164133	G	ADD	1536	-5.299	4.282	-13.69	3.094	-1.237	0.2161
1	1:112398856:G:A	112398856	A	ADD	1536	-6.888	5.565	-17.8	4.02	-1.238	0.2161
1	1:203462278:C:T	203462278	T	ADD	1536	-5.851	4.728	-15.12	3.416	-1.237	0.2161
1	1:210589222:T:C	210589222	T	ADD	1536	-5.957	4.814	-15.39	3.478	-1.238	0.2161
2	2:55419043:A:C	55419043	C	ADD	1536	-5.554	4.488	-14.35	3.243	-1.237	0.2161
2	2:113868990:T:C	113868990	C	ADD	1536	-5.598	4.524	-14.46	3.269	-1.237	0.2161
2	2:113869233:C:T	113869233	T	ADD	1536	-5.598	4.524	-14.46	3.269	-1.237	0.2161
2	2:155090588:A:G	155090588	G	ADD	1536	-5.366	4.337	-13.87	3.134	-1.237	0.2161
2	2:171244004:A:C	171244004	C	ADD	1536	-5.655	4.569	-14.61	3.301	-1.238	0.2161
2	2:181493763:G:C	181493763	G	ADD	1536	5.353	4.326	-3.126	13.83	1.237	0.2161
2	2:189163762:C:T	189163762	T	ADD	1536	-6.634	5.361	-17.14	3.874	-1.237	0.2161
2	2:189166638:T:C	189166638	C	ADD	1536	-6.634	5.361	-17.14	3.874	-1.237	0.2161
2	2:189172836:G:T	189172836	T	ADD	1536	-6.634	5.361	-17.14	3.874	-1.237	0.2161
2	2:189176386:A:G	189176386	G	ADD	1536	-6.634	5.361	-17.14	3.874	-1.237	0.2161
2	2:189240623:T:C	189240623	C	ADD	1536	-6.634	5.361	-17.14	3.874	-1.237	0.2161
2	2:189245346:A:G	189245346	G	ADD	1536	-6.634	5.361	-17.14	3.874	-1.237	0.2161
2	2:189276331:A:G	189276331	G	ADD	1536	-6.634	5.361	-17.14	3.874	-1.237	0.2161
3	3:160313174:G:T	160313174	T	ADD	1536	7.703	6.224	-4.496	19.9	1.238	0.2161
4	4:109381063:T:G	109381063	G	ADD	1536	5.416	4.376	-3.161	13.99	1.238	0.2161
5	5:56033834:G:A	56033834	A	ADD	1536	-6.16	4.977	-15.92	3.596	-1.238	0.2161
6	6:93604769:T:C	93604769	C	ADD	1536	9.083	7.34	-5.303	23.47	1.237	0.2161
6	6:93608192:C:G	93608192	G	ADD	1536	9.083	7.34	-5.303	23.47	1.237	0.2161
6	6:93608413:T:A	93608413	A	ADD	1536	9.083	7.34	-5.303	23.47	1.237	0.2161
6	6:93608443:A:C	93608443	C	ADD	1536	9.083	7.34	-5.303	23.47	1.237	0.2161
6	6:93608561:G:C	93608561	C	ADD	1536	9.083	7.34	-5.303	23.47	1.237	0.2161
6	6:93609213:T:C	93609213	C	ADD	1536	9.083	7.34	-5.303	23.47	1.237	0.2161
6	6:93610974:A:G	93610974	G	ADD	1536	9.083	7.34	-5.303	23.47	1.237	0.2161
6	6:93611071:C:T	93611071	T	ADD	1536	9.083	7.34	-5.303	23.47	1.237	0.2161
6	6:93618377:G:A	93618377	A	ADD	1536	9.083	7.34	-5.303	23.47	1.237	0.2161
6	6:93618927:T:C	93618927	C	ADD	1536	9.083	7.34	-5.303	23.47	1.237	0.2161
6	6:168661456:G:C	168661456	C	ADD	1536	6.93	5.6	-4.046	17.91	1.238	0.2161
6	6:168661478:C:A	168661478	A	ADD	1536	6.93	5.6	-4.046	17.91	1.238	0.2161
6	6:168661508:G:C	168661508	C	ADD	1536	6.93	5.6	-4.046	17.91	1.238	0.2161
7	7:124367812:G:A	124367812	G	ADD	1536	5.768	4.661	-3.368	14.9	1.237	0.2161
7	7:155052690:C:A	155052690	A	ADD	1536	5.395	4.36	-3.15	13.94	1.237	0.2161
7	7:156015899:C:T	156015899	T	ADD	1536	5.966	4.821	-3.483	15.41	1.238	0.2161
7	7:157331701:A:T	157331701	T	ADD	1536	7.533	6.087	-4.398	19.46	1.237	0.2161
7	7:157331828:G:T	157331828	T	ADD	1536	7.533	6.087	-4.398	19.46	1.237	0.2161
7	7:157331902:G:A	157331902	A	ADD	1536	7.533	6.087	-4.398	19.46	1.237	0.2161
7	7:157332394:C:T	157332394	T	ADD	1536	7.533	6.087	-4.398	19.46	1.237	0.2161
7	7:157333376:G:A	157333376	A	ADD	1536	7.533	6.087	-4.398	19.46	1.237	0.2161
8	8:3599207:T:A	3599207	A	ADD	1536	-8.307	6.713	-21.46	4.85	-1.237	0.2161
8	8:14384668:C:G	14384668	C	ADD	1536	5.779	4.671	-3.375	14.93	1.237	0.2161
8	8:16505161:A:G	16505161	G	ADD	1536	-5.589	4.516	-14.44	3.263	-1.237	0.2161
9	9:73613477:A:G	73613477	G	ADD	1536	-9.781	7.904	-25.27	5.711	-1.237	0.2161
9	9:73614308:C:T	73614308	T	ADD	1536	-9.781	7.904	-25.27	5.711	-1.237	0.2161
9	9:73614680:G:A	73614680	A	ADD	1536	-9.781	7.904	-25.27	5.711	-1.237	0.2161
9	9:73616180:C:T	73616180	T	ADD	1536	-9.781	7.904	-25.27	5.711	-1.237	0.2161
9	9:73617287:T:A	73617287	A	ADD	1536	-9.781	7.904	-25.27	5.711	-1.237	0.2161
9	9:73617387:T:C	73617387	C	ADD	1536	-9.781	7.904	-25.27	5.711	-1.237	0.2161
9	9:73618510:T:C	73618510	C	ADD	1536	-9.781	7.904	-25.27	5.711	-1.237	0.2161
9	9:73618641:G:A	73618641	A	ADD	1536	-9.781	7.904	-25.27	5.711	-1.237	0.2161
9	9:73619510:C:T	73619510	T	ADD	1536	-9.781	7.904	-25.27	5.711	-1.237	0.2161
9	9:73620011:C:G	73620011	G	ADD	1536	-9.781	7.904	-25.27	5.711	-1.237	0.2161
9	9:73620957:G:A	73620957	A	ADD	1536	-9.781	7.904	-25.27	5.711	-1.237	0.2161
9	9:73621274:G:A	73621274	A	ADD	1536	-9.781	7.904	-25.27	5.711	-1.237	0.2161
9	9:73624399:T:C	73624399	C	ADD	1536	-9.781	7.904	-25.27	5.711	-1.237	0.2161
9	9:73626298:T:C	73626298	C	ADD	1536	-9.781	7.904	-25.27	5.711	-1.237	0.2161
9	9:73626962:G:A	73626962	A	ADD	1536	-9.781	7.904	-25.27	5.711	-1.237	0.2161
9	9:73627442:C:T	73627442	T	ADD	1536	-9.781	7.904	-25.27	5.711	-1.237	0.2161
9	9:73631801:T:C	73631801	C	ADD	1536	-9.781	7.904	-25.27	5.711	-1.237	0.2161
9	9:73632350:T:C	73632350	C	ADD	1536	-9.781	7.904	-25.27	5.711	-1.237	0.2161
9	9:73634917:T:G	73634917	G	ADD	1536	-9.781	7.904	-25.27	5.711	-1.237	0.2161
9	9:73635335:G:A	73635335	A	ADD	1536	-9.781	7.904	-25.27	5.711	-1.237	0.2161
9	9:73638899:G:C	73638899	C	ADD	1536	-9.781	7.904	-25.27	5.711	-1.237	0.2161
9	9:73639171:G:A	73639171	A	ADD	1536	-9.781	7.904	-25.27	5.711	-1.237	0.2161
9	9:73639829:A:G	73639829	G	ADD	1536	-9.781	7.904	-25.27	5.711	-1.237	0.2161
9	9:73640400:C:T	73640400	T	ADD	1536	-9.781	7.904	-25.27	5.711	-1.237	0.2161
9	9:73640538:G:A	73640538	A	ADD	1536	-9.781	7.904	-25.27	5.711	-1.237	0.2161
9	9:73640614:T:C	73640614	C	ADD	1536	-9.781	7.904	-25.27	5.711	-1.237	0.2161
9	9:73640686:T:C	73640686	C	ADD	1536	-9.781	7.904	-25.27	5.711	-1.237	0.2161
9	9:73641164:T:A	73641164	A	ADD	1536	-9.781	7.904	-25.27	5.711	-1.237	0.2161
9	9:73641441:A:T	73641441	T	ADD	1536	-9.781	7.904	-25.27	5.711	-1.237	0.2161
9	9:73642126:C:A	73642126	A	ADD	1536	-9.781	7.904	-25.27	5.711	-1.237	0.2161
9	9:73642228:A:C	73642228	C	ADD	1536	-9.781	7.904	-25.27	5.711	-1.237	0.2161
9	9:73642757:C:T	73642757	T	ADD	1536	-9.781	7.904	-25.27	5.711	-1.237	0.2161
9	9:73643855:C:T	73643855	T	ADD	1536	-9.781	7.904	-25.27	5.711	-1.237	0.2161
9	9:73644253:T:A	73644253	A	ADD	1536	-9.781	7.904	-25.27	5.711	-1.237	0.2161
9	9:73644857:C:T	73644857	T	ADD	1536	-9.781	7.904	-25.27	5.711	-1.237	0.2161
9	9:73644956:T:C	73644956	C	ADD	1536	-9.781	7.904	-25.27	5.711	-1.237	0.2161
10	10:5716130:A:G	5716130	G	ADD	1536	-5.642	4.56	-14.58	3.295	-1.237	0.2161
11	11:12358299:T:C	12358299	C	ADD	1536	5.196	4.199	-3.034	13.43	1.237	0.2161
11	11:12358430:G:A	12358430	A	ADD	1536	5.196	4.199	-3.034	13.43	1.237	0.2161
11	11:57023673:A:T	57023673	T	ADD	1536	-6.593	5.328	-17.04	3.849	-1.237	0.2161
11	11:68863491:C:T	68863491	T	ADD	1536	7.015	5.668	-4.095	18.12	1.238	0.2161
11	11:68865910:A:G	68865910	G	ADD	1536	7.015	5.668	-4.095	18.12	1.238	0.2161
11	11:68866050:G:T	68866050	T	ADD	1536	7.015	5.668	-4.095	18.12	1.238	0.2161
11	11:68866381:A:G	68866381	G	ADD	1536	7.015	5.668	-4.095	18.12	1.238	0.2161
11	11:68866473:C:T	68866473	T	ADD	1536	7.015	5.668	-4.095	18.12	1.238	0.2161
11	11:68866526:A:T	68866526	T	ADD	1536	7.015	5.668	-4.095	18.12	1.238	0.2161
11	11:68868799:C:T	68868799	T	ADD	1536	7.015	5.668	-4.095	18.12	1.238	0.2161
11	11:79067377:G:A	79067377	G	ADD	1536	-5.492	4.438	-14.19	3.206	-1.237	0.2161
11	11:92622244:G:T	92622244	T	ADD	1536	-6.199	5.01	-16.02	3.62	-1.237	0.2161
11	11:92622613:G:T	92622613	T	ADD	1536	-6.199	5.01	-16.02	3.62	-1.237	0.2161
12	12:97902626:G:A	97902626	G	ADD	1536	5.224	4.221	-3.049	13.5	1.238	0.2161
12	12:114545590:A:G	114545590	G	ADD	1536	6.841	5.528	-3.995	17.68	1.237	0.2161
12	12:128059148:A:G	128059148	G	ADD	1536	8.695	7.027	-5.078	22.47	1.237	0.2161
13	13:102073979:C:A	102073979	A	ADD	1536	-8.71	7.038	-22.5	5.085	-1.237	0.2161
14	14:89803269:A:G	89803269	A	ADD	1536	-5.301	4.284	-13.7	3.095	-1.237	0.2161
16	16:193586:G:A	193586	A	ADD	1536	-6.906	5.581	-17.84	4.032	-1.238	0.2161
16	16:54031336:C:T	54031336	T	ADD	1536	8.038	6.496	-4.694	20.77	1.237	0.2161
17	17:17086330:C:T	17086330	T	ADD	1536	-7.505	6.065	-19.39	4.383	-1.237	0.2161
17	17:17093131:C:A	17093131	A	ADD	1536	-7.47	6.037	-19.3	4.361	-1.238	0.2161
17	17:17093309:G:C	17093309	C	ADD	1536	-7.47	6.037	-19.3	4.361	-1.238	0.2161
17	17:18926545:A:G	18926545	G	ADD	1536	-7.049	5.696	-18.21	4.116	-1.237	0.2161
17	17:38891163:A:G	38891163	G	ADD	1536	5.974	4.827	-3.487	15.43	1.238	0.2161
17	17:78085034:G:A	78085034	A	ADD	1536	-5.97	4.824	-15.42	3.485	-1.237	0.2161
18	18:69091329:G:A	69091329	G	ADD	1536	-5.209	4.21	-13.46	3.042	-1.237	0.2161
18	18:69092110:C:G	69092110	C	ADD	1536	-5.209	4.21	-13.46	3.042	-1.237	0.2161
19	19:20121260:G:A	20121260	A	ADD	1536	6.308	5.098	-3.684	16.3	1.237	0.2161
19	19:20122702:C:T	20122702	T	ADD	1536	6.308	5.098	-3.684	16.3	1.237	0.2161
19	19:20124157:A:G	20124157	G	ADD	1536	6.308	5.098	-3.684	16.3	1.237	0.2161
19	19:20128739:C:T	20128739	T	ADD	1536	6.308	5.098	-3.684	16.3	1.237	0.2161
1	1:14507739:G:A	14507739	G	ADD	1536	-5.424	4.384	-14.02	3.169	-1.237	0.2162
1	1:55203630:A:G	55203630	G	ADD	1536	-7.635	6.171	-19.73	4.46	-1.237	0.2162
1	1:80662135:C:G	80662135	G	ADD	1536	-5.288	4.274	-13.66	3.088	-1.237	0.2162
2	2:48989423:G:T	48989423	T	ADD	1536	5.641	4.56	-3.296	14.58	1.237	0.2162
2	2:52943096:A:G	52943096	G	ADD	1536	9.254	7.48	-5.407	23.91	1.237	0.2162
2	2:60333030:C:T	60333030	T	ADD	1536	5.607	4.532	-3.275	14.49	1.237	0.2162
2	2:104548438:C:G	104548438	G	ADD	1536	-6.313	5.103	-16.32	3.689	-1.237	0.2162
2	2:150542008:T:C	150542008	T	ADD	1536	5.319	4.299	-3.108	13.75	1.237	0.2162
2	2:225187017:A:G	225187017	G	ADD	1536	-6.007	4.856	-15.52	3.51	-1.237	0.2162
2	2:227319456:G:C	227319456	G	ADD	1536	5.296	4.281	-3.094	13.69	1.237	0.2162
3	3:11856519:A:G	11856519	A	ADD	1536	-5.244	4.238	-13.55	3.063	-1.237	0.2162
3	3:11856580:T:C	11856580	T	ADD	1536	-5.244	4.238	-13.55	3.063	-1.237	0.2162
3	3:11856671:A:G	11856671	A	ADD	1536	-5.244	4.238	-13.55	3.063	-1.237	0.2162
3	3:11857858:T:C	11857858	T	ADD	1536	-5.244	4.238	-13.55	3.063	-1.237	0.2162
4	4:44401267:G:A	44401267	A	ADD	1536	-10.03	8.106	-25.92	5.858	-1.237	0.2162
4	4:44410756:C:T	44410756	T	ADD	1536	-10.03	8.106	-25.92	5.858	-1.237	0.2162
4	4:112232617:A:T	112232617	A	ADD	1536	5.241	4.236	-3.062	13.54	1.237	0.2162
4	4:118623366:C:T	118623366	T	ADD	1536	-7.553	6.105	-19.52	4.412	-1.237	0.2162
4	4:118632090:C:A	118632090	A	ADD	1536	-7.553	6.105	-19.52	4.412	-1.237	0.2162
4	4:118632597:C:T	118632597	T	ADD	1536	-7.553	6.105	-19.52	4.412	-1.237	0.2162
4	4:118634764:T:A	118634764	A	ADD	1536	-7.553	6.105	-19.52	4.412	-1.237	0.2162
4	4:118635085:A:G	118635085	G	ADD	1536	-7.553	6.105	-19.52	4.412	-1.237	0.2162
4	4:118636270:A:G	118636270	G	ADD	1536	-7.553	6.105	-19.52	4.412	-1.237	0.2162
4	4:118637109:C:T	118637109	T	ADD	1536	-7.553	6.105	-19.52	4.412	-1.237	0.2162
4	4:118637448:T:C	118637448	C	ADD	1536	-7.553	6.105	-19.52	4.412	-1.237	0.2162
4	4:118637560:G:A	118637560	A	ADD	1536	-7.553	6.105	-19.52	4.412	-1.237	0.2162
4	4:118638573:T:G	118638573	G	ADD	1536	-7.553	6.105	-19.52	4.412	-1.237	0.2162
4	4:118638662:C:A	118638662	A	ADD	1536	-7.553	6.105	-19.52	4.412	-1.237	0.2162
4	4:118640122:C:A	118640122	A	ADD	1536	-7.553	6.105	-19.52	4.412	-1.237	0.2162
4	4:118641059:T:C	118641059	C	ADD	1536	-7.553	6.105	-19.52	4.412	-1.237	0.2162
4	4:118642019:T:C	118642019	C	ADD	1536	-7.553	6.105	-19.52	4.412	-1.237	0.2162
4	4:118642096:A:G	118642096	G	ADD	1536	-7.553	6.105	-19.52	4.412	-1.237	0.2162
4	4:118642167:T:C	118642167	C	ADD	1536	-7.553	6.105	-19.52	4.412	-1.237	0.2162
4	4:118643394:A:G	118643394	G	ADD	1536	-7.553	6.105	-19.52	4.412	-1.237	0.2162
4	4:124823071:G:A	124823071	A	ADD	1536	9.901	8.003	-5.784	25.59	1.237	0.2162
4	4:154071082:C:T	154071082	T	ADD	1536	6.346	5.129	-3.707	16.4	1.237	0.2162
4	4:154071997:G:A	154071997	A	ADD	1536	6.346	5.129	-3.707	16.4	1.237	0.2162
5	5:115766683:G:A	115766683	A	ADD	1536	7.966	6.439	-4.653	20.59	1.237	0.2162
6	6:30928342:A:T	30928342	T	ADD	1536	-11.55	9.334	-29.84	6.745	-1.237	0.2162
6	6:97457345:G:C	97457345	C	ADD	1536	9.973	8.062	-5.827	25.77	1.237	0.2162
6	6:97459553:C:T	97459553	T	ADD	1536	9.973	8.062	-5.827	25.77	1.237	0.2162
6	6:97466027:C:G	97466027	G	ADD	1536	9.973	8.062	-5.827	25.77	1.237	0.2162
6	6:97470935:C:A	97470935	A	ADD	1536	9.973	8.062	-5.827	25.77	1.237	0.2162
6	6:97477777:A:G	97477777	G	ADD	1536	9.973	8.062	-5.827	25.77	1.237	0.2162
6	6:97481521:C:A	97481521	A	ADD	1536	9.973	8.062	-5.827	25.77	1.237	0.2162
6	6:97483393:G:A	97483393	A	ADD	1536	9.973	8.062	-5.827	25.77	1.237	0.2162
6	6:97483483:G:T	97483483	T	ADD	1536	9.973	8.062	-5.827	25.77	1.237	0.2162
6	6:155808279:G:A	155808279	A	ADD	1536	-6.838	5.527	-17.67	3.995	-1.237	0.2162
7	7:36189568:A:G	36189568	G	ADD	1536	5.344	4.32	-3.122	13.81	1.237	0.2162
8	8:3167012:G:A	3167012	A	ADD	1536	8.169	6.602	-4.771	21.11	1.237	0.2162
9	9:79927270:A:G	79927270	G	ADD	1536	-12.02	9.717	-31.07	7.023	-1.237	0.2162
9	9:87535285:C:T	87535285	T	ADD	1536	11.03	8.914	-6.444	28.5	1.237	0.2162
10	10:66694248:A:G	66694248	G	ADD	1536	-5.186	4.192	-13.4	3.029	-1.237	0.2162
10	10:109122662:T:C	109122662	C	ADD	1536	5.754	4.651	-3.362	14.87	1.237	0.2162
10	10:109122805:T:C	109122805	C	ADD	1536	5.754	4.651	-3.362	14.87	1.237	0.2162
10	10:109122861:T:C	109122861	C	ADD	1536	5.754	4.651	-3.362	14.87	1.237	0.2162
10	10:109123768:A:G	109123768	G	ADD	1536	5.754	4.651	-3.362	14.87	1.237	0.2162
10	10:109124215:A:T	109124215	T	ADD	1536	5.754	4.651	-3.362	14.87	1.237	0.2162
10	10:109125139:C:T	109125139	T	ADD	1536	5.754	4.651	-3.362	14.87	1.237	0.2162
10	10:109125208:A:C	109125208	C	ADD	1536	5.754	4.651	-3.362	14.87	1.237	0.2162
10	10:109125299:G:A	109125299	A	ADD	1536	5.754	4.651	-3.362	14.87	1.237	0.2162
10	10:109126312:T:C	109126312	C	ADD	1536	5.754	4.651	-3.362	14.87	1.237	0.2162
10	10:109126398:T:A	109126398	A	ADD	1536	5.754	4.651	-3.362	14.87	1.237	0.2162
10	10:109126555:G:A	109126555	A	ADD	1536	5.754	4.651	-3.362	14.87	1.237	0.2162
10	10:109126563:T:C	109126563	C	ADD	1536	5.754	4.651	-3.362	14.87	1.237	0.2162
10	10:109126817:A:G	109126817	G	ADD	1536	5.754	4.651	-3.362	14.87	1.237	0.2162
11	11:117414385:C:T	117414385	T	ADD	1536	7.795	6.301	-4.555	20.14	1.237	0.2162
12	12:21186330:A:C	21186330	C	ADD	1536	5.449	4.404	-3.183	14.08	1.237	0.2162
12	12:21186540:C:T	21186540	T	ADD	1536	5.449	4.404	-3.183	14.08	1.237	0.2162
12	12:21188318:T:C	21188318	C	ADD	1536	5.449	4.404	-3.183	14.08	1.237	0.2162
12	12:27706258:A:G	27706258	G	ADD	1536	-6.282	5.077	-16.23	3.67	-1.237	0.2162
12	12:47221127:C:T	47221127	T	ADD	1536	-11.19	9.048	-28.93	6.541	-1.237	0.2162
12	12:47353423:A:G	47353423	A	ADD	1536	6.815	5.508	-3.981	17.61	1.237	0.2162
12	12:47354107:T:C	47354107	T	ADD	1536	6.815	5.508	-3.981	17.61	1.237	0.2162
12	12:53811667:G:A	53811667	A	ADD	1536	6.833	5.522	-3.991	17.66	1.237	0.2162
12	12:53818920:C:T	53818920	T	ADD	1536	6.833	5.522	-3.991	17.66	1.237	0.2162
12	12:84997620:T:G	84997620	G	ADD	1536	9.621	7.776	-5.619	24.86	1.237	0.2162
12	12:104839272:C:T	104839272	T	ADD	1536	-10.02	8.101	-25.9	5.854	-1.237	0.2162
12	12:109891742:A:G	109891742	G	ADD	1536	-7.82	6.321	-20.21	4.569	-1.237	0.2162
14	14:51548989:T:G	51548989	G	ADD	1536	11.42	9.23	-6.67	29.51	1.237	0.2162
14	14:59582680:A:G	59582680	G	ADD	1536	-5.479	4.428	-14.16	3.2	-1.237	0.2162
14	14:103703542:T:G	103703542	G	ADD	1536	6.011	4.859	-3.512	15.53	1.237	0.2162
15	15:27869503:A:G	27869503	G	ADD	1536	-8.217	6.642	-21.23	4.8	-1.237	0.2162
16	16:61045363:G:A	61045363	A	ADD	1536	7.324	5.92	-4.279	18.93	1.237	0.2162
16	16:61046881:C:T	61046881	T	ADD	1536	7.324	5.92	-4.279	18.93	1.237	0.2162
16	16:87878219:T:G	87878219	G	ADD	1536	-7.811	6.313	-20.18	4.562	-1.237	0.2162
16	16:87878268:G:A	87878268	A	ADD	1536	-7.811	6.313	-20.18	4.562	-1.237	0.2162
17	17:46357120:G:A	46357120	A	ADD	1536	7.376	5.962	-4.31	19.06	1.237	0.2162
19	19:18176086:A:G	18176086	A	ADD	1536	-5.683	4.593	-14.69	3.32	-1.237	0.2162
1	1:71261895:G:A	71261895	A	ADD	1536	-6.119	4.947	-15.82	3.577	-1.237	0.2163
1	1:80036780:T:C	80036780	C	ADD	1536	6.627	5.357	-3.873	17.13	1.237	0.2163
1	1:203456221:C:A	203456221	A	ADD	1536	-5.847	4.727	-15.11	3.418	-1.237	0.2163
1	1:203457361:C:T	203457361	T	ADD	1536	-5.847	4.727	-15.11	3.418	-1.237	0.2163
2	2:49073944:A:C	49073944	C	ADD	1536	6.783	5.484	-3.965	17.53	1.237	0.2163
2	2:172894480:G:A	172894480	A	ADD	1536	5.267	4.258	-3.079	13.61	1.237	0.2163
2	2:205928332:G:A	205928332	A	ADD	1536	-5.191	4.197	-13.42	3.034	-1.237	0.2163
2	2:242073032:T:C	242073032	C	ADD	1536	-6.381	5.159	-16.49	3.73	-1.237	0.2163
3	3:103905684:A:G	103905684	G	ADD	1536	8.283	6.697	-4.843	21.41	1.237	0.2163
3	3:103909991:G:A	103909991	A	ADD	1536	8.283	6.697	-4.843	21.41	1.237	0.2163
3	3:169403546:C:A	169403546	A	ADD	1536	9.003	7.278	-5.262	23.27	1.237	0.2163
3	3:193400776:G:A	193400776	A	ADD	1536	-5.496	4.444	-14.21	3.213	-1.237	0.2163
3	3:193401021:A:G	193401021	G	ADD	1536	-5.496	4.444	-14.21	3.213	-1.237	0.2163
5	5:31390548:G:A	31390548	A	ADD	1536	7.148	5.779	-4.179	18.48	1.237	0.2163
5	5:120938598:C:T	120938598	T	ADD	1536	5.574	4.506	-3.257	14.41	1.237	0.2163
6	6:103866795:G:T	103866795	T	ADD	1536	-6.292	5.087	-16.26	3.678	-1.237	0.2163
6	6:103870895:T:G	103870895	G	ADD	1536	-6.292	5.087	-16.26	3.678	-1.237	0.2163
6	6:103880531:A:C	103880531	C	ADD	1536	-6.292	5.087	-16.26	3.678	-1.237	0.2163
6	6:104477820:A:G	104477820	G	ADD	1536	-8.319	6.725	-21.5	4.862	-1.237	0.2163
7	7:21956405:G:A	21956405	G	ADD	1536	-5.199	4.203	-13.44	3.038	-1.237	0.2163
7	7:50823106:G:A	50823106	A	ADD	1536	6.492	5.248	-3.795	16.78	1.237	0.2163
8	8:5750484:T:C	5750484	C	ADD	1536	-7.07	5.716	-18.27	4.133	-1.237	0.2163
8	8:5753544:T:G	5753544	G	ADD	1536	-7.07	5.716	-18.27	4.133	-1.237	0.2163
8	8:5756956:G:A	5756956	A	ADD	1536	-7.07	5.716	-18.27	4.133	-1.237	0.2163
8	8:5757296:T:G	5757296	G	ADD	1536	-7.07	5.716	-18.27	4.133	-1.237	0.2163
8	8:8603443:C:T	8603443	T	ADD	1536	-8.895	7.191	-22.99	5.2	-1.237	0.2163
8	8:70794547:A:G	70794547	G	ADD	1536	-5.706	4.612	-14.75	3.335	-1.237	0.2163
8	8:70796693:T:G	70796693	G	ADD	1536	-5.706	4.612	-14.75	3.335	-1.237	0.2163
8	8:115371240:C:G	115371240	G	ADD	1536	-6.446	5.211	-16.66	3.768	-1.237	0.2163
8	8:115371478:G:A	115371478	A	ADD	1536	-6.446	5.211	-16.66	3.768	-1.237	0.2163
8	8:115371848:A:T	115371848	T	ADD	1536	-6.446	5.211	-16.66	3.768	-1.237	0.2163
8	8:115373004:A:T	115373004	T	ADD	1536	-6.446	5.211	-16.66	3.768	-1.237	0.2163
8	8:115374671:A:C	115374671	C	ADD	1536	-6.446	5.211	-16.66	3.768	-1.237	0.2163
8	8:115374900:A:G	115374900	G	ADD	1536	-6.446	5.211	-16.66	3.768	-1.237	0.2163
8	8:115375818:C:G	115375818	G	ADD	1536	-6.446	5.211	-16.66	3.768	-1.237	0.2163
8	8:115377692:T:A	115377692	A	ADD	1536	-6.446	5.211	-16.66	3.768	-1.237	0.2163
8	8:115378270:T:C	115378270	C	ADD	1536	-6.446	5.211	-16.66	3.768	-1.237	0.2163
10	10:2417102:G:T	2417102	T	ADD	1536	-5.795	4.684	-14.98	3.386	-1.237	0.2163
10	10:4174883:T:G	4174883	G	ADD	1536	9.401	7.6	-5.495	24.3	1.237	0.2163
10	10:33235834:A:G	33235834	G	ADD	1536	6.933	5.605	-4.053	17.92	1.237	0.2163
10	10:33242863:T:C	33242863	C	ADD	1536	6.933	5.605	-4.053	17.92	1.237	0.2163
10	10:33496289:A:G	33496289	A	ADD	1536	-5.195	4.2	-13.43	3.037	-1.237	0.2163
10	10:76654521:A:C	76654521	C	ADD	1536	5.709	4.615	-3.337	14.75	1.237	0.2163
10	10:76654581:A:G	76654581	G	ADD	1536	5.709	4.615	-3.337	14.75	1.237	0.2163
11	11:30195891:A:G	30195891	A	ADD	1536	-5.431	4.39	-14.04	3.174	-1.237	0.2163
12	12:67349831:A:C	67349831	C	ADD	1536	5.716	4.622	-3.342	14.77	1.237	0.2163
12	12:105816376:T:G	105816376	T	ADD	1536	-5.351	4.326	-13.83	3.128	-1.237	0.2163
15	15:61289066:G:A	61289066	A	ADD	1536	-5.417	4.379	-14	3.166	-1.237	0.2163
16	16:574661:A:G	574661	G	ADD	1536	5.437	4.396	-3.178	14.05	1.237	0.2163
16	16:1573485:G:A	1573485	A	ADD	1536	-6.435	5.202	-16.63	3.761	-1.237	0.2163
16	16:89369869:A:G	89369869	A	ADD	1536	9.577	7.742	-5.597	24.75	1.237	0.2163
17	17:70674817:C:G	70674817	G	ADD	1536	-6.479	5.237	-16.74	3.786	-1.237	0.2163
18	18:13926354:T:C	13926354	C	ADD	1536	-6.6	5.336	-17.06	3.858	-1.237	0.2163
18	18:62346523:G:A	62346523	A	ADD	1536	8.248	6.669	-4.822	21.32	1.237	0.2163
18	18:62347663:A:C	62347663	C	ADD	1536	8.248	6.669	-4.822	21.32	1.237	0.2163
22	22:28146735:G:A	28146735	A	ADD	1536	-9.151	7.398	-23.65	5.349	-1.237	0.2163
1	1:46600917:A:G	46600917	A	ADD	1536	-5.699	4.608	-14.73	3.333	-1.237	0.2164
1	1:115762581:T:C	115762581	C	ADD	1536	5.343	4.321	-3.126	13.81	1.237	0.2164
1	1:238715653:G:A	238715653	G	ADD	1536	-5.462	4.416	-14.12	3.194	-1.237	0.2164
2	2:21277922:A:G	21277922	G	ADD	1536	7.806	6.312	-4.566	20.18	1.237	0.2164
2	2:21277932:C:T	21277932	T	ADD	1536	7.806	6.312	-4.566	20.18	1.237	0.2164
2	2:21281097:A:G	21281097	G	ADD	1536	7.806	6.312	-4.566	20.18	1.237	0.2164
2	2:21282578:C:G	21282578	G	ADD	1536	7.806	6.312	-4.566	20.18	1.237	0.2164
2	2:111449141:A:G	111449141	A	ADD	1536	-5.681	4.594	-14.68	3.323	-1.237	0.2164
2	2:159186735:C:G	159186735	G	ADD	1536	-5.563	4.498	-14.38	3.254	-1.237	0.2164
2	2:168413249:G:A	168413249	G	ADD	1536	7.287	5.893	-4.263	18.84	1.237	0.2164
3	3:4708924:G:A	4708924	A	ADD	1536	7.629	6.17	-4.463	19.72	1.237	0.2164
3	3:4708997:G:T	4708997	T	ADD	1536	7.629	6.17	-4.463	19.72	1.237	0.2164
3	3:46427264:T:C	46427264	T	ADD	1536	5.23	4.229	-3.058	13.52	1.237	0.2164
3	3:46428417:T:C	46428417	T	ADD	1536	5.23	4.229	-3.058	13.52	1.237	0.2164
3	3:46428658:A:G	46428658	A	ADD	1536	5.23	4.229	-3.058	13.52	1.237	0.2164
3	3:54166168:A:G	54166168	G	ADD	1536	-8.117	6.565	-20.98	4.749	-1.237	0.2164
3	3:80199269:A:G	80199269	G	ADD	1536	-5.178	4.187	-13.38	3.028	-1.237	0.2164
3	3:80217327:G:T	80217327	T	ADD	1536	-5.178	4.187	-13.38	3.028	-1.237	0.2164
3	3:189473273:C:T	189473273	T	ADD	1536	5.689	4.6	-3.327	14.7	1.237	0.2164
3	3:190575230:A:G	190575230	G	ADD	1536	7.089	5.733	-4.147	18.33	1.237	0.2164
4	4:4916954:T:C	4916954	C	ADD	1536	-7.019	5.676	-18.14	4.106	-1.237	0.2164
4	4:68768077:G:T	68768077	T	ADD	1536	7.382	5.969	-4.317	19.08	1.237	0.2164
4	4:68768079:C:T	68768079	T	ADD	1536	7.382	5.969	-4.317	19.08	1.237	0.2164
4	4:68781889:C:T	68781889	T	ADD	1536	7.382	5.969	-4.317	19.08	1.237	0.2164
4	4:151906743:C:T	151906743	T	ADD	1536	-6.821	5.515	-17.63	3.989	-1.237	0.2164
4	4:157394599:T:C	157394599	C	ADD	1536	6.906	5.584	-4.039	17.85	1.237	0.2164
4	4:157394933:G:A	157394933	A	ADD	1536	6.906	5.584	-4.039	17.85	1.237	0.2164
4	4:157395024:G:A	157395024	A	ADD	1536	6.906	5.584	-4.039	17.85	1.237	0.2164
4	4:167564550:G:A	167564550	A	ADD	1536	-5.192	4.199	-13.42	3.037	-1.237	0.2164
5	5:1941796:G:A	1941796	A	ADD	1536	-6.379	5.158	-16.49	3.731	-1.237	0.2164
5	5:3093317:T:A	3093317	A	ADD	1536	7.983	6.455	-4.668	20.63	1.237	0.2164
5	5:65429753:G:A	65429753	A	ADD	1536	5.812	4.7	-3.399	15.02	1.237	0.2164
5	5:65429817:G:A	65429817	A	ADD	1536	5.812	4.7	-3.399	15.02	1.237	0.2164
5	5:65430290:G:A	65430290	A	ADD	1536	5.812	4.7	-3.399	15.02	1.237	0.2164
5	5:65433142:G:A	65433142	A	ADD	1536	5.812	4.7	-3.399	15.02	1.237	0.2164
5	5:65438155:T:G	65438155	G	ADD	1536	5.812	4.7	-3.399	15.02	1.237	0.2164
5	5:129610559:T:G	129610559	G	ADD	1536	9.687	7.833	-5.665	25.04	1.237	0.2164
5	5:129612326:G:T	129612326	T	ADD	1536	9.687	7.833	-5.665	25.04	1.237	0.2164
5	5:129612503:G:A	129612503	A	ADD	1536	9.687	7.833	-5.665	25.04	1.237	0.2164
5	5:129622623:C:G	129622623	G	ADD	1536	9.687	7.833	-5.665	25.04	1.237	0.2164
5	5:129648031:T:A	129648031	A	ADD	1536	9.687	7.833	-5.665	25.04	1.237	0.2164
6	6:12087892:G:A	12087892	G	ADD	1536	5.435	4.395	-3.179	14.05	1.237	0.2164
6	6:22513438:T:A	22513438	A	ADD	1536	-6.322	5.112	-16.34	3.698	-1.237	0.2164
6	6:22513446:G:A	22513446	A	ADD	1536	-6.322	5.112	-16.34	3.698	-1.237	0.2164
6	6:22513809:A:G	22513809	G	ADD	1536	-6.322	5.112	-16.34	3.698	-1.237	0.2164
6	6:55015120:A:C	55015120	C	ADD	1536	6.415	5.187	-3.752	16.58	1.237	0.2164
6	6:70766504:A:C	70766504	C	ADD	1536	-6.67	5.393	-17.24	3.9	-1.237	0.2164
6	6:70775163:C:T	70775163	T	ADD	1536	-6.67	5.393	-17.24	3.9	-1.237	0.2164
6	6:101605940:C:T	101605940	T	ADD	1536	-5.264	4.256	-13.61	3.078	-1.237	0.2164
7	7:12613683:A:G	12613683	G	ADD	1536	-7.664	6.198	-19.81	4.483	-1.237	0.2164
7	7:14277428:C:T	14277428	C	ADD	1536	-5.206	4.21	-13.46	3.045	-1.237	0.2164
7	7:21779665:G:A	21779665	G	ADD	1536	5.36	4.334	-3.135	13.86	1.237	0.2164
7	7:88318437:C:T	88318437	C	ADD	1536	-5.356	4.331	-13.84	3.133	-1.237	0.2164
7	7:88499655:C:T	88499655	T	ADD	1536	-5.319	4.301	-13.75	3.111	-1.237	0.2164
7	7:103875799:C:T	103875799	C	ADD	1536	-5.362	4.336	-13.86	3.136	-1.237	0.2164
7	7:103877177:A:G	103877177	A	ADD	1536	-5.362	4.336	-13.86	3.136	-1.237	0.2164
7	7:103878787:G:A	103878787	G	ADD	1536	-5.362	4.336	-13.86	3.136	-1.237	0.2164
7	7:103879612:T:C	103879612	T	ADD	1536	-5.362	4.336	-13.86	3.136	-1.237	0.2164
8	8:3292247:C:A	3292247	C	ADD	1536	-5.384	4.354	-13.92	3.149	-1.237	0.2164
8	8:5952944:G:A	5952944	A	ADD	1536	-6.04	4.884	-15.61	3.532	-1.237	0.2164
9	9:624660:G:A	624660	A	ADD	1536	6.18	4.997	-3.614	15.97	1.237	0.2164
9	9:104812127:G:T	104812127	G	ADD	1536	-5.999	4.851	-15.51	3.509	-1.237	0.2164
9	9:104952111:T:A	104952111	A	ADD	1536	-7.794	6.303	-20.15	4.559	-1.237	0.2164
11	11:2858546:C:T	2858546	T	ADD	1536	5.466	4.42	-3.197	14.13	1.237	0.2164
11	11:64223527:C:A	64223527	A	ADD	1536	5.812	4.7	-3.4	15.03	1.237	0.2164
13	13:51415039:C:T	51415039	T	ADD	1536	-5.639	4.56	-14.58	3.298	-1.237	0.2164
13	13:71835394:A:C	71835394	C	ADD	1536	5.345	4.322	-3.125	13.81	1.237	0.2164
13	13:86578315:G:A	86578315	A	ADD	1536	11.96	9.67	-6.993	30.91	1.237	0.2164
13	13:103578992:G:C	103578992	G	ADD	1536	-5.333	4.312	-13.78	3.119	-1.237	0.2164
14	14:48496503:T:C	48496503	C	ADD	1536	5.212	4.214	-3.048	13.47	1.237	0.2164
16	16:86081964:C:G	86081964	G	ADD	1536	-5.325	4.306	-13.76	3.114	-1.237	0.2164
17	17:30994394:G:A	30994394	A	ADD	1536	-6.804	5.502	-17.59	3.98	-1.237	0.2164
17	17:34230955:C:G	34230955	G	ADD	1536	6.259	5.061	-3.661	16.18	1.237	0.2164
18	18:11259601:A:C	11259601	A	ADD	1536	-5.693	4.604	-14.72	3.331	-1.237	0.2164
18	18:58964469:C:T	58964469	T	ADD	1536	11.43	9.242	-6.685	29.54	1.237	0.2164
21	21:32444485:G:A	32444485	A	ADD	1536	-7.136	5.77	-18.45	4.174	-1.237	0.2164
1	1:116388788:A:G	116388788	G	ADD	1536	-11.41	9.232	-29.51	6.68	-1.236	0.2165
1	1:225474557:C:T	225474557	T	ADD	1536	-6.74	5.452	-17.43	3.945	-1.236	0.2165
1	1:234116039:G:A	234116039	A	ADD	1536	-7.291	5.897	-18.85	4.266	-1.236	0.2165
2	2:57272793:A:G	57272793	A	ADD	1536	-5.603	4.531	-14.48	3.278	-1.237	0.2165
2	2:144131854:T:A	144131854	T	ADD	1536	-5.383	4.353	-13.91	3.149	-1.236	0.2165
3	3:35340131:A:G	35340131	G	ADD	1536	5.591	4.522	-3.272	14.45	1.236	0.2165
3	3:62711302:A:G	62711302	G	ADD	1536	-5.528	4.471	-14.29	3.236	-1.236	0.2165
3	3:159488922:A:T	159488922	T	ADD	1536	-7.014	5.673	-18.13	4.104	-1.236	0.2165
4	4:23965433:C:T	23965433	T	ADD	1536	-7.663	6.198	-19.81	4.484	-1.236	0.2165
4	4:24208296:T:A	24208296	A	ADD	1536	-7.558	6.113	-19.54	4.423	-1.236	0.2165
4	4:24209070:G:A	24209070	A	ADD	1536	-7.558	6.113	-19.54	4.423	-1.236	0.2165
4	4:24211795:C:A	24211795	A	ADD	1536	-7.558	6.113	-19.54	4.423	-1.236	0.2165
4	4:44280236:A:G	44280236	G	ADD	1536	5.282	4.272	-3.091	13.66	1.236	0.2165
4	4:137078670:T:C	137078670	C	ADD	1536	-5.79	4.684	-14.97	3.389	-1.236	0.2165
4	4:161868341:A:T	161868341	T	ADD	1536	-6.628	5.362	-17.14	3.88	-1.236	0.2165
4	4:183662342:T:G	183662342	G	ADD	1536	8.185	6.62	-4.79	21.16	1.236	0.2165
4	4:183663139:A:G	183663139	G	ADD	1536	8.185	6.62	-4.79	21.16	1.236	0.2165
6	6:16198255:C:T	16198255	T	ADD	1536	6.787	5.49	-3.973	17.55	1.236	0.2165
6	6:36327920:G:A	36327920	A	ADD	1536	7.608	6.154	-4.453	19.67	1.236	0.2165
6	6:53916128:A:T	53916128	T	ADD	1536	-9.841	7.96	-25.44	5.76	-1.236	0.2165
8	8:3941003:A:T	3941003	T	ADD	1536	6.071	4.909	-3.552	15.69	1.237	0.2165
8	8:3941158:A:T	3941158	T	ADD	1536	6.071	4.909	-3.552	15.69	1.237	0.2165
8	8:20114102:C:T	20114102	T	ADD	1536	5.207	4.212	-3.048	13.46	1.236	0.2165
9	9:12300797:A:G	12300797	G	ADD	1536	-7.376	5.966	-19.07	4.317	-1.236	0.2165
9	9:22981298:A:G	22981298	G	ADD	1536	-6.886	5.57	-17.8	4.03	-1.236	0.2165
10	10:79554193:G:A	79554193	A	ADD	1536	5.759	4.658	-3.371	14.89	1.236	0.2165
10	10:79555120:G:A	79555120	A	ADD	1536	5.759	4.658	-3.371	14.89	1.236	0.2165
10	10:79555503:G:A	79555503	A	ADD	1536	5.759	4.658	-3.371	14.89	1.236	0.2165
10	10:79571893:C:G	79571893	G	ADD	1536	5.759	4.658	-3.371	14.89	1.236	0.2165
10	10:79573310:G:A	79573310	A	ADD	1536	5.759	4.658	-3.371	14.89	1.236	0.2165
10	10:79575032:T:G	79575032	G	ADD	1536	5.759	4.658	-3.371	14.89	1.236	0.2165
10	10:79577305:A:G	79577305	G	ADD	1536	5.759	4.658	-3.371	14.89	1.236	0.2165
10	10:108118270:C:G	108118270	G	ADD	1536	-6.601	5.339	-17.07	3.862	-1.236	0.2165
10	10:108123787:C:A	108123787	A	ADD	1536	-6.601	5.339	-17.07	3.862	-1.236	0.2165
10	10:121027674:G:C	121027674	C	ADD	1536	11.45	9.258	-6.699	29.59	1.236	0.2165
10	10:121028723:G:A	121028723	A	ADD	1536	11.45	9.258	-6.699	29.59	1.236	0.2165
10	10:121030731:C:T	121030731	T	ADD	1536	11.45	9.258	-6.699	29.59	1.236	0.2165
11	11:107348799:C:T	107348799	T	ADD	1536	6.654	5.382	-3.895	17.2	1.236	0.2165
11	11:115038408:C:T	115038408	T	ADD	1536	5.616	4.542	-3.286	14.52	1.236	0.2165
12	12:39418242:T:C	39418242	C	ADD	1536	-5.319	4.303	-13.75	3.114	-1.236	0.2165
12	12:39418655:C:T	39418655	T	ADD	1536	-5.319	4.303	-13.75	3.114	-1.236	0.2165
12	12:39425199:G:A	39425199	A	ADD	1536	-5.319	4.303	-13.75	3.114	-1.236	0.2165
12	12:39426930:G:C	39426930	C	ADD	1536	-5.319	4.303	-13.75	3.114	-1.236	0.2165
12	12:91381218:G:A	91381218	A	ADD	1536	8.779	7.1	-5.138	22.7	1.236	0.2165
13	13:36531667:A:T	36531667	T	ADD	1536	6.195	5.011	-3.625	16.02	1.236	0.2165
13	13:92985135:T:C	92985135	C	ADD	1536	-5.414	4.379	-14	3.168	-1.237	0.2165
13	13:96123465:A:G	96123465	G	ADD	1536	-10.78	8.722	-27.88	6.312	-1.236	0.2165
14	14:44276536:A:G	44276536	G	ADD	1536	5.51	4.456	-3.224	14.24	1.237	0.2165
15	15:79894990:C:T	79894990	T	ADD	1536	-6.115	4.945	-15.81	3.578	-1.236	0.2165
16	16:59673775:G:A	59673775	A	ADD	1536	5.862	4.741	-3.431	15.15	1.236	0.2165
17	17:68724984:C:T	68724984	T	ADD	1536	7.718	6.242	-4.516	19.95	1.236	0.2165
21	21:15671179:A:G	15671179	G	ADD	1536	-5.184	4.193	-13.4	3.033	-1.237	0.2165
22	22:17832997:G:A	17832997	A	ADD	1536	5.453	4.411	-3.192	14.1	1.236	0.2165
1	1:72846382:T:G	72846382	G	ADD	1536	-10.02	8.106	-25.91	5.868	-1.236	0.2166
1	1:72849531:T:G	72849531	G	ADD	1536	-10.02	8.106	-25.91	5.868	-1.236	0.2166
1	1:92023296:A:G	92023296	G	ADD	1536	5.464	4.421	-3.201	14.13	1.236	0.2166
1	1:179342634:A:G	179342634	G	ADD	1536	-9.698	7.845	-25.07	5.677	-1.236	0.2166
1	1:179343392:A:G	179343392	G	ADD	1536	-9.698	7.845	-25.07	5.677	-1.236	0.2166
1	1:179349559:G:C	179349559	C	ADD	1536	-9.698	7.845	-25.07	5.677	-1.236	0.2166
1	1:179361502:C:T	179361502	T	ADD	1536	-9.698	7.845	-25.07	5.677	-1.236	0.2166
1	1:179362402:A:T	179362402	T	ADD	1536	-9.698	7.845	-25.07	5.677	-1.236	0.2166
1	1:179363275:C:A	179363275	A	ADD	1536	-9.698	7.845	-25.07	5.677	-1.236	0.2166
1	1:246429273:A:G	246429273	A	ADD	1536	-5.142	4.16	-13.3	3.011	-1.236	0.2166
2	2:49041738:A:G	49041738	G	ADD	1536	6.856	5.546	-4.015	17.73	1.236	0.2166
2	2:49345189:G:C	49345189	G	ADD	1536	5.436	4.398	-3.183	14.06	1.236	0.2166
2	2:49345450:A:T	49345450	A	ADD	1536	5.436	4.398	-3.183	14.06	1.236	0.2166
2	2:49347914:T:C	49347914	T	ADD	1536	5.436	4.398	-3.183	14.06	1.236	0.2166
2	2:49348240:G:T	49348240	G	ADD	1536	5.436	4.398	-3.183	14.06	1.236	0.2166
2	2:49349465:A:T	49349465	A	ADD	1536	5.436	4.398	-3.183	14.06	1.236	0.2166
2	2:165972903:A:G	165972903	G	ADD	1536	-6.073	4.913	-15.7	3.557	-1.236	0.2166
2	2:165975358:C:A	165975358	A	ADD	1536	-6.073	4.913	-15.7	3.557	-1.236	0.2166
2	2:165977565:C:G	165977565	G	ADD	1536	-6.073	4.913	-15.7	3.557	-1.236	0.2166
2	2:165978091:T:C	165978091	C	ADD	1536	-6.073	4.913	-15.7	3.557	-1.236	0.2166
2	2:240078488:C:G	240078488	G	ADD	1536	-7.147	5.782	-18.48	4.186	-1.236	0.2166
2	2:240080478:C:T	240080478	T	ADD	1536	-7.147	5.782	-18.48	4.186	-1.236	0.2166
2	2:240080540:G:A	240080540	A	ADD	1536	-7.147	5.782	-18.48	4.186	-1.236	0.2166
2	2:242110786:C:T	242110786	C	ADD	1536	-5.314	4.299	-13.74	3.111	-1.236	0.2166
3	3:16480827:G:A	16480827	A	ADD	1536	-5.996	4.851	-15.5	3.511	-1.236	0.2166
3	3:103896021:A:G	103896021	A	ADD	1536	-5.642	4.564	-14.59	3.304	-1.236	0.2166
3	3:103899073:C:G	103899073	C	ADD	1536	-5.642	4.564	-14.59	3.304	-1.236	0.2166
3	3:103899115:T:C	103899115	T	ADD	1536	-5.642	4.564	-14.59	3.304	-1.236	0.2166
3	3:155882385:G:A	155882385	A	ADD	1536	-6.616	5.352	-17.11	3.874	-1.236	0.2166
4	4:5438814:A:G	5438814	G	ADD	1536	-5.287	4.277	-13.67	3.096	-1.236	0.2166
4	4:5438901:G:A	5438901	A	ADD	1536	-5.287	4.277	-13.67	3.096	-1.236	0.2166
4	4:5439630:A:G	5439630	G	ADD	1536	-5.287	4.277	-13.67	3.096	-1.236	0.2166
4	4:5439690:T:C	5439690	C	ADD	1536	-5.287	4.277	-13.67	3.096	-1.236	0.2166
4	4:5439828:C:G	5439828	G	ADD	1536	-5.287	4.277	-13.67	3.096	-1.236	0.2166
4	4:5440064:C:T	5440064	T	ADD	1536	-5.287	4.277	-13.67	3.096	-1.236	0.2166
4	4:5440485:A:G	5440485	G	ADD	1536	-5.287	4.277	-13.67	3.096	-1.236	0.2166
4	4:5440654:T:G	5440654	G	ADD	1536	-5.287	4.277	-13.67	3.096	-1.236	0.2166
4	4:5441328:A:C	5441328	C	ADD	1536	-5.287	4.277	-13.67	3.096	-1.236	0.2166
4	4:5441452:A:T	5441452	T	ADD	1536	-5.287	4.277	-13.67	3.096	-1.236	0.2166
4	4:5442121:G:C	5442121	C	ADD	1536	-5.287	4.277	-13.67	3.096	-1.236	0.2166
4	4:5442376:A:G	5442376	G	ADD	1536	-5.287	4.277	-13.67	3.096	-1.236	0.2166
4	4:5442610:T:C	5442610	C	ADD	1536	-5.287	4.277	-13.67	3.096	-1.236	0.2166
4	4:5444870:C:T	5444870	T	ADD	1536	-5.287	4.277	-13.67	3.096	-1.236	0.2166
4	4:5445232:C:G	5445232	G	ADD	1536	-5.287	4.277	-13.67	3.096	-1.236	0.2166
4	4:5445349:A:G	5445349	G	ADD	1536	-5.287	4.277	-13.67	3.096	-1.236	0.2166
4	4:5445549:C:G	5445549	G	ADD	1536	-5.287	4.277	-13.67	3.096	-1.236	0.2166
4	4:5445587:A:G	5445587	G	ADD	1536	-5.287	4.277	-13.67	3.096	-1.236	0.2166
4	4:27131424:T:A	27131424	A	ADD	1536	-6.301	5.098	-16.29	3.69	-1.236	0.2166
4	4:38857310:G:A	38857310	A	ADD	1536	-7.938	6.422	-20.52	4.648	-1.236	0.2166
4	4:117617711:G:T	117617711	G	ADD	1536	-5.489	4.44	-14.19	3.214	-1.236	0.2166
4	4:117618221:T:A	117618221	T	ADD	1536	-5.489	4.44	-14.19	3.214	-1.236	0.2166
4	4:166882431:A:C	166882431	A	ADD	1536	5.153	4.169	-3.018	13.32	1.236	0.2166
4	4:177890738:C:A	177890738	A	ADD	1536	-9.035	7.31	-23.36	5.292	-1.236	0.2166
4	4:189095829:G:A	189095829	A	ADD	1536	-9.172	7.42	-23.71	5.37	-1.236	0.2166
5	5:1143466:C:A	1143466	C	ADD	1536	5.448	4.407	-3.19	14.08	1.236	0.2166
5	5:16813881:C:A	16813881	A	ADD	1536	-5.18	4.191	-13.39	3.034	-1.236	0.2166
5	5:152107261:C:A	152107261	A	ADD	1536	6.824	5.521	-3.997	17.65	1.236	0.2166
5	5:152118501:A:T	152118501	T	ADD	1536	6.824	5.521	-3.997	17.65	1.236	0.2166
5	5:152120939:G:A	152120939	A	ADD	1536	6.824	5.521	-3.997	17.65	1.236	0.2166
5	5:161414268:A:G	161414268	G	ADD	1536	-5.938	4.803	-15.35	3.477	-1.236	0.2166
6	6:28274653:G:C	28274653	C	ADD	1536	-5.637	4.56	-14.57	3.3	-1.236	0.2166
6	6:124204835:A:T	124204835	T	ADD	1536	-6.591	5.332	-17.04	3.859	-1.236	0.2166
7	7:3191239:A:C	3191239	C	ADD	1536	5.821	4.709	-3.409	15.05	1.236	0.2166
7	7:53144834:A:T	53144834	T	ADD	1536	-5.327	4.309	-13.77	3.119	-1.236	0.2166
7	7:83518933:G:A	83518933	A	ADD	1536	-7.534	6.095	-19.48	4.413	-1.236	0.2166
8	8:2655994:C:T	2655994	T	ADD	1536	10.87	8.796	-6.368	28.11	1.236	0.2166
8	8:8851801:T:C	8851801	C	ADD	1536	6.952	5.623	-4.07	17.97	1.236	0.2166
8	8:16669601:C:G	16669601	G	ADD	1536	7.737	6.258	-4.529	20	1.236	0.2166
8	8:17188231:T:C	17188231	C	ADD	1536	-8.45	6.835	-21.85	4.947	-1.236	0.2166
8	8:115370140:C:G	115370140	G	ADD	1536	-6.441	5.21	-16.65	3.771	-1.236	0.2166
8	8:129477436:A:G	129477436	G	ADD	1536	6.421	5.195	-3.761	16.6	1.236	0.2166
9	9:11605039:G:A	11605039	A	ADD	1536	6.21	5.024	-3.637	16.06	1.236	0.2166
9	9:11606154:G:C	11606154	C	ADD	1536	6.21	5.024	-3.637	16.06	1.236	0.2166
9	9:30844940:G:A	30844940	A	ADD	1536	-5.501	4.451	-14.22	3.222	-1.236	0.2166
9	9:30845654:A:G	30845654	G	ADD	1536	-5.501	4.451	-14.22	3.222	-1.236	0.2166
9	9:30848287:T:C	30848287	C	ADD	1536	-5.501	4.451	-14.22	3.222	-1.236	0.2166
9	9:85267179:A:G	85267179	G	ADD	1536	5.784	4.679	-3.387	14.95	1.236	0.2166
9	9:94928017:C:T	94928017	T	ADD	1536	-11.66	9.428	-30.13	6.824	-1.236	0.2166
9	9:117030582:G:A	117030582	A	ADD	1536	-6.004	4.857	-15.52	3.515	-1.236	0.2166
10	10:55858508:T:C	55858508	C	ADD	1536	-9.633	7.794	-24.91	5.643	-1.236	0.2166
10	10:55859701:G:A	55859701	A	ADD	1536	-9.633	7.794	-24.91	5.643	-1.236	0.2166
10	10:108114864:T:G	108114864	G	ADD	1536	-6.564	5.31	-16.97	3.843	-1.236	0.2166
11	11:5404416:A:T	5404416	A	ADD	1536	5.244	4.242	-3.07	13.56	1.236	0.2166
11	11:12076162:A:G	12076162	G	ADD	1536	-5.894	4.768	-15.24	3.452	-1.236	0.2166
11	11:36655089:A:G	36655089	A	ADD	1536	-5.174	4.185	-13.38	3.029	-1.236	0.2166
11	11:65339378:G:A	65339378	A	ADD	1536	-8.436	6.825	-21.81	4.94	-1.236	0.2166
11	11:99536244:C:T	99536244	C	ADD	1536	5.746	4.648	-3.365	14.86	1.236	0.2166
11	11:125852884:T:A	125852884	A	ADD	1536	9.076	7.342	-5.315	23.47	1.236	0.2166
12	12:53175770:G:A	53175770	A	ADD	1536	5.564	4.501	-3.258	14.39	1.236	0.2166
12	12:67247314:C:T	67247314	T	ADD	1536	5.437	4.399	-3.184	14.06	1.236	0.2166
12	12:67249576:G:A	67249576	A	ADD	1536	5.437	4.399	-3.184	14.06	1.236	0.2166
12	12:129597700:A:G	129597700	A	ADD	1536	-5.253	4.25	-13.58	3.077	-1.236	0.2166
14	14:95376442:T:C	95376442	C	ADD	1536	-6.145	4.971	-15.89	3.597	-1.236	0.2166
16	16:53015136:A:G	53015136	G	ADD	1536	6.477	5.24	-3.793	16.75	1.236	0.2166
17	17:3604400:G:A	3604400	A	ADD	1536	5.625	4.551	-3.294	14.55	1.236	0.2166
18	18:58110268:G:A	58110268	A	ADD	1536	-10.68	8.636	-27.6	6.25	-1.236	0.2166
18	18:58110269:T:C	58110269	C	ADD	1536	-10.68	8.636	-27.6	6.25	-1.236	0.2166
1	1:35674311:A:G	35674311	A	ADD	1536	5.192	4.201	-3.042	13.43	1.236	0.2167
1	1:42408159:G:A	42408159	G	ADD	1536	-5.863	4.744	-15.16	3.435	-1.236	0.2167
1	1:64688635:T:C	64688635	C	ADD	1536	-5.151	4.168	-13.32	3.019	-1.236	0.2167
1	1:187887400:A:G	187887400	G	ADD	1536	5.813	4.704	-3.406	15.03	1.236	0.2167
2	2:128383366:T:C	128383366	C	ADD	1536	7.497	6.066	-4.393	19.39	1.236	0.2167
2	2:137997430:A:C	137997430	C	ADD	1536	-5.387	4.359	-13.93	3.156	-1.236	0.2167
2	2:228196571:A:T	228196571	T	ADD	1536	-8.879	7.185	-22.96	5.204	-1.236	0.2167
2	2:228197946:A:G	228197946	G	ADD	1536	-8.879	7.185	-22.96	5.204	-1.236	0.2167
3	3:1263887:C:T	1263887	T	ADD	1536	5.253	4.25	-3.077	13.58	1.236	0.2167
3	3:4873374:G:A	4873374	G	ADD	1536	5.228	4.231	-3.064	13.52	1.236	0.2167
3	3:111300775:G:A	111300775	G	ADD	1536	8.124	6.573	-4.759	21.01	1.236	0.2167
3	3:116318316:G:T	116318316	T	ADD	1536	5.95	4.814	-3.485	15.39	1.236	0.2167
3	3:147940787:A:T	147940787	T	ADD	1536	-5.376	4.35	-13.9	3.151	-1.236	0.2167
3	3:184475037:G:A	184475037	A	ADD	1536	-8.924	7.221	-23.08	5.228	-1.236	0.2167
4	4:30313072:A:C	30313072	C	ADD	1536	-5.376	4.35	-13.9	3.149	-1.236	0.2167
4	4:30316866:A:C	30316866	C	ADD	1536	-5.376	4.35	-13.9	3.149	-1.236	0.2167
4	4:81941456:G:A	81941456	A	ADD	1536	11.91	9.634	-6.976	30.79	1.236	0.2167
4	4:161910545:T:G	161910545	G	ADD	1536	5.497	4.448	-3.221	14.21	1.236	0.2167
4	4:181522625:T:A	181522625	A	ADD	1536	-5.227	4.229	-13.52	3.062	-1.236	0.2167
5	5:1938795:C:A	1938795	A	ADD	1536	-5.98	4.839	-15.46	3.504	-1.236	0.2167
5	5:44060075:T:G	44060075	G	ADD	1536	6.226	5.038	-3.648	16.1	1.236	0.2167
5	5:142196878:G:A	142196878	A	ADD	1536	8.692	7.033	-5.092	22.48	1.236	0.2167
5	5:142197625:T:C	142197625	C	ADD	1536	8.692	7.033	-5.092	22.48	1.236	0.2167
5	5:142198223:C:T	142198223	T	ADD	1536	8.692	7.033	-5.092	22.48	1.236	0.2167
5	5:148447383:A:G	148447383	G	ADD	1536	6.76	5.47	-3.96	17.48	1.236	0.2167
5	5:148447867:C:T	148447867	T	ADD	1536	6.76	5.47	-3.96	17.48	1.236	0.2167
5	5:148450108:A:G	148450108	G	ADD	1536	6.76	5.47	-3.96	17.48	1.236	0.2167
6	6:29732813:G:T	29732813	T	ADD	1536	-5.988	4.845	-15.48	3.508	-1.236	0.2167
6	6:90244235:G:A	90244235	A	ADD	1536	-11.31	9.15	-29.24	6.625	-1.236	0.2167
6	6:95338868:A:G	95338868	A	ADD	1536	-5.688	4.603	-14.71	3.333	-1.236	0.2167
6	6:100117362:G:T	100117362	T	ADD	1536	8.304	6.72	-4.866	21.48	1.236	0.2167
6	6:100118321:C:T	100118321	T	ADD	1536	8.304	6.72	-4.866	21.48	1.236	0.2167
6	6:100124506:C:T	100124506	T	ADD	1536	8.304	6.72	-4.866	21.48	1.236	0.2167
6	6:100126590:C:T	100126590	T	ADD	1536	8.304	6.72	-4.866	21.48	1.236	0.2167
6	6:100128966:A:T	100128966	T	ADD	1536	8.304	6.72	-4.866	21.48	1.236	0.2167
6	6:125515628:G:A	125515628	A	ADD	1536	-10.16	8.223	-26.28	5.954	-1.236	0.2167
6	6:125520856:G:A	125520856	A	ADD	1536	-10.16	8.223	-26.28	5.954	-1.236	0.2167
6	6:125521999:G:A	125521999	A	ADD	1536	-10.16	8.223	-26.28	5.954	-1.236	0.2167
6	6:134899994:A:G	134899994	G	ADD	1536	-7.815	6.323	-20.21	4.578	-1.236	0.2167
6	6:134906603:A:C	134906603	C	ADD	1536	-7.815	6.323	-20.21	4.578	-1.236	0.2167
6	6:134911561:G:A	134911561	A	ADD	1536	-7.815	6.323	-20.21	4.578	-1.236	0.2167
7	7:40985798:G:A	40985798	A	ADD	1536	6.269	5.073	-3.674	16.21	1.236	0.2167
7	7:63715612:C:A	63715612	A	ADD	1536	7.357	5.953	-4.311	19.02	1.236	0.2167
7	7:77615334:A:G	77615334	G	ADD	1536	-11.5	9.307	-29.74	6.739	-1.236	0.2167
7	7:151000447:A:G	151000447	G	ADD	1536	-6.211	5.025	-16.06	3.639	-1.236	0.2167
8	8:15614315:T:G	15614315	G	ADD	1536	-5.952	4.816	-15.39	3.487	-1.236	0.2167
8	8:15899688:A:G	15899688	G	ADD	1536	8.626	6.981	-5.056	22.31	1.236	0.2167
8	8:17186844:A:G	17186844	G	ADD	1536	-5.194	4.203	-13.43	3.043	-1.236	0.2167
8	8:17901689:A:G	17901689	G	ADD	1536	-11.34	9.173	-29.32	6.643	-1.236	0.2167
8	8:17902194:T:A	17902194	A	ADD	1536	-11.34	9.173	-29.32	6.643	-1.236	0.2167
8	8:17905663:A:G	17905663	G	ADD	1536	-11.26	9.111	-29.12	6.597	-1.236	0.2167
8	8:114892098:T:C	114892098	T	ADD	1536	-5.371	4.345	-13.89	3.146	-1.236	0.2167
8	8:114892585:A:G	114892585	A	ADD	1536	-5.371	4.345	-13.89	3.146	-1.236	0.2167
8	8:114895789:A:C	114895789	A	ADD	1536	-5.371	4.345	-13.89	3.146	-1.236	0.2167
8	8:114896706:C:G	114896706	C	ADD	1536	-5.371	4.345	-13.89	3.146	-1.236	0.2167
8	8:124490075:G:A	124490075	A	ADD	1536	6.496	5.257	-3.806	16.8	1.236	0.2167
10	10:33244226:G:A	33244226	A	ADD	1536	7.007	5.67	-4.106	18.12	1.236	0.2167
10	10:77748114:G:A	77748114	A	ADD	1536	9.495	7.682	-5.562	24.55	1.236	0.2167
11	11:44827047:A:G	44827047	G	ADD	1536	-5.149	4.166	-13.32	3.016	-1.236	0.2167
14	14:72553387:A:C	72553387	C	ADD	1536	-7.077	5.727	-18.3	4.147	-1.236	0.2167
14	14:92936971:T:C	92936971	T	ADD	1536	5.343	4.324	-3.131	13.82	1.236	0.2167
14	14:92936978:G:A	92936978	G	ADD	1536	5.343	4.324	-3.131	13.82	1.236	0.2167
14	14:92937019:G:T	92937019	G	ADD	1536	5.343	4.324	-3.131	13.82	1.236	0.2167
14	14:92937027:C:T	92937027	C	ADD	1536	5.343	4.324	-3.131	13.82	1.236	0.2167
14	14:98520456:T:C	98520456	C	ADD	1536	-5.451	4.411	-14.1	3.194	-1.236	0.2167
14	14:98520686:A:G	98520686	G	ADD	1536	-5.451	4.411	-14.1	3.194	-1.236	0.2167
15	15:87386605:G:C	87386605	C	ADD	1536	6.406	5.184	-3.754	16.57	1.236	0.2167
16	16:27373872:A:C	27373872	C	ADD	1536	-9.596	7.765	-24.82	5.623	-1.236	0.2167
17	17:17255132:G:A	17255132	A	ADD	1536	11.22	9.078	-6.573	29.01	1.236	0.2167
17	17:17256728:T:G	17256728	G	ADD	1536	11.22	9.078	-6.573	29.01	1.236	0.2167
17	17:17256957:G:C	17256957	C	ADD	1536	11.22	9.078	-6.573	29.01	1.236	0.2167
17	17:70102178:A:G	70102178	G	ADD	1536	-6.489	5.25	-16.78	3.801	-1.236	0.2167
18	18:58951453:G:C	58951453	C	ADD	1536	10.03	8.115	-5.876	25.93	1.236	0.2167
18	18:58954418:G:T	58954418	T	ADD	1536	10.03	8.115	-5.876	25.93	1.236	0.2167
18	18:58958473:A:G	58958473	G	ADD	1536	10.03	8.115	-5.876	25.93	1.236	0.2167
18	18:58961672:A:G	58961672	G	ADD	1536	10.03	8.115	-5.876	25.93	1.236	0.2167
18	18:58964525:T:C	58964525	C	ADD	1536	10.03	8.115	-5.876	25.93	1.236	0.2167
18	18:58964577:G:T	58964577	T	ADD	1536	10.03	8.115	-5.876	25.93	1.236	0.2167
18	18:58964737:T:C	58964737	C	ADD	1536	10.03	8.115	-5.876	25.93	1.236	0.2167
18	18:58965413:A:G	58965413	G	ADD	1536	10.03	8.115	-5.876	25.93	1.236	0.2167
18	18:58965486:A:G	58965486	G	ADD	1536	10.03	8.115	-5.876	25.93	1.236	0.2167
18	18:58965973:A:G	58965973	G	ADD	1536	10.03	8.115	-5.876	25.93	1.236	0.2167
18	18:58966161:A:G	58966161	G	ADD	1536	10.03	8.115	-5.876	25.93	1.236	0.2167
19	19:301639:A:G	301639	A	ADD	1536	-5.611	4.54	-14.51	3.288	-1.236	0.2167
20	20:9271097:C:T	9271097	T	ADD	1536	5.527	4.472	-3.238	14.29	1.236	0.2167
21	21:41529296:T:C	41529296	T	ADD	1536	5.485	4.438	-3.213	14.18	1.236	0.2167
21	21:47935506:A:G	47935506	G	ADD	1536	-5.296	4.286	-13.7	3.103	-1.236	0.2167
21	21:47936377:C:G	47936377	G	ADD	1536	-5.296	4.286	-13.7	3.103	-1.236	0.2167
21	21:47936787:T:C	47936787	C	ADD	1536	-5.296	4.286	-13.7	3.103	-1.236	0.2167
21	21:47937971:T:G	47937971	G	ADD	1536	-5.296	4.286	-13.7	3.103	-1.236	0.2167
21	21:47938065:G:A	47938065	A	ADD	1536	-5.296	4.286	-13.7	3.103	-1.236	0.2167
21	21:47938459:A:C	47938459	C	ADD	1536	-5.296	4.286	-13.7	3.103	-1.236	0.2167
21	21:47938753:G:T	47938753	T	ADD	1536	-5.296	4.286	-13.7	3.103	-1.236	0.2167
21	21:47938967:G:A	47938967	A	ADD	1536	-5.296	4.286	-13.7	3.103	-1.236	0.2167
21	21:47939848:T:C	47939848	C	ADD	1536	-5.296	4.286	-13.7	3.103	-1.236	0.2167
21	21:47940417:T:G	47940417	G	ADD	1536	-5.296	4.286	-13.7	3.103	-1.236	0.2167
21	21:47940734:C:A	47940734	A	ADD	1536	-5.296	4.286	-13.7	3.103	-1.236	0.2167
21	21:47941016:G:A	47941016	A	ADD	1536	-5.296	4.286	-13.7	3.103	-1.236	0.2167
21	21:47942157:G:A	47942157	A	ADD	1536	-5.296	4.286	-13.7	3.103	-1.236	0.2167
21	21:47947379:C:G	47947379	G	ADD	1536	-5.296	4.286	-13.7	3.103	-1.236	0.2167
21	21:47956362:A:G	47956362	G	ADD	1536	-5.296	4.286	-13.7	3.103	-1.236	0.2167
2	2:37897852:A:C	37897852	C	ADD	1536	-5.124	4.147	-13.25	3.004	-1.236	0.2168
2	2:53565694:T:A	53565694	A	ADD	1536	-5.883	4.762	-15.22	3.45	-1.235	0.2168
2	2:53565998:G:C	53565998	C	ADD	1536	-5.883	4.762	-15.22	3.45	-1.235	0.2168
2	2:53567560:G:A	53567560	A	ADD	1536	-5.883	4.762	-15.22	3.45	-1.235	0.2168
2	2:53568479:T:A	53568479	A	ADD	1536	-5.883	4.762	-15.22	3.45	-1.235	0.2168
2	2:53569287:T:C	53569287	C	ADD	1536	-5.883	4.762	-15.22	3.45	-1.235	0.2168
2	2:53570816:A:G	53570816	G	ADD	1536	-5.883	4.762	-15.22	3.45	-1.235	0.2168
2	2:53571304:A:C	53571304	C	ADD	1536	-5.883	4.762	-15.22	3.45	-1.235	0.2168
2	2:53571776:C:T	53571776	T	ADD	1536	-5.883	4.762	-15.22	3.45	-1.235	0.2168
2	2:53572626:T:C	53572626	C	ADD	1536	-5.883	4.762	-15.22	3.45	-1.235	0.2168
2	2:117496321:A:G	117496321	G	ADD	1536	-5.465	4.423	-14.13	3.205	-1.235	0.2168
2	2:184130941:G:A	184130941	A	ADD	1536	-6.944	5.62	-17.96	4.071	-1.236	0.2168
2	2:241813782:G:A	241813782	A	ADD	1536	-5.429	4.394	-14.04	3.183	-1.236	0.2168
3	3:28685997:G:T	28685997	T	ADD	1536	-9.52	7.705	-24.62	5.581	-1.236	0.2168
3	3:28687003:G:A	28687003	A	ADD	1536	-9.52	7.705	-24.62	5.581	-1.236	0.2168
3	3:28780877:A:G	28780877	G	ADD	1536	6.152	4.978	-3.606	15.91	1.236	0.2168
4	4:48543896:C:A	48543896	C	ADD	1536	5.219	4.224	-3.059	13.5	1.236	0.2168
4	4:48546448:A:G	48546448	A	ADD	1536	5.219	4.224	-3.059	13.5	1.236	0.2168
4	4:109768341:C:A	109768341	A	ADD	1536	-6.621	5.359	-17.13	3.883	-1.235	0.2168
4	4:109768379:A:T	109768379	T	ADD	1536	-6.621	5.359	-17.13	3.883	-1.235	0.2168
5	5:106021283:T:C	106021283	C	ADD	1536	7.464	6.04	-4.375	19.3	1.236	0.2168
5	5:106025292:C:T	106025292	T	ADD	1536	7.464	6.04	-4.375	19.3	1.236	0.2168
5	5:107332438:T:A	107332438	A	ADD	1536	7.215	5.839	-4.229	18.66	1.236	0.2168
5	5:107333167:A:G	107333167	G	ADD	1536	7.215	5.839	-4.229	18.66	1.236	0.2168
5	5:129875561:C:T	129875561	T	ADD	1536	-5.446	4.408	-14.08	3.193	-1.236	0.2168
5	5:132989926:A:G	132989926	G	ADD	1536	5.451	4.412	-3.196	14.1	1.236	0.2168
5	5:160565854:G:C	160565854	C	ADD	1536	5.682	4.599	-3.331	14.7	1.236	0.2168
5	5:163263914:G:A	163263914	A	ADD	1536	-5.619	4.548	-14.53	3.295	-1.235	0.2168
6	6:8811050:G:A	8811050	A	ADD	1536	7.178	5.81	-4.208	18.56	1.236	0.2168
6	6:8811469:A:G	8811469	G	ADD	1536	7.178	5.81	-4.208	18.56	1.236	0.2168
6	6:31233143:C:T	31233143	C	ADD	1536	7.198	5.826	-4.22	18.62	1.236	0.2168
6	6:31233353:G:A	31233353	G	ADD	1536	7.198	5.826	-4.22	18.62	1.236	0.2168
6	6:31233395:T:C	31233395	T	ADD	1536	7.198	5.826	-4.22	18.62	1.236	0.2168
6	6:31233396:G:A	31233396	G	ADD	1536	7.198	5.826	-4.22	18.62	1.236	0.2168
6	6:31233643:T:C	31233643	T	ADD	1536	7.198	5.826	-4.22	18.62	1.236	0.2168
6	6:31233845:T:G	31233845	T	ADD	1536	7.198	5.826	-4.22	18.62	1.236	0.2168
6	6:31233988:G:T	31233988	G	ADD	1536	7.198	5.826	-4.22	18.62	1.236	0.2168
6	6:31233992:C:T	31233992	C	ADD	1536	7.198	5.826	-4.22	18.62	1.236	0.2168
6	6:31234058:A:G	31234058	A	ADD	1536	7.198	5.826	-4.22	18.62	1.236	0.2168
6	6:31234074:G:A	31234074	G	ADD	1536	7.198	5.826	-4.22	18.62	1.236	0.2168
6	6:31234911:A:G	31234911	A	ADD	1536	7.198	5.826	-4.22	18.62	1.236	0.2168
6	6:31235254:G:A	31235254	G	ADD	1536	7.198	5.826	-4.22	18.62	1.236	0.2168
6	6:52815766:G:A	52815766	A	ADD	1536	-11.14	9.016	-28.81	6.532	-1.235	0.2168
6	6:71597082:C:G	71597082	C	ADD	1536	-5.363	4.341	-13.87	3.144	-1.236	0.2168
6	6:72422458:C:G	72422458	C	ADD	1536	5.53	4.475	-3.241	14.3	1.236	0.2168
6	6:72422694:A:G	72422694	A	ADD	1536	5.53	4.475	-3.241	14.3	1.236	0.2168
6	6:72422775:G:C	72422775	G	ADD	1536	5.53	4.475	-3.241	14.3	1.236	0.2168
6	6:113309264:G:A	113309264	A	ADD	1536	-7.995	6.47	-20.68	4.687	-1.236	0.2168
6	6:113321988:C:G	113321988	G	ADD	1536	-7.995	6.47	-20.68	4.687	-1.236	0.2168
6	6:113322088:A:T	113322088	T	ADD	1536	-7.995	6.47	-20.68	4.687	-1.236	0.2168
6	6:145549781:A:C	145549781	C	ADD	1536	5.184	4.196	-3.04	13.41	1.236	0.2168
6	6:149598330:A:G	149598330	A	ADD	1536	-5.731	4.638	-14.82	3.36	-1.235	0.2168
6	6:149598401:C:A	149598401	C	ADD	1536	-5.731	4.638	-14.82	3.36	-1.235	0.2168
7	7:3604876:G:A	3604876	G	ADD	1536	5.368	4.345	-3.148	13.88	1.235	0.2168
7	7:68113660:G:A	68113660	A	ADD	1536	5.356	4.335	-3.14	13.85	1.236	0.2168
7	7:114254407:G:A	114254407	G	ADD	1536	5.951	4.816	-3.489	15.39	1.236	0.2168
8	8:24093786:C:T	24093786	T	ADD	1536	7.042	5.699	-4.129	18.21	1.236	0.2168
8	8:24093868:G:A	24093868	A	ADD	1536	7.042	5.699	-4.129	18.21	1.236	0.2168
8	8:24094075:A:T	24094075	T	ADD	1536	7.042	5.699	-4.129	18.21	1.236	0.2168
8	8:24094250:C:T	24094250	T	ADD	1536	7.042	5.699	-4.129	18.21	1.236	0.2168
8	8:24094694:G:A	24094694	A	ADD	1536	7.042	5.699	-4.129	18.21	1.236	0.2168
8	8:24094711:A:G	24094711	G	ADD	1536	7.042	5.699	-4.129	18.21	1.236	0.2168
8	8:24094761:A:G	24094761	G	ADD	1536	7.042	5.699	-4.129	18.21	1.236	0.2168
8	8:24094893:G:A	24094893	A	ADD	1536	7.042	5.699	-4.129	18.21	1.236	0.2168
8	8:40161984:A:G	40161984	G	ADD	1536	5.682	4.598	-3.33	14.69	1.236	0.2168
8	8:40162609:A:G	40162609	G	ADD	1536	5.682	4.598	-3.33	14.69	1.236	0.2168
9	9:1784090:A:G	1784090	G	ADD	1536	-5.206	4.214	-13.46	3.053	-1.235	0.2168
9	9:30262252:C:G	30262252	G	ADD	1536	-7.841	6.346	-20.28	4.598	-1.236	0.2168
9	9:87541540:T:C	87541540	C	ADD	1536	11.3	9.148	-6.627	29.23	1.236	0.2168
9	9:104830251:A:T	104830251	T	ADD	1536	-7.302	5.91	-18.89	4.28	-1.236	0.2168
9	9:107529048:A:C	107529048	C	ADD	1536	-6.939	5.616	-17.95	4.069	-1.235	0.2168
9	9:107529413:C:T	107529413	T	ADD	1536	-6.939	5.616	-17.95	4.069	-1.235	0.2168
9	9:107533159:A:G	107533159	G	ADD	1536	-6.939	5.616	-17.95	4.069	-1.235	0.2168
9	9:107533808:G:A	107533808	A	ADD	1536	-6.939	5.616	-17.95	4.069	-1.235	0.2168
10	10:11431102:G:A	11431102	A	ADD	1536	-5.308	4.295	-13.73	3.111	-1.236	0.2168
10	10:45624344:A:T	45624344	T	ADD	1536	6.03	4.88	-3.534	15.59	1.236	0.2168
10	10:45626375:C:A	45626375	A	ADD	1536	6.03	4.88	-3.534	15.59	1.236	0.2168
10	10:45628504:T:A	45628504	A	ADD	1536	6.03	4.88	-3.534	15.59	1.236	0.2168
10	10:129237572:G:A	129237572	A	ADD	1536	5.262	4.259	-3.085	13.61	1.236	0.2168
10	10:129238206:A:G	129238206	G	ADD	1536	5.262	4.259	-3.085	13.61	1.236	0.2168
10	10:133325509:A:G	133325509	A	ADD	1536	-7.198	5.825	-18.62	4.219	-1.236	0.2168
11	11:12971804:C:G	12971804	G	ADD	1536	-5.38	4.355	-13.92	3.155	-1.236	0.2168
11	11:57733997:T:C	57733997	C	ADD	1536	-8.029	6.497	-20.76	4.706	-1.236	0.2168
11	11:71083737:C:T	71083737	T	ADD	1536	-9.99	8.085	-25.84	5.857	-1.236	0.2168
11	11:71099165:C:T	71099165	T	ADD	1536	-9.99	8.085	-25.84	5.857	-1.236	0.2168
11	11:71100917:G:A	71100917	A	ADD	1536	-9.99	8.085	-25.84	5.857	-1.236	0.2168
11	11:71103105:C:T	71103105	T	ADD	1536	-9.99	8.085	-25.84	5.857	-1.236	0.2168
11	11:107539579:G:A	107539579	A	ADD	1536	5.617	4.546	-3.293	14.53	1.236	0.2168
11	11:113038005:C:T	113038005	T	ADD	1536	5.526	4.472	-3.24	14.29	1.235	0.2168
11	11:117398591:C:T	117398591	T	ADD	1536	5.646	4.569	-3.31	14.6	1.236	0.2168
11	11:133235336:A:G	133235336	G	ADD	1536	-10.07	8.153	-26.05	5.906	-1.236	0.2168
11	11:133236999:A:G	133236999	G	ADD	1536	-10.07	8.153	-26.05	5.906	-1.236	0.2168
12	12:6344174:A:G	6344174	A	ADD	1536	-5.25	4.249	-13.58	3.077	-1.236	0.2168
12	12:42906215:C:T	42906215	T	ADD	1536	8.497	6.877	-4.981	21.98	1.236	0.2168
12	12:61435242:G:A	61435242	A	ADD	1536	5.936	4.804	-3.48	15.35	1.236	0.2168
12	12:104980255:G:C	104980255	C	ADD	1536	-5.115	4.14	-13.23	2.998	-1.236	0.2168
12	12:124088555:G:C	124088555	C	ADD	1536	-9.843	7.966	-25.46	5.77	-1.236	0.2168
12	12:124095426:C:T	124095426	T	ADD	1536	-9.843	7.966	-25.46	5.77	-1.236	0.2168
12	12:124096245:G:A	124096245	A	ADD	1536	-9.843	7.966	-25.46	5.77	-1.236	0.2168
12	12:124104551:A:G	124104551	G	ADD	1536	-9.843	7.966	-25.46	5.77	-1.236	0.2168
12	12:124105572:A:G	124105572	G	ADD	1536	-9.843	7.966	-25.46	5.77	-1.236	0.2168
12	12:124105638:G:A	124105638	A	ADD	1536	-9.843	7.966	-25.46	5.77	-1.236	0.2168
12	12:124110934:G:T	124110934	T	ADD	1536	-9.843	7.966	-25.46	5.77	-1.236	0.2168
13	13:31647803:T:C	31647803	C	ADD	1536	-10.93	8.848	-28.27	6.409	-1.236	0.2168
13	13:74796782:A:C	74796782	C	ADD	1536	8.748	7.079	-5.128	22.62	1.236	0.2168
13	13:91218889:A:G	91218889	G	ADD	1536	5.251	4.25	-3.078	13.58	1.236	0.2168
13	13:102119538:G:A	102119538	A	ADD	1536	-9.977	8.074	-25.8	5.848	-1.236	0.2168
14	14:86683602:A:C	86683602	C	ADD	1536	-6.55	5.301	-16.94	3.84	-1.236	0.2168
15	15:79856216:A:G	79856216	A	ADD	1536	5.392	4.364	-3.16	13.94	1.236	0.2168
17	17:19634707:G:A	19634707	A	ADD	1536	5.738	4.644	-3.363	14.84	1.236	0.2168
19	19:1127615:G:C	1127615	C	ADD	1536	6.688	5.412	-3.92	17.3	1.236	0.2168
19	19:1127720:G:A	1127720	A	ADD	1536	6.688	5.412	-3.92	17.3	1.236	0.2168
19	19:1127981:T:G	1127981	G	ADD	1536	6.688	5.412	-3.92	17.3	1.236	0.2168
20	20:4524602:T:C	4524602	C	ADD	1536	8.713	7.052	-5.109	22.54	1.236	0.2168
20	20:4525170:A:G	4525170	G	ADD	1536	8.713	7.052	-5.109	22.54	1.236	0.2168
20	20:16705102:G:T	16705102	G	ADD	1536	5.296	4.287	-3.105	13.7	1.236	0.2168
1	1:204814620:C:G	204814620	G	ADD	1536	-9.909	8.021	-25.63	5.812	-1.235	0.2169
1	1:204814741:A:G	204814741	G	ADD	1536	-9.909	8.021	-25.63	5.812	-1.235	0.2169
1	1:204814893:A:G	204814893	G	ADD	1536	-9.909	8.021	-25.63	5.812	-1.235	0.2169
1	1:204815022:T:C	204815022	C	ADD	1536	-9.909	8.021	-25.63	5.812	-1.235	0.2169
1	1:204815038:A:T	204815038	T	ADD	1536	-9.909	8.021	-25.63	5.812	-1.235	0.2169
1	1:219691385:C:G	219691385	G	ADD	1536	5.209	4.216	-3.055	13.47	1.235	0.2169
1	1:219693188:C:T	219693188	T	ADD	1536	5.209	4.216	-3.055	13.47	1.235	0.2169
2	2:12133415:T:G	12133415	G	ADD	1536	7.111	5.757	-4.172	18.39	1.235	0.2169
2	2:49342281:G:A	49342281	G	ADD	1536	5.42	4.388	-3.18	14.02	1.235	0.2169
2	2:160632085:A:G	160632085	G	ADD	1536	-7.898	6.394	-20.43	4.633	-1.235	0.2169
3	3:5355556:G:A	5355556	G	ADD	1536	5.458	4.418	-3.201	14.12	1.235	0.2169
3	3:187771570:G:A	187771570	A	ADD	1536	-5.303	4.293	-13.72	3.111	-1.235	0.2169
4	4:5769482:C:T	5769482	T	ADD	1536	-5.723	4.633	-14.8	3.357	-1.235	0.2169
4	4:19974862:C:A	19974862	C	ADD	1536	-7.031	5.691	-18.19	4.124	-1.235	0.2169
4	4:117610110:T:C	117610110	T	ADD	1536	-5.474	4.431	-14.16	3.211	-1.235	0.2169
5	5:56003831:G:C	56003831	C	ADD	1536	-5.524	4.472	-14.29	3.241	-1.235	0.2169
5	5:56007339:G:A	56007339	A	ADD	1536	-5.524	4.472	-14.29	3.241	-1.235	0.2169
5	5:56011357:A:T	56011357	T	ADD	1536	-5.524	4.472	-14.29	3.241	-1.235	0.2169
5	5:131436217:G:A	131436217	A	ADD	1536	5.938	4.807	-3.484	15.36	1.235	0.2169
5	5:169595252:T:C	169595252	C	ADD	1536	-5.216	4.222	-13.49	3.059	-1.235	0.2169
6	6:31452213:T:C	31452213	T	ADD	1536	-6.865	5.557	-17.76	4.027	-1.235	0.2169
6	6:32407709:C:A	32407709	C	ADD	1536	-5.755	4.659	-14.89	3.376	-1.235	0.2169
6	6:32687252:T:C	32687252	C	ADD	1536	9.766	7.906	-5.729	25.26	1.235	0.2169
6	6:32687593:C:T	32687593	T	ADD	1536	9.766	7.906	-5.729	25.26	1.235	0.2169
6	6:32688889:A:T	32688889	T	ADD	1536	9.766	7.906	-5.729	25.26	1.235	0.2169
6	6:55284372:A:G	55284372	A	ADD	1536	6.1	4.937	-3.577	15.78	1.235	0.2169
6	6:55289992:T:A	55289992	T	ADD	1536	6.1	4.937	-3.577	15.78	1.235	0.2169
6	6:66747807:A:G	66747807	G	ADD	1536	7.497	6.07	-4.399	19.39	1.235	0.2169
6	6:66764927:G:A	66764927	A	ADD	1536	7.497	6.07	-4.399	19.39	1.235	0.2169
6	6:75461625:T:C	75461625	C	ADD	1536	8.072	6.534	-4.735	20.88	1.235	0.2169
7	7:30803158:A:G	30803158	G	ADD	1536	-5.605	4.537	-14.5	3.287	-1.235	0.2169
7	7:67897976:A:C	67897976	C	ADD	1536	-6.176	5	-15.98	3.623	-1.235	0.2169
7	7:103917326:C:T	103917326	T	ADD	1536	10.95	8.863	-6.422	28.32	1.235	0.2169
7	7:107962130:C:T	107962130	T	ADD	1536	6.627	5.365	-3.888	17.14	1.235	0.2169
8	8:10309754:G:A	10309754	A	ADD	1536	5.394	4.367	-3.165	13.95	1.235	0.2169
8	8:23570489:G:A	23570489	A	ADD	1536	-7.824	6.334	-20.24	4.591	-1.235	0.2169
9	9:80777513:C:T	80777513	T	ADD	1536	6.909	5.593	-4.054	17.87	1.235	0.2169
9	9:110733458:G:A	110733458	A	ADD	1536	-5.33	4.315	-13.79	3.126	-1.235	0.2169
10	10:2270448:A:T	2270448	T	ADD	1536	-6.058	4.903	-15.67	3.552	-1.235	0.2169
11	11:35198108:A:G	35198108	G	ADD	1536	-5.598	4.531	-14.48	3.283	-1.235	0.2169
11	11:105613608:G:A	105613608	A	ADD	1536	-11.89	9.626	-30.76	6.975	-1.235	0.2169
11	11:105615882:T:C	105615882	C	ADD	1536	-11.89	9.626	-30.76	6.975	-1.235	0.2169
11	11:105616531:G:T	105616531	T	ADD	1536	-11.89	9.626	-30.76	6.975	-1.235	0.2169
11	11:105618626:G:A	105618626	A	ADD	1536	-11.89	9.626	-30.76	6.975	-1.235	0.2169
11	11:105627951:C:T	105627951	T	ADD	1536	-11.89	9.626	-30.76	6.975	-1.235	0.2169
11	11:105636630:T:C	105636630	C	ADD	1536	-11.89	9.626	-30.76	6.975	-1.235	0.2169
11	11:105637279:T:C	105637279	C	ADD	1536	-11.89	9.626	-30.76	6.975	-1.235	0.2169
11	11:105637655:C:T	105637655	T	ADD	1536	-11.89	9.626	-30.76	6.975	-1.235	0.2169
11	11:105639078:T:C	105639078	C	ADD	1536	-11.89	9.626	-30.76	6.975	-1.235	0.2169
11	11:105639642:G:A	105639642	A	ADD	1536	-11.89	9.626	-30.76	6.975	-1.235	0.2169
11	11:107622532:A:T	107622532	T	ADD	1536	-7.377	5.971	-19.08	4.326	-1.235	0.2169
12	12:105036665:A:G	105036665	A	ADD	1536	-5.928	4.799	-15.33	3.478	-1.235	0.2169
12	12:105132530:T:C	105132530	C	ADD	1536	-5.668	4.588	-14.66	3.324	-1.235	0.2169
12	12:110298498:C:T	110298498	T	ADD	1536	9.347	7.567	-5.484	24.18	1.235	0.2169
13	13:22962183:C:T	22962183	T	ADD	1536	-7.262	5.879	-18.78	4.26	-1.235	0.2169
13	13:43886476:G:A	43886476	A	ADD	1536	5.442	4.405	-3.193	14.08	1.235	0.2169
13	13:45645263:G:A	45645263	A	ADD	1536	-7.39	5.983	-19.12	4.336	-1.235	0.2169
13	13:45646797:G:T	45646797	T	ADD	1536	-7.39	5.983	-19.12	4.336	-1.235	0.2169
13	13:64126459:G:T	64126459	T	ADD	1536	6.774	5.484	-3.974	17.52	1.235	0.2169
13	13:84626098:G:A	84626098	G	ADD	1536	-5.318	4.304	-13.75	3.119	-1.235	0.2169
13	13:91006917:A:G	91006917	G	ADD	1536	-9.498	7.69	-24.57	5.573	-1.235	0.2169
13	13:91007533:G:A	91007533	A	ADD	1536	-9.498	7.69	-24.57	5.573	-1.235	0.2169
13	13:91008606:T:C	91008606	C	ADD	1536	-9.498	7.69	-24.57	5.573	-1.235	0.2169
13	13:91009034:T:C	91009034	C	ADD	1536	-9.498	7.69	-24.57	5.573	-1.235	0.2169
13	13:91009145:A:G	91009145	G	ADD	1536	-9.498	7.69	-24.57	5.573	-1.235	0.2169
13	13:91010939:G:A	91010939	A	ADD	1536	-9.498	7.69	-24.57	5.573	-1.235	0.2169
13	13:91012122:C:G	91012122	G	ADD	1536	-9.498	7.69	-24.57	5.573	-1.235	0.2169
13	13:91012300:C:A	91012300	A	ADD	1536	-9.498	7.69	-24.57	5.573	-1.235	0.2169
13	13:91012468:A:T	91012468	T	ADD	1536	-9.498	7.69	-24.57	5.573	-1.235	0.2169
13	13:91012963:T:C	91012963	C	ADD	1536	-9.498	7.69	-24.57	5.573	-1.235	0.2169
13	13:91012970:A:G	91012970	G	ADD	1536	-9.498	7.69	-24.57	5.573	-1.235	0.2169
13	13:91013072:C:T	91013072	T	ADD	1536	-9.498	7.69	-24.57	5.573	-1.235	0.2169
13	13:91014044:G:C	91014044	C	ADD	1536	-9.498	7.69	-24.57	5.573	-1.235	0.2169
13	13:91014141:C:T	91014141	T	ADD	1536	-9.498	7.69	-24.57	5.573	-1.235	0.2169
13	13:91014898:T:C	91014898	C	ADD	1536	-9.498	7.69	-24.57	5.573	-1.235	0.2169
13	13:91016363:G:A	91016363	A	ADD	1536	-9.498	7.69	-24.57	5.573	-1.235	0.2169
13	13:91017082:C:T	91017082	T	ADD	1536	-9.498	7.69	-24.57	5.573	-1.235	0.2169
13	13:91017510:A:G	91017510	G	ADD	1536	-9.498	7.69	-24.57	5.573	-1.235	0.2169
13	13:91018719:C:T	91018719	T	ADD	1536	-9.498	7.69	-24.57	5.573	-1.235	0.2169
13	13:91019654:A:T	91019654	T	ADD	1536	-9.498	7.69	-24.57	5.573	-1.235	0.2169
13	13:91019786:A:G	91019786	G	ADD	1536	-9.498	7.69	-24.57	5.573	-1.235	0.2169
14	14:52423448:G:A	52423448	A	ADD	1536	5.444	4.407	-3.193	14.08	1.235	0.2169
16	16:11576750:A:G	11576750	G	ADD	1536	7.099	5.747	-4.164	18.36	1.235	0.2169
18	18:1969911:A:G	1969911	G	ADD	1536	-5.683	4.6	-14.7	3.333	-1.235	0.2169
18	18:58181171:T:C	58181171	C	ADD	1536	5.25	4.25	-3.08	13.58	1.235	0.2169
18	18:71676408:G:A	71676408	A	ADD	1536	-6.708	5.429	-17.35	3.934	-1.235	0.2169
1	1:2205527:A:G	2205527	A	ADD	1536	9.698	7.852	-5.691	25.09	1.235	0.217
1	1:55057958:G:A	55057958	A	ADD	1536	-6.793	5.5	-17.57	3.987	-1.235	0.217
1	1:185040065:G:A	185040065	A	ADD	1536	-11.84	9.583	-30.62	6.946	-1.235	0.217
2	2:1623041:A:G	1623041	A	ADD	1536	-5.345	4.328	-13.83	3.138	-1.235	0.217
2	2:1623046:A:G	1623046	A	ADD	1536	-5.345	4.328	-13.83	3.138	-1.235	0.217
2	2:69133963:C:T	69133963	T	ADD	1536	-7.509	6.08	-19.43	4.408	-1.235	0.217
2	2:69133986:G:A	69133986	A	ADD	1536	-7.509	6.08	-19.43	4.408	-1.235	0.217
2	2:71341770:T:C	71341770	C	ADD	1536	5.232	4.236	-3.071	13.54	1.235	0.217
3	3:138919762:G:T	138919762	G	ADD	1536	5.219	4.227	-3.064	13.5	1.235	0.217
4	4:8581710:G:A	8581710	G	ADD	1536	-8.637	6.993	-22.34	5.069	-1.235	0.217
4	4:37805536:C:T	37805536	T	ADD	1536	-5.344	4.326	-13.82	3.136	-1.235	0.217
4	4:37805598:G:A	37805598	A	ADD	1536	-5.344	4.326	-13.82	3.136	-1.235	0.217
4	4:37805650:T:C	37805650	C	ADD	1536	-5.344	4.326	-13.82	3.136	-1.235	0.217
4	4:60985914:C:G	60985914	G	ADD	1536	-5.669	4.59	-14.66	3.327	-1.235	0.217
4	4:95466965:T:C	95466965	T	ADD	1536	-5.234	4.237	-13.54	3.071	-1.235	0.217
4	4:119925104:A:C	119925104	C	ADD	1536	5.828	4.719	-3.421	15.08	1.235	0.217
4	4:155301059:C:A	155301059	A	ADD	1536	-6.539	5.295	-16.92	3.839	-1.235	0.217
5	5:178840089:G:A	178840089	A	ADD	1536	-7.946	6.433	-20.56	4.663	-1.235	0.217
6	6:29408528:A:G	29408528	A	ADD	1536	-5.695	4.612	-14.73	3.343	-1.235	0.217
6	6:29542295:C:T	29542295	T	ADD	1536	9.381	7.595	-5.506	24.27	1.235	0.217
6	6:31098344:A:T	31098344	A	ADD	1536	-6.73	5.449	-17.41	3.95	-1.235	0.217
6	6:33028820:C:T	33028820	C	ADD	1536	-5.372	4.349	-13.9	3.153	-1.235	0.217
6	6:36729921:T:A	36729921	A	ADD	1536	-6.605	5.348	-17.09	3.876	-1.235	0.217
6	6:38899331:G:A	38899331	A	ADD	1536	5.864	4.749	-3.443	15.17	1.235	0.217
6	6:70986349:G:A	70986349	A	ADD	1536	5.461	4.422	-3.206	14.13	1.235	0.217
6	6:103486583:A:G	103486583	G	ADD	1536	-10.95	8.867	-28.33	6.427	-1.235	0.217
6	6:103487139:T:C	103487139	C	ADD	1536	-10.95	8.867	-28.33	6.427	-1.235	0.217
6	6:103490033:A:G	103490033	G	ADD	1536	-10.95	8.867	-28.33	6.427	-1.235	0.217
7	7:52679045:A:C	52679045	C	ADD	1536	-5.416	4.386	-14.01	3.18	-1.235	0.217
8	8:63175429:A:T	63175429	T	ADD	1536	10.93	8.85	-6.415	28.28	1.235	0.217
8	8:69123889:T:G	69123889	G	ADD	1536	5.781	4.68	-3.392	14.95	1.235	0.217
9	9:28373518:A:C	28373518	A	ADD	1536	-6.735	5.454	-17.42	3.953	-1.235	0.217
9	9:105010779:A:C	105010779	A	ADD	1536	5.679	4.598	-3.333	14.69	1.235	0.217
9	9:105013344:C:A	105013344	C	ADD	1536	5.679	4.598	-3.333	14.69	1.235	0.217
9	9:105013544:C:T	105013544	C	ADD	1536	5.679	4.598	-3.333	14.69	1.235	0.217
9	9:105013567:T:A	105013567	T	ADD	1536	5.679	4.598	-3.333	14.69	1.235	0.217
9	9:105013814:T:C	105013814	T	ADD	1536	5.679	4.598	-3.333	14.69	1.235	0.217
9	9:105013883:C:T	105013883	C	ADD	1536	5.679	4.598	-3.333	14.69	1.235	0.217
9	9:105014011:T:C	105014011	T	ADD	1536	5.679	4.598	-3.333	14.69	1.235	0.217
9	9:105014012:G:A	105014012	G	ADD	1536	5.679	4.598	-3.333	14.69	1.235	0.217
9	9:105014123:C:T	105014123	C	ADD	1536	5.679	4.598	-3.333	14.69	1.235	0.217
9	9:105014840:G:A	105014840	G	ADD	1536	5.679	4.598	-3.333	14.69	1.235	0.217
9	9:105014892:A:C	105014892	A	ADD	1536	5.679	4.598	-3.333	14.69	1.235	0.217
9	9:105014958:G:A	105014958	G	ADD	1536	5.679	4.598	-3.333	14.69	1.235	0.217
9	9:105015712:C:G	105015712	C	ADD	1536	5.679	4.598	-3.333	14.69	1.235	0.217
9	9:105016455:C:A	105016455	C	ADD	1536	5.679	4.598	-3.333	14.69	1.235	0.217
9	9:105016500:G:A	105016500	G	ADD	1536	5.679	4.598	-3.333	14.69	1.235	0.217
9	9:105016617:G:A	105016617	G	ADD	1536	5.679	4.598	-3.333	14.69	1.235	0.217
9	9:105016749:G:A	105016749	G	ADD	1536	5.679	4.598	-3.333	14.69	1.235	0.217
9	9:105017179:A:G	105017179	A	ADD	1536	5.679	4.598	-3.333	14.69	1.235	0.217
9	9:105017256:C:T	105017256	C	ADD	1536	5.679	4.598	-3.333	14.69	1.235	0.217
9	9:105017560:A:T	105017560	A	ADD	1536	5.679	4.598	-3.333	14.69	1.235	0.217
9	9:105017885:A:G	105017885	A	ADD	1536	5.679	4.598	-3.333	14.69	1.235	0.217
9	9:105017910:C:T	105017910	C	ADD	1536	5.679	4.598	-3.333	14.69	1.235	0.217
9	9:105018170:C:T	105018170	C	ADD	1536	5.679	4.598	-3.333	14.69	1.235	0.217
9	9:105018285:G:A	105018285	G	ADD	1536	5.679	4.598	-3.333	14.69	1.235	0.217
9	9:105018553:A:G	105018553	A	ADD	1536	5.679	4.598	-3.333	14.69	1.235	0.217
9	9:105018650:C:G	105018650	C	ADD	1536	5.679	4.598	-3.333	14.69	1.235	0.217
9	9:105018676:G:A	105018676	G	ADD	1536	5.679	4.598	-3.333	14.69	1.235	0.217
9	9:105018710:C:G	105018710	C	ADD	1536	5.679	4.598	-3.333	14.69	1.235	0.217
9	9:105018776:G:A	105018776	G	ADD	1536	5.679	4.598	-3.333	14.69	1.235	0.217
9	9:105018910:A:C	105018910	A	ADD	1536	5.679	4.598	-3.333	14.69	1.235	0.217
9	9:105019449:A:G	105019449	A	ADD	1536	5.679	4.598	-3.333	14.69	1.235	0.217
9	9:105020370:T:C	105020370	T	ADD	1536	5.679	4.598	-3.333	14.69	1.235	0.217
9	9:105021569:A:T	105021569	A	ADD	1536	5.679	4.598	-3.333	14.69	1.235	0.217
9	9:105022483:G:C	105022483	G	ADD	1536	5.679	4.598	-3.333	14.69	1.235	0.217
9	9:135719758:A:G	135719758	G	ADD	1536	-12.38	10.02	-32.03	7.266	-1.235	0.217
10	10:120527394:A:G	120527394	A	ADD	1536	5.602	4.535	-3.287	14.49	1.235	0.217
10	10:129633649:G:A	129633649	G	ADD	1536	5.345	4.328	-3.137	13.83	1.235	0.217
11	11:9792867:C:A	9792867	C	ADD	1536	-5.915	4.789	-15.3	3.471	-1.235	0.217
11	11:12955789:G:A	12955789	A	ADD	1536	-5.342	4.325	-13.82	3.135	-1.235	0.217
11	11:88546758:A:G	88546758	G	ADD	1536	10.41	8.427	-6.109	26.93	1.235	0.217
11	11:88549188:T:C	88549188	C	ADD	1536	10.41	8.427	-6.109	26.93	1.235	0.217
11	11:88558723:A:G	88558723	G	ADD	1536	10.41	8.427	-6.109	26.93	1.235	0.217
11	11:88573825:C:T	88573825	T	ADD	1536	10.41	8.427	-6.109	26.93	1.235	0.217
11	11:88573826:C:T	88573826	T	ADD	1536	10.41	8.427	-6.109	26.93	1.235	0.217
11	11:116304152:G:A	116304152	A	ADD	1536	6.209	5.027	-3.645	16.06	1.235	0.217
12	12:26612791:G:C	26612791	C	ADD	1536	9.384	7.598	-5.507	24.28	1.235	0.217
12	12:45410839:G:A	45410839	A	ADD	1536	5.374	4.351	-3.154	13.9	1.235	0.217
13	13:83839737:G:A	83839737	A	ADD	1536	-6.947	5.625	-17.97	4.078	-1.235	0.217
14	14:41861864:A:G	41861864	G	ADD	1536	-6.477	5.244	-16.76	3.802	-1.235	0.217
14	14:48525340:G:A	48525340	A	ADD	1536	-5.635	4.562	-14.58	3.307	-1.235	0.217
14	14:85473681:A:G	85473681	G	ADD	1536	5.673	4.594	-3.33	14.68	1.235	0.217
15	15:38687831:C:G	38687831	G	ADD	1536	5.842	4.73	-3.428	15.11	1.235	0.217
16	16:52563626:G:A	52563626	G	ADD	1536	6.413	5.193	-3.765	16.59	1.235	0.217
16	16:75560152:C:T	75560152	T	ADD	1536	-7.471	6.049	-19.33	4.386	-1.235	0.217
16	16:78015533:G:T	78015533	T	ADD	1536	5.209	4.218	-3.057	13.48	1.235	0.217
16	16:85237177:G:A	85237177	A	ADD	1536	8.124	6.578	-4.769	21.02	1.235	0.217
17	17:14648059:C:A	14648059	A	ADD	1536	-5.417	4.386	-14.01	3.18	-1.235	0.217
17	17:77882581:A:T	77882581	T	ADD	1536	-11.69	9.463	-30.23	6.859	-1.235	0.217
19	19:45971095:G:A	45971095	A	ADD	1536	-5.238	4.241	-13.55	3.074	-1.235	0.217
19	19:45972408:C:G	45972408	G	ADD	1536	-5.238	4.241	-13.55	3.074	-1.235	0.217
19	19:45973056:T:C	45973056	C	ADD	1536	-5.238	4.241	-13.55	3.074	-1.235	0.217
19	19:45973166:G:C	45973166	C	ADD	1536	-5.238	4.241	-13.55	3.074	-1.235	0.217
1	1:22345860:G:A	22345860	A	ADD	1536	5.279	4.275	-3.1	13.66	1.235	0.2171
1	1:114666127:G:A	114666127	G	ADD	1536	-5.307	4.298	-13.73	3.117	-1.235	0.2171
1	1:175142462:A:G	175142462	G	ADD	1536	5.995	4.855	-3.521	15.51	1.235	0.2171
2	2:16885881:T:G	16885881	G	ADD	1536	9.735	7.883	-5.716	25.18	1.235	0.2171
2	2:16887090:C:T	16887090	T	ADD	1536	9.735	7.883	-5.716	25.18	1.235	0.2171
2	2:16888388:C:A	16888388	A	ADD	1536	9.735	7.883	-5.716	25.18	1.235	0.2171
2	2:16888745:C:T	16888745	T	ADD	1536	9.735	7.883	-5.716	25.18	1.235	0.2171
2	2:16889048:G:A	16889048	A	ADD	1536	9.735	7.883	-5.716	25.18	1.235	0.2171
2	2:16893131:A:G	16893131	G	ADD	1536	9.735	7.883	-5.716	25.18	1.235	0.2171
2	2:16893421:C:T	16893421	T	ADD	1536	9.735	7.883	-5.716	25.18	1.235	0.2171
2	2:16893422:A:G	16893422	G	ADD	1536	9.735	7.883	-5.716	25.18	1.235	0.2171
2	2:173357527:C:G	173357527	C	ADD	1536	5.23	4.236	-3.072	13.53	1.235	0.2171
3	3:44111945:A:G	44111945	G	ADD	1536	6.096	4.937	-3.58	15.77	1.235	0.2171
3	3:69164596:G:A	69164596	A	ADD	1536	-5.817	4.711	-15.05	3.417	-1.235	0.2171
3	3:69164902:A:G	69164902	G	ADD	1536	-5.817	4.711	-15.05	3.417	-1.235	0.2171
3	3:156797609:T:C	156797609	T	ADD	1536	5.254	4.255	-3.086	13.59	1.235	0.2171
3	3:174159075:T:C	174159075	C	ADD	1536	5.532	4.48	-3.248	14.31	1.235	0.2171
4	4:54438091:A:G	54438091	G	ADD	1536	5.784	4.684	-3.396	14.96	1.235	0.2171
5	5:59592279:G:A	59592279	A	ADD	1536	8.574	6.944	-5.037	22.18	1.235	0.2171
5	5:71393819:T:C	71393819	C	ADD	1536	-5.515	4.466	-14.27	3.238	-1.235	0.2171
5	5:71394869:T:C	71394869	C	ADD	1536	-5.515	4.466	-14.27	3.238	-1.235	0.2171
5	5:110987464:T:C	110987464	C	ADD	1536	-8.017	6.492	-20.74	4.707	-1.235	0.2171
5	5:139246688:T:C	139246688	C	ADD	1536	-8.817	7.141	-22.81	5.179	-1.235	0.2171
6	6:12511030:A:G	12511030	G	ADD	1536	-6.172	4.998	-15.97	3.624	-1.235	0.2171
6	6:38712663:T:C	38712663	C	ADD	1536	11.49	9.304	-6.746	29.72	1.235	0.2171
6	6:38718385:A:G	38718385	G	ADD	1536	11.49	9.304	-6.746	29.72	1.235	0.2171
6	6:38719621:A:G	38719621	G	ADD	1536	11.49	9.304	-6.746	29.72	1.235	0.2171
6	6:46542833:T:G	46542833	G	ADD	1536	9.045	7.325	-5.313	23.4	1.235	0.2171
7	7:989986:G:A	989986	A	ADD	1536	6.051	4.9	-3.553	15.66	1.235	0.2171
7	7:13293813:A:G	13293813	G	ADD	1536	-7.025	5.689	-18.18	4.126	-1.235	0.2171
7	7:24002539:A:T	24002539	T	ADD	1536	10.33	8.367	-6.068	26.73	1.235	0.2171
7	7:26019723:C:T	26019723	T	ADD	1536	5.616	4.549	-3.299	14.53	1.235	0.2171
7	7:50546764:C:T	50546764	T	ADD	1536	5.301	4.293	-3.113	13.72	1.235	0.2171
7	7:50546891:C:T	50546891	T	ADD	1536	5.301	4.293	-3.113	13.72	1.235	0.2171
7	7:50547182:T:C	50547182	C	ADD	1536	5.301	4.293	-3.113	13.72	1.235	0.2171
7	7:50547183:G:A	50547183	A	ADD	1536	5.301	4.293	-3.113	13.72	1.235	0.2171
7	7:50547584:A:C	50547584	C	ADD	1536	5.301	4.293	-3.113	13.72	1.235	0.2171
7	7:50548609:G:C	50548609	C	ADD	1536	5.301	4.293	-3.113	13.72	1.235	0.2171
7	7:50548651:C:T	50548651	T	ADD	1536	5.301	4.293	-3.113	13.72	1.235	0.2171
7	7:50549008:T:G	50549008	G	ADD	1536	5.301	4.293	-3.113	13.72	1.235	0.2171
7	7:50550144:A:G	50550144	G	ADD	1536	5.301	4.293	-3.113	13.72	1.235	0.2171
7	7:50551730:T:G	50551730	G	ADD	1536	5.301	4.293	-3.113	13.72	1.235	0.2171
7	7:50552152:G:C	50552152	C	ADD	1536	5.301	4.293	-3.113	13.72	1.235	0.2171
7	7:50553871:C:G	50553871	G	ADD	1536	5.301	4.293	-3.113	13.72	1.235	0.2171
7	7:50555841:T:G	50555841	G	ADD	1536	5.301	4.293	-3.113	13.72	1.235	0.2171
7	7:50556798:A:G	50556798	G	ADD	1536	5.301	4.293	-3.113	13.72	1.235	0.2171
7	7:50557506:T:A	50557506	A	ADD	1536	5.301	4.293	-3.113	13.72	1.235	0.2171
7	7:50560385:T:G	50560385	G	ADD	1536	5.301	4.293	-3.113	13.72	1.235	0.2171
7	7:52843343:G:A	52843343	A	ADD	1536	-7.136	5.779	-18.46	4.191	-1.235	0.2171
7	7:52843980:C:T	52843980	T	ADD	1536	-7.136	5.779	-18.46	4.191	-1.235	0.2171
7	7:52850039:A:G	52850039	G	ADD	1536	-7.136	5.779	-18.46	4.191	-1.235	0.2171
9	9:105979945:C:A	105979945	C	ADD	1536	-7.017	5.683	-18.16	4.121	-1.235	0.2171
10	10:124304215:A:G	124304215	A	ADD	1536	-5.443	4.408	-14.08	3.197	-1.235	0.2171
11	11:34963916:A:G	34963916	G	ADD	1536	10.92	8.847	-6.415	28.26	1.235	0.2171
11	11:34964636:T:C	34964636	C	ADD	1536	10.92	8.847	-6.415	28.26	1.235	0.2171
11	11:34965408:C:T	34965408	T	ADD	1536	10.92	8.847	-6.415	28.26	1.235	0.2171
11	11:77032307:T:C	77032307	C	ADD	1536	6.175	5	-3.626	15.97	1.235	0.2171
11	11:77067704:T:A	77067704	A	ADD	1536	6.175	5	-3.626	15.97	1.235	0.2171
12	12:432654:T:A	432654	T	ADD	1536	-5.361	4.342	-13.87	3.15	-1.235	0.2171
12	12:438753:A:G	438753	A	ADD	1536	-5.361	4.342	-13.87	3.15	-1.235	0.2171
12	12:26807901:T:C	26807901	T	ADD	1536	5.302	4.294	-3.113	13.72	1.235	0.2171
12	12:26810816:T:G	26810816	T	ADD	1536	5.302	4.294	-3.113	13.72	1.235	0.2171
12	12:26812713:G:A	26812713	G	ADD	1536	5.302	4.294	-3.113	13.72	1.235	0.2171
12	12:26812717:T:G	26812717	T	ADD	1536	5.302	4.294	-3.113	13.72	1.235	0.2171
12	12:26812925:A:C	26812925	A	ADD	1536	5.302	4.294	-3.113	13.72	1.235	0.2171
12	12:26813413:T:C	26813413	T	ADD	1536	5.302	4.294	-3.113	13.72	1.235	0.2171
12	12:44378314:A:G	44378314	G	ADD	1536	-11.18	9.052	-28.92	6.565	-1.235	0.2171
12	12:76400132:A:G	76400132	A	ADD	1536	6.832	5.533	-4.012	17.68	1.235	0.2171
12	12:101096062:C:A	101096062	A	ADD	1536	-5.353	4.335	-13.85	3.144	-1.235	0.2171
13	13:20957230:G:A	20957230	G	ADD	1536	5.785	4.685	-3.397	14.97	1.235	0.2171
13	13:52035163:A:G	52035163	G	ADD	1536	5.937	4.808	-3.487	15.36	1.235	0.2171
14	14:85937619:G:A	85937619	A	ADD	1536	5.613	4.545	-3.295	14.52	1.235	0.2171
14	14:85940842:T:C	85940842	C	ADD	1536	5.613	4.545	-3.295	14.52	1.235	0.2171
16	16:24797919:A:G	24797919	G	ADD	1536	-5.319	4.308	-13.76	3.124	-1.235	0.2171
16	16:24798291:G:T	24798291	T	ADD	1536	-5.319	4.308	-13.76	3.124	-1.235	0.2171
18	18:322226:T:A	322226	A	ADD	1536	5.73	4.641	-3.366	14.83	1.235	0.2171
18	18:322367:G:T	322367	T	ADD	1536	5.73	4.641	-3.366	14.83	1.235	0.2171
19	19:44957508:G:A	44957508	A	ADD	1536	6.463	5.235	-3.797	16.72	1.235	0.2171
19	19:57228613:C:T	57228613	C	ADD	1536	-6.702	5.427	-17.34	3.935	-1.235	0.2171
19	19:57228705:T:C	57228705	T	ADD	1536	-6.702	5.427	-17.34	3.935	-1.235	0.2171
19	19:57231002:A:G	57231002	A	ADD	1536	-6.702	5.427	-17.34	3.935	-1.235	0.2171
1	1:208499353:A:C	208499353	C	ADD	1536	5.509	4.463	-3.237	14.26	1.235	0.2172
1	1:208499575:T:C	208499575	C	ADD	1536	5.509	4.463	-3.237	14.26	1.235	0.2172
1	1:218841311:A:G	218841311	A	ADD	1536	-5.309	4.301	-13.74	3.12	-1.234	0.2172
1	1:218844022:A:C	218844022	A	ADD	1536	-5.309	4.301	-13.74	3.12	-1.234	0.2172
2	2:2729539:G:A	2729539	A	ADD	1536	-5.329	4.317	-13.79	3.131	-1.235	0.2172
2	2:2730116:T:C	2730116	C	ADD	1536	-5.329	4.317	-13.79	3.131	-1.235	0.2172
2	2:50945777:G:C	50945777	C	ADD	1536	10.99	8.9	-6.456	28.43	1.235	0.2172
2	2:59658510:T:G	59658510	G	ADD	1536	10.76	8.714	-6.322	27.84	1.235	0.2172
2	2:99409829:T:C	99409829	C	ADD	1536	-9.054	7.334	-23.43	5.32	-1.235	0.2172
2	2:145918514:G:A	145918514	G	ADD	1536	5.26	4.261	-3.091	13.61	1.234	0.2172
2	2:145920833:G:A	145920833	G	ADD	1536	5.26	4.261	-3.091	13.61	1.234	0.2172
2	2:145937103:T:A	145937103	T	ADD	1536	5.26	4.261	-3.091	13.61	1.234	0.2172
2	2:145947417:G:A	145947417	G	ADD	1536	5.26	4.261	-3.091	13.61	1.234	0.2172
2	2:145955175:A:G	145955175	A	ADD	1536	5.26	4.261	-3.091	13.61	1.234	0.2172
2	2:168602991:T:C	168602991	C	ADD	1536	-5.399	4.373	-13.97	3.172	-1.235	0.2172
3	3:16516102:G:A	16516102	A	ADD	1536	-10.88	8.815	-28.16	6.394	-1.235	0.2172
3	3:84851225:C:T	84851225	T	ADD	1536	-6.121	4.958	-15.84	3.597	-1.235	0.2172
3	3:149393280:G:A	149393280	A	ADD	1536	5.825	4.718	-3.423	15.07	1.234	0.2172
4	4:71748245:G:A	71748245	G	ADD	1536	-6.51	5.273	-16.84	3.826	-1.234	0.2172
4	4:167557797:C:T	167557797	T	ADD	1536	-5.18	4.196	-13.4	3.044	-1.234	0.2172
4	4:167561386:A:G	167561386	G	ADD	1536	-5.18	4.196	-13.4	3.044	-1.234	0.2172
4	4:167561808:C:T	167561808	T	ADD	1536	-5.18	4.196	-13.4	3.044	-1.234	0.2172
5	5:53158578:C:T	53158578	T	ADD	1536	7.133	5.779	-4.193	18.46	1.234	0.2172
6	6:97078592:T:C	97078592	C	ADD	1536	-5.37	4.35	-13.9	3.156	-1.234	0.2172
6	6:97079571:C:T	97079571	T	ADD	1536	-5.37	4.35	-13.9	3.156	-1.234	0.2172
6	6:97079610:A:G	97079610	G	ADD	1536	-5.37	4.35	-13.9	3.156	-1.234	0.2172
6	6:165404455:T:C	165404455	C	ADD	1536	6.155	4.986	-3.617	15.93	1.234	0.2172
6	6:165404863:A:C	165404863	C	ADD	1536	6.155	4.986	-3.617	15.93	1.234	0.2172
6	6:165404917:A:G	165404917	G	ADD	1536	6.155	4.986	-3.617	15.93	1.234	0.2172
6	6:165404997:C:G	165404997	G	ADD	1536	6.155	4.986	-3.617	15.93	1.234	0.2172
6	6:165405056:C:T	165405056	T	ADD	1536	6.155	4.986	-3.617	15.93	1.234	0.2172
6	6:165405102:T:C	165405102	C	ADD	1536	6.155	4.986	-3.617	15.93	1.234	0.2172
6	6:165405131:G:A	165405131	A	ADD	1536	6.155	4.986	-3.617	15.93	1.234	0.2172
6	6:165405152:C:A	165405152	A	ADD	1536	6.155	4.986	-3.617	15.93	1.234	0.2172
6	6:165405313:G:C	165405313	C	ADD	1536	6.155	4.986	-3.617	15.93	1.234	0.2172
6	6:165405326:A:G	165405326	G	ADD	1536	6.155	4.986	-3.617	15.93	1.234	0.2172
6	6:165405495:C:G	165405495	G	ADD	1536	6.155	4.986	-3.617	15.93	1.234	0.2172
6	6:165405499:G:T	165405499	T	ADD	1536	6.155	4.986	-3.617	15.93	1.234	0.2172
6	6:165405618:A:G	165405618	G	ADD	1536	6.155	4.986	-3.617	15.93	1.234	0.2172
6	6:165406085:G:A	165406085	A	ADD	1536	6.155	4.986	-3.617	15.93	1.234	0.2172
7	7:11284875:G:A	11284875	G	ADD	1536	-5.256	4.257	-13.6	3.088	-1.235	0.2172
7	7:30780986:C:T	30780986	T	ADD	1536	-7.553	6.118	-19.54	4.438	-1.235	0.2172
7	7:34399926:C:T	34399926	T	ADD	1536	6.247	5.06	-3.67	16.16	1.235	0.2172
7	7:53141297:G:A	53141297	A	ADD	1536	-5.302	4.295	-13.72	3.115	-1.235	0.2172
7	7:53141991:A:G	53141991	G	ADD	1536	-5.302	4.295	-13.72	3.115	-1.235	0.2172
8	8:3200575:C:T	3200575	T	ADD	1536	-9.028	7.313	-23.36	5.305	-1.235	0.2172
8	8:3200877:C:T	3200877	T	ADD	1536	-9.028	7.313	-23.36	5.305	-1.235	0.2172
8	8:31490319:A:G	31490319	G	ADD	1536	5.8	4.698	-3.409	15.01	1.234	0.2172
8	8:74219319:A:G	74219319	G	ADD	1536	-6.704	5.431	-17.35	3.939	-1.235	0.2172
8	8:82924104:T:C	82924104	C	ADD	1536	7.975	6.459	-4.685	20.63	1.235	0.2172
8	8:82925973:C:T	82925973	T	ADD	1536	7.975	6.459	-4.685	20.63	1.235	0.2172
8	8:96905699:A:G	96905699	G	ADD	1536	5.7	4.617	-3.349	14.75	1.235	0.2172
9	9:13754819:A:C	13754819	C	ADD	1536	6.28	5.087	-3.69	16.25	1.235	0.2172
9	9:93426088:A:T	93426088	T	ADD	1536	-10.53	8.533	-27.26	6.19	-1.234	0.2172
9	9:93426413:C:A	93426413	A	ADD	1536	-10.53	8.533	-27.26	6.19	-1.234	0.2172
10	10:31045882:A:G	31045882	G	ADD	1536	5.46	4.423	-3.208	14.13	1.235	0.2172
10	10:31053973:C:T	31053973	T	ADD	1536	5.46	4.423	-3.208	14.13	1.235	0.2172
10	10:83767255:T:C	83767255	C	ADD	1536	-5.183	4.198	-13.41	3.045	-1.235	0.2172
10	10:86604479:C:G	86604479	C	ADD	1536	5.41	4.382	-3.179	14	1.235	0.2172
10	10:86605133:G:T	86605133	G	ADD	1536	5.41	4.382	-3.179	14	1.235	0.2172
11	11:9721516:T:C	9721516	C	ADD	1536	6.476	5.246	-3.806	16.76	1.234	0.2172
11	11:9721733:T:G	9721733	G	ADD	1536	6.476	5.246	-3.806	16.76	1.234	0.2172
11	11:9722018:T:C	9722018	C	ADD	1536	6.476	5.246	-3.806	16.76	1.234	0.2172
11	11:9722116:T:C	9722116	C	ADD	1536	6.476	5.246	-3.806	16.76	1.234	0.2172
11	11:9722176:A:G	9722176	G	ADD	1536	6.476	5.246	-3.806	16.76	1.234	0.2172
11	11:9722287:C:A	9722287	A	ADD	1536	6.476	5.246	-3.806	16.76	1.234	0.2172
11	11:9722550:A:G	9722550	G	ADD	1536	6.476	5.246	-3.806	16.76	1.234	0.2172
11	11:9722893:G:A	9722893	A	ADD	1536	6.476	5.246	-3.806	16.76	1.234	0.2172
11	11:9723201:A:C	9723201	C	ADD	1536	6.476	5.246	-3.806	16.76	1.234	0.2172
11	11:9723447:T:G	9723447	G	ADD	1536	6.476	5.246	-3.806	16.76	1.234	0.2172
11	11:9723532:A:G	9723532	G	ADD	1536	6.476	5.246	-3.806	16.76	1.234	0.2172
11	11:9723982:A:G	9723982	G	ADD	1536	6.476	5.246	-3.806	16.76	1.234	0.2172
11	11:9724617:C:A	9724617	A	ADD	1536	6.476	5.246	-3.806	16.76	1.234	0.2172
11	11:9724837:C:T	9724837	T	ADD	1536	6.476	5.246	-3.806	16.76	1.234	0.2172
11	11:9725030:T:A	9725030	A	ADD	1536	6.476	5.246	-3.806	16.76	1.234	0.2172
11	11:9725204:G:A	9725204	A	ADD	1536	6.476	5.246	-3.806	16.76	1.234	0.2172
11	11:9725610:A:G	9725610	G	ADD	1536	6.476	5.246	-3.806	16.76	1.234	0.2172
11	11:9726093:C:T	9726093	T	ADD	1536	6.476	5.246	-3.806	16.76	1.234	0.2172
11	11:9726180:T:C	9726180	C	ADD	1536	6.476	5.246	-3.806	16.76	1.234	0.2172
11	11:9726288:G:T	9726288	T	ADD	1536	6.476	5.246	-3.806	16.76	1.234	0.2172
11	11:9726294:C:T	9726294	T	ADD	1536	6.476	5.246	-3.806	16.76	1.234	0.2172
11	11:9726664:A:G	9726664	G	ADD	1536	6.476	5.246	-3.806	16.76	1.234	0.2172
11	11:9726667:C:T	9726667	T	ADD	1536	6.476	5.246	-3.806	16.76	1.234	0.2172
11	11:9727942:C:T	9727942	T	ADD	1536	6.476	5.246	-3.806	16.76	1.234	0.2172
11	11:9728509:G:T	9728509	T	ADD	1536	6.476	5.246	-3.806	16.76	1.234	0.2172
11	11:9728590:G:A	9728590	A	ADD	1536	6.476	5.246	-3.806	16.76	1.234	0.2172
11	11:9729675:C:T	9729675	T	ADD	1536	6.476	5.246	-3.806	16.76	1.234	0.2172
11	11:9732245:T:G	9732245	G	ADD	1536	6.476	5.246	-3.806	16.76	1.234	0.2172
11	11:9732252:T:C	9732252	C	ADD	1536	6.476	5.246	-3.806	16.76	1.234	0.2172
11	11:9734698:A:G	9734698	G	ADD	1536	6.476	5.246	-3.806	16.76	1.234	0.2172
11	11:9735192:G:T	9735192	T	ADD	1536	6.476	5.246	-3.806	16.76	1.234	0.2172
11	11:9735608:A:G	9735608	G	ADD	1536	6.476	5.246	-3.806	16.76	1.234	0.2172
11	11:9735794:A:G	9735794	G	ADD	1536	6.476	5.246	-3.806	16.76	1.234	0.2172
11	11:9737520:G:A	9737520	A	ADD	1536	6.476	5.246	-3.806	16.76	1.234	0.2172
11	11:9738621:T:G	9738621	G	ADD	1536	6.476	5.246	-3.806	16.76	1.234	0.2172
11	11:26816338:A:G	26816338	G	ADD	1536	6.694	5.423	-3.935	17.32	1.234	0.2172
11	11:79121863:C:T	79121863	T	ADD	1536	-7.237	5.863	-18.73	4.253	-1.234	0.2172
12	12:2157925:G:C	2157925	G	ADD	1536	5.671	4.594	-3.334	14.68	1.234	0.2172
12	12:8509503:A:G	8509503	A	ADD	1536	-5.375	4.354	-13.91	3.158	-1.235	0.2172
12	12:101761561:G:A	101761561	G	ADD	1536	5.264	4.264	-3.093	13.62	1.235	0.2172
14	14:72939778:G:A	72939778	A	ADD	1536	-10.27	8.317	-26.57	6.033	-1.235	0.2172
15	15:47520077:A:T	47520077	A	ADD	1536	5.373	4.352	-3.157	13.9	1.235	0.2172
18	18:29625685:G:A	29625685	A	ADD	1536	-11.66	9.446	-30.18	6.852	-1.235	0.2172
21	21:40294024:A:G	40294024	A	ADD	1536	-5.175	4.192	-13.39	3.041	-1.234	0.2172
1	1:101731944:G:A	101731944	A	ADD	1536	-11.17	9.049	-28.9	6.567	-1.234	0.2173
2	2:3003010:G:A	3003010	A	ADD	1536	5.237	4.244	-3.08	13.55	1.234	0.2173
2	2:13237854:C:A	13237854	A	ADD	1536	-10.17	8.241	-26.32	5.981	-1.234	0.2173
2	2:19536769:C:T	19536769	T	ADD	1536	11.68	9.463	-6.868	30.23	1.234	0.2173
2	2:67485447:C:T	67485447	T	ADD	1536	10.95	8.874	-6.44	28.35	1.234	0.2173
2	2:105791402:G:A	105791402	A	ADD	1536	-5.621	4.554	-14.55	3.306	-1.234	0.2173
2	2:141674190:A:G	141674190	G	ADD	1536	-5.188	4.203	-13.43	3.05	-1.234	0.2173
2	2:207566334:T:G	207566334	G	ADD	1536	5.324	4.313	-3.13	13.78	1.234	0.2173
3	3:22761145:A:G	22761145	G	ADD	1536	-8.145	6.599	-21.08	4.79	-1.234	0.2173
3	3:42353956:G:A	42353956	A	ADD	1536	10.6	8.592	-6.235	27.44	1.234	0.2173
3	3:42357285:C:T	42357285	T	ADD	1536	10.6	8.592	-6.235	27.44	1.234	0.2173
3	3:42357945:C:T	42357945	T	ADD	1536	10.6	8.592	-6.235	27.44	1.234	0.2173
3	3:42366556:G:A	42366556	A	ADD	1536	10.6	8.592	-6.235	27.44	1.234	0.2173
3	3:42368424:T:A	42368424	A	ADD	1536	10.6	8.592	-6.235	27.44	1.234	0.2173
3	3:42377644:A:C	42377644	C	ADD	1536	10.44	8.462	-6.142	27.03	1.234	0.2173
3	3:80233532:C:T	80233532	C	ADD	1536	5.571	4.513	-3.275	14.42	1.234	0.2173
3	3:87278289:A:G	87278289	A	ADD	1536	5.332	4.32	-3.134	13.8	1.234	0.2173
3	3:160428108:T:G	160428108	T	ADD	1536	-5.339	4.325	-13.82	3.139	-1.234	0.2173
3	3:160428122:T:C	160428122	T	ADD	1536	-5.339	4.325	-13.82	3.139	-1.234	0.2173
3	3:160429470:C:A	160429470	C	ADD	1536	-5.339	4.325	-13.82	3.139	-1.234	0.2173
3	3:194607964:C:T	194607964	T	ADD	1536	7.898	6.398	-4.643	20.44	1.234	0.2173
3	3:194609343:C:A	194609343	A	ADD	1536	7.898	6.398	-4.643	20.44	1.234	0.2173
3	3:194610368:A:C	194610368	C	ADD	1536	7.898	6.398	-4.643	20.44	1.234	0.2173
3	3:194611665:T:C	194611665	C	ADD	1536	7.898	6.398	-4.643	20.44	1.234	0.2173
3	3:194611812:A:G	194611812	G	ADD	1536	7.898	6.398	-4.643	20.44	1.234	0.2173
3	3:194613601:A:G	194613601	G	ADD	1536	7.898	6.398	-4.643	20.44	1.234	0.2173
3	3:194615605:A:G	194615605	G	ADD	1536	7.898	6.398	-4.643	20.44	1.234	0.2173
3	3:194615751:C:G	194615751	G	ADD	1536	7.898	6.398	-4.643	20.44	1.234	0.2173
3	3:194617511:C:T	194617511	T	ADD	1536	7.898	6.398	-4.643	20.44	1.234	0.2173
3	3:194617635:T:C	194617635	C	ADD	1536	7.898	6.398	-4.643	20.44	1.234	0.2173
3	3:194617774:G:T	194617774	T	ADD	1536	7.898	6.398	-4.643	20.44	1.234	0.2173
4	4:29502336:G:A	29502336	A	ADD	1536	7.104	5.756	-4.177	18.39	1.234	0.2173
4	4:97740640:C:G	97740640	G	ADD	1536	-7.742	6.272	-20.03	4.551	-1.234	0.2173
5	5:82760099:G:A	82760099	A	ADD	1536	-11.87	9.616	-30.71	6.978	-1.234	0.2173
5	5:132681421:A:G	132681421	G	ADD	1536	7.516	6.09	-4.42	19.45	1.234	0.2173
5	5:142210694:G:T	142210694	T	ADD	1536	8.661	7.017	-5.091	22.41	1.234	0.2173
5	5:162301413:G:T	162301413	T	ADD	1536	6.779	5.492	-3.985	17.54	1.234	0.2173
5	5:162302085:A:C	162302085	C	ADD	1536	6.779	5.492	-3.985	17.54	1.234	0.2173
5	5:167623524:T:A	167623524	A	ADD	1536	6.677	5.409	-3.925	17.28	1.234	0.2173
5	5:167623638:T:A	167623638	A	ADD	1536	6.677	5.409	-3.925	17.28	1.234	0.2173
6	6:117854409:T:G	117854409	G	ADD	1536	-7.22	5.85	-18.69	4.246	-1.234	0.2173
6	6:162158580:A:G	162158580	A	ADD	1536	-6.529	5.29	-16.9	3.838	-1.234	0.2173
7	7:3046735:A:G	3046735	G	ADD	1536	-8.689	7.041	-22.49	5.11	-1.234	0.2173
7	7:7918051:G:C	7918051	G	ADD	1536	-5.293	4.289	-13.7	3.112	-1.234	0.2173
7	7:25033791:A:C	25033791	A	ADD	1536	5.358	4.341	-3.151	13.87	1.234	0.2173
7	7:63744929:T:C	63744929	C	ADD	1536	5.187	4.202	-3.05	13.42	1.234	0.2173
7	7:63745226:G:A	63745226	A	ADD	1536	5.187	4.202	-3.05	13.42	1.234	0.2173
7	7:92692932:G:A	92692932	A	ADD	1536	5.855	4.744	-3.443	15.15	1.234	0.2173
8	8:2112130:G:A	2112130	A	ADD	1536	5.481	4.441	-3.223	14.19	1.234	0.2173
8	8:73852726:G:A	73852726	A	ADD	1536	11.24	9.107	-6.61	29.09	1.234	0.2173
10	10:115435110:C:T	115435110	T	ADD	1536	-5.516	4.468	-14.27	3.242	-1.234	0.2173
11	11:26969722:G:A	26969722	A	ADD	1536	-9.598	7.776	-24.84	5.642	-1.234	0.2173
11	11:77031672:A:G	77031672	G	ADD	1536	6.148	4.98	-3.614	15.91	1.234	0.2173
11	11:77055751:T:C	77055751	C	ADD	1536	6.148	4.98	-3.614	15.91	1.234	0.2173
12	12:55699950:G:A	55699950	G	ADD	1536	5.323	4.313	-3.129	13.78	1.234	0.2173
12	12:86736449:T:C	86736449	C	ADD	1536	5.924	4.799	-3.482	15.33	1.234	0.2173
12	12:96453471:C:T	96453471	T	ADD	1536	-7.021	5.688	-18.17	4.128	-1.234	0.2173
14	14:75035893:G:A	75035893	A	ADD	1536	-9.288	7.525	-24.04	5.462	-1.234	0.2173
15	15:86303677:G:A	86303677	A	ADD	1536	5.8	4.699	-3.411	15.01	1.234	0.2173
19	19:21206463:A:G	21206463	A	ADD	1536	6.052	4.904	-3.559	15.66	1.234	0.2173
19	19:56320663:G:A	56320663	A	ADD	1536	5.789	4.691	-3.405	14.98	1.234	0.2173
20	20:4114913:A:G	4114913	G	ADD	1536	-5.895	4.776	-15.26	3.467	-1.234	0.2173
21	21:27546187:C:G	27546187	G	ADD	1536	-6.349	5.144	-16.43	3.733	-1.234	0.2173
1	1:2273144:A:G	2273144	G	ADD	1536	-5.271	4.272	-13.64	3.101	-1.234	0.2174
1	1:156410691:A:G	156410691	A	ADD	1536	-5.531	4.482	-14.31	3.254	-1.234	0.2174
1	1:163123382:G:A	163123382	A	ADD	1536	5.292	4.289	-3.114	13.7	1.234	0.2174
1	1:245575353:T:A	245575353	A	ADD	1536	-5.743	4.654	-14.86	3.379	-1.234	0.2174
1	1:245575354:A:T	245575354	T	ADD	1536	-5.743	4.654	-14.86	3.379	-1.234	0.2174
2	2:55539905:C:A	55539905	A	ADD	1536	7.829	6.345	-4.606	20.26	1.234	0.2174
2	2:128393289:T:C	128393289	C	ADD	1536	5.681	4.604	-3.342	14.7	1.234	0.2174
2	2:140253761:G:A	140253761	A	ADD	1536	-5.66	4.587	-14.65	3.33	-1.234	0.2174
2	2:140256071:G:A	140256071	A	ADD	1536	-5.66	4.587	-14.65	3.33	-1.234	0.2174
2	2:165957721:C:T	165957721	T	ADD	1536	-10.75	8.713	-27.83	6.326	-1.234	0.2174
2	2:221953533:G:A	221953533	A	ADD	1536	5.98	4.846	-3.518	15.48	1.234	0.2174
2	2:229268868:C:T	229268868	T	ADD	1536	-8.398	6.805	-21.74	4.941	-1.234	0.2174
2	2:229270406:T:C	229270406	C	ADD	1536	-8.398	6.805	-21.74	4.941	-1.234	0.2174
2	2:229274327:T:G	229274327	G	ADD	1536	-8.398	6.805	-21.74	4.941	-1.234	0.2174
2	2:230554795:A:G	230554795	A	ADD	1536	10.21	8.274	-6.006	26.43	1.234	0.2174
3	3:2734701:G:A	2734701	G	ADD	1536	5.166	4.186	-3.039	13.37	1.234	0.2174
3	3:24919553:A:C	24919553	C	ADD	1536	-5.839	4.732	-15.11	3.435	-1.234	0.2174
3	3:30725776:G:A	30725776	A	ADD	1536	6.077	4.925	-3.575	15.73	1.234	0.2174
3	3:53578883:A:G	53578883	G	ADD	1536	5.224	4.234	-3.074	13.52	1.234	0.2174
3	3:103465848:T:G	103465848	G	ADD	1536	8.243	6.68	-4.85	21.34	1.234	0.2174
3	3:103467276:G:A	103467276	A	ADD	1536	8.243	6.68	-4.85	21.34	1.234	0.2174
3	3:103467346:C:T	103467346	T	ADD	1536	8.243	6.68	-4.85	21.34	1.234	0.2174
3	3:194876344:G:A	194876344	A	ADD	1536	8.462	6.857	-4.977	21.9	1.234	0.2174
4	4:30007747:T:A	30007747	A	ADD	1536	-11.89	9.635	-30.77	6.994	-1.234	0.2174
6	6:22622650:T:C	22622650	C	ADD	1536	5.532	4.483	-3.255	14.32	1.234	0.2174
6	6:22622958:A:G	22622958	G	ADD	1536	5.532	4.483	-3.255	14.32	1.234	0.2174
6	6:22623471:C:T	22623471	T	ADD	1536	5.532	4.483	-3.255	14.32	1.234	0.2174
6	6:22624622:A:G	22624622	G	ADD	1536	5.532	4.483	-3.255	14.32	1.234	0.2174
6	6:22625344:G:A	22625344	A	ADD	1536	5.532	4.483	-3.255	14.32	1.234	0.2174
6	6:33041073:A:C	33041073	A	ADD	1536	-5.44	4.408	-14.08	3.2	-1.234	0.2174
7	7:8949705:C:T	8949705	T	ADD	1536	6.729	5.453	-3.96	17.42	1.234	0.2174
7	7:21181503:T:C	21181503	C	ADD	1536	7.438	6.028	-4.377	19.25	1.234	0.2174
7	7:26118315:G:A	26118315	A	ADD	1536	5.472	4.435	-3.22	14.16	1.234	0.2174
7	7:26121194:A:G	26121194	G	ADD	1536	5.472	4.435	-3.22	14.16	1.234	0.2174
7	7:34409100:C:G	34409100	G	ADD	1536	6.234	5.051	-3.667	16.13	1.234	0.2174
7	7:34409114:C:T	34409114	T	ADD	1536	6.234	5.051	-3.667	16.13	1.234	0.2174
8	8:14486313:C:G	14486313	G	ADD	1536	10.25	8.306	-6.029	26.53	1.234	0.2174
8	8:14487037:G:T	14487037	T	ADD	1536	10.25	8.306	-6.029	26.53	1.234	0.2174
8	8:14487517:C:A	14487517	A	ADD	1536	10.25	8.306	-6.029	26.53	1.234	0.2174
8	8:14487518:A:T	14487518	T	ADD	1536	10.25	8.306	-6.029	26.53	1.234	0.2174
8	8:14492121:A:G	14492121	G	ADD	1536	10.25	8.306	-6.029	26.53	1.234	0.2174
8	8:14493703:C:G	14493703	G	ADD	1536	10.25	8.306	-6.029	26.53	1.234	0.2174
8	8:14493721:T:G	14493721	G	ADD	1536	10.25	8.306	-6.029	26.53	1.234	0.2174
8	8:14493869:C:T	14493869	T	ADD	1536	10.25	8.306	-6.029	26.53	1.234	0.2174
8	8:14494860:A:C	14494860	C	ADD	1536	10.25	8.306	-6.029	26.53	1.234	0.2174
8	8:14494983:C:T	14494983	T	ADD	1536	10.25	8.306	-6.029	26.53	1.234	0.2174
8	8:14495031:C:T	14495031	T	ADD	1536	10.25	8.306	-6.029	26.53	1.234	0.2174
8	8:14495204:A:G	14495204	G	ADD	1536	10.25	8.306	-6.029	26.53	1.234	0.2174
8	8:14495401:G:A	14495401	A	ADD	1536	10.25	8.306	-6.029	26.53	1.234	0.2174
8	8:14495897:A:T	14495897	T	ADD	1536	10.25	8.306	-6.029	26.53	1.234	0.2174
8	8:14495936:A:C	14495936	C	ADD	1536	10.25	8.306	-6.029	26.53	1.234	0.2174
8	8:14495940:C:T	14495940	T	ADD	1536	10.25	8.306	-6.029	26.53	1.234	0.2174
8	8:14495951:A:G	14495951	G	ADD	1536	10.25	8.306	-6.029	26.53	1.234	0.2174
8	8:14496404:T:C	14496404	C	ADD	1536	10.25	8.306	-6.029	26.53	1.234	0.2174
8	8:14496492:C:A	14496492	A	ADD	1536	10.25	8.306	-6.029	26.53	1.234	0.2174
8	8:14496664:C:G	14496664	G	ADD	1536	10.25	8.306	-6.029	26.53	1.234	0.2174
8	8:14497333:T:A	14497333	A	ADD	1536	10.25	8.306	-6.029	26.53	1.234	0.2174
8	8:14497504:C:T	14497504	T	ADD	1536	10.25	8.306	-6.029	26.53	1.234	0.2174
8	8:14497729:T:A	14497729	A	ADD	1536	10.25	8.306	-6.029	26.53	1.234	0.2174
8	8:14498236:C:T	14498236	T	ADD	1536	10.25	8.306	-6.029	26.53	1.234	0.2174
8	8:14498711:C:T	14498711	T	ADD	1536	10.25	8.306	-6.029	26.53	1.234	0.2174
8	8:14498901:A:G	14498901	G	ADD	1536	10.25	8.306	-6.029	26.53	1.234	0.2174
8	8:14498909:G:A	14498909	A	ADD	1536	10.25	8.306	-6.029	26.53	1.234	0.2174
8	8:14498924:C:G	14498924	G	ADD	1536	10.25	8.306	-6.029	26.53	1.234	0.2174
8	8:14499085:C:A	14499085	A	ADD	1536	10.25	8.306	-6.029	26.53	1.234	0.2174
8	8:14499842:C:T	14499842	T	ADD	1536	10.25	8.306	-6.029	26.53	1.234	0.2174
8	8:14499857:G:T	14499857	T	ADD	1536	10.25	8.306	-6.029	26.53	1.234	0.2174
8	8:14501605:C:G	14501605	G	ADD	1536	10.25	8.306	-6.029	26.53	1.234	0.2174
8	8:14501881:C:T	14501881	T	ADD	1536	10.25	8.306	-6.029	26.53	1.234	0.2174
8	8:80318357:C:T	80318357	T	ADD	1536	6.401	5.187	-3.765	16.57	1.234	0.2174
8	8:134607227:T:C	134607227	C	ADD	1536	-9.265	7.509	-23.98	5.452	-1.234	0.2174
9	9:135218343:A:G	135218343	G	ADD	1536	6.367	5.16	-3.746	16.48	1.234	0.2174
9	9:138927396:A:G	138927396	G	ADD	1536	-5.786	4.689	-14.98	3.405	-1.234	0.2174
10	10:107763483:T:C	107763483	C	ADD	1536	-8.46	6.856	-21.9	4.977	-1.234	0.2174
10	10:107767488:A:G	107767488	G	ADD	1536	-8.46	6.856	-21.9	4.977	-1.234	0.2174
10	10:107772589:A:G	107772589	G	ADD	1536	-8.46	6.856	-21.9	4.977	-1.234	0.2174
10	10:107774023:T:G	107774023	G	ADD	1536	-8.46	6.856	-21.9	4.977	-1.234	0.2174
10	10:107774736:C:T	107774736	T	ADD	1536	-8.46	6.856	-21.9	4.977	-1.234	0.2174
10	10:107777030:G:T	107777030	T	ADD	1536	-8.46	6.856	-21.9	4.977	-1.234	0.2174
10	10:107777244:G:C	107777244	C	ADD	1536	-8.46	6.856	-21.9	4.977	-1.234	0.2174
10	10:121261715:G:A	121261715	A	ADD	1536	-6.695	5.426	-17.33	3.939	-1.234	0.2174
10	10:132406911:G:A	132406911	A	ADD	1536	-6.574	5.327	-17.02	3.867	-1.234	0.2174
11	11:2261338:C:T	2261338	T	ADD	1536	5.777	4.681	-3.398	14.95	1.234	0.2174
11	11:12333866:T:G	12333866	G	ADD	1536	-5.227	4.236	-13.53	3.075	-1.234	0.2174
11	11:57753790:A:G	57753790	G	ADD	1536	-5.619	4.554	-14.54	3.306	-1.234	0.2174
11	11:57754243:C:T	57754243	T	ADD	1536	-5.619	4.554	-14.54	3.306	-1.234	0.2174
11	11:86404891:A:G	86404891	G	ADD	1536	-7.396	5.993	-19.14	4.351	-1.234	0.2174
12	12:26842538:C:T	26842538	C	ADD	1536	5.296	4.292	-3.117	13.71	1.234	0.2174
12	12:117862208:A:G	117862208	G	ADD	1536	-8.596	6.966	-22.25	5.056	-1.234	0.2174
13	13:79014711:C:A	79014711	A	ADD	1536	10.89	8.823	-6.404	28.18	1.234	0.2174
15	15:61714446:G:A	61714446	A	ADD	1536	-6.547	5.306	-16.95	3.852	-1.234	0.2174
16	16:56462710:C:T	56462710	T	ADD	1536	-10.95	8.878	-28.36	6.447	-1.234	0.2174
16	16:69878838:T:C	69878838	C	ADD	1536	-5.319	4.31	-13.77	3.13	-1.234	0.2174
17	17:10046730:T:C	10046730	C	ADD	1536	5.663	4.589	-3.331	14.66	1.234	0.2174
17	17:31007468:A:C	31007468	C	ADD	1536	-6.809	5.517	-17.62	4.005	-1.234	0.2174
17	17:78962945:A:G	78962945	A	ADD	1536	-5.898	4.779	-15.27	3.469	-1.234	0.2174
18	18:69055746:A:G	69055746	A	ADD	1536	-5.213	4.224	-13.49	3.067	-1.234	0.2174
22	22:28147477:G:A	28147477	A	ADD	1536	-8.772	7.109	-22.71	5.162	-1.234	0.2174
1	1:57647124:C:T	57647124	T	ADD	1536	-5.34	4.328	-13.82	3.143	-1.234	0.2175
1	1:83234512:C:A	83234512	A	ADD	1536	-6.556	5.314	-16.97	3.859	-1.234	0.2175
1	1:88809832:G:A	88809832	A	ADD	1536	6.179	5.009	-3.639	16	1.234	0.2175
1	1:92114773:C:T	92114773	T	ADD	1536	5.194	4.21	-3.058	13.45	1.234	0.2175
1	1:92114946:G:A	92114946	A	ADD	1536	5.194	4.21	-3.058	13.45	1.234	0.2175
1	1:176429364:A:G	176429364	G	ADD	1536	10.48	8.492	-6.168	27.12	1.234	0.2175
2	2:30145133:C:A	30145133	A	ADD	1536	-7.456	6.044	-19.3	4.39	-1.234	0.2175
2	2:107426060:C:T	107426060	T	ADD	1536	-5.204	4.218	-13.47	3.063	-1.234	0.2175
2	2:159430142:G:A	159430142	A	ADD	1536	8.646	7.008	-5.09	22.38	1.234	0.2175
2	2:173010137:G:A	173010137	A	ADD	1536	11.1	8.999	-6.535	28.74	1.234	0.2175
2	2:173010190:T:C	173010190	C	ADD	1536	11.1	8.999	-6.535	28.74	1.234	0.2175
2	2:173010470:A:G	173010470	G	ADD	1536	11.1	8.999	-6.535	28.74	1.234	0.2175
2	2:195498490:C:G	195498490	G	ADD	1536	9.335	7.567	-5.496	24.17	1.234	0.2175
2	2:227962467:C:A	227962467	A	ADD	1536	6.256	5.071	-3.683	16.19	1.234	0.2175
2	2:229311190:A:G	229311190	G	ADD	1536	-8.39	6.801	-21.72	4.94	-1.234	0.2175
2	2:229311197:T:A	229311197	A	ADD	1536	-8.39	6.801	-21.72	4.94	-1.234	0.2175
2	2:229312694:T:C	229312694	C	ADD	1536	-8.39	6.801	-21.72	4.94	-1.234	0.2175
2	2:229324843:G:A	229324843	A	ADD	1536	-8.39	6.801	-21.72	4.94	-1.234	0.2175
2	2:229324991:G:T	229324991	T	ADD	1536	-8.39	6.801	-21.72	4.94	-1.234	0.2175
2	2:229326261:G:A	229326261	A	ADD	1536	-8.39	6.801	-21.72	4.94	-1.234	0.2175
2	2:229327024:C:G	229327024	G	ADD	1536	-8.39	6.801	-21.72	4.94	-1.234	0.2175
2	2:229328362:A:C	229328362	C	ADD	1536	-8.39	6.801	-21.72	4.94	-1.234	0.2175
3	3:24810292:A:G	24810292	G	ADD	1536	-7.555	6.124	-19.56	4.448	-1.234	0.2175
3	3:118611482:C:T	118611482	T	ADD	1536	10.33	8.374	-6.081	26.75	1.234	0.2175
3	3:118613488:C:G	118613488	G	ADD	1536	10.33	8.374	-6.081	26.75	1.234	0.2175
3	3:118614686:G:A	118614686	A	ADD	1536	10.33	8.374	-6.081	26.75	1.234	0.2175
3	3:118615133:C:T	118615133	T	ADD	1536	10.33	8.374	-6.081	26.75	1.234	0.2175
3	3:118616130:G:T	118616130	T	ADD	1536	10.33	8.374	-6.081	26.75	1.234	0.2175
4	4:15199666:G:A	15199666	A	ADD	1536	-5.114	4.145	-13.24	3.01	-1.234	0.2175
4	4:15200174:C:A	15200174	A	ADD	1536	-5.114	4.145	-13.24	3.01	-1.234	0.2175
4	4:106917836:G:A	106917836	A	ADD	1536	6.618	5.364	-3.896	17.13	1.234	0.2175
4	4:111337472:G:A	111337472	A	ADD	1536	-7.713	6.252	-19.97	4.54	-1.234	0.2175
4	4:111342550:C:T	111342550	T	ADD	1536	-7.713	6.252	-19.97	4.54	-1.234	0.2175
4	4:182373456:A:C	182373456	A	ADD	1536	-5.559	4.506	-14.39	3.273	-1.234	0.2175
4	4:182374325:C:T	182374325	C	ADD	1536	-5.559	4.506	-14.39	3.273	-1.234	0.2175
4	4:182414073:T:C	182414073	C	ADD	1536	-7.589	6.151	-19.65	4.467	-1.234	0.2175
5	5:166951962:G:A	166951962	G	ADD	1536	8.68	7.037	-5.111	22.47	1.234	0.2175
6	6:4088349:T:C	4088349	C	ADD	1536	5.346	4.334	-3.148	13.84	1.234	0.2175
6	6:9923536:G:A	9923536	G	ADD	1536	-5.333	4.323	-13.81	3.14	-1.234	0.2175
6	6:99988078:A:G	99988078	G	ADD	1536	7.209	5.843	-4.243	18.66	1.234	0.2175
6	6:119934136:A:G	119934136	G	ADD	1536	-5.352	4.337	-13.85	3.15	-1.234	0.2175
6	6:132702249:A:G	132702249	G	ADD	1536	-5.263	4.266	-13.63	3.099	-1.234	0.2175
6	6:132702863:C:T	132702863	T	ADD	1536	-5.263	4.266	-13.63	3.099	-1.234	0.2175
7	7:88568549:G:A	88568549	A	ADD	1536	-5.447	4.415	-14.1	3.206	-1.234	0.2175
8	8:10081007:G:A	10081007	A	ADD	1536	-5.546	4.495	-14.36	3.265	-1.234	0.2175
8	8:17343447:A:C	17343447	C	ADD	1536	-5.798	4.699	-15.01	3.413	-1.234	0.2175
8	8:54180262:G:A	54180262	A	ADD	1536	-8.825	7.154	-22.85	5.196	-1.234	0.2175
8	8:54181598:A:T	54181598	T	ADD	1536	-8.825	7.154	-22.85	5.196	-1.234	0.2175
8	8:54181606:C:T	54181606	T	ADD	1536	-8.825	7.154	-22.85	5.196	-1.234	0.2175
8	8:54181867:G:A	54181867	A	ADD	1536	-8.825	7.154	-22.85	5.196	-1.234	0.2175
8	8:54181956:G:A	54181956	A	ADD	1536	-8.825	7.154	-22.85	5.196	-1.234	0.2175
11	11:32191906:C:T	32191906	T	ADD	1536	9.915	8.038	-5.838	25.67	1.234	0.2175
11	11:75424100:T:C	75424100	T	ADD	1536	5.434	4.404	-3.199	14.07	1.234	0.2175
11	11:75424546:A:G	75424546	A	ADD	1536	5.434	4.404	-3.199	14.07	1.234	0.2175
11	11:79364829:A:G	79364829	G	ADD	1536	7.824	6.342	-4.607	20.25	1.234	0.2175
11	11:86379058:G:A	86379058	A	ADD	1536	-7.202	5.838	-18.65	4.241	-1.234	0.2175
11	11:86380492:G:T	86380492	T	ADD	1536	-7.202	5.838	-18.65	4.241	-1.234	0.2175
12	12:570917:A:G	570917	A	ADD	1536	-5.594	4.535	-14.48	3.294	-1.234	0.2175
13	13:21553971:C:T	21553971	C	ADD	1536	-5.297	4.294	-13.71	3.119	-1.234	0.2175
13	13:22603401:A:C	22603401	A	ADD	1536	5.51	4.466	-3.243	14.26	1.234	0.2175
15	15:58753412:A:T	58753412	T	ADD	1536	8.789	7.124	-5.174	22.75	1.234	0.2175
15	15:94114235:C:T	94114235	C	ADD	1536	5.544	4.494	-3.264	14.35	1.234	0.2175
16	16:19365221:A:T	19365221	T	ADD	1536	5.255	4.26	-3.094	13.6	1.234	0.2175
16	16:78854487:A:G	78854487	A	ADD	1536	5.541	4.492	-3.262	14.34	1.234	0.2175
16	16:86638231:C:A	86638231	A	ADD	1536	5.735	4.648	-3.376	14.85	1.234	0.2175
17	17:15092264:A:G	15092264	A	ADD	1536	5.36	4.344	-3.155	13.87	1.234	0.2175
17	17:26835672:A:T	26835672	T	ADD	1536	-5.768	4.675	-14.93	3.396	-1.234	0.2175
17	17:26835730:G:C	26835730	C	ADD	1536	-5.768	4.675	-14.93	3.396	-1.234	0.2175
17	17:67336896:A:G	67336896	G	ADD	1536	6.895	5.589	-4.059	17.85	1.234	0.2175
18	18:47643741:G:A	47643741	A	ADD	1536	10.88	8.814	-6.4	28.15	1.234	0.2175
18	18:47649468:G:A	47649468	A	ADD	1536	10.88	8.814	-6.4	28.15	1.234	0.2175
20	20:34187313:G:A	34187313	A	ADD	1536	-9.453	7.662	-24.47	5.564	-1.234	0.2175
21	21:22762779:A:G	22762779	A	ADD	1536	-5.116	4.147	-13.24	3.012	-1.234	0.2175
22	22:19934999:T:C	19934999	T	ADD	1536	-5.287	4.285	-13.69	3.112	-1.234	0.2175
1	1:18471296:T:C	18471296	C	ADD	1536	-9.733	7.89	-25.2	5.731	-1.234	0.2176
1	1:164353535:T:A	164353535	A	ADD	1536	-9.866	7.998	-25.54	5.811	-1.233	0.2176
1	1:164353615:G:A	164353615	A	ADD	1536	-9.866	7.998	-25.54	5.811	-1.233	0.2176
1	1:164353685:C:T	164353685	T	ADD	1536	-9.866	7.998	-25.54	5.811	-1.233	0.2176
1	1:164353708:C:T	164353708	T	ADD	1536	-9.866	7.998	-25.54	5.811	-1.233	0.2176
1	1:164353794:T:C	164353794	C	ADD	1536	-9.866	7.998	-25.54	5.811	-1.233	0.2176
1	1:164354056:C:G	164354056	G	ADD	1536	-9.866	7.998	-25.54	5.811	-1.233	0.2176
1	1:164354184:C:T	164354184	T	ADD	1536	-9.866	7.998	-25.54	5.811	-1.233	0.2176
1	1:164354218:C:T	164354218	T	ADD	1536	-9.866	7.998	-25.54	5.811	-1.233	0.2176
1	1:164355736:A:G	164355736	G	ADD	1536	-9.866	7.998	-25.54	5.811	-1.233	0.2176
1	1:164355755:C:T	164355755	T	ADD	1536	-9.866	7.998	-25.54	5.811	-1.233	0.2176
1	1:164355864:C:T	164355864	T	ADD	1536	-9.866	7.998	-25.54	5.811	-1.233	0.2176
1	1:164356038:C:T	164356038	T	ADD	1536	-9.866	7.998	-25.54	5.811	-1.233	0.2176
1	1:164356147:A:C	164356147	C	ADD	1536	-9.866	7.998	-25.54	5.811	-1.233	0.2176
1	1:164356256:G:A	164356256	A	ADD	1536	-9.866	7.998	-25.54	5.811	-1.233	0.2176
1	1:164356408:G:T	164356408	T	ADD	1536	-9.866	7.998	-25.54	5.811	-1.233	0.2176
1	1:164357509:C:T	164357509	T	ADD	1536	-9.866	7.998	-25.54	5.811	-1.233	0.2176
1	1:164357598:T:C	164357598	C	ADD	1536	-9.866	7.998	-25.54	5.811	-1.233	0.2176
1	1:164357609:C:T	164357609	T	ADD	1536	-9.866	7.998	-25.54	5.811	-1.233	0.2176
1	1:164358262:A:T	164358262	T	ADD	1536	-9.866	7.998	-25.54	5.811	-1.233	0.2176
1	1:164358567:T:C	164358567	C	ADD	1536	-9.866	7.998	-25.54	5.811	-1.233	0.2176
1	1:164358605:C:T	164358605	T	ADD	1536	-9.866	7.998	-25.54	5.811	-1.233	0.2176
1	1:164358704:G:A	164358704	A	ADD	1536	-9.866	7.998	-25.54	5.811	-1.233	0.2176
1	1:164358851:A:G	164358851	G	ADD	1536	-9.866	7.998	-25.54	5.811	-1.233	0.2176
1	1:164358962:T:A	164358962	A	ADD	1536	-9.866	7.998	-25.54	5.811	-1.233	0.2176
1	1:164359111:A:G	164359111	G	ADD	1536	-9.866	7.998	-25.54	5.811	-1.233	0.2176
1	1:164359273:C:G	164359273	G	ADD	1536	-9.866	7.998	-25.54	5.811	-1.233	0.2176
1	1:164359274:T:G	164359274	G	ADD	1536	-9.866	7.998	-25.54	5.811	-1.233	0.2176
1	1:164359339:T:C	164359339	C	ADD	1536	-9.866	7.998	-25.54	5.811	-1.233	0.2176
1	1:164359375:C:T	164359375	T	ADD	1536	-9.866	7.998	-25.54	5.811	-1.233	0.2176
1	1:164359592:C:A	164359592	A	ADD	1536	-9.866	7.998	-25.54	5.811	-1.233	0.2176
1	1:164359887:C:T	164359887	T	ADD	1536	-9.866	7.998	-25.54	5.811	-1.233	0.2176
1	1:164360013:T:C	164360013	C	ADD	1536	-9.866	7.998	-25.54	5.811	-1.233	0.2176
1	1:164360255:T:C	164360255	C	ADD	1536	-9.866	7.998	-25.54	5.811	-1.233	0.2176
1	1:164360272:A:T	164360272	T	ADD	1536	-9.866	7.998	-25.54	5.811	-1.233	0.2176
1	1:164360323:C:T	164360323	T	ADD	1536	-9.866	7.998	-25.54	5.811	-1.233	0.2176
1	1:164360519:T:A	164360519	A	ADD	1536	-9.866	7.998	-25.54	5.811	-1.233	0.2176
1	1:164360690:T:C	164360690	C	ADD	1536	-9.866	7.998	-25.54	5.811	-1.233	0.2176
1	1:164361311:T:C	164361311	C	ADD	1536	-9.866	7.998	-25.54	5.811	-1.233	0.2176
1	1:164361367:C:A	164361367	A	ADD	1536	-9.866	7.998	-25.54	5.811	-1.233	0.2176
1	1:164361406:C:A	164361406	A	ADD	1536	-9.866	7.998	-25.54	5.811	-1.233	0.2176
1	1:164361498:A:T	164361498	T	ADD	1536	-9.866	7.998	-25.54	5.811	-1.233	0.2176
1	1:164361548:A:G	164361548	G	ADD	1536	-9.866	7.998	-25.54	5.811	-1.233	0.2176
1	1:164361630:T:C	164361630	C	ADD	1536	-9.866	7.998	-25.54	5.811	-1.233	0.2176
1	1:164361830:G:A	164361830	A	ADD	1536	-9.866	7.998	-25.54	5.811	-1.233	0.2176
1	1:164362252:T:G	164362252	G	ADD	1536	-9.866	7.998	-25.54	5.811	-1.233	0.2176
1	1:164362286:T:C	164362286	C	ADD	1536	-9.866	7.998	-25.54	5.811	-1.233	0.2176
1	1:164362366:G:C	164362366	C	ADD	1536	-9.866	7.998	-25.54	5.811	-1.233	0.2176
1	1:197754947:G:A	197754947	A	ADD	1536	-7.531	6.105	-19.5	4.435	-1.234	0.2176
1	1:197754967:G:A	197754967	A	ADD	1536	-7.531	6.105	-19.5	4.435	-1.234	0.2176
1	1:197755343:A:G	197755343	G	ADD	1536	-7.531	6.105	-19.5	4.435	-1.234	0.2176
1	1:197755364:G:T	197755364	T	ADD	1536	-7.531	6.105	-19.5	4.435	-1.234	0.2176
1	1:197756433:C:T	197756433	T	ADD	1536	-7.531	6.105	-19.5	4.435	-1.234	0.2176
1	1:197757072:A:G	197757072	G	ADD	1536	-7.531	6.105	-19.5	4.435	-1.234	0.2176
1	1:197757670:C:T	197757670	T	ADD	1536	-7.531	6.105	-19.5	4.435	-1.234	0.2176
1	1:197757736:C:A	197757736	A	ADD	1536	-7.531	6.105	-19.5	4.435	-1.234	0.2176
1	1:197757757:T:C	197757757	C	ADD	1536	-7.531	6.105	-19.5	4.435	-1.234	0.2176
1	1:197758154:T:C	197758154	C	ADD	1536	-7.531	6.105	-19.5	4.435	-1.234	0.2176
1	1:197758268:C:T	197758268	T	ADD	1536	-7.531	6.105	-19.5	4.435	-1.234	0.2176
1	1:197758388:G:A	197758388	A	ADD	1536	-7.531	6.105	-19.5	4.435	-1.234	0.2176
1	1:197759228:A:T	197759228	T	ADD	1536	-7.531	6.105	-19.5	4.435	-1.234	0.2176
1	1:197759335:T:C	197759335	C	ADD	1536	-7.531	6.105	-19.5	4.435	-1.234	0.2176
1	1:197760176:T:C	197760176	C	ADD	1536	-7.531	6.105	-19.5	4.435	-1.234	0.2176
1	1:197760754:T:A	197760754	A	ADD	1536	-7.531	6.105	-19.5	4.435	-1.234	0.2176
1	1:197762096:C:T	197762096	T	ADD	1536	-7.531	6.105	-19.5	4.435	-1.234	0.2176
1	1:197762475:G:C	197762475	C	ADD	1536	-7.531	6.105	-19.5	4.435	-1.234	0.2176
1	1:197765209:A:G	197765209	G	ADD	1536	-7.531	6.105	-19.5	4.435	-1.234	0.2176
1	1:197766564:C:T	197766564	T	ADD	1536	-7.531	6.105	-19.5	4.435	-1.234	0.2176
1	1:197767978:C:G	197767978	G	ADD	1536	-7.531	6.105	-19.5	4.435	-1.234	0.2176
1	1:197768165:T:C	197768165	C	ADD	1536	-7.531	6.105	-19.5	4.435	-1.234	0.2176
1	1:197768696:T:G	197768696	G	ADD	1536	-7.531	6.105	-19.5	4.435	-1.234	0.2176
1	1:197769821:C:T	197769821	T	ADD	1536	-7.531	6.105	-19.5	4.435	-1.234	0.2176
1	1:197769861:C:T	197769861	T	ADD	1536	-7.531	6.105	-19.5	4.435	-1.234	0.2176
1	1:198657850:T:C	198657850	C	ADD	1536	-6.473	5.248	-16.76	3.813	-1.233	0.2176
1	1:198660143:G:A	198660143	A	ADD	1536	-6.473	5.248	-16.76	3.813	-1.233	0.2176
2	2:53657388:A:T	53657388	T	ADD	1536	6.33	5.132	-3.729	16.39	1.233	0.2176
2	2:55013646:G:A	55013646	A	ADD	1536	5.369	4.352	-3.162	13.9	1.233	0.2176
2	2:56575051:C:A	56575051	A	ADD	1536	-5.595	4.537	-14.49	3.297	-1.233	0.2176
3	3:24538986:C:T	24538986	T	ADD	1536	5.314	4.308	-3.129	13.76	1.234	0.2176
3	3:111593835:G:A	111593835	A	ADD	1536	-8.626	6.992	-22.33	5.079	-1.234	0.2176
3	3:124149306:A:C	124149306	C	ADD	1536	10.69	8.666	-6.297	27.67	1.233	0.2176
3	3:124862016:G:A	124862016	G	ADD	1536	-6.24	5.059	-16.15	3.675	-1.233	0.2176
4	4:37449053:A:G	37449053	G	ADD	1536	5.363	4.348	-3.159	13.89	1.234	0.2176
4	4:44536957:C:A	44536957	A	ADD	1536	5.822	4.72	-3.429	15.07	1.233	0.2176
4	4:44539158:C:T	44539158	T	ADD	1536	5.822	4.72	-3.429	15.07	1.233	0.2176
4	4:44539360:T:C	44539360	C	ADD	1536	5.822	4.72	-3.429	15.07	1.233	0.2176
4	4:44542632:A:G	44542632	G	ADD	1536	5.822	4.72	-3.429	15.07	1.233	0.2176
4	4:157563908:T:C	157563908	C	ADD	1536	-5.344	4.332	-13.83	3.147	-1.234	0.2176
5	5:23136089:A:C	23136089	C	ADD	1536	-6.545	5.307	-16.95	3.856	-1.233	0.2176
6	6:20951133:G:A	20951133	A	ADD	1536	-8.992	7.29	-23.28	5.297	-1.233	0.2176
6	6:31455834:A:C	31455834	A	ADD	1536	-6.97	5.65	-18.04	4.105	-1.234	0.2176
6	6:32788137:T:C	32788137	C	ADD	1536	-6.388	5.179	-16.54	3.763	-1.233	0.2176
6	6:151301359:A:G	151301359	A	ADD	1536	-5.576	4.521	-14.44	3.285	-1.233	0.2176
7	7:10227267:A:G	10227267	G	ADD	1536	8	6.486	-4.713	20.71	1.233	0.2176
7	7:10921521:T:C	10921521	T	ADD	1536	5.609	4.547	-3.304	14.52	1.233	0.2176
7	7:12591492:C:T	12591492	T	ADD	1536	-7.605	6.166	-19.69	4.481	-1.233	0.2176
7	7:12592084:A:G	12592084	G	ADD	1536	-7.605	6.166	-19.69	4.481	-1.233	0.2176
7	7:12594281:C:A	12594281	A	ADD	1536	-7.605	6.166	-19.69	4.481	-1.233	0.2176
7	7:12596768:T:C	12596768	C	ADD	1536	-7.605	6.166	-19.69	4.481	-1.233	0.2176
7	7:92734451:A:G	92734451	A	ADD	1536	-5.236	4.245	-13.56	3.084	-1.234	0.2176
8	8:6815328:A:C	6815328	C	ADD	1536	-6.667	5.405	-17.26	3.927	-1.233	0.2176
8	8:30111469:C:T	30111469	T	ADD	1536	5.963	4.834	-3.512	15.44	1.234	0.2176
8	8:62687314:C:T	62687314	T	ADD	1536	-11.49	9.317	-29.75	6.77	-1.233	0.2176
8	8:62689965:A:G	62689965	G	ADD	1536	-11.49	9.317	-29.75	6.77	-1.233	0.2176
8	8:62692824:T:A	62692824	A	ADD	1536	-11.49	9.317	-29.75	6.77	-1.233	0.2176
8	8:106265737:C:T	106265737	T	ADD	1536	7.379	5.983	-4.347	19.1	1.233	0.2176
9	9:923402:A:G	923402	A	ADD	1536	-5.711	4.63	-14.79	3.364	-1.233	0.2176
9	9:107258167:G:A	107258167	G	ADD	1536	5.227	4.238	-3.079	13.53	1.233	0.2176
9	9:121343417:C:A	121343417	A	ADD	1536	-6.984	5.663	-18.08	4.115	-1.233	0.2176
10	10:95374469:G:A	95374469	A	ADD	1536	5.238	4.246	-3.085	13.56	1.234	0.2176
10	10:99851976:A:G	99851976	G	ADD	1536	-5.555	4.503	-14.38	3.271	-1.234	0.2176
11	11:20139665:C:T	20139665	T	ADD	1536	-8.049	6.525	-20.84	4.741	-1.233	0.2176
11	11:75456055:T:C	75456055	C	ADD	1536	-6.086	4.934	-15.76	3.584	-1.234	0.2176
11	11:86356456:G:C	86356456	C	ADD	1536	-6.128	4.968	-15.87	3.61	-1.233	0.2176
11	11:110821296:T:C	110821296	C	ADD	1536	-5.325	4.317	-13.79	3.137	-1.233	0.2176
12	12:62993942:G:A	62993942	A	ADD	1536	10.45	8.47	-6.153	27.05	1.234	0.2176
12	12:111321724:G:A	111321724	A	ADD	1536	7.098	5.755	-4.181	18.38	1.233	0.2176
12	12:125126327:C:T	125126327	T	ADD	1536	5.729	4.645	-3.375	14.83	1.233	0.2176
13	13:80186865:G:A	80186865	A	ADD	1536	-6.109	4.953	-15.82	3.598	-1.234	0.2176
13	13:80199900:T:A	80199900	A	ADD	1536	-6.109	4.953	-15.82	3.598	-1.234	0.2176
13	13:80202306:G:A	80202306	A	ADD	1536	-6.109	4.953	-15.82	3.598	-1.234	0.2176
13	13:101551007:A:G	101551007	G	ADD	1536	-5.741	4.655	-14.86	3.382	-1.233	0.2176
14	14:28803634:C:A	28803634	A	ADD	1536	-10.05	8.146	-26.01	5.917	-1.234	0.2176
14	14:28803731:A:G	28803731	G	ADD	1536	-10.05	8.146	-26.01	5.917	-1.234	0.2176
14	14:28805669:A:C	28805669	C	ADD	1536	-10.05	8.146	-26.01	5.917	-1.234	0.2176
15	15:74148469:G:A	74148469	A	ADD	1536	-6.427	5.211	-16.64	3.785	-1.233	0.2176
15	15:74234902:T:C	74234902	C	ADD	1536	-5.413	4.388	-14.01	3.188	-1.234	0.2176
15	15:99284652:T:G	99284652	G	ADD	1536	6.022	4.882	-3.547	15.59	1.234	0.2176
15	15:99285115:A:G	99285115	G	ADD	1536	6.022	4.882	-3.547	15.59	1.234	0.2176
16	16:61114856:A:G	61114856	G	ADD	1536	-8.172	6.625	-21.16	4.813	-1.233	0.2176
16	16:61117063:G:A	61117063	A	ADD	1536	-8.172	6.625	-21.16	4.813	-1.233	0.2176
18	18:3265137:A:G	3265137	A	ADD	1536	-7.692	6.237	-19.92	4.532	-1.233	0.2176
18	18:35192683:T:C	35192683	C	ADD	1536	6.921	5.611	-4.077	17.92	1.233	0.2176
20	20:1018057:G:A	1018057	A	ADD	1536	-5.297	4.294	-13.71	3.12	-1.233	0.2176
20	20:20766646:A:G	20766646	G	ADD	1536	5.183	4.203	-3.054	13.42	1.233	0.2176
20	20:20767084:T:C	20767084	C	ADD	1536	5.183	4.203	-3.054	13.42	1.233	0.2176
21	21:15654009:C:A	15654009	C	ADD	1536	-5.979	4.847	-15.48	3.522	-1.233	0.2176
1	1:14575842:A:G	14575842	G	ADD	1536	-7.989	6.478	-20.69	4.708	-1.233	0.2177
1	1:14575992:A:C	14575992	C	ADD	1536	-7.989	6.478	-20.69	4.708	-1.233	0.2177
1	1:14576548:C:G	14576548	G	ADD	1536	-7.989	6.478	-20.69	4.708	-1.233	0.2177
1	1:79102726:C:T	79102726	T	ADD	1536	-5.353	4.341	-13.86	3.155	-1.233	0.2177
1	1:216659233:C:T	216659233	C	ADD	1536	-5.493	4.455	-14.22	3.238	-1.233	0.2177
2	2:30139722:C:A	30139722	A	ADD	1536	-7.451	6.042	-19.29	4.392	-1.233	0.2177
2	2:62619635:T:A	62619635	A	ADD	1536	-8.919	7.234	-23.1	5.258	-1.233	0.2177
2	2:106133960:T:C	106133960	C	ADD	1536	10.98	8.905	-6.472	28.44	1.233	0.2177
2	2:138324893:C:T	138324893	T	ADD	1536	-6.976	5.657	-18.06	4.112	-1.233	0.2177
2	2:152476028:C:G	152476028	G	ADD	1536	5.873	4.763	-3.462	15.21	1.233	0.2177
3	3:2825859:G:A	2825859	A	ADD	1536	6.52	5.287	-3.842	16.88	1.233	0.2177
3	3:14549462:C:T	14549462	T	ADD	1536	10.51	8.52	-6.192	27.21	1.233	0.2177
3	3:41460783:A:G	41460783	G	ADD	1536	5.237	4.246	-3.086	13.56	1.233	0.2177
3	3:45103022:C:A	45103022	C	ADD	1536	-6.267	5.083	-16.23	3.695	-1.233	0.2177
3	3:61973292:A:G	61973292	G	ADD	1536	-7.68	6.228	-19.89	4.527	-1.233	0.2177
4	4:21113779:A:C	21113779	C	ADD	1536	5.318	4.313	-3.135	13.77	1.233	0.2177
5	5:29583530:C:T	29583530	T	ADD	1536	-5.773	4.681	-14.95	3.402	-1.233	0.2177
5	5:29584776:T:A	29584776	A	ADD	1536	-5.773	4.681	-14.95	3.402	-1.233	0.2177
5	5:29585320:T:C	29585320	C	ADD	1536	-5.773	4.681	-14.95	3.402	-1.233	0.2177
5	5:29585422:G:A	29585422	A	ADD	1536	-5.773	4.681	-14.95	3.402	-1.233	0.2177
5	5:29585803:T:A	29585803	A	ADD	1536	-5.773	4.681	-14.95	3.402	-1.233	0.2177
5	5:29585930:C:G	29585930	G	ADD	1536	-5.773	4.681	-14.95	3.402	-1.233	0.2177
5	5:29588735:C:T	29588735	T	ADD	1536	-5.773	4.681	-14.95	3.402	-1.233	0.2177
5	5:29588948:G:A	29588948	A	ADD	1536	-5.773	4.681	-14.95	3.402	-1.233	0.2177
5	5:35902496:C:T	35902496	T	ADD	1536	10.61	8.6	-6.251	27.46	1.233	0.2177
5	5:35906314:A:G	35906314	G	ADD	1536	10.61	8.6	-6.251	27.46	1.233	0.2177
5	5:35910337:G:C	35910337	C	ADD	1536	10.61	8.6	-6.251	27.46	1.233	0.2177
5	5:35912180:C:T	35912180	T	ADD	1536	10.61	8.6	-6.251	27.46	1.233	0.2177
5	5:35920067:T:A	35920067	A	ADD	1536	10.61	8.6	-6.251	27.46	1.233	0.2177
5	5:35922351:C:A	35922351	A	ADD	1536	10.61	8.6	-6.251	27.46	1.233	0.2177
5	5:35923214:C:T	35923214	T	ADD	1536	10.61	8.6	-6.251	27.46	1.233	0.2177
5	5:70818877:A:G	70818877	G	ADD	1536	5.447	4.417	-3.209	14.1	1.233	0.2177
5	5:77159396:G:A	77159396	A	ADD	1536	6.505	5.275	-3.833	16.84	1.233	0.2177
5	5:77159495:A:G	77159495	G	ADD	1536	6.505	5.275	-3.833	16.84	1.233	0.2177
6	6:120933725:T:C	120933725	C	ADD	1536	10.24	8.302	-6.035	26.51	1.233	0.2177
6	6:120937176:A:G	120937176	G	ADD	1536	10.24	8.302	-6.035	26.51	1.233	0.2177
6	6:120937827:T:C	120937827	C	ADD	1536	10.24	8.302	-6.035	26.51	1.233	0.2177
6	6:135994538:A:G	135994538	G	ADD	1536	-5.326	4.318	-13.79	3.138	-1.233	0.2177
6	6:165400961:G:C	165400961	C	ADD	1536	-5.41	4.387	-14.01	3.188	-1.233	0.2177
7	7:1120426:G:A	1120426	A	ADD	1536	6.246	5.065	-3.681	16.17	1.233	0.2177
7	7:1128572:G:A	1128572	A	ADD	1536	6.246	5.065	-3.681	16.17	1.233	0.2177
7	7:1129137:C:A	1129137	A	ADD	1536	6.246	5.065	-3.681	16.17	1.233	0.2177
7	7:90837216:G:A	90837216	A	ADD	1536	-5.691	4.615	-14.74	3.353	-1.233	0.2177
7	7:104127167:A:G	104127167	G	ADD	1536	6.302	5.11	-3.713	16.32	1.233	0.2177
7	7:114293859:G:T	114293859	T	ADD	1536	5.322	4.316	-3.137	13.78	1.233	0.2177
8	8:5731930:A:T	5731930	T	ADD	1536	-7.104	5.76	-18.39	4.187	-1.233	0.2177
8	8:30116269:G:T	30116269	T	ADD	1536	5.961	4.834	-3.514	15.44	1.233	0.2177
9	9:8419957:A:G	8419957	G	ADD	1536	-10.4	8.432	-26.92	6.127	-1.233	0.2177
9	9:10037580:G:A	10037580	A	ADD	1536	5.223	4.236	-3.079	13.53	1.233	0.2177
9	9:83993434:A:C	83993434	C	ADD	1536	-7.138	5.789	-18.48	4.208	-1.233	0.2177
10	10:2372307:A:C	2372307	C	ADD	1536	-8.44	6.844	-21.85	4.974	-1.233	0.2177
10	10:2372486:T:C	2372486	C	ADD	1536	-8.44	6.844	-21.85	4.974	-1.233	0.2177
10	10:2372715:A:G	2372715	G	ADD	1536	-8.44	6.844	-21.85	4.974	-1.233	0.2177
10	10:2373172:T:C	2373172	C	ADD	1536	-8.44	6.844	-21.85	4.974	-1.233	0.2177
10	10:2373607:G:A	2373607	A	ADD	1536	-8.44	6.844	-21.85	4.974	-1.233	0.2177
10	10:14161869:C:A	14161869	A	ADD	1536	11.47	9.301	-6.761	29.7	1.233	0.2177
10	10:71873325:G:T	71873325	T	ADD	1536	8.04	6.519	-4.738	20.82	1.233	0.2177
10	10:71874360:A:G	71874360	G	ADD	1536	8.04	6.519	-4.738	20.82	1.233	0.2177
10	10:71874784:C:T	71874784	T	ADD	1536	8.04	6.519	-4.738	20.82	1.233	0.2177
10	10:129276819:T:G	129276819	G	ADD	1536	5.325	4.318	-3.138	13.79	1.233	0.2177
11	11:6328066:G:A	6328066	A	ADD	1536	10.47	8.492	-6.171	27.12	1.233	0.2177
11	11:12543952:A:G	12543952	G	ADD	1536	-7.793	6.32	-20.18	4.594	-1.233	0.2177
11	11:13348249:T:G	13348249	T	ADD	1536	-5.486	4.448	-14.2	3.232	-1.233	0.2177
11	11:42820078:G:A	42820078	A	ADD	1536	5.537	4.49	-3.263	14.34	1.233	0.2177
11	11:79068548:T:C	79068548	T	ADD	1536	-5.471	4.436	-14.17	3.224	-1.233	0.2177
11	11:86093345:A:G	86093345	A	ADD	1536	5.228	4.24	-3.082	13.54	1.233	0.2177
11	11:132467477:A:C	132467477	C	ADD	1536	-7.787	6.315	-20.16	4.589	-1.233	0.2177
12	12:20408976:A:G	20408976	G	ADD	1536	6.963	5.647	-4.104	18.03	1.233	0.2177
12	12:30990062:A:G	30990062	G	ADD	1536	6.938	5.626	-4.088	17.96	1.233	0.2177
12	12:30990407:C:T	30990407	T	ADD	1536	6.938	5.626	-4.088	17.96	1.233	0.2177
12	12:30990755:A:G	30990755	G	ADD	1536	6.938	5.626	-4.088	17.96	1.233	0.2177
12	12:30991516:A:G	30991516	G	ADD	1536	6.938	5.626	-4.088	17.96	1.233	0.2177
12	12:30992171:C:T	30992171	T	ADD	1536	6.938	5.626	-4.088	17.96	1.233	0.2177
12	12:47293451:A:G	47293451	A	ADD	1536	5.39	4.371	-3.177	13.96	1.233	0.2177
12	12:131078425:G:A	131078425	A	ADD	1536	-5.414	4.39	-14.02	3.191	-1.233	0.2177
13	13:29536561:G:A	29536561	A	ADD	1536	6.498	5.269	-3.829	16.82	1.233	0.2177
13	13:29537779:C:G	29537779	G	ADD	1536	6.498	5.269	-3.829	16.82	1.233	0.2177
14	14:64631751:T:G	64631751	T	ADD	1536	5.284	4.285	-3.115	13.68	1.233	0.2177
14	14:107207547:A:G	107207547	G	ADD	1536	5.503	4.462	-3.243	14.25	1.233	0.2177
16	16:60887320:A:G	60887320	G	ADD	1536	6.607	5.358	-3.894	17.11	1.233	0.2177
18	18:39104059:A:T	39104059	T	ADD	1536	6.475	5.251	-3.816	16.77	1.233	0.2177
18	18:67151077:C:T	67151077	C	ADD	1536	5.942	4.818	-3.502	15.39	1.233	0.2177
19	19:11259322:T:G	11259322	G	ADD	1536	-10.95	8.883	-28.36	6.457	-1.233	0.2177
19	19:53894068:G:A	53894068	A	ADD	1536	-5.252	4.259	-13.6	3.096	-1.233	0.2177
20	20:42806429:A:T	42806429	A	ADD	1536	-6.518	5.286	-16.88	3.842	-1.233	0.2177
1	1:58346207:C:A	58346207	A	ADD	1536	6.029	4.89	-3.555	15.61	1.233	0.2178
1	1:66934182:A:C	66934182	A	ADD	1536	-7.118	5.773	-18.43	4.197	-1.233	0.2178
2	2:38371394:T:C	38371394	C	ADD	1536	-7.427	6.024	-19.23	4.38	-1.233	0.2178
2	2:38371476:G:C	38371476	C	ADD	1536	-7.427	6.024	-19.23	4.38	-1.233	0.2178
2	2:46762029:A:G	46762029	A	ADD	1536	-9.147	7.42	-23.69	5.395	-1.233	0.2178
2	2:48990555:G:T	48990555	T	ADD	1536	5.521	4.478	-3.256	14.3	1.233	0.2178
2	2:49021965:A:G	49021965	G	ADD	1536	6.822	5.534	-4.023	17.67	1.233	0.2178
2	2:55011581:C:T	55011581	T	ADD	1536	5.364	4.351	-3.163	13.89	1.233	0.2178
2	2:55012202:C:A	55012202	A	ADD	1536	5.364	4.351	-3.163	13.89	1.233	0.2178
3	3:111052361:A:G	111052361	G	ADD	1536	5.308	4.305	-3.13	13.75	1.233	0.2178
3	3:138963660:T:C	138963660	C	ADD	1536	7.736	6.274	-4.562	20.03	1.233	0.2178
3	3:175932092:C:T	175932092	T	ADD	1536	-5.547	4.499	-14.37	3.271	-1.233	0.2178
3	3:175932106:T:A	175932106	A	ADD	1536	-5.547	4.499	-14.37	3.271	-1.233	0.2178
3	3:184787859:C:G	184787859	G	ADD	1536	8.975	7.28	-5.293	23.24	1.233	0.2178
4	4:44526266:C:T	44526266	T	ADD	1536	5.794	4.699	-3.417	15	1.233	0.2178
4	4:44526298:C:T	44526298	T	ADD	1536	5.794	4.699	-3.417	15	1.233	0.2178
4	4:44530795:A:G	44530795	G	ADD	1536	5.794	4.699	-3.417	15	1.233	0.2178
4	4:44531620:C:T	44531620	T	ADD	1536	5.794	4.699	-3.417	15	1.233	0.2178
4	4:44532191:A:G	44532191	G	ADD	1536	5.794	4.699	-3.417	15	1.233	0.2178
4	4:44534439:C:A	44534439	A	ADD	1536	5.794	4.699	-3.417	15	1.233	0.2178
4	4:48455934:C:T	48455934	T	ADD	1536	8.283	6.719	-4.886	21.45	1.233	0.2178
4	4:48460250:C:T	48460250	T	ADD	1536	8.283	6.719	-4.886	21.45	1.233	0.2178
4	4:48463167:C:T	48463167	T	ADD	1536	8.283	6.719	-4.886	21.45	1.233	0.2178
4	4:48464393:G:T	48464393	T	ADD	1536	8.283	6.719	-4.886	21.45	1.233	0.2178
4	4:48465334:A:T	48465334	T	ADD	1536	8.283	6.719	-4.886	21.45	1.233	0.2178
5	5:31361298:A:C	31361298	C	ADD	1536	7.401	6.002	-4.363	19.16	1.233	0.2178
5	5:80301009:C:G	80301009	G	ADD	1536	7.27	5.897	-4.288	18.83	1.233	0.2178
5	5:110095938:A:G	110095938	A	ADD	1536	5.225	4.238	-3.081	13.53	1.233	0.2178
5	5:121958989:C:T	121958989	T	ADD	1536	5.364	4.35	-3.162	13.89	1.233	0.2178
6	6:31526856:T:C	31526856	C	ADD	1536	-11.47	9.305	-29.71	6.766	-1.233	0.2178
6	6:31851354:G:A	31851354	A	ADD	1536	-8.545	6.931	-22.13	5.039	-1.233	0.2178
6	6:32730940:C:A	32730940	A	ADD	1536	5.663	4.593	-3.34	14.67	1.233	0.2178
6	6:32732677:A:T	32732677	T	ADD	1536	5.663	4.593	-3.34	14.67	1.233	0.2178
6	6:117234711:T:C	117234711	C	ADD	1536	5.409	4.387	-3.19	14.01	1.233	0.2178
6	6:125652033:A:G	125652033	G	ADD	1536	5.726	4.644	-3.377	14.83	1.233	0.2178
7	7:8007876:G:A	8007876	G	ADD	1536	5.2	4.218	-3.067	13.47	1.233	0.2178
7	7:21981938:G:A	21981938	G	ADD	1536	5.461	4.429	-3.22	14.14	1.233	0.2178
7	7:32544508:C:T	32544508	T	ADD	1536	-6.25	5.07	-16.19	3.686	-1.233	0.2178
7	7:48443570:G:A	48443570	A	ADD	1536	5.165	4.189	-3.046	13.38	1.233	0.2178
7	7:48444249:G:T	48444249	T	ADD	1536	5.165	4.189	-3.046	13.38	1.233	0.2178
7	7:141010492:A:G	141010492	G	ADD	1536	-5.69	4.614	-14.73	3.354	-1.233	0.2178
8	8:2053213:A:G	2053213	G	ADD	1536	5.979	4.849	-3.525	15.48	1.233	0.2178
8	8:18466030:C:T	18466030	T	ADD	1536	9.611	7.796	-5.668	24.89	1.233	0.2178
9	9:4539377:C:A	4539377	A	ADD	1536	5.215	4.229	-3.075	13.5	1.233	0.2178
9	9:17998210:C:T	17998210	T	ADD	1536	-9.115	7.392	-23.6	5.374	-1.233	0.2178
9	9:93609668:T:C	93609668	C	ADD	1536	-6.075	4.928	-15.73	3.584	-1.233	0.2178
9	9:123784348:T:G	123784348	G	ADD	1536	-6.617	5.367	-17.14	3.903	-1.233	0.2178
10	10:72730811:G:A	72730811	A	ADD	1536	10.57	8.57	-6.231	27.36	1.233	0.2178
10	10:108892893:T:C	108892893	C	ADD	1536	5.151	4.178	-3.038	13.34	1.233	0.2178
10	10:108893209:A:G	108893209	G	ADD	1536	5.151	4.178	-3.038	13.34	1.233	0.2178
11	11:70980069:A:G	70980069	G	ADD	1536	-9.944	8.066	-25.75	5.865	-1.233	0.2178
12	12:116987270:A:G	116987270	G	ADD	1536	6.325	5.13	-3.73	16.38	1.233	0.2178
12	12:116992892:C:T	116992892	T	ADD	1536	6.325	5.13	-3.73	16.38	1.233	0.2178
12	12:116992915:C:A	116992915	A	ADD	1536	6.325	5.13	-3.73	16.38	1.233	0.2178
13	13:22873003:C:T	22873003	T	ADD	1536	6.537	5.302	-3.855	16.93	1.233	0.2178
13	13:22874806:G:A	22874806	A	ADD	1536	6.537	5.302	-3.855	16.93	1.233	0.2178
13	13:22875012:C:G	22875012	G	ADD	1536	6.537	5.302	-3.855	16.93	1.233	0.2178
13	13:22875481:C:T	22875481	T	ADD	1536	6.537	5.302	-3.855	16.93	1.233	0.2178
13	13:22876666:G:T	22876666	T	ADD	1536	6.537	5.302	-3.855	16.93	1.233	0.2178
13	13:22876741:G:A	22876741	A	ADD	1536	6.537	5.302	-3.855	16.93	1.233	0.2178
13	13:22876784:A:G	22876784	G	ADD	1536	6.537	5.302	-3.855	16.93	1.233	0.2178
13	13:22877059:G:C	22877059	C	ADD	1536	6.537	5.302	-3.855	16.93	1.233	0.2178
13	13:22877067:T:C	22877067	C	ADD	1536	6.537	5.302	-3.855	16.93	1.233	0.2178
13	13:22877071:A:T	22877071	T	ADD	1536	6.537	5.302	-3.855	16.93	1.233	0.2178
13	13:22877117:A:G	22877117	G	ADD	1536	6.537	5.302	-3.855	16.93	1.233	0.2178
13	13:22877188:G:A	22877188	A	ADD	1536	6.537	5.302	-3.855	16.93	1.233	0.2178
13	13:22877658:G:A	22877658	A	ADD	1536	6.537	5.302	-3.855	16.93	1.233	0.2178
13	13:22877733:C:T	22877733	T	ADD	1536	6.537	5.302	-3.855	16.93	1.233	0.2178
13	13:22877735:C:T	22877735	T	ADD	1536	6.537	5.302	-3.855	16.93	1.233	0.2178
13	13:22877761:G:A	22877761	A	ADD	1536	6.537	5.302	-3.855	16.93	1.233	0.2178
13	13:22878088:A:G	22878088	G	ADD	1536	6.537	5.302	-3.855	16.93	1.233	0.2178
13	13:22878132:C:A	22878132	A	ADD	1536	6.537	5.302	-3.855	16.93	1.233	0.2178
13	13:22878176:T:C	22878176	C	ADD	1536	6.537	5.302	-3.855	16.93	1.233	0.2178
13	13:22879141:G:T	22879141	T	ADD	1536	6.537	5.302	-3.855	16.93	1.233	0.2178
13	13:22879294:T:C	22879294	C	ADD	1536	6.537	5.302	-3.855	16.93	1.233	0.2178
13	13:22880358:G:A	22880358	A	ADD	1536	6.537	5.302	-3.855	16.93	1.233	0.2178
13	13:22880386:T:C	22880386	C	ADD	1536	6.537	5.302	-3.855	16.93	1.233	0.2178
13	13:22880612:C:T	22880612	T	ADD	1536	6.537	5.302	-3.855	16.93	1.233	0.2178
13	13:22880626:C:A	22880626	A	ADD	1536	6.537	5.302	-3.855	16.93	1.233	0.2178
13	13:22880856:G:A	22880856	A	ADD	1536	6.537	5.302	-3.855	16.93	1.233	0.2178
13	13:22881083:G:T	22881083	T	ADD	1536	6.537	5.302	-3.855	16.93	1.233	0.2178
13	13:22881130:C:T	22881130	T	ADD	1536	6.537	5.302	-3.855	16.93	1.233	0.2178
13	13:22881241:G:T	22881241	T	ADD	1536	6.537	5.302	-3.855	16.93	1.233	0.2178
13	13:22881272:C:A	22881272	A	ADD	1536	6.537	5.302	-3.855	16.93	1.233	0.2178
13	13:22882457:T:A	22882457	A	ADD	1536	6.537	5.302	-3.855	16.93	1.233	0.2178
13	13:22882939:T:G	22882939	G	ADD	1536	6.537	5.302	-3.855	16.93	1.233	0.2178
13	13:22883637:C:G	22883637	G	ADD	1536	6.537	5.302	-3.855	16.93	1.233	0.2178
13	13:22883980:C:T	22883980	T	ADD	1536	6.537	5.302	-3.855	16.93	1.233	0.2178
13	13:22883992:C:T	22883992	T	ADD	1536	6.537	5.302	-3.855	16.93	1.233	0.2178
13	13:22884424:A:C	22884424	C	ADD	1536	6.537	5.302	-3.855	16.93	1.233	0.2178
13	13:22884427:G:C	22884427	C	ADD	1536	6.537	5.302	-3.855	16.93	1.233	0.2178
13	13:22884841:C:G	22884841	G	ADD	1536	6.537	5.302	-3.855	16.93	1.233	0.2178
13	13:22885015:A:T	22885015	T	ADD	1536	6.537	5.302	-3.855	16.93	1.233	0.2178
13	13:22885107:C:A	22885107	A	ADD	1536	6.537	5.302	-3.855	16.93	1.233	0.2178
13	13:22885448:A:G	22885448	G	ADD	1536	6.537	5.302	-3.855	16.93	1.233	0.2178
13	13:38294224:A:G	38294224	G	ADD	1536	10.3	8.353	-6.073	26.67	1.233	0.2178
13	13:71952118:C:T	71952118	T	ADD	1536	-8.001	6.489	-20.72	4.717	-1.233	0.2178
13	13:104966770:G:A	104966770	A	ADD	1536	5.956	4.83	-3.511	15.42	1.233	0.2178
14	14:91172113:C:A	91172113	A	ADD	1536	8.877	7.199	-5.234	22.99	1.233	0.2178
15	15:33631536:G:A	33631536	G	ADD	1536	5.204	4.221	-3.069	13.48	1.233	0.2178
15	15:51639820:C:T	51639820	T	ADD	1536	10.16	8.243	-5.994	26.32	1.233	0.2178
16	16:27814900:A:G	27814900	G	ADD	1536	-5.667	4.597	-14.68	3.342	-1.233	0.2178
16	16:54054719:A:G	54054719	G	ADD	1536	7.746	6.283	-4.569	20.06	1.233	0.2178
17	17:18232096:G:A	18232096	A	ADD	1536	-10.96	8.889	-28.38	6.463	-1.233	0.2178
21	21:21338277:G:A	21338277	A	ADD	1536	-7.45	6.043	-19.29	4.394	-1.233	0.2178
1	1:14305454:G:A	14305454	A	ADD	1536	5.583	4.529	-3.294	14.46	1.233	0.2179
1	1:95396044:A:T	95396044	T	ADD	1536	6.123	4.967	-3.612	15.86	1.233	0.2179
1	1:157122620:A:G	157122620	G	ADD	1536	-8.137	6.601	-21.07	4.801	-1.233	0.2179
1	1:233432299:T:C	233432299	C	ADD	1536	-5.215	4.231	-13.51	3.077	-1.233	0.2179
2	2:16819320:G:C	16819320	G	ADD	1536	-5.352	4.342	-13.86	3.158	-1.233	0.2179
2	2:29619971:G:A	29619971	A	ADD	1536	8.045	6.527	-4.747	20.84	1.233	0.2179
2	2:42016865:A:G	42016865	G	ADD	1536	5.658	4.59	-3.338	14.65	1.233	0.2179
2	2:50018226:T:C	50018226	C	ADD	1536	6.24	5.062	-3.682	16.16	1.233	0.2179
2	2:51285781:G:A	51285781	A	ADD	1536	-6.029	4.891	-15.62	3.557	-1.233	0.2179
2	2:107730013:G:A	107730013	A	ADD	1536	7.685	6.235	-4.535	19.91	1.233	0.2179
2	2:160604379:C:T	160604379	T	ADD	1536	-8.841	7.173	-22.9	5.218	-1.233	0.2179
2	2:160637830:C:T	160637830	T	ADD	1536	-8.841	7.173	-22.9	5.218	-1.233	0.2179
3	3:28804106:G:A	28804106	A	ADD	1536	-9.466	7.679	-24.52	5.584	-1.233	0.2179
3	3:28806239:G:C	28806239	C	ADD	1536	-9.466	7.679	-24.52	5.584	-1.233	0.2179
3	3:55335748:G:C	55335748	C	ADD	1536	6.493	5.268	-3.832	16.82	1.233	0.2179
3	3:134012932:T:A	134012932	A	ADD	1536	5.416	4.394	-3.195	14.03	1.233	0.2179
3	3:134013835:G:A	134013835	A	ADD	1536	5.416	4.394	-3.195	14.03	1.233	0.2179
3	3:143675652:C:T	143675652	C	ADD	1536	-5.301	4.301	-13.73	3.129	-1.233	0.2179
3	3:143675703:G:A	143675703	G	ADD	1536	-5.301	4.301	-13.73	3.129	-1.233	0.2179
3	3:143675802:C:A	143675802	C	ADD	1536	-5.301	4.301	-13.73	3.129	-1.233	0.2179
3	3:143676219:C:A	143676219	C	ADD	1536	-5.301	4.301	-13.73	3.129	-1.233	0.2179
3	3:143676375:G:A	143676375	G	ADD	1536	-5.301	4.301	-13.73	3.129	-1.233	0.2179
3	3:143677053:G:A	143677053	G	ADD	1536	-5.301	4.301	-13.73	3.129	-1.233	0.2179
3	3:143677073:A:C	143677073	A	ADD	1536	-5.301	4.301	-13.73	3.129	-1.233	0.2179
3	3:143677083:T:C	143677083	T	ADD	1536	-5.301	4.301	-13.73	3.129	-1.233	0.2179
3	3:143677179:A:C	143677179	A	ADD	1536	-5.301	4.301	-13.73	3.129	-1.233	0.2179
3	3:143677833:A:G	143677833	A	ADD	1536	-5.301	4.301	-13.73	3.129	-1.233	0.2179
3	3:143678089:C:T	143678089	C	ADD	1536	-5.301	4.301	-13.73	3.129	-1.233	0.2179
3	3:143678256:A:G	143678256	A	ADD	1536	-5.301	4.301	-13.73	3.129	-1.233	0.2179
3	3:143678330:C:T	143678330	C	ADD	1536	-5.301	4.301	-13.73	3.129	-1.233	0.2179
3	3:143678356:G:C	143678356	G	ADD	1536	-5.301	4.301	-13.73	3.129	-1.233	0.2179
3	3:143678457:T:A	143678457	T	ADD	1536	-5.301	4.301	-13.73	3.129	-1.233	0.2179
3	3:143678536:G:A	143678536	G	ADD	1536	-5.301	4.301	-13.73	3.129	-1.233	0.2179
3	3:143678847:G:A	143678847	G	ADD	1536	-5.301	4.301	-13.73	3.129	-1.233	0.2179
3	3:143678853:T:A	143678853	T	ADD	1536	-5.301	4.301	-13.73	3.129	-1.233	0.2179
3	3:143679398:C:T	143679398	C	ADD	1536	-5.301	4.301	-13.73	3.129	-1.233	0.2179
3	3:143679726:C:T	143679726	C	ADD	1536	-5.301	4.301	-13.73	3.129	-1.233	0.2179
3	3:143680131:T:G	143680131	T	ADD	1536	-5.301	4.301	-13.73	3.129	-1.233	0.2179
3	3:143680247:A:C	143680247	A	ADD	1536	-5.301	4.301	-13.73	3.129	-1.233	0.2179
3	3:143680256:C:G	143680256	C	ADD	1536	-5.301	4.301	-13.73	3.129	-1.233	0.2179
3	3:143680448:G:A	143680448	G	ADD	1536	-5.301	4.301	-13.73	3.129	-1.233	0.2179
3	3:143680450:G:C	143680450	G	ADD	1536	-5.301	4.301	-13.73	3.129	-1.233	0.2179
3	3:143680470:A:C	143680470	A	ADD	1536	-5.301	4.301	-13.73	3.129	-1.233	0.2179
3	3:143680644:G:A	143680644	G	ADD	1536	-5.301	4.301	-13.73	3.129	-1.233	0.2179
3	3:143680884:G:A	143680884	G	ADD	1536	-5.301	4.301	-13.73	3.129	-1.233	0.2179
3	3:143681157:T:C	143681157	T	ADD	1536	-5.301	4.301	-13.73	3.129	-1.233	0.2179
3	3:143681194:G:T	143681194	G	ADD	1536	-5.301	4.301	-13.73	3.129	-1.233	0.2179
3	3:143681320:T:C	143681320	T	ADD	1536	-5.301	4.301	-13.73	3.129	-1.233	0.2179
3	3:143681441:T:C	143681441	T	ADD	1536	-5.301	4.301	-13.73	3.129	-1.233	0.2179
3	3:143681627:A:T	143681627	A	ADD	1536	-5.301	4.301	-13.73	3.129	-1.233	0.2179
3	3:143681649:A:G	143681649	A	ADD	1536	-5.301	4.301	-13.73	3.129	-1.233	0.2179
3	3:143682895:C:T	143682895	C	ADD	1536	-5.301	4.301	-13.73	3.129	-1.233	0.2179
3	3:143682901:C:T	143682901	C	ADD	1536	-5.301	4.301	-13.73	3.129	-1.233	0.2179
3	3:143683074:T:C	143683074	T	ADD	1536	-5.301	4.301	-13.73	3.129	-1.233	0.2179
3	3:143683090:A:T	143683090	A	ADD	1536	-5.301	4.301	-13.73	3.129	-1.233	0.2179
3	3:143683173:C:T	143683173	C	ADD	1536	-5.301	4.301	-13.73	3.129	-1.233	0.2179
3	3:143683244:T:C	143683244	T	ADD	1536	-5.301	4.301	-13.73	3.129	-1.233	0.2179
3	3:143683339:T:G	143683339	T	ADD	1536	-5.301	4.301	-13.73	3.129	-1.233	0.2179
3	3:143683430:G:T	143683430	G	ADD	1536	-5.301	4.301	-13.73	3.129	-1.233	0.2179
3	3:143683582:T:C	143683582	T	ADD	1536	-5.301	4.301	-13.73	3.129	-1.233	0.2179
3	3:143683623:A:G	143683623	A	ADD	1536	-5.301	4.301	-13.73	3.129	-1.233	0.2179
3	3:143683641:T:C	143683641	T	ADD	1536	-5.301	4.301	-13.73	3.129	-1.233	0.2179
3	3:143683827:C:T	143683827	C	ADD	1536	-5.301	4.301	-13.73	3.129	-1.233	0.2179
3	3:143683879:A:T	143683879	A	ADD	1536	-5.301	4.301	-13.73	3.129	-1.233	0.2179
3	3:143684524:G:T	143684524	G	ADD	1536	-5.301	4.301	-13.73	3.129	-1.233	0.2179
3	3:143685046:T:C	143685046	T	ADD	1536	-5.301	4.301	-13.73	3.129	-1.233	0.2179
3	3:143685066:T:A	143685066	T	ADD	1536	-5.301	4.301	-13.73	3.129	-1.233	0.2179
3	3:143685231:A:C	143685231	A	ADD	1536	-5.301	4.301	-13.73	3.129	-1.233	0.2179
3	3:143685285:C:A	143685285	C	ADD	1536	-5.301	4.301	-13.73	3.129	-1.233	0.2179
3	3:143685395:T:C	143685395	T	ADD	1536	-5.301	4.301	-13.73	3.129	-1.233	0.2179
3	3:143685396:G:A	143685396	G	ADD	1536	-5.301	4.301	-13.73	3.129	-1.233	0.2179
3	3:143685835:G:A	143685835	G	ADD	1536	-5.301	4.301	-13.73	3.129	-1.233	0.2179
3	3:143685872:A:G	143685872	A	ADD	1536	-5.301	4.301	-13.73	3.129	-1.233	0.2179
3	3:143685946:C:G	143685946	C	ADD	1536	-5.301	4.301	-13.73	3.129	-1.233	0.2179
3	3:143686014:A:C	143686014	A	ADD	1536	-5.301	4.301	-13.73	3.129	-1.233	0.2179
3	3:143686026:A:C	143686026	A	ADD	1536	-5.301	4.301	-13.73	3.129	-1.233	0.2179
3	3:143686118:G:A	143686118	G	ADD	1536	-5.301	4.301	-13.73	3.129	-1.233	0.2179
3	3:143686140:T:G	143686140	T	ADD	1536	-5.301	4.301	-13.73	3.129	-1.233	0.2179
3	3:143686164:T:C	143686164	T	ADD	1536	-5.301	4.301	-13.73	3.129	-1.233	0.2179
3	3:143686176:A:G	143686176	A	ADD	1536	-5.301	4.301	-13.73	3.129	-1.233	0.2179
3	3:143686246:C:G	143686246	C	ADD	1536	-5.301	4.301	-13.73	3.129	-1.233	0.2179
3	3:143686368:A:G	143686368	A	ADD	1536	-5.301	4.301	-13.73	3.129	-1.233	0.2179
3	3:143686411:T:G	143686411	T	ADD	1536	-5.301	4.301	-13.73	3.129	-1.233	0.2179
3	3:143686616:A:G	143686616	A	ADD	1536	-5.301	4.301	-13.73	3.129	-1.233	0.2179
3	3:143686617:C:T	143686617	C	ADD	1536	-5.301	4.301	-13.73	3.129	-1.233	0.2179
3	3:143686645:C:T	143686645	C	ADD	1536	-5.301	4.301	-13.73	3.129	-1.233	0.2179
3	3:143686798:T:C	143686798	T	ADD	1536	-5.301	4.301	-13.73	3.129	-1.233	0.2179
3	3:143686874:T:C	143686874	T	ADD	1536	-5.301	4.301	-13.73	3.129	-1.233	0.2179
3	3:143687020:C:A	143687020	C	ADD	1536	-5.301	4.301	-13.73	3.129	-1.233	0.2179
3	3:143687282:G:A	143687282	G	ADD	1536	-5.301	4.301	-13.73	3.129	-1.233	0.2179
3	3:143687391:T:C	143687391	T	ADD	1536	-5.301	4.301	-13.73	3.129	-1.233	0.2179
3	3:143687405:A:G	143687405	A	ADD	1536	-5.301	4.301	-13.73	3.129	-1.233	0.2179
3	3:143687585:T:C	143687585	T	ADD	1536	-5.301	4.301	-13.73	3.129	-1.233	0.2179
3	3:143687607:G:A	143687607	G	ADD	1536	-5.301	4.301	-13.73	3.129	-1.233	0.2179
3	3:143687889:G:T	143687889	G	ADD	1536	-5.301	4.301	-13.73	3.129	-1.233	0.2179
3	3:143688035:T:C	143688035	T	ADD	1536	-5.301	4.301	-13.73	3.129	-1.233	0.2179
3	3:143688298:A:C	143688298	A	ADD	1536	-5.301	4.301	-13.73	3.129	-1.233	0.2179
3	3:143688310:A:G	143688310	A	ADD	1536	-5.301	4.301	-13.73	3.129	-1.233	0.2179
3	3:143688330:G:C	143688330	G	ADD	1536	-5.301	4.301	-13.73	3.129	-1.233	0.2179
3	3:143688488:T:C	143688488	T	ADD	1536	-5.301	4.301	-13.73	3.129	-1.233	0.2179
3	3:143688522:T:C	143688522	T	ADD	1536	-5.301	4.301	-13.73	3.129	-1.233	0.2179
3	3:143688537:G:A	143688537	G	ADD	1536	-5.301	4.301	-13.73	3.129	-1.233	0.2179
3	3:143688628:A:G	143688628	A	ADD	1536	-5.301	4.301	-13.73	3.129	-1.233	0.2179
3	3:143688761:C:T	143688761	C	ADD	1536	-5.301	4.301	-13.73	3.129	-1.233	0.2179
3	3:143689037:A:C	143689037	A	ADD	1536	-5.301	4.301	-13.73	3.129	-1.233	0.2179
3	3:143689587:A:G	143689587	A	ADD	1536	-5.301	4.301	-13.73	3.129	-1.233	0.2179
3	3:143689717:C:T	143689717	C	ADD	1536	-5.301	4.301	-13.73	3.129	-1.233	0.2179
3	3:143689858:A:G	143689858	A	ADD	1536	-5.301	4.301	-13.73	3.129	-1.233	0.2179
3	3:143690077:T:C	143690077	T	ADD	1536	-5.301	4.301	-13.73	3.129	-1.233	0.2179
3	3:143690416:A:G	143690416	A	ADD	1536	-5.301	4.301	-13.73	3.129	-1.233	0.2179
3	3:143690617:T:C	143690617	T	ADD	1536	-5.301	4.301	-13.73	3.129	-1.233	0.2179
4	4:106482757:G:A	106482757	A	ADD	1536	5.376	4.362	-3.173	13.92	1.233	0.2179
6	6:29357021:C:T	29357021	T	ADD	1536	-5.807	4.712	-15.04	3.427	-1.233	0.2179
6	6:29357362:A:C	29357362	C	ADD	1536	-5.807	4.712	-15.04	3.427	-1.233	0.2179
6	6:29357389:T:C	29357389	C	ADD	1536	-5.807	4.712	-15.04	3.427	-1.233	0.2179
6	6:29357996:T:A	29357996	A	ADD	1536	-5.807	4.712	-15.04	3.427	-1.233	0.2179
6	6:29358933:A:G	29358933	G	ADD	1536	-5.807	4.712	-15.04	3.427	-1.233	0.2179
6	6:29359410:C:G	29359410	G	ADD	1536	-5.807	4.712	-15.04	3.427	-1.233	0.2179
6	6:29359842:C:T	29359842	T	ADD	1536	-5.807	4.712	-15.04	3.427	-1.233	0.2179
6	6:29360183:A:C	29360183	C	ADD	1536	-5.807	4.712	-15.04	3.427	-1.233	0.2179
6	6:29360677:T:C	29360677	C	ADD	1536	-5.807	4.712	-15.04	3.427	-1.233	0.2179
6	6:35707331:T:C	35707331	C	ADD	1536	5.331	4.325	-3.146	13.81	1.233	0.2179
7	7:21580599:G:A	21580599	A	ADD	1536	5.768	4.68	-3.404	14.94	1.233	0.2179
8	8:13914528:C:G	13914528	G	ADD	1536	-5.287	4.289	-13.69	3.119	-1.233	0.2179
8	8:80313069:T:C	80313069	C	ADD	1536	6.436	5.221	-3.798	16.67	1.233	0.2179
8	8:101484742:T:C	101484742	C	ADD	1536	9.681	7.855	-5.714	25.08	1.233	0.2179
10	10:33761746:C:T	33761746	T	ADD	1536	-8.986	7.29	-23.27	5.302	-1.233	0.2179
10	10:64508010:C:T	64508010	T	ADD	1536	7.299	5.921	-4.306	18.9	1.233	0.2179
10	10:64509968:A:G	64509968	G	ADD	1536	7.299	5.921	-4.306	18.9	1.233	0.2179
10	10:64511676:T:C	64511676	C	ADD	1536	7.299	5.921	-4.306	18.9	1.233	0.2179
10	10:64512124:T:C	64512124	C	ADD	1536	7.299	5.921	-4.306	18.9	1.233	0.2179
10	10:64518687:C:A	64518687	A	ADD	1536	7.299	5.921	-4.306	18.9	1.233	0.2179
10	10:112029300:G:A	112029300	G	ADD	1536	-5.59	4.535	-14.48	3.298	-1.233	0.2179
12	12:32063171:G:A	32063171	A	ADD	1536	5.227	4.24	-3.084	13.54	1.233	0.2179
12	12:51273431:A:G	51273431	A	ADD	1536	-5.429	4.404	-14.06	3.203	-1.233	0.2179
12	12:85066840:C:T	85066840	T	ADD	1536	6.689	5.427	-3.947	17.33	1.233	0.2179
13	13:32936646:T:C	32936646	T	ADD	1536	-5.199	4.218	-13.47	3.068	-1.233	0.2179
13	13:32939314:C:T	32939314	C	ADD	1536	-5.199	4.218	-13.47	3.068	-1.233	0.2179
13	13:32940345:C:A	32940345	C	ADD	1536	-5.199	4.218	-13.47	3.068	-1.233	0.2179
13	13:94426353:A:G	94426353	G	ADD	1536	-7.578	6.147	-19.63	4.471	-1.233	0.2179
14	14:54263851:C:A	54263851	A	ADD	1536	5.534	4.49	-3.266	14.33	1.233	0.2179
14	14:81464286:T:C	81464286	C	ADD	1536	5.41	4.389	-3.192	14.01	1.233	0.2179
15	15:74920532:C:T	74920532	T	ADD	1536	5.176	4.199	-3.054	13.4	1.233	0.2179
15	15:74940270:A:G	74940270	G	ADD	1536	5.176	4.199	-3.054	13.4	1.233	0.2179
15	15:74948063:A:G	74948063	G	ADD	1536	5.176	4.199	-3.054	13.4	1.233	0.2179
15	15:74951357:C:A	74951357	A	ADD	1536	5.176	4.199	-3.054	13.4	1.233	0.2179
15	15:74954187:G:T	74954187	T	ADD	1536	5.176	4.199	-3.054	13.4	1.233	0.2179
16	16:49464659:T:C	49464659	C	ADD	1536	5.393	4.375	-3.182	13.97	1.233	0.2179
17	17:49581529:A:G	49581529	G	ADD	1536	-7.113	5.77	-18.42	4.196	-1.233	0.2179
17	17:74653512:G:A	74653512	G	ADD	1536	5.271	4.277	-3.111	13.65	1.233	0.2179
17	17:74653862:G:A	74653862	G	ADD	1536	5.271	4.277	-3.111	13.65	1.233	0.2179
19	19:55540157:T:G	55540157	G	ADD	1536	-5.475	4.441	-14.18	3.23	-1.233	0.2179
20	20:5233745:T:C	5233745	C	ADD	1536	5.176	4.199	-3.055	13.41	1.233	0.2179
21	21:27678960:C:G	27678960	G	ADD	1536	7.231	5.866	-4.266	18.73	1.233	0.2179
22	22:49570911:G:A	49570911	A	ADD	1536	6.764	5.488	-3.991	17.52	1.233	0.2179
1	1:14483707:G:T	14483707	T	ADD	1536	-5.355	4.345	-13.87	3.162	-1.232	0.218
1	1:80662170:T:C	80662170	C	ADD	1536	-5.27	4.276	-13.65	3.111	-1.232	0.218
1	1:200092452:G:A	200092452	A	ADD	1536	-5.962	4.838	-15.44	3.52	-1.232	0.218
1	1:200093220:C:A	200093220	A	ADD	1536	-5.962	4.838	-15.44	3.52	-1.232	0.218
1	1:200093964:G:A	200093964	A	ADD	1536	-5.962	4.838	-15.44	3.52	-1.232	0.218
1	1:225913472:G:A	225913472	A	ADD	1536	-6.213	5.042	-16.1	3.669	-1.232	0.218
2	2:23173111:A:G	23173111	G	ADD	1536	6.037	4.898	-3.563	15.64	1.232	0.218
2	2:40717619:T:A	40717619	A	ADD	1536	-10.38	8.425	-26.9	6.129	-1.232	0.218
2	2:40718000:A:G	40718000	G	ADD	1536	-10.38	8.425	-26.9	6.129	-1.232	0.218
2	2:40719413:G:A	40719413	A	ADD	1536	-10.38	8.425	-26.9	6.129	-1.232	0.218
2	2:40720240:G:A	40720240	A	ADD	1536	-10.38	8.425	-26.9	6.129	-1.232	0.218
2	2:40722663:A:T	40722663	T	ADD	1536	-10.38	8.425	-26.9	6.129	-1.232	0.218
2	2:46340378:G:A	46340378	G	ADD	1536	10.38	8.423	-6.128	26.89	1.232	0.218
2	2:59901049:A:G	59901049	A	ADD	1536	5.469	4.438	-3.229	14.17	1.232	0.218
2	2:86455492:C:T	86455492	T	ADD	1536	-5.445	4.418	-14.1	3.214	-1.232	0.218
2	2:159418817:C:T	159418817	T	ADD	1536	8.668	7.034	-5.118	22.45	1.232	0.218
2	2:159428630:C:T	159428630	T	ADD	1536	8.668	7.034	-5.118	22.45	1.232	0.218
2	2:159435491:C:T	159435491	T	ADD	1536	8.668	7.034	-5.118	22.45	1.232	0.218
3	3:14547721:C:G	14547721	G	ADD	1536	10.58	8.583	-6.244	27.4	1.232	0.218
3	3:14548899:C:A	14548899	A	ADD	1536	10.58	8.583	-6.244	27.4	1.232	0.218
3	3:107138594:A:C	107138594	A	ADD	1536	-5.851	4.748	-15.16	3.455	-1.232	0.218
3	3:112208063:T:C	112208063	C	ADD	1536	-6.652	5.398	-17.23	3.928	-1.232	0.218
3	3:112209547:G:C	112209547	C	ADD	1536	-6.652	5.398	-17.23	3.928	-1.232	0.218
3	3:147948655:A:G	147948655	G	ADD	1536	-5.902	4.789	-15.29	3.485	-1.232	0.218
4	4:3438643:G:A	3438643	A	ADD	1536	-5.177	4.201	-13.41	3.057	-1.232	0.218
4	4:5442752:T:G	5442752	G	ADD	1536	-5.276	4.281	-13.67	3.114	-1.232	0.218
4	4:16546995:A:G	16546995	G	ADD	1536	8.184	6.64	-4.831	21.2	1.232	0.218
4	4:57951240:C:T	57951240	T	ADD	1536	-6.003	4.872	-15.55	3.545	-1.232	0.218
4	4:182070568:C:A	182070568	A	ADD	1536	-6.614	5.366	-17.13	3.904	-1.232	0.218
4	4:183042333:T:C	183042333	C	ADD	1536	-5.148	4.177	-13.33	3.039	-1.232	0.218
5	5:56116085:A:G	56116085	A	ADD	1536	5.401	4.383	-3.189	13.99	1.232	0.218
5	5:56116772:C:A	56116772	C	ADD	1536	5.401	4.383	-3.189	13.99	1.232	0.218
5	5:56118733:A:T	56118733	A	ADD	1536	5.401	4.383	-3.189	13.99	1.232	0.218
5	5:127420700:T:C	127420700	C	ADD	1536	5.358	4.347	-3.163	13.88	1.232	0.218
5	5:127420843:G:C	127420843	C	ADD	1536	5.358	4.347	-3.163	13.88	1.232	0.218
6	6:41913670:C:T	41913670	T	ADD	1536	-10.71	8.693	-27.75	6.324	-1.232	0.218
6	6:41914195:C:T	41914195	T	ADD	1536	-10.71	8.693	-27.75	6.324	-1.232	0.218
7	7:52493293:A:G	52493293	G	ADD	1536	-9.444	7.662	-24.46	5.574	-1.232	0.218
8	8:5125606:A:C	5125606	A	ADD	1536	-5.545	4.499	-14.36	3.273	-1.232	0.218
8	8:13906938:T:C	13906938	C	ADD	1536	-5.299	4.3	-13.73	3.128	-1.232	0.218
8	8:70910913:A:G	70910913	G	ADD	1536	-6.194	5.026	-16.05	3.657	-1.232	0.218
9	9:21404643:A:G	21404643	G	ADD	1536	-5.651	4.585	-14.64	3.335	-1.232	0.218
9	9:104811726:G:A	104811726	G	ADD	1536	-5.402	4.384	-13.99	3.19	-1.232	0.218
9	9:110434545:A:G	110434545	G	ADD	1536	5.607	4.55	-3.311	14.53	1.232	0.218
9	9:137666414:G:A	137666414	A	ADD	1536	5.5	4.463	-3.248	14.25	1.232	0.218
10	10:72441694:T:C	72441694	C	ADD	1536	-7.848	6.368	-20.33	4.633	-1.232	0.218
10	10:72442606:G:C	72442606	C	ADD	1536	-7.848	6.368	-20.33	4.633	-1.232	0.218
10	10:78068242:G:A	78068242	G	ADD	1536	5.328	4.324	-3.146	13.8	1.232	0.218
11	11:9782514:T:C	9782514	C	ADD	1536	5.703	4.628	-3.367	14.77	1.232	0.218
11	11:86407973:A:C	86407973	C	ADD	1536	-7.584	6.154	-19.65	4.477	-1.232	0.218
11	11:95910272:A:C	95910272	A	ADD	1536	5.768	4.681	-3.406	14.94	1.232	0.218
13	13:33569207:G:A	33569207	A	ADD	1536	5.596	4.541	-3.303	14.5	1.232	0.218
13	13:33570319:G:T	33570319	G	ADD	1536	5.596	4.541	-3.303	14.5	1.232	0.218
13	13:111060819:C:T	111060819	T	ADD	1536	-11.64	9.445	-30.15	6.873	-1.232	0.218
14	14:77747984:A:G	77747984	G	ADD	1536	11.73	9.515	-6.924	30.38	1.232	0.218
14	14:77999504:G:A	77999504	A	ADD	1536	5.742	4.659	-3.389	14.87	1.232	0.218
14	14:78001602:G:A	78001602	A	ADD	1536	5.742	4.659	-3.389	14.87	1.232	0.218
16	16:1067466:C:T	1067466	T	ADD	1536	-6.86	5.566	-17.77	4.049	-1.232	0.218
16	16:89930656:A:G	89930656	A	ADD	1536	-7.708	6.255	-19.97	4.552	-1.232	0.218
19	19:7936208:A:G	7936208	G	ADD	1536	-5.165	4.191	-13.38	3.05	-1.232	0.218
20	20:22366404:G:A	22366404	A	ADD	1536	5.359	4.349	-3.164	13.88	1.232	0.218
1	1:14231877:A:G	14231877	G	ADD	1536	-5.394	4.378	-13.98	3.187	-1.232	0.2181
1	1:21961091:C:T	21961091	T	ADD	1536	-5.804	4.71	-15.04	3.428	-1.232	0.2181
1	1:21961581:G:A	21961581	A	ADD	1536	-5.804	4.71	-15.04	3.428	-1.232	0.2181
1	1:31313417:G:A	31313417	A	ADD	1536	-6.496	5.272	-16.83	3.837	-1.232	0.2181
1	1:104970287:G:A	104970287	A	ADD	1536	-7.034	5.709	-18.22	4.156	-1.232	0.2181
1	1:151008852:A:G	151008852	A	ADD	1536	-9.352	7.591	-24.23	5.526	-1.232	0.2181
1	1:158043445:G:A	158043445	A	ADD	1536	6.891	5.593	-4.071	17.85	1.232	0.2181
1	1:210588501:C:T	210588501	C	ADD	1536	-5.921	4.805	-15.34	3.497	-1.232	0.2181
2	2:135075621:A:G	135075621	G	ADD	1536	5.95	4.829	-3.515	15.41	1.232	0.2181
2	2:154390780:C:A	154390780	C	ADD	1536	6.095	4.947	-3.601	15.79	1.232	0.2181
3	3:141694097:A:T	141694097	T	ADD	1536	-6.513	5.286	-16.87	3.847	-1.232	0.2181
3	3:141694139:C:T	141694139	T	ADD	1536	-6.513	5.286	-16.87	3.847	-1.232	0.2181
4	4:8655108:T:G	8655108	G	ADD	1536	-9.225	7.487	-23.9	5.449	-1.232	0.2181
4	4:23980729:T:C	23980729	C	ADD	1536	-5.745	4.663	-14.88	3.394	-1.232	0.2181
4	4:60940555:A:G	60940555	G	ADD	1536	5.92	4.804	-3.496	15.34	1.232	0.2181
4	4:60943672:G:C	60943672	C	ADD	1536	5.92	4.804	-3.496	15.34	1.232	0.2181
4	4:60955965:T:C	60955965	C	ADD	1536	5.92	4.804	-3.496	15.34	1.232	0.2181
4	4:60964724:T:C	60964724	C	ADD	1536	5.92	4.804	-3.496	15.34	1.232	0.2181
4	4:60965162:A:T	60965162	T	ADD	1536	5.92	4.804	-3.496	15.34	1.232	0.2181
4	4:60965262:G:A	60965262	A	ADD	1536	5.92	4.804	-3.496	15.34	1.232	0.2181
4	4:60965821:C:T	60965821	T	ADD	1536	5.92	4.804	-3.496	15.34	1.232	0.2181
4	4:60966023:A:G	60966023	G	ADD	1536	5.92	4.804	-3.496	15.34	1.232	0.2181
4	4:180307360:C:A	180307360	C	ADD	1536	-9.012	7.314	-23.35	5.323	-1.232	0.2181
5	5:2901649:C:A	2901649	A	ADD	1536	5.302	4.302	-3.131	13.73	1.232	0.2181
5	5:132992276:G:A	132992276	A	ADD	1536	5.429	4.406	-3.207	14.06	1.232	0.2181
5	5:132994624:T:C	132994624	C	ADD	1536	5.429	4.406	-3.207	14.06	1.232	0.2181
5	5:170066628:C:T	170066628	T	ADD	1536	11.58	9.398	-6.839	30	1.232	0.2181
5	5:170068193:A:G	170068193	G	ADD	1536	11.58	9.398	-6.839	30	1.232	0.2181
5	5:170069795:C:T	170069795	T	ADD	1536	11.58	9.398	-6.839	30	1.232	0.2181
5	5:170070236:G:T	170070236	T	ADD	1536	11.58	9.398	-6.839	30	1.232	0.2181
5	5:170071577:C:T	170071577	T	ADD	1536	11.58	9.398	-6.839	30	1.232	0.2181
5	5:170074662:C:T	170074662	T	ADD	1536	11.58	9.398	-6.839	30	1.232	0.2181
5	5:170074688:A:C	170074688	C	ADD	1536	11.58	9.398	-6.839	30	1.232	0.2181
5	5:170080053:G:A	170080053	A	ADD	1536	11.58	9.398	-6.839	30	1.232	0.2181
6	6:27900354:T:G	27900354	G	ADD	1536	-6.349	5.153	-16.45	3.75	-1.232	0.2181
6	6:31099239:T:C	31099239	C	ADD	1536	-11.99	9.732	-31.06	7.085	-1.232	0.2181
6	6:32356648:C:T	32356648	T	ADD	1536	-10.97	8.907	-28.43	6.482	-1.232	0.2181
6	6:32356721:A:G	32356721	G	ADD	1536	-10.97	8.907	-28.43	6.482	-1.232	0.2181
7	7:26085536:A:C	26085536	C	ADD	1536	5.462	4.433	-3.227	14.15	1.232	0.2181
7	7:26085541:G:C	26085541	C	ADD	1536	5.462	4.433	-3.227	14.15	1.232	0.2181
7	7:26085636:A:G	26085636	G	ADD	1536	5.462	4.433	-3.227	14.15	1.232	0.2181
7	7:124081257:G:A	124081257	A	ADD	1536	-5.279	4.285	-13.68	3.119	-1.232	0.2181
8	8:5735111:G:C	5735111	C	ADD	1536	-7.116	5.775	-18.43	4.203	-1.232	0.2181
8	8:29876365:G:C	29876365	C	ADD	1536	-5.296	4.299	-13.72	3.129	-1.232	0.2181
8	8:102660776:G:A	102660776	A	ADD	1536	5.915	4.801	-3.495	15.32	1.232	0.2181
8	8:131033480:G:A	131033480	A	ADD	1536	5.242	4.254	-3.097	13.58	1.232	0.2181
9	9:83286766:A:G	83286766	G	ADD	1536	-9.566	7.764	-24.78	5.651	-1.232	0.2181
9	9:83846457:G:C	83846457	C	ADD	1536	-5.731	4.651	-14.85	3.385	-1.232	0.2181
9	9:136139297:C:T	136139297	T	ADD	1536	5.52	4.48	-3.261	14.3	1.232	0.2181
10	10:71867460:G:A	71867460	A	ADD	1536	8.053	6.536	-4.756	20.86	1.232	0.2181
10	10:126242997:T:C	126242997	T	ADD	1536	5.152	4.181	-3.043	13.35	1.232	0.2181
11	11:36759552:A:G	36759552	G	ADD	1536	-7.493	6.082	-19.41	4.428	-1.232	0.2181
11	11:116836212:A:G	116836212	G	ADD	1536	-5.683	4.612	-14.72	3.357	-1.232	0.2181
11	11:116837808:G:T	116837808	T	ADD	1536	-5.683	4.612	-14.72	3.357	-1.232	0.2181
12	12:47623993:G:A	47623993	A	ADD	1536	7.863	6.381	-4.644	20.37	1.232	0.2181
12	12:47624471:T:C	47624471	C	ADD	1536	7.863	6.381	-4.644	20.37	1.232	0.2181
12	12:47625544:C:G	47625544	G	ADD	1536	7.863	6.381	-4.644	20.37	1.232	0.2181
13	13:104917632:G:A	104917632	A	ADD	1536	5.512	4.474	-3.257	14.28	1.232	0.2181
14	14:65434305:A:C	65434305	C	ADD	1536	5.197	4.218	-3.07	13.46	1.232	0.2181
14	14:80286244:A:C	80286244	A	ADD	1536	-6.931	5.625	-17.96	4.095	-1.232	0.2181
14	14:103697904:G:A	103697904	A	ADD	1536	6.032	4.895	-3.563	15.63	1.232	0.2181
15	15:50265071:G:C	50265071	C	ADD	1536	6.654	5.401	-3.932	17.24	1.232	0.2181
15	15:53516463:C:A	53516463	A	ADD	1536	-5.886	4.777	-15.25	3.477	-1.232	0.2181
15	15:56990983:C:A	56990983	A	ADD	1536	6.018	4.885	-3.556	15.59	1.232	0.2181
15	15:87131541:A:G	87131541	G	ADD	1536	7.18	5.827	-4.24	18.6	1.232	0.2181
16	16:57000242:A:G	57000242	G	ADD	1536	-11.56	9.384	-29.96	6.831	-1.232	0.2181
17	17:17066184:G:C	17066184	C	ADD	1536	-7.448	6.045	-19.3	4.4	-1.232	0.2181
17	17:17075759:C:T	17075759	T	ADD	1536	-7.448	6.045	-19.3	4.4	-1.232	0.2181
17	17:17076631:G:A	17076631	A	ADD	1536	-7.448	6.045	-19.3	4.4	-1.232	0.2181
17	17:17080575:C:T	17080575	T	ADD	1536	-7.448	6.045	-19.3	4.4	-1.232	0.2181
19	19:44377669:G:A	44377669	G	ADD	1536	5.292	4.295	-3.127	13.71	1.232	0.2181
20	20:40274276:C:G	40274276	G	ADD	1536	9.128	7.409	-5.394	23.65	1.232	0.2181
20	20:40274626:G:T	40274626	T	ADD	1536	9.128	7.409	-5.394	23.65	1.232	0.2181
20	20:40275864:C:A	40275864	A	ADD	1536	9.128	7.409	-5.394	23.65	1.232	0.2181
21	21:28231865:C:G	28231865	G	ADD	1536	5.565	4.517	-3.288	14.42	1.232	0.2181
21	21:46655063:C:T	46655063	T	ADD	1536	5.929	4.812	-3.502	15.36	1.232	0.2181
22	22:44392658:C:T	44392658	T	ADD	1536	-8.906	7.229	-23.07	5.262	-1.232	0.2181
1	1:56720364:A:G	56720364	G	ADD	1536	8.277	6.719	-4.892	21.45	1.232	0.2182
1	1:225471683:G:A	225471683	A	ADD	1536	-5.457	4.43	-14.14	3.226	-1.232	0.2182
1	1:225473568:G:A	225473568	A	ADD	1536	-5.457	4.43	-14.14	3.226	-1.232	0.2182
1	1:234179212:G:A	234179212	A	ADD	1536	-9.819	7.972	-25.44	5.805	-1.232	0.2182
2	2:44358504:A:C	44358504	C	ADD	1536	-5.926	4.811	-15.35	3.503	-1.232	0.2182
2	2:80176050:T:C	80176050	C	ADD	1536	-5.131	4.165	-13.29	3.033	-1.232	0.2182
2	2:107227169:G:A	107227169	A	ADD	1536	-6.442	5.23	-16.69	3.809	-1.232	0.2182
2	2:135101325:A:G	135101325	G	ADD	1536	6.001	4.871	-3.547	15.55	1.232	0.2182
3	3:54597829:C:T	54597829	T	ADD	1536	6.901	5.602	-4.079	17.88	1.232	0.2182
3	3:54598301:A:G	54598301	G	ADD	1536	6.901	5.602	-4.079	17.88	1.232	0.2182
3	3:178386736:A:G	178386736	A	ADD	1536	-5.3	4.303	-13.73	3.133	-1.232	0.2182
3	3:190564283:A:G	190564283	G	ADD	1536	7.069	5.739	-4.179	18.32	1.232	0.2182
3	3:192291444:T:A	192291444	T	ADD	1536	-5.471	4.441	-14.18	3.234	-1.232	0.2182
4	4:21140143:C:A	21140143	A	ADD	1536	-6.239	5.065	-16.17	3.688	-1.232	0.2182
4	4:21141582:T:G	21141582	G	ADD	1536	-6.239	5.065	-16.17	3.688	-1.232	0.2182
4	4:23985602:G:T	23985602	T	ADD	1536	-5.866	4.762	-15.2	3.468	-1.232	0.2182
4	4:48018328:C:T	48018328	T	ADD	1536	-6.293	5.108	-16.31	3.72	-1.232	0.2182
4	4:180896746:C:T	180896746	C	ADD	1536	-5.171	4.198	-13.4	3.056	-1.232	0.2182
4	4:180897532:A:C	180897532	A	ADD	1536	-5.171	4.198	-13.4	3.056	-1.232	0.2182
4	4:183655829:C:T	183655829	T	ADD	1536	8.092	6.569	-4.784	20.97	1.232	0.2182
5	5:147178481:C:T	147178481	T	ADD	1536	5.42	4.4	-3.204	14.04	1.232	0.2182
5	5:165731992:T:C	165731992	C	ADD	1536	11.16	9.058	-6.595	28.91	1.232	0.2182
6	6:30904714:G:A	30904714	A	ADD	1536	-5.914	4.8	-15.32	3.495	-1.232	0.2182
6	6:81469513:C:A	81469513	A	ADD	1536	-6.655	5.403	-17.24	3.935	-1.232	0.2182
6	6:81472512:C:A	81472512	A	ADD	1536	-6.655	5.403	-17.24	3.935	-1.232	0.2182
6	6:81473073:C:T	81473073	T	ADD	1536	-6.655	5.403	-17.24	3.935	-1.232	0.2182
6	6:81474638:A:G	81474638	G	ADD	1536	-6.655	5.403	-17.24	3.935	-1.232	0.2182
6	6:81474958:C:T	81474958	T	ADD	1536	-6.655	5.403	-17.24	3.935	-1.232	0.2182
6	6:81475292:C:G	81475292	G	ADD	1536	-6.655	5.403	-17.24	3.935	-1.232	0.2182
6	6:81475309:G:A	81475309	A	ADD	1536	-6.655	5.403	-17.24	3.935	-1.232	0.2182
6	6:81476266:T:C	81476266	C	ADD	1536	-6.655	5.403	-17.24	3.935	-1.232	0.2182
6	6:81479968:T:A	81479968	A	ADD	1536	-6.655	5.403	-17.24	3.935	-1.232	0.2182
6	6:81482713:A:T	81482713	T	ADD	1536	-6.655	5.403	-17.24	3.935	-1.232	0.2182
6	6:151034267:G:A	151034267	G	ADD	1536	5.219	4.237	-3.084	13.52	1.232	0.2182
6	6:151501035:G:A	151501035	A	ADD	1536	-5.299	4.302	-13.73	3.132	-1.232	0.2182
7	7:154926839:G:A	154926839	G	ADD	1536	5.302	4.305	-3.135	13.74	1.232	0.2182
8	8:13913767:G:A	13913767	A	ADD	1536	-5.284	4.29	-13.69	3.124	-1.232	0.2182
8	8:13913824:T:A	13913824	A	ADD	1536	-5.284	4.29	-13.69	3.124	-1.232	0.2182
8	8:13914315:G:A	13914315	A	ADD	1536	-5.284	4.29	-13.69	3.124	-1.232	0.2182
8	8:13914712:C:T	13914712	T	ADD	1536	-5.284	4.29	-13.69	3.124	-1.232	0.2182
8	8:13914749:G:T	13914749	T	ADD	1536	-5.284	4.29	-13.69	3.124	-1.232	0.2182
8	8:13915046:G:A	13915046	A	ADD	1536	-5.284	4.29	-13.69	3.124	-1.232	0.2182
8	8:13915088:G:A	13915088	A	ADD	1536	-5.284	4.29	-13.69	3.124	-1.232	0.2182
8	8:13915281:C:G	13915281	G	ADD	1536	-5.284	4.29	-13.69	3.124	-1.232	0.2182
8	8:13915283:G:A	13915283	A	ADD	1536	-5.284	4.29	-13.69	3.124	-1.232	0.2182
8	8:13915393:C:T	13915393	T	ADD	1536	-5.284	4.29	-13.69	3.124	-1.232	0.2182
8	8:13915584:G:A	13915584	A	ADD	1536	-5.284	4.29	-13.69	3.124	-1.232	0.2182
8	8:13915698:G:C	13915698	C	ADD	1536	-5.284	4.29	-13.69	3.124	-1.232	0.2182
8	8:13915835:G:T	13915835	T	ADD	1536	-5.284	4.29	-13.69	3.124	-1.232	0.2182
8	8:13916292:T:G	13916292	G	ADD	1536	-5.284	4.29	-13.69	3.124	-1.232	0.2182
9	9:101928702:A:C	101928702	C	ADD	1536	5.355	4.346	-3.164	13.87	1.232	0.2182
9	9:103382029:T:C	103382029	T	ADD	1536	-5.703	4.63	-14.78	3.371	-1.232	0.2182
9	9:114423879:G:C	114423879	C	ADD	1536	7.758	6.297	-4.584	20.1	1.232	0.2182
10	10:100116726:C:T	100116726	T	ADD	1536	-5.485	4.453	-14.21	3.242	-1.232	0.2182
11	11:57021463:A:C	57021463	C	ADD	1536	-6.548	5.315	-16.96	3.87	-1.232	0.2182
11	11:57026904:G:A	57026904	A	ADD	1536	-6.548	5.315	-16.96	3.87	-1.232	0.2182
11	11:57039870:T:C	57039870	C	ADD	1536	-6.548	5.315	-16.96	3.87	-1.232	0.2182
11	11:57040720:C:A	57040720	A	ADD	1536	-6.548	5.315	-16.96	3.87	-1.232	0.2182
11	11:70974555:A:G	70974555	G	ADD	1536	-10.31	8.371	-26.72	6.095	-1.232	0.2182
11	11:77037844:C:T	77037844	T	ADD	1536	6.159	5	-3.641	15.96	1.232	0.2182
11	11:77043588:G:C	77043588	C	ADD	1536	6.159	5	-3.641	15.96	1.232	0.2182
11	11:77046259:G:A	77046259	A	ADD	1536	6.159	5	-3.641	15.96	1.232	0.2182
11	11:77050193:T:C	77050193	C	ADD	1536	6.159	5	-3.641	15.96	1.232	0.2182
11	11:77052954:T:C	77052954	C	ADD	1536	6.159	5	-3.641	15.96	1.232	0.2182
11	11:77053865:G:A	77053865	A	ADD	1536	6.159	5	-3.641	15.96	1.232	0.2182
13	13:21539672:T:G	21539672	T	ADD	1536	-5.26	4.27	-13.63	3.109	-1.232	0.2182
13	13:60811235:T:C	60811235	C	ADD	1536	-8.296	6.735	-21.5	4.904	-1.232	0.2182
13	13:60817815:C:T	60817815	T	ADD	1536	-8.296	6.735	-21.5	4.904	-1.232	0.2182
13	13:60819517:A:T	60819517	T	ADD	1536	-8.296	6.735	-21.5	4.904	-1.232	0.2182
13	13:102348469:T:C	102348469	C	ADD	1536	-5.838	4.739	-15.13	3.451	-1.232	0.2182
14	14:79632221:G:A	79632221	A	ADD	1536	6.692	5.432	-3.955	17.34	1.232	0.2182
15	15:93084398:G:A	93084398	A	ADD	1536	-5.866	4.762	-15.2	3.467	-1.232	0.2182
17	17:13234204:A:G	13234204	G	ADD	1536	8.244	6.692	-4.872	21.36	1.232	0.2182
18	18:47130228:G:A	47130228	G	ADD	1536	-5.239	4.252	-13.57	3.096	-1.232	0.2182
22	22:25284829:A:G	25284829	G	ADD	1536	-9.255	7.512	-23.98	5.469	-1.232	0.2182
22	22:25504760:A:G	25504760	G	ADD	1536	6.167	5.006	-3.646	15.98	1.232	0.2182
1	1:81943445:C:T	81943445	T	ADD	1536	5.781	4.694	-3.42	14.98	1.232	0.2183
1	1:81943906:A:G	81943906	G	ADD	1536	5.781	4.694	-3.42	14.98	1.232	0.2183
1	1:92251600:C:G	92251600	G	ADD	1536	-5.923	4.809	-15.35	3.502	-1.232	0.2183
1	1:198656242:C:T	198656242	T	ADD	1536	-6.463	5.248	-16.75	3.822	-1.232	0.2183
1	1:198656346:T:C	198656346	C	ADD	1536	-6.463	5.248	-16.75	3.822	-1.232	0.2183
1	1:228465403:G:T	228465403	T	ADD	1536	-5.4	4.385	-13.99	3.194	-1.232	0.2183
2	2:56377277:G:A	56377277	G	ADD	1536	-8.452	6.862	-21.9	4.998	-1.232	0.2183
2	2:75473916:C:A	75473916	A	ADD	1536	5.786	4.699	-3.423	15	1.231	0.2183
2	2:134710367:G:A	134710367	A	ADD	1536	8.064	6.548	-4.769	20.9	1.232	0.2183
2	2:134710594:G:A	134710594	A	ADD	1536	8.064	6.548	-4.769	20.9	1.232	0.2183
2	2:160978159:G:T	160978159	G	ADD	1536	-6.201	5.035	-16.07	3.668	-1.231	0.2183
3	3:6011404:A:G	6011404	G	ADD	1536	9.282	7.538	-5.491	24.06	1.231	0.2183
3	3:45840051:C:T	45840051	T	ADD	1536	-5.614	4.559	-14.55	3.321	-1.231	0.2183
3	3:133797221:T:C	133797221	C	ADD	1536	-8.152	6.62	-21.13	4.823	-1.231	0.2183
3	3:133798283:T:C	133798283	C	ADD	1536	-8.152	6.62	-21.13	4.823	-1.231	0.2183
3	3:133798687:C:G	133798687	G	ADD	1536	-8.152	6.62	-21.13	4.823	-1.231	0.2183
3	3:133799458:A:C	133799458	C	ADD	1536	-8.152	6.62	-21.13	4.823	-1.231	0.2183
3	3:133801699:C:T	133801699	T	ADD	1536	-8.152	6.62	-21.13	4.823	-1.231	0.2183
3	3:160322127:T:C	160322127	C	ADD	1536	7.802	6.336	-4.616	20.22	1.231	0.2183
3	3:160331959:A:C	160331959	C	ADD	1536	7.802	6.336	-4.616	20.22	1.231	0.2183
3	3:160336211:T:C	160336211	C	ADD	1536	7.802	6.336	-4.616	20.22	1.231	0.2183
3	3:160336362:G:A	160336362	A	ADD	1536	7.802	6.336	-4.616	20.22	1.231	0.2183
3	3:175933765:A:G	175933765	A	ADD	1536	5.4	4.385	-3.194	13.99	1.232	0.2183
3	3:183304479:C:T	183304479	T	ADD	1536	6.073	4.931	-3.592	15.74	1.232	0.2183
4	4:43811316:A:G	43811316	G	ADD	1536	11.38	9.242	-6.732	29.5	1.232	0.2183
5	5:51748671:G:A	51748671	G	ADD	1536	6.002	4.873	-3.549	15.55	1.232	0.2183
5	5:53495770:T:C	53495770	C	ADD	1536	7.507	6.096	-4.441	19.46	1.232	0.2183
6	6:47823880:T:C	47823880	C	ADD	1536	-10.45	8.487	-27.09	6.181	-1.232	0.2183
6	6:55028604:A:C	55028604	C	ADD	1536	-5.129	4.165	-13.29	3.033	-1.232	0.2183
6	6:55028830:A:G	55028830	G	ADD	1536	-5.129	4.165	-13.29	3.033	-1.232	0.2183
6	6:89244587:G:A	89244587	A	ADD	1536	-5.98	4.855	-15.5	3.536	-1.232	0.2183
6	6:157408637:C:T	157408637	T	ADD	1536	-5.784	4.697	-14.99	3.421	-1.232	0.2183
7	7:30825229:C:G	30825229	G	ADD	1536	-7.394	6.005	-19.16	4.374	-1.231	0.2183
7	7:35570574:C:T	35570574	T	ADD	1536	5.265	4.276	-3.115	13.65	1.232	0.2183
7	7:45171410:A:G	45171410	G	ADD	1536	-5.343	4.339	-13.85	3.161	-1.231	0.2183
7	7:52713012:A:G	52713012	G	ADD	1536	11.8	9.579	-6.976	30.57	1.232	0.2183
7	7:52713035:C:T	52713035	T	ADD	1536	11.8	9.579	-6.976	30.57	1.232	0.2183
7	7:52713076:G:C	52713076	C	ADD	1536	11.8	9.579	-6.976	30.57	1.232	0.2183
7	7:72984300:A:G	72984300	G	ADD	1536	10.59	8.6	-6.264	27.45	1.232	0.2183
7	7:72995906:G:A	72995906	A	ADD	1536	10.59	8.6	-6.264	27.45	1.232	0.2183
7	7:95078175:T:C	95078175	C	ADD	1536	5.692	4.622	-3.366	14.75	1.232	0.2183
8	8:5557082:G:A	5557082	G	ADD	1536	-9.179	7.453	-23.79	5.429	-1.232	0.2183
8	8:52572595:G:A	52572595	A	ADD	1536	-5.902	4.792	-15.3	3.49	-1.232	0.2183
8	8:52576307:G:A	52576307	A	ADD	1536	-5.902	4.792	-15.3	3.49	-1.232	0.2183
8	8:52577141:C:T	52577141	T	ADD	1536	-5.902	4.792	-15.3	3.49	-1.232	0.2183
8	8:52578111:C:T	52578111	T	ADD	1536	-5.902	4.792	-15.3	3.49	-1.232	0.2183
8	8:52578249:A:G	52578249	G	ADD	1536	-5.902	4.792	-15.3	3.49	-1.232	0.2183
8	8:61136381:G:A	61136381	A	ADD	1536	-11.11	9.023	-28.8	6.573	-1.232	0.2183
8	8:61136473:A:G	61136473	G	ADD	1536	-11.11	9.023	-28.8	6.573	-1.232	0.2183
9	9:676704:T:C	676704	C	ADD	1536	6.285	5.104	-3.718	16.29	1.232	0.2183
10	10:20484373:A:T	20484373	T	ADD	1536	5.3	4.304	-3.135	13.74	1.231	0.2183
10	10:43560079:C:T	43560079	C	ADD	1536	5.322	4.321	-3.147	13.79	1.232	0.2183
11	11:24542669:T:C	24542669	C	ADD	1536	-11.2	9.09	-29.01	6.62	-1.232	0.2183
11	11:24542884:G:A	24542884	A	ADD	1536	-11.2	9.09	-29.01	6.62	-1.232	0.2183
11	11:105855983:A:G	105855983	G	ADD	1536	-6.703	5.443	-17.37	3.965	-1.232	0.2183
11	11:105864860:G:A	105864860	A	ADD	1536	-6.703	5.443	-17.37	3.965	-1.232	0.2183
11	11:117488397:A:G	117488397	G	ADD	1536	9.45	7.673	-5.588	24.49	1.232	0.2183
13	13:27063614:A:G	27063614	A	ADD	1536	6.449	5.237	-3.814	16.71	1.232	0.2183
13	13:108670773:C:T	108670773	T	ADD	1536	6.009	4.879	-3.553	15.57	1.232	0.2183
13	13:108671747:C:A	108671747	A	ADD	1536	6.009	4.879	-3.553	15.57	1.232	0.2183
13	13:114949725:T:A	114949725	A	ADD	1536	6.326	5.136	-3.741	16.39	1.232	0.2183
15	15:52945458:G:C	52945458	C	ADD	1536	5.921	4.808	-3.502	15.35	1.232	0.2183
15	15:86780912:A:G	86780912	G	ADD	1536	6.947	5.641	-4.109	18	1.231	0.2183
15	15:86780913:A:G	86780913	G	ADD	1536	6.947	5.641	-4.109	18	1.231	0.2183
16	16:80645678:C:A	80645678	A	ADD	1536	6.433	5.224	-3.806	16.67	1.231	0.2183
19	19:44959963:T:C	44959963	C	ADD	1536	6.63	5.383	-3.921	17.18	1.232	0.2183
21	21:16500755:G:A	16500755	A	ADD	1536	5.248	4.261	-3.104	13.6	1.232	0.2183
21	21:16502176:G:C	16502176	C	ADD	1536	5.248	4.261	-3.104	13.6	1.232	0.2183
21	21:16502366:A:G	16502366	G	ADD	1536	5.248	4.261	-3.104	13.6	1.232	0.2183
21	21:16502464:C:T	16502464	T	ADD	1536	5.248	4.261	-3.104	13.6	1.232	0.2183
21	21:16503225:G:T	16503225	T	ADD	1536	5.248	4.261	-3.104	13.6	1.232	0.2183
21	21:16503799:C:T	16503799	T	ADD	1536	5.248	4.261	-3.104	13.6	1.232	0.2183
21	21:16503961:C:T	16503961	T	ADD	1536	5.248	4.261	-3.104	13.6	1.232	0.2183
1	1:1229114:C:A	1229114	C	ADD	1536	-5.304	4.308	-13.75	3.139	-1.231	0.2184
1	1:10893220:G:A	10893220	A	ADD	1536	10.79	8.76	-6.383	27.96	1.231	0.2184
1	1:15045765:C:G	15045765	C	ADD	1536	5.181	4.208	-3.066	13.43	1.231	0.2184
1	1:70445613:G:A	70445613	A	ADD	1536	-11.8	9.585	-30.59	6.984	-1.231	0.2184
1	1:115856804:C:T	115856804	C	ADD	1536	-5.442	4.419	-14.1	3.22	-1.231	0.2184
1	1:169766278:C:T	169766278	T	ADD	1536	-6.744	5.477	-17.48	3.991	-1.231	0.2184
1	1:169766811:G:A	169766811	A	ADD	1536	-6.744	5.477	-17.48	3.991	-1.231	0.2184
1	1:169768361:G:A	169768361	A	ADD	1536	-6.744	5.477	-17.48	3.991	-1.231	0.2184
1	1:169768581:A:G	169768581	G	ADD	1536	-6.744	5.477	-17.48	3.991	-1.231	0.2184
1	1:198394253:T:G	198394253	T	ADD	1536	-5.199	4.223	-13.48	3.077	-1.231	0.2184
2	2:107434088:C:T	107434088	T	ADD	1536	-5.191	4.215	-13.45	3.071	-1.231	0.2184
2	2:122971575:A:T	122971575	T	ADD	1536	8.425	6.843	-4.987	21.84	1.231	0.2184
2	2:168149571:C:G	168149571	G	ADD	1536	-7.527	6.113	-19.51	4.454	-1.231	0.2184
2	2:168158510:A:G	168158510	G	ADD	1536	-7.527	6.113	-19.51	4.454	-1.231	0.2184
2	2:173415706:C:G	173415706	G	ADD	1536	6.311	5.125	-3.734	16.36	1.231	0.2184
2	2:190066842:G:A	190066842	A	ADD	1536	-6.545	5.315	-16.96	3.873	-1.231	0.2184
2	2:201357575:G:A	201357575	A	ADD	1536	6.845	5.559	-4.05	17.74	1.231	0.2184
2	2:205921398:C:T	205921398	T	ADD	1536	-5.122	4.159	-13.27	3.03	-1.231	0.2184
2	2:226345077:G:A	226345077	A	ADD	1536	-11.05	8.979	-28.65	6.543	-1.231	0.2184
2	2:226349329:G:T	226349329	T	ADD	1536	-11.05	8.979	-28.65	6.543	-1.231	0.2184
3	3:126382965:A:T	126382965	T	ADD	1536	6.522	5.297	-3.86	16.9	1.231	0.2184
3	3:126384146:G:A	126384146	A	ADD	1536	6.522	5.297	-3.86	16.9	1.231	0.2184
3	3:126384486:G:A	126384486	A	ADD	1536	6.522	5.297	-3.86	16.9	1.231	0.2184
3	3:126385067:C:T	126385067	T	ADD	1536	6.522	5.297	-3.86	16.9	1.231	0.2184
3	3:126385070:G:A	126385070	A	ADD	1536	6.522	5.297	-3.86	16.9	1.231	0.2184
3	3:126385733:G:A	126385733	A	ADD	1536	6.522	5.297	-3.86	16.9	1.231	0.2184
3	3:126389187:A:G	126389187	G	ADD	1536	6.522	5.297	-3.86	16.9	1.231	0.2184
3	3:168664823:G:A	168664823	A	ADD	1536	5.591	4.541	-3.309	14.49	1.231	0.2184
3	3:168667220:A:G	168667220	G	ADD	1536	5.591	4.541	-3.309	14.49	1.231	0.2184
5	5:165239603:G:A	165239603	A	ADD	1536	5.197	4.221	-3.076	13.47	1.231	0.2184
6	6:6988375:A:G	6988375	G	ADD	1536	-7.776	6.315	-20.15	4.601	-1.231	0.2184
6	6:70003609:G:A	70003609	A	ADD	1536	7.641	6.205	-4.521	19.8	1.231	0.2184
6	6:70005063:C:T	70005063	T	ADD	1536	7.641	6.205	-4.521	19.8	1.231	0.2184
6	6:70006485:G:C	70006485	C	ADD	1536	7.641	6.205	-4.521	19.8	1.231	0.2184
6	6:121367830:C:A	121367830	A	ADD	1536	8.087	6.568	-4.787	20.96	1.231	0.2184
6	6:140487415:T:G	140487415	G	ADD	1536	-10.39	8.438	-26.93	6.148	-1.231	0.2184
7	7:8797321:G:A	8797321	A	ADD	1536	5.296	4.301	-3.135	13.73	1.231	0.2184
7	7:18361175:G:A	18361175	A	ADD	1536	-6.519	5.294	-16.9	3.858	-1.231	0.2184
7	7:50591395:C:A	50591395	A	ADD	1536	-5.431	4.411	-14.08	3.214	-1.231	0.2184
7	7:50591424:A:G	50591424	G	ADD	1536	-5.431	4.411	-14.08	3.214	-1.231	0.2184
7	7:50591583:T:G	50591583	G	ADD	1536	-5.431	4.411	-14.08	3.214	-1.231	0.2184
7	7:50594836:C:T	50594836	T	ADD	1536	-5.431	4.411	-14.08	3.214	-1.231	0.2184
7	7:68782645:G:A	68782645	A	ADD	1536	-6.612	5.369	-17.14	3.912	-1.231	0.2184
8	8:103001186:A:G	103001186	A	ADD	1536	-5.389	4.377	-13.97	3.19	-1.231	0.2184
8	8:103001573:T:A	103001573	T	ADD	1536	-5.389	4.377	-13.97	3.19	-1.231	0.2184
8	8:108493865:A:T	108493865	T	ADD	1536	-8.872	7.206	-23	5.252	-1.231	0.2184
10	10:53862970:G:A	53862970	A	ADD	1536	5.504	4.47	-3.257	14.27	1.231	0.2184
10	10:67983990:T:G	67983990	T	ADD	1536	-5.669	4.604	-14.69	3.354	-1.231	0.2184
10	10:122232095:A:G	122232095	A	ADD	1536	-5.72	4.646	-14.83	3.386	-1.231	0.2184
11	11:20365944:G:A	20365944	A	ADD	1536	-5.314	4.316	-13.77	3.145	-1.231	0.2184
11	11:77069804:G:A	77069804	A	ADD	1536	6.132	4.98	-3.629	15.89	1.231	0.2184
11	11:77072530:G:A	77072530	A	ADD	1536	6.132	4.98	-3.629	15.89	1.231	0.2184
11	11:99860225:A:G	99860225	G	ADD	1536	6.896	5.601	-4.081	17.87	1.231	0.2184
11	11:132509553:T:G	132509553	G	ADD	1536	5.319	4.319	-3.147	13.78	1.231	0.2184
12	12:30076909:A:G	30076909	G	ADD	1536	5.251	4.264	-3.107	13.61	1.231	0.2184
12	12:101558002:C:G	101558002	C	ADD	1536	5.096	4.139	-3.016	13.21	1.231	0.2184
12	12:101560328:C:A	101560328	C	ADD	1536	5.096	4.139	-3.016	13.21	1.231	0.2184
13	13:35050155:A:G	35050155	G	ADD	1536	-6.541	5.312	-16.95	3.871	-1.231	0.2184
13	13:35050291:G:C	35050291	C	ADD	1536	-6.541	5.312	-16.95	3.871	-1.231	0.2184
13	13:35050394:A:G	35050394	G	ADD	1536	-6.541	5.312	-16.95	3.871	-1.231	0.2184
13	13:35051012:C:T	35051012	T	ADD	1536	-6.541	5.312	-16.95	3.871	-1.231	0.2184
13	13:35051030:A:T	35051030	T	ADD	1536	-6.541	5.312	-16.95	3.871	-1.231	0.2184
13	13:35051034:A:G	35051034	G	ADD	1536	-6.541	5.312	-16.95	3.871	-1.231	0.2184
13	13:67685945:T:C	67685945	C	ADD	1536	6.77	5.498	-4.006	17.55	1.231	0.2184
14	14:94205962:G:A	94205962	A	ADD	1536	5.314	4.315	-3.144	13.77	1.231	0.2184
14	14:94206273:A:G	94206273	G	ADD	1536	5.314	4.315	-3.144	13.77	1.231	0.2184
15	15:87136078:A:G	87136078	G	ADD	1536	7.232	5.874	-4.281	18.75	1.231	0.2184
16	16:54184844:G:A	54184844	A	ADD	1536	7.376	5.991	-4.365	19.12	1.231	0.2184
16	16:82821752:A:C	82821752	C	ADD	1536	-6.219	5.051	-16.12	3.68	-1.231	0.2184
17	17:47157428:G:A	47157428	A	ADD	1536	-6.28	5.101	-16.28	3.717	-1.231	0.2184
18	18:65012393:C:T	65012393	T	ADD	1536	7.524	6.111	-4.453	19.5	1.231	0.2184
18	18:65012630:G:A	65012630	A	ADD	1536	7.524	6.111	-4.453	19.5	1.231	0.2184
20	20:4549029:T:C	4549029	C	ADD	1536	8.017	6.511	-4.744	20.78	1.231	0.2184
20	20:4549047:C:A	4549047	A	ADD	1536	8.017	6.511	-4.744	20.78	1.231	0.2184
20	20:4549782:C:G	4549782	G	ADD	1536	8.017	6.511	-4.744	20.78	1.231	0.2184
20	20:4549864:G:A	4549864	A	ADD	1536	8.017	6.511	-4.744	20.78	1.231	0.2184
21	21:42168325:G:A	42168325	A	ADD	1536	6.364	5.168	-3.766	16.49	1.231	0.2184
22	22:19927693:G:A	19927693	A	ADD	1536	5.694	4.625	-3.37	14.76	1.231	0.2184
22	22:19928022:G:A	19928022	A	ADD	1536	5.694	4.625	-3.37	14.76	1.231	0.2184
22	22:19928884:C:T	19928884	T	ADD	1536	5.694	4.625	-3.37	14.76	1.231	0.2184
22	22:49066760:G:A	49066760	A	ADD	1536	7.351	5.97	-4.349	19.05	1.231	0.2184
1	1:75013054:T:A	75013054	T	ADD	1536	-5.786	4.7	-15	3.425	-1.231	0.2185
1	1:89582702:A:G	89582702	G	ADD	1536	-10.63	8.637	-27.56	6.296	-1.231	0.2185
1	1:204776189:C:A	204776189	C	ADD	1536	6.469	5.255	-3.83	16.77	1.231	0.2185
2	2:49006825:A:C	49006825	A	ADD	1536	5.218	4.239	-3.09	13.53	1.231	0.2185
2	2:116274213:T:G	116274213	G	ADD	1536	5.643	4.584	-3.341	14.63	1.231	0.2185
2	2:237589104:T:C	237589104	C	ADD	1536	8.19	6.653	-4.851	21.23	1.231	0.2185
3	3:32980967:G:A	32980967	A	ADD	1536	-7.72	6.271	-20.01	4.572	-1.231	0.2185
3	3:32981391:T:C	32981391	C	ADD	1536	-7.72	6.271	-20.01	4.572	-1.231	0.2185
3	3:81612360:T:G	81612360	G	ADD	1536	-5.252	4.266	-13.61	3.109	-1.231	0.2185
3	3:155318923:C:G	155318923	G	ADD	1536	-5.962	4.843	-15.45	3.53	-1.231	0.2185
4	4:21542260:T:C	21542260	C	ADD	1536	6.92	5.621	-4.097	17.94	1.231	0.2185
4	4:166284519:A:G	166284519	A	ADD	1536	5.176	4.205	-3.065	13.42	1.231	0.2185
4	4:166285836:G:A	166285836	G	ADD	1536	5.176	4.205	-3.065	13.42	1.231	0.2185
5	5:99606825:G:A	99606825	A	ADD	1536	6.089	4.946	-3.605	15.78	1.231	0.2185
5	5:99611320:A:T	99611320	T	ADD	1536	6.089	4.946	-3.605	15.78	1.231	0.2185
5	5:127334132:T:C	127334132	C	ADD	1536	-5.764	4.682	-14.94	3.413	-1.231	0.2185
5	5:156845426:G:C	156845426	C	ADD	1536	10.01	8.132	-5.928	25.95	1.231	0.2185
5	5:168161634:C:T	168161634	T	ADD	1536	9.119	7.407	-5.399	23.64	1.231	0.2185
5	5:168162085:G:A	168162085	A	ADD	1536	9.119	7.407	-5.399	23.64	1.231	0.2185
6	6:14066645:C:T	14066645	T	ADD	1536	-5.253	4.268	-13.62	3.111	-1.231	0.2185
6	6:14067170:G:A	14067170	A	ADD	1536	-5.253	4.268	-13.62	3.111	-1.231	0.2185
6	6:54193595:A:G	54193595	G	ADD	1536	-5.263	4.275	-13.64	3.116	-1.231	0.2185
6	6:96444545:G:A	96444545	A	ADD	1536	-6.421	5.216	-16.64	3.802	-1.231	0.2185
6	6:97498416:A:G	97498416	G	ADD	1536	5.883	4.779	-3.484	15.25	1.231	0.2185
6	6:97499783:G:A	97499783	A	ADD	1536	5.883	4.779	-3.484	15.25	1.231	0.2185
6	6:97500083:T:A	97500083	A	ADD	1536	5.883	4.779	-3.484	15.25	1.231	0.2185
6	6:167819444:G:A	167819444	A	ADD	1536	8.804	7.152	-5.214	22.82	1.231	0.2185
8	8:3182369:G:A	3182369	A	ADD	1536	-9.551	7.758	-24.76	5.654	-1.231	0.2185
8	8:10083458:C:G	10083458	G	ADD	1536	5.821	4.729	-3.447	15.09	1.231	0.2185
8	8:135624059:G:A	135624059	G	ADD	1536	5.179	4.207	-3.067	13.43	1.231	0.2185
8	8:135625401:G:A	135625401	G	ADD	1536	5.179	4.207	-3.067	13.43	1.231	0.2185
8	8:135627749:A:G	135627749	A	ADD	1536	5.179	4.207	-3.067	13.43	1.231	0.2185
8	8:138469804:T:C	138469804	C	ADD	1536	-8.347	6.779	-21.63	4.941	-1.231	0.2185
8	8:138471900:C:T	138471900	T	ADD	1536	-8.347	6.779	-21.63	4.941	-1.231	0.2185
9	9:103371939:A:C	103371939	A	ADD	1536	-5.708	4.637	-14.8	3.38	-1.231	0.2185
9	9:103371976:T:C	103371976	T	ADD	1536	-5.708	4.637	-14.8	3.38	-1.231	0.2185
11	11:5469576:C:T	5469576	C	ADD	1536	-5.694	4.625	-14.76	3.371	-1.231	0.2185
11	11:68865217:G:C	68865217	C	ADD	1536	6.995	5.682	-4.142	18.13	1.231	0.2185
11	11:116711350:G:A	116711350	A	ADD	1536	5.793	4.705	-3.43	15.02	1.231	0.2185
11	11:125307176:T:A	125307176	A	ADD	1536	-5.456	4.432	-14.14	3.231	-1.231	0.2185
11	11:125821462:G:A	125821462	A	ADD	1536	-5.649	4.589	-14.64	3.345	-1.231	0.2185
12	12:43616645:G:A	43616645	A	ADD	1536	5.189	4.215	-3.072	13.45	1.231	0.2185
12	12:43619231:A:G	43619231	A	ADD	1536	5.174	4.204	-3.065	13.41	1.231	0.2185
12	12:49303584:G:A	49303584	G	ADD	1536	5.233	4.251	-3.098	13.56	1.231	0.2185
12	12:49305129:C:T	49305129	C	ADD	1536	5.233	4.251	-3.098	13.56	1.231	0.2185
12	12:64667849:G:A	64667849	A	ADD	1536	5.439	4.418	-3.22	14.1	1.231	0.2185
12	12:129755612:T:A	129755612	A	ADD	1536	-5.592	4.543	-14.49	3.311	-1.231	0.2185
13	13:99115517:A:G	99115517	A	ADD	1536	5.621	4.566	-3.328	14.57	1.231	0.2185
13	13:99355601:G:C	99355601	C	ADD	1536	7.635	6.201	-4.519	19.79	1.231	0.2185
14	14:33807012:C:T	33807012	C	ADD	1536	6.286	5.107	-3.722	16.3	1.231	0.2185
14	14:33807111:G:A	33807111	G	ADD	1536	6.286	5.107	-3.722	16.3	1.231	0.2185
14	14:33807345:T:C	33807345	T	ADD	1536	6.286	5.107	-3.722	16.3	1.231	0.2185
14	14:33807371:G:A	33807371	G	ADD	1536	6.286	5.107	-3.722	16.3	1.231	0.2185
14	14:40267514:G:A	40267514	G	ADD	1536	5.339	4.337	-3.161	13.84	1.231	0.2185
14	14:77697048:T:G	77697048	G	ADD	1536	-7.063	5.737	-18.31	4.182	-1.231	0.2185
14	14:98473034:A:G	98473034	G	ADD	1536	-7.481	6.078	-19.39	4.43	-1.231	0.2185
15	15:56753319:G:A	56753319	A	ADD	1536	10.74	8.727	-6.361	27.85	1.231	0.2185
15	15:88941074:C:T	88941074	T	ADD	1536	11.34	9.213	-6.716	29.4	1.231	0.2185
15	15:101989285:C:T	101989285	T	ADD	1536	-7.319	5.945	-18.97	4.333	-1.231	0.2185
16	16:6745198:G:A	6745198	A	ADD	1536	-5.371	4.363	-13.92	3.18	-1.231	0.2185
16	16:12400161:A:C	12400161	C	ADD	1536	-8.136	6.609	-21.09	4.817	-1.231	0.2185
16	16:59270830:A:G	59270830	G	ADD	1536	5.598	4.547	-3.315	14.51	1.231	0.2185
18	18:67387549:G:A	67387549	A	ADD	1536	9.085	7.38	-5.381	23.55	1.231	0.2185
22	22:45049498:C:T	45049498	T	ADD	1536	7.05	5.726	-4.173	18.27	1.231	0.2185
1	1:19435564:G:C	19435564	C	ADD	1536	-9.612	7.809	-24.92	5.694	-1.231	0.2186
1	1:19435674:C:G	19435674	G	ADD	1536	-9.612	7.809	-24.92	5.694	-1.231	0.2186
1	1:19437997:C:A	19437997	A	ADD	1536	-9.612	7.809	-24.92	5.694	-1.231	0.2186
1	1:19451324:G:A	19451324	A	ADD	1536	-9.612	7.809	-24.92	5.694	-1.231	0.2186
1	1:19456887:G:A	19456887	A	ADD	1536	-9.612	7.809	-24.92	5.694	-1.231	0.2186
1	1:19487371:G:A	19487371	A	ADD	1536	-9.612	7.809	-24.92	5.694	-1.231	0.2186
1	1:55989704:A:G	55989704	G	ADD	1536	5.202	4.226	-3.082	13.49	1.231	0.2186
1	1:104924585:G:T	104924585	G	ADD	1536	-5.27	4.282	-13.66	3.123	-1.231	0.2186
2	2:1499167:G:A	1499167	A	ADD	1536	-5.377	4.368	-13.94	3.185	-1.231	0.2186
2	2:1768221:G:A	1768221	A	ADD	1536	5.142	4.178	-3.047	13.33	1.231	0.2186
2	2:68886057:G:A	68886057	A	ADD	1536	5.462	4.438	-3.237	14.16	1.231	0.2186
2	2:85402493:C:T	85402493	T	ADD	1536	-11.74	9.542	-30.45	6.958	-1.231	0.2186
3	3:5529515:G:A	5529515	A	ADD	1536	-6.019	4.891	-15.6	3.567	-1.231	0.2186
3	3:53682908:T:C	53682908	T	ADD	1536	5.157	4.191	-3.056	13.37	1.231	0.2186
3	3:74033442:A:G	74033442	G	ADD	1536	-5.158	4.191	-13.37	3.056	-1.231	0.2186
3	3:80415491:T:A	80415491	T	ADD	1536	5.233	4.252	-3.1	13.57	1.231	0.2186
3	3:80415496:G:C	80415496	G	ADD	1536	5.233	4.252	-3.1	13.57	1.231	0.2186
3	3:80415502:T:C	80415502	T	ADD	1536	5.233	4.252	-3.1	13.57	1.231	0.2186
3	3:80415635:A:G	80415635	A	ADD	1536	5.233	4.252	-3.1	13.57	1.231	0.2186
3	3:80415660:C:T	80415660	C	ADD	1536	5.233	4.252	-3.1	13.57	1.231	0.2186
3	3:164773506:G:T	164773506	T	ADD	1536	-8.236	6.692	-21.35	4.88	-1.231	0.2186
3	3:164789157:C:A	164789157	A	ADD	1536	-8.236	6.692	-21.35	4.88	-1.231	0.2186
3	3:164793758:C:A	164793758	A	ADD	1536	-8.236	6.692	-21.35	4.88	-1.231	0.2186
4	4:109384333:T:C	109384333	C	ADD	1536	5.384	4.375	-3.191	13.96	1.231	0.2186
5	5:5326138:A:G	5326138	G	ADD	1536	5.169	4.199	-3.062	13.4	1.231	0.2186
5	5:120944204:G:C	120944204	C	ADD	1536	-5.448	4.427	-14.12	3.228	-1.231	0.2186
5	5:174274308:C:A	174274308	A	ADD	1536	-6.947	5.644	-18.01	4.116	-1.231	0.2186
6	6:16198412:C:T	16198412	T	ADD	1536	6.754	5.488	-4.001	17.51	1.231	0.2186
6	6:32202935:T:C	32202935	T	ADD	1536	6.857	5.571	-4.063	17.78	1.231	0.2186
6	6:68282284:G:A	68282284	A	ADD	1536	-7.995	6.496	-20.73	4.738	-1.231	0.2186
6	6:82299119:A:C	82299119	C	ADD	1536	7.803	6.341	-4.625	20.23	1.231	0.2186
6	6:82305109:G:C	82305109	C	ADD	1536	7.803	6.341	-4.625	20.23	1.231	0.2186
6	6:109713299:A:C	109713299	A	ADD	1536	5.132	4.17	-3.041	13.31	1.231	0.2186
6	6:109723939:G:A	109723939	G	ADD	1536	5.132	4.17	-3.041	13.31	1.231	0.2186
7	7:79960643:A:C	79960643	A	ADD	1536	5.083	4.13	-3.012	13.18	1.231	0.2186
7	7:80635665:A:T	80635665	T	ADD	1536	5.679	4.614	-3.364	14.72	1.231	0.2186
8	8:17870886:C:G	17870886	G	ADD	1536	-11.37	9.241	-29.49	6.737	-1.231	0.2186
8	8:17872772:A:C	17872772	C	ADD	1536	-11.37	9.241	-29.49	6.737	-1.231	0.2186
8	8:17872904:A:C	17872904	C	ADD	1536	-11.37	9.241	-29.49	6.737	-1.231	0.2186
8	8:17877922:A:T	17877922	T	ADD	1536	-11.37	9.241	-29.49	6.737	-1.231	0.2186
8	8:24180928:C:A	24180928	A	ADD	1536	-8.249	6.702	-21.38	4.887	-1.231	0.2186
8	8:26952419:T:A	26952419	T	ADD	1536	-6.154	5.001	-15.96	3.647	-1.231	0.2186
8	8:26952795:G:C	26952795	G	ADD	1536	-6.154	5.001	-15.96	3.647	-1.231	0.2186
8	8:26953656:T:C	26953656	T	ADD	1536	-6.154	5.001	-15.96	3.647	-1.231	0.2186
8	8:67207411:T:G	67207411	G	ADD	1536	5.375	4.366	-3.183	13.93	1.231	0.2186
10	10:56728229:A:G	56728229	A	ADD	1536	8.269	6.719	-4.9	21.44	1.231	0.2186
10	10:73330303:C:T	73330303	T	ADD	1536	-5.521	4.486	-14.31	3.272	-1.231	0.2186
10	10:106558025:A:G	106558025	A	ADD	1536	-5.848	4.751	-15.16	3.464	-1.231	0.2186
10	10:112532796:G:A	112532796	A	ADD	1536	-5.09	4.136	-13.2	3.016	-1.231	0.2186
11	11:95348595:A:G	95348595	G	ADD	1536	-8.328	6.766	-21.59	4.933	-1.231	0.2186
12	12:225916:G:A	225916	A	ADD	1536	5.249	4.265	-3.11	13.61	1.231	0.2186
12	12:13154911:A:G	13154911	G	ADD	1536	-5.395	4.383	-13.99	3.196	-1.231	0.2186
12	12:49310252:G:A	49310252	G	ADD	1536	5.23	4.25	-3.099	13.56	1.231	0.2186
12	12:49310255:C:T	49310255	C	ADD	1536	5.23	4.25	-3.099	13.56	1.231	0.2186
12	12:74712319:C:T	74712319	T	ADD	1536	7.411	6.021	-4.391	19.21	1.231	0.2186
12	12:74712550:T:C	74712550	C	ADD	1536	7.411	6.021	-4.391	19.21	1.231	0.2186
12	12:74712555:G:A	74712555	A	ADD	1536	7.411	6.021	-4.391	19.21	1.231	0.2186
12	12:74712896:T:C	74712896	C	ADD	1536	7.411	6.021	-4.391	19.21	1.231	0.2186
12	12:74713103:C:T	74713103	T	ADD	1536	7.411	6.021	-4.391	19.21	1.231	0.2186
12	12:74713122:G:A	74713122	A	ADD	1536	7.411	6.021	-4.391	19.21	1.231	0.2186
12	12:74713280:T:C	74713280	C	ADD	1536	7.411	6.021	-4.391	19.21	1.231	0.2186
12	12:74713377:A:G	74713377	G	ADD	1536	7.411	6.021	-4.391	19.21	1.231	0.2186
12	12:74713595:T:G	74713595	G	ADD	1536	7.411	6.021	-4.391	19.21	1.231	0.2186
12	12:74714093:T:C	74714093	C	ADD	1536	7.411	6.021	-4.391	19.21	1.231	0.2186
12	12:74714111:T:C	74714111	C	ADD	1536	7.411	6.021	-4.391	19.21	1.231	0.2186
12	12:74714265:T:C	74714265	C	ADD	1536	7.411	6.021	-4.391	19.21	1.231	0.2186
12	12:86967278:T:G	86967278	G	ADD	1536	6.583	5.348	-3.899	17.06	1.231	0.2186
12	12:86968158:A:G	86968158	G	ADD	1536	6.583	5.348	-3.899	17.06	1.231	0.2186
13	13:59123101:T:C	59123101	C	ADD	1536	8.101	6.582	-4.8	21	1.231	0.2186
13	13:114930955:C:T	114930955	C	ADD	1536	-6.016	4.888	-15.6	3.564	-1.231	0.2186
14	14:41836456:A:G	41836456	G	ADD	1536	-6.829	5.549	-17.7	4.046	-1.231	0.2186
14	14:68019479:G:A	68019479	A	ADD	1536	8.776	7.13	-5.199	22.75	1.231	0.2186
14	14:68020762:G:A	68020762	A	ADD	1536	8.776	7.13	-5.199	22.75	1.231	0.2186
15	15:61218613:G:A	61218613	G	ADD	1536	-5.421	4.405	-14.05	3.212	-1.231	0.2186
15	15:69575848:T:C	69575848	C	ADD	1536	-5.757	4.677	-14.92	3.411	-1.231	0.2186
15	15:92697322:C:G	92697322	G	ADD	1536	-5.214	4.237	-13.52	3.09	-1.231	0.2186
20	20:4074461:A:G	4074461	A	ADD	1536	-5.643	4.585	-14.63	3.343	-1.231	0.2186
20	20:4075290:A:G	4075290	A	ADD	1536	-5.643	4.585	-14.63	3.343	-1.231	0.2186
20	20:4075371:G:A	4075371	G	ADD	1536	-5.643	4.585	-14.63	3.343	-1.231	0.2186
20	20:4075493:T:A	4075493	T	ADD	1536	-5.643	4.585	-14.63	3.343	-1.231	0.2186
20	20:10944676:C:A	10944676	A	ADD	1536	-10.27	8.345	-26.63	6.085	-1.231	0.2186
20	20:10945305:T:C	10945305	C	ADD	1536	-10.27	8.345	-26.63	6.085	-1.231	0.2186
20	20:10945409:G:A	10945409	A	ADD	1536	-10.27	8.345	-26.63	6.085	-1.231	0.2186
20	20:10945514:C:A	10945514	A	ADD	1536	-10.27	8.345	-26.63	6.085	-1.231	0.2186
20	20:10945553:C:T	10945553	T	ADD	1536	-10.27	8.345	-26.63	6.085	-1.231	0.2186
20	20:10945772:A:G	10945772	G	ADD	1536	-10.27	8.345	-26.63	6.085	-1.231	0.2186
20	20:10947154:T:C	10947154	C	ADD	1536	-10.27	8.345	-26.63	6.085	-1.231	0.2186
20	20:10947214:T:G	10947214	G	ADD	1536	-10.27	8.345	-26.63	6.085	-1.231	0.2186
20	20:10947353:G:A	10947353	A	ADD	1536	-10.27	8.345	-26.63	6.085	-1.231	0.2186
1	1:92312764:G:A	92312764	A	ADD	1536	-5.4	4.388	-14	3.201	-1.231	0.2187
1	1:92313391:C:T	92313391	T	ADD	1536	-5.4	4.388	-14	3.201	-1.231	0.2187
1	1:206665247:G:A	206665247	A	ADD	1536	-5.136	4.174	-13.32	3.045	-1.23	0.2187
2	2:168774393:T:C	168774393	C	ADD	1536	-5.688	4.622	-14.75	3.372	-1.231	0.2187
2	2:168775061:C:A	168775061	A	ADD	1536	-5.688	4.622	-14.75	3.372	-1.231	0.2187
2	2:174201665:T:C	174201665	C	ADD	1536	-7.471	6.071	-19.37	4.428	-1.231	0.2187
3	3:124158048:C:T	124158048	T	ADD	1536	10.68	8.675	-6.328	27.68	1.231	0.2187
3	3:151361762:A:C	151361762	A	ADD	1536	5.498	4.468	-3.259	14.26	1.231	0.2187
3	3:159322692:C:A	159322692	A	ADD	1536	7.406	6.019	-4.391	19.2	1.23	0.2187
3	3:159323014:T:G	159323014	G	ADD	1536	7.406	6.019	-4.391	19.2	1.23	0.2187
3	3:159336004:A:T	159336004	T	ADD	1536	7.406	6.019	-4.391	19.2	1.23	0.2187
3	3:159338124:T:C	159338124	C	ADD	1536	7.406	6.019	-4.391	19.2	1.23	0.2187
3	3:161963511:G:A	161963511	A	ADD	1536	7.167	5.824	-4.248	18.58	1.231	0.2187
3	3:177858569:A:C	177858569	C	ADD	1536	10.76	8.746	-6.379	27.9	1.231	0.2187
4	4:21269140:C:T	21269140	T	ADD	1536	7.655	6.221	-4.539	19.85	1.23	0.2187
4	4:130861805:C:T	130861805	T	ADD	1536	5.262	4.276	-3.119	13.64	1.231	0.2187
4	4:130861887:G:A	130861887	A	ADD	1536	5.262	4.276	-3.119	13.64	1.231	0.2187
4	4:130863197:G:C	130863197	C	ADD	1536	5.262	4.276	-3.119	13.64	1.231	0.2187
4	4:130864103:A:G	130864103	G	ADD	1536	5.262	4.276	-3.119	13.64	1.231	0.2187
4	4:130864248:T:C	130864248	C	ADD	1536	5.262	4.276	-3.119	13.64	1.231	0.2187
4	4:130865099:C:T	130865099	T	ADD	1536	5.262	4.276	-3.119	13.64	1.231	0.2187
4	4:130866817:G:A	130866817	A	ADD	1536	5.262	4.276	-3.119	13.64	1.231	0.2187
4	4:130866843:T:C	130866843	C	ADD	1536	5.262	4.276	-3.119	13.64	1.231	0.2187
4	4:130867165:C:G	130867165	G	ADD	1536	5.262	4.276	-3.119	13.64	1.231	0.2187
4	4:130867374:T:A	130867374	A	ADD	1536	5.262	4.276	-3.119	13.64	1.231	0.2187
4	4:130867515:G:C	130867515	C	ADD	1536	5.262	4.276	-3.119	13.64	1.231	0.2187
4	4:130869484:G:C	130869484	C	ADD	1536	5.262	4.276	-3.119	13.64	1.231	0.2187
4	4:130871605:T:G	130871605	G	ADD	1536	5.262	4.276	-3.119	13.64	1.231	0.2187
4	4:130871795:A:G	130871795	G	ADD	1536	5.262	4.276	-3.119	13.64	1.231	0.2187
4	4:130872036:A:G	130872036	G	ADD	1536	5.262	4.276	-3.119	13.64	1.231	0.2187
4	4:166279570:G:A	166279570	G	ADD	1536	5.089	4.136	-3.017	13.19	1.231	0.2187
5	5:82778257:A:G	82778257	A	ADD	1536	-5.335	4.335	-13.83	3.162	-1.231	0.2187
5	5:128486788:C:A	128486788	A	ADD	1536	7.067	5.743	-4.189	18.32	1.231	0.2187
5	5:128487073:C:T	128487073	T	ADD	1536	7.067	5.743	-4.189	18.32	1.231	0.2187
6	6:167716528:C:T	167716528	T	ADD	1536	6.369	5.176	-3.776	16.51	1.23	0.2187
7	7:19929198:G:A	19929198	A	ADD	1536	5.851	4.756	-3.47	15.17	1.23	0.2187
7	7:19929363:G:T	19929363	T	ADD	1536	5.851	4.756	-3.47	15.17	1.23	0.2187
7	7:19933105:T:G	19933105	G	ADD	1536	5.851	4.756	-3.47	15.17	1.23	0.2187
7	7:63680133:T:A	63680133	A	ADD	1536	-6.388	5.191	-16.56	3.787	-1.23	0.2187
7	7:100994707:G:A	100994707	A	ADD	1536	-9.958	8.093	-25.82	5.905	-1.23	0.2187
7	7:100998658:C:T	100998658	T	ADD	1536	-9.958	8.093	-25.82	5.905	-1.23	0.2187
7	7:100999979:G:A	100999979	A	ADD	1536	-9.958	8.093	-25.82	5.905	-1.23	0.2187
7	7:101006970:A:C	101006970	C	ADD	1536	-9.958	8.093	-25.82	5.905	-1.23	0.2187
8	8:18030824:C:G	18030824	G	ADD	1536	-5.688	4.622	-14.75	3.371	-1.231	0.2187
8	8:18030895:A:C	18030895	C	ADD	1536	-5.688	4.622	-14.75	3.371	-1.231	0.2187
8	8:18031108:A:G	18031108	G	ADD	1536	-5.688	4.622	-14.75	3.371	-1.231	0.2187
8	8:18031588:G:A	18031588	A	ADD	1536	-5.688	4.622	-14.75	3.371	-1.231	0.2187
8	8:18031874:C:T	18031874	T	ADD	1536	-5.688	4.622	-14.75	3.371	-1.231	0.2187
8	8:18032110:C:T	18032110	T	ADD	1536	-5.688	4.622	-14.75	3.371	-1.231	0.2187
8	8:18032141:C:T	18032141	T	ADD	1536	-5.688	4.622	-14.75	3.371	-1.231	0.2187
8	8:18032488:T:C	18032488	C	ADD	1536	-5.688	4.622	-14.75	3.371	-1.231	0.2187
8	8:18032644:T:C	18032644	C	ADD	1536	-5.688	4.622	-14.75	3.371	-1.231	0.2187
8	8:18032707:G:A	18032707	A	ADD	1536	-5.688	4.622	-14.75	3.371	-1.231	0.2187
8	8:18032728:G:T	18032728	T	ADD	1536	-5.688	4.622	-14.75	3.371	-1.231	0.2187
8	8:18033129:A:G	18033129	G	ADD	1536	-5.688	4.622	-14.75	3.371	-1.231	0.2187
8	8:18033248:T:C	18033248	C	ADD	1536	-5.688	4.622	-14.75	3.371	-1.231	0.2187
8	8:18035480:G:C	18035480	C	ADD	1536	-5.688	4.622	-14.75	3.371	-1.231	0.2187
8	8:18035546:T:A	18035546	A	ADD	1536	-5.688	4.622	-14.75	3.371	-1.231	0.2187
8	8:18035554:C:T	18035554	T	ADD	1536	-5.688	4.622	-14.75	3.371	-1.231	0.2187
8	8:18035656:C:A	18035656	A	ADD	1536	-5.688	4.622	-14.75	3.371	-1.231	0.2187
8	8:18035662:T:C	18035662	C	ADD	1536	-5.688	4.622	-14.75	3.371	-1.231	0.2187
8	8:18036640:C:T	18036640	T	ADD	1536	-5.688	4.622	-14.75	3.371	-1.231	0.2187
8	8:19109719:G:A	19109719	A	ADD	1536	5.665	4.604	-3.359	14.69	1.23	0.2187
9	9:111617650:G:A	111617650	A	ADD	1536	-6.611	5.373	-17.14	3.92	-1.23	0.2187
11	11:24591608:C:T	24591608	T	ADD	1536	8.538	6.939	-5.063	22.14	1.23	0.2187
11	11:87168991:C:T	87168991	C	ADD	1536	5.263	4.278	-3.121	13.65	1.23	0.2187
11	11:95350104:C:T	95350104	T	ADD	1536	-8.36	6.794	-21.68	4.957	-1.23	0.2187
11	11:95351117:G:A	95351117	A	ADD	1536	-8.36	6.794	-21.68	4.957	-1.23	0.2187
11	11:95351461:G:A	95351461	A	ADD	1536	-8.36	6.794	-21.68	4.957	-1.23	0.2187
11	11:95354899:A:T	95354899	T	ADD	1536	-8.36	6.794	-21.68	4.957	-1.23	0.2187
11	11:95356286:C:G	95356286	G	ADD	1536	-8.36	6.794	-21.68	4.957	-1.23	0.2187
11	11:123745523:C:T	123745523	C	ADD	1536	5.457	4.434	-3.234	14.15	1.231	0.2187
11	11:123745822:A:G	123745822	A	ADD	1536	5.457	4.434	-3.234	14.15	1.231	0.2187
11	11:123747013:C:T	123747013	C	ADD	1536	5.457	4.434	-3.234	14.15	1.231	0.2187
11	11:123747611:G:A	123747611	G	ADD	1536	5.457	4.434	-3.234	14.15	1.231	0.2187
11	11:123749320:C:T	123749320	C	ADD	1536	5.457	4.434	-3.234	14.15	1.231	0.2187
12	12:109580969:A:G	109580969	G	ADD	1536	9.895	8.041	-5.865	25.65	1.231	0.2187
13	13:74113552:C:T	74113552	C	ADD	1536	5.392	4.382	-3.196	13.98	1.231	0.2187
13	13:74114471:C:T	74114471	C	ADD	1536	5.392	4.382	-3.196	13.98	1.231	0.2187
14	14:30532158:G:A	30532158	A	ADD	1536	11.85	9.63	-7.023	30.73	1.231	0.2187
14	14:30532801:C:A	30532801	A	ADD	1536	11.85	9.63	-7.023	30.73	1.231	0.2187
14	14:38139214:G:A	38139214	G	ADD	1536	-5.47	4.445	-14.18	3.243	-1.23	0.2187
14	14:69307485:A:G	69307485	G	ADD	1536	-6.118	4.972	-15.86	3.626	-1.231	0.2187
14	14:87872241:G:A	87872241	A	ADD	1536	5.941	4.828	-3.522	15.4	1.231	0.2187
15	15:52013706:T:C	52013706	C	ADD	1536	-9.148	7.435	-23.72	5.424	-1.23	0.2187
15	15:52021562:C:A	52021562	A	ADD	1536	-9.148	7.435	-23.72	5.424	-1.23	0.2187
16	16:16987923:C:A	16987923	C	ADD	1536	-5.754	4.676	-14.92	3.411	-1.231	0.2187
17	17:659667:C:G	659667	G	ADD	1536	-11.52	9.36	-29.86	6.827	-1.231	0.2187
18	18:22404824:A:G	22404824	G	ADD	1536	-6.126	4.978	-15.88	3.632	-1.23	0.2187
19	19:49658209:A:C	49658209	C	ADD	1536	5.754	4.676	-3.412	14.92	1.23	0.2187
20	20:21420695:G:A	21420695	A	ADD	1536	-6.656	5.409	-17.26	3.946	-1.23	0.2187
20	20:21421940:A:C	21421940	C	ADD	1536	-6.656	5.409	-17.26	3.946	-1.23	0.2187
20	20:21422807:G:A	21422807	A	ADD	1536	-6.656	5.409	-17.26	3.946	-1.23	0.2187
20	20:21423031:C:T	21423031	T	ADD	1536	-6.656	5.409	-17.26	3.946	-1.23	0.2187
20	20:61364236:G:T	61364236	T	ADD	1536	5.456	4.434	-3.234	14.15	1.231	0.2187
1	1:118493875:G:T	118493875	T	ADD	1536	5.835	4.742	-3.46	15.13	1.23	0.2188
1	1:118497292:G:A	118497292	A	ADD	1536	5.835	4.742	-3.46	15.13	1.23	0.2188
1	1:118518010:G:C	118518010	C	ADD	1536	5.835	4.742	-3.46	15.13	1.23	0.2188
1	1:165271015:C:A	165271015	A	ADD	1536	-8.38	6.812	-21.73	4.971	-1.23	0.2188
2	2:12968964:A:G	12968964	G	ADD	1536	-10.28	8.359	-26.67	6.1	-1.23	0.2188
2	2:152172065:G:A	152172065	A	ADD	1536	-7.778	6.323	-20.17	4.614	-1.23	0.2188
2	2:152173396:A:G	152173396	G	ADD	1536	-7.778	6.323	-20.17	4.614	-1.23	0.2188
2	2:152175390:C:T	152175390	T	ADD	1536	-7.778	6.323	-20.17	4.614	-1.23	0.2188
2	2:152175429:A:C	152175429	C	ADD	1536	-7.778	6.323	-20.17	4.614	-1.23	0.2188
2	2:152176631:A:G	152176631	G	ADD	1536	-7.778	6.323	-20.17	4.614	-1.23	0.2188
2	2:152178760:G:A	152178760	A	ADD	1536	-7.778	6.323	-20.17	4.614	-1.23	0.2188
2	2:152179748:A:G	152179748	G	ADD	1536	-7.778	6.323	-20.17	4.614	-1.23	0.2188
2	2:152180793:A:G	152180793	G	ADD	1536	-7.778	6.323	-20.17	4.614	-1.23	0.2188
2	2:152181112:T:A	152181112	A	ADD	1536	-7.778	6.323	-20.17	4.614	-1.23	0.2188
2	2:152181425:G:A	152181425	A	ADD	1536	-7.778	6.323	-20.17	4.614	-1.23	0.2188
2	2:152182444:C:A	152182444	A	ADD	1536	-7.778	6.323	-20.17	4.614	-1.23	0.2188
2	2:152183300:T:A	152183300	A	ADD	1536	-7.778	6.323	-20.17	4.614	-1.23	0.2188
2	2:152186975:G:C	152186975	C	ADD	1536	-7.778	6.323	-20.17	4.614	-1.23	0.2188
2	2:180563909:T:C	180563909	C	ADD	1536	7.474	6.076	-4.435	19.38	1.23	0.2188
2	2:240081547:T:C	240081547	C	ADD	1536	-7.094	5.766	-18.4	4.208	-1.23	0.2188
3	3:32445931:G:A	32445931	A	ADD	1536	-5.755	4.679	-14.93	3.415	-1.23	0.2188
3	3:32449380:C:T	32449380	T	ADD	1536	-5.755	4.679	-14.93	3.415	-1.23	0.2188
3	3:42581680:A:G	42581680	A	ADD	1536	-5.189	4.218	-13.46	3.078	-1.23	0.2188
3	3:77206483:C:T	77206483	T	ADD	1536	7.747	6.298	-4.596	20.09	1.23	0.2188
3	3:77206484:T:C	77206484	C	ADD	1536	7.747	6.298	-4.596	20.09	1.23	0.2188
3	3:77207706:G:C	77207706	C	ADD	1536	7.747	6.298	-4.596	20.09	1.23	0.2188
3	3:77208016:G:T	77208016	T	ADD	1536	7.747	6.298	-4.596	20.09	1.23	0.2188
3	3:77208521:T:A	77208521	A	ADD	1536	7.747	6.298	-4.596	20.09	1.23	0.2188
3	3:187342354:A:G	187342354	G	ADD	1536	6.473	5.261	-3.839	16.79	1.23	0.2188
4	4:24959875:T:C	24959875	C	ADD	1536	-6.659	5.413	-17.27	3.95	-1.23	0.2188
4	4:24961047:G:A	24961047	A	ADD	1536	-6.659	5.413	-17.27	3.95	-1.23	0.2188
4	4:35941910:A:G	35941910	G	ADD	1536	7.239	5.884	-4.294	18.77	1.23	0.2188
4	4:35944718:A:T	35944718	T	ADD	1536	7.239	5.884	-4.294	18.77	1.23	0.2188
4	4:48240766:A:G	48240766	G	ADD	1536	-6.532	5.309	-16.94	3.873	-1.23	0.2188
4	4:82037621:A:C	82037621	C	ADD	1536	5.376	4.37	-3.188	13.94	1.23	0.2188
4	4:125746220:C:T	125746220	T	ADD	1536	-5.279	4.291	-13.69	3.131	-1.23	0.2188
4	4:181524552:A:G	181524552	G	ADD	1536	-5.195	4.222	-13.47	3.08	-1.23	0.2188
4	4:181524906:T:A	181524906	A	ADD	1536	-5.195	4.222	-13.47	3.08	-1.23	0.2188
5	5:29523079:C:A	29523079	A	ADD	1536	-5.27	4.284	-13.67	3.127	-1.23	0.2188
5	5:53167159:T:A	53167159	A	ADD	1536	7.098	5.77	-4.21	18.41	1.23	0.2188
5	5:53167426:G:A	53167426	A	ADD	1536	7.098	5.77	-4.21	18.41	1.23	0.2188
5	5:55789570:T:G	55789570	G	ADD	1536	-8.559	6.958	-22.2	5.078	-1.23	0.2188
6	6:11217843:G:A	11217843	G	ADD	1536	-6.546	5.321	-16.98	3.883	-1.23	0.2188
6	6:33025992:C:A	33025992	C	ADD	1536	-5.332	4.334	-13.83	3.163	-1.23	0.2188
6	6:69325994:G:A	69325994	A	ADD	1536	5.795	4.71	-3.437	15.03	1.23	0.2188
6	6:77410315:G:A	77410315	A	ADD	1536	-5.426	4.41	-14.07	3.218	-1.23	0.2188
6	6:151106062:G:A	151106062	A	ADD	1536	8.682	7.057	-5.149	22.51	1.23	0.2188
7	7:5581695:G:A	5581695	A	ADD	1536	-6.939	5.641	-17.99	4.117	-1.23	0.2188
7	7:6056484:G:C	6056484	C	ADD	1536	-5.365	4.361	-13.91	3.182	-1.23	0.2188
7	7:21830260:G:T	21830260	T	ADD	1536	-5.876	4.776	-15.24	3.486	-1.23	0.2188
7	7:21830406:C:G	21830406	G	ADD	1536	-5.876	4.776	-15.24	3.486	-1.23	0.2188
7	7:21830630:A:G	21830630	G	ADD	1536	-5.876	4.776	-15.24	3.486	-1.23	0.2188
7	7:75245611:A:G	75245611	G	ADD	1536	-6.707	5.451	-17.39	3.978	-1.23	0.2188
7	7:132094992:C:G	132094992	G	ADD	1536	6.106	4.964	-3.622	15.83	1.23	0.2188
7	7:132101346:C:T	132101346	T	ADD	1536	6.106	4.964	-3.622	15.83	1.23	0.2188
7	7:156019357:C:T	156019357	T	ADD	1536	5.931	4.821	-3.518	15.38	1.23	0.2188
10	10:3728503:T:C	3728503	C	ADD	1536	-6.878	5.59	-17.83	4.079	-1.23	0.2188
10	10:76512636:G:A	76512636	G	ADD	1536	-5.748	4.673	-14.91	3.41	-1.23	0.2188
10	10:78062571:A:G	78062571	A	ADD	1536	5.338	4.34	-3.167	13.84	1.23	0.2188
10	10:87519127:T:C	87519127	C	ADD	1536	-10.4	8.457	-26.98	6.171	-1.23	0.2188
10	10:87520733:T:G	87520733	G	ADD	1536	-10.4	8.457	-26.98	6.171	-1.23	0.2188
10	10:87521042:G:A	87521042	A	ADD	1536	-10.4	8.457	-26.98	6.171	-1.23	0.2188
10	10:87524710:A:G	87524710	G	ADD	1536	-10.4	8.457	-26.98	6.171	-1.23	0.2188
10	10:87524971:C:G	87524971	G	ADD	1536	-10.4	8.457	-26.98	6.171	-1.23	0.2188
10	10:87527175:C:T	87527175	T	ADD	1536	-10.4	8.457	-26.98	6.171	-1.23	0.2188
10	10:87528397:A:G	87528397	G	ADD	1536	-10.4	8.457	-26.98	6.171	-1.23	0.2188
10	10:87529222:C:T	87529222	T	ADD	1536	-10.4	8.457	-26.98	6.171	-1.23	0.2188
10	10:87529612:A:G	87529612	G	ADD	1536	-10.4	8.457	-26.98	6.171	-1.23	0.2188
10	10:129119793:A:C	129119793	C	ADD	1536	5.245	4.263	-3.111	13.6	1.23	0.2188
11	11:132861210:T:G	132861210	G	ADD	1536	-6.097	4.957	-15.81	3.617	-1.23	0.2188
12	12:105357048:G:A	105357048	A	ADD	1536	6.66	5.413	-3.949	17.27	1.23	0.2188
12	12:105357633:G:A	105357633	A	ADD	1536	6.66	5.413	-3.949	17.27	1.23	0.2188
12	12:105357701:T:C	105357701	C	ADD	1536	6.66	5.413	-3.949	17.27	1.23	0.2188
12	12:105357735:C:T	105357735	T	ADD	1536	6.66	5.413	-3.949	17.27	1.23	0.2188
12	12:105357917:C:T	105357917	T	ADD	1536	6.66	5.413	-3.949	17.27	1.23	0.2188
14	14:28765364:G:A	28765364	A	ADD	1536	-10.68	8.682	-27.7	6.336	-1.23	0.2188
14	14:28770536:C:T	28770536	T	ADD	1536	-10.68	8.682	-27.7	6.336	-1.23	0.2188
15	15:23801101:G:A	23801101	G	ADD	1536	6.203	5.042	-3.679	16.09	1.23	0.2188
15	15:33198780:G:A	33198780	A	ADD	1536	7.971	6.478	-4.727	20.67	1.23	0.2188
15	15:60663534:T:C	60663534	C	ADD	1536	-6.514	5.295	-16.89	3.864	-1.23	0.2188
15	15:67432919:G:A	67432919	A	ADD	1536	10.22	8.303	-6.058	26.49	1.23	0.2188
18	18:1737490:A:G	1737490	G	ADD	1536	5.505	4.474	-3.264	14.27	1.23	0.2188
18	18:5772139:G:A	5772139	G	ADD	1536	-5.621	4.569	-14.58	3.334	-1.23	0.2188
19	19:50750607:A:T	50750607	T	ADD	1536	7.622	6.196	-4.522	19.77	1.23	0.2188
19	19:50750945:G:A	50750945	A	ADD	1536	7.622	6.196	-4.522	19.77	1.23	0.2188
22	22:18507030:G:A	18507030	A	ADD	1536	-5.787	4.705	-15.01	3.434	-1.23	0.2188
1	1:206665837:G:A	206665837	A	ADD	1536	-5.139	4.178	-13.33	3.05	-1.23	0.2189
1	1:218841163:A:G	218841163	A	ADD	1536	-5.195	4.223	-13.47	3.083	-1.23	0.2189
1	1:218843204:C:A	218843204	C	ADD	1536	-5.195	4.223	-13.47	3.083	-1.23	0.2189
1	1:218847990:G:A	218847990	G	ADD	1536	-5.195	4.223	-13.47	3.083	-1.23	0.2189
2	2:111722118:A:G	111722118	G	ADD	1536	-5.629	4.577	-14.6	3.341	-1.23	0.2189
2	2:111722325:T:C	111722325	C	ADD	1536	-5.629	4.577	-14.6	3.341	-1.23	0.2189
2	2:233846414:A:G	233846414	G	ADD	1536	-6.171	5.017	-16	3.663	-1.23	0.2189
3	3:39875785:A:T	39875785	T	ADD	1536	-8.001	6.505	-20.75	4.749	-1.23	0.2189
3	3:39877272:C:A	39877272	A	ADD	1536	-8.001	6.505	-20.75	4.749	-1.23	0.2189
3	3:124190246:C:A	124190246	A	ADD	1536	8.713	7.083	-5.17	22.6	1.23	0.2189
3	3:173552460:C:G	173552460	G	ADD	1536	11.87	9.653	-7.047	30.79	1.23	0.2189
3	3:176057989:T:C	176057989	C	ADD	1536	-8.417	6.844	-21.83	4.996	-1.23	0.2189
3	3:176058319:C:A	176058319	A	ADD	1536	-8.417	6.844	-21.83	4.996	-1.23	0.2189
3	3:176060880:G:A	176060880	A	ADD	1536	-8.417	6.844	-21.83	4.996	-1.23	0.2189
3	3:176062509:C:T	176062509	T	ADD	1536	-8.417	6.844	-21.83	4.996	-1.23	0.2189
3	3:176062605:A:G	176062605	G	ADD	1536	-8.417	6.844	-21.83	4.996	-1.23	0.2189
3	3:176062909:A:G	176062909	G	ADD	1536	-8.417	6.844	-21.83	4.996	-1.23	0.2189
3	3:176062960:A:G	176062960	G	ADD	1536	-8.417	6.844	-21.83	4.996	-1.23	0.2189
3	3:176067474:G:A	176067474	A	ADD	1536	-8.417	6.844	-21.83	4.996	-1.23	0.2189
3	3:176069509:C:T	176069509	T	ADD	1536	-8.417	6.844	-21.83	4.996	-1.23	0.2189
3	3:176069598:G:T	176069598	T	ADD	1536	-8.417	6.844	-21.83	4.996	-1.23	0.2189
3	3:176070612:A:G	176070612	G	ADD	1536	-8.417	6.844	-21.83	4.996	-1.23	0.2189
3	3:176071237:C:T	176071237	T	ADD	1536	-8.417	6.844	-21.83	4.996	-1.23	0.2189
3	3:176071491:C:G	176071491	G	ADD	1536	-8.417	6.844	-21.83	4.996	-1.23	0.2189
3	3:176072023:G:T	176072023	T	ADD	1536	-8.417	6.844	-21.83	4.996	-1.23	0.2189
3	3:176072116:C:T	176072116	T	ADD	1536	-8.417	6.844	-21.83	4.996	-1.23	0.2189
3	3:176072228:G:A	176072228	A	ADD	1536	-8.417	6.844	-21.83	4.996	-1.23	0.2189
3	3:176072468:T:C	176072468	C	ADD	1536	-8.417	6.844	-21.83	4.996	-1.23	0.2189
3	3:176074133:A:G	176074133	G	ADD	1536	-8.417	6.844	-21.83	4.996	-1.23	0.2189
3	3:176074376:T:A	176074376	A	ADD	1536	-8.417	6.844	-21.83	4.996	-1.23	0.2189
3	3:176074377:A:T	176074377	T	ADD	1536	-8.417	6.844	-21.83	4.996	-1.23	0.2189
3	3:176075023:C:T	176075023	T	ADD	1536	-8.417	6.844	-21.83	4.996	-1.23	0.2189
3	3:176075037:C:T	176075037	T	ADD	1536	-8.417	6.844	-21.83	4.996	-1.23	0.2189
3	3:176075384:T:C	176075384	C	ADD	1536	-8.417	6.844	-21.83	4.996	-1.23	0.2189
3	3:176075510:T:C	176075510	C	ADD	1536	-8.417	6.844	-21.83	4.996	-1.23	0.2189
3	3:176075639:A:G	176075639	G	ADD	1536	-8.417	6.844	-21.83	4.996	-1.23	0.2189
3	3:176075674:T:C	176075674	C	ADD	1536	-8.417	6.844	-21.83	4.996	-1.23	0.2189
3	3:176075688:A:T	176075688	T	ADD	1536	-8.417	6.844	-21.83	4.996	-1.23	0.2189
3	3:176075850:T:C	176075850	C	ADD	1536	-8.417	6.844	-21.83	4.996	-1.23	0.2189
3	3:176076205:C:T	176076205	T	ADD	1536	-8.417	6.844	-21.83	4.996	-1.23	0.2189
3	3:176076289:T:C	176076289	C	ADD	1536	-8.417	6.844	-21.83	4.996	-1.23	0.2189
3	3:176076363:C:A	176076363	A	ADD	1536	-8.417	6.844	-21.83	4.996	-1.23	0.2189
3	3:176076446:G:T	176076446	T	ADD	1536	-8.417	6.844	-21.83	4.996	-1.23	0.2189
3	3:176076453:A:G	176076453	G	ADD	1536	-8.417	6.844	-21.83	4.996	-1.23	0.2189
3	3:176076464:T:C	176076464	C	ADD	1536	-8.417	6.844	-21.83	4.996	-1.23	0.2189
3	3:176076695:C:A	176076695	A	ADD	1536	-8.417	6.844	-21.83	4.996	-1.23	0.2189
3	3:176076718:C:T	176076718	T	ADD	1536	-8.417	6.844	-21.83	4.996	-1.23	0.2189
3	3:176076857:T:C	176076857	C	ADD	1536	-8.417	6.844	-21.83	4.996	-1.23	0.2189
3	3:176077000:C:A	176077000	A	ADD	1536	-8.417	6.844	-21.83	4.996	-1.23	0.2189
3	3:176077048:C:T	176077048	T	ADD	1536	-8.417	6.844	-21.83	4.996	-1.23	0.2189
3	3:176077971:A:C	176077971	C	ADD	1536	-8.417	6.844	-21.83	4.996	-1.23	0.2189
3	3:176078172:A:G	176078172	G	ADD	1536	-8.417	6.844	-21.83	4.996	-1.23	0.2189
3	3:176078609:A:G	176078609	G	ADD	1536	-8.417	6.844	-21.83	4.996	-1.23	0.2189
3	3:176080625:C:G	176080625	G	ADD	1536	-8.417	6.844	-21.83	4.996	-1.23	0.2189
4	4:28622729:A:G	28622729	G	ADD	1536	-6.745	5.484	-17.49	4.004	-1.23	0.2189
4	4:89622721:T:C	89622721	T	ADD	1536	5.131	4.171	-3.045	13.31	1.23	0.2189
4	4:89622904:T:G	89622904	T	ADD	1536	5.131	4.171	-3.045	13.31	1.23	0.2189
4	4:89624185:G:C	89624185	G	ADD	1536	5.131	4.171	-3.045	13.31	1.23	0.2189
4	4:171594387:T:G	171594387	G	ADD	1536	-8.804	7.158	-22.83	5.226	-1.23	0.2189
4	4:171597073:A:G	171597073	G	ADD	1536	-8.804	7.158	-22.83	5.226	-1.23	0.2189
4	4:171599659:C:T	171599659	T	ADD	1536	-8.804	7.158	-22.83	5.226	-1.23	0.2189
4	4:171605167:G:C	171605167	C	ADD	1536	-8.804	7.158	-22.83	5.226	-1.23	0.2189
5	5:23142213:T:A	23142213	A	ADD	1536	-6.605	5.37	-17.13	3.919	-1.23	0.2189
5	5:142414146:G:A	142414146	A	ADD	1536	5.467	4.445	-3.244	14.18	1.23	0.2189
6	6:71978577:T:G	71978577	G	ADD	1536	-6.386	5.192	-16.56	3.789	-1.23	0.2189
6	6:71978932:A:T	71978932	T	ADD	1536	-6.386	5.192	-16.56	3.789	-1.23	0.2189
6	6:71983938:T:G	71983938	G	ADD	1536	-6.386	5.192	-16.56	3.789	-1.23	0.2189
6	6:71986952:G:A	71986952	A	ADD	1536	-6.386	5.192	-16.56	3.789	-1.23	0.2189
6	6:71987653:C:T	71987653	T	ADD	1536	-6.386	5.192	-16.56	3.789	-1.23	0.2189
6	6:71987843:T:C	71987843	C	ADD	1536	-6.386	5.192	-16.56	3.789	-1.23	0.2189
6	6:82486646:T:C	82486646	C	ADD	1536	5.58	4.537	-3.312	14.47	1.23	0.2189
6	6:82488112:G:A	82488112	A	ADD	1536	5.58	4.537	-3.312	14.47	1.23	0.2189
7	7:48446244:T:C	48446244	C	ADD	1536	5.172	4.205	-3.069	13.41	1.23	0.2189
7	7:51438267:G:A	51438267	A	ADD	1536	-5.749	4.674	-14.91	3.413	-1.23	0.2189
8	8:11707530:A:G	11707530	G	ADD	1536	-5.299	4.308	-13.74	3.145	-1.23	0.2189
8	8:115407367:A:G	115407367	G	ADD	1536	-6.415	5.215	-16.64	3.807	-1.23	0.2189
8	8:115407389:C:T	115407389	T	ADD	1536	-6.415	5.215	-16.64	3.807	-1.23	0.2189
8	8:133165432:T:C	133165432	C	ADD	1536	-5.219	4.244	-13.54	3.098	-1.23	0.2189
8	8:133165582:G:C	133165582	C	ADD	1536	-5.219	4.244	-13.54	3.098	-1.23	0.2189
8	8:133165923:G:A	133165923	A	ADD	1536	-5.219	4.244	-13.54	3.098	-1.23	0.2189
8	8:133166106:T:C	133166106	C	ADD	1536	-5.219	4.244	-13.54	3.098	-1.23	0.2189
10	10:71145486:A:G	71145486	G	ADD	1536	5.303	4.312	-3.148	13.75	1.23	0.2189
10	10:134459388:A:G	134459388	G	ADD	1536	5.551	4.514	-3.296	14.4	1.23	0.2189
11	11:15410195:T:C	15410195	C	ADD	1536	5.145	4.183	-3.053	13.34	1.23	0.2189
11	11:15412439:G:A	15412439	A	ADD	1536	5.145	4.183	-3.053	13.34	1.23	0.2189
11	11:15412449:T:G	15412449	G	ADD	1536	5.145	4.183	-3.053	13.34	1.23	0.2189
11	11:88326452:A:T	88326452	T	ADD	1536	11.04	8.975	-6.552	28.63	1.23	0.2189
11	11:95836391:A:G	95836391	G	ADD	1536	-5.994	4.873	-15.55	3.558	-1.23	0.2189
12	12:29120009:G:A	29120009	A	ADD	1536	11.68	9.493	-6.931	30.28	1.23	0.2189
12	12:31928276:A:G	31928276	G	ADD	1536	-5.306	4.314	-13.76	3.149	-1.23	0.2189
13	13:101234301:T:C	101234301	C	ADD	1536	-7.228	5.876	-18.74	4.289	-1.23	0.2189
14	14:34524358:A:G	34524358	G	ADD	1536	-6.332	5.149	-16.42	3.759	-1.23	0.2189
15	15:102015357:G:A	102015357	A	ADD	1536	8.28	6.731	-4.913	21.47	1.23	0.2189
17	17:34248439:G:A	34248439	A	ADD	1536	6.252	5.084	-3.712	16.22	1.23	0.2189
18	18:677214:G:A	677214	A	ADD	1536	-5.18	4.212	-13.44	3.074	-1.23	0.2189
21	21:30283013:A:G	30283013	G	ADD	1536	12.07	9.809	-7.161	31.29	1.23	0.2189
21	21:30303122:A:G	30303122	G	ADD	1536	12.07	9.809	-7.161	31.29	1.23	0.2189
1	1:4271526:C:A	4271526	A	ADD	1536	5.898	4.796	-3.502	15.3	1.23	0.219
1	1:214677026:G:A	214677026	A	ADD	1536	5.896	4.794	-3.501	15.29	1.23	0.219
2	2:201061811:A:G	201061811	G	ADD	1536	-6.271	5.099	-16.27	3.723	-1.23	0.219
2	2:201075580:T:A	201075580	A	ADD	1536	-6.271	5.099	-16.27	3.723	-1.23	0.219
2	2:201076130:T:G	201076130	G	ADD	1536	-6.271	5.099	-16.27	3.723	-1.23	0.219
2	2:201083128:G:A	201083128	A	ADD	1536	-6.271	5.099	-16.27	3.723	-1.23	0.219
4	4:5319220:A:T	5319220	T	ADD	1536	9.208	7.488	-5.469	23.88	1.23	0.219
4	4:5319246:T:G	5319246	G	ADD	1536	9.208	7.488	-5.469	23.88	1.23	0.219
4	4:5319250:T:A	5319250	A	ADD	1536	9.208	7.488	-5.469	23.88	1.23	0.219
4	4:5319352:A:G	5319352	G	ADD	1536	9.208	7.488	-5.469	23.88	1.23	0.219
4	4:5319683:C:G	5319683	G	ADD	1536	9.208	7.488	-5.469	23.88	1.23	0.219
4	4:5319943:G:A	5319943	A	ADD	1536	9.208	7.488	-5.469	23.88	1.23	0.219
4	4:5320934:A:G	5320934	G	ADD	1536	9.208	7.488	-5.469	23.88	1.23	0.219
4	4:5321940:C:T	5321940	T	ADD	1536	9.208	7.488	-5.469	23.88	1.23	0.219
4	4:5322786:C:G	5322786	G	ADD	1536	9.208	7.488	-5.469	23.88	1.23	0.219
4	4:5326811:G:A	5326811	A	ADD	1536	9.208	7.488	-5.469	23.88	1.23	0.219
4	4:5329437:T:C	5329437	C	ADD	1536	9.208	7.488	-5.469	23.88	1.23	0.219
4	4:5329639:G:C	5329639	C	ADD	1536	9.208	7.488	-5.469	23.88	1.23	0.219
4	4:5332306:A:G	5332306	G	ADD	1536	9.208	7.488	-5.469	23.88	1.23	0.219
4	4:5336470:T:G	5336470	G	ADD	1536	9.208	7.488	-5.469	23.88	1.23	0.219
4	4:5337018:G:T	5337018	T	ADD	1536	9.208	7.488	-5.469	23.88	1.23	0.219
4	4:5337289:T:G	5337289	G	ADD	1536	9.208	7.488	-5.469	23.88	1.23	0.219
4	4:5338531:C:T	5338531	T	ADD	1536	9.208	7.488	-5.469	23.88	1.23	0.219
4	4:5341804:C:G	5341804	G	ADD	1536	9.208	7.488	-5.469	23.88	1.23	0.219
4	4:66437027:C:T	66437027	T	ADD	1536	-7.305	5.94	-18.95	4.337	-1.23	0.219
4	4:111473485:T:G	111473485	G	ADD	1536	6.281	5.107	-3.729	16.29	1.23	0.219
5	5:159016423:A:C	159016423	A	ADD	1536	5.178	4.211	-3.075	13.43	1.23	0.219
6	6:52217699:A:G	52217699	A	ADD	1536	-5.192	4.222	-13.47	3.083	-1.23	0.219
6	6:168491293:C:G	168491293	G	ADD	1536	-11.71	9.524	-30.38	6.956	-1.23	0.219
6	6:168493030:T:C	168493030	C	ADD	1536	-11.71	9.524	-30.38	6.956	-1.23	0.219
7	7:6058974:G:C	6058974	C	ADD	1536	9.438	7.674	-5.604	24.48	1.23	0.219
7	7:13955216:G:A	13955216	A	ADD	1536	8.072	6.564	-4.793	20.94	1.23	0.219
7	7:104229595:G:A	104229595	A	ADD	1536	7.469	6.074	-4.436	19.37	1.23	0.219
7	7:104229871:G:A	104229871	A	ADD	1536	7.469	6.074	-4.436	19.37	1.23	0.219
7	7:104237169:G:A	104237169	A	ADD	1536	7.469	6.074	-4.436	19.37	1.23	0.219
8	8:106070199:A:G	106070199	G	ADD	1536	-5.318	4.325	-13.79	3.159	-1.23	0.219
9	9:85256937:G:A	85256937	A	ADD	1536	5.761	4.685	-3.421	14.94	1.23	0.219
9	9:128893045:A:C	128893045	A	ADD	1536	5.151	4.189	-3.059	13.36	1.23	0.219
10	10:12549895:C:T	12549895	T	ADD	1536	5.177	4.21	-3.075	13.43	1.23	0.219
10	10:83967446:A:G	83967446	G	ADD	1536	5.985	4.867	-3.554	15.52	1.23	0.219
10	10:129642394:G:A	129642394	A	ADD	1536	9.512	7.734	-5.647	24.67	1.23	0.219
11	11:99831340:G:A	99831340	A	ADD	1536	6.969	5.667	-4.138	18.08	1.23	0.219
11	11:125211738:C:T	125211738	T	ADD	1536	-8.136	6.616	-21.1	4.832	-1.23	0.219
12	12:128937687:G:A	128937687	A	ADD	1536	-6.274	5.102	-16.27	3.726	-1.23	0.219
13	13:36327462:G:C	36327462	C	ADD	1536	5.671	4.612	-3.368	14.71	1.23	0.219
13	13:77808599:T:C	77808599	C	ADD	1536	-8.484	6.9	-22.01	5.039	-1.23	0.219
13	13:77813808:T:G	77813808	G	ADD	1536	-8.484	6.9	-22.01	5.039	-1.23	0.219
13	13:77815467:C:A	77815467	A	ADD	1536	-8.484	6.9	-22.01	5.039	-1.23	0.219
13	13:77833832:T:A	77833832	A	ADD	1536	-8.484	6.9	-22.01	5.039	-1.23	0.219
13	13:77836133:T:C	77836133	C	ADD	1536	-8.484	6.9	-22.01	5.039	-1.23	0.219
14	14:71266150:G:A	71266150	A	ADD	1536	-8.637	7.023	-22.4	5.129	-1.23	0.219
14	14:80878306:G:T	80878306	T	ADD	1536	-11.3	9.192	-29.32	6.713	-1.23	0.219
14	14:80878663:T:C	80878663	C	ADD	1536	-11.3	9.192	-29.32	6.713	-1.23	0.219
14	14:80879011:A:G	80879011	G	ADD	1536	-11.3	9.192	-29.32	6.713	-1.23	0.219
14	14:80879116:A:G	80879116	G	ADD	1536	-11.3	9.192	-29.32	6.713	-1.23	0.219
14	14:80879159:A:G	80879159	G	ADD	1536	-11.3	9.192	-29.32	6.713	-1.23	0.219
14	14:80879348:G:A	80879348	A	ADD	1536	-11.3	9.192	-29.32	6.713	-1.23	0.219
14	14:80879968:C:A	80879968	A	ADD	1536	-11.3	9.192	-29.32	6.713	-1.23	0.219
14	14:80880410:T:A	80880410	A	ADD	1536	-11.3	9.192	-29.32	6.713	-1.23	0.219
14	14:80880943:C:G	80880943	G	ADD	1536	-11.3	9.192	-29.32	6.713	-1.23	0.219
14	14:80883696:G:A	80883696	A	ADD	1536	-11.3	9.192	-29.32	6.713	-1.23	0.219
14	14:87932814:A:G	87932814	G	ADD	1536	7.895	6.42	-4.688	20.48	1.23	0.219
14	14:87936573:T:C	87936573	C	ADD	1536	7.895	6.42	-4.688	20.48	1.23	0.219
14	14:87938149:A:G	87938149	G	ADD	1536	7.895	6.42	-4.688	20.48	1.23	0.219
14	14:87945680:C:G	87945680	G	ADD	1536	7.895	6.42	-4.688	20.48	1.23	0.219
15	15:42076068:G:A	42076068	A	ADD	1536	-7.155	5.819	-18.56	4.25	-1.23	0.219
15	15:51558422:G:A	51558422	A	ADD	1536	-5.381	4.375	-13.96	3.195	-1.23	0.219
15	15:74135532:T:A	74135532	A	ADD	1536	-6.079	4.944	-15.77	3.611	-1.23	0.219
19	19:1124835:A:G	1124835	G	ADD	1536	5.674	4.614	-3.369	14.72	1.23	0.219
19	19:13955915:A:G	13955915	G	ADD	1536	-6.724	5.468	-17.44	3.993	-1.23	0.219
19	19:49428154:A:G	49428154	A	ADD	1536	12.1	9.838	-7.185	31.38	1.23	0.219
20	20:2241201:G:A	2241201	A	ADD	1536	5.681	4.62	-3.373	14.74	1.23	0.219
20	20:9420614:A:G	9420614	G	ADD	1536	5.33	4.334	-3.165	13.82	1.23	0.219
20	20:9421037:T:C	9421037	C	ADD	1536	5.33	4.334	-3.165	13.82	1.23	0.219
20	20:9422940:A:G	9422940	G	ADD	1536	5.33	4.334	-3.165	13.82	1.23	0.219
20	20:9423931:A:G	9423931	G	ADD	1536	5.33	4.334	-3.165	13.82	1.23	0.219
20	20:9424904:C:A	9424904	A	ADD	1536	5.33	4.334	-3.165	13.82	1.23	0.219
21	21:22811586:G:A	22811586	A	ADD	1536	-6.575	5.347	-17.05	3.904	-1.23	0.219
21	21:28218457:A:C	28218457	C	ADD	1536	5.836	4.746	-3.466	15.14	1.23	0.219
1	1:77930840:A:G	77930840	G	ADD	1536	7.401	6.019	-4.397	19.2	1.229	0.2191
1	1:77931341:G:A	77931341	A	ADD	1536	7.401	6.019	-4.397	19.2	1.229	0.2191
1	1:77932664:G:C	77932664	C	ADD	1536	7.401	6.019	-4.397	19.2	1.229	0.2191
1	1:107039478:A:G	107039478	G	ADD	1536	-7.672	6.24	-19.9	4.559	-1.229	0.2191
2	2:30881188:C:T	30881188	T	ADD	1536	5.59	4.547	-3.322	14.5	1.229	0.2191
2	2:36070775:C:T	36070775	T	ADD	1536	-5.938	4.83	-15.41	3.529	-1.229	0.2191
2	2:36070969:A:G	36070969	G	ADD	1536	-5.938	4.83	-15.41	3.529	-1.229	0.2191
2	2:219209796:C:A	219209796	A	ADD	1536	-6.436	5.235	-16.7	3.824	-1.229	0.2191
2	2:232647754:A:G	232647754	G	ADD	1536	-8.878	7.222	-23.03	5.277	-1.229	0.2191
3	3:65831785:G:A	65831785	G	ADD	1536	-5.09	4.141	-13.21	3.026	-1.229	0.2191
3	3:111866109:C:T	111866109	T	ADD	1536	-6.963	5.664	-18.06	4.138	-1.229	0.2191
3	3:111866506:C:T	111866506	T	ADD	1536	-6.963	5.664	-18.06	4.138	-1.229	0.2191
3	3:111877830:T:C	111877830	C	ADD	1536	-6.963	5.664	-18.06	4.138	-1.229	0.2191
4	4:100443784:C:G	100443784	G	ADD	1536	-7.793	6.338	-20.22	4.63	-1.23	0.2191
4	4:100443800:G:A	100443800	A	ADD	1536	-7.793	6.338	-20.22	4.63	-1.23	0.2191
4	4:109379790:T:C	109379790	C	ADD	1536	5.39	4.383	-3.202	13.98	1.23	0.2191
4	4:109379840:T:G	109379840	G	ADD	1536	5.39	4.383	-3.202	13.98	1.23	0.2191
4	4:135778261:G:A	135778261	A	ADD	1536	-10.14	8.252	-26.32	6.029	-1.229	0.2191
4	4:138211555:C:T	138211555	T	ADD	1536	5.351	4.352	-3.179	13.88	1.23	0.2191
4	4:152923822:G:C	152923822	C	ADD	1536	-6.802	5.533	-17.65	4.043	-1.229	0.2191
4	4:167558013:T:C	167558013	C	ADD	1536	-5.16	4.197	-13.39	3.066	-1.229	0.2191
6	6:22334921:A:G	22334921	A	ADD	1536	8.838	7.189	-5.252	22.93	1.229	0.2191
6	6:31144717:A:T	31144717	T	ADD	1536	-7.092	5.769	-18.4	4.215	-1.229	0.2191
6	6:31465795:C:A	31465795	A	ADD	1536	8.606	6.999	-5.112	22.32	1.23	0.2191
6	6:32798608:G:A	32798608	A	ADD	1536	10.85	8.824	-6.446	28.14	1.229	0.2191
6	6:39759761:T:C	39759761	C	ADD	1536	5.346	4.349	-3.178	13.87	1.229	0.2191
6	6:55256486:T:C	55256486	C	ADD	1536	-7.435	6.047	-19.29	4.417	-1.23	0.2191
6	6:97929039:T:C	97929039	C	ADD	1536	-6.24	5.076	-16.19	3.708	-1.229	0.2191
7	7:1155762:T:C	1155762	C	ADD	1536	5.953	4.842	-3.537	15.44	1.229	0.2191
7	7:20685508:T:G	20685508	G	ADD	1536	6.971	5.67	-4.142	18.08	1.229	0.2191
8	8:3202713:G:A	3202713	A	ADD	1536	-9.001	7.322	-23.35	5.349	-1.229	0.2191
8	8:3203092:C:G	3203092	G	ADD	1536	-9.001	7.322	-23.35	5.349	-1.229	0.2191
8	8:3203722:C:T	3203722	T	ADD	1536	-9.001	7.322	-23.35	5.349	-1.229	0.2191
8	8:3204310:G:C	3204310	C	ADD	1536	-9.001	7.322	-23.35	5.349	-1.229	0.2191
8	8:3205423:G:T	3205423	T	ADD	1536	-9.001	7.322	-23.35	5.349	-1.229	0.2191
8	8:3208225:A:T	3208225	T	ADD	1536	-9.001	7.322	-23.35	5.349	-1.229	0.2191
8	8:3209070:G:C	3209070	C	ADD	1536	-9.001	7.322	-23.35	5.349	-1.229	0.2191
8	8:3210592:T:C	3210592	C	ADD	1536	-9.001	7.322	-23.35	5.349	-1.229	0.2191
8	8:3211836:T:C	3211836	C	ADD	1536	-9.001	7.322	-23.35	5.349	-1.229	0.2191
8	8:3211858:G:A	3211858	A	ADD	1536	-9.001	7.322	-23.35	5.349	-1.229	0.2191
8	8:3212497:C:G	3212497	G	ADD	1536	-9.001	7.322	-23.35	5.349	-1.229	0.2191
8	8:3212702:C:G	3212702	G	ADD	1536	-9.001	7.322	-23.35	5.349	-1.229	0.2191
9	9:37020516:G:A	37020516	A	ADD	1536	-7.991	6.5	-20.73	4.748	-1.229	0.2191
10	10:31046507:G:T	31046507	T	ADD	1536	5.426	4.414	-3.225	14.08	1.229	0.2191
10	10:51049548:G:A	51049548	A	ADD	1536	5.277	4.293	-3.137	13.69	1.229	0.2191
10	10:55843559:A:G	55843559	G	ADD	1536	-5.944	4.835	-15.42	3.533	-1.229	0.2191
10	10:55844395:A:C	55844395	C	ADD	1536	-5.944	4.835	-15.42	3.533	-1.229	0.2191
10	10:87577594:G:T	87577594	T	ADD	1536	-11.36	9.24	-29.47	6.75	-1.229	0.2191
10	10:87577596:C:T	87577596	T	ADD	1536	-11.36	9.24	-29.47	6.75	-1.229	0.2191
10	10:87577605:G:A	87577605	A	ADD	1536	-11.36	9.24	-29.47	6.75	-1.229	0.2191
10	10:87582507:G:T	87582507	T	ADD	1536	-11.36	9.24	-29.47	6.75	-1.229	0.2191
10	10:109131479:C:T	109131479	T	ADD	1536	5.698	4.635	-3.386	14.78	1.229	0.2191
10	10:109131722:C:T	109131722	T	ADD	1536	5.698	4.635	-3.386	14.78	1.229	0.2191
10	10:109131821:C:T	109131821	T	ADD	1536	5.698	4.635	-3.386	14.78	1.229	0.2191
10	10:109132352:G:C	109132352	C	ADD	1536	5.698	4.635	-3.386	14.78	1.229	0.2191
10	10:109132397:C:T	109132397	T	ADD	1536	5.698	4.635	-3.386	14.78	1.229	0.2191
10	10:109132638:G:T	109132638	T	ADD	1536	5.698	4.635	-3.386	14.78	1.229	0.2191
10	10:109132777:G:A	109132777	A	ADD	1536	5.698	4.635	-3.386	14.78	1.229	0.2191
10	10:109133137:A:G	109133137	G	ADD	1536	5.698	4.635	-3.386	14.78	1.229	0.2191
10	10:109133534:C:T	109133534	T	ADD	1536	5.698	4.635	-3.386	14.78	1.229	0.2191
10	10:109134811:C:A	109134811	A	ADD	1536	5.698	4.635	-3.386	14.78	1.229	0.2191
10	10:109134853:C:T	109134853	T	ADD	1536	5.698	4.635	-3.386	14.78	1.229	0.2191
10	10:109134885:C:T	109134885	T	ADD	1536	5.698	4.635	-3.386	14.78	1.229	0.2191
10	10:109135276:G:T	109135276	T	ADD	1536	5.698	4.635	-3.386	14.78	1.229	0.2191
10	10:109135280:C:T	109135280	T	ADD	1536	5.698	4.635	-3.386	14.78	1.229	0.2191
10	10:109135285:T:C	109135285	C	ADD	1536	5.698	4.635	-3.386	14.78	1.229	0.2191
10	10:109135435:C:T	109135435	T	ADD	1536	5.698	4.635	-3.386	14.78	1.229	0.2191
10	10:124021347:T:A	124021347	A	ADD	1536	5.319	4.326	-3.16	13.8	1.229	0.2191
10	10:124022694:G:A	124022694	A	ADD	1536	5.319	4.326	-3.16	13.8	1.229	0.2191
10	10:126513925:A:G	126513925	G	ADD	1536	-6.299	5.123	-16.34	3.742	-1.23	0.2191
10	10:126520411:C:A	126520411	A	ADD	1536	-6.299	5.123	-16.34	3.742	-1.23	0.2191
11	11:67182371:T:A	67182371	A	ADD	1536	-6.195	5.039	-16.07	3.681	-1.229	0.2191
11	11:71048003:C:T	71048003	T	ADD	1536	-9.976	8.115	-25.88	5.929	-1.229	0.2191
11	11:93440301:A:G	93440301	G	ADD	1536	6.208	5.049	-3.688	16.1	1.23	0.2191
11	11:98945580:G:A	98945580	A	ADD	1536	5.234	4.257	-3.109	13.58	1.23	0.2191
11	11:101606432:A:C	101606432	C	ADD	1536	7.423	6.038	-4.412	19.26	1.229	0.2191
11	11:101607451:A:G	101607451	G	ADD	1536	7.423	6.038	-4.412	19.26	1.229	0.2191
11	11:109951407:G:A	109951407	G	ADD	1536	-5.203	4.232	-13.5	3.091	-1.229	0.2191
11	11:119917798:T:C	119917798	C	ADD	1536	5.3	4.311	-3.149	13.75	1.229	0.2191
13	13:47856542:A:T	47856542	A	ADD	1536	5.322	4.329	-3.163	13.81	1.229	0.2191
13	13:47856917:G:A	47856917	G	ADD	1536	5.322	4.329	-3.163	13.81	1.229	0.2191
13	13:83796147:C:T	83796147	T	ADD	1536	5.921	4.816	-3.519	15.36	1.229	0.2191
13	13:108656112:T:C	108656112	C	ADD	1536	6.316	5.138	-3.754	16.39	1.229	0.2191
14	14:86092246:A:G	86092246	G	ADD	1536	5.173	4.208	-3.074	13.42	1.229	0.2191
14	14:87818722:T:A	87818722	A	ADD	1536	10.58	8.607	-6.288	27.45	1.229	0.2191
16	16:5890135:G:A	5890135	G	ADD	1536	-5.481	4.459	-14.22	3.258	-1.229	0.2191
16	16:6735382:T:C	6735382	C	ADD	1536	5.496	4.47	-3.265	14.26	1.23	0.2191
16	16:19365230:A:T	19365230	T	ADD	1536	5.233	4.256	-3.11	13.58	1.229	0.2191
16	16:19365483:T:C	19365483	C	ADD	1536	5.233	4.256	-3.11	13.58	1.229	0.2191
16	16:19365911:G:T	19365911	T	ADD	1536	5.233	4.256	-3.11	13.58	1.229	0.2191
17	17:4971917:A:C	4971917	C	ADD	1536	-6.065	4.933	-15.73	3.605	-1.229	0.2191
17	17:5346222:C:G	5346222	G	ADD	1536	7.781	6.33	-4.625	20.19	1.229	0.2191
17	17:8480178:A:G	8480178	G	ADD	1536	-7.32	5.955	-18.99	4.351	-1.229	0.2191
18	18:24769418:C:T	24769418	T	ADD	1536	5.287	4.3	-3.141	13.72	1.23	0.2191
18	18:24769711:A:T	24769711	T	ADD	1536	5.287	4.3	-3.141	13.72	1.23	0.2191
18	18:24771236:T:A	24771236	A	ADD	1536	5.287	4.3	-3.141	13.72	1.23	0.2191
19	19:28422817:A:G	28422817	G	ADD	1536	-10.09	8.206	-26.17	5.995	-1.229	0.2191
19	19:28423790:C:T	28423790	T	ADD	1536	-10.09	8.206	-26.17	5.995	-1.229	0.2191
19	19:28433354:G:T	28433354	T	ADD	1536	-10.09	8.206	-26.17	5.995	-1.229	0.2191
19	19:28435597:C:T	28435597	T	ADD	1536	-10.09	8.206	-26.17	5.995	-1.229	0.2191
19	19:28436083:G:T	28436083	T	ADD	1536	-10.09	8.206	-26.17	5.995	-1.229	0.2191
19	19:57139420:G:A	57139420	A	ADD	1536	-5.934	4.827	-15.39	3.527	-1.229	0.2191
21	21:41578613:C:A	41578613	A	ADD	1536	-5.202	4.232	-13.5	3.092	-1.229	0.2191
1	1:23985309:G:A	23985309	G	ADD	1536	-5.216	4.244	-13.53	3.102	-1.229	0.2192
1	1:65906137:A:G	65906137	G	ADD	1536	6.872	5.59	-4.084	17.83	1.229	0.2192
1	1:90210821:G:A	90210821	G	ADD	1536	-6.622	5.388	-17.18	3.937	-1.229	0.2192
1	1:230912996:A:G	230912996	G	ADD	1536	7.475	6.082	-4.445	19.4	1.229	0.2192
1	1:230913068:A:T	230913068	T	ADD	1536	7.475	6.082	-4.445	19.4	1.229	0.2192
1	1:230913184:A:G	230913184	G	ADD	1536	7.475	6.082	-4.445	19.4	1.229	0.2192
2	2:23603909:T:C	23603909	C	ADD	1536	10.34	8.415	-6.149	26.84	1.229	0.2192
2	2:44027948:G:A	44027948	A	ADD	1536	-8.38	6.818	-21.74	4.984	-1.229	0.2192
2	2:135068007:G:T	135068007	T	ADD	1536	5.995	4.877	-3.564	15.55	1.229	0.2192
2	2:137671681:G:A	137671681	A	ADD	1536	9.064	7.375	-5.39	23.52	1.229	0.2192
2	2:137675016:A:G	137675016	G	ADD	1536	9.064	7.375	-5.39	23.52	1.229	0.2192
2	2:137684641:C:A	137684641	A	ADD	1536	9.064	7.375	-5.39	23.52	1.229	0.2192
2	2:137699653:G:C	137699653	C	ADD	1536	9.064	7.375	-5.39	23.52	1.229	0.2192
2	2:137702574:C:A	137702574	A	ADD	1536	9.064	7.375	-5.39	23.52	1.229	0.2192
2	2:174242121:T:A	174242121	A	ADD	1536	5.566	4.528	-3.309	14.44	1.229	0.2192
2	2:174243438:A:G	174243438	G	ADD	1536	5.566	4.528	-3.309	14.44	1.229	0.2192
2	2:174246291:A:C	174246291	C	ADD	1536	5.566	4.528	-3.309	14.44	1.229	0.2192
2	2:174246328:A:T	174246328	T	ADD	1536	5.566	4.528	-3.309	14.44	1.229	0.2192
2	2:174247246:C:T	174247246	T	ADD	1536	5.566	4.528	-3.309	14.44	1.229	0.2192
2	2:174247919:A:G	174247919	G	ADD	1536	5.566	4.528	-3.309	14.44	1.229	0.2192
3	3:5325334:G:A	5325334	G	ADD	1536	5.648	4.595	-3.359	14.65	1.229	0.2192
3	3:165975547:C:A	165975547	A	ADD	1536	10.33	8.401	-6.139	26.79	1.229	0.2192
4	4:21122845:C:T	21122845	T	ADD	1536	5.318	4.327	-3.162	13.8	1.229	0.2192
4	4:91860898:A:G	91860898	A	ADD	1536	8.069	6.565	-4.798	20.94	1.229	0.2192
4	4:106474576:A:C	106474576	C	ADD	1536	6.479	5.271	-3.852	16.81	1.229	0.2192
4	4:125043103:T:C	125043103	C	ADD	1536	7.812	6.356	-4.646	20.27	1.229	0.2192
4	4:125049022:G:C	125049022	C	ADD	1536	7.812	6.356	-4.646	20.27	1.229	0.2192
4	4:125052666:A:G	125052666	G	ADD	1536	7.812	6.356	-4.646	20.27	1.229	0.2192
4	4:125052692:G:A	125052692	A	ADD	1536	7.812	6.356	-4.646	20.27	1.229	0.2192
4	4:125055342:A:G	125055342	G	ADD	1536	7.812	6.356	-4.646	20.27	1.229	0.2192
4	4:125055927:G:A	125055927	A	ADD	1536	7.812	6.356	-4.646	20.27	1.229	0.2192
4	4:125060900:A:G	125060900	G	ADD	1536	7.812	6.356	-4.646	20.27	1.229	0.2192
4	4:125066117:A:T	125066117	T	ADD	1536	7.812	6.356	-4.646	20.27	1.229	0.2192
4	4:125072198:T:A	125072198	A	ADD	1536	7.812	6.356	-4.646	20.27	1.229	0.2192
4	4:125072367:T:G	125072367	G	ADD	1536	7.812	6.356	-4.646	20.27	1.229	0.2192
4	4:125072640:C:A	125072640	A	ADD	1536	7.812	6.356	-4.646	20.27	1.229	0.2192
4	4:125073255:A:G	125073255	G	ADD	1536	7.812	6.356	-4.646	20.27	1.229	0.2192
4	4:125073570:A:C	125073570	C	ADD	1536	7.812	6.356	-4.646	20.27	1.229	0.2192
4	4:125074218:A:G	125074218	G	ADD	1536	7.812	6.356	-4.646	20.27	1.229	0.2192
4	4:125074865:C:T	125074865	T	ADD	1536	7.812	6.356	-4.646	20.27	1.229	0.2192
4	4:125078223:A:G	125078223	G	ADD	1536	7.812	6.356	-4.646	20.27	1.229	0.2192
5	5:75010002:T:C	75010002	T	ADD	1536	5.325	4.333	-3.167	13.82	1.229	0.2192
6	6:29544551:A:C	29544551	C	ADD	1536	-9.038	7.353	-23.45	5.372	-1.229	0.2192
6	6:29545232:G:A	29545232	A	ADD	1536	-9.038	7.353	-23.45	5.372	-1.229	0.2192
6	6:29546004:A:G	29546004	G	ADD	1536	-9.038	7.353	-23.45	5.372	-1.229	0.2192
8	8:26953437:T:C	26953437	T	ADD	1536	-6.159	5.011	-15.98	3.662	-1.229	0.2192
8	8:26955100:T:C	26955100	T	ADD	1536	-6.159	5.011	-15.98	3.662	-1.229	0.2192
8	8:80359281:T:C	80359281	C	ADD	1536	6.321	5.142	-3.757	16.4	1.229	0.2192
8	8:109256018:A:G	109256018	A	ADD	1536	-5.273	4.289	-13.68	3.134	-1.229	0.2192
9	9:20592420:T:A	20592420	A	ADD	1536	5.382	4.378	-3.2	13.96	1.229	0.2192
10	10:55148854:A:G	55148854	A	ADD	1536	6.422	5.225	-3.819	16.66	1.229	0.2192
11	11:62490219:G:A	62490219	A	ADD	1536	-6.542	5.322	-16.97	3.89	-1.229	0.2192
11	11:62492124:C:G	62492124	G	ADD	1536	-6.542	5.322	-16.97	3.89	-1.229	0.2192
11	11:62496519:T:C	62496519	C	ADD	1536	-6.542	5.322	-16.97	3.89	-1.229	0.2192
11	11:62497675:A:G	62497675	G	ADD	1536	-6.542	5.322	-16.97	3.89	-1.229	0.2192
11	11:62502310:G:C	62502310	C	ADD	1536	-6.542	5.322	-16.97	3.89	-1.229	0.2192
11	11:70389672:C:T	70389672	T	ADD	1536	9.899	8.054	-5.886	25.68	1.229	0.2192
11	11:82780236:G:C	82780236	C	ADD	1536	9.743	7.927	-5.793	25.28	1.229	0.2192
11	11:88481811:T:C	88481811	C	ADD	1536	-7.766	6.318	-20.15	4.617	-1.229	0.2192
11	11:99419286:G:T	99419286	T	ADD	1536	5.472	4.452	-3.253	14.2	1.229	0.2192
11	11:99419470:G:A	99419470	A	ADD	1536	5.478	4.456	-3.257	14.21	1.229	0.2192
11	11:99420036:T:C	99420036	C	ADD	1536	5.478	4.456	-3.257	14.21	1.229	0.2192
11	11:99420459:G:A	99420459	A	ADD	1536	5.478	4.456	-3.257	14.21	1.229	0.2192
11	11:99424432:A:G	99424432	G	ADD	1536	5.478	4.456	-3.257	14.21	1.229	0.2192
11	11:99425035:A:G	99425035	G	ADD	1536	5.478	4.456	-3.257	14.21	1.229	0.2192
11	11:112280894:A:T	112280894	T	ADD	1536	5.211	4.239	-3.098	13.52	1.229	0.2192
11	11:130898738:C:A	130898738	A	ADD	1536	-5.194	4.226	-13.48	3.088	-1.229	0.2192
12	12:25968874:G:A	25968874	A	ADD	1536	-5.261	4.28	-13.65	3.128	-1.229	0.2192
12	12:26638276:C:T	26638276	T	ADD	1536	9.409	7.655	-5.594	24.41	1.229	0.2192
12	12:45386059:G:T	45386059	T	ADD	1536	-6.979	5.678	-18.11	4.149	-1.229	0.2192
12	12:66023581:A:G	66023581	G	ADD	1536	-6.362	5.176	-16.51	3.783	-1.229	0.2192
12	12:66027499:C:A	66027499	A	ADD	1536	-6.362	5.176	-16.51	3.783	-1.229	0.2192
12	12:66031690:C:A	66031690	A	ADD	1536	-6.362	5.176	-16.51	3.783	-1.229	0.2192
12	12:66033454:A:G	66033454	G	ADD	1536	-6.362	5.176	-16.51	3.783	-1.229	0.2192
12	12:119787858:G:A	119787858	G	ADD	1536	-5.243	4.265	-13.6	3.117	-1.229	0.2192
12	12:119790114:G:A	119790114	G	ADD	1536	-5.243	4.265	-13.6	3.117	-1.229	0.2192
13	13:23864250:G:T	23864250	T	ADD	1536	-5.61	4.564	-14.56	3.335	-1.229	0.2192
14	14:20834548:A:G	20834548	G	ADD	1536	5.374	4.372	-3.196	13.94	1.229	0.2192
14	14:52423186:G:T	52423186	T	ADD	1536	5.423	4.412	-3.224	14.07	1.229	0.2192
14	14:54400423:C:G	54400423	C	ADD	1536	5.659	4.604	-3.365	14.68	1.229	0.2192
14	14:81465845:G:T	81465845	T	ADD	1536	5.398	4.392	-3.21	14.01	1.229	0.2192
14	14:81465916:T:G	81465916	G	ADD	1536	5.398	4.392	-3.21	14.01	1.229	0.2192
14	14:81465917:C:T	81465917	T	ADD	1536	5.398	4.392	-3.21	14.01	1.229	0.2192
14	14:81465984:A:G	81465984	G	ADD	1536	5.398	4.392	-3.21	14.01	1.229	0.2192
14	14:81466368:T:C	81466368	C	ADD	1536	5.398	4.392	-3.21	14.01	1.229	0.2192
14	14:81466495:C:T	81466495	T	ADD	1536	5.398	4.392	-3.21	14.01	1.229	0.2192
14	14:81466627:C:A	81466627	A	ADD	1536	5.398	4.392	-3.21	14.01	1.229	0.2192
14	14:81466897:T:G	81466897	G	ADD	1536	5.398	4.392	-3.21	14.01	1.229	0.2192
14	14:81466980:G:A	81466980	A	ADD	1536	5.398	4.392	-3.21	14.01	1.229	0.2192
14	14:81467129:T:C	81467129	C	ADD	1536	5.398	4.392	-3.21	14.01	1.229	0.2192
14	14:81467335:A:G	81467335	G	ADD	1536	5.398	4.392	-3.21	14.01	1.229	0.2192
14	14:81467450:A:G	81467450	G	ADD	1536	5.398	4.392	-3.21	14.01	1.229	0.2192
14	14:81467594:C:A	81467594	A	ADD	1536	5.398	4.392	-3.21	14.01	1.229	0.2192
16	16:3619546:C:T	3619546	T	ADD	1536	-7.221	5.874	-18.73	4.292	-1.229	0.2192
16	16:25763020:A:C	25763020	C	ADD	1536	6.181	5.028	-3.674	16.04	1.229	0.2192
17	17:39590856:T:C	39590856	C	ADD	1536	-9.024	7.341	-23.41	5.365	-1.229	0.2192
18	18:67407418:A:C	67407418	C	ADD	1536	8.582	6.982	-5.103	22.27	1.229	0.2192
19	19:16559749:A:C	16559749	C	ADD	1536	10.81	8.796	-6.427	28.05	1.229	0.2192
19	19:23473238:C:T	23473238	T	ADD	1536	5.992	4.875	-3.563	15.55	1.229	0.2192
19	19:23473556:G:A	23473556	A	ADD	1536	5.992	4.875	-3.563	15.55	1.229	0.2192
1	1:56690206:T:C	56690206	C	ADD	1536	8.409	6.842	-5.002	21.82	1.229	0.2193
1	1:56710847:A:G	56710847	G	ADD	1536	8.409	6.842	-5.002	21.82	1.229	0.2193
1	1:76438446:G:A	76438446	A	ADD	1536	-6.059	4.93	-15.72	3.604	-1.229	0.2193
1	1:76443196:T:C	76443196	C	ADD	1536	-6.059	4.93	-15.72	3.604	-1.229	0.2193
1	1:76446340:T:G	76446340	G	ADD	1536	-6.059	4.93	-15.72	3.604	-1.229	0.2193
1	1:76446351:C:T	76446351	T	ADD	1536	-6.059	4.93	-15.72	3.604	-1.229	0.2193
1	1:76447986:C:T	76447986	T	ADD	1536	-6.059	4.93	-15.72	3.604	-1.229	0.2193
1	1:76448102:T:C	76448102	C	ADD	1536	-6.059	4.93	-15.72	3.604	-1.229	0.2193
1	1:76449314:A:C	76449314	C	ADD	1536	-6.059	4.93	-15.72	3.604	-1.229	0.2193
1	1:76451147:T:C	76451147	C	ADD	1536	-6.059	4.93	-15.72	3.604	-1.229	0.2193
1	1:76451889:C:T	76451889	T	ADD	1536	-6.059	4.93	-15.72	3.604	-1.229	0.2193
1	1:76453777:G:A	76453777	A	ADD	1536	-6.059	4.93	-15.72	3.604	-1.229	0.2193
1	1:76454792:C:T	76454792	T	ADD	1536	-6.059	4.93	-15.72	3.604	-1.229	0.2193
1	1:76455211:A:G	76455211	G	ADD	1536	-6.059	4.93	-15.72	3.604	-1.229	0.2193
1	1:76459240:A:C	76459240	C	ADD	1536	-6.059	4.93	-15.72	3.604	-1.229	0.2193
1	1:76459786:G:A	76459786	A	ADD	1536	-6.059	4.93	-15.72	3.604	-1.229	0.2193
1	1:76460835:A:G	76460835	G	ADD	1536	-6.059	4.93	-15.72	3.604	-1.229	0.2193
1	1:76462166:G:A	76462166	A	ADD	1536	-6.059	4.93	-15.72	3.604	-1.229	0.2193
1	1:76463270:A:T	76463270	T	ADD	1536	-6.059	4.93	-15.72	3.604	-1.229	0.2193
1	1:76463974:C:G	76463974	G	ADD	1536	-6.059	4.93	-15.72	3.604	-1.229	0.2193
1	1:76464302:T:C	76464302	C	ADD	1536	-6.059	4.93	-15.72	3.604	-1.229	0.2193
1	1:76464492:G:A	76464492	A	ADD	1536	-6.059	4.93	-15.72	3.604	-1.229	0.2193
1	1:76465401:C:T	76465401	T	ADD	1536	-6.059	4.93	-15.72	3.604	-1.229	0.2193
1	1:76465711:A:T	76465711	T	ADD	1536	-6.059	4.93	-15.72	3.604	-1.229	0.2193
1	1:76467878:T:G	76467878	G	ADD	1536	-6.059	4.93	-15.72	3.604	-1.229	0.2193
1	1:76469596:C:T	76469596	T	ADD	1536	-6.059	4.93	-15.72	3.604	-1.229	0.2193
1	1:76470793:T:C	76470793	C	ADD	1536	-6.059	4.93	-15.72	3.604	-1.229	0.2193
1	1:76471614:C:T	76471614	T	ADD	1536	-6.059	4.93	-15.72	3.604	-1.229	0.2193
1	1:76474728:T:C	76474728	C	ADD	1536	-6.059	4.93	-15.72	3.604	-1.229	0.2193
1	1:214623730:G:A	214623730	A	ADD	1536	10.18	8.288	-6.06	26.43	1.229	0.2193
1	1:214624626:C:A	214624626	A	ADD	1536	10.18	8.288	-6.06	26.43	1.229	0.2193
1	1:214625879:C:T	214625879	T	ADD	1536	10.18	8.288	-6.06	26.43	1.229	0.2193
1	1:214627267:A:G	214627267	G	ADD	1536	10.18	8.288	-6.06	26.43	1.229	0.2193
1	1:214627544:G:A	214627544	A	ADD	1536	10.18	8.288	-6.06	26.43	1.229	0.2193
1	1:214628574:C:T	214628574	T	ADD	1536	10.18	8.288	-6.06	26.43	1.229	0.2193
1	1:214629858:C:G	214629858	G	ADD	1536	10.18	8.288	-6.06	26.43	1.229	0.2193
2	2:45864710:A:C	45864710	C	ADD	1536	5.269	4.287	-3.134	13.67	1.229	0.2193
2	2:107252879:T:C	107252879	C	ADD	1536	5.818	4.735	-3.462	15.1	1.229	0.2193
2	2:134654191:A:T	134654191	T	ADD	1536	-5.332	4.339	-13.84	3.172	-1.229	0.2193
2	2:134654344:T:G	134654344	G	ADD	1536	-5.332	4.339	-13.84	3.172	-1.229	0.2193
2	2:134654880:C:T	134654880	T	ADD	1536	-5.332	4.339	-13.84	3.172	-1.229	0.2193
2	2:134655000:T:C	134655000	C	ADD	1536	-5.332	4.339	-13.84	3.172	-1.229	0.2193
2	2:228237697:A:G	228237697	G	ADD	1536	-5.415	4.406	-14.05	3.221	-1.229	0.2193
3	3:32422419:G:A	32422419	A	ADD	1536	-6.48	5.273	-16.81	3.855	-1.229	0.2193
3	3:159683328:T:A	159683328	A	ADD	1536	-9.655	7.856	-25.05	5.743	-1.229	0.2193
3	3:159686068:T:C	159686068	C	ADD	1536	-9.655	7.856	-25.05	5.743	-1.229	0.2193
3	3:159686606:G:A	159686606	A	ADD	1536	-9.655	7.856	-25.05	5.743	-1.229	0.2193
3	3:160306296:T:C	160306296	C	ADD	1536	8.914	7.253	-5.302	23.13	1.229	0.2193
3	3:160306298:A:G	160306298	G	ADD	1536	8.914	7.253	-5.302	23.13	1.229	0.2193
3	3:160310091:G:A	160310091	A	ADD	1536	8.914	7.253	-5.302	23.13	1.229	0.2193
4	4:65403406:T:G	65403406	G	ADD	1536	6.005	4.886	-3.571	15.58	1.229	0.2193
4	4:66984331:G:A	66984331	A	ADD	1536	-6.407	5.214	-16.63	3.812	-1.229	0.2193
4	4:67350474:T:G	67350474	G	ADD	1536	5.593	4.551	-3.327	14.51	1.229	0.2193
4	4:111971729:A:G	111971729	G	ADD	1536	5.769	4.695	-3.432	14.97	1.229	0.2193
4	4:115191547:A:G	115191547	G	ADD	1536	-6.057	4.929	-15.72	3.604	-1.229	0.2193
4	4:115201360:T:C	115201360	C	ADD	1536	-6.057	4.929	-15.72	3.604	-1.229	0.2193
4	4:115206763:C:T	115206763	T	ADD	1536	-6.057	4.929	-15.72	3.604	-1.229	0.2193
4	4:115209094:C:T	115209094	T	ADD	1536	-6.057	4.929	-15.72	3.604	-1.229	0.2193
4	4:115212900:C:T	115212900	T	ADD	1536	-6.057	4.929	-15.72	3.604	-1.229	0.2193
4	4:155867729:A:G	155867729	A	ADD	1536	5.905	4.805	-3.513	15.32	1.229	0.2193
5	5:77240320:C:T	77240320	T	ADD	1536	-9.212	7.496	-23.9	5.48	-1.229	0.2193
5	5:82408753:C:T	82408753	T	ADD	1536	5.075	4.13	-3.019	13.17	1.229	0.2193
7	7:16588407:G:A	16588407	A	ADD	1536	-7.179	5.842	-18.63	4.27	-1.229	0.2193
7	7:16590696:C:T	16590696	T	ADD	1536	-7.179	5.842	-18.63	4.27	-1.229	0.2193
7	7:26369322:A:C	26369322	C	ADD	1536	6.211	5.054	-3.695	16.12	1.229	0.2193
7	7:44369065:G:A	44369065	A	ADD	1536	-11.21	9.122	-29.09	6.668	-1.229	0.2193
7	7:65634925:T:A	65634925	A	ADD	1536	-9.536	7.76	-24.75	5.673	-1.229	0.2193
7	7:65657669:G:A	65657669	A	ADD	1536	-9.536	7.76	-24.75	5.673	-1.229	0.2193
7	7:65672610:A:G	65672610	G	ADD	1536	-9.536	7.76	-24.75	5.673	-1.229	0.2193
7	7:65674015:A:G	65674015	G	ADD	1536	-9.536	7.76	-24.75	5.673	-1.229	0.2193
7	7:65680118:T:G	65680118	G	ADD	1536	-9.536	7.76	-24.75	5.673	-1.229	0.2193
7	7:65725055:G:A	65725055	A	ADD	1536	-9.536	7.76	-24.75	5.673	-1.229	0.2193
7	7:65727085:A:G	65727085	G	ADD	1536	-9.536	7.76	-24.75	5.673	-1.229	0.2193
8	8:12865114:G:A	12865114	A	ADD	1536	-11.15	9.077	-28.95	6.637	-1.229	0.2193
8	8:103559001:G:A	103559001	A	ADD	1536	7.173	5.837	-4.267	18.61	1.229	0.2193
8	8:144505786:G:A	144505786	A	ADD	1536	11.79	9.596	-7.015	30.6	1.229	0.2193
9	9:36128903:G:C	36128903	C	ADD	1536	-6.727	5.474	-17.46	4.002	-1.229	0.2193
9	9:98296926:T:C	98296926	C	ADD	1536	-6.411	5.216	-16.63	3.813	-1.229	0.2193
9	9:98297187:T:C	98297187	C	ADD	1536	-6.411	5.216	-16.63	3.813	-1.229	0.2193
9	9:98297220:G:A	98297220	A	ADD	1536	-6.411	5.216	-16.63	3.813	-1.229	0.2193
9	9:98297424:A:G	98297424	G	ADD	1536	-6.411	5.216	-16.63	3.813	-1.229	0.2193
9	9:98297476:C:T	98297476	T	ADD	1536	-6.411	5.216	-16.63	3.813	-1.229	0.2193
9	9:98297522:T:C	98297522	C	ADD	1536	-6.411	5.216	-16.63	3.813	-1.229	0.2193
9	9:112086254:C:T	112086254	T	ADD	1536	-7.83	6.371	-20.32	4.658	-1.229	0.2193
10	10:44339418:A:G	44339418	G	ADD	1536	-5.09	4.142	-13.21	3.028	-1.229	0.2193
10	10:115298957:A:G	115298957	G	ADD	1536	-10.36	8.429	-26.88	6.162	-1.229	0.2193
10	10:126240819:C:T	126240819	T	ADD	1536	-5.612	4.567	-14.56	3.339	-1.229	0.2193
11	11:116539518:C:T	116539518	T	ADD	1536	-5.793	4.714	-15.03	3.445	-1.229	0.2193
12	12:47821070:C:T	47821070	T	ADD	1536	-5.928	4.824	-15.38	3.527	-1.229	0.2193
12	12:47822732:G:A	47822732	A	ADD	1536	-5.928	4.824	-15.38	3.527	-1.229	0.2193
12	12:59430303:A:G	59430303	G	ADD	1536	-9.527	7.752	-24.72	5.667	-1.229	0.2193
12	12:103125690:G:A	103125690	A	ADD	1536	11.21	9.124	-6.671	29.09	1.229	0.2193
13	13:32928408:G:A	32928408	G	ADD	1536	-5.178	4.214	-13.44	3.081	-1.229	0.2193
13	13:61746802:T:C	61746802	C	ADD	1536	7.194	5.854	-4.28	18.67	1.229	0.2193
13	13:61747173:C:T	61747173	T	ADD	1536	7.194	5.854	-4.28	18.67	1.229	0.2193
13	13:61752096:G:A	61752096	A	ADD	1536	7.194	5.854	-4.28	18.67	1.229	0.2193
13	13:61754044:T:C	61754044	C	ADD	1536	7.194	5.854	-4.28	18.67	1.229	0.2193
13	13:61756199:A:G	61756199	G	ADD	1536	7.194	5.854	-4.28	18.67	1.229	0.2193
13	13:61756616:A:G	61756616	G	ADD	1536	7.194	5.854	-4.28	18.67	1.229	0.2193
13	13:61757647:G:A	61757647	A	ADD	1536	7.194	5.854	-4.28	18.67	1.229	0.2193
13	13:113486182:G:A	113486182	A	ADD	1536	-10.37	8.436	-26.9	6.168	-1.229	0.2193
15	15:40483182:G:A	40483182	A	ADD	1536	-10.41	8.471	-27.01	6.193	-1.229	0.2193
15	15:53472890:G:A	53472890	G	ADD	1536	5.275	4.293	-3.139	13.69	1.229	0.2193
15	15:61330246:T:C	61330246	C	ADD	1536	-6.711	5.461	-17.41	3.992	-1.229	0.2193
15	15:96726380:G:A	96726380	A	ADD	1536	6.915	5.627	-4.114	17.94	1.229	0.2193
17	17:7019878:A:G	7019878	G	ADD	1536	-6.624	5.39	-17.19	3.941	-1.229	0.2193
18	18:59602032:G:C	59602032	C	ADD	1536	-10.26	8.349	-26.62	6.104	-1.229	0.2193
18	18:59602603:G:A	59602603	A	ADD	1536	-10.26	8.349	-26.62	6.104	-1.229	0.2193
19	19:6635086:G:A	6635086	A	ADD	1536	5.96	4.85	-3.545	15.47	1.229	0.2193
20	20:38228184:T:C	38228184	C	ADD	1536	-5.431	4.419	-14.09	3.231	-1.229	0.2193
1	1:56008079:T:G	56008079	G	ADD	1536	7.468	6.078	-4.445	19.38	1.229	0.2194
1	1:116238504:C:T	116238504	T	ADD	1536	7.348	5.98	-4.373	19.07	1.229	0.2194
1	1:116239266:C:T	116239266	T	ADD	1536	7.348	5.98	-4.373	19.07	1.229	0.2194
1	1:116240212:C:T	116240212	T	ADD	1536	7.348	5.98	-4.373	19.07	1.229	0.2194
1	1:147043542:G:A	147043542	A	ADD	1536	5.852	4.763	-3.483	15.19	1.229	0.2194
1	1:238759205:G:A	238759205	A	ADD	1536	-5.288	4.304	-13.72	3.148	-1.229	0.2194
2	2:30871808:G:A	30871808	G	ADD	1536	8.106	6.597	-4.824	21.04	1.229	0.2194
2	2:160085852:T:C	160085852	T	ADD	1536	-5.339	4.346	-13.86	3.179	-1.229	0.2194
3	3:12242211:C:T	12242211	T	ADD	1536	-5.995	4.879	-15.56	3.567	-1.229	0.2194
3	3:12243379:T:C	12243379	C	ADD	1536	-5.995	4.879	-15.56	3.567	-1.229	0.2194
3	3:190969494:T:A	190969494	A	ADD	1536	5.329	4.337	-3.171	13.83	1.229	0.2194
4	4:1349185:G:A	1349185	A	ADD	1536	-5.301	4.315	-13.76	3.156	-1.229	0.2194
4	4:23978109:T:C	23978109	C	ADD	1536	8.86	7.211	-5.274	22.99	1.229	0.2194
4	4:127644818:G:A	127644818	A	ADD	1536	6.278	5.109	-3.736	16.29	1.229	0.2194
4	4:127645491:A:G	127645491	G	ADD	1536	6.278	5.109	-3.736	16.29	1.229	0.2194
4	4:127645497:G:T	127645497	T	ADD	1536	6.278	5.109	-3.736	16.29	1.229	0.2194
4	4:127646154:C:T	127646154	T	ADD	1536	6.278	5.109	-3.736	16.29	1.229	0.2194
4	4:127646181:C:G	127646181	G	ADD	1536	6.278	5.109	-3.736	16.29	1.229	0.2194
4	4:127648282:T:C	127648282	C	ADD	1536	6.278	5.109	-3.736	16.29	1.229	0.2194
4	4:158622845:C:G	158622845	G	ADD	1536	-11.41	9.283	-29.6	6.788	-1.229	0.2194
4	4:158624954:T:C	158624954	C	ADD	1536	-11.41	9.283	-29.6	6.788	-1.229	0.2194
5	5:55738764:G:A	55738764	G	ADD	1536	-5.219	4.248	-13.55	3.107	-1.229	0.2194
5	5:102765227:T:C	102765227	C	ADD	1536	-6.956	5.662	-18.05	4.141	-1.229	0.2194
5	5:124620114:A:G	124620114	G	ADD	1536	-6.05	4.924	-15.7	3.601	-1.229	0.2194
5	5:124620415:C:T	124620415	T	ADD	1536	-6.05	4.924	-15.7	3.601	-1.229	0.2194
5	5:175267342:A:G	175267342	G	ADD	1536	-5.68	4.623	-14.74	3.381	-1.229	0.2194
5	5:175268379:C:T	175268379	T	ADD	1536	-5.68	4.623	-14.74	3.381	-1.229	0.2194
5	5:175268492:A:G	175268492	G	ADD	1536	-5.68	4.623	-14.74	3.381	-1.229	0.2194
6	6:2145136:A:G	2145136	G	ADD	1536	-7.963	6.482	-20.67	4.741	-1.229	0.2194
6	6:18006061:G:A	18006061	A	ADD	1536	-7.695	6.263	-19.97	4.58	-1.229	0.2194
6	6:29360269:G:T	29360269	T	ADD	1536	-5.777	4.702	-14.99	3.439	-1.229	0.2194
6	6:29360776:A:C	29360776	C	ADD	1536	-5.777	4.702	-14.99	3.439	-1.229	0.2194
6	6:56115226:G:A	56115226	A	ADD	1536	-10.74	8.739	-27.87	6.391	-1.229	0.2194
7	7:22528568:A:G	22528568	G	ADD	1536	5.338	4.345	-3.178	13.85	1.229	0.2194
7	7:66241060:C:A	66241060	A	ADD	1536	-9.215	7.5	-23.91	5.484	-1.229	0.2194
7	7:66242647:C:G	66242647	G	ADD	1536	-9.215	7.5	-23.91	5.484	-1.229	0.2194
7	7:66247507:G:A	66247507	A	ADD	1536	-9.215	7.5	-23.91	5.484	-1.229	0.2194
7	7:66249639:G:A	66249639	A	ADD	1536	-9.215	7.5	-23.91	5.484	-1.229	0.2194
7	7:66250721:C:T	66250721	T	ADD	1536	-9.215	7.5	-23.91	5.484	-1.229	0.2194
7	7:66250869:A:G	66250869	G	ADD	1536	-9.215	7.5	-23.91	5.484	-1.229	0.2194
7	7:66251508:A:C	66251508	C	ADD	1536	-9.215	7.5	-23.91	5.484	-1.229	0.2194
7	7:66251808:T:C	66251808	C	ADD	1536	-9.215	7.5	-23.91	5.484	-1.229	0.2194
7	7:66253952:A:T	66253952	T	ADD	1536	-9.215	7.5	-23.91	5.484	-1.229	0.2194
7	7:66254121:T:C	66254121	C	ADD	1536	-9.215	7.5	-23.91	5.484	-1.229	0.2194
7	7:66258671:T:C	66258671	C	ADD	1536	-9.215	7.5	-23.91	5.484	-1.229	0.2194
7	7:66259733:C:T	66259733	T	ADD	1536	-9.215	7.5	-23.91	5.484	-1.229	0.2194
7	7:66266303:G:A	66266303	A	ADD	1536	-9.215	7.5	-23.91	5.484	-1.229	0.2194
7	7:66268241:G:A	66268241	A	ADD	1536	-9.215	7.5	-23.91	5.484	-1.229	0.2194
7	7:66268302:C:T	66268302	T	ADD	1536	-9.215	7.5	-23.91	5.484	-1.229	0.2194
7	7:66268887:A:G	66268887	G	ADD	1536	-9.215	7.5	-23.91	5.484	-1.229	0.2194
7	7:66268904:T:A	66268904	A	ADD	1536	-9.215	7.5	-23.91	5.484	-1.229	0.2194
7	7:66269389:T:C	66269389	C	ADD	1536	-9.215	7.5	-23.91	5.484	-1.229	0.2194
7	7:66269889:G:A	66269889	A	ADD	1536	-9.215	7.5	-23.91	5.484	-1.229	0.2194
7	7:66271814:A:G	66271814	G	ADD	1536	-9.215	7.5	-23.91	5.484	-1.229	0.2194
7	7:66273221:C:T	66273221	T	ADD	1536	-9.215	7.5	-23.91	5.484	-1.229	0.2194
7	7:66273319:C:T	66273319	T	ADD	1536	-9.215	7.5	-23.91	5.484	-1.229	0.2194
7	7:66273409:G:A	66273409	A	ADD	1536	-9.215	7.5	-23.91	5.484	-1.229	0.2194
7	7:66273491:G:A	66273491	A	ADD	1536	-9.215	7.5	-23.91	5.484	-1.229	0.2194
7	7:66273789:G:A	66273789	A	ADD	1536	-9.215	7.5	-23.91	5.484	-1.229	0.2194
7	7:66276153:A:G	66276153	G	ADD	1536	-9.215	7.5	-23.91	5.484	-1.229	0.2194
7	7:66276771:A:G	66276771	G	ADD	1536	-9.215	7.5	-23.91	5.484	-1.229	0.2194
7	7:66276829:T:C	66276829	C	ADD	1536	-9.215	7.5	-23.91	5.484	-1.229	0.2194
7	7:66278019:G:A	66278019	A	ADD	1536	-9.215	7.5	-23.91	5.484	-1.229	0.2194
7	7:66278103:T:C	66278103	C	ADD	1536	-9.215	7.5	-23.91	5.484	-1.229	0.2194
7	7:66280600:G:C	66280600	C	ADD	1536	-9.215	7.5	-23.91	5.484	-1.229	0.2194
7	7:66281772:C:A	66281772	A	ADD	1536	-9.215	7.5	-23.91	5.484	-1.229	0.2194
7	7:66282415:G:A	66282415	A	ADD	1536	-9.215	7.5	-23.91	5.484	-1.229	0.2194
7	7:66282840:G:A	66282840	A	ADD	1536	-9.215	7.5	-23.91	5.484	-1.229	0.2194
7	7:66282863:C:A	66282863	A	ADD	1536	-9.215	7.5	-23.91	5.484	-1.229	0.2194
7	7:66284447:T:C	66284447	C	ADD	1536	-9.215	7.5	-23.91	5.484	-1.229	0.2194
7	7:66285173:T:A	66285173	A	ADD	1536	-9.215	7.5	-23.91	5.484	-1.229	0.2194
7	7:66289160:T:C	66289160	C	ADD	1536	-9.215	7.5	-23.91	5.484	-1.229	0.2194
7	7:66290760:T:G	66290760	G	ADD	1536	-9.215	7.5	-23.91	5.484	-1.229	0.2194
7	7:66292534:T:C	66292534	C	ADD	1536	-9.215	7.5	-23.91	5.484	-1.229	0.2194
7	7:66293485:A:G	66293485	G	ADD	1536	-9.215	7.5	-23.91	5.484	-1.229	0.2194
7	7:66294322:G:A	66294322	A	ADD	1536	-9.215	7.5	-23.91	5.484	-1.229	0.2194
7	7:66294627:A:G	66294627	G	ADD	1536	-9.215	7.5	-23.91	5.484	-1.229	0.2194
7	7:66294980:G:A	66294980	A	ADD	1536	-9.215	7.5	-23.91	5.484	-1.229	0.2194
7	7:66296041:C:T	66296041	T	ADD	1536	-9.215	7.5	-23.91	5.484	-1.229	0.2194
7	7:66299408:T:G	66299408	G	ADD	1536	-9.215	7.5	-23.91	5.484	-1.229	0.2194
7	7:66300325:C:T	66300325	T	ADD	1536	-9.215	7.5	-23.91	5.484	-1.229	0.2194
7	7:66301193:C:T	66301193	T	ADD	1536	-9.215	7.5	-23.91	5.484	-1.229	0.2194
7	7:66301322:C:T	66301322	T	ADD	1536	-9.215	7.5	-23.91	5.484	-1.229	0.2194
7	7:66301953:C:T	66301953	T	ADD	1536	-9.215	7.5	-23.91	5.484	-1.229	0.2194
7	7:66303740:A:C	66303740	C	ADD	1536	-9.215	7.5	-23.91	5.484	-1.229	0.2194
7	7:66304758:C:G	66304758	G	ADD	1536	-9.215	7.5	-23.91	5.484	-1.229	0.2194
7	7:66305334:C:G	66305334	G	ADD	1536	-9.215	7.5	-23.91	5.484	-1.229	0.2194
7	7:66306340:C:T	66306340	T	ADD	1536	-9.215	7.5	-23.91	5.484	-1.229	0.2194
7	7:66306343:T:G	66306343	G	ADD	1536	-9.215	7.5	-23.91	5.484	-1.229	0.2194
7	7:66306679:G:A	66306679	A	ADD	1536	-9.215	7.5	-23.91	5.484	-1.229	0.2194
7	7:66306774:G:A	66306774	A	ADD	1536	-9.215	7.5	-23.91	5.484	-1.229	0.2194
7	7:66307853:G:C	66307853	C	ADD	1536	-9.215	7.5	-23.91	5.484	-1.229	0.2194
7	7:66308435:T:A	66308435	A	ADD	1536	-9.215	7.5	-23.91	5.484	-1.229	0.2194
7	7:66310546:C:T	66310546	T	ADD	1536	-9.215	7.5	-23.91	5.484	-1.229	0.2194
7	7:66311829:G:C	66311829	C	ADD	1536	-9.215	7.5	-23.91	5.484	-1.229	0.2194
7	7:66313377:G:T	66313377	T	ADD	1536	-9.215	7.5	-23.91	5.484	-1.229	0.2194
7	7:66314381:C:T	66314381	T	ADD	1536	-9.215	7.5	-23.91	5.484	-1.229	0.2194
7	7:66315010:G:A	66315010	A	ADD	1536	-9.215	7.5	-23.91	5.484	-1.229	0.2194
7	7:66320157:T:G	66320157	G	ADD	1536	-9.215	7.5	-23.91	5.484	-1.229	0.2194
7	7:66322591:G:A	66322591	A	ADD	1536	-9.215	7.5	-23.91	5.484	-1.229	0.2194
7	7:66323110:C:G	66323110	G	ADD	1536	-9.215	7.5	-23.91	5.484	-1.229	0.2194
7	7:66329049:A:C	66329049	C	ADD	1536	-9.215	7.5	-23.91	5.484	-1.229	0.2194
7	7:66329342:T:C	66329342	C	ADD	1536	-9.215	7.5	-23.91	5.484	-1.229	0.2194
7	7:66334016:G:A	66334016	A	ADD	1536	-9.215	7.5	-23.91	5.484	-1.229	0.2194
7	7:66335254:G:A	66335254	A	ADD	1536	-9.215	7.5	-23.91	5.484	-1.229	0.2194
7	7:66338262:C:T	66338262	T	ADD	1536	-9.215	7.5	-23.91	5.484	-1.229	0.2194
7	7:66340745:C:T	66340745	T	ADD	1536	-9.215	7.5	-23.91	5.484	-1.229	0.2194
7	7:66345317:G:A	66345317	A	ADD	1536	-9.215	7.5	-23.91	5.484	-1.229	0.2194
7	7:66354384:T:C	66354384	C	ADD	1536	-9.215	7.5	-23.91	5.484	-1.229	0.2194
7	7:66355692:A:T	66355692	T	ADD	1536	-9.215	7.5	-23.91	5.484	-1.229	0.2194
7	7:66364152:A:G	66364152	G	ADD	1536	-9.215	7.5	-23.91	5.484	-1.229	0.2194
7	7:66365791:G:A	66365791	A	ADD	1536	-9.215	7.5	-23.91	5.484	-1.229	0.2194
7	7:66365968:G:T	66365968	T	ADD	1536	-9.215	7.5	-23.91	5.484	-1.229	0.2194
7	7:66366574:C:G	66366574	G	ADD	1536	-9.215	7.5	-23.91	5.484	-1.229	0.2194
7	7:66366821:A:C	66366821	C	ADD	1536	-9.215	7.5	-23.91	5.484	-1.229	0.2194
7	7:66367028:C:T	66367028	T	ADD	1536	-9.215	7.5	-23.91	5.484	-1.229	0.2194
7	7:66367621:G:A	66367621	A	ADD	1536	-9.215	7.5	-23.91	5.484	-1.229	0.2194
7	7:66369938:A:G	66369938	G	ADD	1536	-9.215	7.5	-23.91	5.484	-1.229	0.2194
7	7:66370046:C:T	66370046	T	ADD	1536	-9.215	7.5	-23.91	5.484	-1.229	0.2194
7	7:66370250:C:T	66370250	T	ADD	1536	-9.215	7.5	-23.91	5.484	-1.229	0.2194
7	7:66371848:C:T	66371848	T	ADD	1536	-9.215	7.5	-23.91	5.484	-1.229	0.2194
7	7:88522762:A:G	88522762	G	ADD	1536	-5.288	4.304	-13.72	3.148	-1.229	0.2194
8	8:4017692:C:T	4017692	T	ADD	1536	-5.238	4.263	-13.59	3.118	-1.229	0.2194
8	8:20111286:A:G	20111286	G	ADD	1536	5.189	4.224	-3.09	13.47	1.229	0.2194
8	8:98246924:A:C	98246924	C	ADD	1536	-6.803	5.536	-17.65	4.049	-1.229	0.2194
8	8:126474356:G:A	126474356	A	ADD	1536	5.81	4.729	-3.459	15.08	1.229	0.2194
10	10:72501310:G:A	72501310	G	ADD	1536	5.585	4.546	-3.325	14.49	1.229	0.2194
11	11:68975994:C:T	68975994	T	ADD	1536	6.145	5.001	-3.658	15.95	1.229	0.2194
11	11:69645538:T:C	69645538	C	ADD	1536	8.109	6.6	-4.827	21.04	1.229	0.2194
11	11:111204938:A:G	111204938	G	ADD	1536	-5.87	4.777	-15.23	3.493	-1.229	0.2194
12	12:48746177:G:A	48746177	A	ADD	1536	10.14	8.253	-6.036	26.31	1.229	0.2194
12	12:95264735:A:C	95264735	C	ADD	1536	-5.168	4.206	-13.41	3.076	-1.229	0.2194
12	12:104303245:G:C	104303245	C	ADD	1536	-6.439	5.241	-16.71	3.833	-1.229	0.2194
12	12:104305501:C:T	104305501	T	ADD	1536	-6.439	5.241	-16.71	3.833	-1.229	0.2194
13	13:58069595:G:T	58069595	T	ADD	1536	7.837	6.378	-4.665	20.34	1.229	0.2194
13	13:71899415:A:G	71899415	A	ADD	1536	-5.178	4.214	-13.44	3.081	-1.229	0.2194
13	13:81474511:A:T	81474511	T	ADD	1536	7.252	5.903	-4.317	18.82	1.229	0.2194
13	13:81474515:A:T	81474515	T	ADD	1536	7.252	5.903	-4.317	18.82	1.229	0.2194
13	13:81474537:A:G	81474537	G	ADD	1536	7.252	5.903	-4.317	18.82	1.229	0.2194
13	13:81476029:C:A	81476029	A	ADD	1536	7.252	5.903	-4.317	18.82	1.229	0.2194
13	13:81480220:C:A	81480220	A	ADD	1536	7.252	5.903	-4.317	18.82	1.229	0.2194
14	14:29853841:C:A	29853841	A	ADD	1536	9.159	7.454	-5.451	23.77	1.229	0.2194
14	14:54030396:G:A	54030396	G	ADD	1536	-5.771	4.697	-14.98	3.435	-1.229	0.2194
17	17:436308:T:C	436308	C	ADD	1536	-5.754	4.683	-14.93	3.425	-1.229	0.2194
18	18:30016039:T:G	30016039	G	ADD	1536	-5.275	4.294	-13.69	3.14	-1.229	0.2194
18	18:30016880:T:C	30016880	C	ADD	1536	-5.275	4.294	-13.69	3.14	-1.229	0.2194
18	18:30016980:C:A	30016980	A	ADD	1536	-5.275	4.294	-13.69	3.14	-1.229	0.2194
18	18:30017226:T:C	30017226	C	ADD	1536	-5.275	4.294	-13.69	3.14	-1.229	0.2194
18	18:30017680:C:T	30017680	T	ADD	1536	-5.275	4.294	-13.69	3.14	-1.229	0.2194
18	18:30018417:C:T	30018417	T	ADD	1536	-5.275	4.294	-13.69	3.14	-1.229	0.2194
18	18:30020985:T:A	30020985	A	ADD	1536	-5.275	4.294	-13.69	3.14	-1.229	0.2194
18	18:46344784:G:A	46344784	A	ADD	1536	-5.935	4.831	-15.4	3.533	-1.229	0.2194
18	18:48359730:G:A	48359730	A	ADD	1536	5.234	4.26	-3.116	13.58	1.229	0.2194
21	21:22265793:G:A	22265793	A	ADD	1536	7.228	5.883	-4.301	18.76	1.229	0.2194
21	21:40748801:A:G	40748801	G	ADD	1536	6.911	5.625	-4.113	17.94	1.229	0.2194
1	1:44967323:A:G	44967323	A	ADD	1536	5.242	4.268	-3.122	13.61	1.228	0.2195
1	1:53923927:G:A	53923927	A	ADD	1536	6.8	5.536	-4.05	17.65	1.228	0.2195
1	1:53928642:C:T	53928642	T	ADD	1536	6.8	5.536	-4.05	17.65	1.228	0.2195
1	1:53930881:T:C	53930881	C	ADD	1536	6.8	5.536	-4.05	17.65	1.228	0.2195
1	1:53931771:A:T	53931771	T	ADD	1536	6.8	5.536	-4.05	17.65	1.228	0.2195
1	1:53932181:A:G	53932181	G	ADD	1536	6.8	5.536	-4.05	17.65	1.228	0.2195
1	1:53936718:G:T	53936718	T	ADD	1536	6.8	5.536	-4.05	17.65	1.228	0.2195
1	1:53946829:G:A	53946829	A	ADD	1536	6.8	5.536	-4.05	17.65	1.228	0.2195
1	1:69689512:A:G	69689512	G	ADD	1536	-5.564	4.53	-14.44	3.315	-1.228	0.2195
1	1:162948165:G:C	162948165	C	ADD	1536	-9.849	8.018	-25.56	5.866	-1.228	0.2195
1	1:212654026:C:T	212654026	T	ADD	1536	-5.522	4.495	-14.33	3.288	-1.228	0.2195
2	2:17034032:G:A	17034032	G	ADD	1536	-5.47	4.453	-14.2	3.258	-1.228	0.2195
2	2:42215999:A:C	42215999	C	ADD	1536	-7.705	6.272	-20	4.588	-1.228	0.2195
2	2:80118200:G:C	80118200	C	ADD	1536	-5.531	4.503	-14.36	3.295	-1.228	0.2195
2	2:80231469:A:G	80231469	A	ADD	1536	6.038	4.915	-3.596	15.67	1.228	0.2195
2	2:111723468:T:C	111723468	C	ADD	1536	-5.63	4.584	-14.61	3.354	-1.228	0.2195
2	2:111723830:G:A	111723830	A	ADD	1536	-5.63	4.584	-14.61	3.354	-1.228	0.2195
2	2:111724339:G:A	111724339	A	ADD	1536	-5.63	4.584	-14.61	3.354	-1.228	0.2195
2	2:111725811:A:G	111725811	G	ADD	1536	-5.63	4.584	-14.61	3.354	-1.228	0.2195
2	2:171320948:A:G	171320948	G	ADD	1536	5.426	4.417	-3.232	14.08	1.228	0.2195
2	2:171320980:A:G	171320980	G	ADD	1536	5.426	4.417	-3.232	14.08	1.228	0.2195
2	2:191213664:A:G	191213664	G	ADD	1536	-5.339	4.347	-13.86	3.181	-1.228	0.2195
3	3:32462393:C:G	32462393	G	ADD	1536	-5.759	4.689	-14.95	3.43	-1.228	0.2195
3	3:32462626:A:G	32462626	G	ADD	1536	-5.759	4.689	-14.95	3.43	-1.228	0.2195
3	3:33963571:G:A	33963571	A	ADD	1536	5.954	4.847	-3.546	15.45	1.228	0.2195
3	3:33964277:T:C	33964277	C	ADD	1536	5.954	4.847	-3.546	15.45	1.228	0.2195
3	3:33965853:T:C	33965853	C	ADD	1536	5.954	4.847	-3.546	15.45	1.228	0.2195
3	3:103863114:A:G	103863114	G	ADD	1536	8.152	6.637	-4.856	21.16	1.228	0.2195
3	3:103863180:C:T	103863180	T	ADD	1536	8.152	6.637	-4.856	21.16	1.228	0.2195
3	3:103863204:G:T	103863204	T	ADD	1536	8.152	6.637	-4.856	21.16	1.228	0.2195
3	3:103864694:A:G	103864694	G	ADD	1536	8.152	6.637	-4.856	21.16	1.228	0.2195
3	3:103865213:C:T	103865213	T	ADD	1536	8.152	6.637	-4.856	21.16	1.228	0.2195
4	4:37407733:T:A	37407733	A	ADD	1536	-5.724	4.66	-14.86	3.41	-1.228	0.2195
4	4:109770283:C:T	109770283	T	ADD	1536	-6.388	5.2	-16.58	3.803	-1.228	0.2195
4	4:164551126:G:A	164551126	A	ADD	1536	9.253	7.533	-5.511	24.02	1.228	0.2195
5	5:71380793:T:C	71380793	C	ADD	1536	6.636	5.402	-3.952	17.22	1.228	0.2195
6	6:4079592:G:C	4079592	C	ADD	1536	5.323	4.333	-3.171	13.82	1.228	0.2195
6	6:27923301:T:A	27923301	A	ADD	1536	-6.331	5.154	-16.43	3.77	-1.228	0.2195
6	6:27937754:C:T	27937754	T	ADD	1536	-6.331	5.154	-16.43	3.77	-1.228	0.2195
6	6:31108829:C:T	31108829	T	ADD	1536	17.26	14.05	-10.28	44.79	1.228	0.2195
6	6:82508978:A:G	82508978	G	ADD	1536	6.459	5.258	-3.846	16.76	1.228	0.2195
6	6:129793971:A:G	129793971	G	ADD	1536	5.706	4.646	-3.399	14.81	1.228	0.2195
6	6:152370868:C:T	152370868	T	ADD	1536	5.61	4.567	-3.341	14.56	1.228	0.2195
7	7:21893012:A:G	21893012	G	ADD	1536	-6.035	4.913	-15.66	3.594	-1.228	0.2195
7	7:76960105:T:C	76960105	C	ADD	1536	-8.725	7.103	-22.65	5.195	-1.228	0.2195
8	8:15372653:G:A	15372653	A	ADD	1536	-8.132	6.62	-21.11	4.843	-1.228	0.2195
8	8:73728114:T:C	73728114	C	ADD	1536	5.397	4.394	-3.215	14.01	1.228	0.2195
8	8:87171828:A:G	87171828	G	ADD	1536	-5.191	4.226	-13.47	3.092	-1.228	0.2195
8	8:126616455:A:T	126616455	T	ADD	1536	5.926	4.825	-3.53	15.38	1.228	0.2195
9	9:10038988:G:A	10038988	A	ADD	1536	5.2	4.233	-3.097	13.5	1.228	0.2195
9	9:14080129:C:A	14080129	C	ADD	1536	5.203	4.236	-3.099	13.51	1.228	0.2195
9	9:30850275:T:C	30850275	C	ADD	1536	-5.466	4.449	-14.19	3.254	-1.228	0.2195
9	9:112775268:G:A	112775268	A	ADD	1536	-5.327	4.336	-13.82	3.172	-1.228	0.2195
10	10:10665508:C:T	10665508	T	ADD	1536	-5.616	4.573	-14.58	3.346	-1.228	0.2195
10	10:59990325:C:T	59990325	T	ADD	1536	-7.045	5.735	-18.29	4.195	-1.228	0.2195
10	10:60004329:G:C	60004329	C	ADD	1536	-7.045	5.735	-18.29	4.195	-1.228	0.2195
10	10:78105077:G:A	78105077	A	ADD	1536	-8.519	6.936	-22.11	5.075	-1.228	0.2195
10	10:87799641:A:C	87799641	C	ADD	1536	6.902	5.619	-4.11	17.91	1.228	0.2195
11	11:75452267:G:C	75452267	C	ADD	1536	-6.612	5.382	-17.16	3.937	-1.228	0.2195
11	11:75452364:A:G	75452364	G	ADD	1536	-6.612	5.382	-17.16	3.937	-1.228	0.2195
11	11:77704282:G:T	77704282	T	ADD	1536	-5.574	4.538	-14.47	3.32	-1.228	0.2195
11	11:95485145:A:G	95485145	G	ADD	1536	-6.303	5.131	-16.36	3.754	-1.228	0.2195
12	12:53824143:A:G	53824143	G	ADD	1536	6.325	5.149	-3.766	16.42	1.228	0.2195
12	12:98021221:A:G	98021221	G	ADD	1536	-5.797	4.719	-15.05	3.453	-1.228	0.2195
13	13:50059671:T:C	50059671	C	ADD	1536	11.25	9.16	-6.702	29.21	1.228	0.2195
13	13:71419245:G:A	71419245	A	ADD	1536	-11.74	9.558	-30.47	6.993	-1.228	0.2195
14	14:52523623:T:C	52523623	C	ADD	1536	-5.169	4.207	-13.41	3.078	-1.228	0.2195
18	18:55952545:T:A	55952545	A	ADD	1536	6.006	4.89	-3.578	15.59	1.228	0.2195
20	20:61449545:C:A	61449545	A	ADD	1536	7.267	5.917	-4.329	18.86	1.228	0.2195
1	1:47009757:G:A	47009757	A	ADD	1536	-5.287	4.305	-13.72	3.151	-1.228	0.2196
1	1:146509351:A:G	146509351	G	ADD	1536	-8.125	6.615	-21.09	4.841	-1.228	0.2196
2	2:1610785:G:A	1610785	G	ADD	1536	-7.877	6.413	-20.45	4.693	-1.228	0.2196
2	2:5195384:C:G	5195384	G	ADD	1536	5.191	4.227	-3.094	13.48	1.228	0.2196
2	2:29270889:T:C	29270889	C	ADD	1536	6.598	5.373	-3.933	17.13	1.228	0.2196
2	2:29271031:C:A	29271031	A	ADD	1536	6.598	5.373	-3.933	17.13	1.228	0.2196
2	2:172924558:T:C	172924558	C	ADD	1536	5.215	4.247	-3.108	13.54	1.228	0.2196
2	2:181977227:A:G	181977227	A	ADD	1536	5.67	4.617	-3.379	14.72	1.228	0.2196
3	3:53799960:T:C	53799960	C	ADD	1536	7.047	5.738	-4.199	18.29	1.228	0.2196
3	3:64930243:T:G	64930243	G	ADD	1536	-6.783	5.523	-17.61	4.042	-1.228	0.2196
3	3:88954981:G:A	88954981	A	ADD	1536	-5.447	4.435	-14.14	3.246	-1.228	0.2196
3	3:155327876:C:T	155327876	C	ADD	1536	-5.633	4.587	-14.62	3.357	-1.228	0.2196
3	3:155328373:T:G	155328373	T	ADD	1536	-5.633	4.587	-14.62	3.357	-1.228	0.2196
3	3:155328716:G:A	155328716	G	ADD	1536	-5.633	4.587	-14.62	3.357	-1.228	0.2196
3	3:155328803:A:G	155328803	A	ADD	1536	-5.633	4.587	-14.62	3.357	-1.228	0.2196
3	3:155329041:C:G	155329041	C	ADD	1536	-5.633	4.587	-14.62	3.357	-1.228	0.2196
3	3:155329144:G:A	155329144	G	ADD	1536	-5.633	4.587	-14.62	3.357	-1.228	0.2196
3	3:155330166:T:C	155330166	T	ADD	1536	-5.633	4.587	-14.62	3.357	-1.228	0.2196
3	3:155330334:G:C	155330334	G	ADD	1536	-5.633	4.587	-14.62	3.357	-1.228	0.2196
3	3:155330401:C:T	155330401	C	ADD	1536	-5.633	4.587	-14.62	3.357	-1.228	0.2196
3	3:155331631:G:A	155331631	G	ADD	1536	-5.633	4.587	-14.62	3.357	-1.228	0.2196
3	3:155331858:A:G	155331858	A	ADD	1536	-5.633	4.587	-14.62	3.357	-1.228	0.2196
3	3:155331917:T:C	155331917	T	ADD	1536	-5.633	4.587	-14.62	3.357	-1.228	0.2196
3	3:155332010:C:T	155332010	C	ADD	1536	-5.633	4.587	-14.62	3.357	-1.228	0.2196
3	3:155332245:C:A	155332245	C	ADD	1536	-5.633	4.587	-14.62	3.357	-1.228	0.2196
3	3:155332889:A:T	155332889	A	ADD	1536	-5.633	4.587	-14.62	3.357	-1.228	0.2196
3	3:155333368:T:C	155333368	T	ADD	1536	-5.633	4.587	-14.62	3.357	-1.228	0.2196
3	3:155333874:A:G	155333874	A	ADD	1536	-5.633	4.587	-14.62	3.357	-1.228	0.2196
3	3:155333920:C:T	155333920	C	ADD	1536	-5.633	4.587	-14.62	3.357	-1.228	0.2196
3	3:155333982:C:G	155333982	C	ADD	1536	-5.633	4.587	-14.62	3.357	-1.228	0.2196
3	3:155334472:C:A	155334472	C	ADD	1536	-5.633	4.587	-14.62	3.357	-1.228	0.2196
3	3:155334841:C:T	155334841	C	ADD	1536	-5.633	4.587	-14.62	3.357	-1.228	0.2196
3	3:155334869:T:C	155334869	T	ADD	1536	-5.633	4.587	-14.62	3.357	-1.228	0.2196
3	3:155335120:T:C	155335120	T	ADD	1536	-5.633	4.587	-14.62	3.357	-1.228	0.2196
3	3:155335217:T:C	155335217	T	ADD	1536	-5.633	4.587	-14.62	3.357	-1.228	0.2196
3	3:155335357:T:C	155335357	T	ADD	1536	-5.633	4.587	-14.62	3.357	-1.228	0.2196
3	3:155335481:T:C	155335481	T	ADD	1536	-5.633	4.587	-14.62	3.357	-1.228	0.2196
3	3:155335623:G:T	155335623	G	ADD	1536	-5.633	4.587	-14.62	3.357	-1.228	0.2196
3	3:155335810:G:C	155335810	G	ADD	1536	-5.633	4.587	-14.62	3.357	-1.228	0.2196
3	3:155336041:G:A	155336041	G	ADD	1536	-5.633	4.587	-14.62	3.357	-1.228	0.2196
3	3:155336193:C:G	155336193	C	ADD	1536	-5.633	4.587	-14.62	3.357	-1.228	0.2196
3	3:155336303:A:G	155336303	A	ADD	1536	-5.633	4.587	-14.62	3.357	-1.228	0.2196
3	3:155337181:T:G	155337181	T	ADD	1536	-5.633	4.587	-14.62	3.357	-1.228	0.2196
3	3:155337427:T:C	155337427	T	ADD	1536	-5.633	4.587	-14.62	3.357	-1.228	0.2196
3	3:155338105:G:A	155338105	G	ADD	1536	-5.633	4.587	-14.62	3.357	-1.228	0.2196
3	3:155338269:A:G	155338269	A	ADD	1536	-5.633	4.587	-14.62	3.357	-1.228	0.2196
3	3:155338331:G:C	155338331	G	ADD	1536	-5.633	4.587	-14.62	3.357	-1.228	0.2196
3	3:155338818:C:T	155338818	C	ADD	1536	-5.633	4.587	-14.62	3.357	-1.228	0.2196
3	3:155338867:C:T	155338867	C	ADD	1536	-5.633	4.587	-14.62	3.357	-1.228	0.2196
3	3:155339421:C:G	155339421	C	ADD	1536	-5.633	4.587	-14.62	3.357	-1.228	0.2196
3	3:155339733:C:A	155339733	C	ADD	1536	-5.633	4.587	-14.62	3.357	-1.228	0.2196
3	3:155339805:A:G	155339805	A	ADD	1536	-5.633	4.587	-14.62	3.357	-1.228	0.2196
3	3:155339840:G:A	155339840	G	ADD	1536	-5.633	4.587	-14.62	3.357	-1.228	0.2196
3	3:155340004:A:G	155340004	A	ADD	1536	-5.633	4.587	-14.62	3.357	-1.228	0.2196
3	3:155340202:A:G	155340202	A	ADD	1536	-5.633	4.587	-14.62	3.357	-1.228	0.2196
3	3:155340262:G:A	155340262	G	ADD	1536	-5.633	4.587	-14.62	3.357	-1.228	0.2196
3	3:155340631:T:C	155340631	T	ADD	1536	-5.633	4.587	-14.62	3.357	-1.228	0.2196
3	3:155340646:C:G	155340646	C	ADD	1536	-5.633	4.587	-14.62	3.357	-1.228	0.2196
3	3:155340737:G:A	155340737	G	ADD	1536	-5.633	4.587	-14.62	3.357	-1.228	0.2196
3	3:155341262:G:A	155341262	G	ADD	1536	-5.633	4.587	-14.62	3.357	-1.228	0.2196
3	3:155342514:G:A	155342514	G	ADD	1536	-5.633	4.587	-14.62	3.357	-1.228	0.2196
3	3:155342721:C:A	155342721	C	ADD	1536	-5.633	4.587	-14.62	3.357	-1.228	0.2196
3	3:155342860:A:G	155342860	A	ADD	1536	-5.633	4.587	-14.62	3.357	-1.228	0.2196
3	3:155342941:T:C	155342941	T	ADD	1536	-5.633	4.587	-14.62	3.357	-1.228	0.2196
3	3:155342952:G:A	155342952	G	ADD	1536	-5.633	4.587	-14.62	3.357	-1.228	0.2196
3	3:155343061:T:C	155343061	T	ADD	1536	-5.633	4.587	-14.62	3.357	-1.228	0.2196
3	3:155343183:A:G	155343183	A	ADD	1536	-5.633	4.587	-14.62	3.357	-1.228	0.2196
3	3:155343436:G:C	155343436	G	ADD	1536	-5.633	4.587	-14.62	3.357	-1.228	0.2196
3	3:155343756:G:A	155343756	G	ADD	1536	-5.633	4.587	-14.62	3.357	-1.228	0.2196
3	3:155343946:G:A	155343946	G	ADD	1536	-5.633	4.587	-14.62	3.357	-1.228	0.2196
3	3:155344119:C:T	155344119	C	ADD	1536	-5.633	4.587	-14.62	3.357	-1.228	0.2196
3	3:155345255:C:T	155345255	C	ADD	1536	-5.633	4.587	-14.62	3.357	-1.228	0.2196
3	3:155345281:G:C	155345281	G	ADD	1536	-5.633	4.587	-14.62	3.357	-1.228	0.2196
3	3:155345553:C:T	155345553	C	ADD	1536	-5.633	4.587	-14.62	3.357	-1.228	0.2196
3	3:155345682:C:G	155345682	C	ADD	1536	-5.633	4.587	-14.62	3.357	-1.228	0.2196
3	3:155345761:G:A	155345761	G	ADD	1536	-5.633	4.587	-14.62	3.357	-1.228	0.2196
3	3:155346383:T:G	155346383	T	ADD	1536	-5.633	4.587	-14.62	3.357	-1.228	0.2196
3	3:155346687:T:C	155346687	T	ADD	1536	-5.633	4.587	-14.62	3.357	-1.228	0.2196
3	3:170563677:G:A	170563677	A	ADD	1536	-6.353	5.174	-16.49	3.787	-1.228	0.2196
3	3:170564321:C:T	170564321	T	ADD	1536	-6.353	5.174	-16.49	3.787	-1.228	0.2196
3	3:170566632:C:T	170566632	T	ADD	1536	-6.353	5.174	-16.49	3.787	-1.228	0.2196
3	3:170570579:G:A	170570579	A	ADD	1536	-6.353	5.174	-16.49	3.787	-1.228	0.2196
3	3:191627837:C:A	191627837	A	ADD	1536	-5.688	4.632	-14.77	3.39	-1.228	0.2196
4	4:5301340:A:C	5301340	C	ADD	1536	-6.724	5.475	-17.45	4.006	-1.228	0.2196
4	4:14906633:T:C	14906633	C	ADD	1536	-7.712	6.28	-20.02	4.596	-1.228	0.2196
4	4:118998798:G:A	118998798	A	ADD	1536	11.32	9.217	-6.746	29.38	1.228	0.2196
4	4:172656436:C:T	172656436	T	ADD	1536	-8.715	7.097	-22.63	5.194	-1.228	0.2196
4	4:172657475:T:C	172657475	C	ADD	1536	-8.715	7.097	-22.63	5.194	-1.228	0.2196
4	4:172658676:A:G	172658676	G	ADD	1536	-8.523	6.94	-22.13	5.079	-1.228	0.2196
5	5:166939784:A:G	166939784	G	ADD	1536	-6.84	5.57	-17.76	4.076	-1.228	0.2196
5	5:166940188:T:C	166940188	C	ADD	1536	-6.84	5.57	-17.76	4.076	-1.228	0.2196
6	6:31081989:T:C	31081989	C	ADD	1536	-7.286	5.932	-18.91	4.341	-1.228	0.2196
6	6:31082127:G:A	31082127	A	ADD	1536	-7.286	5.932	-18.91	4.341	-1.228	0.2196
6	6:107539445:G:A	107539445	A	ADD	1536	5.997	4.883	-3.573	15.57	1.228	0.2196
6	6:147318239:C:T	147318239	T	ADD	1536	-5.37	4.372	-13.94	3.2	-1.228	0.2196
6	6:161373371:G:A	161373371	A	ADD	1536	-5.237	4.264	-13.59	3.121	-1.228	0.2196
7	7:4946226:T:C	4946226	C	ADD	1536	6.593	5.368	-3.929	17.11	1.228	0.2196
7	7:4946605:G:A	4946605	A	ADD	1536	6.593	5.368	-3.929	17.11	1.228	0.2196
7	7:4946951:G:A	4946951	A	ADD	1536	6.593	5.368	-3.929	17.11	1.228	0.2196
7	7:4946983:G:C	4946983	C	ADD	1536	6.593	5.368	-3.929	17.11	1.228	0.2196
7	7:10896196:T:C	10896196	C	ADD	1536	11.6	9.442	-6.911	30.1	1.228	0.2196
7	7:10897594:C:A	10897594	A	ADD	1536	11.6	9.442	-6.911	30.1	1.228	0.2196
7	7:88321687:G:A	88321687	G	ADD	1536	-5.355	4.36	-13.9	3.19	-1.228	0.2196
7	7:88322046:G:A	88322046	G	ADD	1536	-5.355	4.36	-13.9	3.19	-1.228	0.2196
7	7:138926721:C:A	138926721	A	ADD	1536	-10.05	8.187	-26.1	5.993	-1.228	0.2196
7	7:138931923:A:G	138931923	G	ADD	1536	-10.05	8.187	-26.1	5.993	-1.228	0.2196
7	7:138934644:A:T	138934644	T	ADD	1536	-10.05	8.187	-26.1	5.993	-1.228	0.2196
8	8:3334494:C:A	3334494	A	ADD	1536	-6.067	4.94	-15.75	3.616	-1.228	0.2196
8	8:3357202:A:C	3357202	A	ADD	1536	-5.312	4.325	-13.79	3.165	-1.228	0.2196
8	8:133163426:G:A	133163426	A	ADD	1536	-5.219	4.249	-13.55	3.11	-1.228	0.2196
8	8:133164302:C:T	133164302	T	ADD	1536	-5.219	4.249	-13.55	3.11	-1.228	0.2196
8	8:133164431:G:A	133164431	A	ADD	1536	-5.219	4.249	-13.55	3.11	-1.228	0.2196
10	10:86349647:G:A	86349647	A	ADD	1536	-10.88	8.857	-28.24	6.482	-1.228	0.2196
11	11:89080765:C:T	89080765	T	ADD	1536	-8.208	6.683	-21.31	4.891	-1.228	0.2196
11	11:89083549:T:C	89083549	C	ADD	1536	-8.208	6.683	-21.31	4.891	-1.228	0.2196
11	11:89084207:G:A	89084207	A	ADD	1536	-8.208	6.683	-21.31	4.891	-1.228	0.2196
11	11:89085037:A:T	89085037	T	ADD	1536	-8.208	6.683	-21.31	4.891	-1.228	0.2196
11	11:99039503:G:A	99039503	G	ADD	1536	-9.429	7.678	-24.48	5.62	-1.228	0.2196
11	11:133234768:T:G	133234768	G	ADD	1536	-9.947	8.1	-25.82	5.928	-1.228	0.2196
12	12:45930973:C:G	45930973	G	ADD	1536	-5.698	4.64	-14.79	3.396	-1.228	0.2196
13	13:28487599:A:G	28487599	G	ADD	1536	5.272	4.293	-3.142	13.69	1.228	0.2196
13	13:83845257:G:A	83845257	A	ADD	1536	11.95	9.734	-7.124	31.03	1.228	0.2196
14	14:62040838:G:A	62040838	G	ADD	1536	6.468	5.267	-3.855	16.79	1.228	0.2196
14	14:75786906:C:G	75786906	C	ADD	1536	6.014	4.897	-3.585	15.61	1.228	0.2196
16	16:10666568:C:A	10666568	A	ADD	1536	9.535	7.764	-5.683	24.75	1.228	0.2196
17	17:12820646:G:C	12820646	C	ADD	1536	-5.309	4.323	-13.78	3.164	-1.228	0.2196
20	20:52816153:A:G	52816153	G	ADD	1536	6.236	5.078	-3.716	16.19	1.228	0.2196
1	1:190611309:G:A	190611309	A	ADD	1536	5.266	4.288	-3.139	13.67	1.228	0.2197
3	3:10405311:G:A	10405311	A	ADD	1536	-5.993	4.881	-15.56	3.573	-1.228	0.2197
3	3:10405711:A:G	10405711	G	ADD	1536	-5.993	4.881	-15.56	3.573	-1.228	0.2197
3	3:10744349:C:A	10744349	A	ADD	1536	10.03	8.168	-5.979	26.04	1.228	0.2197
3	3:24085051:G:T	24085051	T	ADD	1536	-11.53	9.389	-29.93	6.875	-1.228	0.2197
3	3:60066610:T:C	60066610	C	ADD	1536	5.967	4.86	-3.558	15.49	1.228	0.2197
3	3:60066644:G:A	60066644	A	ADD	1536	5.967	4.86	-3.558	15.49	1.228	0.2197
3	3:60066775:C:A	60066775	A	ADD	1536	5.967	4.86	-3.558	15.49	1.228	0.2197
3	3:60066844:G:A	60066844	A	ADD	1536	5.967	4.86	-3.558	15.49	1.228	0.2197
3	3:60066991:T:C	60066991	C	ADD	1536	5.967	4.86	-3.558	15.49	1.228	0.2197
4	4:86777602:G:T	86777602	T	ADD	1536	8.238	6.709	-4.912	21.39	1.228	0.2197
4	4:157387083:A:G	157387083	G	ADD	1536	6.871	5.596	-4.098	17.84	1.228	0.2197
4	4:157387237:G:A	157387237	A	ADD	1536	6.871	5.596	-4.098	17.84	1.228	0.2197
4	4:157389877:C:T	157389877	T	ADD	1536	6.871	5.596	-4.098	17.84	1.228	0.2197
4	4:157390091:C:T	157390091	T	ADD	1536	6.871	5.596	-4.098	17.84	1.228	0.2197
4	4:166819773:A:G	166819773	G	ADD	1536	-6.74	5.489	-17.5	4.019	-1.228	0.2197
4	4:186472399:G:A	186472399	A	ADD	1536	-5.294	4.312	-13.75	3.157	-1.228	0.2197
4	4:186472467:T:G	186472467	G	ADD	1536	-5.294	4.312	-13.75	3.157	-1.228	0.2197
5	5:125032375:T:C	125032375	C	ADD	1536	6.233	5.076	-3.716	16.18	1.228	0.2197
5	5:178095235:C:T	178095235	T	ADD	1536	6.433	5.239	-3.835	16.7	1.228	0.2197
5	5:178095511:G:A	178095511	A	ADD	1536	6.433	5.239	-3.835	16.7	1.228	0.2197
6	6:136207989:A:G	136207989	G	ADD	1536	8.142	6.631	-4.855	21.14	1.228	0.2197
6	6:136208965:T:G	136208965	G	ADD	1536	8.142	6.631	-4.855	21.14	1.228	0.2197
6	6:136209748:A:G	136209748	G	ADD	1536	8.142	6.631	-4.855	21.14	1.228	0.2197
7	7:7206760:G:A	7206760	G	ADD	1536	-10.76	8.76	-27.93	6.413	-1.228	0.2197
7	7:83501966:C:T	83501966	C	ADD	1536	5.271	4.294	-3.144	13.69	1.228	0.2197
7	7:153285755:A:G	153285755	A	ADD	1536	-5.984	4.873	-15.54	3.567	-1.228	0.2197
8	8:4618380:A:G	4618380	A	ADD	1536	-5.935	4.833	-15.41	3.538	-1.228	0.2197
8	8:31189766:T:C	31189766	C	ADD	1536	-10.12	8.245	-26.28	6.037	-1.228	0.2197
8	8:90281885:T:C	90281885	C	ADD	1536	-5.97	4.863	-15.5	3.561	-1.228	0.2197
8	8:143349510:A:G	143349510	G	ADD	1536	5.216	4.249	-3.111	13.54	1.228	0.2197
9	9:3584543:C:A	3584543	A	ADD	1536	5.287	4.306	-3.153	13.73	1.228	0.2197
9	9:30741749:G:A	30741749	A	ADD	1536	-5.723	4.662	-14.86	3.413	-1.228	0.2197
9	9:30741767:G:T	30741767	T	ADD	1536	-5.723	4.662	-14.86	3.413	-1.228	0.2197
9	9:30742141:T:C	30742141	C	ADD	1536	-5.723	4.662	-14.86	3.413	-1.228	0.2197
9	9:30743422:G:A	30743422	A	ADD	1536	-5.723	4.662	-14.86	3.413	-1.228	0.2197
9	9:30744605:G:A	30744605	A	ADD	1536	-5.723	4.662	-14.86	3.413	-1.228	0.2197
9	9:30746043:G:C	30746043	C	ADD	1536	-5.723	4.662	-14.86	3.413	-1.228	0.2197
9	9:30746226:A:C	30746226	C	ADD	1536	-5.723	4.662	-14.86	3.413	-1.228	0.2197
10	10:67703265:T:G	67703265	G	ADD	1536	-10.96	8.925	-28.45	6.533	-1.228	0.2197
10	10:106650949:G:A	106650949	A	ADD	1536	-7.563	6.16	-19.64	4.51	-1.228	0.2197
11	11:110323067:G:A	110323067	G	ADD	1536	-6.078	4.951	-15.78	3.625	-1.228	0.2197
12	12:4947585:A:G	4947585	G	ADD	1536	-5.959	4.853	-15.47	3.552	-1.228	0.2197
13	13:102302764:C:G	102302764	G	ADD	1536	6.258	5.097	-3.732	16.25	1.228	0.2197
14	14:91064438:G:A	91064438	A	ADD	1536	6.216	5.063	-3.707	16.14	1.228	0.2197
14	14:105969112:T:C	105969112	C	ADD	1536	5.382	4.383	-3.209	13.97	1.228	0.2197
15	15:88843187:A:G	88843187	G	ADD	1536	7.468	6.082	-4.452	19.39	1.228	0.2197
18	18:5082533:C:A	5082533	A	ADD	1536	8.619	7.02	-5.139	22.38	1.228	0.2197
18	18:42860367:G:T	42860367	T	ADD	1536	9.27	7.55	-5.528	24.07	1.228	0.2197
1	1:104973107:A:C	104973107	C	ADD	1536	-6.825	5.56	-17.72	4.072	-1.228	0.2198
1	1:104974603:A:G	104974603	G	ADD	1536	-6.825	5.56	-17.72	4.072	-1.228	0.2198
1	1:104974699:A:G	104974699	G	ADD	1536	-6.825	5.56	-17.72	4.072	-1.228	0.2198
1	1:219699281:A:C	219699281	C	ADD	1536	5.176	4.216	-3.088	13.44	1.228	0.2198
2	2:1493224:G:A	1493224	A	ADD	1536	-5.399	4.399	-14.02	3.222	-1.227	0.2198
2	2:19953470:T:C	19953470	C	ADD	1536	10.58	8.615	-6.311	27.46	1.227	0.2198
2	2:45204137:C:T	45204137	T	ADD	1536	-11.26	9.174	-29.24	6.718	-1.228	0.2198
2	2:49066871:C:T	49066871	T	ADD	1536	6.732	5.483	-4.015	17.48	1.228	0.2198
2	2:76509864:G:A	76509864	A	ADD	1536	10.84	8.829	-6.466	28.14	1.228	0.2198
2	2:232025284:G:A	232025284	G	ADD	1536	7.048	5.741	-4.204	18.3	1.228	0.2198
3	3:5312323:G:A	5312323	A	ADD	1536	-5.365	4.371	-13.93	3.201	-1.228	0.2198
3	3:146974646:G:A	146974646	A	ADD	1536	6.998	5.701	-4.176	18.17	1.227	0.2198
3	3:146997669:A:C	146997669	C	ADD	1536	6.998	5.701	-4.176	18.17	1.227	0.2198
3	3:146998429:G:A	146998429	A	ADD	1536	6.998	5.701	-4.176	18.17	1.227	0.2198
3	3:163427533:A:G	163427533	G	ADD	1536	6.334	5.16	-3.778	16.45	1.228	0.2198
3	3:188208030:A:C	188208030	C	ADD	1536	5.466	4.453	-3.262	14.19	1.227	0.2198
3	3:188208463:C:T	188208463	T	ADD	1536	5.466	4.453	-3.262	14.19	1.227	0.2198
4	4:31369572:A:G	31369572	G	ADD	1536	6.833	5.566	-4.077	17.74	1.227	0.2198
4	4:181585159:C:T	181585159	C	ADD	1536	-7.092	5.778	-18.42	4.232	-1.228	0.2198
5	5:2965167:G:A	2965167	G	ADD	1536	5.389	4.39	-3.214	13.99	1.228	0.2198
5	5:80665368:C:T	80665368	T	ADD	1536	-10.41	8.481	-27.03	6.211	-1.228	0.2198
5	5:142413277:G:A	142413277	A	ADD	1536	5.454	4.443	-3.255	14.16	1.227	0.2198
5	5:156028835:A:G	156028835	G	ADD	1536	-6.235	5.079	-16.19	3.72	-1.228	0.2198
5	5:156030737:T:C	156030737	C	ADD	1536	-6.235	5.079	-16.19	3.72	-1.228	0.2198
6	6:5550991:T:G	5550991	T	ADD	1536	-5.383	4.385	-13.98	3.211	-1.228	0.2198
6	6:9451361:G:A	9451361	A	ADD	1536	5.346	4.355	-3.19	13.88	1.228	0.2198
6	6:33091886:C:G	33091886	G	ADD	1536	5.75	4.684	-3.431	14.93	1.228	0.2198
6	6:33092578:C:A	33092578	A	ADD	1536	5.75	4.684	-3.431	14.93	1.228	0.2198
6	6:46516667:C:T	46516667	T	ADD	1536	8.982	7.317	-5.359	23.32	1.228	0.2198
6	6:51684250:C:A	51684250	A	ADD	1536	9.714	7.913	-5.795	25.22	1.228	0.2198
6	6:97492886:T:C	97492886	C	ADD	1536	5.865	4.778	-3.5	15.23	1.227	0.2198
6	6:97493332:C:T	97493332	T	ADD	1536	5.865	4.778	-3.5	15.23	1.227	0.2198
6	6:97494694:C:T	97494694	T	ADD	1536	5.865	4.778	-3.5	15.23	1.227	0.2198
6	6:97494958:C:T	97494958	T	ADD	1536	5.865	4.778	-3.5	15.23	1.227	0.2198
6	6:97495272:A:G	97495272	G	ADD	1536	5.865	4.778	-3.5	15.23	1.227	0.2198
6	6:97495457:T:C	97495457	C	ADD	1536	5.865	4.778	-3.5	15.23	1.227	0.2198
6	6:97497162:A:G	97497162	G	ADD	1536	5.865	4.778	-3.5	15.23	1.227	0.2198
6	6:97498501:A:G	97498501	G	ADD	1536	5.865	4.778	-3.5	15.23	1.227	0.2198
7	7:53124533:A:G	53124533	G	ADD	1536	-5.316	4.33	-13.8	3.171	-1.228	0.2198
7	7:81797693:A:C	81797693	C	ADD	1536	7.29	5.939	-4.351	18.93	1.227	0.2198
7	7:152728801:G:A	152728801	A	ADD	1536	-5.229	4.259	-13.58	3.119	-1.228	0.2198
8	8:14094171:C:A	14094171	A	ADD	1536	-5.144	4.19	-13.36	3.069	-1.228	0.2198
8	8:24207231:A:G	24207231	G	ADD	1536	-8.047	6.555	-20.89	4.801	-1.228	0.2198
9	9:93350273:A:G	93350273	G	ADD	1536	-5.217	4.25	-13.55	3.113	-1.228	0.2198
9	9:93350980:C:T	93350980	T	ADD	1536	-5.217	4.25	-13.55	3.113	-1.228	0.2198
9	9:101653019:C:G	101653019	G	ADD	1536	6.545	5.331	-3.905	16.99	1.228	0.2198
9	9:136461773:A:G	136461773	G	ADD	1536	5.141	4.188	-3.068	13.35	1.227	0.2198
9	9:136461860:C:T	136461860	T	ADD	1536	5.141	4.188	-3.068	13.35	1.227	0.2198
10	10:14434062:C:A	14434062	A	ADD	1536	7.774	6.333	-4.638	20.19	1.228	0.2198
10	10:106018558:A:G	106018558	G	ADD	1536	7.183	5.852	-4.286	18.65	1.227	0.2198
11	11:49329199:G:A	49329199	A	ADD	1536	-9.272	7.553	-24.08	5.531	-1.228	0.2198
11	11:116566672:A:T	116566672	A	ADD	1536	-5.194	4.231	-13.49	3.099	-1.228	0.2198
12	12:21183386:T:C	21183386	C	ADD	1536	5.408	4.406	-3.227	14.04	1.227	0.2198
12	12:30983930:C:T	30983930	T	ADD	1536	7.009	5.709	-4.181	18.2	1.228	0.2198
12	12:41870871:A:G	41870871	G	ADD	1536	5.177	4.217	-3.089	13.44	1.228	0.2198
12	12:70347024:T:G	70347024	G	ADD	1536	-5.926	4.827	-15.39	3.536	-1.228	0.2198
13	13:41365599:A:T	41365599	T	ADD	1536	7.159	5.831	-4.27	18.59	1.228	0.2198
13	13:41366077:T:C	41366077	C	ADD	1536	7.159	5.831	-4.27	18.59	1.228	0.2198
14	14:32534857:G:A	32534857	A	ADD	1536	6.118	4.984	-3.651	15.89	1.227	0.2198
14	14:32534884:A:G	32534884	G	ADD	1536	6.118	4.984	-3.651	15.89	1.227	0.2198
14	14:96310288:G:A	96310288	A	ADD	1536	-8.876	7.231	-23.05	5.297	-1.227	0.2198
15	15:87136946:A:G	87136946	G	ADD	1536	7.319	5.962	-4.367	19	1.228	0.2198
16	16:57630268:A:G	57630268	G	ADD	1536	-6.282	5.118	-16.31	3.749	-1.227	0.2198
16	16:57633321:C:T	57633321	T	ADD	1536	-6.282	5.118	-16.31	3.749	-1.227	0.2198
16	16:57634408:A:C	57634408	C	ADD	1536	-6.282	5.118	-16.31	3.749	-1.227	0.2198
16	16:60832500:G:A	60832500	A	ADD	1536	6.746	5.495	-4.024	17.52	1.228	0.2198
16	16:60836262:A:G	60836262	G	ADD	1536	6.746	5.495	-4.024	17.52	1.228	0.2198
16	16:60839042:A:C	60839042	C	ADD	1536	6.746	5.495	-4.024	17.52	1.228	0.2198
17	17:2455523:G:A	2455523	A	ADD	1536	5.33	4.342	-3.18	13.84	1.228	0.2198
18	18:28886708:T:G	28886708	G	ADD	1536	-5.516	4.493	-14.32	3.291	-1.227	0.2198
20	20:16973195:C:T	16973195	T	ADD	1536	6.088	4.959	-3.631	15.81	1.228	0.2198
22	22:18628632:C:T	18628632	T	ADD	1536	-5.292	4.311	-13.74	3.157	-1.228	0.2198
22	22:22401170:G:A	22401170	A	ADD	1536	7.12	5.8	-4.247	18.49	1.228	0.2198
1	1:61880107:A:G	61880107	A	ADD	1536	5.262	4.288	-3.141	13.67	1.227	0.2199
1	1:61880422:A:G	61880422	A	ADD	1536	5.262	4.288	-3.141	13.67	1.227	0.2199
1	1:80311524:A:T	80311524	T	ADD	1536	-5.734	4.673	-14.89	3.424	-1.227	0.2199
1	1:80312051:A:G	80312051	G	ADD	1536	-5.734	4.673	-14.89	3.424	-1.227	0.2199
1	1:111906159:A:G	111906159	A	ADD	1536	-5.526	4.503	-14.35	3.299	-1.227	0.2199
1	1:162591412:G:A	162591412	A	ADD	1536	8.265	6.734	-4.934	21.46	1.227	0.2199
1	1:217154258:C:A	217154258	A	ADD	1536	5.083	4.142	-3.035	13.2	1.227	0.2199
1	1:217154314:A:G	217154314	G	ADD	1536	5.083	4.142	-3.035	13.2	1.227	0.2199
1	1:233433909:A:G	233433909	A	ADD	1536	-6.233	5.079	-16.19	3.721	-1.227	0.2199
2	2:13821153:C:A	13821153	A	ADD	1536	-5.507	4.488	-14.3	3.289	-1.227	0.2199
2	2:83891679:G:A	83891679	G	ADD	1536	5.402	4.402	-3.225	14.03	1.227	0.2199
2	2:132335622:G:A	132335622	A	ADD	1536	-5.384	4.387	-13.98	3.214	-1.227	0.2199
2	2:189177554:A:C	189177554	C	ADD	1536	-6.481	5.28	-16.83	3.868	-1.227	0.2199
2	2:189180638:C:T	189180638	T	ADD	1536	-6.481	5.28	-16.83	3.868	-1.227	0.2199
2	2:189181182:T:C	189181182	C	ADD	1536	-6.481	5.28	-16.83	3.868	-1.227	0.2199
2	2:189183211:G:T	189183211	T	ADD	1536	-6.481	5.28	-16.83	3.868	-1.227	0.2199
2	2:189185131:A:G	189185131	G	ADD	1536	-6.481	5.28	-16.83	3.868	-1.227	0.2199
2	2:189189557:C:G	189189557	G	ADD	1536	-6.481	5.28	-16.83	3.868	-1.227	0.2199
2	2:189189751:T:C	189189751	C	ADD	1536	-6.481	5.28	-16.83	3.868	-1.227	0.2199
2	2:189189808:G:A	189189808	A	ADD	1536	-6.481	5.28	-16.83	3.868	-1.227	0.2199
2	2:189191068:A:T	189191068	T	ADD	1536	-6.481	5.28	-16.83	3.868	-1.227	0.2199
2	2:189193588:A:C	189193588	C	ADD	1536	-6.481	5.28	-16.83	3.868	-1.227	0.2199
2	2:189193801:G:A	189193801	A	ADD	1536	-6.481	5.28	-16.83	3.868	-1.227	0.2199
2	2:234628376:C:T	234628376	T	ADD	1536	-6.734	5.486	-17.49	4.019	-1.227	0.2199
2	2:234628576:G:C	234628576	C	ADD	1536	-6.734	5.486	-17.49	4.019	-1.227	0.2199
3	3:42342380:C:T	42342380	T	ADD	1536	6.541	5.33	-3.905	16.99	1.227	0.2199
3	3:60586524:C:A	60586524	A	ADD	1536	-6.152	5.012	-15.98	3.672	-1.227	0.2199
3	3:80410159:T:G	80410159	T	ADD	1536	5.196	4.233	-3.101	13.49	1.227	0.2199
3	3:80410297:A:G	80410297	A	ADD	1536	5.196	4.233	-3.101	13.49	1.227	0.2199
3	3:80412010:C:T	80412010	C	ADD	1536	5.196	4.233	-3.101	13.49	1.227	0.2199
3	3:89117790:G:A	89117790	A	ADD	1536	5.094	4.151	-3.042	13.23	1.227	0.2199
3	3:112808482:C:T	112808482	T	ADD	1536	-7.209	5.874	-18.72	4.304	-1.227	0.2199
4	4:7270332:C:A	7270332	A	ADD	1536	7.961	6.486	-4.752	20.67	1.227	0.2199
4	4:115203690:A:G	115203690	G	ADD	1536	-5.65	4.604	-14.67	3.373	-1.227	0.2199
4	4:115204813:G:A	115204813	A	ADD	1536	-5.65	4.604	-14.67	3.373	-1.227	0.2199
4	4:115204939:C:T	115204939	T	ADD	1536	-5.65	4.604	-14.67	3.373	-1.227	0.2199
4	4:115207009:C:T	115207009	T	ADD	1536	-5.65	4.604	-14.67	3.373	-1.227	0.2199
4	4:115208252:C:T	115208252	T	ADD	1536	-5.65	4.604	-14.67	3.373	-1.227	0.2199
4	4:115208397:G:A	115208397	A	ADD	1536	-5.65	4.604	-14.67	3.373	-1.227	0.2199
4	4:115209021:C:T	115209021	T	ADD	1536	-5.65	4.604	-14.67	3.373	-1.227	0.2199
4	4:115212558:C:A	115212558	A	ADD	1536	-5.65	4.604	-14.67	3.373	-1.227	0.2199
4	4:115213374:G:A	115213374	A	ADD	1536	-5.65	4.604	-14.67	3.373	-1.227	0.2199
4	4:115215303:T:G	115215303	G	ADD	1536	-5.65	4.604	-14.67	3.373	-1.227	0.2199
4	4:115215814:T:G	115215814	G	ADD	1536	-5.65	4.604	-14.67	3.373	-1.227	0.2199
5	5:173148727:A:G	173148727	A	ADD	1536	5.086	4.143	-3.035	13.21	1.227	0.2199
6	6:29303200:A:G	29303200	G	ADD	1536	8.242	6.716	-4.921	21.4	1.227	0.2199
6	6:29303735:T:C	29303735	C	ADD	1536	8.242	6.716	-4.921	21.4	1.227	0.2199
6	6:29306059:G:C	29306059	C	ADD	1536	8.242	6.716	-4.921	21.4	1.227	0.2199
6	6:29308393:G:T	29308393	T	ADD	1536	8.242	6.716	-4.921	21.4	1.227	0.2199
6	6:29314223:T:C	29314223	C	ADD	1536	8.242	6.716	-4.921	21.4	1.227	0.2199
6	6:31454104:G:A	31454104	A	ADD	1536	-6.811	5.55	-17.69	4.067	-1.227	0.2199
6	6:92967990:A:G	92967990	G	ADD	1536	-5.366	4.372	-13.93	3.204	-1.227	0.2199
6	6:92970917:T:C	92970917	C	ADD	1536	-5.366	4.372	-13.93	3.204	-1.227	0.2199
6	6:92975188:C:A	92975188	A	ADD	1536	-5.366	4.372	-13.93	3.204	-1.227	0.2199
6	6:141902995:C:T	141902995	T	ADD	1536	-5.431	4.425	-14.1	3.242	-1.227	0.2199
6	6:141928791:C:T	141928791	T	ADD	1536	-5.431	4.425	-14.1	3.242	-1.227	0.2199
6	6:141937741:T:G	141937741	G	ADD	1536	-5.431	4.425	-14.1	3.242	-1.227	0.2199
6	6:141945570:G:A	141945570	A	ADD	1536	-5.431	4.425	-14.1	3.242	-1.227	0.2199
6	6:141950199:A:T	141950199	T	ADD	1536	-5.431	4.425	-14.1	3.242	-1.227	0.2199
6	6:141950382:G:A	141950382	A	ADD	1536	-5.431	4.425	-14.1	3.242	-1.227	0.2199
6	6:141955567:C:T	141955567	T	ADD	1536	-5.431	4.425	-14.1	3.242	-1.227	0.2199
6	6:141957228:C:A	141957228	A	ADD	1536	-5.431	4.425	-14.1	3.242	-1.227	0.2199
6	6:165396178:G:A	165396178	G	ADD	1536	-5.16	4.204	-13.4	3.08	-1.227	0.2199
7	7:30913478:A:G	30913478	G	ADD	1536	-8.57	6.984	-22.26	5.117	-1.227	0.2199
7	7:115052164:A:G	115052164	A	ADD	1536	5.312	4.328	-3.171	13.79	1.227	0.2199
8	8:3171387:C:G	3171387	G	ADD	1536	-10.45	8.518	-27.15	6.242	-1.227	0.2199
8	8:14374513:A:G	14374513	A	ADD	1536	5.737	4.675	-3.426	14.9	1.227	0.2199
8	8:17183765:G:A	17183765	A	ADD	1536	-7.59	6.184	-19.71	4.53	-1.227	0.2199
8	8:96556716:A:G	96556716	G	ADD	1536	6.494	5.291	-3.876	16.87	1.227	0.2199
10	10:68170947:T:C	68170947	C	ADD	1536	6.091	4.963	-3.635	15.82	1.227	0.2199
10	10:95089013:A:G	95089013	A	ADD	1536	8.916	7.265	-5.323	23.15	1.227	0.2199
10	10:100083404:G:T	100083404	T	ADD	1536	-5.026	4.095	-13.05	3	-1.227	0.2199
11	11:2295223:T:A	2295223	A	ADD	1536	5.273	4.296	-3.148	13.69	1.227	0.2199
11	11:4596929:G:C	4596929	C	ADD	1536	-6.936	5.652	-18.01	4.141	-1.227	0.2199
11	11:28751601:C:T	28751601	T	ADD	1536	-5.925	4.828	-15.39	3.537	-1.227	0.2199
11	11:113861244:G:A	113861244	A	ADD	1536	11.49	9.367	-6.864	29.85	1.227	0.2199
11	11:113865200:G:C	113865200	C	ADD	1536	11.49	9.367	-6.864	29.85	1.227	0.2199
12	12:90714533:C:T	90714533	T	ADD	1536	-7.347	5.986	-19.08	4.387	-1.227	0.2199
13	13:71133469:C:T	71133469	T	ADD	1536	5.236	4.266	-3.125	13.6	1.227	0.2199
15	15:85142647:A:C	85142647	C	ADD	1536	5.493	4.476	-3.28	14.27	1.227	0.2199
18	18:50630744:A:G	50630744	G	ADD	1536	5.264	4.289	-3.143	13.67	1.227	0.2199
19	19:33126329:C:T	33126329	T	ADD	1536	8.179	6.664	-4.882	21.24	1.227	0.2199
19	19:33136191:G:A	33136191	A	ADD	1536	8.179	6.664	-4.882	21.24	1.227	0.2199
19	19:33137748:T:C	33137748	C	ADD	1536	8.179	6.664	-4.882	21.24	1.227	0.2199
22	22:27305781:G:A	27305781	A	ADD	1536	-7.038	5.734	-18.28	4.201	-1.227	0.2199
1	1:66525484:G:T	66525484	T	ADD	1536	-6.227	5.075	-16.17	3.719	-1.227	0.22
1	1:72505392:G:T	72505392	T	ADD	1536	5.977	4.871	-3.57	15.52	1.227	0.22
1	1:72508131:T:C	72508131	C	ADD	1536	5.977	4.871	-3.57	15.52	1.227	0.22
1	1:72508357:C:A	72508357	A	ADD	1536	5.977	4.871	-3.57	15.52	1.227	0.22
1	1:172188724:A:G	172188724	A	ADD	1536	5.224	4.257	-3.121	13.57	1.227	0.22
2	2:5911588:A:G	5911588	G	ADD	1536	-6.942	5.657	-18.03	4.146	-1.227	0.22
2	2:110395095:G:T	110395095	T	ADD	1536	-5.974	4.869	-15.52	3.569	-1.227	0.22
2	2:110396542:A:G	110396542	G	ADD	1536	-5.974	4.869	-15.52	3.569	-1.227	0.22
2	2:110397604:G:A	110397604	A	ADD	1536	-5.974	4.869	-15.52	3.569	-1.227	0.22
2	2:168960998:A:G	168960998	G	ADD	1536	-6.413	5.226	-16.66	3.83	-1.227	0.22
2	2:234780736:G:A	234780736	G	ADD	1536	-5.136	4.185	-13.34	3.067	-1.227	0.22
3	3:28700292:A:T	28700292	T	ADD	1536	-9.403	7.663	-24.42	5.617	-1.227	0.22
3	3:30686414:A:G	30686414	A	ADD	1536	5.505	4.487	-3.289	14.3	1.227	0.22
3	3:30686627:T:C	30686627	T	ADD	1536	5.505	4.487	-3.289	14.3	1.227	0.22
3	3:30686647:T:C	30686647	T	ADD	1536	5.505	4.487	-3.289	14.3	1.227	0.22
3	3:30686897:T:A	30686897	T	ADD	1536	5.505	4.487	-3.289	14.3	1.227	0.22
3	3:30686931:T:G	30686931	T	ADD	1536	5.505	4.487	-3.289	14.3	1.227	0.22
3	3:30687030:T:C	30687030	T	ADD	1536	5.505	4.487	-3.289	14.3	1.227	0.22
3	3:30687082:T:A	30687082	T	ADD	1536	5.505	4.487	-3.289	14.3	1.227	0.22
3	3:39160441:G:A	39160441	A	ADD	1536	5.996	4.887	-3.582	15.57	1.227	0.22
3	3:39161456:G:A	39161456	A	ADD	1536	5.996	4.887	-3.582	15.57	1.227	0.22
3	3:39161464:G:A	39161464	A	ADD	1536	5.996	4.887	-3.582	15.57	1.227	0.22
3	3:53663157:G:A	53663157	A	ADD	1536	9.117	7.43	-5.445	23.68	1.227	0.22
4	4:21124009:T:C	21124009	C	ADD	1536	5.305	4.323	-3.169	13.78	1.227	0.22
4	4:107286147:G:A	107286147	A	ADD	1536	5.775	4.707	-3.45	15	1.227	0.22
4	4:107286172:T:G	107286172	G	ADD	1536	5.775	4.707	-3.45	15	1.227	0.22
4	4:107288449:G:A	107288449	A	ADD	1536	5.775	4.707	-3.45	15	1.227	0.22
4	4:107289340:A:G	107289340	G	ADD	1536	5.775	4.707	-3.45	15	1.227	0.22
4	4:107289664:G:A	107289664	A	ADD	1536	5.775	4.707	-3.45	15	1.227	0.22
4	4:189370561:T:G	189370561	G	ADD	1536	5.598	4.563	-3.345	14.54	1.227	0.22
5	5:29501472:C:A	29501472	C	ADD	1536	5.266	4.292	-3.145	13.68	1.227	0.22
5	5:38824877:A:G	38824877	G	ADD	1536	-5.363	4.37	-13.93	3.203	-1.227	0.22
5	5:170907757:C:T	170907757	T	ADD	1536	-7.483	6.098	-19.44	4.47	-1.227	0.22
6	6:31900785:C:T	31900785	T	ADD	1536	-8.688	7.081	-22.57	5.189	-1.227	0.22
6	6:33028878:A:G	33028878	A	ADD	1536	-5.354	4.363	-13.91	3.198	-1.227	0.22
6	6:73717188:C:T	73717188	T	ADD	1536	5.764	4.697	-3.442	14.97	1.227	0.22
7	7:81794055:G:C	81794055	C	ADD	1536	7.277	5.931	-4.348	18.9	1.227	0.22
7	7:81794236:G:A	81794236	A	ADD	1536	7.277	5.931	-4.348	18.9	1.227	0.22
7	7:81794986:A:G	81794986	G	ADD	1536	7.277	5.931	-4.348	18.9	1.227	0.22
7	7:81794989:A:C	81794989	C	ADD	1536	7.277	5.931	-4.348	18.9	1.227	0.22
8	8:3313112:G:T	3313112	G	ADD	1536	-5.247	4.277	-13.63	3.135	-1.227	0.22
8	8:30095629:A:G	30095629	G	ADD	1536	5.525	4.503	-3.301	14.35	1.227	0.22
8	8:30096027:G:A	30096027	A	ADD	1536	5.525	4.503	-3.301	14.35	1.227	0.22
8	8:30099822:T:C	30099822	C	ADD	1536	5.525	4.503	-3.301	14.35	1.227	0.22
10	10:1087975:C:T	1087975	T	ADD	1536	-8.594	7.004	-22.32	5.134	-1.227	0.22
10	10:44582268:G:A	44582268	A	ADD	1536	8.03	6.545	-4.798	20.86	1.227	0.22
10	10:44584367:T:C	44584367	C	ADD	1536	8.03	6.545	-4.798	20.86	1.227	0.22
10	10:44585046:A:G	44585046	G	ADD	1536	8.03	6.545	-4.798	20.86	1.227	0.22
10	10:44585741:G:A	44585741	A	ADD	1536	8.03	6.545	-4.798	20.86	1.227	0.22
10	10:44585772:G:A	44585772	A	ADD	1536	8.03	6.545	-4.798	20.86	1.227	0.22
10	10:44588177:A:C	44588177	C	ADD	1536	8.03	6.545	-4.798	20.86	1.227	0.22
10	10:44588364:T:C	44588364	C	ADD	1536	8.03	6.545	-4.798	20.86	1.227	0.22
10	10:44589372:G:T	44589372	T	ADD	1536	8.03	6.545	-4.798	20.86	1.227	0.22
10	10:44590108:G:A	44590108	A	ADD	1536	8.03	6.545	-4.798	20.86	1.227	0.22
10	10:44591215:T:A	44591215	A	ADD	1536	8.03	6.545	-4.798	20.86	1.227	0.22
10	10:44591222:T:A	44591222	A	ADD	1536	8.03	6.545	-4.798	20.86	1.227	0.22
10	10:44591928:T:C	44591928	C	ADD	1536	8.03	6.545	-4.798	20.86	1.227	0.22
10	10:44592000:T:G	44592000	G	ADD	1536	8.03	6.545	-4.798	20.86	1.227	0.22
10	10:44594773:G:T	44594773	T	ADD	1536	8.03	6.545	-4.798	20.86	1.227	0.22
10	10:44595196:A:G	44595196	G	ADD	1536	8.03	6.545	-4.798	20.86	1.227	0.22
10	10:44595244:G:A	44595244	A	ADD	1536	8.03	6.545	-4.798	20.86	1.227	0.22
10	10:44595752:G:T	44595752	T	ADD	1536	8.03	6.545	-4.798	20.86	1.227	0.22
10	10:44597875:A:T	44597875	T	ADD	1536	8.03	6.545	-4.798	20.86	1.227	0.22
10	10:44599391:A:G	44599391	G	ADD	1536	8.03	6.545	-4.798	20.86	1.227	0.22
10	10:44599692:G:T	44599692	T	ADD	1536	8.03	6.545	-4.798	20.86	1.227	0.22
10	10:44599862:T:C	44599862	C	ADD	1536	8.03	6.545	-4.798	20.86	1.227	0.22
10	10:44602002:A:T	44602002	T	ADD	1536	8.03	6.545	-4.798	20.86	1.227	0.22
10	10:44602019:C:T	44602019	T	ADD	1536	8.03	6.545	-4.798	20.86	1.227	0.22
10	10:44606540:C:T	44606540	T	ADD	1536	8.03	6.545	-4.798	20.86	1.227	0.22
10	10:44606846:A:T	44606846	T	ADD	1536	8.03	6.545	-4.798	20.86	1.227	0.22
10	10:44607045:A:G	44607045	G	ADD	1536	8.03	6.545	-4.798	20.86	1.227	0.22
10	10:44608130:G:C	44608130	C	ADD	1536	8.03	6.545	-4.798	20.86	1.227	0.22
10	10:127845315:G:A	127845315	A	ADD	1536	5.36	4.368	-3.201	13.92	1.227	0.22
11	11:19992098:T:A	19992098	A	ADD	1536	-6.815	5.555	-17.7	4.072	-1.227	0.22
11	11:60759847:G:A	60759847	A	ADD	1536	-9.835	8.015	-25.54	5.874	-1.227	0.22
11	11:79064626:C:T	79064626	C	ADD	1536	-5.448	4.44	-14.15	3.254	-1.227	0.22
11	11:79066601:A:C	79066601	A	ADD	1536	-5.448	4.44	-14.15	3.254	-1.227	0.22
11	11:89021574:G:A	89021574	A	ADD	1536	-7.057	5.752	-18.33	4.216	-1.227	0.22
11	11:89024455:A:G	89024455	G	ADD	1536	-7.057	5.752	-18.33	4.216	-1.227	0.22
12	12:81149304:A:G	81149304	G	ADD	1536	-6.37	5.192	-16.55	3.806	-1.227	0.22
12	12:114607771:A:C	114607771	C	ADD	1536	8.101	6.602	-4.839	21.04	1.227	0.22
13	13:110032857:T:G	110032857	T	ADD	1536	-5.088	4.146	-13.21	3.039	-1.227	0.22
14	14:76565191:A:G	76565191	A	ADD	1536	-7.52	6.129	-19.53	4.493	-1.227	0.22
15	15:53499618:A:G	53499618	G	ADD	1536	5.534	4.51	-3.306	14.37	1.227	0.22
15	15:53499927:T:G	53499927	G	ADD	1536	5.534	4.51	-3.306	14.37	1.227	0.22
15	15:53501724:C:G	53501724	G	ADD	1536	5.534	4.51	-3.306	14.37	1.227	0.22
17	17:50358997:T:G	50358997	G	ADD	1536	-9.893	8.063	-25.7	5.909	-1.227	0.22
17	17:50378406:A:G	50378406	G	ADD	1536	-9.893	8.063	-25.7	5.909	-1.227	0.22
17	17:50380859:C:T	50380859	T	ADD	1536	-9.893	8.063	-25.7	5.909	-1.227	0.22
18	18:77387774:G:A	77387774	A	ADD	1536	5.195	4.235	-3.104	13.49	1.227	0.22
22	22:50511819:G:A	50511819	A	ADD	1536	-8.918	7.269	-23.16	5.328	-1.227	0.22
1	1:80301890:T:C	80301890	C	ADD	1536	6.724	5.481	-4.018	17.47	1.227	0.2201
2	2:114635240:G:A	114635240	A	ADD	1536	9.646	7.863	-5.765	25.06	1.227	0.2201
2	2:122537396:A:G	122537396	G	ADD	1536	6.595	5.376	-3.942	17.13	1.227	0.2201
2	2:130645159:A:G	130645159	A	ADD	1536	5.425	4.423	-3.243	14.09	1.227	0.2201
2	2:178993213:A:G	178993213	A	ADD	1536	-5.215	4.25	-13.55	3.116	-1.227	0.2201
2	2:178994017:T:C	178994017	T	ADD	1536	-5.215	4.25	-13.55	3.116	-1.227	0.2201
2	2:181462842:C:T	181462842	T	ADD	1536	5.686	4.635	-3.399	14.77	1.227	0.2201
2	2:181464744:G:T	181464744	T	ADD	1536	5.686	4.635	-3.399	14.77	1.227	0.2201
2	2:181467189:A:C	181467189	C	ADD	1536	5.686	4.635	-3.399	14.77	1.227	0.2201
2	2:181472203:C:T	181472203	T	ADD	1536	5.686	4.635	-3.399	14.77	1.227	0.2201
2	2:181478173:C:T	181478173	T	ADD	1536	5.686	4.635	-3.399	14.77	1.227	0.2201
3	3:42369848:G:T	42369848	T	ADD	1536	10.52	8.577	-6.29	27.33	1.227	0.2201
3	3:42370691:A:G	42370691	G	ADD	1536	10.52	8.577	-6.29	27.33	1.227	0.2201
3	3:42371256:A:T	42371256	T	ADD	1536	10.52	8.577	-6.29	27.33	1.227	0.2201
3	3:62861433:A:G	62861433	G	ADD	1536	10.53	8.584	-6.294	27.35	1.227	0.2201
3	3:162820675:T:A	162820675	A	ADD	1536	-5.814	4.739	-15.1	3.475	-1.227	0.2201
3	3:162833021:A:G	162833021	G	ADD	1536	-5.814	4.739	-15.1	3.475	-1.227	0.2201
3	3:162833494:A:G	162833494	G	ADD	1536	-5.814	4.739	-15.1	3.475	-1.227	0.2201
3	3:162833976:T:C	162833976	C	ADD	1536	-5.814	4.739	-15.1	3.475	-1.227	0.2201
4	4:21511850:C:T	21511850	T	ADD	1536	7.151	5.829	-4.274	18.58	1.227	0.2201
4	4:28588964:T:C	28588964	C	ADD	1536	6.433	5.244	-3.845	16.71	1.227	0.2201
4	4:28592734:G:T	28592734	T	ADD	1536	6.433	5.244	-3.845	16.71	1.227	0.2201
4	4:31601124:A:T	31601124	T	ADD	1536	-7.892	6.433	-20.5	4.717	-1.227	0.2201
4	4:31602541:C:A	31602541	A	ADD	1536	-7.892	6.433	-20.5	4.717	-1.227	0.2201
4	4:31603678:C:A	31603678	A	ADD	1536	-7.892	6.433	-20.5	4.717	-1.227	0.2201
4	4:31603755:A:T	31603755	T	ADD	1536	-7.892	6.433	-20.5	4.717	-1.227	0.2201
4	4:31605788:C:G	31605788	G	ADD	1536	-7.892	6.433	-20.5	4.717	-1.227	0.2201
4	4:31608033:G:A	31608033	A	ADD	1536	-7.892	6.433	-20.5	4.717	-1.227	0.2201
4	4:31608211:T:C	31608211	C	ADD	1536	-7.892	6.433	-20.5	4.717	-1.227	0.2201
4	4:31617086:T:C	31617086	C	ADD	1536	-7.892	6.433	-20.5	4.717	-1.227	0.2201
4	4:52962939:A:C	52962939	A	ADD	1536	-5.344	4.356	-13.88	3.194	-1.227	0.2201
4	4:54415669:G:A	54415669	A	ADD	1536	5.476	4.464	-3.273	14.22	1.227	0.2201
4	4:54416496:T:C	54416496	C	ADD	1536	5.476	4.464	-3.273	14.22	1.227	0.2201
4	4:112802258:A:G	112802258	G	ADD	1536	7.47	6.089	-4.464	19.4	1.227	0.2201
4	4:112802398:G:T	112802398	T	ADD	1536	7.47	6.089	-4.464	19.4	1.227	0.2201
4	4:112806705:G:A	112806705	A	ADD	1536	7.47	6.089	-4.464	19.4	1.227	0.2201
6	6:434181:T:C	434181	C	ADD	1536	-5.634	4.592	-14.64	3.367	-1.227	0.2201
6	6:31456398:A:G	31456398	A	ADD	1536	-6.926	5.645	-17.99	4.139	-1.227	0.2201
6	6:31456587:C:A	31456587	C	ADD	1536	-6.926	5.645	-17.99	4.139	-1.227	0.2201
6	6:31456937:G:A	31456937	G	ADD	1536	-6.926	5.645	-17.99	4.139	-1.227	0.2201
6	6:32283370:T:A	32283370	A	ADD	1536	8.483	6.915	-5.07	22.04	1.227	0.2201
7	7:18805948:A:G	18805948	G	ADD	1536	6.086	4.961	-3.638	15.81	1.227	0.2201
7	7:18807629:T:C	18807629	C	ADD	1536	6.086	4.961	-3.638	15.81	1.227	0.2201
7	7:27373134:G:T	27373134	G	ADD	1536	5.202	4.241	-3.11	13.51	1.227	0.2201
7	7:34402963:T:A	34402963	A	ADD	1536	6.235	5.083	-3.726	16.2	1.227	0.2201
7	7:34403969:A:G	34403969	G	ADD	1536	6.235	5.083	-3.726	16.2	1.227	0.2201
7	7:54653494:G:A	54653494	A	ADD	1536	10.2	8.314	-6.097	26.49	1.227	0.2201
7	7:55655519:G:T	55655519	T	ADD	1536	-5.921	4.827	-15.38	3.539	-1.227	0.2201
8	8:52538501:T:C	52538501	C	ADD	1536	-5.841	4.762	-15.17	3.492	-1.227	0.2201
9	9:8164785:A:T	8164785	T	ADD	1536	-5.233	4.266	-13.6	3.129	-1.227	0.2201
11	11:5438745:C:T	5438745	T	ADD	1536	-5.541	4.517	-14.39	3.312	-1.227	0.2201
11	11:19126273:C:T	19126273	T	ADD	1536	11.41	9.299	-6.819	29.63	1.227	0.2201
11	11:36187878:C:A	36187878	C	ADD	1536	5.371	4.378	-3.21	13.95	1.227	0.2201
11	11:86385023:A:T	86385023	T	ADD	1536	-6.137	5.003	-15.94	3.669	-1.227	0.2201
11	11:117394822:C:T	117394822	T	ADD	1536	5.613	4.575	-3.354	14.58	1.227	0.2201
11	11:133259745:A:G	133259745	G	ADD	1536	-5.708	4.653	-14.83	3.412	-1.227	0.2201
12	12:47467018:C:T	47467018	T	ADD	1536	10.04	8.181	-5.998	26.07	1.227	0.2201
12	12:47471439:G:A	47471439	A	ADD	1536	10.04	8.181	-5.998	26.07	1.227	0.2201
12	12:47647864:G:C	47647864	C	ADD	1536	7.484	6.1	-4.472	19.44	1.227	0.2201
12	12:81475303:A:T	81475303	T	ADD	1536	-7.364	6.003	-19.13	4.402	-1.227	0.2201
13	13:20938693:G:A	20938693	A	ADD	1536	5.165	4.21	-3.087	13.42	1.227	0.2201
14	14:23707917:A:G	23707917	G	ADD	1536	-6.22	5.07	-16.16	3.717	-1.227	0.2201
14	14:23709315:C:T	23709315	T	ADD	1536	-6.22	5.07	-16.16	3.717	-1.227	0.2201
14	14:23714682:G:C	23714682	C	ADD	1536	-6.22	5.07	-16.16	3.717	-1.227	0.2201
14	14:62353580:C:T	62353580	T	ADD	1536	-7.487	6.103	-19.45	4.475	-1.227	0.2201
18	18:1954430:G:T	1954430	T	ADD	1536	-6.983	5.692	-18.14	4.173	-1.227	0.2201
18	18:22405871:G:A	22405871	A	ADD	1536	-6.108	4.979	-15.87	3.65	-1.227	0.2201
18	18:24919303:A:G	24919303	G	ADD	1536	8.383	6.834	-5.011	21.78	1.227	0.2201
18	18:24920001:C:T	24920001	T	ADD	1536	8.383	6.834	-5.011	21.78	1.227	0.2201
18	18:24927434:G:A	24927434	A	ADD	1536	8.383	6.834	-5.011	21.78	1.227	0.2201
18	18:24928206:G:T	24928206	T	ADD	1536	8.383	6.834	-5.011	21.78	1.227	0.2201
18	18:24928931:T:C	24928931	C	ADD	1536	8.383	6.834	-5.011	21.78	1.227	0.2201
18	18:24928934:A:G	24928934	G	ADD	1536	8.383	6.834	-5.011	21.78	1.227	0.2201
18	18:24929413:C:A	24929413	A	ADD	1536	8.383	6.834	-5.011	21.78	1.227	0.2201
18	18:24929960:T:C	24929960	C	ADD	1536	8.383	6.834	-5.011	21.78	1.227	0.2201
18	18:67417092:G:A	67417092	A	ADD	1536	9.106	7.423	-5.443	23.66	1.227	0.2201
18	18:67421538:G:A	67421538	A	ADD	1536	9.106	7.423	-5.443	23.66	1.227	0.2201
18	18:67425701:T:A	67425701	A	ADD	1536	9.106	7.423	-5.443	23.66	1.227	0.2201
19	19:11516978:C:G	11516978	G	ADD	1536	-6.635	5.408	-17.24	3.965	-1.227	0.2201
1	1:114672328:G:A	114672328	G	ADD	1536	5.362	4.372	-3.207	13.93	1.226	0.2202
1	1:116251859:C:T	116251859	C	ADD	1536	-5.282	4.306	-13.72	3.158	-1.227	0.2202
1	1:210465315:G:C	210465315	G	ADD	1536	5.31	4.329	-3.176	13.8	1.226	0.2202
1	1:222014731:C:A	222014731	A	ADD	1536	8.207	6.692	-4.909	21.32	1.226	0.2202
2	2:19140546:G:A	19140546	G	ADD	1536	-5.157	4.205	-13.4	3.085	-1.226	0.2202
2	2:19141614:C:T	19141614	C	ADD	1536	-5.157	4.205	-13.4	3.085	-1.226	0.2202
2	2:19922493:C:G	19922493	G	ADD	1536	6.185	5.043	-3.7	16.07	1.226	0.2202
2	2:29981286:G:A	29981286	G	ADD	1536	-5.864	4.781	-15.23	3.507	-1.226	0.2202
3	3:24918232:C:A	24918232	A	ADD	1536	5.845	4.766	-3.496	15.19	1.226	0.2202
3	3:89034966:C:G	89034966	G	ADD	1536	5.352	4.364	-3.202	13.91	1.226	0.2202
3	3:186566877:G:A	186566877	G	ADD	1536	-8.005	6.527	-20.8	4.787	-1.226	0.2202
3	3:186567702:G:A	186567702	A	ADD	1536	-8.005	6.527	-20.8	4.787	-1.226	0.2202
4	4:31173676:A:G	31173676	G	ADD	1536	7.409	6.041	-4.431	19.25	1.227	0.2202
4	4:84552920:A:G	84552920	A	ADD	1536	5.292	4.315	-3.165	13.75	1.227	0.2202
4	4:166349950:G:A	166349950	A	ADD	1536	5.53	4.508	-3.306	14.37	1.227	0.2202
4	4:181554821:C:T	181554821	T	ADD	1536	7.469	6.091	-4.468	19.41	1.226	0.2202
5	5:29500305:A:G	29500305	A	ADD	1536	5.25	4.281	-3.14	13.64	1.227	0.2202
5	5:65194106:G:A	65194106	A	ADD	1536	-9.02	7.354	-23.43	5.393	-1.227	0.2202
5	5:65194656:C:T	65194656	T	ADD	1536	-9.02	7.354	-23.43	5.393	-1.227	0.2202
5	5:81702047:A:G	81702047	G	ADD	1536	-10.37	8.451	-26.93	6.198	-1.227	0.2202
5	5:120934750:A:G	120934750	G	ADD	1536	5.526	4.506	-3.305	14.36	1.226	0.2202
5	5:152108906:T:C	152108906	C	ADD	1536	6.769	5.518	-4.047	17.58	1.227	0.2202
5	5:152120019:T:C	152120019	C	ADD	1536	6.769	5.518	-4.047	17.58	1.227	0.2202
6	6:386933:G:A	386933	A	ADD	1536	-10.24	8.353	-26.62	6.127	-1.226	0.2202
6	6:8071728:C:T	8071728	T	ADD	1536	-6.371	5.195	-16.55	3.811	-1.226	0.2202
6	6:53942566:C:A	53942566	C	ADD	1536	-5.259	4.289	-13.66	3.146	-1.226	0.2202
6	6:75789177:A:G	75789177	G	ADD	1536	-7.433	6.06	-19.31	4.445	-1.226	0.2202
6	6:75789559:T:C	75789559	C	ADD	1536	-7.433	6.06	-19.31	4.445	-1.226	0.2202
6	6:169317285:G:A	169317285	A	ADD	1536	-5.94	4.843	-15.43	3.551	-1.227	0.2202
7	7:44702997:C:T	44702997	T	ADD	1536	10.05	8.194	-6.01	26.11	1.227	0.2202
7	7:76845741:C:G	76845741	G	ADD	1536	-8.722	7.111	-22.66	5.216	-1.226	0.2202
7	7:80638669:G:A	80638669	A	ADD	1536	5.651	4.608	-3.38	14.68	1.226	0.2202
7	7:80638755:T:A	80638755	A	ADD	1536	5.651	4.608	-3.38	14.68	1.226	0.2202
7	7:80641200:C:G	80641200	G	ADD	1536	5.651	4.608	-3.38	14.68	1.226	0.2202
7	7:80641821:A:G	80641821	G	ADD	1536	5.651	4.608	-3.38	14.68	1.226	0.2202
7	7:80641850:A:T	80641850	T	ADD	1536	5.651	4.608	-3.38	14.68	1.226	0.2202
7	7:80641996:G:A	80641996	A	ADD	1536	5.651	4.608	-3.38	14.68	1.226	0.2202
7	7:80642403:T:A	80642403	A	ADD	1536	5.651	4.608	-3.38	14.68	1.226	0.2202
7	7:83497294:T:G	83497294	G	ADD	1536	9.804	7.993	-5.862	25.47	1.227	0.2202
7	7:107962549:G:A	107962549	A	ADD	1536	6.564	5.351	-3.924	17.05	1.227	0.2202
7	7:107965820:C:T	107965820	T	ADD	1536	6.564	5.351	-3.924	17.05	1.227	0.2202
7	7:107971072:C:T	107971072	T	ADD	1536	6.564	5.351	-3.924	17.05	1.227	0.2202
7	7:156308958:G:A	156308958	A	ADD	1536	7.13	5.813	-4.264	18.52	1.227	0.2202
8	8:11645204:G:A	11645204	A	ADD	1536	6.04	4.925	-3.613	15.69	1.226	0.2202
8	8:11646395:C:T	11646395	T	ADD	1536	6.04	4.925	-3.613	15.69	1.226	0.2202
8	8:129264171:C:T	129264171	C	ADD	1536	-5.231	4.265	-13.59	3.128	-1.227	0.2202
8	8:129264260:A:G	129264260	A	ADD	1536	-5.231	4.265	-13.59	3.128	-1.227	0.2202
9	9:28034155:G:C	28034155	C	ADD	1536	5.207	4.246	-3.114	13.53	1.226	0.2202
9	9:107670674:A:G	107670674	G	ADD	1536	-9.733	7.935	-25.29	5.819	-1.227	0.2202
10	10:314421:G:A	314421	A	ADD	1536	8.593	7.006	-5.138	22.32	1.227	0.2202
10	10:11414439:A:G	11414439	A	ADD	1536	-5.78	4.713	-15.02	3.457	-1.226	0.2202
10	10:28283683:C:T	28283683	T	ADD	1536	5.971	4.868	-3.57	15.51	1.227	0.2202
10	10:64503041:T:C	64503041	C	ADD	1536	7.288	5.943	-4.359	18.94	1.226	0.2202
10	10:64513538:C:T	64513538	T	ADD	1536	7.288	5.943	-4.359	18.94	1.226	0.2202
10	10:108868437:T:C	108868437	C	ADD	1536	5.356	4.367	-3.204	13.92	1.226	0.2202
10	10:108868886:T:C	108868886	C	ADD	1536	5.356	4.367	-3.204	13.92	1.226	0.2202
11	11:41151473:G:T	41151473	T	ADD	1536	8.855	7.22	-5.296	23.01	1.226	0.2202
11	11:95400852:G:A	95400852	A	ADD	1536	5.185	4.228	-3.102	13.47	1.226	0.2202
11	11:110720686:T:A	110720686	A	ADD	1536	5.834	4.757	-3.489	15.16	1.226	0.2202
11	11:126179774:T:C	126179774	C	ADD	1536	-8.083	6.59	-21	4.834	-1.227	0.2202
11	11:126180238:G:A	126180238	A	ADD	1536	-8.083	6.59	-21	4.834	-1.227	0.2202
11	11:126180322:C:T	126180322	T	ADD	1536	-8.083	6.59	-21	4.834	-1.227	0.2202
11	11:126180370:T:G	126180370	G	ADD	1536	-8.083	6.59	-21	4.834	-1.227	0.2202
11	11:126181471:C:A	126181471	A	ADD	1536	-8.083	6.59	-21	4.834	-1.227	0.2202
12	12:11969373:G:A	11969373	A	ADD	1536	-9.751	7.95	-25.33	5.832	-1.226	0.2202
13	13:23756594:G:A	23756594	G	ADD	1536	-5.066	4.13	-13.16	3.029	-1.227	0.2202
14	14:23285806:G:A	23285806	A	ADD	1536	11.06	9.019	-6.615	28.74	1.227	0.2202
14	14:68013716:A:T	68013716	T	ADD	1536	8.626	7.033	-5.159	22.41	1.226	0.2202
14	14:83502492:A:G	83502492	G	ADD	1536	-5.235	4.268	-13.6	3.131	-1.226	0.2202
14	14:97812684:G:A	97812684	A	ADD	1536	9.753	7.952	-5.832	25.34	1.226	0.2202
14	14:103698158:C:T	103698158	T	ADD	1536	5.99	4.884	-3.583	15.56	1.226	0.2202
16	16:7328988:A:T	7328988	T	ADD	1536	7.357	5.998	-4.399	19.11	1.227	0.2202
16	16:7329742:T:G	7329742	G	ADD	1536	7.357	5.998	-4.399	19.11	1.227	0.2202
16	16:7330388:G:C	7330388	C	ADD	1536	7.357	5.998	-4.399	19.11	1.227	0.2202
16	16:7331283:C:T	7331283	T	ADD	1536	7.357	5.998	-4.399	19.11	1.227	0.2202
16	16:7331303:G:A	7331303	A	ADD	1536	7.357	5.998	-4.399	19.11	1.227	0.2202
16	16:63399750:A:G	63399750	G	ADD	1536	-6.15	5.015	-15.98	3.679	-1.226	0.2202
17	17:64623434:A:G	64623434	G	ADD	1536	5.615	4.578	-3.358	14.59	1.226	0.2202
17	17:65033060:A:G	65033060	G	ADD	1536	-6.07	4.949	-15.77	3.63	-1.226	0.2202
18	18:47268505:G:A	47268505	A	ADD	1536	8.577	6.994	-5.13	22.28	1.226	0.2202
18	18:62166285:A:G	62166285	A	ADD	1536	5.732	4.674	-3.428	14.89	1.227	0.2202
18	18:62166573:T:A	62166573	T	ADD	1536	5.732	4.674	-3.428	14.89	1.227	0.2202
20	20:58351208:A:G	58351208	G	ADD	1536	-5.378	4.385	-13.97	3.216	-1.227	0.2202
21	21:16439883:A:G	16439883	G	ADD	1536	5.394	4.398	-3.226	14.01	1.227	0.2202
2	2:41848835:A:G	41848835	G	ADD	1536	5.249	4.28	-3.141	13.64	1.226	0.2203
2	2:123240479:C:A	123240479	A	ADD	1536	-6.779	5.528	-17.61	4.056	-1.226	0.2203
2	2:144133880:G:T	144133880	G	ADD	1536	-5.354	4.366	-13.91	3.203	-1.226	0.2203
2	2:241678835:C:T	241678835	T	ADD	1536	-6.631	5.407	-17.23	3.968	-1.226	0.2203
3	3:173726375:G:A	173726375	A	ADD	1536	-5.622	4.585	-14.61	3.364	-1.226	0.2203
4	4:7165415:G:A	7165415	G	ADD	1536	-5.765	4.701	-14.98	3.45	-1.226	0.2203
4	4:48890460:T:A	48890460	A	ADD	1536	5.139	4.191	-3.075	13.35	1.226	0.2203
4	4:48900985:T:C	48900985	C	ADD	1536	5.139	4.191	-3.075	13.35	1.226	0.2203
4	4:88728181:A:C	88728181	C	ADD	1536	-5.234	4.269	-13.6	3.132	-1.226	0.2203
4	4:88728904:A:C	88728904	C	ADD	1536	-5.234	4.269	-13.6	3.132	-1.226	0.2203
5	5:136534386:T:C	136534386	C	ADD	1536	-7.134	5.818	-18.54	4.269	-1.226	0.2203
6	6:23795982:A:G	23795982	G	ADD	1536	-7.106	5.795	-18.47	4.253	-1.226	0.2203
6	6:25235303:C:T	25235303	T	ADD	1536	6.979	5.692	-4.177	18.13	1.226	0.2203
6	6:31514247:A:G	31514247	G	ADD	1536	16.85	13.74	-10.08	43.78	1.226	0.2203
6	6:42310442:G:T	42310442	T	ADD	1536	7.94	6.475	-4.751	20.63	1.226	0.2203
6	6:75541958:C:T	75541958	C	ADD	1536	5.268	4.296	-3.152	13.69	1.226	0.2203
6	6:81683654:C:G	81683654	G	ADD	1536	-6.713	5.474	-17.44	4.017	-1.226	0.2203
6	6:81687276:G:A	81687276	A	ADD	1536	-6.713	5.474	-17.44	4.017	-1.226	0.2203
6	6:90039670:G:C	90039670	G	ADD	1536	-5.564	4.538	-14.46	3.33	-1.226	0.2203
6	6:101427001:C:A	101427001	A	ADD	1536	5.758	4.696	-3.446	14.96	1.226	0.2203
6	6:101427008:T:A	101427008	A	ADD	1536	5.758	4.696	-3.446	14.96	1.226	0.2203
6	6:101431069:T:C	101431069	C	ADD	1536	5.758	4.696	-3.446	14.96	1.226	0.2203
6	6:101431977:C:T	101431977	T	ADD	1536	5.758	4.696	-3.446	14.96	1.226	0.2203
6	6:101432314:A:G	101432314	G	ADD	1536	5.758	4.696	-3.446	14.96	1.226	0.2203
6	6:101433692:T:C	101433692	C	ADD	1536	5.758	4.696	-3.446	14.96	1.226	0.2203
6	6:103810553:A:C	103810553	C	ADD	1536	8.342	6.803	-4.992	21.68	1.226	0.2203
6	6:103815033:G:A	103815033	A	ADD	1536	8.342	6.803	-4.992	21.68	1.226	0.2203
6	6:103819859:T:C	103819859	C	ADD	1536	8.342	6.803	-4.992	21.68	1.226	0.2203
6	6:145231007:A:C	145231007	C	ADD	1536	7.928	6.465	-4.743	20.6	1.226	0.2203
6	6:145231008:A:C	145231008	C	ADD	1536	7.928	6.465	-4.743	20.6	1.226	0.2203
6	6:168670016:A:C	168670016	A	ADD	1536	6.189	5.047	-3.703	16.08	1.226	0.2203
7	7:8035156:G:A	8035156	A	ADD	1536	-9.064	7.391	-23.55	5.423	-1.226	0.2203
7	7:21892416:G:A	21892416	A	ADD	1536	-6.025	4.913	-15.65	3.605	-1.226	0.2203
7	7:87187995:T:C	87187995	C	ADD	1536	-5.673	4.627	-14.74	3.395	-1.226	0.2203
7	7:87206908:T:C	87206908	C	ADD	1536	-9.106	7.426	-23.66	5.448	-1.226	0.2203
7	7:87208381:T:C	87208381	C	ADD	1536	-9.106	7.426	-23.66	5.448	-1.226	0.2203
7	7:98202370:A:G	98202370	G	ADD	1536	8.094	6.6	-4.842	21.03	1.226	0.2203
8	8:4021017:C:A	4021017	A	ADD	1536	5.135	4.188	-3.073	13.34	1.226	0.2203
9	9:110387266:C:T	110387266	T	ADD	1536	6.222	5.074	-3.723	16.17	1.226	0.2203
9	9:110387274:T:C	110387274	C	ADD	1536	6.222	5.074	-3.723	16.17	1.226	0.2203
10	10:3507739:G:T	3507739	T	ADD	1536	5.148	4.198	-3.081	13.38	1.226	0.2203
10	10:15241010:C:G	15241010	G	ADD	1536	-5.876	4.792	-15.27	3.517	-1.226	0.2203
11	11:5470812:C:G	5470812	G	ADD	1536	-6.557	5.347	-17.04	3.923	-1.226	0.2203
11	11:127081591:G:A	127081591	G	ADD	1536	11.72	9.555	-7.012	30.44	1.226	0.2203
12	12:130507982:C:T	130507982	T	ADD	1536	5.243	4.276	-3.137	13.62	1.226	0.2203
13	13:74118175:C:T	74118175	C	ADD	1536	5.375	4.383	-3.216	13.97	1.226	0.2203
13	13:74120795:A:G	74120795	A	ADD	1536	5.375	4.383	-3.216	13.97	1.226	0.2203
13	13:76110543:C:T	76110543	T	ADD	1536	8.908	7.265	-5.33	23.15	1.226	0.2203
13	13:76111702:A:G	76111702	G	ADD	1536	8.908	7.265	-5.33	23.15	1.226	0.2203
13	13:76114377:G:T	76114377	T	ADD	1536	8.908	7.265	-5.33	23.15	1.226	0.2203
13	13:104294789:A:C	104294789	C	ADD	1536	7.19	5.864	-4.303	18.68	1.226	0.2203
13	13:104297054:T:C	104297054	C	ADD	1536	7.19	5.864	-4.303	18.68	1.226	0.2203
16	16:77117631:G:A	77117631	A	ADD	1536	-5.336	4.352	-13.87	3.193	-1.226	0.2203
16	16:77122549:A:G	77122549	G	ADD	1536	-5.336	4.352	-13.87	3.193	-1.226	0.2203
17	17:72479833:T:C	72479833	C	ADD	1536	-6.192	5.05	-16.09	3.706	-1.226	0.2203
17	17:73732428:G:A	73732428	A	ADD	1536	5.465	4.457	-3.271	14.2	1.226	0.2203
19	19:56432254:G:C	56432254	C	ADD	1536	5.852	4.772	-3.502	15.21	1.226	0.2203
21	21:46028252:G:A	46028252	A	ADD	1536	-6.615	5.395	-17.19	3.958	-1.226	0.2203
1	1:7956099:A:G	7956099	A	ADD	1536	5.7	4.649	-3.413	14.81	1.226	0.2204
1	1:7956633:T:C	7956633	T	ADD	1536	5.7	4.649	-3.413	14.81	1.226	0.2204
1	1:7957807:C:T	7957807	C	ADD	1536	5.7	4.649	-3.413	14.81	1.226	0.2204
1	1:7958080:A:G	7958080	A	ADD	1536	5.7	4.649	-3.413	14.81	1.226	0.2204
1	1:7958087:A:G	7958087	A	ADD	1536	5.7	4.649	-3.413	14.81	1.226	0.2204
1	1:7958574:C:T	7958574	C	ADD	1536	5.7	4.649	-3.413	14.81	1.226	0.2204
1	1:10644149:G:A	10644149	A	ADD	1536	-6.437	5.251	-16.73	3.854	-1.226	0.2204
1	1:35624401:G:A	35624401	A	ADD	1536	-5.333	4.35	-13.86	3.193	-1.226	0.2204
1	1:182963964:C:T	182963964	T	ADD	1536	5.32	4.34	-3.186	13.83	1.226	0.2204
2	2:191211613:G:A	191211613	A	ADD	1536	-5.325	4.343	-13.84	3.188	-1.226	0.2204
2	2:191212231:C:T	191212231	T	ADD	1536	-5.325	4.343	-13.84	3.188	-1.226	0.2204
2	2:191212989:A:T	191212989	T	ADD	1536	-5.325	4.343	-13.84	3.188	-1.226	0.2204
2	2:191213975:C:T	191213975	T	ADD	1536	-5.325	4.343	-13.84	3.188	-1.226	0.2204
3	3:114356783:T:C	114356783	C	ADD	1536	-7.385	6.024	-19.19	4.422	-1.226	0.2204
3	3:114362182:A:G	114362182	G	ADD	1536	-7.385	6.024	-19.19	4.422	-1.226	0.2204
3	3:135282581:T:A	135282581	A	ADD	1536	5.674	4.628	-3.397	14.74	1.226	0.2204
3	3:135283262:T:C	135283262	C	ADD	1536	5.674	4.628	-3.397	14.74	1.226	0.2204
4	4:39507599:C:T	39507599	T	ADD	1536	8.082	6.592	-4.838	21	1.226	0.2204
4	4:106142960:C:T	106142960	T	ADD	1536	6.299	5.138	-3.772	16.37	1.226	0.2204
4	4:106143797:G:A	106143797	A	ADD	1536	6.299	5.138	-3.772	16.37	1.226	0.2204
4	4:163174697:C:T	163174697	C	ADD	1536	-5.185	4.229	-13.47	3.104	-1.226	0.2204
5	5:2616906:G:C	2616906	C	ADD	1536	9.003	7.344	-5.392	23.4	1.226	0.2204
5	5:2617094:A:G	2617094	G	ADD	1536	9.003	7.344	-5.392	23.4	1.226	0.2204
5	5:2619546:G:A	2619546	A	ADD	1536	9.003	7.344	-5.392	23.4	1.226	0.2204
5	5:79037874:T:C	79037874	T	ADD	1536	-5.392	4.397	-14.01	3.227	-1.226	0.2204
6	6:18007629:G:A	18007629	A	ADD	1536	-6.893	5.623	-17.91	4.128	-1.226	0.2204
6	6:18009951:T:G	18009951	G	ADD	1536	-6.893	5.623	-17.91	4.128	-1.226	0.2204
6	6:25705172:C:A	25705172	A	ADD	1536	11.47	9.356	-6.866	29.81	1.226	0.2204
6	6:33050499:A:G	33050499	A	ADD	1536	-5.425	4.425	-14.1	3.247	-1.226	0.2204
6	6:82428035:C:A	82428035	A	ADD	1536	6.514	5.314	-3.9	16.93	1.226	0.2204
6	6:125650690:C:T	125650690	T	ADD	1536	5.7	4.649	-3.412	14.81	1.226	0.2204
6	6:145759193:A:C	145759193	A	ADD	1536	-8.468	6.908	-22.01	5.07	-1.226	0.2204
7	7:30770257:C:T	30770257	T	ADD	1536	-7.737	6.312	-20.11	4.633	-1.226	0.2204
7	7:50470256:G:A	50470256	A	ADD	1536	8.531	6.959	-5.108	22.17	1.226	0.2204
7	7:50471397:A:G	50471397	G	ADD	1536	8.531	6.959	-5.108	22.17	1.226	0.2204
7	7:52665930:C:T	52665930	T	ADD	1536	5.889	4.804	-3.526	15.3	1.226	0.2204
7	7:52667570:G:C	52667570	C	ADD	1536	5.889	4.804	-3.526	15.3	1.226	0.2204
7	7:81307516:G:T	81307516	T	ADD	1536	5.551	4.528	-3.323	14.43	1.226	0.2204
7	7:96985366:T:G	96985366	G	ADD	1536	-6.728	5.487	-17.48	4.027	-1.226	0.2204
8	8:15259329:G:A	15259329	A	ADD	1536	8.564	6.986	-5.129	22.26	1.226	0.2204
10	10:5688021:G:A	5688021	A	ADD	1536	-6.932	5.655	-18.02	4.151	-1.226	0.2204
11	11:3854765:A:G	3854765	A	ADD	1536	5.212	4.252	-3.121	13.55	1.226	0.2204
11	11:14922950:A:G	14922950	A	ADD	1536	5.396	4.401	-3.231	14.02	1.226	0.2204
11	11:61602003:C:G	61602003	G	ADD	1536	8.446	6.889	-5.056	21.95	1.226	0.2204
11	11:64225573:G:T	64225573	T	ADD	1536	5.746	4.687	-3.439	14.93	1.226	0.2204
11	11:113037986:A:G	113037986	G	ADD	1536	5.49	4.478	-3.287	14.27	1.226	0.2204
13	13:59453903:T:C	59453903	C	ADD	1536	5.775	4.711	-3.458	15.01	1.226	0.2204
13	13:59454168:G:A	59454168	A	ADD	1536	5.775	4.711	-3.458	15.01	1.226	0.2204
13	13:59454228:A:G	59454228	G	ADD	1536	5.775	4.711	-3.458	15.01	1.226	0.2204
13	13:59454999:A:T	59454999	T	ADD	1536	5.775	4.711	-3.458	15.01	1.226	0.2204
13	13:59455212:C:A	59455212	A	ADD	1536	5.775	4.711	-3.458	15.01	1.226	0.2204
13	13:59455242:T:G	59455242	G	ADD	1536	5.775	4.711	-3.458	15.01	1.226	0.2204
13	13:59455526:A:G	59455526	G	ADD	1536	5.775	4.711	-3.458	15.01	1.226	0.2204
13	13:59455605:G:A	59455605	A	ADD	1536	5.775	4.711	-3.458	15.01	1.226	0.2204
13	13:59455622:T:C	59455622	C	ADD	1536	5.775	4.711	-3.458	15.01	1.226	0.2204
13	13:59455767:G:A	59455767	A	ADD	1536	5.775	4.711	-3.458	15.01	1.226	0.2204
13	13:59455790:A:G	59455790	G	ADD	1536	5.775	4.711	-3.458	15.01	1.226	0.2204
13	13:59455966:T:C	59455966	C	ADD	1536	5.775	4.711	-3.458	15.01	1.226	0.2204
13	13:59455970:G:C	59455970	C	ADD	1536	5.775	4.711	-3.458	15.01	1.226	0.2204
13	13:59456072:C:T	59456072	T	ADD	1536	5.775	4.711	-3.458	15.01	1.226	0.2204
13	13:59456517:A:G	59456517	G	ADD	1536	5.775	4.711	-3.458	15.01	1.226	0.2204
13	13:59457356:T:C	59457356	C	ADD	1536	5.775	4.711	-3.458	15.01	1.226	0.2204
13	13:59457854:G:A	59457854	A	ADD	1536	5.775	4.711	-3.458	15.01	1.226	0.2204
13	13:59457893:G:A	59457893	A	ADD	1536	5.775	4.711	-3.458	15.01	1.226	0.2204
13	13:59458330:G:A	59458330	A	ADD	1536	5.775	4.711	-3.458	15.01	1.226	0.2204
13	13:59458358:C:A	59458358	A	ADD	1536	5.775	4.711	-3.458	15.01	1.226	0.2204
13	13:59458831:C:G	59458831	G	ADD	1536	5.775	4.711	-3.458	15.01	1.226	0.2204
13	13:59459068:C:T	59459068	T	ADD	1536	5.775	4.711	-3.458	15.01	1.226	0.2204
13	13:59459144:A:T	59459144	T	ADD	1536	5.775	4.711	-3.458	15.01	1.226	0.2204
13	13:59459163:G:C	59459163	C	ADD	1536	5.775	4.711	-3.458	15.01	1.226	0.2204
13	13:59459185:C:T	59459185	T	ADD	1536	5.775	4.711	-3.458	15.01	1.226	0.2204
13	13:59459240:C:T	59459240	T	ADD	1536	5.775	4.711	-3.458	15.01	1.226	0.2204
13	13:59459379:A:G	59459379	G	ADD	1536	5.775	4.711	-3.458	15.01	1.226	0.2204
13	13:59459515:G:A	59459515	A	ADD	1536	5.775	4.711	-3.458	15.01	1.226	0.2204
13	13:59459634:T:C	59459634	C	ADD	1536	5.775	4.711	-3.458	15.01	1.226	0.2204
13	13:59459693:C:T	59459693	T	ADD	1536	5.775	4.711	-3.458	15.01	1.226	0.2204
13	13:59459771:A:C	59459771	C	ADD	1536	5.775	4.711	-3.458	15.01	1.226	0.2204
13	13:59460013:A:G	59460013	G	ADD	1536	5.775	4.711	-3.458	15.01	1.226	0.2204
13	13:59460358:C:A	59460358	A	ADD	1536	5.775	4.711	-3.458	15.01	1.226	0.2204
13	13:59460386:G:T	59460386	T	ADD	1536	5.775	4.711	-3.458	15.01	1.226	0.2204
13	13:59460580:T:C	59460580	C	ADD	1536	5.775	4.711	-3.458	15.01	1.226	0.2204
13	13:59460871:C:G	59460871	G	ADD	1536	5.775	4.711	-3.458	15.01	1.226	0.2204
13	13:59460928:C:T	59460928	T	ADD	1536	5.775	4.711	-3.458	15.01	1.226	0.2204
13	13:59461028:A:C	59461028	C	ADD	1536	5.775	4.711	-3.458	15.01	1.226	0.2204
13	13:59461041:C:G	59461041	G	ADD	1536	5.775	4.711	-3.458	15.01	1.226	0.2204
13	13:59461283:G:A	59461283	A	ADD	1536	5.775	4.711	-3.458	15.01	1.226	0.2204
13	13:59461313:G:A	59461313	A	ADD	1536	5.775	4.711	-3.458	15.01	1.226	0.2204
13	13:59461473:G:A	59461473	A	ADD	1536	5.775	4.711	-3.458	15.01	1.226	0.2204
13	13:59461652:C:T	59461652	T	ADD	1536	5.775	4.711	-3.458	15.01	1.226	0.2204
13	13:59461741:C:A	59461741	A	ADD	1536	5.775	4.711	-3.458	15.01	1.226	0.2204
13	13:59461906:A:C	59461906	C	ADD	1536	5.775	4.711	-3.458	15.01	1.226	0.2204
13	13:59462006:A:G	59462006	G	ADD	1536	5.775	4.711	-3.458	15.01	1.226	0.2204
13	13:59462051:C:T	59462051	T	ADD	1536	5.775	4.711	-3.458	15.01	1.226	0.2204
13	13:59462778:A:C	59462778	C	ADD	1536	5.775	4.711	-3.458	15.01	1.226	0.2204
13	13:59463985:T:C	59463985	C	ADD	1536	5.775	4.711	-3.458	15.01	1.226	0.2204
13	13:59465435:T:C	59465435	C	ADD	1536	5.775	4.711	-3.458	15.01	1.226	0.2204
13	13:59466425:C:A	59466425	A	ADD	1536	5.775	4.711	-3.458	15.01	1.226	0.2204
13	13:59466784:A:G	59466784	G	ADD	1536	5.775	4.711	-3.458	15.01	1.226	0.2204
13	13:59467012:G:A	59467012	A	ADD	1536	5.775	4.711	-3.458	15.01	1.226	0.2204
13	13:59467542:G:A	59467542	A	ADD	1536	5.775	4.711	-3.458	15.01	1.226	0.2204
13	13:59468452:A:G	59468452	G	ADD	1536	5.775	4.711	-3.458	15.01	1.226	0.2204
13	13:60802192:A:G	60802192	G	ADD	1536	-8.29	6.761	-21.54	4.962	-1.226	0.2204
13	13:71735169:A:T	71735169	T	ADD	1536	-7.39	6.027	-19.2	4.423	-1.226	0.2204
13	13:109945527:T:G	109945527	T	ADD	1536	5.152	4.202	-3.084	13.39	1.226	0.2204
13	13:109946798:T:A	109946798	T	ADD	1536	5.152	4.202	-3.084	13.39	1.226	0.2204
13	13:109946882:C:A	109946882	C	ADD	1536	5.152	4.202	-3.084	13.39	1.226	0.2204
13	13:114895532:C:T	114895532	T	ADD	1536	-9.67	7.889	-25.13	5.791	-1.226	0.2204
13	13:114895598:C:A	114895598	A	ADD	1536	-9.67	7.889	-25.13	5.791	-1.226	0.2204
14	14:44276951:C:A	44276951	A	ADD	1536	5.484	4.473	-3.283	14.25	1.226	0.2204
15	15:31201568:C:T	31201568	T	ADD	1536	-8.79	7.17	-22.84	5.263	-1.226	0.2204
15	15:37199597:C:T	37199597	T	ADD	1536	10.34	8.438	-6.194	26.88	1.226	0.2204
15	15:48552349:C:A	48552349	A	ADD	1536	-5.722	4.667	-14.87	3.425	-1.226	0.2204
15	15:84291890:G:A	84291890	A	ADD	1536	6.46	5.269	-3.867	16.79	1.226	0.2204
16	16:54996637:G:A	54996637	A	ADD	1536	5.397	4.402	-3.23	14.02	1.226	0.2204
16	16:89663190:C:T	89663190	T	ADD	1536	-7.287	5.944	-18.94	4.363	-1.226	0.2204
16	16:89663816:G:C	89663816	C	ADD	1536	-7.287	5.944	-18.94	4.363	-1.226	0.2204
17	17:13545982:G:A	13545982	A	ADD	1536	-6.735	5.493	-17.5	4.032	-1.226	0.2204
20	20:5881347:A:G	5881347	G	ADD	1536	9.493	7.744	-5.685	24.67	1.226	0.2204
20	20:48019818:A:G	48019818	A	ADD	1536	5.394	4.4	-3.229	14.02	1.226	0.2204
20	20:48022828:T:C	48022828	T	ADD	1536	5.394	4.4	-3.229	14.02	1.226	0.2204
1	1:94489553:G:T	94489553	T	ADD	1536	5.742	4.685	-3.44	14.92	1.226	0.2205
1	1:94489975:A:C	94489975	C	ADD	1536	5.742	4.685	-3.44	14.92	1.226	0.2205
1	1:218942134:G:A	218942134	A	ADD	1536	8.764	7.151	-5.251	22.78	1.226	0.2205
2	2:190499959:C:G	190499959	G	ADD	1536	-9.728	7.938	-25.29	5.829	-1.226	0.2205
2	2:230372314:A:G	230372314	G	ADD	1536	-6.775	5.527	-17.61	4.058	-1.226	0.2205
2	2:231111422:A:G	231111422	G	ADD	1536	8.178	6.671	-4.898	21.25	1.226	0.2205
3	3:112811428:G:A	112811428	A	ADD	1536	-5.227	4.265	-13.59	3.132	-1.226	0.2205
3	3:147059256:T:C	147059256	C	ADD	1536	7.057	5.757	-4.227	18.34	1.226	0.2205
3	3:147063475:A:G	147063475	G	ADD	1536	7.057	5.757	-4.227	18.34	1.226	0.2205
3	3:147064126:A:G	147064126	G	ADD	1536	7.057	5.757	-4.227	18.34	1.226	0.2205
3	3:147901443:A:G	147901443	G	ADD	1536	-5.43	4.43	-14.11	3.253	-1.226	0.2205
3	3:147904366:C:T	147904366	T	ADD	1536	-5.43	4.43	-14.11	3.253	-1.226	0.2205
3	3:147905948:C:T	147905948	T	ADD	1536	-5.43	4.43	-14.11	3.253	-1.226	0.2205
3	3:147906872:T:C	147906872	C	ADD	1536	-5.43	4.43	-14.11	3.253	-1.226	0.2205
3	3:147907983:T:G	147907983	G	ADD	1536	-5.43	4.43	-14.11	3.253	-1.226	0.2205
3	3:147911529:C:T	147911529	T	ADD	1536	-5.43	4.43	-14.11	3.253	-1.226	0.2205
3	3:147912135:G:A	147912135	A	ADD	1536	-5.43	4.43	-14.11	3.253	-1.226	0.2205
3	3:147912634:A:G	147912634	G	ADD	1536	-5.43	4.43	-14.11	3.253	-1.226	0.2205
4	4:32498777:A:T	32498777	T	ADD	1536	5.189	4.234	-3.109	13.49	1.226	0.2205
4	4:48238546:G:A	48238546	A	ADD	1536	-6.51	5.311	-16.92	3.899	-1.226	0.2205
4	4:79257710:T:C	79257710	C	ADD	1536	-5.591	4.562	-14.53	3.349	-1.226	0.2205
5	5:62166774:A:G	62166774	G	ADD	1536	-5.366	4.377	-13.95	3.214	-1.226	0.2205
5	5:147569929:A:G	147569929	G	ADD	1536	-7.617	6.215	-19.8	4.564	-1.226	0.2205
5	5:147570598:A:G	147570598	G	ADD	1536	-7.617	6.215	-19.8	4.564	-1.226	0.2205
5	5:147570885:G:A	147570885	A	ADD	1536	-7.617	6.215	-19.8	4.564	-1.226	0.2205
5	5:147571457:C:T	147571457	T	ADD	1536	-7.617	6.215	-19.8	4.564	-1.226	0.2205
5	5:147571539:G:C	147571539	C	ADD	1536	-7.617	6.215	-19.8	4.564	-1.226	0.2205
5	5:147571914:C:T	147571914	T	ADD	1536	-7.617	6.215	-19.8	4.564	-1.226	0.2205
5	5:147571948:C:T	147571948	T	ADD	1536	-7.617	6.215	-19.8	4.564	-1.226	0.2205
5	5:147571957:A:C	147571957	C	ADD	1536	-7.617	6.215	-19.8	4.564	-1.226	0.2205
5	5:147572172:C:T	147572172	T	ADD	1536	-7.617	6.215	-19.8	4.564	-1.226	0.2205
6	6:70983279:T:C	70983279	C	ADD	1536	5.417	4.42	-3.246	14.08	1.226	0.2205
6	6:96181228:G:A	96181228	A	ADD	1536	-7.462	6.089	-19.4	4.472	-1.226	0.2205
7	7:93892215:C:T	93892215	T	ADD	1536	-10.21	8.333	-26.55	6.119	-1.226	0.2205
8	8:15490341:T:G	15490341	G	ADD	1536	8.611	7.026	-5.159	22.38	1.226	0.2205
8	8:23408508:G:T	23408508	T	ADD	1536	5.348	4.363	-3.204	13.9	1.226	0.2205
8	8:102595807:T:C	102595807	C	ADD	1536	-10.12	8.257	-26.31	6.062	-1.226	0.2205
9	9:18973653:G:A	18973653	A	ADD	1536	5.128	4.184	-3.073	13.33	1.226	0.2205
9	9:118284179:A:G	118284179	G	ADD	1536	-10.27	8.38	-26.7	6.152	-1.226	0.2205
10	10:30036867:T:C	30036867	C	ADD	1536	9.896	8.073	-5.928	25.72	1.226	0.2205
10	10:30036881:C:T	30036881	T	ADD	1536	9.896	8.073	-5.928	25.72	1.226	0.2205
10	10:30038374:A:T	30038374	T	ADD	1536	9.896	8.073	-5.928	25.72	1.226	0.2205
10	10:30043795:C:G	30043795	G	ADD	1536	9.896	8.073	-5.928	25.72	1.226	0.2205
10	10:30043958:G:A	30043958	A	ADD	1536	9.896	8.073	-5.928	25.72	1.226	0.2205
10	10:30044606:C:T	30044606	T	ADD	1536	9.896	8.073	-5.928	25.72	1.226	0.2205
11	11:64240751:T:C	64240751	C	ADD	1536	5.746	4.688	-3.442	14.93	1.226	0.2205
11	11:64241467:T:C	64241467	C	ADD	1536	5.746	4.688	-3.442	14.93	1.226	0.2205
11	11:103744630:T:G	103744630	G	ADD	1536	6.235	5.086	-3.734	16.2	1.226	0.2205
12	12:21157076:T:C	21157076	C	ADD	1536	8.387	6.843	-5.025	21.8	1.226	0.2205
12	12:47404130:A:G	47404130	G	ADD	1536	-6.151	5.018	-15.99	3.684	-1.226	0.2205
12	12:97898471:T:C	97898471	T	ADD	1536	5.172	4.22	-3.099	13.44	1.226	0.2205
12	12:107620910:C:T	107620910	T	ADD	1536	-5.188	4.233	-13.48	3.108	-1.226	0.2205
13	13:21050575:A:C	21050575	A	ADD	1536	-6.549	5.342	-17.02	3.922	-1.226	0.2205
13	13:23844145:C:A	23844145	A	ADD	1536	10.24	8.352	-6.133	26.61	1.226	0.2205
13	13:23845804:G:T	23845804	T	ADD	1536	10.24	8.352	-6.133	26.61	1.226	0.2205
13	13:23846716:C:A	23846716	A	ADD	1536	10.24	8.352	-6.133	26.61	1.226	0.2205
13	13:23846735:T:A	23846735	A	ADD	1536	10.24	8.352	-6.133	26.61	1.226	0.2205
13	13:27942531:T:C	27942531	C	ADD	1536	5.655	4.613	-3.387	14.7	1.226	0.2205
13	13:27942785:T:C	27942785	C	ADD	1536	5.655	4.613	-3.387	14.7	1.226	0.2205
13	13:27942858:T:A	27942858	A	ADD	1536	5.655	4.613	-3.387	14.7	1.226	0.2205
13	13:43701037:G:A	43701037	G	ADD	1536	10.09	8.23	-6.044	26.22	1.226	0.2205
13	13:71900359:C:T	71900359	C	ADD	1536	-5.181	4.227	-13.47	3.104	-1.226	0.2205
13	13:102275051:C:A	102275051	A	ADD	1536	6.786	5.536	-4.064	17.64	1.226	0.2205
13	13:102276920:A:T	102276920	T	ADD	1536	6.786	5.536	-4.064	17.64	1.226	0.2205
14	14:21619771:A:G	21619771	A	ADD	1536	-5.175	4.222	-13.45	3.1	-1.226	0.2205
14	14:51838641:G:A	51838641	A	ADD	1536	5.469	4.462	-3.276	14.21	1.226	0.2205
14	14:80014786:A:G	80014786	G	ADD	1536	5.723	4.669	-3.429	14.87	1.226	0.2205
14	14:80015910:G:A	80015910	A	ADD	1536	5.723	4.669	-3.429	14.87	1.226	0.2205
14	14:80016694:C:G	80016694	G	ADD	1536	5.723	4.669	-3.429	14.87	1.226	0.2205
14	14:80022501:G:A	80022501	A	ADD	1536	5.723	4.669	-3.429	14.87	1.226	0.2205
15	15:85662925:C:T	85662925	T	ADD	1536	-5.323	4.343	-13.83	3.189	-1.226	0.2205
16	16:88830766:G:A	88830766	A	ADD	1536	10.36	8.45	-6.203	26.92	1.226	0.2205
17	17:55664539:G:A	55664539	A	ADD	1536	-6.426	5.243	-16.7	3.85	-1.226	0.2205
18	18:2259061:A:G	2259061	G	ADD	1536	6.13	5.001	-3.672	15.93	1.226	0.2205
18	18:4064930:C:T	4064930	T	ADD	1536	6.302	5.142	-3.776	16.38	1.226	0.2205
19	19:29309694:G:A	29309694	A	ADD	1536	5.223	4.262	-3.129	13.58	1.226	0.2205
19	19:29310172:C:G	29310172	G	ADD	1536	5.223	4.262	-3.129	13.58	1.226	0.2205
19	19:29312720:G:A	29312720	A	ADD	1536	5.223	4.262	-3.129	13.58	1.226	0.2205
19	19:29313879:T:G	29313879	G	ADD	1536	5.223	4.262	-3.129	13.58	1.226	0.2205
20	20:19680844:G:A	19680844	A	ADD	1536	-6.712	5.476	-17.45	4.021	-1.226	0.2205
20	20:19680865:G:T	19680865	T	ADD	1536	-6.712	5.476	-17.45	4.021	-1.226	0.2205
20	20:55623157:G:C	55623157	C	ADD	1536	6.755	5.511	-4.046	17.56	1.226	0.2205
1	1:2944527:G:A	2944527	A	ADD	1536	-7.012	5.721	-18.23	4.202	-1.226	0.2206
1	1:34962846:A:G	34962846	A	ADD	1536	-6.419	5.238	-16.68	3.847	-1.226	0.2206
1	1:61149226:C:T	61149226	T	ADD	1536	-5.332	4.351	-13.86	3.196	-1.225	0.2206
1	1:100165316:C:G	100165316	G	ADD	1536	10.67	8.711	-6.399	27.75	1.225	0.2206
1	1:100170102:T:C	100170102	C	ADD	1536	10.67	8.711	-6.399	27.75	1.225	0.2206
2	2:194376730:A:G	194376730	G	ADD	1536	-9.598	7.832	-24.95	5.752	-1.225	0.2206
2	2:237027593:G:A	237027593	A	ADD	1536	5.4	4.407	-3.236	14.04	1.226	0.2206
3	3:23153986:T:C	23153986	C	ADD	1536	5.658	4.617	-3.391	14.71	1.226	0.2206
3	3:28785226:A:C	28785226	C	ADD	1536	6.233	5.086	-3.736	16.2	1.225	0.2206
3	3:129165357:C:T	129165357	T	ADD	1536	-5.356	4.37	-13.92	3.21	-1.225	0.2206
3	3:129165523:C:T	129165523	T	ADD	1536	-5.356	4.37	-13.92	3.21	-1.225	0.2206
3	3:129165547:G:A	129165547	A	ADD	1536	-5.356	4.37	-13.92	3.21	-1.225	0.2206
3	3:129169656:C:T	129169656	T	ADD	1536	-5.356	4.37	-13.92	3.21	-1.225	0.2206
4	4:21112696:C:T	21112696	T	ADD	1536	5.294	4.32	-3.174	13.76	1.225	0.2206
4	4:27433635:A:C	27433635	C	ADD	1536	-5.268	4.299	-13.69	3.157	-1.225	0.2206
4	4:87473776:G:A	87473776	G	ADD	1536	5.368	4.38	-3.218	13.95	1.225	0.2206
5	5:2567205:G:A	2567205	A	ADD	1536	9.193	7.502	-5.51	23.9	1.225	0.2206
5	5:2568089:C:A	2568089	A	ADD	1536	9.193	7.502	-5.51	23.9	1.225	0.2206
5	5:92163660:C:T	92163660	T	ADD	1536	-7.637	6.233	-19.85	4.579	-1.225	0.2206
5	5:115356672:A:G	115356672	G	ADD	1536	5.359	4.373	-3.212	13.93	1.225	0.2206
5	5:123024195:G:A	123024195	G	ADD	1536	-5.606	4.575	-14.57	3.36	-1.225	0.2206
5	5:150917545:G:A	150917545	A	ADD	1536	5.664	4.622	-3.395	14.72	1.225	0.2206
5	5:159019436:T:G	159019436	T	ADD	1536	5.164	4.214	-3.095	13.42	1.225	0.2206
6	6:27720249:C:A	27720249	A	ADD	1536	-5.602	4.572	-14.56	3.358	-1.225	0.2206
6	6:27720712:C:G	27720712	G	ADD	1536	-5.602	4.572	-14.56	3.358	-1.225	0.2206
6	6:29530974:A:G	29530974	G	ADD	1536	-10.9	8.895	-28.33	6.534	-1.225	0.2206
6	6:32905746:T:A	32905746	A	ADD	1536	-5.504	4.492	-14.31	3.3	-1.225	0.2206
6	6:125644023:C:A	125644023	A	ADD	1536	5.696	4.648	-3.415	14.81	1.225	0.2206
6	6:125644116:C:T	125644116	T	ADD	1536	5.696	4.648	-3.415	14.81	1.225	0.2206
7	7:1155318:A:G	1155318	G	ADD	1536	6.217	5.073	-3.726	16.16	1.225	0.2206
7	7:1177009:T:A	1177009	A	ADD	1536	6.217	5.073	-3.726	16.16	1.225	0.2206
7	7:27366422:C:T	27366422	T	ADD	1536	-5.319	4.341	-13.83	3.188	-1.225	0.2206
7	7:63705941:T:G	63705941	G	ADD	1536	7.304	5.96	-4.378	18.99	1.225	0.2206
7	7:63706465:C:T	63706465	T	ADD	1536	7.304	5.96	-4.378	18.99	1.225	0.2206
7	7:66381151:A:T	66381151	T	ADD	1536	-9.215	7.519	-23.95	5.522	-1.226	0.2206
7	7:66386891:C:T	66386891	T	ADD	1536	-9.215	7.519	-23.95	5.522	-1.226	0.2206
7	7:66392180:C:A	66392180	A	ADD	1536	-9.215	7.519	-23.95	5.522	-1.226	0.2206
7	7:66394722:C:T	66394722	T	ADD	1536	-9.215	7.519	-23.95	5.522	-1.226	0.2206
7	7:66401000:G:T	66401000	T	ADD	1536	-9.215	7.519	-23.95	5.522	-1.226	0.2206
7	7:66403851:C:G	66403851	G	ADD	1536	-9.215	7.519	-23.95	5.522	-1.226	0.2206
7	7:66408193:G:A	66408193	A	ADD	1536	-9.215	7.519	-23.95	5.522	-1.226	0.2206
7	7:66409380:C:T	66409380	T	ADD	1536	-9.215	7.519	-23.95	5.522	-1.226	0.2206
7	7:66413334:C:T	66413334	T	ADD	1536	-9.215	7.519	-23.95	5.522	-1.226	0.2206
7	7:66414879:T:C	66414879	C	ADD	1536	-9.215	7.519	-23.95	5.522	-1.226	0.2206
7	7:66416755:C:T	66416755	T	ADD	1536	-9.215	7.519	-23.95	5.522	-1.226	0.2206
7	7:66418623:G:A	66418623	A	ADD	1536	-9.215	7.519	-23.95	5.522	-1.226	0.2206
7	7:66425343:G:A	66425343	A	ADD	1536	-9.215	7.519	-23.95	5.522	-1.226	0.2206
7	7:111469572:C:T	111469572	T	ADD	1536	5.326	4.346	-3.193	13.84	1.225	0.2206
7	7:156757145:G:C	156757145	C	ADD	1536	5.184	4.23	-3.107	13.47	1.226	0.2206
8	8:3604375:G:A	3604375	A	ADD	1536	-8.914	7.274	-23.17	5.343	-1.225	0.2206
8	8:17194433:G:C	17194433	C	ADD	1536	-8.376	6.835	-21.77	5.02	-1.225	0.2206
8	8:17194609:C:T	17194609	T	ADD	1536	-8.376	6.835	-21.77	5.02	-1.225	0.2206
8	8:17195411:C:T	17195411	T	ADD	1536	-8.376	6.835	-21.77	5.02	-1.225	0.2206
8	8:17196204:T:C	17196204	C	ADD	1536	-8.376	6.835	-21.77	5.02	-1.225	0.2206
8	8:78249818:C:T	78249818	T	ADD	1536	-6.317	5.155	-16.42	3.787	-1.225	0.2206
8	8:129281205:C:G	129281205	C	ADD	1536	5.533	4.515	-3.317	14.38	1.225	0.2206
10	10:1414292:T:C	1414292	C	ADD	1536	-8.007	6.533	-20.81	4.798	-1.226	0.2206
10	10:30101219:C:A	30101219	A	ADD	1536	-5.68	4.635	-14.77	3.405	-1.225	0.2206
12	12:4447618:C:G	4447618	G	ADD	1536	6.599	5.386	-3.956	17.16	1.225	0.2206
12	12:86724998:T:C	86724998	C	ADD	1536	5.9	4.815	-3.537	15.34	1.225	0.2206
12	12:86727765:T:C	86727765	C	ADD	1536	5.9	4.815	-3.537	15.34	1.225	0.2206
12	12:86729023:G:T	86729023	T	ADD	1536	5.9	4.815	-3.537	15.34	1.225	0.2206
14	14:92934699:A:G	92934699	A	ADD	1536	5.315	4.337	-3.185	13.82	1.225	0.2206
16	16:3639827:G:A	3639827	A	ADD	1536	-7.09	5.785	-18.43	4.249	-1.225	0.2206
16	16:6744704:A:G	6744704	G	ADD	1536	-5.352	4.368	-13.91	3.208	-1.225	0.2206
16	16:6776469:G:A	6776469	A	ADD	1536	9.084	7.413	-5.446	23.61	1.225	0.2206
16	16:86767895:G:A	86767895	A	ADD	1536	10.29	8.397	-6.167	26.75	1.226	0.2206
17	17:12823271:A:G	12823271	G	ADD	1536	-5.307	4.331	-13.79	3.181	-1.225	0.2206
17	17:72545857:A:G	72545857	G	ADD	1536	-6.107	4.983	-15.87	3.66	-1.226	0.2206
18	18:58173147:C:T	58173147	T	ADD	1536	7.406	6.044	-4.44	19.25	1.225	0.2206
21	21:22428406:G:A	22428406	A	ADD	1536	-8.161	6.659	-21.21	4.891	-1.225	0.2206
21	21:22428418:A:G	22428418	G	ADD	1536	-8.161	6.659	-21.21	4.891	-1.225	0.2206
21	21:22428435:T:C	22428435	C	ADD	1536	-8.161	6.659	-21.21	4.891	-1.225	0.2206
21	21:35581589:A:G	35581589	A	ADD	1536	-5.299	4.324	-13.77	3.176	-1.225	0.2206
1	1:15029260:T:G	15029260	T	ADD	1536	5.146	4.201	-3.087	13.38	1.225	0.2207
1	1:90949962:A:C	90949962	C	ADD	1536	-5.412	4.417	-14.07	3.245	-1.225	0.2207
1	1:116530916:A:C	116530916	C	ADD	1536	-8.135	6.64	-21.15	4.879	-1.225	0.2207
1	1:116533504:G:A	116533504	A	ADD	1536	-8.135	6.64	-21.15	4.879	-1.225	0.2207
1	1:159043614:C:A	159043614	A	ADD	1536	-5.955	4.861	-15.48	3.572	-1.225	0.2207
2	2:51728692:C:A	51728692	A	ADD	1536	5.399	4.407	-3.238	14.04	1.225	0.2207
2	2:55008201:C:G	55008201	G	ADD	1536	5.35	4.367	-3.209	13.91	1.225	0.2207
2	2:110284236:A:G	110284236	G	ADD	1536	-5.212	4.254	-13.55	3.126	-1.225	0.2207
2	2:137623859:A:G	137623859	G	ADD	1536	-6.026	4.918	-15.67	3.613	-1.225	0.2207
2	2:218906988:G:A	218906988	G	ADD	1536	6.132	5.005	-3.678	15.94	1.225	0.2207
2	2:234668870:G:C	234668870	C	ADD	1536	-11.77	9.604	-30.59	7.057	-1.225	0.2207
2	2:242076944:G:A	242076944	A	ADD	1536	9.513	7.765	-5.706	24.73	1.225	0.2207
3	3:52837793:T:C	52837793	C	ADD	1536	-5.22	4.26	-13.57	3.13	-1.225	0.2207
3	3:166526312:A:T	166526312	T	ADD	1536	-7.615	6.215	-19.8	4.567	-1.225	0.2207
3	3:176052540:A:G	176052540	G	ADD	1536	-7.131	5.821	-18.54	4.277	-1.225	0.2207
3	3:176052542:A:G	176052542	G	ADD	1536	-7.131	5.821	-18.54	4.277	-1.225	0.2207
4	4:20529670:G:T	20529670	T	ADD	1536	-5.929	4.84	-15.41	3.556	-1.225	0.2207
4	4:30613484:G:A	30613484	A	ADD	1536	9.235	7.538	-5.539	24.01	1.225	0.2207
4	4:138964561:T:C	138964561	C	ADD	1536	6.591	5.38	-3.953	17.14	1.225	0.2207
4	4:169656656:G:A	169656656	A	ADD	1536	5.406	4.412	-3.242	14.05	1.225	0.2207
4	4:182416441:G:A	182416441	A	ADD	1536	-7.544	6.158	-19.61	4.525	-1.225	0.2207
4	4:182418572:G:T	182418572	T	ADD	1536	-7.544	6.158	-19.61	4.525	-1.225	0.2207
5	5:31751813:G:A	31751813	A	ADD	1536	5.509	4.496	-3.303	14.32	1.225	0.2207
5	5:147204747:A:C	147204747	C	ADD	1536	-9.066	7.401	-23.57	5.439	-1.225	0.2207
6	6:158437442:G:A	158437442	A	ADD	1536	-5.253	4.288	-13.66	3.151	-1.225	0.2207
7	7:3611608:G:A	3611608	G	ADD	1536	5.326	4.348	-3.195	13.85	1.225	0.2207
7	7:87185894:G:A	87185894	A	ADD	1536	-5.66	4.62	-14.71	3.394	-1.225	0.2207
8	8:5109270:C:A	5109270	A	ADD	1536	5.067	4.136	-3.039	13.17	1.225	0.2207
8	8:10078659:C:T	10078659	T	ADD	1536	6.973	5.692	-4.183	18.13	1.225	0.2207
8	8:122745546:A:C	122745546	C	ADD	1536	7.675	6.264	-4.603	19.95	1.225	0.2207
8	8:122747762:A:G	122747762	G	ADD	1536	7.675	6.264	-4.603	19.95	1.225	0.2207
8	8:122752496:G:A	122752496	A	ADD	1536	7.675	6.264	-4.603	19.95	1.225	0.2207
8	8:122756405:C:G	122756405	G	ADD	1536	7.675	6.264	-4.603	19.95	1.225	0.2207
8	8:122757085:C:A	122757085	A	ADD	1536	7.675	6.264	-4.603	19.95	1.225	0.2207
8	8:122767658:G:A	122767658	A	ADD	1536	7.675	6.264	-4.603	19.95	1.225	0.2207
9	9:6722212:G:A	6722212	A	ADD	1536	-5.345	4.362	-13.89	3.205	-1.225	0.2207
9	9:82910484:T:C	82910484	C	ADD	1536	5.226	4.266	-3.135	13.59	1.225	0.2207
9	9:106611898:A:C	106611898	C	ADD	1536	9.131	7.453	-5.476	23.74	1.225	0.2207
9	9:110978859:A:G	110978859	A	ADD	1536	5.086	4.151	-3.05	13.22	1.225	0.2207
10	10:66341269:A:G	66341269	G	ADD	1536	8.461	6.907	-5.076	22	1.225	0.2207
10	10:66342878:G:C	66342878	C	ADD	1536	8.461	6.907	-5.076	22	1.225	0.2207
10	10:66343737:G:T	66343737	T	ADD	1536	8.461	6.907	-5.076	22	1.225	0.2207
10	10:66345541:C:G	66345541	G	ADD	1536	8.461	6.907	-5.076	22	1.225	0.2207
10	10:66347037:A:G	66347037	G	ADD	1536	8.461	6.907	-5.076	22	1.225	0.2207
10	10:66347266:T:C	66347266	C	ADD	1536	8.461	6.907	-5.076	22	1.225	0.2207
10	10:66347295:T:A	66347295	A	ADD	1536	8.461	6.907	-5.076	22	1.225	0.2207
10	10:66347764:T:C	66347764	C	ADD	1536	8.461	6.907	-5.076	22	1.225	0.2207
10	10:66354269:A:T	66354269	T	ADD	1536	8.461	6.907	-5.076	22	1.225	0.2207
10	10:124279368:G:A	124279368	A	ADD	1536	-11.54	9.416	-29.99	6.92	-1.225	0.2207
10	10:124279398:G:A	124279398	A	ADD	1536	-11.54	9.416	-29.99	6.92	-1.225	0.2207
10	10:124280484:C:A	124280484	A	ADD	1536	-11.54	9.416	-29.99	6.92	-1.225	0.2207
10	10:134046708:G:A	134046708	A	ADD	1536	-5.288	4.317	-13.75	3.172	-1.225	0.2207
11	11:13888346:C:G	13888346	G	ADD	1536	7.026	5.734	-4.213	18.27	1.225	0.2207
11	11:114938013:T:C	114938013	C	ADD	1536	-5.264	4.296	-13.68	3.157	-1.225	0.2207
11	11:114940025:C:T	114940025	T	ADD	1536	-5.264	4.296	-13.68	3.157	-1.225	0.2207
15	15:58751018:G:A	58751018	A	ADD	1536	8.446	6.893	-5.065	21.96	1.225	0.2207
15	15:66505276:A:G	66505276	G	ADD	1536	-5.546	4.527	-14.42	3.326	-1.225	0.2207
15	15:96411151:T:C	96411151	C	ADD	1536	5.47	4.465	-3.281	14.22	1.225	0.2207
17	17:69411817:T:A	69411817	A	ADD	1536	6.502	5.307	-3.899	16.9	1.225	0.2207
18	18:28860103:T:C	28860103	C	ADD	1536	-8.915	7.276	-23.18	5.345	-1.225	0.2207
18	18:28860368:T:C	28860368	C	ADD	1536	-8.915	7.276	-23.18	5.345	-1.225	0.2207
19	19:44948014:C:A	44948014	A	ADD	1536	5.894	4.81	-3.534	15.32	1.225	0.2207
20	20:3694603:G:T	3694603	T	ADD	1536	7.35	6	-4.408	19.11	1.225	0.2207
20	20:3696808:T:G	3696808	G	ADD	1536	7.35	6	-4.408	19.11	1.225	0.2207
20	20:3697164:C:T	3697164	T	ADD	1536	7.35	6	-4.408	19.11	1.225	0.2207
1	1:29778995:G:A	29778995	G	ADD	1536	5.192	4.238	-3.115	13.5	1.225	0.2208
1	1:29779825:A:G	29779825	A	ADD	1536	5.192	4.238	-3.115	13.5	1.225	0.2208
1	1:70118974:T:A	70118974	A	ADD	1536	9.508	7.762	-5.705	24.72	1.225	0.2208
1	1:101840380:G:A	101840380	A	ADD	1536	-5.415	4.42	-14.08	3.248	-1.225	0.2208
1	1:233993917:C:T	233993917	T	ADD	1536	6.685	5.457	-4.011	17.38	1.225	0.2208
2	2:1623765:T:C	1623765	T	ADD	1536	-5.302	4.329	-13.79	3.183	-1.225	0.2208
2	2:62553568:G:C	62553568	C	ADD	1536	-7.892	6.443	-20.52	4.736	-1.225	0.2208
2	2:62609287:A:G	62609287	G	ADD	1536	-8.598	7.019	-22.36	5.159	-1.225	0.2208
3	3:40708000:G:A	40708000	A	ADD	1536	8.851	7.226	-5.311	23.01	1.225	0.2208
3	3:59684724:T:G	59684724	G	ADD	1536	-8.276	6.757	-21.52	4.967	-1.225	0.2208
3	3:130122125:G:A	130122125	A	ADD	1536	5.633	4.599	-3.38	14.65	1.225	0.2208
4	4:73674931:T:C	73674931	C	ADD	1536	-6.134	5.008	-15.95	3.681	-1.225	0.2208
4	4:130875334:G:A	130875334	A	ADD	1536	5.596	4.568	-3.358	14.55	1.225	0.2208
4	4:145878523:T:C	145878523	C	ADD	1536	-8.892	7.26	-23.12	5.337	-1.225	0.2208
5	5:38760642:A:G	38760642	G	ADD	1536	-6.436	5.255	-16.74	3.863	-1.225	0.2208
5	5:147206426:G:C	147206426	C	ADD	1536	-9.041	7.381	-23.51	5.427	-1.225	0.2208
5	5:147213296:T:C	147213296	C	ADD	1536	-9.041	7.381	-23.51	5.427	-1.225	0.2208
5	5:147213611:T:C	147213611	C	ADD	1536	-9.041	7.381	-23.51	5.427	-1.225	0.2208
5	5:147215708:C:T	147215708	T	ADD	1536	-9.041	7.381	-23.51	5.427	-1.225	0.2208
5	5:147216584:G:A	147216584	A	ADD	1536	-9.041	7.381	-23.51	5.427	-1.225	0.2208
5	5:156120365:G:A	156120365	A	ADD	1536	-6.679	5.452	-17.36	4.007	-1.225	0.2208
6	6:25855624:T:C	25855624	C	ADD	1536	6.905	5.637	-4.143	17.95	1.225	0.2208
6	6:31565384:A:G	31565384	G	ADD	1536	-9.855	8.045	-25.62	5.913	-1.225	0.2208
6	6:41650400:G:A	41650400	A	ADD	1536	-8.883	7.252	-23.1	5.331	-1.225	0.2208
6	6:158435623:A:G	158435623	A	ADD	1536	5.222	4.263	-3.134	13.58	1.225	0.2208
6	6:158436048:A:G	158436048	A	ADD	1536	5.222	4.263	-3.134	13.58	1.225	0.2208
6	6:158436801:A:G	158436801	A	ADD	1536	5.222	4.263	-3.134	13.58	1.225	0.2208
7	7:29497513:C:A	29497513	A	ADD	1536	-5.753	4.696	-14.96	3.451	-1.225	0.2208
7	7:70657517:G:A	70657517	A	ADD	1536	-6.792	5.545	-17.66	4.075	-1.225	0.2208
8	8:3340401:C:A	3340401	A	ADD	1536	-5.431	4.433	-14.12	3.258	-1.225	0.2208
8	8:33270715:T:G	33270715	G	ADD	1536	-5.342	4.361	-13.89	3.205	-1.225	0.2208
9	9:107255751:A:C	107255751	A	ADD	1536	5.186	4.233	-3.111	13.48	1.225	0.2208
10	10:1947906:C:G	1947906	G	ADD	1536	-6.939	5.665	-18.04	4.165	-1.225	0.2208
10	10:4965434:A:G	4965434	G	ADD	1536	10.04	8.198	-6.026	26.11	1.225	0.2208
11	11:66690619:C:T	66690619	T	ADD	1536	-7.641	6.238	-19.87	4.585	-1.225	0.2208
11	11:66704326:G:A	66704326	A	ADD	1536	-7.641	6.238	-19.87	4.585	-1.225	0.2208
11	11:75693757:A:G	75693757	G	ADD	1536	-5.935	4.846	-15.43	3.562	-1.225	0.2208
11	11:118479218:G:A	118479218	A	ADD	1536	-11.05	9.021	-28.73	6.63	-1.225	0.2208
12	12:21278318:A:G	21278318	G	ADD	1536	5.342	4.361	-3.205	13.89	1.225	0.2208
12	12:31028235:T:G	31028235	G	ADD	1536	6.91	5.642	-4.148	17.97	1.225	0.2208
12	12:82293660:C:T	82293660	T	ADD	1536	-5.484	4.477	-14.26	3.29	-1.225	0.2208
20	20:8567519:A:G	8567519	A	ADD	1536	-5.239	4.277	-13.62	3.144	-1.225	0.2208
1	1:25343495:G:A	25343495	A	ADD	1536	-5.359	4.376	-13.94	3.217	-1.225	0.2209
1	1:25343544:T:C	25343544	C	ADD	1536	-5.359	4.376	-13.94	3.217	-1.225	0.2209
1	1:25344070:T:C	25344070	C	ADD	1536	-5.359	4.376	-13.94	3.217	-1.225	0.2209
1	1:25344122:A:G	25344122	G	ADD	1536	-5.359	4.376	-13.94	3.217	-1.225	0.2209
1	1:25344196:G:A	25344196	A	ADD	1536	-5.359	4.376	-13.94	3.217	-1.225	0.2209
1	1:33179156:A:G	33179156	A	ADD	1536	-6.243	5.098	-16.23	3.748	-1.225	0.2209
1	1:112387071:G:A	112387071	A	ADD	1536	-8.521	6.959	-22.16	5.118	-1.225	0.2209
1	1:112388926:C:T	112388926	T	ADD	1536	-8.521	6.959	-22.16	5.118	-1.225	0.2209
1	1:231051707:T:C	231051707	T	ADD	1536	-5.3	4.327	-13.78	3.181	-1.225	0.2209
1	1:231053063:A:G	231053063	A	ADD	1536	-5.3	4.327	-13.78	3.181	-1.225	0.2209
1	1:231053993:A:G	231053993	A	ADD	1536	-5.3	4.327	-13.78	3.181	-1.225	0.2209
1	1:231055424:T:C	231055424	T	ADD	1536	-5.3	4.327	-13.78	3.181	-1.225	0.2209
1	1:231057520:G:C	231057520	G	ADD	1536	-5.3	4.327	-13.78	3.181	-1.225	0.2209
1	1:231060736:T:C	231060736	T	ADD	1536	-5.3	4.327	-13.78	3.181	-1.225	0.2209
1	1:231061057:A:G	231061057	A	ADD	1536	-5.3	4.327	-13.78	3.181	-1.225	0.2209
1	1:231061564:A:C	231061564	A	ADD	1536	-5.3	4.327	-13.78	3.181	-1.225	0.2209
1	1:231062079:G:C	231062079	G	ADD	1536	-5.3	4.327	-13.78	3.181	-1.225	0.2209
1	1:231064611:G:A	231064611	G	ADD	1536	-5.3	4.327	-13.78	3.181	-1.225	0.2209
2	2:22034430:C:A	22034430	A	ADD	1536	11.12	9.078	-6.676	28.91	1.225	0.2209
2	2:51569726:C:A	51569726	A	ADD	1536	-8.905	7.272	-23.16	5.347	-1.225	0.2209
2	2:159436788:T:C	159436788	C	ADD	1536	8.666	7.076	-5.203	22.53	1.225	0.2209
2	2:240393619:A:T	240393619	T	ADD	1536	5.324	4.347	-3.196	13.84	1.225	0.2209
3	3:20398460:T:G	20398460	G	ADD	1536	-5.471	4.468	-14.23	3.285	-1.225	0.2209
3	3:42341182:A:T	42341182	T	ADD	1536	-6.935	5.663	-18.03	4.164	-1.225	0.2209
3	3:60435225:A:C	60435225	C	ADD	1536	5.394	4.404	-3.238	14.03	1.225	0.2209
3	3:94005246:G:A	94005246	G	ADD	1536	5.453	4.453	-3.275	14.18	1.225	0.2209
3	3:183303188:G:A	183303188	A	ADD	1536	6.04	4.932	-3.626	15.71	1.225	0.2209
4	4:60969122:G:A	60969122	A	ADD	1536	5.412	4.419	-3.249	14.07	1.225	0.2209
4	4:89028775:A:G	89028775	G	ADD	1536	-6.122	4.999	-15.92	3.677	-1.225	0.2209
4	4:130801667:G:A	130801667	A	ADD	1536	5.478	4.473	-3.29	14.24	1.225	0.2209
4	4:151277861:G:C	151277861	C	ADD	1536	6.345	5.181	-3.81	16.5	1.225	0.2209
4	4:151280308:T:C	151280308	C	ADD	1536	6.345	5.181	-3.81	16.5	1.225	0.2209
4	4:175746965:A:G	175746965	A	ADD	1536	5.234	4.274	-3.143	13.61	1.225	0.2209
5	5:9738382:A:G	9738382	G	ADD	1536	6.573	5.367	-3.947	17.09	1.225	0.2209
5	5:124923105:C:T	124923105	T	ADD	1536	5.874	4.797	-3.527	15.28	1.225	0.2209
6	6:106901586:C:T	106901586	C	ADD	1536	-5.23	4.27	-13.6	3.14	-1.225	0.2209
6	6:135969066:C:T	135969066	T	ADD	1536	-5.293	4.322	-13.76	3.179	-1.225	0.2209
6	6:150900125:G:A	150900125	A	ADD	1536	8.566	6.995	-5.143	22.28	1.225	0.2209
6	6:150901630:G:A	150901630	A	ADD	1536	8.566	6.995	-5.143	22.28	1.225	0.2209
6	6:155221789:G:A	155221789	A	ADD	1536	9.876	8.064	-5.929	25.68	1.225	0.2209
7	7:17480994:C:T	17480994	T	ADD	1536	-9.77	7.978	-25.41	5.867	-1.225	0.2209
7	7:17481089:A:G	17481089	G	ADD	1536	-9.77	7.978	-25.41	5.867	-1.225	0.2209
7	7:18406522:A:G	18406522	G	ADD	1536	-10.55	8.617	-27.44	6.336	-1.225	0.2209
7	7:22042619:G:T	22042619	T	ADD	1536	6.738	5.502	-4.047	17.52	1.225	0.2209
7	7:40957079:C:A	40957079	A	ADD	1536	-5.606	4.578	-14.58	3.366	-1.225	0.2209
7	7:46773872:T:A	46773872	T	ADD	1536	-5.422	4.428	-14.1	3.256	-1.225	0.2209
7	7:95245752:C:T	95245752	T	ADD	1536	6.536	5.337	-3.925	17	1.225	0.2209
7	7:135759433:C:T	135759433	T	ADD	1536	-5.247	4.285	-13.65	3.151	-1.225	0.2209
7	7:135759922:T:C	135759922	C	ADD	1536	-5.247	4.285	-13.65	3.151	-1.225	0.2209
8	8:1216534:T:C	1216534	C	ADD	1536	-11.1	9.066	-28.87	6.666	-1.225	0.2209
8	8:13882215:A:G	13882215	G	ADD	1536	-6.738	5.502	-17.52	4.046	-1.225	0.2209
8	8:125937406:T:C	125937406	T	ADD	1536	-5.348	4.367	-13.91	3.212	-1.225	0.2209
8	8:129235447:G:A	129235447	A	ADD	1536	-8.352	6.82	-21.72	5.015	-1.225	0.2209
9	9:14836633:G:A	14836633	A	ADD	1536	8.002	6.533	-4.803	20.81	1.225	0.2209
10	10:17569590:G:A	17569590	A	ADD	1536	-6.314	5.155	-16.42	3.79	-1.225	0.2209
10	10:31045990:G:T	31045990	T	ADD	1536	5.399	4.409	-3.242	14.04	1.225	0.2209
10	10:31046351:C:T	31046351	T	ADD	1536	5.399	4.409	-3.242	14.04	1.225	0.2209
10	10:31046403:T:C	31046403	C	ADD	1536	5.399	4.409	-3.242	14.04	1.225	0.2209
10	10:31046587:A:G	31046587	G	ADD	1536	5.399	4.409	-3.242	14.04	1.225	0.2209
10	10:31046897:T:C	31046897	C	ADD	1536	5.399	4.409	-3.242	14.04	1.225	0.2209
10	10:31046924:T:C	31046924	C	ADD	1536	5.399	4.409	-3.242	14.04	1.225	0.2209
10	10:31046925:G:A	31046925	A	ADD	1536	5.399	4.409	-3.242	14.04	1.225	0.2209
10	10:31047121:G:A	31047121	A	ADD	1536	5.399	4.409	-3.242	14.04	1.225	0.2209
10	10:31047799:A:G	31047799	G	ADD	1536	5.399	4.409	-3.242	14.04	1.225	0.2209
10	10:31047826:A:G	31047826	G	ADD	1536	5.399	4.409	-3.242	14.04	1.225	0.2209
10	10:31047827:T:C	31047827	C	ADD	1536	5.399	4.409	-3.242	14.04	1.225	0.2209
10	10:31047875:T:C	31047875	C	ADD	1536	5.399	4.409	-3.242	14.04	1.225	0.2209
10	10:31048159:G:A	31048159	A	ADD	1536	5.399	4.409	-3.242	14.04	1.225	0.2209
10	10:31048778:C:T	31048778	T	ADD	1536	5.399	4.409	-3.242	14.04	1.225	0.2209
10	10:31048789:C:T	31048789	T	ADD	1536	5.399	4.409	-3.242	14.04	1.225	0.2209
10	10:31048822:A:T	31048822	T	ADD	1536	5.399	4.409	-3.242	14.04	1.225	0.2209
10	10:31048963:G:A	31048963	A	ADD	1536	5.399	4.409	-3.242	14.04	1.225	0.2209
10	10:31049038:T:C	31049038	C	ADD	1536	5.399	4.409	-3.242	14.04	1.225	0.2209
10	10:31049068:A:T	31049068	T	ADD	1536	5.399	4.409	-3.242	14.04	1.225	0.2209
10	10:31049108:A:T	31049108	T	ADD	1536	5.399	4.409	-3.242	14.04	1.225	0.2209
10	10:31050179:G:A	31050179	A	ADD	1536	5.399	4.409	-3.242	14.04	1.225	0.2209
10	10:31050199:A:T	31050199	T	ADD	1536	5.399	4.409	-3.242	14.04	1.225	0.2209
10	10:31050569:A:G	31050569	G	ADD	1536	5.399	4.409	-3.242	14.04	1.225	0.2209
10	10:31050678:T:C	31050678	C	ADD	1536	5.399	4.409	-3.242	14.04	1.225	0.2209
10	10:31050749:C:T	31050749	T	ADD	1536	5.399	4.409	-3.242	14.04	1.225	0.2209
10	10:31050823:G:T	31050823	T	ADD	1536	5.399	4.409	-3.242	14.04	1.225	0.2209
10	10:31050883:A:G	31050883	G	ADD	1536	5.399	4.409	-3.242	14.04	1.225	0.2209
10	10:31051671:G:A	31051671	A	ADD	1536	5.399	4.409	-3.242	14.04	1.225	0.2209
10	10:31052257:G:A	31052257	A	ADD	1536	5.399	4.409	-3.242	14.04	1.225	0.2209
10	10:31053991:G:A	31053991	A	ADD	1536	5.399	4.409	-3.242	14.04	1.225	0.2209
10	10:31053995:T:C	31053995	C	ADD	1536	5.399	4.409	-3.242	14.04	1.225	0.2209
10	10:56104461:A:G	56104461	G	ADD	1536	7.277	5.942	-4.369	18.92	1.225	0.2209
10	10:67476227:G:C	67476227	C	ADD	1536	-8.244	6.731	-21.44	4.949	-1.225	0.2209
10	10:67488312:T:C	67488312	C	ADD	1536	-8.244	6.731	-21.44	4.949	-1.225	0.2209
10	10:89453348:G:A	89453348	A	ADD	1536	-5.992	4.893	-15.58	3.598	-1.225	0.2209
11	11:57889566:G:A	57889566	A	ADD	1536	-7.75	6.328	-20.15	4.652	-1.225	0.2209
11	11:57889731:C:G	57889731	G	ADD	1536	-7.75	6.328	-20.15	4.652	-1.225	0.2209
11	11:57907028:A:T	57907028	T	ADD	1536	-7.75	6.328	-20.15	4.652	-1.225	0.2209
12	12:405474:C:G	405474	C	ADD	1536	-5.316	4.341	-13.82	3.192	-1.225	0.2209
12	12:21329738:A:G	21329738	A	ADD	1536	5.962	4.868	-3.58	15.5	1.225	0.2209
12	12:47340188:A:G	47340188	A	ADD	1536	5.496	4.488	-3.299	14.29	1.225	0.2209
13	13:45545422:A:G	45545422	G	ADD	1536	8.266	6.75	-4.964	21.5	1.225	0.2209
13	13:61202752:T:C	61202752	T	ADD	1536	-5.428	4.432	-14.11	3.258	-1.225	0.2209
13	13:103548391:A:G	103548391	G	ADD	1536	5.241	4.279	-3.146	13.63	1.225	0.2209
13	13:108401668:G:A	108401668	A	ADD	1536	5.556	4.537	-3.336	14.45	1.225	0.2209
14	14:37474547:T:C	37474547	C	ADD	1536	9.362	7.645	-5.622	24.35	1.225	0.2209
14	14:44950818:A:G	44950818	G	ADD	1536	5.183	4.232	-3.112	13.48	1.225	0.2209
14	14:82967103:T:G	82967103	G	ADD	1536	5.586	4.562	-3.354	14.53	1.225	0.2209
14	14:82968888:G:A	82968888	A	ADD	1536	5.586	4.562	-3.354	14.53	1.225	0.2209
14	14:98671501:C:A	98671501	A	ADD	1536	-5.266	4.3	-13.69	3.162	-1.225	0.2209
15	15:85393424:A:C	85393424	C	ADD	1536	-9.143	7.465	-23.77	5.489	-1.225	0.2209
16	16:84055673:G:A	84055673	A	ADD	1536	7.147	5.836	-4.291	18.59	1.225	0.2209
16	16:86088403:A:G	86088403	A	ADD	1536	5.138	4.196	-3.085	13.36	1.225	0.2209
18	18:69095895:A:G	69095895	A	ADD	1536	-5.153	4.207	-13.4	3.094	-1.225	0.2209
21	21:16865946:G:A	16865946	A	ADD	1536	-7.693	6.282	-20	4.619	-1.225	0.2209
1	1:81942576:A:G	81942576	G	ADD	1536	5.75	4.696	-3.455	14.95	1.224	0.221
1	1:119617788:C:T	119617788	T	ADD	1536	6.646	5.427	-3.992	17.28	1.224	0.221
1	1:247584075:G:A	247584075	A	ADD	1536	5.352	4.371	-3.215	13.92	1.224	0.221
2	2:16902681:A:G	16902681	G	ADD	1536	9.288	7.586	-5.58	24.16	1.224	0.221
2	2:45115929:C:A	45115929	A	ADD	1536	7.745	6.326	-4.653	20.14	1.224	0.221
2	2:54024165:G:A	54024165	G	ADD	1536	5.481	4.477	-3.293	14.26	1.224	0.221
2	2:54025289:A:G	54025289	A	ADD	1536	5.481	4.477	-3.293	14.26	1.224	0.221
2	2:54031436:C:T	54031436	C	ADD	1536	5.481	4.477	-3.293	14.26	1.224	0.221
2	2:55884106:T:A	55884106	A	ADD	1536	-5.557	4.539	-14.45	3.339	-1.224	0.221
2	2:55889466:G:A	55889466	A	ADD	1536	-5.557	4.539	-14.45	3.339	-1.224	0.221
2	2:55889668:G:A	55889668	A	ADD	1536	-5.557	4.539	-14.45	3.339	-1.224	0.221
2	2:70441775:A:C	70441775	A	ADD	1536	-5.301	4.33	-13.79	3.186	-1.224	0.221
2	2:77031247:G:A	77031247	G	ADD	1536	5.72	4.672	-3.437	14.88	1.224	0.221
2	2:128289699:G:A	128289699	A	ADD	1536	9.041	7.385	-5.433	23.52	1.224	0.221
2	2:130644814:G:A	130644814	G	ADD	1536	5.434	4.438	-3.264	14.13	1.224	0.221
2	2:227587546:C:A	227587546	A	ADD	1536	-6.71	5.48	-17.45	4.03	-1.224	0.221
2	2:227587688:G:A	227587688	A	ADD	1536	-6.71	5.48	-17.45	4.03	-1.224	0.221
2	2:227587795:C:G	227587795	G	ADD	1536	-6.71	5.48	-17.45	4.03	-1.224	0.221
2	2:236544993:T:C	236544993	C	ADD	1536	-5.499	4.491	-14.3	3.304	-1.224	0.221
3	3:24680131:G:A	24680131	A	ADD	1536	-5.419	4.426	-14.09	3.255	-1.224	0.221
3	3:78626222:C:A	78626222	C	ADD	1536	-10.74	8.772	-27.93	6.453	-1.224	0.221
3	3:112677529:G:A	112677529	A	ADD	1536	-5.238	4.278	-13.62	3.147	-1.224	0.221
3	3:117619129:T:C	117619129	T	ADD	1536	5.477	4.473	-3.291	14.24	1.224	0.221
3	3:118455399:G:A	118455399	A	ADD	1536	-8.06	6.583	-20.96	4.842	-1.224	0.221
3	3:141049036:T:C	141049036	C	ADD	1536	-9.046	7.388	-23.53	5.434	-1.224	0.221
3	3:157567433:G:A	157567433	A	ADD	1536	7.336	5.992	-4.407	19.08	1.224	0.221
3	3:164911954:C:G	164911954	G	ADD	1536	-10.32	8.427	-26.83	6.2	-1.224	0.221
3	3:168667418:T:C	168667418	C	ADD	1536	5.559	4.541	-3.341	14.46	1.224	0.221
4	4:38986772:G:T	38986772	T	ADD	1536	5.282	4.314	-3.173	13.74	1.224	0.221
4	4:47691710:A:G	47691710	G	ADD	1536	5.346	4.366	-3.211	13.9	1.224	0.221
4	4:92466699:T:C	92466699	C	ADD	1536	11.59	9.469	-6.967	30.15	1.224	0.221
4	4:161938684:A:C	161938684	C	ADD	1536	6.692	5.466	-4.02	17.41	1.224	0.221
5	5:76468355:T:A	76468355	A	ADD	1536	-5.44	4.443	-14.15	3.268	-1.224	0.221
5	5:127371588:A:G	127371588	A	ADD	1536	-6.171	5.04	-16.05	3.708	-1.224	0.221
5	5:127378294:C:G	127378294	C	ADD	1536	-6.171	5.04	-16.05	3.708	-1.224	0.221
6	6:31510924:A:G	31510924	G	ADD	1536	-6.747	5.511	-17.55	4.054	-1.224	0.221
6	6:36311503:C:G	36311503	G	ADD	1536	7.534	6.153	-4.525	19.59	1.224	0.221
6	6:87030159:A:C	87030159	C	ADD	1536	8.757	7.152	-5.26	22.77	1.224	0.221
7	7:8029334:G:A	8029334	A	ADD	1536	-9.108	7.439	-23.69	5.472	-1.224	0.221
7	7:65597770:G:A	65597770	A	ADD	1536	-9.516	7.772	-24.75	5.716	-1.224	0.221
7	7:65598633:C:G	65598633	G	ADD	1536	-9.516	7.772	-24.75	5.716	-1.224	0.221
7	7:65600463:G:A	65600463	A	ADD	1536	-9.516	7.772	-24.75	5.716	-1.224	0.221
7	7:65602338:T:C	65602338	C	ADD	1536	-9.516	7.772	-24.75	5.716	-1.224	0.221
7	7:65603209:G:T	65603209	T	ADD	1536	-9.516	7.772	-24.75	5.716	-1.224	0.221
7	7:65603400:C:T	65603400	T	ADD	1536	-9.516	7.772	-24.75	5.716	-1.224	0.221
7	7:65603510:C:T	65603510	T	ADD	1536	-9.516	7.772	-24.75	5.716	-1.224	0.221
7	7:65606206:A:G	65606206	G	ADD	1536	-9.516	7.772	-24.75	5.716	-1.224	0.221
7	7:65607077:C:T	65607077	T	ADD	1536	-9.516	7.772	-24.75	5.716	-1.224	0.221
7	7:65609503:G:A	65609503	A	ADD	1536	-9.516	7.772	-24.75	5.716	-1.224	0.221
7	7:65612470:G:T	65612470	T	ADD	1536	-9.516	7.772	-24.75	5.716	-1.224	0.221
7	7:65613115:G:A	65613115	A	ADD	1536	-9.516	7.772	-24.75	5.716	-1.224	0.221
7	7:65616419:G:A	65616419	A	ADD	1536	-9.516	7.772	-24.75	5.716	-1.224	0.221
7	7:65620264:G:A	65620264	A	ADD	1536	-9.516	7.772	-24.75	5.716	-1.224	0.221
7	7:65621476:C:T	65621476	T	ADD	1536	-9.516	7.772	-24.75	5.716	-1.224	0.221
7	7:65622525:C:G	65622525	G	ADD	1536	-9.516	7.772	-24.75	5.716	-1.224	0.221
7	7:65625004:G:A	65625004	A	ADD	1536	-9.516	7.772	-24.75	5.716	-1.224	0.221
7	7:65625515:G:A	65625515	A	ADD	1536	-9.516	7.772	-24.75	5.716	-1.224	0.221
7	7:65629650:T:C	65629650	C	ADD	1536	-9.516	7.772	-24.75	5.716	-1.224	0.221
7	7:65630358:G:A	65630358	A	ADD	1536	-9.516	7.772	-24.75	5.716	-1.224	0.221
7	7:65631396:A:G	65631396	G	ADD	1536	-9.516	7.772	-24.75	5.716	-1.224	0.221
7	7:65631517:G:T	65631517	T	ADD	1536	-9.516	7.772	-24.75	5.716	-1.224	0.221
7	7:65631715:C:T	65631715	T	ADD	1536	-9.516	7.772	-24.75	5.716	-1.224	0.221
7	7:65640853:T:G	65640853	G	ADD	1536	-9.516	7.772	-24.75	5.716	-1.224	0.221
7	7:65641820:T:C	65641820	C	ADD	1536	-9.516	7.772	-24.75	5.716	-1.224	0.221
7	7:65642962:C:T	65642962	T	ADD	1536	-9.516	7.772	-24.75	5.716	-1.224	0.221
7	7:65646656:A:G	65646656	G	ADD	1536	-9.516	7.772	-24.75	5.716	-1.224	0.221
7	7:65653385:C:T	65653385	T	ADD	1536	-9.516	7.772	-24.75	5.716	-1.224	0.221
7	7:65660765:T:G	65660765	G	ADD	1536	-9.516	7.772	-24.75	5.716	-1.224	0.221
7	7:65664502:G:A	65664502	A	ADD	1536	-9.516	7.772	-24.75	5.716	-1.224	0.221
7	7:65671095:A:T	65671095	T	ADD	1536	-9.516	7.772	-24.75	5.716	-1.224	0.221
7	7:65676413:C:T	65676413	T	ADD	1536	-9.516	7.772	-24.75	5.716	-1.224	0.221
7	7:65676460:A:C	65676460	C	ADD	1536	-9.516	7.772	-24.75	5.716	-1.224	0.221
7	7:65677228:A:G	65677228	G	ADD	1536	-9.516	7.772	-24.75	5.716	-1.224	0.221
7	7:65678370:T:A	65678370	A	ADD	1536	-9.516	7.772	-24.75	5.716	-1.224	0.221
7	7:65678694:G:A	65678694	A	ADD	1536	-9.516	7.772	-24.75	5.716	-1.224	0.221
7	7:65691684:A:G	65691684	G	ADD	1536	-9.516	7.772	-24.75	5.716	-1.224	0.221
7	7:65693893:A:T	65693893	T	ADD	1536	-9.516	7.772	-24.75	5.716	-1.224	0.221
7	7:65694287:C:T	65694287	T	ADD	1536	-9.516	7.772	-24.75	5.716	-1.224	0.221
7	7:65702170:C:T	65702170	T	ADD	1536	-9.516	7.772	-24.75	5.716	-1.224	0.221
7	7:65709777:C:G	65709777	G	ADD	1536	-9.516	7.772	-24.75	5.716	-1.224	0.221
7	7:65709867:A:G	65709867	G	ADD	1536	-9.516	7.772	-24.75	5.716	-1.224	0.221
7	7:65715224:A:G	65715224	G	ADD	1536	-9.516	7.772	-24.75	5.716	-1.224	0.221
7	7:65716357:G:A	65716357	A	ADD	1536	-9.516	7.772	-24.75	5.716	-1.224	0.221
7	7:65716867:A:G	65716867	G	ADD	1536	-9.516	7.772	-24.75	5.716	-1.224	0.221
7	7:65717710:T:C	65717710	C	ADD	1536	-9.516	7.772	-24.75	5.716	-1.224	0.221
7	7:65718416:G:A	65718416	A	ADD	1536	-9.516	7.772	-24.75	5.716	-1.224	0.221
7	7:65726450:C:T	65726450	T	ADD	1536	-9.516	7.772	-24.75	5.716	-1.224	0.221
7	7:65728126:A:G	65728126	G	ADD	1536	-9.516	7.772	-24.75	5.716	-1.224	0.221
7	7:92691800:A:T	92691800	T	ADD	1536	5.641	4.607	-3.389	14.67	1.224	0.221
8	8:32585423:G:A	32585423	A	ADD	1536	5.562	4.543	-3.341	14.47	1.224	0.221
8	8:134694873:A:G	134694873	A	ADD	1536	5.183	4.233	-3.114	13.48	1.224	0.221
9	9:24203223:C:G	24203223	G	ADD	1536	-9.349	7.636	-24.31	5.616	-1.224	0.221
9	9:24203693:G:C	24203693	C	ADD	1536	-9.349	7.636	-24.31	5.616	-1.224	0.221
9	9:24203694:C:T	24203694	T	ADD	1536	-9.349	7.636	-24.31	5.616	-1.224	0.221
9	9:104136774:A:G	104136774	G	ADD	1536	8.555	6.987	-5.14	22.25	1.224	0.221
9	9:107867538:A:G	107867538	G	ADD	1536	-8.332	6.805	-21.67	5.007	-1.224	0.221
9	9:116138460:C:T	116138460	C	ADD	1536	-5.192	4.24	-13.5	3.119	-1.224	0.221
9	9:118690591:T:C	118690591	C	ADD	1536	-7.763	6.341	-20.19	4.665	-1.224	0.221
11	11:116516873:G:A	116516873	A	ADD	1536	8.05	6.575	-4.837	20.94	1.224	0.221
11	11:116517325:T:C	116517325	C	ADD	1536	8.05	6.575	-4.837	20.94	1.224	0.221
14	14:103699167:C:T	103699167	T	ADD	1536	6.001	4.902	-3.606	15.61	1.224	0.221
15	15:92444662:A:G	92444662	A	ADD	1536	-6.148	5.021	-15.99	3.694	-1.224	0.221
16	16:85879197:A:C	85879197	C	ADD	1536	-5.425	4.431	-14.11	3.26	-1.224	0.221
17	17:72643056:G:A	72643056	G	ADD	1536	5.131	4.191	-3.083	13.35	1.224	0.221
17	17:79630238:A:G	79630238	A	ADD	1536	6.848	5.594	-4.116	17.81	1.224	0.221
18	18:62174087:G:A	62174087	A	ADD	1536	9.305	7.601	-5.592	24.2	1.224	0.221
18	18:69072475:C:T	69072475	T	ADD	1536	-5.126	4.186	-13.33	3.079	-1.224	0.221
19	19:37004313:T:C	37004313	C	ADD	1536	11.24	9.178	-6.752	29.23	1.224	0.221
19	19:37005998:A:G	37005998	G	ADD	1536	11.24	9.178	-6.752	29.23	1.224	0.221
21	21:43552600:G:A	43552600	A	ADD	1536	-6.755	5.516	-17.57	4.057	-1.225	0.221
2	2:43142947:A:G	43142947	G	ADD	1536	-5.422	4.429	-14.1	3.26	-1.224	0.2211
2	2:46721481:A:C	46721481	A	ADD	1536	5.226	4.269	-3.141	13.59	1.224	0.2211
2	2:49676604:C:G	49676604	G	ADD	1536	7.292	5.957	-4.384	18.97	1.224	0.2211
3	3:35471030:T:C	35471030	C	ADD	1536	11.56	9.44	-6.946	30.06	1.224	0.2211
3	3:35471310:A:G	35471310	G	ADD	1536	11.56	9.44	-6.946	30.06	1.224	0.2211
3	3:35482370:T:C	35482370	C	ADD	1536	11.56	9.44	-6.946	30.06	1.224	0.2211
3	3:35482722:C:G	35482722	G	ADD	1536	11.56	9.44	-6.946	30.06	1.224	0.2211
4	4:21150469:T:C	21150469	C	ADD	1536	6.657	5.439	-4.003	17.32	1.224	0.2211
4	4:43965710:G:A	43965710	G	ADD	1536	-5.204	4.251	-13.54	3.128	-1.224	0.2211
4	4:152621150:A:C	152621150	C	ADD	1536	6.692	5.467	-4.022	17.41	1.224	0.2211
5	5:52251254:C:A	52251254	A	ADD	1536	-7.504	6.131	-19.52	4.512	-1.224	0.2211
5	5:121018477:C:G	121018477	G	ADD	1536	-5.64	4.607	-14.67	3.39	-1.224	0.2211
5	5:127493206:G:T	127493206	T	ADD	1536	5.382	4.397	-3.235	14	1.224	0.2211
6	6:8113343:C:T	8113343	T	ADD	1536	-6.171	5.041	-16.05	3.709	-1.224	0.2211
6	6:8113430:A:G	8113430	G	ADD	1536	-6.171	5.041	-16.05	3.709	-1.224	0.2211
6	6:8113492:C:T	8113492	T	ADD	1536	-6.171	5.041	-16.05	3.709	-1.224	0.2211
6	6:8113809:T:C	8113809	C	ADD	1536	-6.171	5.041	-16.05	3.709	-1.224	0.2211
6	6:33036950:C:T	33036950	T	ADD	1536	-8.903	7.272	-23.16	5.351	-1.224	0.2211
6	6:72662508:C:T	72662508	T	ADD	1536	-5.7	4.656	-14.83	3.426	-1.224	0.2211
6	6:73806635:G:A	73806635	A	ADD	1536	8.156	6.663	-4.903	21.22	1.224	0.2211
6	6:158472963:G:A	158472963	A	ADD	1536	-5.78	4.722	-15.03	3.474	-1.224	0.2211
6	6:158473002:G:A	158473002	A	ADD	1536	-5.78	4.722	-15.03	3.474	-1.224	0.2211
6	6:158473014:T:G	158473014	G	ADD	1536	-5.78	4.722	-15.03	3.474	-1.224	0.2211
6	6:158473309:A:G	158473309	G	ADD	1536	-5.78	4.722	-15.03	3.474	-1.224	0.2211
6	6:158473387:A:G	158473387	G	ADD	1536	-5.78	4.722	-15.03	3.474	-1.224	0.2211
6	6:158473599:C:T	158473599	T	ADD	1536	-5.78	4.722	-15.03	3.474	-1.224	0.2211
7	7:93689452:G:A	93689452	A	ADD	1536	5.303	4.332	-3.187	13.79	1.224	0.2211
8	8:15231418:A:G	15231418	G	ADD	1536	-5.184	4.235	-13.48	3.116	-1.224	0.2211
8	8:16657321:A:G	16657321	A	ADD	1536	6.856	5.601	-4.121	17.83	1.224	0.2211
8	8:18036149:C:G	18036149	G	ADD	1536	-5.65	4.616	-14.7	3.397	-1.224	0.2211
8	8:57295631:A:G	57295631	G	ADD	1536	5.286	4.319	-3.178	13.75	1.224	0.2211
8	8:57296567:C:G	57296567	G	ADD	1536	5.286	4.319	-3.178	13.75	1.224	0.2211
8	8:57296754:C:T	57296754	T	ADD	1536	5.286	4.319	-3.178	13.75	1.224	0.2211
8	8:57298626:A:G	57298626	G	ADD	1536	5.286	4.319	-3.178	13.75	1.224	0.2211
8	8:57299438:G:A	57299438	A	ADD	1536	5.286	4.319	-3.178	13.75	1.224	0.2211
8	8:57299612:G:A	57299612	A	ADD	1536	5.286	4.319	-3.178	13.75	1.224	0.2211
9	9:6742277:G:A	6742277	A	ADD	1536	-6.505	5.314	-16.92	3.91	-1.224	0.2211
10	10:5663516:C:T	5663516	T	ADD	1536	5.48	4.477	-3.295	14.26	1.224	0.2211
10	10:6192002:T:A	6192002	T	ADD	1536	-5.772	4.715	-15.01	3.469	-1.224	0.2211
10	10:80203900:G:T	80203900	T	ADD	1536	-7.022	5.737	-18.27	4.222	-1.224	0.2211
10	10:80204152:A:C	80204152	C	ADD	1536	-7.022	5.737	-18.27	4.222	-1.224	0.2211
10	10:80205413:A:G	80205413	G	ADD	1536	-7.022	5.737	-18.27	4.222	-1.224	0.2211
11	11:98865847:C:G	98865847	G	ADD	1536	5.718	4.671	-3.437	14.87	1.224	0.2211
12	12:21091229:C:T	21091229	T	ADD	1536	7.138	5.831	-4.292	18.57	1.224	0.2211
12	12:116168751:G:T	116168751	G	ADD	1536	-5.266	4.302	-13.7	3.165	-1.224	0.2211
13	13:36323380:T:C	36323380	C	ADD	1536	5.713	4.667	-3.434	14.86	1.224	0.2211
13	13:36325394:T:C	36325394	C	ADD	1536	5.713	4.667	-3.434	14.86	1.224	0.2211
13	13:71172707:T:C	71172707	C	ADD	1536	-6.775	5.534	-17.62	4.071	-1.224	0.2211
14	14:41483267:A:G	41483267	G	ADD	1536	-7.317	5.977	-19.03	4.398	-1.224	0.2211
14	14:57449077:G:C	57449077	C	ADD	1536	6.13	5.008	-3.686	15.95	1.224	0.2211
14	14:57450864:A:T	57450864	T	ADD	1536	6.13	5.008	-3.686	15.95	1.224	0.2211
17	17:73639680:G:A	73639680	A	ADD	1536	8.757	7.154	-5.265	22.78	1.224	0.2211
18	18:20869717:G:A	20869717	A	ADD	1536	-6.741	5.507	-17.53	4.052	-1.224	0.2211
18	18:20869726:G:T	20869726	T	ADD	1536	-6.741	5.507	-17.53	4.052	-1.224	0.2211
18	18:21657374:G:A	21657374	G	ADD	1536	7.783	6.357	-4.678	20.24	1.224	0.2211
20	20:34779680:A:G	34779680	G	ADD	1536	7.484	6.113	-4.498	19.47	1.224	0.2211
22	22:32980676:G:A	32980676	A	ADD	1536	8.031	6.561	-4.828	20.89	1.224	0.2211
22	22:32986431:T:C	32986431	C	ADD	1536	8.031	6.561	-4.828	20.89	1.224	0.2211
1	1:86570982:C:A	86570982	A	ADD	1536	-5.187	4.238	-13.49	3.12	-1.224	0.2212
1	1:117104215:A:G	117104215	A	ADD	1536	5.245	4.286	-3.155	13.65	1.224	0.2212
1	1:202079123:C:T	202079123	T	ADD	1536	5.293	4.325	-3.184	13.77	1.224	0.2212
2	2:13808640:C:T	13808640	T	ADD	1536	-5.482	4.48	-14.26	3.298	-1.224	0.2212
2	2:16786486:A:G	16786486	G	ADD	1536	-9.105	7.44	-23.69	5.477	-1.224	0.2212
2	2:97392694:G:A	97392694	A	ADD	1536	10.74	8.775	-6.46	27.94	1.224	0.2212
2	2:97393736:A:T	97393736	T	ADD	1536	10.74	8.775	-6.46	27.94	1.224	0.2212
2	2:97398757:C:T	97398757	T	ADD	1536	10.74	8.775	-6.46	27.94	1.224	0.2212
2	2:97399096:C:T	97399096	T	ADD	1536	10.74	8.775	-6.46	27.94	1.224	0.2212
2	2:97399100:T:C	97399100	C	ADD	1536	10.74	8.775	-6.46	27.94	1.224	0.2212
2	2:97401674:A:G	97401674	G	ADD	1536	10.74	8.775	-6.46	27.94	1.224	0.2212
2	2:97405127:C:T	97405127	T	ADD	1536	10.74	8.775	-6.46	27.94	1.224	0.2212
2	2:97405896:A:G	97405896	G	ADD	1536	10.74	8.775	-6.46	27.94	1.224	0.2212
2	2:97405971:C:A	97405971	A	ADD	1536	10.74	8.775	-6.46	27.94	1.224	0.2212
2	2:97406354:A:C	97406354	C	ADD	1536	10.74	8.775	-6.46	27.94	1.224	0.2212
2	2:97409138:C:T	97409138	T	ADD	1536	10.74	8.775	-6.46	27.94	1.224	0.2212
2	2:97410850:A:G	97410850	G	ADD	1536	10.74	8.775	-6.46	27.94	1.224	0.2212
2	2:97413555:G:T	97413555	T	ADD	1536	10.74	8.775	-6.46	27.94	1.224	0.2212
2	2:97414118:T:C	97414118	C	ADD	1536	10.74	8.775	-6.46	27.94	1.224	0.2212
2	2:97417108:G:A	97417108	A	ADD	1536	10.74	8.775	-6.46	27.94	1.224	0.2212
2	2:97417942:C:A	97417942	A	ADD	1536	10.74	8.775	-6.46	27.94	1.224	0.2212
2	2:97420335:A:G	97420335	G	ADD	1536	10.74	8.775	-6.46	27.94	1.224	0.2212
2	2:97425603:G:A	97425603	A	ADD	1536	10.74	8.775	-6.46	27.94	1.224	0.2212
2	2:97436292:C:G	97436292	G	ADD	1536	10.74	8.775	-6.46	27.94	1.224	0.2212
2	2:97440420:G:A	97440420	A	ADD	1536	10.74	8.775	-6.46	27.94	1.224	0.2212
2	2:97441914:A:G	97441914	G	ADD	1536	10.74	8.775	-6.46	27.94	1.224	0.2212
2	2:97442390:G:A	97442390	A	ADD	1536	10.74	8.775	-6.46	27.94	1.224	0.2212
2	2:97446243:C:T	97446243	T	ADD	1536	10.74	8.775	-6.46	27.94	1.224	0.2212
2	2:97448055:G:A	97448055	A	ADD	1536	10.74	8.775	-6.46	27.94	1.224	0.2212
2	2:97448073:T:C	97448073	C	ADD	1536	10.74	8.775	-6.46	27.94	1.224	0.2212
2	2:97448377:A:G	97448377	G	ADD	1536	10.74	8.775	-6.46	27.94	1.224	0.2212
2	2:97448474:G:T	97448474	T	ADD	1536	10.74	8.775	-6.46	27.94	1.224	0.2212
2	2:97449762:A:C	97449762	C	ADD	1536	10.74	8.775	-6.46	27.94	1.224	0.2212
2	2:137999979:G:C	137999979	C	ADD	1536	-5.33	4.355	-13.86	3.205	-1.224	0.2212
2	2:152176416:A:C	152176416	C	ADD	1536	-7.836	6.403	-20.39	4.714	-1.224	0.2212
2	2:152855524:G:A	152855524	A	ADD	1536	-5.417	4.426	-14.09	3.258	-1.224	0.2212
3	3:53630199:C:A	53630199	A	ADD	1536	8.359	6.83	-5.027	21.74	1.224	0.2212
3	3:112457378:T:C	112457378	C	ADD	1536	-6.713	5.485	-17.46	4.037	-1.224	0.2212
3	3:155348442:T:C	155348442	T	ADD	1536	-5.607	4.581	-14.59	3.372	-1.224	0.2212
3	3:174197855:T:C	174197855	C	ADD	1536	5.238	4.28	-3.151	13.63	1.224	0.2212
3	3:174198101:G:A	174198101	A	ADD	1536	5.238	4.28	-3.151	13.63	1.224	0.2212
3	3:174204092:A:G	174204092	G	ADD	1536	5.238	4.28	-3.151	13.63	1.224	0.2212
3	3:184455373:A:G	184455373	G	ADD	1536	-5.495	4.491	-14.3	3.306	-1.224	0.2212
4	4:15396759:C:T	15396759	C	ADD	1536	-5.17	4.225	-13.45	3.11	-1.224	0.2212
4	4:15397178:C:T	15397178	C	ADD	1536	-5.17	4.225	-13.45	3.11	-1.224	0.2212
4	4:15397450:A:G	15397450	A	ADD	1536	-5.17	4.225	-13.45	3.11	-1.224	0.2212
4	4:21559809:C:T	21559809	T	ADD	1536	-7.053	5.763	-18.35	4.242	-1.224	0.2212
4	4:181091217:T:C	181091217	C	ADD	1536	-6.539	5.343	-17.01	3.934	-1.224	0.2212
5	5:141589398:C:A	141589398	A	ADD	1536	8.016	6.549	-4.821	20.85	1.224	0.2212
6	6:10435380:G:A	10435380	A	ADD	1536	5.516	4.507	-3.318	14.35	1.224	0.2212
6	6:25856881:T:C	25856881	C	ADD	1536	-7.85	6.415	-20.42	4.722	-1.224	0.2212
6	6:25858704:G:T	25858704	T	ADD	1536	-7.85	6.415	-20.42	4.722	-1.224	0.2212
6	6:55038295:A:G	55038295	G	ADD	1536	-5.091	4.16	-13.24	3.062	-1.224	0.2212
7	7:70965109:A:G	70965109	G	ADD	1536	5.362	4.381	-3.225	13.95	1.224	0.2212
10	10:62312500:G:A	62312500	G	ADD	1536	6.535	5.339	-3.93	17	1.224	0.2212
10	10:106619654:A:C	106619654	C	ADD	1536	-7.729	6.315	-20.11	4.648	-1.224	0.2212
10	10:106619659:T:G	106619659	G	ADD	1536	-7.729	6.315	-20.11	4.648	-1.224	0.2212
10	10:106620304:A:G	106620304	G	ADD	1536	-7.729	6.315	-20.11	4.648	-1.224	0.2212
10	10:106620342:G:A	106620342	A	ADD	1536	-7.729	6.315	-20.11	4.648	-1.224	0.2212
10	10:106621704:C:G	106621704	G	ADD	1536	-7.729	6.315	-20.11	4.648	-1.224	0.2212
11	11:38557069:A:G	38557069	G	ADD	1536	5.233	4.276	-3.147	13.61	1.224	0.2212
11	11:38557212:C:T	38557212	T	ADD	1536	5.233	4.276	-3.147	13.61	1.224	0.2212
11	11:38557727:T:A	38557727	T	ADD	1536	5.233	4.276	-3.147	13.61	1.224	0.2212
11	11:38566608:A:G	38566608	A	ADD	1536	5.233	4.276	-3.147	13.61	1.224	0.2212
11	11:38570705:A:G	38570705	G	ADD	1536	5.233	4.276	-3.147	13.61	1.224	0.2212
11	11:38571256:G:A	38571256	A	ADD	1536	5.233	4.276	-3.147	13.61	1.224	0.2212
11	11:38571985:C:A	38571985	A	ADD	1536	5.233	4.276	-3.147	13.61	1.224	0.2212
11	11:127196756:A:G	127196756	G	ADD	1536	5.716	4.671	-3.439	14.87	1.224	0.2212
12	12:5575467:G:A	5575467	G	ADD	1536	-5.204	4.252	-13.54	3.131	-1.224	0.2212
13	13:23692978:G:A	23692978	G	ADD	1536	-5.636	4.605	-14.66	3.389	-1.224	0.2212
13	13:109864437:G:A	109864437	A	ADD	1536	-5.842	4.774	-15.2	3.514	-1.224	0.2212
13	13:109928388:G:A	109928388	A	ADD	1536	6.77	5.531	-4.071	17.61	1.224	0.2212
15	15:72082172:C:T	72082172	T	ADD	1536	7.969	6.511	-4.793	20.73	1.224	0.2212
15	15:72082175:T:A	72082175	A	ADD	1536	7.969	6.511	-4.793	20.73	1.224	0.2212
18	18:46269095:A:G	46269095	A	ADD	1536	7.579	6.192	-4.558	19.72	1.224	0.2212
18	18:59171834:G:A	59171834	G	ADD	1536	-6.881	5.622	-17.9	4.138	-1.224	0.2212
22	22:32982077:T:C	32982077	C	ADD	1536	8.138	6.65	-4.896	21.17	1.224	0.2212
1	1:116917485:G:A	116917485	A	ADD	1536	-8.75	7.151	-22.76	5.266	-1.224	0.2213
1	1:178225816:T:A	178225816	A	ADD	1536	-9.837	8.039	-25.59	5.919	-1.224	0.2213
1	1:191713968:T:G	191713968	G	ADD	1536	-5.391	4.406	-14.03	3.245	-1.224	0.2213
1	1:191719455:C:T	191719455	T	ADD	1536	-5.391	4.406	-14.03	3.245	-1.224	0.2213
1	1:191725290:C:T	191725290	T	ADD	1536	-5.391	4.406	-14.03	3.245	-1.224	0.2213
1	1:191725997:C:G	191725997	G	ADD	1536	-5.391	4.406	-14.03	3.245	-1.224	0.2213
1	1:191727108:T:C	191727108	C	ADD	1536	-5.391	4.406	-14.03	3.245	-1.224	0.2213
1	1:191727339:C:A	191727339	A	ADD	1536	-5.391	4.406	-14.03	3.245	-1.224	0.2213
1	1:191727995:G:A	191727995	A	ADD	1536	-5.391	4.406	-14.03	3.245	-1.224	0.2213
2	2:38035327:A:G	38035327	G	ADD	1536	8.93	7.299	-5.375	23.24	1.224	0.2213
2	2:68992798:C:T	68992798	T	ADD	1536	6.188	5.057	-3.724	16.1	1.224	0.2213
2	2:197132123:C:T	197132123	T	ADD	1536	-6.451	5.272	-16.78	3.882	-1.224	0.2213
2	2:197136457:T:C	197136457	C	ADD	1536	-6.451	5.272	-16.78	3.882	-1.224	0.2213
2	2:234627248:C:T	234627248	T	ADD	1536	-6.696	5.472	-17.42	4.029	-1.224	0.2213
2	2:234627304:G:A	234627304	A	ADD	1536	-6.696	5.472	-17.42	4.029	-1.224	0.2213
2	2:242399445:A:G	242399445	G	ADD	1536	-9.427	7.704	-24.53	5.673	-1.224	0.2213
2	2:242402087:G:C	242402087	C	ADD	1536	-9.427	7.704	-24.53	5.673	-1.224	0.2213
2	2:242406981:C:T	242406981	T	ADD	1536	-9.427	7.704	-24.53	5.673	-1.224	0.2213
2	2:242410018:C:T	242410018	T	ADD	1536	-9.427	7.704	-24.53	5.673	-1.224	0.2213
2	2:242420394:G:A	242420394	A	ADD	1536	-9.427	7.704	-24.53	5.673	-1.224	0.2213
3	3:10165264:G:A	10165264	A	ADD	1536	9.745	7.964	-5.864	25.35	1.224	0.2213
3	3:16705139:A:G	16705139	G	ADD	1536	-10.41	8.507	-27.08	6.264	-1.224	0.2213
4	4:27461275:G:T	27461275	T	ADD	1536	-5.25	4.29	-13.66	3.159	-1.224	0.2213
4	4:27463792:C:T	27463792	T	ADD	1536	-5.25	4.29	-13.66	3.159	-1.224	0.2213
4	4:27467870:G:A	27467870	A	ADD	1536	-5.25	4.29	-13.66	3.159	-1.224	0.2213
4	4:27468672:A:T	27468672	T	ADD	1536	-5.25	4.29	-13.66	3.159	-1.224	0.2213
4	4:117611300:T:A	117611300	A	ADD	1536	-6.702	5.477	-17.44	4.033	-1.224	0.2213
4	4:118682078:C:T	118682078	T	ADD	1536	5.96	4.87	-3.586	15.51	1.224	0.2213
4	4:183016623:C:A	183016623	A	ADD	1536	7.619	6.226	-4.584	19.82	1.224	0.2213
5	5:157803334:C:T	157803334	T	ADD	1536	-6.1	4.986	-15.87	3.671	-1.224	0.2213
5	5:169615936:T:C	169615936	C	ADD	1536	8.278	6.766	-4.982	21.54	1.224	0.2213
5	5:169618779:G:A	169618779	A	ADD	1536	8.278	6.766	-4.982	21.54	1.224	0.2213
6	6:46512714:G:A	46512714	A	ADD	1536	8.973	7.334	-5.401	23.35	1.223	0.2213
6	6:142903869:C:T	142903869	T	ADD	1536	-11.29	9.228	-29.38	6.795	-1.224	0.2213
6	6:150511797:G:A	150511797	A	ADD	1536	-6.105	4.989	-15.88	3.674	-1.224	0.2213
6	6:151255434:A:G	151255434	G	ADD	1536	-5.198	4.248	-13.52	3.128	-1.224	0.2213
7	7:19940495:A:G	19940495	G	ADD	1536	5.818	4.755	-3.501	15.14	1.224	0.2213
7	7:19942604:G:A	19942604	A	ADD	1536	5.818	4.755	-3.501	15.14	1.224	0.2213
7	7:48444437:T:A	48444437	A	ADD	1536	5.122	4.187	-3.083	13.33	1.224	0.2213
7	7:156018000:T:C	156018000	C	ADD	1536	5.899	4.821	-3.551	15.35	1.223	0.2213
7	7:156020152:T:C	156020152	C	ADD	1536	5.899	4.821	-3.551	15.35	1.223	0.2213
7	7:156021103:G:A	156021103	A	ADD	1536	5.899	4.821	-3.551	15.35	1.223	0.2213
7	7:156021630:A:G	156021630	G	ADD	1536	5.899	4.821	-3.551	15.35	1.223	0.2213
8	8:31171017:A:G	31171017	G	ADD	1536	-10.55	8.619	-27.44	6.347	-1.224	0.2213
9	9:25440150:A:G	25440150	G	ADD	1536	7.038	5.752	-4.236	18.31	1.224	0.2213
9	9:25447872:T:C	25447872	C	ADD	1536	6.872	5.616	-4.135	17.88	1.224	0.2213
9	9:25448616:T:C	25448616	C	ADD	1536	6.872	5.616	-4.135	17.88	1.224	0.2213
9	9:25451269:G:A	25451269	A	ADD	1536	6.872	5.616	-4.135	17.88	1.224	0.2213
10	10:11423258:G:A	11423258	A	ADD	1536	-8.077	6.601	-21.02	4.862	-1.223	0.2213
10	10:44459354:C:T	44459354	T	ADD	1536	6.43	5.255	-3.869	16.73	1.224	0.2213
10	10:44465356:G:A	44465356	A	ADD	1536	6.43	5.255	-3.869	16.73	1.224	0.2213
10	10:44467520:C:T	44467520	T	ADD	1536	6.43	5.255	-3.869	16.73	1.224	0.2213
11	11:44698662:A:G	44698662	A	ADD	1536	-7.719	6.308	-20.08	4.645	-1.224	0.2213
11	11:116732512:G:T	116732512	T	ADD	1536	-5.18	4.233	-13.48	3.117	-1.224	0.2213
12	12:81307523:A:G	81307523	G	ADD	1536	5.83	4.764	-3.508	15.17	1.224	0.2213
12	12:81307886:T:C	81307886	C	ADD	1536	5.83	4.764	-3.508	15.17	1.224	0.2213
12	12:81310101:G:A	81310101	A	ADD	1536	5.83	4.764	-3.508	15.17	1.224	0.2213
12	12:81312151:A:T	81312151	T	ADD	1536	5.83	4.764	-3.508	15.17	1.224	0.2213
12	12:81314206:T:C	81314206	C	ADD	1536	5.83	4.764	-3.508	15.17	1.224	0.2213
13	13:73669508:G:A	73669508	G	ADD	1536	-5.237	4.281	-13.63	3.152	-1.224	0.2213
13	13:73669891:C:T	73669891	C	ADD	1536	-5.237	4.281	-13.63	3.152	-1.224	0.2213
15	15:46863304:G:A	46863304	A	ADD	1536	-6.152	5.028	-16.01	3.702	-1.224	0.2213
16	16:60792908:A:C	60792908	C	ADD	1536	6.825	5.578	-4.107	17.76	1.224	0.2213
16	16:81372725:A:C	81372725	A	ADD	1536	5.938	4.854	-3.574	15.45	1.224	0.2213
18	18:70737488:C:T	70737488	T	ADD	1536	-6.356	5.194	-16.54	3.824	-1.224	0.2213
18	18:70738327:T:C	70738327	C	ADD	1536	-6.356	5.194	-16.54	3.824	-1.224	0.2213
18	18:70738558:A:G	70738558	G	ADD	1536	-6.356	5.194	-16.54	3.824	-1.224	0.2213
19	19:11912251:C:A	11912251	A	ADD	1536	5.819	4.755	-3.501	15.14	1.224	0.2213
19	19:44957310:A:G	44957310	G	ADD	1536	6.445	5.267	-3.878	16.77	1.224	0.2213
22	22:29378708:C:A	29378708	A	ADD	1536	-10.41	8.511	-27.1	6.267	-1.224	0.2213
1	1:30542203:A:C	30542203	C	ADD	1536	-5.329	4.356	-13.87	3.209	-1.223	0.2214
1	1:30542892:C:T	30542892	T	ADD	1536	-5.329	4.356	-13.87	3.209	-1.223	0.2214
1	1:30543026:G:A	30543026	A	ADD	1536	-5.329	4.356	-13.87	3.209	-1.223	0.2214
1	1:30543197:T:G	30543197	G	ADD	1536	-5.329	4.356	-13.87	3.209	-1.223	0.2214
1	1:39238597:A:G	39238597	A	ADD	1536	5.407	4.42	-3.257	14.07	1.223	0.2214
1	1:55601339:G:A	55601339	A	ADD	1536	5.354	4.377	-3.225	13.93	1.223	0.2214
1	1:56313173:A:T	56313173	T	ADD	1536	-6.287	5.14	-16.36	3.786	-1.223	0.2214
1	1:65146290:A:G	65146290	G	ADD	1536	-5.132	4.195	-13.35	3.09	-1.223	0.2214
1	1:118147142:C:G	118147142	G	ADD	1536	5.902	4.824	-3.554	15.36	1.223	0.2214
1	1:179563220:A:G	179563220	G	ADD	1536	9.411	7.693	-5.667	24.49	1.223	0.2214
1	1:187180130:G:C	187180130	C	ADD	1536	-7.355	6.012	-19.14	4.428	-1.223	0.2214
1	1:187180784:T:C	187180784	C	ADD	1536	-7.355	6.012	-19.14	4.428	-1.223	0.2214
1	1:187524280:G:A	187524280	G	ADD	1536	6.565	5.367	-3.954	17.08	1.223	0.2214
1	1:214292127:G:A	214292127	G	ADD	1536	-6.841	5.591	-17.8	4.118	-1.223	0.2214
2	2:137609677:A:G	137609677	G	ADD	1536	5.216	4.264	-3.141	13.57	1.223	0.2214
2	2:137610035:G:A	137610035	A	ADD	1536	5.216	4.264	-3.141	13.57	1.223	0.2214
2	2:137610620:G:A	137610620	A	ADD	1536	5.216	4.264	-3.141	13.57	1.223	0.2214
2	2:137611121:T:C	137611121	C	ADD	1536	5.216	4.264	-3.141	13.57	1.223	0.2214
2	2:137611127:G:C	137611127	C	ADD	1536	5.216	4.264	-3.141	13.57	1.223	0.2214
3	3:2688399:A:G	2688399	A	ADD	1536	5.407	4.42	-3.256	14.07	1.223	0.2214
3	3:23187727:G:A	23187727	G	ADD	1536	5.265	4.304	-3.17	13.7	1.223	0.2214
3	3:23187983:G:A	23187983	G	ADD	1536	5.265	4.304	-3.17	13.7	1.223	0.2214
3	3:23188126:G:T	23188126	G	ADD	1536	5.265	4.304	-3.17	13.7	1.223	0.2214
3	3:23188631:T:G	23188631	T	ADD	1536	5.265	4.304	-3.17	13.7	1.223	0.2214
3	3:23188699:C:G	23188699	C	ADD	1536	5.265	4.304	-3.17	13.7	1.223	0.2214
3	3:23188873:A:G	23188873	A	ADD	1536	5.265	4.304	-3.17	13.7	1.223	0.2214
3	3:23188979:G:A	23188979	G	ADD	1536	5.265	4.304	-3.17	13.7	1.223	0.2214
3	3:23189005:T:C	23189005	T	ADD	1536	5.265	4.304	-3.17	13.7	1.223	0.2214
3	3:23189485:C:G	23189485	C	ADD	1536	5.265	4.304	-3.17	13.7	1.223	0.2214
4	4:122565372:C:T	122565372	T	ADD	1536	5.424	4.434	-3.266	14.11	1.223	0.2214
4	4:125791252:A:G	125791252	A	ADD	1536	-5.238	4.282	-13.63	3.155	-1.223	0.2214
5	5:52425841:G:A	52425841	G	ADD	1536	5.172	4.228	-3.114	13.46	1.223	0.2214
5	5:82402869:A:G	82402869	G	ADD	1536	5.053	4.13	-3.042	13.15	1.223	0.2214
6	6:142962360:A:G	142962360	G	ADD	1536	-11.43	9.341	-29.74	6.881	-1.223	0.2214
6	6:142964996:T:C	142964996	C	ADD	1536	-11.43	9.341	-29.74	6.881	-1.223	0.2214
6	6:142973369:T:C	142973369	C	ADD	1536	-11.43	9.341	-29.74	6.881	-1.223	0.2214
6	6:170727833:A:G	170727833	A	ADD	1536	-6.386	5.22	-16.62	3.844	-1.223	0.2214
6	6:170727840:G:A	170727840	G	ADD	1536	-6.386	5.22	-16.62	3.844	-1.223	0.2214
7	7:24304098:G:A	24304098	A	ADD	1536	-5.155	4.213	-13.41	3.103	-1.223	0.2214
7	7:24306305:C:A	24306305	A	ADD	1536	-5.155	4.213	-13.41	3.103	-1.223	0.2214
7	7:24306306:C:T	24306306	T	ADD	1536	-5.155	4.213	-13.41	3.103	-1.223	0.2214
7	7:29251614:C:T	29251614	T	ADD	1536	5.176	4.231	-3.117	13.47	1.223	0.2214
7	7:67889325:C:A	67889325	A	ADD	1536	-10.29	8.415	-26.79	6.199	-1.223	0.2214
7	7:67889876:C:G	67889876	G	ADD	1536	-10.29	8.415	-26.79	6.199	-1.223	0.2214
8	8:102603587:G:C	102603587	C	ADD	1536	-9.479	7.748	-24.67	5.707	-1.223	0.2214
8	8:104276312:T:C	104276312	C	ADD	1536	5.892	4.816	-3.548	15.33	1.223	0.2214
8	8:107948566:T:C	107948566	C	ADD	1536	10.01	8.179	-6.026	26.04	1.223	0.2214
8	8:107948825:A:G	107948825	G	ADD	1536	10.01	8.179	-6.026	26.04	1.223	0.2214
8	8:107948846:C:T	107948846	T	ADD	1536	10.01	8.179	-6.026	26.04	1.223	0.2214
8	8:135986892:G:A	135986892	A	ADD	1536	-9.359	7.65	-24.35	5.634	-1.223	0.2214
9	9:107861131:T:G	107861131	G	ADD	1536	-8.671	7.088	-22.56	5.222	-1.223	0.2214
10	10:28300024:T:C	28300024	C	ADD	1536	5.869	4.798	-3.535	15.27	1.223	0.2214
10	10:28300608:C:G	28300608	G	ADD	1536	5.869	4.798	-3.535	15.27	1.223	0.2214
10	10:33479831:G:T	33479831	G	ADD	1536	-5.131	4.194	-13.35	3.09	-1.223	0.2214
10	10:33480141:C:G	33480141	C	ADD	1536	-5.131	4.194	-13.35	3.09	-1.223	0.2214
10	10:33480251:G:T	33480251	G	ADD	1536	-5.131	4.194	-13.35	3.09	-1.223	0.2214
10	10:72733938:G:A	72733938	A	ADD	1536	10.49	8.574	-6.316	27.29	1.223	0.2214
10	10:133319730:A:G	133319730	G	ADD	1536	-7.145	5.841	-18.59	4.303	-1.223	0.2214
10	10:133319821:G:A	133319821	A	ADD	1536	-7.145	5.841	-18.59	4.303	-1.223	0.2214
11	11:70452134:G:A	70452134	A	ADD	1536	5.339	4.365	-3.216	13.89	1.223	0.2214
11	11:129643074:A:G	129643074	A	ADD	1536	5.664	4.63	-3.411	14.74	1.223	0.2214
12	12:589317:G:A	589317	G	ADD	1536	-6.287	5.139	-16.36	3.786	-1.223	0.2214
12	12:21278355:A:G	21278355	G	ADD	1536	8.162	6.672	-4.915	21.24	1.223	0.2214
12	12:21283322:G:A	21283322	A	ADD	1536	8.147	6.66	-4.906	21.2	1.223	0.2214
12	12:68881933:G:A	68881933	G	ADD	1536	-5.141	4.202	-13.38	3.095	-1.223	0.2214
12	12:110016559:G:A	110016559	A	ADD	1536	-7.744	6.33	-20.15	4.663	-1.223	0.2214
12	12:110018898:C:T	110018898	T	ADD	1536	-7.744	6.33	-20.15	4.663	-1.223	0.2214
13	13:69564623:C:A	69564623	A	ADD	1536	-7.167	5.859	-18.65	4.317	-1.223	0.2214
13	13:69565010:C:T	69565010	T	ADD	1536	-7.167	5.859	-18.65	4.317	-1.223	0.2214
13	13:99776084:A:G	99776084	G	ADD	1536	6.132	5.012	-3.692	15.96	1.223	0.2214
13	13:114915711:T:G	114915711	T	ADD	1536	-5.792	4.735	-15.07	3.488	-1.223	0.2214
14	14:33806438:T:C	33806438	T	ADD	1536	6.233	5.095	-3.753	16.22	1.223	0.2214
15	15:29226597:G:C	29226597	G	ADD	1536	5.188	4.241	-3.124	13.5	1.223	0.2214
15	15:29226637:G:A	29226637	G	ADD	1536	5.188	4.241	-3.124	13.5	1.223	0.2214
15	15:29227382:A:G	29227382	A	ADD	1536	5.188	4.241	-3.124	13.5	1.223	0.2214
15	15:29227988:C:T	29227988	C	ADD	1536	5.188	4.241	-3.124	13.5	1.223	0.2214
17	17:447592:C:A	447592	A	ADD	1536	-5.734	4.687	-14.92	3.452	-1.223	0.2214
18	18:21674836:T:G	21674836	G	ADD	1536	6.561	5.363	-3.951	17.07	1.223	0.2214
19	19:57132238:C:A	57132238	C	ADD	1536	-5.282	4.317	-13.74	3.18	-1.223	0.2214
1	1:7032212:G:A	7032212	A	ADD	1536	-6.758	5.525	-17.59	4.071	-1.223	0.2215
2	2:22031246:G:A	22031246	A	ADD	1536	11.03	9.015	-6.643	28.7	1.223	0.2215
3	3:2312099:G:C	2312099	C	ADD	1536	-5.248	4.291	-13.66	3.162	-1.223	0.2215
3	3:2353515:C:T	2353515	T	ADD	1536	-5.303	4.336	-13.8	3.196	-1.223	0.2215
3	3:12319058:A:G	12319058	A	ADD	1536	6.152	5.031	-3.707	16.01	1.223	0.2215
3	3:16663923:A:G	16663923	G	ADD	1536	5.676	4.641	-3.42	14.77	1.223	0.2215
3	3:39882840:G:A	39882840	A	ADD	1536	-8.007	6.547	-20.84	4.826	-1.223	0.2215
3	3:39886179:C:G	39886179	G	ADD	1536	-8.007	6.547	-20.84	4.826	-1.223	0.2215
3	3:89131770:A:T	89131770	T	ADD	1536	5.074	4.149	-3.057	13.21	1.223	0.2215
3	3:103825185:G:T	103825185	T	ADD	1536	8.214	6.717	-4.951	21.38	1.223	0.2215
3	3:103827397:C:T	103827397	T	ADD	1536	8.214	6.717	-4.951	21.38	1.223	0.2215
3	3:139727563:A:G	139727563	A	ADD	1536	7.105	5.809	-4.282	18.49	1.223	0.2215
3	3:139728098:C:T	139728098	C	ADD	1536	7.105	5.809	-4.282	18.49	1.223	0.2215
3	3:172202450:C:T	172202450	T	ADD	1536	-5.207	4.257	-13.55	3.138	-1.223	0.2215
4	4:24030217:A:G	24030217	G	ADD	1536	9.081	7.424	-5.47	23.63	1.223	0.2215
4	4:54388213:C:T	54388213	T	ADD	1536	5.469	4.471	-3.295	14.23	1.223	0.2215
4	4:157527761:A:G	157527761	G	ADD	1536	-5.454	4.459	-14.19	3.285	-1.223	0.2215
4	4:188133329:C:A	188133329	A	ADD	1536	-5.663	4.631	-14.74	3.413	-1.223	0.2215
5	5:115611183:G:A	115611183	G	ADD	1536	-5.179	4.234	-13.48	3.12	-1.223	0.2215
5	5:127489754:A:C	127489754	C	ADD	1536	5.372	4.392	-3.236	13.98	1.223	0.2215
6	6:38715678:T:C	38715678	C	ADD	1536	-6.821	5.577	-17.75	4.109	-1.223	0.2215
6	6:66379639:C:A	66379639	A	ADD	1536	6.587	5.386	-3.968	17.14	1.223	0.2215
6	6:66381793:T:C	66381793	C	ADD	1536	6.587	5.386	-3.968	17.14	1.223	0.2215
6	6:66382166:A:G	66382166	G	ADD	1536	6.587	5.386	-3.968	17.14	1.223	0.2215
6	6:66383000:G:A	66383000	A	ADD	1536	6.587	5.386	-3.968	17.14	1.223	0.2215
6	6:66386252:A:C	66386252	C	ADD	1536	6.587	5.386	-3.968	17.14	1.223	0.2215
6	6:66387938:G:T	66387938	T	ADD	1536	6.587	5.386	-3.968	17.14	1.223	0.2215
6	6:66388753:G:A	66388753	A	ADD	1536	6.587	5.386	-3.968	17.14	1.223	0.2215
6	6:66392633:G:C	66392633	C	ADD	1536	6.587	5.386	-3.968	17.14	1.223	0.2215
6	6:66394158:T:G	66394158	G	ADD	1536	6.587	5.386	-3.968	17.14	1.223	0.2215
6	6:66394762:G:A	66394762	A	ADD	1536	6.587	5.386	-3.968	17.14	1.223	0.2215
6	6:66395291:A:T	66395291	T	ADD	1536	6.587	5.386	-3.968	17.14	1.223	0.2215
6	6:66395704:G:A	66395704	A	ADD	1536	6.587	5.386	-3.968	17.14	1.223	0.2215
6	6:66396233:T:A	66396233	A	ADD	1536	6.587	5.386	-3.968	17.14	1.223	0.2215
6	6:66396683:C:T	66396683	T	ADD	1536	6.587	5.386	-3.968	17.14	1.223	0.2215
6	6:66397511:A:C	66397511	C	ADD	1536	6.587	5.386	-3.968	17.14	1.223	0.2215
6	6:66398092:T:C	66398092	C	ADD	1536	6.587	5.386	-3.968	17.14	1.223	0.2215
6	6:66398555:G:A	66398555	A	ADD	1536	6.587	5.386	-3.968	17.14	1.223	0.2215
6	6:83740482:T:A	83740482	A	ADD	1536	9.369	7.661	-5.646	24.38	1.223	0.2215
6	6:83745087:A:G	83745087	G	ADD	1536	9.369	7.661	-5.646	24.38	1.223	0.2215
6	6:83745194:G:A	83745194	A	ADD	1536	9.369	7.661	-5.646	24.38	1.223	0.2215
6	6:83746399:T:C	83746399	C	ADD	1536	9.369	7.661	-5.646	24.38	1.223	0.2215
6	6:83746805:T:G	83746805	G	ADD	1536	9.369	7.661	-5.646	24.38	1.223	0.2215
6	6:83752888:A:G	83752888	G	ADD	1536	9.369	7.661	-5.646	24.38	1.223	0.2215
6	6:163036511:T:G	163036511	G	ADD	1536	5.143	4.205	-3.099	13.38	1.223	0.2215
6	6:163037076:G:A	163037076	A	ADD	1536	5.143	4.205	-3.099	13.38	1.223	0.2215
6	6:163037125:G:T	163037125	T	ADD	1536	5.143	4.205	-3.099	13.38	1.223	0.2215
6	6:163037322:G:A	163037322	A	ADD	1536	5.143	4.205	-3.099	13.38	1.223	0.2215
6	6:163037328:C:G	163037328	G	ADD	1536	5.143	4.205	-3.099	13.38	1.223	0.2215
6	6:163038491:C:T	163038491	T	ADD	1536	5.143	4.205	-3.099	13.38	1.223	0.2215
6	6:163038830:T:C	163038830	C	ADD	1536	5.143	4.205	-3.099	13.38	1.223	0.2215
6	6:163039183:G:A	163039183	A	ADD	1536	5.143	4.205	-3.099	13.38	1.223	0.2215
6	6:163039634:C:T	163039634	T	ADD	1536	5.143	4.205	-3.099	13.38	1.223	0.2215
6	6:163039770:C:T	163039770	T	ADD	1536	5.143	4.205	-3.099	13.38	1.223	0.2215
6	6:163039901:A:G	163039901	G	ADD	1536	5.143	4.205	-3.099	13.38	1.223	0.2215
6	6:163043327:T:G	163043327	G	ADD	1536	5.143	4.205	-3.099	13.38	1.223	0.2215
6	6:163043827:G:A	163043827	A	ADD	1536	5.143	4.205	-3.099	13.38	1.223	0.2215
6	6:163046055:T:C	163046055	C	ADD	1536	5.143	4.205	-3.099	13.38	1.223	0.2215
6	6:163046766:T:G	163046766	G	ADD	1536	5.143	4.205	-3.099	13.38	1.223	0.2215
6	6:163047748:A:G	163047748	G	ADD	1536	5.143	4.205	-3.099	13.38	1.223	0.2215
6	6:163048581:C:T	163048581	T	ADD	1536	5.143	4.205	-3.099	13.38	1.223	0.2215
6	6:163048645:T:A	163048645	A	ADD	1536	5.143	4.205	-3.099	13.38	1.223	0.2215
6	6:163049077:C:T	163049077	T	ADD	1536	5.143	4.205	-3.099	13.38	1.223	0.2215
6	6:163049728:A:T	163049728	T	ADD	1536	5.143	4.205	-3.099	13.38	1.223	0.2215
6	6:163051610:C:T	163051610	T	ADD	1536	5.143	4.205	-3.099	13.38	1.223	0.2215
6	6:163053034:G:A	163053034	A	ADD	1536	5.143	4.205	-3.099	13.38	1.223	0.2215
6	6:163053738:T:C	163053738	C	ADD	1536	5.143	4.205	-3.099	13.38	1.223	0.2215
6	6:163054205:G:A	163054205	A	ADD	1536	5.143	4.205	-3.099	13.38	1.223	0.2215
6	6:163054341:C:A	163054341	A	ADD	1536	5.143	4.205	-3.099	13.38	1.223	0.2215
6	6:163054628:T:A	163054628	A	ADD	1536	5.143	4.205	-3.099	13.38	1.223	0.2215
6	6:163058729:A:G	163058729	G	ADD	1536	5.143	4.205	-3.099	13.38	1.223	0.2215
6	6:163058775:A:G	163058775	G	ADD	1536	5.143	4.205	-3.099	13.38	1.223	0.2215
6	6:163059062:T:C	163059062	C	ADD	1536	5.143	4.205	-3.099	13.38	1.223	0.2215
6	6:163059098:A:T	163059098	T	ADD	1536	5.143	4.205	-3.099	13.38	1.223	0.2215
6	6:163060567:A:G	163060567	G	ADD	1536	5.143	4.205	-3.099	13.38	1.223	0.2215
6	6:163062223:C:T	163062223	T	ADD	1536	5.143	4.205	-3.099	13.38	1.223	0.2215
6	6:163063026:T:C	163063026	C	ADD	1536	5.143	4.205	-3.099	13.38	1.223	0.2215
7	7:10188215:C:A	10188215	A	ADD	1536	6.119	5.003	-3.687	15.92	1.223	0.2215
7	7:28619038:A:G	28619038	G	ADD	1536	5.154	4.215	-3.106	13.42	1.223	0.2215
7	7:68629484:G:A	68629484	G	ADD	1536	-7.055	5.769	-18.36	4.252	-1.223	0.2215
8	8:17189218:A:G	17189218	G	ADD	1536	-8.358	6.833	-21.75	5.035	-1.223	0.2215
8	8:17190552:C:T	17190552	T	ADD	1536	-8.358	6.833	-21.75	5.035	-1.223	0.2215
8	8:61105603:C:G	61105603	G	ADD	1536	-10.83	8.852	-28.18	6.522	-1.223	0.2215
8	8:61106378:G:T	61106378	T	ADD	1536	-10.83	8.852	-28.18	6.522	-1.223	0.2215
8	8:80052516:C:G	80052516	C	ADD	1536	5.229	4.275	-3.151	13.61	1.223	0.2215
8	8:83398486:A:G	83398486	G	ADD	1536	-6.496	5.311	-16.9	3.913	-1.223	0.2215
8	8:83406914:C:T	83406914	T	ADD	1536	-6.496	5.311	-16.9	3.913	-1.223	0.2215
9	9:629437:C:T	629437	T	ADD	1536	6.152	5.029	-3.706	16.01	1.223	0.2215
9	9:629744:C:T	629744	T	ADD	1536	6.152	5.029	-3.706	16.01	1.223	0.2215
9	9:631809:T:C	631809	C	ADD	1536	6.152	5.029	-3.706	16.01	1.223	0.2215
9	9:14679893:G:C	14679893	C	ADD	1536	5.523	4.515	-3.327	14.37	1.223	0.2215
9	9:112533209:A:C	112533209	A	ADD	1536	-5.673	4.639	-14.76	3.418	-1.223	0.2215
10	10:20202292:C:T	20202292	T	ADD	1536	5.811	4.751	-3.501	15.12	1.223	0.2215
10	10:20203516:G:C	20203516	C	ADD	1536	5.811	4.751	-3.501	15.12	1.223	0.2215
10	10:20204247:A:G	20204247	G	ADD	1536	5.811	4.751	-3.501	15.12	1.223	0.2215
10	10:24565347:G:A	24565347	G	ADD	1536	6.182	5.055	-3.725	16.09	1.223	0.2215
10	10:62302991:G:A	62302991	G	ADD	1536	7.113	5.816	-4.285	18.51	1.223	0.2215
11	11:1746261:A:G	1746261	G	ADD	1536	-8.619	7.047	-22.43	5.192	-1.223	0.2215
11	11:1760675:T:C	1760675	C	ADD	1536	-8.619	7.047	-22.43	5.192	-1.223	0.2215
11	11:1761725:A:G	1761725	G	ADD	1536	-8.619	7.047	-22.43	5.192	-1.223	0.2215
11	11:9726369:T:C	9726369	C	ADD	1536	6.392	5.226	-3.852	16.64	1.223	0.2215
11	11:9729028:A:G	9729028	G	ADD	1536	6.392	5.226	-3.852	16.64	1.223	0.2215
11	11:9729032:G:C	9729032	C	ADD	1536	6.392	5.226	-3.852	16.64	1.223	0.2215
11	11:9729293:C:A	9729293	A	ADD	1536	6.392	5.226	-3.852	16.64	1.223	0.2215
11	11:9729349:T:C	9729349	C	ADD	1536	6.392	5.226	-3.852	16.64	1.223	0.2215
11	11:9729546:C:A	9729546	A	ADD	1536	6.392	5.226	-3.852	16.64	1.223	0.2215
11	11:9729547:C:T	9729547	T	ADD	1536	6.392	5.226	-3.852	16.64	1.223	0.2215
11	11:9729588:C:T	9729588	T	ADD	1536	6.392	5.226	-3.852	16.64	1.223	0.2215
11	11:9729626:T:C	9729626	C	ADD	1536	6.392	5.226	-3.852	16.64	1.223	0.2215
11	11:9730141:T:G	9730141	G	ADD	1536	6.392	5.226	-3.852	16.64	1.223	0.2215
11	11:9730186:T:C	9730186	C	ADD	1536	6.392	5.226	-3.852	16.64	1.223	0.2215
11	11:9730669:T:C	9730669	C	ADD	1536	6.392	5.226	-3.852	16.64	1.223	0.2215
11	11:9730803:C:T	9730803	T	ADD	1536	6.392	5.226	-3.852	16.64	1.223	0.2215
11	11:9731143:A:C	9731143	C	ADD	1536	6.392	5.226	-3.852	16.64	1.223	0.2215
11	11:9731145:C:A	9731145	A	ADD	1536	6.392	5.226	-3.852	16.64	1.223	0.2215
11	11:9731262:C:T	9731262	T	ADD	1536	6.392	5.226	-3.852	16.64	1.223	0.2215
11	11:9731282:T:C	9731282	C	ADD	1536	6.392	5.226	-3.852	16.64	1.223	0.2215
11	11:9731749:C:G	9731749	G	ADD	1536	6.392	5.226	-3.852	16.64	1.223	0.2215
11	11:9732013:A:C	9732013	C	ADD	1536	6.392	5.226	-3.852	16.64	1.223	0.2215
11	11:9732031:A:G	9732031	G	ADD	1536	6.392	5.226	-3.852	16.64	1.223	0.2215
11	11:9732353:A:G	9732353	G	ADD	1536	6.392	5.226	-3.852	16.64	1.223	0.2215
11	11:9732450:C:G	9732450	G	ADD	1536	6.392	5.226	-3.852	16.64	1.223	0.2215
11	11:9732534:G:A	9732534	A	ADD	1536	6.392	5.226	-3.852	16.64	1.223	0.2215
11	11:9732694:T:C	9732694	C	ADD	1536	6.392	5.226	-3.852	16.64	1.223	0.2215
11	11:9732896:C:T	9732896	T	ADD	1536	6.392	5.226	-3.852	16.64	1.223	0.2215
11	11:9733281:G:A	9733281	A	ADD	1536	6.392	5.226	-3.852	16.64	1.223	0.2215
11	11:9733334:G:A	9733334	A	ADD	1536	6.392	5.226	-3.852	16.64	1.223	0.2215
11	11:9733538:G:C	9733538	C	ADD	1536	6.392	5.226	-3.852	16.64	1.223	0.2215
11	11:9733739:C:T	9733739	T	ADD	1536	6.392	5.226	-3.852	16.64	1.223	0.2215
11	11:9734404:C:T	9734404	T	ADD	1536	6.392	5.226	-3.852	16.64	1.223	0.2215
11	11:9734479:G:A	9734479	A	ADD	1536	6.392	5.226	-3.852	16.64	1.223	0.2215
11	11:9734527:G:A	9734527	A	ADD	1536	6.392	5.226	-3.852	16.64	1.223	0.2215
11	11:9734945:A:G	9734945	G	ADD	1536	6.392	5.226	-3.852	16.64	1.223	0.2215
11	11:9735397:T:C	9735397	C	ADD	1536	6.392	5.226	-3.852	16.64	1.223	0.2215
11	11:9735442:C:T	9735442	T	ADD	1536	6.392	5.226	-3.852	16.64	1.223	0.2215
11	11:9735657:C:T	9735657	T	ADD	1536	6.392	5.226	-3.852	16.64	1.223	0.2215
11	11:9735933:G:A	9735933	A	ADD	1536	6.392	5.226	-3.852	16.64	1.223	0.2215
11	11:9736409:T:G	9736409	G	ADD	1536	6.392	5.226	-3.852	16.64	1.223	0.2215
11	11:9736583:G:A	9736583	A	ADD	1536	6.392	5.226	-3.852	16.64	1.223	0.2215
11	11:9737426:A:G	9737426	G	ADD	1536	6.392	5.226	-3.852	16.64	1.223	0.2215
11	11:9737778:T:C	9737778	C	ADD	1536	6.392	5.226	-3.852	16.64	1.223	0.2215
11	11:9738221:C:T	9738221	T	ADD	1536	6.392	5.226	-3.852	16.64	1.223	0.2215
11	11:26034583:C:T	26034583	T	ADD	1536	5.874	4.803	-3.539	15.29	1.223	0.2215
11	11:26035074:A:G	26035074	G	ADD	1536	5.874	4.803	-3.539	15.29	1.223	0.2215
11	11:109762887:C:A	109762887	A	ADD	1536	-11.02	9.008	-28.67	6.639	-1.223	0.2215
11	11:109777110:T:C	109777110	C	ADD	1536	-11.02	9.008	-28.67	6.639	-1.223	0.2215
12	12:115022610:A:G	115022610	G	ADD	1536	-6.927	5.664	-18.03	4.174	-1.223	0.2215
12	12:115023019:A:G	115023019	G	ADD	1536	-6.927	5.664	-18.03	4.174	-1.223	0.2215
12	12:115023299:A:C	115023299	C	ADD	1536	-6.927	5.664	-18.03	4.174	-1.223	0.2215
13	13:20895079:A:T	20895079	T	ADD	1536	-5.22	4.268	-13.59	3.146	-1.223	0.2215
13	13:30109939:G:A	30109939	A	ADD	1536	-9.739	7.964	-25.35	5.87	-1.223	0.2215
14	14:77357632:G:A	77357632	A	ADD	1536	-11.47	9.378	-29.85	6.912	-1.223	0.2215
15	15:60667843:A:G	60667843	G	ADD	1536	-6.476	5.295	-16.85	3.902	-1.223	0.2215
15	15:60670149:T:C	60670149	C	ADD	1536	-6.476	5.295	-16.85	3.902	-1.223	0.2215
15	15:92704180:A:G	92704180	G	ADD	1536	5.843	4.778	-3.522	15.21	1.223	0.2215
16	16:5411066:A:G	5411066	G	ADD	1536	-7.891	6.453	-20.54	4.756	-1.223	0.2215
16	16:6740598:T:C	6740598	C	ADD	1536	-5.314	4.345	-13.83	3.201	-1.223	0.2215
16	16:53799296:C:T	53799296	T	ADD	1536	-6.968	5.698	-18.14	4.199	-1.223	0.2215
17	17:10048571:G:A	10048571	A	ADD	1536	5.686	4.65	-3.427	14.8	1.223	0.2215
18	18:75084201:G:A	75084201	G	ADD	1536	-5.549	4.537	-14.44	3.344	-1.223	0.2215
1	1:115709195:A:G	115709195	G	ADD	1536	-5.587	4.57	-14.54	3.369	-1.223	0.2216
1	1:173734769:A:G	173734769	G	ADD	1536	-5.552	4.54	-14.45	3.347	-1.223	0.2216
1	1:173738295:A:C	173738295	C	ADD	1536	-5.552	4.54	-14.45	3.347	-1.223	0.2216
1	1:173740290:C:G	173740290	G	ADD	1536	-5.552	4.54	-14.45	3.347	-1.223	0.2216
1	1:173745442:T:G	173745442	G	ADD	1536	-5.552	4.54	-14.45	3.347	-1.223	0.2216
1	1:173764414:A:G	173764414	G	ADD	1536	-5.552	4.54	-14.45	3.347	-1.223	0.2216
1	1:173768826:C:G	173768826	G	ADD	1536	-5.552	4.54	-14.45	3.347	-1.223	0.2216
1	1:173775489:C:T	173775489	T	ADD	1536	-5.552	4.54	-14.45	3.347	-1.223	0.2216
1	1:173796169:A:G	173796169	G	ADD	1536	-5.552	4.54	-14.45	3.347	-1.223	0.2216
1	1:173797752:A:G	173797752	G	ADD	1536	-5.552	4.54	-14.45	3.347	-1.223	0.2216
1	1:173807157:C:T	173807157	T	ADD	1536	-5.552	4.54	-14.45	3.347	-1.223	0.2216
1	1:173808119:C:T	173808119	T	ADD	1536	-5.552	4.54	-14.45	3.347	-1.223	0.2216
1	1:173811248:C:T	173811248	T	ADD	1536	-5.552	4.54	-14.45	3.347	-1.223	0.2216
1	1:173812465:G:C	173812465	C	ADD	1536	-5.552	4.54	-14.45	3.347	-1.223	0.2216
1	1:173814258:T:C	173814258	C	ADD	1536	-5.552	4.54	-14.45	3.347	-1.223	0.2216
2	2:67698632:A:G	67698632	G	ADD	1536	-8.521	6.969	-22.18	5.138	-1.223	0.2216
2	2:184074201:A:G	184074201	G	ADD	1536	5.675	4.642	-3.422	14.77	1.223	0.2216
2	2:240403841:C:T	240403841	T	ADD	1536	6.342	5.187	-3.824	16.51	1.223	0.2216
3	3:2339253:C:T	2339253	T	ADD	1536	9.32	7.622	-5.619	24.26	1.223	0.2216
3	3:33946889:A:G	33946889	G	ADD	1536	5.931	4.85	-3.576	15.44	1.223	0.2216
3	3:133595618:G:A	133595618	A	ADD	1536	5.349	4.374	-3.224	13.92	1.223	0.2216
4	4:37413439:A:G	37413439	G	ADD	1536	-5.681	4.646	-14.79	3.425	-1.223	0.2216
4	4:37413747:T:C	37413747	C	ADD	1536	-5.681	4.646	-14.79	3.425	-1.223	0.2216
4	4:48054121:C:G	48054121	G	ADD	1536	-6.487	5.305	-16.89	3.91	-1.223	0.2216
4	4:54452487:A:G	54452487	A	ADD	1536	-5.562	4.549	-14.48	3.354	-1.223	0.2216
4	4:111360558:A:C	111360558	C	ADD	1536	-7.66	6.264	-19.94	4.618	-1.223	0.2216
5	5:123163575:G:T	123163575	T	ADD	1536	-6.568	5.371	-17.09	3.959	-1.223	0.2216
5	5:123163719:T:C	123163719	C	ADD	1536	-6.568	5.371	-17.09	3.959	-1.223	0.2216
5	5:123166426:G:C	123166426	C	ADD	1536	-6.568	5.371	-17.09	3.959	-1.223	0.2216
6	6:32414287:T:C	32414287	T	ADD	1536	-5.902	4.827	-15.36	3.558	-1.223	0.2216
6	6:32415522:C:T	32415522	C	ADD	1536	-5.902	4.827	-15.36	3.558	-1.223	0.2216
6	6:32418579:A:C	32418579	A	ADD	1536	-5.902	4.827	-15.36	3.558	-1.223	0.2216
6	6:32419961:T:G	32419961	T	ADD	1536	-5.902	4.827	-15.36	3.558	-1.223	0.2216
6	6:32420179:C:T	32420179	C	ADD	1536	-5.902	4.827	-15.36	3.558	-1.223	0.2216
6	6:32420238:T:C	32420238	T	ADD	1536	-5.902	4.827	-15.36	3.558	-1.223	0.2216
6	6:32420715:T:C	32420715	T	ADD	1536	-5.902	4.827	-15.36	3.558	-1.223	0.2216
6	6:32420855:T:C	32420855	T	ADD	1536	-5.902	4.827	-15.36	3.558	-1.223	0.2216
6	6:32420864:A:G	32420864	A	ADD	1536	-5.902	4.827	-15.36	3.558	-1.223	0.2216
6	6:32421010:A:G	32421010	A	ADD	1536	-5.902	4.827	-15.36	3.558	-1.223	0.2216
6	6:32421329:T:G	32421329	T	ADD	1536	-5.902	4.827	-15.36	3.558	-1.223	0.2216
6	6:138616018:T:C	138616018	C	ADD	1536	-6.925	5.663	-18.02	4.174	-1.223	0.2216
6	6:164100476:A:G	164100476	A	ADD	1536	5.158	4.219	-3.11	13.43	1.223	0.2216
7	7:5279887:C:A	5279887	C	ADD	1536	5.502	4.499	-3.316	14.32	1.223	0.2216
7	7:23220450:C:T	23220450	T	ADD	1536	7.092	5.799	-4.274	18.46	1.223	0.2216
8	8:68580251:T:C	68580251	C	ADD	1536	5.973	4.884	-3.6	15.55	1.223	0.2216
8	8:85194973:A:G	85194973	G	ADD	1536	-7.948	6.5	-20.69	4.793	-1.223	0.2216
8	8:85196138:G:C	85196138	C	ADD	1536	-7.948	6.5	-20.69	4.793	-1.223	0.2216
8	8:133134697:T:C	133134697	C	ADD	1536	6.128	5.011	-3.694	15.95	1.223	0.2216
8	8:133134877:A:G	133134877	G	ADD	1536	6.128	5.011	-3.694	15.95	1.223	0.2216
8	8:133135227:T:A	133135227	A	ADD	1536	6.128	5.011	-3.694	15.95	1.223	0.2216
9	9:10013792:T:C	10013792	C	ADD	1536	-8.253	6.749	-21.48	4.976	-1.223	0.2216
9	9:10017654:A:G	10017654	G	ADD	1536	-8.253	6.749	-21.48	4.976	-1.223	0.2216
9	9:10019391:T:C	10019391	C	ADD	1536	-8.253	6.749	-21.48	4.976	-1.223	0.2216
9	9:30251419:T:G	30251419	G	ADD	1536	-7.766	6.352	-20.22	4.683	-1.223	0.2216
10	10:67757816:A:G	67757816	G	ADD	1536	-8.528	6.975	-22.2	5.142	-1.223	0.2216
11	11:5435536:C:G	5435536	G	ADD	1536	5.238	4.283	-3.157	13.63	1.223	0.2216
11	11:5435541:C:T	5435541	T	ADD	1536	5.238	4.283	-3.157	13.63	1.223	0.2216
11	11:43095740:T:G	43095740	G	ADD	1536	5.993	4.901	-3.613	15.6	1.223	0.2216
11	11:67170288:G:C	67170288	C	ADD	1536	-7.385	6.038	-19.22	4.451	-1.223	0.2216
12	12:24184544:G:C	24184544	C	ADD	1536	5.503	4.5	-3.318	14.32	1.223	0.2216
12	12:98045906:A:C	98045906	C	ADD	1536	8.699	7.114	-5.244	22.64	1.223	0.2216
12	12:98048826:G:C	98048826	C	ADD	1536	8.699	7.114	-5.244	22.64	1.223	0.2216
13	13:35051259:T:G	35051259	G	ADD	1536	-6.496	5.313	-16.91	3.917	-1.223	0.2216
13	13:35051477:T:C	35051477	C	ADD	1536	-6.496	5.313	-16.91	3.917	-1.223	0.2216
13	13:35051491:T:C	35051491	C	ADD	1536	-6.496	5.313	-16.91	3.917	-1.223	0.2216
13	13:35051494:A:T	35051494	T	ADD	1536	-6.496	5.313	-16.91	3.917	-1.223	0.2216
13	13:90538049:A:T	90538049	T	ADD	1536	-6.149	5.029	-16	3.707	-1.223	0.2216
15	15:26887814:A:G	26887814	A	ADD	1536	-7.91	6.469	-20.59	4.768	-1.223	0.2216
15	15:85402239:C:T	85402239	T	ADD	1536	-10.5	8.591	-27.34	6.333	-1.223	0.2216
17	17:30992436:A:G	30992436	G	ADD	1536	-6.783	5.547	-17.65	4.088	-1.223	0.2216
17	17:31000099:A:C	31000099	C	ADD	1536	-6.783	5.547	-17.65	4.088	-1.223	0.2216
17	17:31002501:T:C	31002501	C	ADD	1536	-6.783	5.547	-17.65	4.088	-1.223	0.2216
17	17:31011651:T:C	31011651	C	ADD	1536	-6.783	5.547	-17.65	4.088	-1.223	0.2216
17	17:31011652:A:G	31011652	G	ADD	1536	-6.783	5.547	-17.65	4.088	-1.223	0.2216
17	17:31013123:T:G	31013123	G	ADD	1536	-6.783	5.547	-17.65	4.088	-1.223	0.2216
17	17:78371433:T:G	78371433	G	ADD	1536	7.179	5.871	-4.328	18.69	1.223	0.2216
18	18:64398875:C:T	64398875	T	ADD	1536	-7.107	5.812	-18.5	4.285	-1.223	0.2216
18	18:69073360:A:C	69073360	A	ADD	1536	-5.149	4.211	-13.4	3.104	-1.223	0.2216
18	18:75083314:A:G	75083314	G	ADD	1536	5.328	4.357	-3.212	13.87	1.223	0.2216
20	20:3688853:A:G	3688853	G	ADD	1536	7.332	5.996	-4.421	19.08	1.223	0.2216
1	1:204689102:G:A	204689102	A	ADD	1536	-6.844	5.599	-17.82	4.13	-1.222	0.2217
1	1:204689840:C:T	204689840	T	ADD	1536	-6.844	5.599	-17.82	4.13	-1.222	0.2217
1	1:231068460:C:T	231068460	C	ADD	1536	-5.288	4.325	-13.77	3.189	-1.223	0.2217
2	2:51743632:C:T	51743632	T	ADD	1536	5.421	4.434	-3.27	14.11	1.223	0.2217
2	2:69218458:A:G	69218458	A	ADD	1536	-5.23	4.279	-13.62	3.155	-1.222	0.2217
2	2:126378361:T:C	126378361	C	ADD	1536	7.732	6.325	-4.665	20.13	1.222	0.2217
2	2:127450555:G:A	127450555	G	ADD	1536	-5.653	4.624	-14.72	3.409	-1.223	0.2217
2	2:182985177:T:C	182985177	C	ADD	1536	-5.252	4.296	-13.67	3.169	-1.222	0.2217
3	3:4701517:C:A	4701517	A	ADD	1536	7.494	6.13	-4.521	19.51	1.222	0.2217
3	3:21631032:A:T	21631032	T	ADD	1536	-6.691	5.473	-17.42	4.036	-1.223	0.2217
3	3:29462086:A:G	29462086	G	ADD	1536	-5.84	4.777	-15.2	3.523	-1.222	0.2217
3	3:178385752:T:C	178385752	T	ADD	1536	-5.257	4.3	-13.68	3.171	-1.223	0.2217
3	3:195571850:G:A	195571850	A	ADD	1536	5.745	4.699	-3.466	14.96	1.223	0.2217
4	4:30574424:C:T	30574424	T	ADD	1536	5.257	4.3	-3.17	13.68	1.223	0.2217
4	4:44357987:T:C	44357987	C	ADD	1536	-9.156	7.489	-23.84	5.523	-1.223	0.2217
4	4:44359102:G:A	44359102	A	ADD	1536	-9.156	7.489	-23.84	5.523	-1.223	0.2217
4	4:44360859:T:C	44360859	C	ADD	1536	-9.156	7.489	-23.84	5.523	-1.223	0.2217
5	5:52433553:G:T	52433553	G	ADD	1536	5.168	4.228	-3.118	13.45	1.222	0.2217
5	5:77231482:G:A	77231482	G	ADD	1536	-5.303	4.338	-13.81	3.2	-1.222	0.2217
6	6:4079875:T:C	4079875	C	ADD	1536	5.282	4.32	-3.186	13.75	1.223	0.2217
6	6:27897257:G:A	27897257	A	ADD	1536	-12.09	9.891	-31.48	7.295	-1.222	0.2217
6	6:27902992:C:T	27902992	T	ADD	1536	-12.09	9.891	-31.48	7.295	-1.222	0.2217
6	6:27904181:C:T	27904181	T	ADD	1536	-12.09	9.891	-31.48	7.295	-1.222	0.2217
6	6:27928324:C:T	27928324	T	ADD	1536	-12.09	9.891	-31.48	7.295	-1.222	0.2217
6	6:127483636:G:A	127483636	A	ADD	1536	-10.3	8.423	-26.81	6.211	-1.223	0.2217
6	6:127486367:G:T	127486367	T	ADD	1536	-10.3	8.423	-26.81	6.211	-1.223	0.2217
6	6:143604514:G:A	143604514	G	ADD	1536	-7.114	5.819	-18.52	4.291	-1.223	0.2217
6	6:165407104:G:T	165407104	T	ADD	1536	-5.378	4.399	-14	3.244	-1.223	0.2217
6	6:165407690:G:T	165407690	T	ADD	1536	-5.378	4.399	-14	3.244	-1.223	0.2217
7	7:5582188:T:C	5582188	C	ADD	1536	-6.899	5.643	-17.96	4.162	-1.223	0.2217
7	7:43056840:A:G	43056840	G	ADD	1536	7.889	6.453	-4.76	20.54	1.222	0.2217
7	7:43058029:C:G	43058029	G	ADD	1536	7.889	6.453	-4.76	20.54	1.222	0.2217
7	7:43060476:C:T	43060476	T	ADD	1536	7.889	6.453	-4.76	20.54	1.222	0.2217
7	7:131271820:A:G	131271820	A	ADD	1536	-6.076	4.969	-15.82	3.664	-1.223	0.2217
8	8:15503952:A:G	15503952	G	ADD	1536	8.599	7.034	-5.187	22.38	1.222	0.2217
9	9:112508796:G:A	112508796	A	ADD	1536	5.256	4.299	-3.17	13.68	1.223	0.2217
10	10:5633842:C:T	5633842	T	ADD	1536	6.116	5.003	-3.69	15.92	1.222	0.2217
10	10:5722616:A:G	5722616	G	ADD	1536	-5.772	4.721	-15.03	3.482	-1.223	0.2217
10	10:5722784:A:C	5722784	C	ADD	1536	-5.772	4.721	-15.03	3.482	-1.223	0.2217
10	10:28260151:A:G	28260151	G	ADD	1536	5.936	4.856	-3.581	15.45	1.223	0.2217
10	10:68137773:C:T	68137773	T	ADD	1536	6.168	5.046	-3.721	16.06	1.222	0.2217
10	10:68138572:C:A	68138572	A	ADD	1536	6.168	5.046	-3.721	16.06	1.222	0.2217
10	10:68139550:G:A	68139550	A	ADD	1536	6.168	5.046	-3.721	16.06	1.222	0.2217
10	10:68142245:C:T	68142245	T	ADD	1536	6.168	5.046	-3.721	16.06	1.222	0.2217
10	10:68143492:T:A	68143492	A	ADD	1536	6.168	5.046	-3.721	16.06	1.222	0.2217
10	10:68143943:C:T	68143943	T	ADD	1536	6.168	5.046	-3.721	16.06	1.222	0.2217
10	10:68146487:A:G	68146487	G	ADD	1536	6.168	5.046	-3.721	16.06	1.222	0.2217
10	10:68147456:A:G	68147456	G	ADD	1536	6.168	5.046	-3.721	16.06	1.222	0.2217
10	10:68148591:C:T	68148591	T	ADD	1536	6.168	5.046	-3.721	16.06	1.222	0.2217
10	10:68149162:G:A	68149162	A	ADD	1536	6.168	5.046	-3.721	16.06	1.222	0.2217
10	10:68149333:T:C	68149333	C	ADD	1536	6.168	5.046	-3.721	16.06	1.222	0.2217
10	10:68149874:A:G	68149874	G	ADD	1536	6.168	5.046	-3.721	16.06	1.222	0.2217
10	10:68151977:A:G	68151977	G	ADD	1536	6.168	5.046	-3.721	16.06	1.222	0.2217
10	10:68152107:G:A	68152107	A	ADD	1536	6.168	5.046	-3.721	16.06	1.222	0.2217
10	10:100150148:G:C	100150148	G	ADD	1536	-5.183	4.24	-13.49	3.127	-1.223	0.2217
10	10:116008497:G:A	116008497	A	ADD	1536	-9.869	8.073	-25.69	5.954	-1.222	0.2217
11	11:27198361:A:C	27198361	A	ADD	1536	-5.438	4.448	-14.16	3.28	-1.223	0.2217
11	11:98896179:A:T	98896179	T	ADD	1536	6.118	5.004	-3.69	15.93	1.223	0.2217
12	12:4940510:G:C	4940510	C	ADD	1536	-5.097	4.169	-13.27	3.074	-1.223	0.2217
12	12:21289196:T:C	21289196	C	ADD	1536	8.294	6.785	-5.003	21.59	1.223	0.2217
13	13:23443627:C:A	23443627	A	ADD	1536	-5.257	4.3	-13.68	3.171	-1.223	0.2217
14	14:64907583:C:T	64907583	T	ADD	1536	-6.49	5.309	-16.9	3.916	-1.222	0.2217
15	15:100368764:G:A	100368764	A	ADD	1536	-7.336	6.001	-19.1	4.426	-1.222	0.2217
16	16:13543710:A:C	13543710	C	ADD	1536	7.496	6.132	-4.522	19.51	1.222	0.2217
1	1:48649948:G:A	48649948	A	ADD	1536	6.43	5.261	-3.881	16.74	1.222	0.2218
1	1:60385743:G:A	60385743	A	ADD	1536	5.849	4.785	-3.529	15.23	1.222	0.2218
1	1:108459260:C:A	108459260	A	ADD	1536	5.935	4.856	-3.583	15.45	1.222	0.2218
2	2:51506776:T:C	51506776	C	ADD	1536	7.302	5.974	-4.407	19.01	1.222	0.2218
2	2:169686559:C:T	169686559	T	ADD	1536	-5.498	4.498	-14.31	3.318	-1.222	0.2218
2	2:213183696:C:A	213183696	C	ADD	1536	6.199	5.072	-3.742	16.14	1.222	0.2218
3	3:30712827:A:C	30712827	C	ADD	1536	6.327	5.177	-3.82	16.47	1.222	0.2218
3	3:37727933:C:T	37727933	T	ADD	1536	6.851	5.605	-4.136	17.84	1.222	0.2218
3	3:87622498:C:T	87622498	C	ADD	1536	5.492	4.494	-3.316	14.3	1.222	0.2218
3	3:155348477:C:T	155348477	C	ADD	1536	-5.599	4.581	-14.58	3.379	-1.222	0.2218
4	4:21546960:C:T	21546960	T	ADD	1536	-7.976	6.525	-20.77	4.813	-1.222	0.2218
4	4:21549766:G:T	21549766	T	ADD	1536	-7.976	6.525	-20.77	4.813	-1.222	0.2218
4	4:31613784:G:A	31613784	A	ADD	1536	-7.857	6.428	-20.45	4.741	-1.222	0.2218
4	4:62951843:G:A	62951843	A	ADD	1536	-7.932	6.489	-20.65	4.787	-1.222	0.2218
4	4:182863097:G:A	182863097	A	ADD	1536	-6.545	5.355	-17.04	3.95	-1.222	0.2218
4	4:182864264:G:A	182864264	A	ADD	1536	-6.545	5.355	-17.04	3.95	-1.222	0.2218
5	5:10611134:C:A	10611134	A	ADD	1536	-8.44	6.906	-21.98	5.095	-1.222	0.2218
5	5:78771456:C:G	78771456	G	ADD	1536	-6.042	4.944	-15.73	3.647	-1.222	0.2218
5	5:127570442:C:G	127570442	C	ADD	1536	-5.363	4.388	-13.96	3.236	-1.222	0.2218
5	5:142194559:G:A	142194559	A	ADD	1536	8.581	7.02	-5.178	22.34	1.222	0.2218
6	6:31174655:A:G	31174655	G	ADD	1536	-6.546	5.357	-17.05	3.952	-1.222	0.2218
6	6:31175096:C:T	31175096	T	ADD	1536	-6.546	5.357	-17.05	3.952	-1.222	0.2218
6	6:31175275:G:A	31175275	A	ADD	1536	-6.546	5.357	-17.05	3.952	-1.222	0.2218
6	6:31175276:C:T	31175276	T	ADD	1536	-6.546	5.357	-17.05	3.952	-1.222	0.2218
6	6:31175284:G:A	31175284	A	ADD	1536	-6.546	5.357	-17.05	3.952	-1.222	0.2218
6	6:31175627:G:A	31175627	A	ADD	1536	-6.546	5.357	-17.05	3.952	-1.222	0.2218
7	7:1160456:C:T	1160456	T	ADD	1536	6.201	5.073	-3.743	16.14	1.222	0.2218
7	7:52531943:C:G	52531943	G	ADD	1536	5.623	4.601	-3.395	14.64	1.222	0.2218
7	7:52533488:C:A	52533488	A	ADD	1536	5.623	4.601	-3.395	14.64	1.222	0.2218
7	7:77105173:C:T	77105173	T	ADD	1536	-5.941	4.86	-15.47	3.586	-1.222	0.2218
7	7:127870442:T:C	127870442	C	ADD	1536	-6.269	5.129	-16.32	3.784	-1.222	0.2218
8	8:4180090:T:A	4180090	A	ADD	1536	-5.672	4.641	-14.77	3.423	-1.222	0.2218
8	8:4549969:G:A	4549969	A	ADD	1536	8.464	6.924	-5.108	22.04	1.222	0.2218
8	8:13866128:T:A	13866128	A	ADD	1536	7.397	6.053	-4.466	19.26	1.222	0.2218
8	8:80090166:G:A	80090166	A	ADD	1536	9.841	8.052	-5.941	25.62	1.222	0.2218
8	8:98658215:C:G	98658215	G	ADD	1536	-6.031	4.935	-15.7	3.641	-1.222	0.2218
8	8:98667777:C:T	98667777	T	ADD	1536	-6.031	4.935	-15.7	3.641	-1.222	0.2218
9	9:77809042:C:A	77809042	C	ADD	1536	5.714	4.675	-3.449	14.88	1.222	0.2218
10	10:72739344:G:A	72739344	A	ADD	1536	10.52	8.607	-6.349	27.39	1.222	0.2218
11	11:13099808:T:G	13099808	T	ADD	1536	-5.593	4.576	-14.56	3.376	-1.222	0.2218
11	11:95471465:A:T	95471465	A	ADD	1536	5.294	4.331	-3.195	13.78	1.222	0.2218
11	11:95473365:T:C	95473365	T	ADD	1536	5.294	4.331	-3.195	13.78	1.222	0.2218
11	11:100699945:A:G	100699945	G	ADD	1536	-5.837	4.776	-15.2	3.524	-1.222	0.2218
11	11:100701909:G:A	100701909	A	ADD	1536	-5.837	4.776	-15.2	3.524	-1.222	0.2218
12	12:13567252:C:T	13567252	T	ADD	1536	7.795	6.377	-4.704	20.29	1.222	0.2218
12	12:13568343:A:G	13568343	G	ADD	1536	7.795	6.377	-4.704	20.29	1.222	0.2218
12	12:23998131:T:C	23998131	C	ADD	1536	8.459	6.92	-5.105	22.02	1.222	0.2218
12	12:54360994:C:A	54360994	A	ADD	1536	-6.578	5.382	-17.13	3.971	-1.222	0.2218
12	12:121127347:A:G	121127347	G	ADD	1536	5.391	4.411	-3.254	14.04	1.222	0.2218
12	12:121128926:C:T	121128926	T	ADD	1536	5.391	4.411	-3.254	14.04	1.222	0.2218
12	12:133117489:A:C	133117489	A	ADD	1536	-5.407	4.423	-14.08	3.263	-1.222	0.2218
13	13:27562762:C:T	27562762	T	ADD	1536	-5.469	4.475	-14.24	3.3	-1.222	0.2218
13	13:53674237:C:A	53674237	C	ADD	1536	-5.389	4.409	-14.03	3.253	-1.222	0.2218
13	13:113549146:T:C	113549146	C	ADD	1536	-8.717	7.131	-22.69	5.261	-1.222	0.2218
16	16:20035698:G:A	20035698	A	ADD	1536	6.837	5.594	-4.126	17.8	1.222	0.2218
16	16:20044880:G:C	20044880	C	ADD	1536	6.837	5.594	-4.126	17.8	1.222	0.2218
16	16:85951636:G:A	85951636	G	ADD	1536	5.123	4.192	-3.092	13.34	1.222	0.2218
17	17:64431421:C:A	64431421	A	ADD	1536	-10.37	8.485	-27	6.259	-1.222	0.2218
18	18:11471509:A:C	11471509	C	ADD	1536	6.035	4.938	-3.643	15.71	1.222	0.2218
18	18:43032283:C:A	43032283	A	ADD	1536	-6.862	5.614	-17.87	4.142	-1.222	0.2218
18	18:68204223:T:C	68204223	C	ADD	1536	-6.159	5.039	-16.04	3.718	-1.222	0.2218
19	19:14414939:A:G	14414939	G	ADD	1536	-5.143	4.209	-13.39	3.105	-1.222	0.2218
20	20:44680853:G:A	44680853	A	ADD	1536	-5.745	4.7	-14.96	3.467	-1.222	0.2218
22	22:33465640:C:A	33465640	A	ADD	1536	-5.791	4.738	-15.08	3.495	-1.222	0.2218
1	1:56413125:A:G	56413125	G	ADD	1536	-5.641	4.617	-14.69	3.407	-1.222	0.2219
1	1:182408646:C:T	182408646	T	ADD	1536	5.875	4.808	-3.549	15.3	1.222	0.2219
1	1:203566740:T:C	203566740	C	ADD	1536	-7.593	6.213	-19.77	4.585	-1.222	0.2219
1	1:230337887:G:A	230337887	A	ADD	1536	8.101	6.629	-4.891	21.09	1.222	0.2219
1	1:234897243:G:A	234897243	G	ADD	1536	-8.133	6.656	-21.18	4.913	-1.222	0.2219
2	2:190827023:A:G	190827023	G	ADD	1536	-5.626	4.604	-14.65	3.397	-1.222	0.2219
3	3:5478865:G:A	5478865	A	ADD	1536	6.552	5.361	-3.956	17.06	1.222	0.2219
3	3:11860177:T:C	11860177	T	ADD	1536	-5.186	4.244	-13.51	3.132	-1.222	0.2219
3	3:11860220:A:G	11860220	A	ADD	1536	-5.186	4.244	-13.51	3.132	-1.222	0.2219
3	3:11860367:A:G	11860367	A	ADD	1536	-5.186	4.244	-13.51	3.132	-1.222	0.2219
3	3:34699651:T:G	34699651	G	ADD	1536	-11.77	9.636	-30.66	7.112	-1.222	0.2219
3	3:34713408:C:T	34713408	T	ADD	1536	-11.77	9.636	-30.66	7.112	-1.222	0.2219
3	3:64921163:A:T	64921163	T	ADD	1536	-6.746	5.521	-17.57	4.075	-1.222	0.2219
3	3:191084653:T:C	191084653	C	ADD	1536	6.075	4.97	-3.667	15.82	1.222	0.2219
3	3:191085110:A:G	191085110	G	ADD	1536	6.075	4.97	-3.667	15.82	1.222	0.2219
3	3:191085444:G:A	191085444	A	ADD	1536	6.075	4.97	-3.667	15.82	1.222	0.2219
3	3:193387831:T:C	193387831	C	ADD	1536	-5.487	4.491	-14.29	3.315	-1.222	0.2219
4	4:34457915:T:C	34457915	C	ADD	1536	-6.757	5.529	-17.59	4.08	-1.222	0.2219
4	4:34458523:G:A	34458523	A	ADD	1536	-6.757	5.529	-17.59	4.08	-1.222	0.2219
4	4:34458620:T:C	34458620	C	ADD	1536	-6.757	5.529	-17.59	4.08	-1.222	0.2219
4	4:34458622:T:C	34458622	C	ADD	1536	-6.757	5.529	-17.59	4.08	-1.222	0.2219
4	4:34458736:A:T	34458736	T	ADD	1536	-6.757	5.529	-17.59	4.08	-1.222	0.2219
4	4:34459747:A:T	34459747	T	ADD	1536	-6.757	5.529	-17.59	4.08	-1.222	0.2219
4	4:34459770:A:G	34459770	G	ADD	1536	-6.757	5.529	-17.59	4.08	-1.222	0.2219
4	4:34460220:C:T	34460220	T	ADD	1536	-6.757	5.529	-17.59	4.08	-1.222	0.2219
4	4:34461221:T:C	34461221	C	ADD	1536	-6.757	5.529	-17.59	4.08	-1.222	0.2219
4	4:34461238:C:T	34461238	T	ADD	1536	-6.757	5.529	-17.59	4.08	-1.222	0.2219
4	4:34461342:G:A	34461342	A	ADD	1536	-6.757	5.529	-17.59	4.08	-1.222	0.2219
4	4:34461805:T:C	34461805	C	ADD	1536	-6.757	5.529	-17.59	4.08	-1.222	0.2219
4	4:34461823:C:T	34461823	T	ADD	1536	-6.757	5.529	-17.59	4.08	-1.222	0.2219
4	4:181495376:G:C	181495376	C	ADD	1536	-7.146	5.847	-18.61	4.315	-1.222	0.2219
5	5:120340863:C:T	120340863	T	ADD	1536	5.193	4.25	-3.136	13.52	1.222	0.2219
5	5:132655625:A:G	132655625	A	ADD	1536	-5.163	4.225	-13.44	3.118	-1.222	0.2219
5	5:174934482:A:G	174934482	G	ADD	1536	7.017	5.742	-4.237	18.27	1.222	0.2219
6	6:35181236:G:T	35181236	T	ADD	1536	5.776	4.726	-3.488	15.04	1.222	0.2219
6	6:38766541:T:G	38766541	G	ADD	1536	-5.274	4.316	-13.73	3.185	-1.222	0.2219
7	7:18697589:A:G	18697589	A	ADD	1536	-5.126	4.195	-13.35	3.096	-1.222	0.2219
7	7:24050616:C:T	24050616	T	ADD	1536	-5.48	4.485	-14.27	3.31	-1.222	0.2219
7	7:26574266:T:C	26574266	C	ADD	1536	-5.724	4.684	-14.9	3.457	-1.222	0.2219
7	7:53128263:T:G	53128263	G	ADD	1536	-5.283	4.323	-13.76	3.191	-1.222	0.2219
7	7:103800613:T:C	103800613	C	ADD	1536	-5.874	4.806	-15.29	3.547	-1.222	0.2219
7	7:105727346:C:A	105727346	A	ADD	1536	-6	4.91	-15.62	3.623	-1.222	0.2219
8	8:18898352:T:A	18898352	T	ADD	1536	-5.171	4.232	-13.47	3.123	-1.222	0.2219
8	8:24692487:G:C	24692487	C	ADD	1536	-7.461	6.105	-19.43	4.505	-1.222	0.2219
8	8:98416913:T:C	98416913	C	ADD	1536	-9.839	8.051	-25.62	5.941	-1.222	0.2219
9	9:632911:C:G	632911	G	ADD	1536	6.145	5.029	-3.711	16	1.222	0.2219
9	9:633331:G:A	633331	A	ADD	1536	6.145	5.029	-3.711	16	1.222	0.2219
9	9:23841736:T:C	23841736	C	ADD	1536	-8.536	6.984	-22.22	5.154	-1.222	0.2219
9	9:23841787:T:C	23841787	C	ADD	1536	-8.536	6.984	-22.22	5.154	-1.222	0.2219
9	9:114694991:G:A	114694991	A	ADD	1536	6.637	5.43	-4.007	17.28	1.222	0.2219
10	10:85971124:T:C	85971124	C	ADD	1536	-7.851	6.424	-20.44	4.74	-1.222	0.2219
12	12:96282569:T:A	96282569	A	ADD	1536	5.408	4.425	-3.266	14.08	1.222	0.2219
16	16:7963878:T:G	7963878	G	ADD	1536	5.837	4.777	-3.526	15.2	1.222	0.2219
19	19:55551040:A:C	55551040	C	ADD	1536	-6.759	5.532	-17.6	4.083	-1.222	0.2219
19	19:55551643:C:T	55551643	T	ADD	1536	-6.759	5.532	-17.6	4.083	-1.222	0.2219
20	20:53441497:A:G	53441497	G	ADD	1536	-6.428	5.261	-16.74	3.883	-1.222	0.2219
20	20:60514224:G:A	60514224	A	ADD	1536	-5.377	4.4	-14	3.247	-1.222	0.2219
21	21:27548577:T:C	27548577	C	ADD	1536	-6.286	5.144	-16.37	3.795	-1.222	0.2219
1	1:61905484:C:T	61905484	T	ADD	1536	-9.668	7.914	-25.18	5.843	-1.222	0.222
1	1:208278246:C:T	208278246	T	ADD	1536	-7.293	5.97	-18.99	4.408	-1.222	0.222
2	2:816616:G:A	816616	A	ADD	1536	10.18	8.333	-6.151	26.51	1.222	0.222
2	2:52044227:A:G	52044227	G	ADD	1536	-7.685	6.29	-20.01	4.643	-1.222	0.222
2	2:56049955:A:G	56049955	G	ADD	1536	-10.69	8.752	-27.85	6.46	-1.222	0.222
2	2:71355511:G:A	71355511	A	ADD	1536	5.172	4.233	-3.125	13.47	1.222	0.222
2	2:71360904:T:C	71360904	C	ADD	1536	5.172	4.233	-3.125	13.47	1.222	0.222
2	2:106137950:T:A	106137950	A	ADD	1536	11.48	9.398	-6.937	29.9	1.222	0.222
2	2:135156659:G:A	135156659	A	ADD	1536	6.49	5.312	-3.921	16.9	1.222	0.222
2	2:177399532:G:A	177399532	A	ADD	1536	6.389	5.23	-3.861	16.64	1.222	0.222
2	2:221160265:A:G	221160265	G	ADD	1536	-7.536	6.169	-19.63	4.555	-1.222	0.222
3	3:39885937:G:A	39885937	A	ADD	1536	-6.921	5.664	-18.02	4.181	-1.222	0.222
3	3:78188083:G:A	78188083	A	ADD	1536	-6.13	5.018	-15.96	3.704	-1.222	0.222
3	3:176281109:G:T	176281109	T	ADD	1536	-6.045	4.948	-15.74	3.653	-1.222	0.222
4	4:6444563:A:T	6444563	T	ADD	1536	5.273	4.316	-3.186	13.73	1.222	0.222
4	4:6444653:G:C	6444653	C	ADD	1536	5.273	4.316	-3.186	13.73	1.222	0.222
4	4:6444856:C:T	6444856	T	ADD	1536	5.273	4.316	-3.186	13.73	1.222	0.222
4	4:118599194:C:A	118599194	A	ADD	1536	-7.392	6.05	-19.25	4.465	-1.222	0.222
4	4:118599831:T:G	118599831	G	ADD	1536	-7.392	6.05	-19.25	4.465	-1.222	0.222
4	4:118599924:A:C	118599924	C	ADD	1536	-7.392	6.05	-19.25	4.465	-1.222	0.222
4	4:118600402:C:T	118600402	T	ADD	1536	-7.392	6.05	-19.25	4.465	-1.222	0.222
4	4:118603877:G:A	118603877	A	ADD	1536	-7.392	6.05	-19.25	4.465	-1.222	0.222
4	4:118604044:G:T	118604044	T	ADD	1536	-7.392	6.05	-19.25	4.465	-1.222	0.222
4	4:118604990:G:A	118604990	A	ADD	1536	-7.392	6.05	-19.25	4.465	-1.222	0.222
4	4:118605287:T:G	118605287	G	ADD	1536	-7.392	6.05	-19.25	4.465	-1.222	0.222
4	4:118605399:T:C	118605399	C	ADD	1536	-7.392	6.05	-19.25	4.465	-1.222	0.222
4	4:118606022:C:A	118606022	A	ADD	1536	-7.392	6.05	-19.25	4.465	-1.222	0.222
4	4:118606488:A:G	118606488	G	ADD	1536	-7.392	6.05	-19.25	4.465	-1.222	0.222
4	4:118607424:G:A	118607424	A	ADD	1536	-7.392	6.05	-19.25	4.465	-1.222	0.222
4	4:118607757:G:C	118607757	C	ADD	1536	-7.392	6.05	-19.25	4.465	-1.222	0.222
4	4:118607936:A:C	118607936	C	ADD	1536	-7.392	6.05	-19.25	4.465	-1.222	0.222
4	4:118607938:A:C	118607938	C	ADD	1536	-7.392	6.05	-19.25	4.465	-1.222	0.222
4	4:118608084:A:G	118608084	G	ADD	1536	-7.392	6.05	-19.25	4.465	-1.222	0.222
4	4:118609235:G:A	118609235	A	ADD	1536	-7.392	6.05	-19.25	4.465	-1.222	0.222
5	5:6704551:C:T	6704551	T	ADD	1536	5.276	4.318	-3.187	13.74	1.222	0.222
5	5:31750328:A:G	31750328	G	ADD	1536	7.46	6.106	-4.508	19.43	1.222	0.222
5	5:73251442:A:G	73251442	A	ADD	1536	5.386	4.409	-3.255	14.03	1.222	0.222
5	5:77157492:C:T	77157492	T	ADD	1536	6.447	5.277	-3.896	16.79	1.222	0.222
6	6:25289280:A:T	25289280	T	ADD	1536	-5.326	4.359	-13.87	3.217	-1.222	0.222
6	6:31094261:G:C	31094261	C	ADD	1536	17.46	14.29	-10.55	45.46	1.222	0.222
6	6:97441555:C:T	97441555	C	ADD	1536	-5.113	4.185	-13.31	3.089	-1.222	0.222
6	6:97452743:C:T	97452743	C	ADD	1536	-5.113	4.185	-13.31	3.089	-1.222	0.222
6	6:101653665:G:A	101653665	G	ADD	1536	5.196	4.253	-3.14	13.53	1.222	0.222
6	6:141889296:A:G	141889296	G	ADD	1536	-5.391	4.413	-14.04	3.258	-1.222	0.222
6	6:141893399:T:C	141893399	C	ADD	1536	-5.391	4.413	-14.04	3.258	-1.222	0.222
6	6:141896045:C:A	141896045	A	ADD	1536	-5.391	4.413	-14.04	3.258	-1.222	0.222
6	6:141896723:A:G	141896723	G	ADD	1536	-5.391	4.413	-14.04	3.258	-1.222	0.222
6	6:161772949:A:G	161772949	G	ADD	1536	-11.96	9.787	-31.14	7.226	-1.222	0.222
6	6:165396982:T:C	165396982	C	ADD	1536	-5.364	4.391	-13.97	3.242	-1.222	0.222
7	7:7989520:A:G	7989520	G	ADD	1536	-6.264	5.127	-16.31	3.784	-1.222	0.222
7	7:7990733:A:G	7990733	G	ADD	1536	-6.264	5.127	-16.31	3.784	-1.222	0.222
7	7:14279681:C:G	14279681	C	ADD	1536	-5.139	4.207	-13.38	3.106	-1.222	0.222
8	8:26784454:C:T	26784454	C	ADD	1536	-5.256	4.302	-13.69	3.177	-1.222	0.222
8	8:26786291:G:A	26786291	G	ADD	1536	-5.256	4.302	-13.69	3.177	-1.222	0.222
8	8:26787615:C:A	26787615	C	ADD	1536	-5.256	4.302	-13.69	3.177	-1.222	0.222
8	8:26792140:T:G	26792140	T	ADD	1536	-5.256	4.302	-13.69	3.177	-1.222	0.222
8	8:138877271:G:A	138877271	G	ADD	1536	9.664	7.91	-5.839	25.17	1.222	0.222
9	9:121348379:A:G	121348379	G	ADD	1536	-6.876	5.628	-17.91	4.155	-1.222	0.222
9	9:121348765:T:C	121348765	C	ADD	1536	-6.876	5.628	-17.91	4.155	-1.222	0.222
9	9:121351474:T:C	121351474	C	ADD	1536	-6.876	5.628	-17.91	4.155	-1.222	0.222
9	9:121351611:C:T	121351611	T	ADD	1536	-6.876	5.628	-17.91	4.155	-1.222	0.222
9	9:121351656:G:A	121351656	A	ADD	1536	-6.876	5.628	-17.91	4.155	-1.222	0.222
9	9:121351909:G:A	121351909	A	ADD	1536	-6.876	5.628	-17.91	4.155	-1.222	0.222
9	9:121351979:T:C	121351979	C	ADD	1536	-6.876	5.628	-17.91	4.155	-1.222	0.222
9	9:121352806:A:G	121352806	G	ADD	1536	-6.876	5.628	-17.91	4.155	-1.222	0.222
9	9:121353047:A:G	121353047	G	ADD	1536	-6.876	5.628	-17.91	4.155	-1.222	0.222
9	9:121353185:G:C	121353185	C	ADD	1536	-6.876	5.628	-17.91	4.155	-1.222	0.222
9	9:121353436:A:T	121353436	T	ADD	1536	-6.876	5.628	-17.91	4.155	-1.222	0.222
9	9:121353945:C:T	121353945	T	ADD	1536	-6.876	5.628	-17.91	4.155	-1.222	0.222
9	9:121354274:A:G	121354274	G	ADD	1536	-6.876	5.628	-17.91	4.155	-1.222	0.222
11	11:36768765:T:C	36768765	C	ADD	1536	-5.818	4.762	-15.15	3.516	-1.222	0.222
11	11:36772853:A:G	36772853	G	ADD	1536	-5.818	4.762	-15.15	3.516	-1.222	0.222
11	11:36773472:A:G	36773472	G	ADD	1536	-5.818	4.762	-15.15	3.516	-1.222	0.222
11	11:79066351:A:G	79066351	A	ADD	1536	-5.422	4.438	-14.12	3.276	-1.222	0.222
11	11:79068444:A:G	79068444	A	ADD	1536	-5.422	4.438	-14.12	3.276	-1.222	0.222
12	12:82394154:T:C	82394154	C	ADD	1536	5.064	4.144	-3.059	13.19	1.222	0.222
12	12:129582841:C:A	129582841	A	ADD	1536	-6.609	5.41	-17.21	3.994	-1.222	0.222
14	14:62525164:G:A	62525164	A	ADD	1536	-8.028	6.57	-20.91	4.85	-1.222	0.222
14	14:83500126:A:G	83500126	G	ADD	1536	-5.211	4.266	-13.57	3.149	-1.222	0.222
14	14:92072597:A:G	92072597	A	ADD	1536	-8.306	6.8	-21.63	5.02	-1.222	0.222
14	14:92073188:A:C	92073188	A	ADD	1536	-8.306	6.8	-21.63	5.02	-1.222	0.222
16	16:80499292:A:G	80499292	G	ADD	1536	-6.647	5.441	-17.31	4.017	-1.222	0.222
17	17:6372115:C:T	6372115	T	ADD	1536	-7.152	5.854	-18.63	4.321	-1.222	0.222
17	17:72639440:G:A	72639440	G	ADD	1536	5.086	4.163	-3.073	13.24	1.222	0.222
17	17:72639441:C:A	72639441	C	ADD	1536	5.086	4.163	-3.073	13.24	1.222	0.222
17	17:72640338:A:G	72640338	A	ADD	1536	5.086	4.163	-3.073	13.24	1.222	0.222
17	17:72641328:A:G	72641328	A	ADD	1536	5.086	4.163	-3.073	13.24	1.222	0.222
18	18:32724921:G:A	32724921	A	ADD	1536	6.187	5.064	-3.739	16.11	1.222	0.222
18	18:68837291:G:A	68837291	A	ADD	1536	-6.341	5.191	-16.51	3.832	-1.222	0.222
19	19:33756239:G:A	33756239	G	ADD	1536	-5.182	4.242	-13.5	3.131	-1.222	0.222
20	20:48017872:T:C	48017872	T	ADD	1536	5.373	4.398	-3.247	13.99	1.222	0.222
22	22:24133570:G:A	24133570	G	ADD	1536	-5.727	4.687	-14.91	3.46	-1.222	0.222
1	1:61157385:T:G	61157385	G	ADD	1536	-5.304	4.342	-13.81	3.206	-1.222	0.2221
1	1:179316447:C:T	179316447	T	ADD	1536	-9.595	7.855	-24.99	5.801	-1.222	0.2221
1	1:179316687:A:G	179316687	G	ADD	1536	-9.595	7.855	-24.99	5.801	-1.222	0.2221
1	1:179566848:T:C	179566848	C	ADD	1536	5.442	4.456	-3.291	14.18	1.221	0.2221
1	1:226152732:G:C	226152732	C	ADD	1536	8.678	7.105	-5.247	22.6	1.221	0.2221
1	1:246389567:T:C	246389567	T	ADD	1536	-5.159	4.224	-13.44	3.119	-1.222	0.2221
1	1:246389571:T:C	246389571	T	ADD	1536	-5.159	4.224	-13.44	3.119	-1.222	0.2221
2	2:13989131:A:T	13989131	T	ADD	1536	6.461	5.289	-3.906	16.83	1.222	0.2221
2	2:54030862:G:A	54030862	A	ADD	1536	-7.247	5.933	-18.88	4.382	-1.221	0.2221
2	2:68434345:A:C	68434345	C	ADD	1536	7.944	6.504	-4.803	20.69	1.221	0.2221
2	2:107247703:T:C	107247703	C	ADD	1536	5.785	4.736	-3.498	15.07	1.221	0.2221
2	2:107247867:G:T	107247867	T	ADD	1536	5.785	4.736	-3.498	15.07	1.221	0.2221
2	2:107255488:G:A	107255488	A	ADD	1536	5.785	4.736	-3.498	15.07	1.221	0.2221
2	2:107256815:C:T	107256815	T	ADD	1536	5.785	4.736	-3.498	15.07	1.221	0.2221
2	2:107258436:T:G	107258436	G	ADD	1536	5.785	4.736	-3.498	15.07	1.221	0.2221
2	2:191125797:A:G	191125797	G	ADD	1536	-7.082	5.799	-18.45	4.283	-1.221	0.2221
2	2:242080556:G:C	242080556	C	ADD	1536	-6.02	4.928	-15.68	3.639	-1.222	0.2221
4	4:57707469:G:A	57707469	G	ADD	1536	5.238	4.289	-3.168	13.64	1.221	0.2221
4	4:175002024:A:C	175002024	A	ADD	1536	-5.594	4.58	-14.57	3.382	-1.221	0.2221
4	4:187123519:T:C	187123519	C	ADD	1536	-5.558	4.551	-14.48	3.361	-1.221	0.2221
4	4:189934319:G:C	189934319	C	ADD	1536	-10.97	8.986	-28.59	6.637	-1.221	0.2221
4	4:189934511:C:G	189934511	G	ADD	1536	-10.97	8.986	-28.59	6.637	-1.221	0.2221
4	4:189935256:T:A	189935256	A	ADD	1536	-10.97	8.986	-28.59	6.637	-1.221	0.2221
5	5:23094702:T:C	23094702	T	ADD	1536	5.22	4.273	-3.156	13.6	1.222	0.2221
5	5:23101686:G:A	23101686	G	ADD	1536	5.22	4.273	-3.156	13.6	1.222	0.2221
6	6:149598233:G:A	149598233	G	ADD	1536	-5.691	4.659	-14.82	3.44	-1.222	0.2221
6	6:149601080:A:C	149601080	A	ADD	1536	-5.691	4.659	-14.82	3.44	-1.222	0.2221
6	6:149601164:A:C	149601164	A	ADD	1536	-5.691	4.659	-14.82	3.44	-1.222	0.2221
7	7:52526705:C:T	52526705	T	ADD	1536	11.9	9.741	-7.195	30.99	1.221	0.2221
7	7:131212459:G:A	131212459	G	ADD	1536	-5.257	4.303	-13.69	3.178	-1.222	0.2221
8	8:13486232:C:T	13486232	T	ADD	1536	8.853	7.248	-5.353	23.06	1.221	0.2221
8	8:23961284:C:T	23961284	T	ADD	1536	8.542	6.994	-5.166	22.25	1.221	0.2221
8	8:23967755:C:T	23967755	T	ADD	1536	8.542	6.994	-5.166	22.25	1.221	0.2221
8	8:23969330:G:T	23969330	T	ADD	1536	8.542	6.994	-5.166	22.25	1.221	0.2221
8	8:27411552:G:A	27411552	A	ADD	1536	5.42	4.437	-3.277	14.12	1.221	0.2221
8	8:57433941:G:A	57433941	A	ADD	1536	-5.396	4.418	-14.05	3.262	-1.222	0.2221
9	9:13406819:A:G	13406819	G	ADD	1536	7.549	6.18	-4.564	19.66	1.221	0.2221
9	9:98392054:G:C	98392054	C	ADD	1536	-9.194	7.527	-23.95	5.558	-1.221	0.2221
10	10:33451644:G:T	33451644	G	ADD	1536	-5.352	4.381	-13.94	3.235	-1.222	0.2221
10	10:33456880:G:C	33456880	G	ADD	1536	-5.352	4.381	-13.94	3.235	-1.222	0.2221
10	10:33457707:G:T	33457707	G	ADD	1536	-5.352	4.381	-13.94	3.235	-1.222	0.2221
11	11:4539168:C:G	4539168	G	ADD	1536	5.777	4.729	-3.492	15.05	1.222	0.2221
11	11:4539185:T:G	4539185	G	ADD	1536	5.777	4.729	-3.492	15.05	1.222	0.2221
11	11:4539186:G:C	4539186	C	ADD	1536	5.777	4.729	-3.492	15.05	1.222	0.2221
11	11:24846459:G:A	24846459	G	ADD	1536	-5.548	4.542	-14.45	3.355	-1.221	0.2221
11	11:62454768:A:C	62454768	A	ADD	1536	-6.512	5.33	-16.96	3.936	-1.222	0.2221
11	11:115053815:T:C	115053815	C	ADD	1536	5.576	4.565	-3.371	14.52	1.221	0.2221
11	11:116557155:A:G	116557155	G	ADD	1536	-5.759	4.714	-15	3.481	-1.222	0.2221
12	12:21759006:A:G	21759006	G	ADD	1536	-5.632	4.61	-14.67	3.405	-1.222	0.2221
13	13:44471317:C:T	44471317	T	ADD	1536	-8.36	6.845	-21.78	5.056	-1.221	0.2221
13	13:50105055:C:T	50105055	T	ADD	1536	-6.433	5.267	-16.76	3.89	-1.221	0.2221
13	13:51452751:T:C	51452751	C	ADD	1536	-5.153	4.219	-13.42	3.116	-1.221	0.2221
13	13:83837840:A:G	83837840	G	ADD	1536	-6.874	5.628	-17.91	4.157	-1.221	0.2221
14	14:87917911:G:A	87917911	A	ADD	1536	10.5	8.599	-6.351	27.36	1.221	0.2221
14	14:87947968:G:A	87947968	A	ADD	1536	7.871	6.444	-4.759	20.5	1.221	0.2221
14	14:87949260:C:T	87949260	T	ADD	1536	7.871	6.444	-4.759	20.5	1.221	0.2221
15	15:54797917:T:C	54797917	C	ADD	1536	7.351	6.017	-4.443	19.14	1.222	0.2221
15	15:83717146:C:A	83717146	A	ADD	1536	10.29	8.42	-6.218	26.79	1.221	0.2221
16	16:16291983:A:G	16291983	G	ADD	1536	-5.882	4.816	-15.32	3.556	-1.222	0.2221
16	16:20071610:T:C	20071610	C	ADD	1536	-5.877	4.811	-15.31	3.553	-1.222	0.2221
16	16:20072130:T:C	20072130	C	ADD	1536	-5.877	4.811	-15.31	3.553	-1.222	0.2221
16	16:20074583:C:G	20074583	G	ADD	1536	-5.877	4.811	-15.31	3.553	-1.222	0.2221
16	16:56995236:C:A	56995236	C	ADD	1536	-5.238	4.288	-13.64	3.167	-1.221	0.2221
18	18:923474:G:A	923474	A	ADD	1536	-7.449	6.099	-19.4	4.505	-1.221	0.2221
18	18:925250:G:A	925250	A	ADD	1536	-7.449	6.099	-19.4	4.505	-1.221	0.2221
18	18:35870192:T:C	35870192	C	ADD	1536	5.596	4.582	-3.384	14.58	1.221	0.2221
20	20:8885750:A:G	8885750	G	ADD	1536	6.222	5.094	-3.761	16.21	1.222	0.2221
20	20:8886840:A:G	8886840	G	ADD	1536	6.222	5.094	-3.761	16.21	1.222	0.2221
20	20:16953516:T:C	16953516	C	ADD	1536	6.4	5.24	-3.87	16.67	1.221	0.2221
20	20:58353893:T:C	58353893	C	ADD	1536	-5.371	4.398	-13.99	3.248	-1.221	0.2221
1	1:233440166:T:C	233440166	C	ADD	1536	-5.173	4.236	-13.48	3.13	-1.221	0.2222
1	1:233440551:A:G	233440551	G	ADD	1536	-5.173	4.236	-13.48	3.13	-1.221	0.2222
1	1:233445289:A:T	233445289	T	ADD	1536	-5.173	4.236	-13.48	3.13	-1.221	0.2222
1	1:241535092:A:G	241535092	G	ADD	1536	-5.251	4.299	-13.68	3.176	-1.221	0.2222
2	2:43155982:T:G	43155982	G	ADD	1536	-5.157	4.223	-13.43	3.119	-1.221	0.2222
2	2:189850580:G:A	189850580	A	ADD	1536	10.79	8.84	-6.531	28.12	1.221	0.2222
2	2:201510583:T:G	201510583	G	ADD	1536	-5.814	4.761	-15.15	3.517	-1.221	0.2222
2	2:201511235:G:A	201511235	A	ADD	1536	-5.814	4.761	-15.15	3.517	-1.221	0.2222
3	3:5551106:A:G	5551106	G	ADD	1536	9.245	7.57	-5.592	24.08	1.221	0.2222
3	3:5551326:G:A	5551326	A	ADD	1536	9.245	7.57	-5.592	24.08	1.221	0.2222
3	3:5555610:G:A	5555610	A	ADD	1536	9.245	7.57	-5.592	24.08	1.221	0.2222
3	3:5555865:A:T	5555865	T	ADD	1536	9.245	7.57	-5.592	24.08	1.221	0.2222
3	3:5560213:A:G	5560213	G	ADD	1536	9.245	7.57	-5.592	24.08	1.221	0.2222
3	3:5561253:G:A	5561253	A	ADD	1536	9.245	7.57	-5.592	24.08	1.221	0.2222
3	3:6037896:G:T	6037896	T	ADD	1536	6.53	5.347	-3.95	17.01	1.221	0.2222
3	3:6038515:C:G	6038515	G	ADD	1536	6.53	5.347	-3.95	17.01	1.221	0.2222
3	3:6040800:C:G	6040800	G	ADD	1536	6.53	5.347	-3.95	17.01	1.221	0.2222
3	3:35566126:C:T	35566126	T	ADD	1536	11.6	9.502	-7.019	30.23	1.221	0.2222
3	3:35568063:G:T	35568063	T	ADD	1536	11.6	9.502	-7.019	30.23	1.221	0.2222
3	3:35568174:C:T	35568174	T	ADD	1536	11.6	9.502	-7.019	30.23	1.221	0.2222
3	3:35569712:G:C	35569712	C	ADD	1536	11.6	9.502	-7.019	30.23	1.221	0.2222
3	3:35570121:C:A	35570121	A	ADD	1536	11.6	9.502	-7.019	30.23	1.221	0.2222
3	3:35570767:C:A	35570767	A	ADD	1536	11.6	9.502	-7.019	30.23	1.221	0.2222
3	3:35570846:G:A	35570846	A	ADD	1536	11.6	9.502	-7.019	30.23	1.221	0.2222
3	3:35570897:G:C	35570897	C	ADD	1536	11.6	9.502	-7.019	30.23	1.221	0.2222
3	3:35571124:G:A	35571124	A	ADD	1536	11.6	9.502	-7.019	30.23	1.221	0.2222
3	3:35571169:G:A	35571169	A	ADD	1536	11.6	9.502	-7.019	30.23	1.221	0.2222
3	3:35571382:T:C	35571382	C	ADD	1536	11.6	9.502	-7.019	30.23	1.221	0.2222
3	3:76232727:A:G	76232727	G	ADD	1536	-5.509	4.511	-14.35	3.333	-1.221	0.2222
3	3:167348838:G:A	167348838	A	ADD	1536	-10.9	8.922	-28.38	6.59	-1.221	0.2222
5	5:1724633:G:A	1724633	A	ADD	1536	-7.209	5.904	-18.78	4.362	-1.221	0.2222
5	5:2345089:T:C	2345089	C	ADD	1536	5.766	4.722	-3.489	15.02	1.221	0.2222
5	5:71640481:G:A	71640481	A	ADD	1536	5.91	4.839	-3.574	15.39	1.221	0.2222
6	6:2610132:G:A	2610132	A	ADD	1536	-6.395	5.237	-16.66	3.87	-1.221	0.2222
6	6:16197392:A:C	16197392	C	ADD	1536	6.737	5.517	-4.076	17.55	1.221	0.2222
6	6:30840688:A:G	30840688	G	ADD	1536	5.861	4.799	-3.544	15.27	1.221	0.2222
6	6:31304222:T:C	31304222	C	ADD	1536	-6.555	5.368	-17.08	3.966	-1.221	0.2222
6	6:32700761:T:C	32700761	C	ADD	1536	-8.87	7.264	-23.11	5.367	-1.221	0.2222
6	6:32701295:C:T	32701295	T	ADD	1536	-8.87	7.264	-23.11	5.367	-1.221	0.2222
6	6:34041418:A:G	34041418	G	ADD	1536	-7.881	6.453	-20.53	4.767	-1.221	0.2222
6	6:36968919:A:G	36968919	G	ADD	1536	5.239	4.291	-3.17	13.65	1.221	0.2222
6	6:38410035:G:A	38410035	A	ADD	1536	-5.432	4.448	-14.15	3.286	-1.221	0.2222
6	6:78335769:C:G	78335769	G	ADD	1536	-9.587	7.85	-24.97	5.799	-1.221	0.2222
7	7:26015392:A:C	26015392	C	ADD	1536	5.302	4.342	-3.207	13.81	1.221	0.2222
7	7:39239171:A:T	39239171	T	ADD	1536	7.737	6.336	-4.68	20.15	1.221	0.2222
7	7:46769614:A:T	46769614	A	ADD	1536	-5.413	4.432	-14.1	3.275	-1.221	0.2222
7	7:46769646:A:G	46769646	A	ADD	1536	-5.413	4.432	-14.1	3.275	-1.221	0.2222
7	7:46769886:T:C	46769886	T	ADD	1536	-5.413	4.432	-14.1	3.275	-1.221	0.2222
7	7:46776831:C:T	46776831	C	ADD	1536	-5.413	4.432	-14.1	3.275	-1.221	0.2222
7	7:53672250:G:T	53672250	T	ADD	1536	-8.9	7.288	-23.18	5.385	-1.221	0.2222
7	7:53674821:G:A	53674821	A	ADD	1536	-8.9	7.288	-23.18	5.385	-1.221	0.2222
7	7:53675460:A:G	53675460	G	ADD	1536	-8.9	7.288	-23.18	5.385	-1.221	0.2222
7	7:53675908:C:A	53675908	A	ADD	1536	-8.9	7.288	-23.18	5.385	-1.221	0.2222
7	7:53676464:C:T	53676464	T	ADD	1536	-8.9	7.288	-23.18	5.385	-1.221	0.2222
7	7:53676789:A:T	53676789	T	ADD	1536	-8.9	7.288	-23.18	5.385	-1.221	0.2222
7	7:63886816:A:G	63886816	A	ADD	1536	5.14	4.209	-3.11	13.39	1.221	0.2222
7	7:63889709:A:C	63889709	A	ADD	1536	5.14	4.209	-3.11	13.39	1.221	0.2222
7	7:63891912:T:G	63891912	T	ADD	1536	5.14	4.209	-3.11	13.39	1.221	0.2222
7	7:63892046:C:T	63892046	C	ADD	1536	5.14	4.209	-3.11	13.39	1.221	0.2222
7	7:63892293:G:A	63892293	G	ADD	1536	5.14	4.209	-3.11	13.39	1.221	0.2222
7	7:63892413:T:C	63892413	T	ADD	1536	5.14	4.209	-3.11	13.39	1.221	0.2222
7	7:63892604:A:G	63892604	A	ADD	1536	5.14	4.209	-3.11	13.39	1.221	0.2222
7	7:63893023:T:G	63893023	T	ADD	1536	5.14	4.209	-3.11	13.39	1.221	0.2222
7	7:63893566:A:G	63893566	A	ADD	1536	5.14	4.209	-3.11	13.39	1.221	0.2222
7	7:63895488:G:A	63895488	G	ADD	1536	5.14	4.209	-3.11	13.39	1.221	0.2222
7	7:63898429:A:C	63898429	A	ADD	1536	5.14	4.209	-3.11	13.39	1.221	0.2222
7	7:115015115:A:T	115015115	T	ADD	1536	5.275	4.32	-3.191	13.74	1.221	0.2222
7	7:115015116:C:T	115015116	T	ADD	1536	5.275	4.32	-3.191	13.74	1.221	0.2222
8	8:16998952:A:G	16998952	G	ADD	1536	-5.835	4.778	-15.2	3.53	-1.221	0.2222
8	8:23241237:A:G	23241237	G	ADD	1536	8.301	6.798	-5.022	21.62	1.221	0.2222
8	8:32144304:C:T	32144304	T	ADD	1536	6.519	5.337	-3.942	16.98	1.221	0.2222
8	8:32147740:C:A	32147740	A	ADD	1536	6.519	5.337	-3.942	16.98	1.221	0.2222
8	8:87183058:A:G	87183058	G	ADD	1536	-5.142	4.211	-13.4	3.111	-1.221	0.2222
8	8:87185763:T:C	87185763	C	ADD	1536	-5.142	4.211	-13.4	3.111	-1.221	0.2222
8	8:87185901:T:C	87185901	C	ADD	1536	-5.142	4.211	-13.4	3.111	-1.221	0.2222
8	8:87193991:T:G	87193991	G	ADD	1536	-5.142	4.211	-13.4	3.111	-1.221	0.2222
8	8:87199505:G:A	87199505	A	ADD	1536	-5.142	4.211	-13.4	3.111	-1.221	0.2222
8	8:87199630:G:A	87199630	A	ADD	1536	-5.142	4.211	-13.4	3.111	-1.221	0.2222
8	8:87199935:G:A	87199935	A	ADD	1536	-5.142	4.211	-13.4	3.111	-1.221	0.2222
8	8:87200507:A:C	87200507	C	ADD	1536	-5.142	4.211	-13.4	3.111	-1.221	0.2222
8	8:87202699:A:G	87202699	G	ADD	1536	-5.142	4.211	-13.4	3.111	-1.221	0.2222
8	8:87205341:T:C	87205341	C	ADD	1536	-5.142	4.211	-13.4	3.111	-1.221	0.2222
8	8:87206880:G:C	87206880	C	ADD	1536	-5.142	4.211	-13.4	3.111	-1.221	0.2222
8	8:87207041:T:A	87207041	A	ADD	1536	-5.142	4.211	-13.4	3.111	-1.221	0.2222
8	8:126520544:G:A	126520544	G	ADD	1536	6.814	5.58	-4.122	17.75	1.221	0.2222
9	9:16276755:A:G	16276755	A	ADD	1536	-5.387	4.412	-14.03	3.26	-1.221	0.2222
11	11:13761491:G:A	13761491	A	ADD	1536	6.753	5.529	-4.085	17.59	1.221	0.2222
11	11:26035814:A:G	26035814	G	ADD	1536	5.856	4.795	-3.542	15.25	1.221	0.2222
11	11:26036484:A:G	26036484	G	ADD	1536	5.856	4.795	-3.542	15.25	1.221	0.2222
11	11:75448804:A:C	75448804	C	ADD	1536	-5.773	4.727	-15.04	3.492	-1.221	0.2222
11	11:75448805:A:T	75448805	T	ADD	1536	-5.773	4.727	-15.04	3.492	-1.221	0.2222
12	12:4939932:C:T	4939932	T	ADD	1536	-5.883	4.817	-15.32	3.558	-1.221	0.2222
12	12:41573730:G:A	41573730	A	ADD	1536	7.75	6.346	-4.688	20.19	1.221	0.2222
12	12:116335519:A:C	116335519	C	ADD	1536	5.309	4.347	-3.212	13.83	1.221	0.2222
13	13:20939868:C:A	20939868	A	ADD	1536	5.139	4.209	-3.109	13.39	1.221	0.2222
13	13:37033415:A:G	37033415	G	ADD	1536	-8.793	7.2	-22.9	5.319	-1.221	0.2222
13	13:44518595:A:G	44518595	G	ADD	1536	7.562	6.192	-4.575	19.7	1.221	0.2222
13	13:44531059:T:C	44531059	C	ADD	1536	7.562	6.192	-4.575	19.7	1.221	0.2222
13	13:44531833:C:T	44531833	T	ADD	1536	7.562	6.192	-4.575	19.7	1.221	0.2222
13	13:44531845:G:A	44531845	A	ADD	1536	7.562	6.192	-4.575	19.7	1.221	0.2222
13	13:44532759:G:A	44532759	A	ADD	1536	7.562	6.192	-4.575	19.7	1.221	0.2222
13	13:44532926:G:A	44532926	A	ADD	1536	7.562	6.192	-4.575	19.7	1.221	0.2222
13	13:55320785:T:C	55320785	C	ADD	1536	-8.345	6.833	-21.74	5.047	-1.221	0.2222
14	14:20784718:G:T	20784718	G	ADD	1536	-5.379	4.405	-14.01	3.255	-1.221	0.2222
14	14:95231113:G:A	95231113	A	ADD	1536	5.161	4.226	-3.122	13.44	1.221	0.2222
15	15:55293021:A:G	55293021	G	ADD	1536	6.886	5.639	-4.165	17.94	1.221	0.2222
17	17:40494902:A:G	40494902	G	ADD	1536	-5.369	4.397	-13.99	3.249	-1.221	0.2222
18	18:299223:A:T	299223	T	ADD	1536	-5.789	4.74	-15.08	3.502	-1.221	0.2222
18	18:22405085:C:T	22405085	T	ADD	1536	-6.093	4.989	-15.87	3.686	-1.221	0.2222
20	20:19686991:C:T	19686991	T	ADD	1536	-6.33	5.183	-16.49	3.829	-1.221	0.2222
20	20:19687049:G:T	19687049	T	ADD	1536	-6.33	5.183	-16.49	3.829	-1.221	0.2222
20	20:19687472:G:A	19687472	A	ADD	1536	-6.33	5.183	-16.49	3.829	-1.221	0.2222
21	21:15681691:T:C	15681691	C	ADD	1536	-5.985	4.9	-15.59	3.62	-1.221	0.2222
21	21:30977399:A:T	30977399	A	ADD	1536	-5.164	4.229	-13.45	3.124	-1.221	0.2222
1	1:20291950:G:A	20291950	A	ADD	1536	-5.319	4.357	-13.86	3.22	-1.221	0.2223
1	1:20292006:C:A	20292006	A	ADD	1536	-5.319	4.357	-13.86	3.22	-1.221	0.2223
1	1:65016681:G:A	65016681	G	ADD	1536	-5.444	4.459	-14.18	3.295	-1.221	0.2223
1	1:159043352:G:A	159043352	A	ADD	1536	-5.932	4.858	-15.45	3.59	-1.221	0.2223
1	1:159045169:A:G	159045169	G	ADD	1536	-5.932	4.858	-15.45	3.59	-1.221	0.2223
1	1:193711172:A:C	193711172	A	ADD	1536	5.901	4.833	-3.571	15.37	1.221	0.2223
1	1:213836175:A:C	213836175	C	ADD	1536	5.726	4.69	-3.467	14.92	1.221	0.2223
1	1:233993694:A:G	233993694	G	ADD	1536	6.712	5.497	-4.062	17.49	1.221	0.2223
2	2:16813762:A:G	16813762	A	ADD	1536	-5.306	4.346	-13.82	3.212	-1.221	0.2223
2	2:16813764:G:A	16813764	G	ADD	1536	-5.306	4.346	-13.82	3.212	-1.221	0.2223
2	2:35460979:C:G	35460979	G	ADD	1536	5.068	4.151	-3.068	13.2	1.221	0.2223
2	2:80007503:A:C	80007503	C	ADD	1536	-7.033	5.76	-18.32	4.256	-1.221	0.2223
2	2:114769675:A:T	114769675	T	ADD	1536	-7.831	6.413	-20.4	4.739	-1.221	0.2223
2	2:164234909:C:G	164234909	G	ADD	1536	8.505	6.966	-5.149	22.16	1.221	0.2223
2	2:191140473:A:G	191140473	G	ADD	1536	-8.943	7.324	-23.3	5.412	-1.221	0.2223
2	2:191170978:G:T	191170978	T	ADD	1536	-8.943	7.324	-23.3	5.412	-1.221	0.2223
2	2:191177211:A:C	191177211	C	ADD	1536	-8.943	7.324	-23.3	5.412	-1.221	0.2223
2	2:191221928:C:T	191221928	C	ADD	1536	-5.306	4.346	-13.83	3.213	-1.221	0.2223
2	2:191227197:G:A	191227197	G	ADD	1536	-5.306	4.346	-13.83	3.213	-1.221	0.2223
2	2:191227734:A:G	191227734	A	ADD	1536	-5.306	4.346	-13.83	3.213	-1.221	0.2223
3	3:21439756:T:A	21439756	A	ADD	1536	8.239	6.749	-4.988	21.47	1.221	0.2223
3	3:21441721:A:G	21441721	G	ADD	1536	8.239	6.749	-4.988	21.47	1.221	0.2223
3	3:21441811:A:G	21441811	G	ADD	1536	8.239	6.749	-4.988	21.47	1.221	0.2223
3	3:21442871:A:G	21442871	G	ADD	1536	8.239	6.749	-4.988	21.47	1.221	0.2223
3	3:21443347:A:T	21443347	T	ADD	1536	8.239	6.749	-4.988	21.47	1.221	0.2223
3	3:48732223:G:A	48732223	A	ADD	1536	10.95	8.967	-6.627	28.52	1.221	0.2223
3	3:86857540:G:T	86857540	T	ADD	1536	5.841	4.784	-3.535	15.22	1.221	0.2223
3	3:86859142:T:A	86859142	A	ADD	1536	5.841	4.784	-3.535	15.22	1.221	0.2223
3	3:86860115:G:A	86860115	A	ADD	1536	5.841	4.784	-3.535	15.22	1.221	0.2223
3	3:132860251:C:T	132860251	T	ADD	1536	-5.282	4.326	-13.76	3.197	-1.221	0.2223
3	3:132865166:C:T	132865166	T	ADD	1536	-5.282	4.326	-13.76	3.197	-1.221	0.2223
3	3:132875190:C:A	132875190	A	ADD	1536	-5.282	4.326	-13.76	3.197	-1.221	0.2223
3	3:132879712:A:G	132879712	G	ADD	1536	-5.282	4.326	-13.76	3.197	-1.221	0.2223
4	4:23724014:C:A	23724014	A	ADD	1536	-5.655	4.632	-14.73	3.423	-1.221	0.2223
4	4:62393760:T:C	62393760	C	ADD	1536	-5.152	4.22	-13.42	3.118	-1.221	0.2223
4	4:62394912:C:G	62394912	G	ADD	1536	-5.152	4.22	-13.42	3.118	-1.221	0.2223
4	4:91852120:C:T	91852120	T	ADD	1536	-5.185	4.246	-13.51	3.138	-1.221	0.2223
4	4:96921199:A:G	96921199	G	ADD	1536	5.85	4.792	-3.542	15.24	1.221	0.2223
4	4:96922939:A:T	96922939	T	ADD	1536	5.85	4.792	-3.542	15.24	1.221	0.2223
4	4:102726005:G:A	102726005	A	ADD	1536	-7.467	6.116	-19.45	4.52	-1.221	0.2223
4	4:120679824:C:T	120679824	T	ADD	1536	10.52	8.614	-6.367	27.4	1.221	0.2223
4	4:120679918:C:T	120679918	T	ADD	1536	10.52	8.614	-6.367	27.4	1.221	0.2223
4	4:120682488:T:C	120682488	C	ADD	1536	10.52	8.614	-6.367	27.4	1.221	0.2223
5	5:73266031:G:A	73266031	A	ADD	1536	-5.819	4.766	-15.16	3.523	-1.221	0.2223
5	5:79021038:A:G	79021038	A	ADD	1536	-5.409	4.43	-14.09	3.274	-1.221	0.2223
5	5:99182335:A:G	99182335	G	ADD	1536	-11.16	9.143	-29.08	6.758	-1.221	0.2223
6	6:39753441:A:T	39753441	T	ADD	1536	5.331	4.367	-3.227	13.89	1.221	0.2223
6	6:39780704:A:G	39780704	A	ADD	1536	5.157	4.224	-3.122	13.44	1.221	0.2223
6	6:74145577:A:G	74145577	G	ADD	1536	-7.306	5.985	-19.04	4.423	-1.221	0.2223
6	6:99460528:T:C	99460528	C	ADD	1536	-6.108	5.002	-15.91	3.697	-1.221	0.2223
6	6:168593739:G:A	168593739	A	ADD	1536	7.144	5.852	-4.325	18.61	1.221	0.2223
7	7:25135215:G:A	25135215	A	ADD	1536	6.197	5.076	-3.751	16.14	1.221	0.2223
7	7:76957826:A:T	76957826	T	ADD	1536	-8.646	7.082	-22.53	5.234	-1.221	0.2223
8	8:4089132:A:C	4089132	C	ADD	1536	-5.531	4.53	-14.41	3.348	-1.221	0.2223
8	8:21525358:A:C	21525358	C	ADD	1536	5.322	4.359	-3.221	13.87	1.221	0.2223
8	8:30670390:G:T	30670390	T	ADD	1536	10.64	8.718	-6.444	27.73	1.221	0.2223
8	8:144717918:A:G	144717918	G	ADD	1536	7.597	6.222	-4.597	19.79	1.221	0.2223
9	9:28504236:A:G	28504236	A	ADD	1536	-6.314	5.171	-16.45	3.821	-1.221	0.2223
11	11:5479586:A:T	5479586	T	ADD	1536	5.146	4.215	-3.115	13.41	1.221	0.2223
11	11:38740903:T:C	38740903	C	ADD	1536	-8.962	7.34	-23.35	5.424	-1.221	0.2223
11	11:38742588:A:G	38742588	G	ADD	1536	-8.962	7.34	-23.35	5.424	-1.221	0.2223
11	11:38744037:G:C	38744037	C	ADD	1536	-8.962	7.34	-23.35	5.424	-1.221	0.2223
11	11:38751495:C:A	38751495	A	ADD	1536	-8.962	7.34	-23.35	5.424	-1.221	0.2223
11	11:38752542:C:T	38752542	T	ADD	1536	-8.962	7.34	-23.35	5.424	-1.221	0.2223
11	11:38753865:C:T	38753865	T	ADD	1536	-8.962	7.34	-23.35	5.424	-1.221	0.2223
11	11:38754894:C:T	38754894	T	ADD	1536	-8.962	7.34	-23.35	5.424	-1.221	0.2223
11	11:38755324:G:C	38755324	C	ADD	1536	-8.962	7.34	-23.35	5.424	-1.221	0.2223
11	11:38756123:A:G	38756123	G	ADD	1536	-8.962	7.34	-23.35	5.424	-1.221	0.2223
11	11:38757006:T:C	38757006	C	ADD	1536	-8.962	7.34	-23.35	5.424	-1.221	0.2223
11	11:38759869:T:C	38759869	C	ADD	1536	-8.962	7.34	-23.35	5.424	-1.221	0.2223
11	11:133170270:C:A	133170270	C	ADD	1536	7.245	5.934	-4.385	18.87	1.221	0.2223
12	12:63984461:A:G	63984461	G	ADD	1536	-12.06	9.878	-31.42	7.301	-1.221	0.2223
12	12:72919453:G:A	72919453	A	ADD	1536	-5.051	4.137	-13.16	3.058	-1.221	0.2223
12	12:98020267:T:C	98020267	C	ADD	1536	9.201	7.536	-5.569	23.97	1.221	0.2223
12	12:98026240:T:G	98026240	G	ADD	1536	9.201	7.536	-5.569	23.97	1.221	0.2223
13	13:26654842:A:G	26654842	A	ADD	1536	5.206	4.264	-3.151	13.56	1.221	0.2223
13	13:31350983:C:T	31350983	T	ADD	1536	-7.583	6.21	-19.75	4.589	-1.221	0.2223
13	13:31351510:C:A	31351510	A	ADD	1536	-7.583	6.21	-19.75	4.589	-1.221	0.2223
13	13:113149720:C:T	113149720	T	ADD	1536	-6.316	5.173	-16.45	3.823	-1.221	0.2223
13	13:113153217:C:A	113153217	A	ADD	1536	-6.316	5.173	-16.45	3.823	-1.221	0.2223
13	13:113154339:G:A	113154339	A	ADD	1536	-6.316	5.173	-16.45	3.823	-1.221	0.2223
13	13:113160227:G:C	113160227	C	ADD	1536	-6.316	5.173	-16.45	3.823	-1.221	0.2223
13	13:113163771:A:G	113163771	G	ADD	1536	-6.316	5.173	-16.45	3.823	-1.221	0.2223
13	13:113164309:C:A	113164309	A	ADD	1536	-6.316	5.173	-16.45	3.823	-1.221	0.2223
13	13:113168565:C:T	113168565	T	ADD	1536	-6.316	5.173	-16.45	3.823	-1.221	0.2223
13	13:113170114:T:C	113170114	C	ADD	1536	-6.316	5.173	-16.45	3.823	-1.221	0.2223
13	13:113173113:A:G	113173113	G	ADD	1536	-6.316	5.173	-16.45	3.823	-1.221	0.2223
13	13:113179187:C:T	113179187	T	ADD	1536	-6.316	5.173	-16.45	3.823	-1.221	0.2223
13	13:113181044:C:T	113181044	T	ADD	1536	-6.316	5.173	-16.45	3.823	-1.221	0.2223
14	14:52334089:A:G	52334089	G	ADD	1536	-5.275	4.32	-13.74	3.193	-1.221	0.2223
14	14:72712557:G:A	72712557	A	ADD	1536	-5.885	4.821	-15.33	3.563	-1.221	0.2223
15	15:36546623:C:A	36546623	A	ADD	1536	-6.763	5.54	-17.62	4.094	-1.221	0.2223
15	15:70278364:T:A	70278364	T	ADD	1536	-5.253	4.303	-13.69	3.18	-1.221	0.2223
16	16:17040444:C:T	17040444	T	ADD	1536	-6.881	5.636	-17.93	4.164	-1.221	0.2223
16	16:53782978:T:C	53782978	C	ADD	1536	5.349	4.381	-3.237	13.93	1.221	0.2223
16	16:79578259:G:A	79578259	G	ADD	1536	5.753	4.712	-3.482	14.99	1.221	0.2223
18	18:11434604:C:T	11434604	T	ADD	1536	5.162	4.228	-3.125	13.45	1.221	0.2223
18	18:20777414:T:G	20777414	G	ADD	1536	-6.564	5.376	-17.1	3.972	-1.221	0.2223
18	18:20778498:G:A	20778498	A	ADD	1536	-6.564	5.376	-17.1	3.972	-1.221	0.2223
18	18:44279221:T:C	44279221	C	ADD	1536	-5.365	4.394	-13.98	3.248	-1.221	0.2223
18	18:44279487:C:T	44279487	T	ADD	1536	-5.365	4.394	-13.98	3.248	-1.221	0.2223
18	18:44279530:G:T	44279530	T	ADD	1536	-5.365	4.394	-13.98	3.248	-1.221	0.2223
18	18:44279762:G:T	44279762	T	ADD	1536	-5.365	4.394	-13.98	3.248	-1.221	0.2223
18	18:44281265:A:G	44281265	G	ADD	1536	-5.365	4.394	-13.98	3.248	-1.221	0.2223
19	19:15780843:C:A	15780843	A	ADD	1536	10.63	8.709	-6.436	27.7	1.221	0.2223
1	1:55200798:G:T	55200798	T	ADD	1536	-7.543	6.179	-19.65	4.569	-1.221	0.2224
1	1:55200800:C:T	55200800	T	ADD	1536	-7.543	6.179	-19.65	4.569	-1.221	0.2224
1	1:92184088:A:G	92184088	A	ADD	1536	-5.238	4.291	-13.65	3.173	-1.221	0.2224
2	2:22882179:T:A	22882179	A	ADD	1536	-5.382	4.409	-14.02	3.26	-1.221	0.2224
2	2:43157164:C:A	43157164	A	ADD	1536	-5.155	4.223	-13.43	3.122	-1.221	0.2224
2	2:52813615:C:T	52813615	T	ADD	1536	-11.49	9.411	-29.93	6.958	-1.221	0.2224
2	2:52838747:A:G	52838747	G	ADD	1536	-11.49	9.411	-29.93	6.958	-1.221	0.2224
2	2:52929005:A:G	52929005	G	ADD	1536	7.94	6.505	-4.809	20.69	1.221	0.2224
2	2:52929658:A:G	52929658	G	ADD	1536	7.94	6.505	-4.809	20.69	1.221	0.2224
2	2:52930354:A:G	52930354	G	ADD	1536	7.94	6.505	-4.809	20.69	1.221	0.2224
2	2:52930429:A:G	52930429	G	ADD	1536	7.94	6.505	-4.809	20.69	1.221	0.2224
2	2:52932132:T:C	52932132	C	ADD	1536	7.94	6.505	-4.809	20.69	1.221	0.2224
2	2:52935402:G:A	52935402	A	ADD	1536	7.94	6.505	-4.809	20.69	1.221	0.2224
2	2:106105684:C:G	106105684	G	ADD	1536	-5.826	4.772	-15.18	3.528	-1.221	0.2224
2	2:134655477:G:A	134655477	A	ADD	1536	-5.294	4.337	-13.79	3.206	-1.221	0.2224
2	2:134655621:A:G	134655621	G	ADD	1536	-5.294	4.337	-13.79	3.206	-1.221	0.2224
2	2:136164840:A:G	136164840	G	ADD	1536	-5.067	4.151	-13.2	3.069	-1.221	0.2224
3	3:12160736:A:G	12160736	G	ADD	1536	-5.945	4.87	-15.49	3.6	-1.221	0.2224
3	3:12161535:C:T	12161535	T	ADD	1536	-5.945	4.87	-15.49	3.6	-1.221	0.2224
3	3:12166338:G:A	12166338	A	ADD	1536	-5.945	4.87	-15.49	3.6	-1.221	0.2224
3	3:12170544:C:T	12170544	T	ADD	1536	-5.945	4.87	-15.49	3.6	-1.221	0.2224
3	3:12173658:C:T	12173658	T	ADD	1536	-5.945	4.87	-15.49	3.6	-1.221	0.2224
3	3:12177661:A:G	12177661	G	ADD	1536	-5.945	4.87	-15.49	3.6	-1.221	0.2224
3	3:12179649:G:T	12179649	T	ADD	1536	-5.945	4.87	-15.49	3.6	-1.221	0.2224
3	3:12277656:C:A	12277656	A	ADD	1536	-11.96	9.8	-31.17	7.246	-1.221	0.2224
3	3:12277657:T:C	12277657	C	ADD	1536	-11.96	9.8	-31.17	7.246	-1.221	0.2224
3	3:65978433:A:G	65978433	G	ADD	1536	-5.928	4.856	-15.45	3.59	-1.221	0.2224
3	3:159369874:C:T	159369874	T	ADD	1536	7.353	6.025	-4.455	19.16	1.221	0.2224
4	4:166271778:T:C	166271778	T	ADD	1536	5.037	4.126	-3.05	13.12	1.221	0.2224
6	6:16189063:T:A	16189063	A	ADD	1536	6.655	5.452	-4.031	17.34	1.221	0.2224
6	6:16190837:G:A	16190837	A	ADD	1536	6.655	5.452	-4.031	17.34	1.221	0.2224
6	6:16190886:C:T	16190886	T	ADD	1536	6.655	5.452	-4.031	17.34	1.221	0.2224
6	6:16190897:T:C	16190897	C	ADD	1536	6.655	5.452	-4.031	17.34	1.221	0.2224
6	6:16191355:A:T	16191355	T	ADD	1536	6.655	5.452	-4.031	17.34	1.221	0.2224
6	6:16191552:T:G	16191552	G	ADD	1536	6.655	5.452	-4.031	17.34	1.221	0.2224
6	6:16191685:T:C	16191685	C	ADD	1536	6.655	5.452	-4.031	17.34	1.221	0.2224
6	6:16192450:C:T	16192450	T	ADD	1536	6.655	5.452	-4.031	17.34	1.221	0.2224
6	6:30350482:C:T	30350482	T	ADD	1536	6.135	5.026	-3.716	15.99	1.221	0.2224
6	6:41625684:G:A	41625684	A	ADD	1536	11.59	9.498	-7.022	30.21	1.221	0.2224
6	6:132641949:G:A	132641949	A	ADD	1536	-5.475	4.485	-14.27	3.316	-1.221	0.2224
6	6:151295630:T:C	151295630	T	ADD	1536	-5.511	4.515	-14.36	3.338	-1.221	0.2224
6	6:151295631:T:C	151295631	T	ADD	1536	-5.511	4.515	-14.36	3.338	-1.221	0.2224
7	7:3191211:A:G	3191211	G	ADD	1536	5.749	4.709	-3.481	14.98	1.221	0.2224
7	7:8971759:G:A	8971759	A	ADD	1536	6.617	5.421	-4.008	17.24	1.221	0.2224
7	7:10312973:G:C	10312973	C	ADD	1536	6.26	5.129	-3.792	16.31	1.221	0.2224
7	7:13275231:C:A	13275231	A	ADD	1536	-8.672	7.105	-22.6	5.253	-1.221	0.2224
7	7:63767311:C:T	63767311	C	ADD	1536	5.139	4.21	-3.113	13.39	1.221	0.2224
7	7:118321795:G:A	118321795	A	ADD	1536	5.916	4.846	-3.583	15.42	1.221	0.2224
7	7:118322017:C:T	118322017	T	ADD	1536	5.916	4.846	-3.583	15.42	1.221	0.2224
7	7:118322312:G:A	118322312	A	ADD	1536	5.916	4.846	-3.583	15.42	1.221	0.2224
7	7:118323656:A:G	118323656	G	ADD	1536	5.916	4.846	-3.583	15.42	1.221	0.2224
7	7:118325734:A:T	118325734	T	ADD	1536	5.916	4.846	-3.583	15.42	1.221	0.2224
7	7:150281362:G:A	150281362	G	ADD	1536	-5.155	4.222	-13.43	3.121	-1.221	0.2224
8	8:3471561:A:G	3471561	G	ADD	1536	5.733	4.697	-3.473	14.94	1.221	0.2224
8	8:11707800:T:C	11707800	C	ADD	1536	-5.26	4.309	-13.71	3.185	-1.221	0.2224
9	9:103377806:C:T	103377806	T	ADD	1536	5.306	4.347	-3.214	13.83	1.221	0.2224
9	9:117018246:G:A	117018246	A	ADD	1536	-11.38	9.326	-29.66	6.895	-1.221	0.2224
10	10:106081702:A:G	106081702	G	ADD	1536	8.302	6.802	-5.029	21.63	1.221	0.2224
10	10:106086395:T:C	106086395	C	ADD	1536	8.302	6.802	-5.029	21.63	1.221	0.2224
10	10:106089285:A:C	106089285	C	ADD	1536	8.302	6.802	-5.029	21.63	1.221	0.2224
10	10:106089426:G:A	106089426	A	ADD	1536	8.302	6.802	-5.029	21.63	1.221	0.2224
10	10:106093366:G:T	106093366	T	ADD	1536	8.302	6.802	-5.029	21.63	1.221	0.2224
10	10:106093483:A:T	106093483	T	ADD	1536	8.302	6.802	-5.029	21.63	1.221	0.2224
10	10:106093686:G:A	106093686	A	ADD	1536	8.302	6.802	-5.029	21.63	1.221	0.2224
10	10:106665554:G:A	106665554	A	ADD	1536	-7.563	6.196	-19.71	4.581	-1.221	0.2224
10	10:127161667:G:A	127161667	A	ADD	1536	5.102	4.18	-3.091	13.29	1.221	0.2224
10	10:127163681:G:A	127163681	A	ADD	1536	5.102	4.18	-3.091	13.29	1.221	0.2224
11	11:19973768:G:A	19973768	A	ADD	1536	-5.373	4.402	-14	3.254	-1.221	0.2224
11	11:88470303:C:T	88470303	T	ADD	1536	-7.288	5.971	-18.99	4.415	-1.221	0.2224
12	12:19805671:A:G	19805671	A	ADD	1536	-5.231	4.285	-13.63	3.169	-1.221	0.2224
12	12:43547599:C:A	43547599	A	ADD	1536	5.276	4.323	-3.196	13.75	1.221	0.2224
12	12:51024801:T:C	51024801	T	ADD	1536	-5.341	4.375	-13.92	3.234	-1.221	0.2224
12	12:51032699:T:C	51032699	T	ADD	1536	-5.341	4.375	-13.92	3.234	-1.221	0.2224
12	12:94092098:A:G	94092098	G	ADD	1536	6.654	5.45	-4.029	17.34	1.221	0.2224
13	13:89853423:G:T	89853423	T	ADD	1536	-5.407	4.429	-14.09	3.274	-1.221	0.2224
13	13:89862800:T:C	89862800	C	ADD	1536	-5.407	4.429	-14.09	3.274	-1.221	0.2224
13	13:89909150:A:G	89909150	G	ADD	1536	-5.407	4.429	-14.09	3.274	-1.221	0.2224
13	13:89912481:T:C	89912481	C	ADD	1536	-5.407	4.429	-14.09	3.274	-1.221	0.2224
13	13:89916382:T:C	89916382	C	ADD	1536	-5.407	4.429	-14.09	3.274	-1.221	0.2224
14	14:72692397:T:C	72692397	C	ADD	1536	-5.681	4.655	-14.8	3.442	-1.221	0.2224
14	14:72692474:T:C	72692474	C	ADD	1536	-5.681	4.655	-14.8	3.442	-1.221	0.2224
15	15:92663496:C:T	92663496	T	ADD	1536	5.503	4.509	-3.334	14.34	1.221	0.2224
15	15:92663630:A:G	92663630	G	ADD	1536	5.503	4.509	-3.334	14.34	1.221	0.2224
16	16:6754528:C:T	6754528	C	ADD	1536	-5.459	4.472	-14.22	3.306	-1.221	0.2224
16	16:85251549:G:C	85251549	C	ADD	1536	5.257	4.307	-3.185	13.7	1.221	0.2224
16	16:86726199:C:T	86726199	T	ADD	1536	5.527	4.528	-3.347	14.4	1.221	0.2224
17	17:64967308:C:T	64967308	T	ADD	1536	-5.611	4.597	-14.62	3.398	-1.221	0.2224
18	18:43030764:G:C	43030764	C	ADD	1536	5.457	4.471	-3.306	14.22	1.221	0.2224
18	18:54019341:G:C	54019341	C	ADD	1536	7.371	6.039	-4.465	19.21	1.221	0.2224
18	18:58436769:G:A	58436769	G	ADD	1536	-5.436	4.453	-14.16	3.293	-1.221	0.2224
22	22:36130577:G:A	36130577	G	ADD	1536	-5.42	4.44	-14.12	3.283	-1.221	0.2224
1	1:5796309:G:A	5796309	A	ADD	1536	8.155	6.682	-4.941	21.25	1.221	0.2225
1	1:5796312:G:A	5796312	A	ADD	1536	8.155	6.682	-4.941	21.25	1.221	0.2225
1	1:5796314:A:G	5796314	G	ADD	1536	8.155	6.682	-4.941	21.25	1.221	0.2225
1	1:95745539:G:A	95745539	A	ADD	1536	-5.512	4.516	-14.36	3.34	-1.22	0.2225
1	1:181487331:A:C	181487331	C	ADD	1536	-7.191	5.892	-18.74	4.358	-1.22	0.2225
1	1:236946460:T:C	236946460	C	ADD	1536	5.735	4.699	-3.475	14.94	1.22	0.2225
2	2:12561452:C:T	12561452	T	ADD	1536	5.945	4.872	-3.603	15.49	1.22	0.2225
2	2:38046995:C:A	38046995	A	ADD	1536	9.069	7.43	-5.494	23.63	1.221	0.2225
2	2:140269545:C:A	140269545	A	ADD	1536	-5.614	4.601	-14.63	3.403	-1.22	0.2225
3	3:18312342:G:A	18312342	A	ADD	1536	7.491	6.138	-4.54	19.52	1.22	0.2225
3	3:18317991:G:C	18317991	C	ADD	1536	7.491	6.138	-4.54	19.52	1.22	0.2225
3	3:18319785:T:C	18319785	C	ADD	1536	7.491	6.138	-4.54	19.52	1.22	0.2225
3	3:18319849:C:T	18319849	T	ADD	1536	7.491	6.138	-4.54	19.52	1.22	0.2225
3	3:18321317:C:G	18321317	G	ADD	1536	7.491	6.138	-4.54	19.52	1.22	0.2225
3	3:53699038:A:T	53699038	T	ADD	1536	9.001	7.375	-5.454	23.46	1.22	0.2225
3	3:81578414:T:C	81578414	C	ADD	1536	-5.218	4.276	-13.6	3.162	-1.22	0.2225
3	3:81583598:G:T	81583598	T	ADD	1536	-5.218	4.276	-13.6	3.162	-1.22	0.2225
3	3:110929537:G:A	110929537	A	ADD	1536	5.804	4.756	-3.517	15.12	1.22	0.2225
3	3:139696140:T:C	139696140	C	ADD	1536	-8.989	7.366	-23.43	5.448	-1.22	0.2225
4	4:21151856:G:A	21151856	A	ADD	1536	6.65	5.449	-4.03	17.33	1.22	0.2225
5	5:23657613:G:T	23657613	T	ADD	1536	6.071	4.974	-3.679	15.82	1.22	0.2225
5	5:23657732:A:T	23657732	T	ADD	1536	6.071	4.974	-3.679	15.82	1.22	0.2225
5	5:23657759:G:A	23657759	A	ADD	1536	6.071	4.974	-3.679	15.82	1.22	0.2225
5	5:23657779:C:T	23657779	T	ADD	1536	6.071	4.974	-3.679	15.82	1.22	0.2225
5	5:23658108:T:C	23658108	C	ADD	1536	6.071	4.974	-3.679	15.82	1.22	0.2225
5	5:23658276:A:T	23658276	T	ADD	1536	6.071	4.974	-3.679	15.82	1.22	0.2225
5	5:23658411:C:T	23658411	T	ADD	1536	6.071	4.974	-3.679	15.82	1.22	0.2225
5	5:23658503:G:A	23658503	A	ADD	1536	6.071	4.974	-3.679	15.82	1.22	0.2225
5	5:23659229:A:G	23659229	G	ADD	1536	6.071	4.974	-3.679	15.82	1.22	0.2225
5	5:23659766:A:G	23659766	G	ADD	1536	6.071	4.974	-3.679	15.82	1.22	0.2225
5	5:23659805:C:T	23659805	T	ADD	1536	6.071	4.974	-3.679	15.82	1.22	0.2225
5	5:23660266:C:T	23660266	T	ADD	1536	6.071	4.974	-3.679	15.82	1.22	0.2225
5	5:23660306:A:G	23660306	G	ADD	1536	6.071	4.974	-3.679	15.82	1.22	0.2225
5	5:23660499:A:G	23660499	G	ADD	1536	6.071	4.974	-3.679	15.82	1.22	0.2225
5	5:23661029:T:C	23661029	C	ADD	1536	6.071	4.974	-3.679	15.82	1.22	0.2225
5	5:23661060:C:T	23661060	T	ADD	1536	6.071	4.974	-3.679	15.82	1.22	0.2225
5	5:23661514:A:G	23661514	G	ADD	1536	6.071	4.974	-3.679	15.82	1.22	0.2225
5	5:23661879:G:A	23661879	A	ADD	1536	6.071	4.974	-3.679	15.82	1.22	0.2225
5	5:23662827:G:A	23662827	A	ADD	1536	6.071	4.974	-3.679	15.82	1.22	0.2225
5	5:23663229:A:G	23663229	G	ADD	1536	6.071	4.974	-3.679	15.82	1.22	0.2225
5	5:23663553:T:C	23663553	C	ADD	1536	6.071	4.974	-3.679	15.82	1.22	0.2225
5	5:23663605:G:A	23663605	A	ADD	1536	6.071	4.974	-3.679	15.82	1.22	0.2225
5	5:23664151:G:C	23664151	C	ADD	1536	6.071	4.974	-3.679	15.82	1.22	0.2225
5	5:23665712:C:T	23665712	T	ADD	1536	6.071	4.974	-3.679	15.82	1.22	0.2225
5	5:23667236:T:C	23667236	C	ADD	1536	6.071	4.974	-3.679	15.82	1.22	0.2225
5	5:23667285:G:C	23667285	C	ADD	1536	6.071	4.974	-3.679	15.82	1.22	0.2225
5	5:23667695:T:C	23667695	C	ADD	1536	6.071	4.974	-3.679	15.82	1.22	0.2225
5	5:23667780:A:G	23667780	G	ADD	1536	6.071	4.974	-3.679	15.82	1.22	0.2225
5	5:23668200:T:C	23668200	C	ADD	1536	6.071	4.974	-3.679	15.82	1.22	0.2225
5	5:23668635:C:T	23668635	T	ADD	1536	6.071	4.974	-3.679	15.82	1.22	0.2225
5	5:23669476:C:G	23669476	G	ADD	1536	6.071	4.974	-3.679	15.82	1.22	0.2225
5	5:23670476:G:T	23670476	T	ADD	1536	6.071	4.974	-3.679	15.82	1.22	0.2225
5	5:23670647:A:C	23670647	C	ADD	1536	6.071	4.974	-3.679	15.82	1.22	0.2225
5	5:29552540:G:A	29552540	A	ADD	1536	-5.165	4.232	-13.46	3.13	-1.22	0.2225
5	5:116858804:C:T	116858804	T	ADD	1536	-8.81	7.219	-22.96	5.339	-1.22	0.2225
6	6:22643249:A:C	22643249	C	ADD	1536	5.731	4.696	-3.474	14.93	1.22	0.2225
6	6:41914212:G:A	41914212	A	ADD	1536	-10.53	8.629	-27.44	6.381	-1.221	0.2225
6	6:53509035:G:C	53509035	C	ADD	1536	-7.335	6.01	-19.11	4.445	-1.22	0.2225
6	6:53509123:A:G	53509123	G	ADD	1536	-7.335	6.01	-19.11	4.445	-1.22	0.2225
7	7:76875132:A:G	76875132	G	ADD	1536	-8.677	7.11	-22.61	5.257	-1.221	0.2225
7	7:84627231:G:A	84627231	A	ADD	1536	9.529	7.808	-5.774	24.83	1.22	0.2225
8	8:4019816:G:T	4019816	T	ADD	1536	5.536	4.537	-3.355	14.43	1.22	0.2225
8	8:5751084:A:G	5751084	G	ADD	1536	-6.97	5.711	-18.16	4.224	-1.22	0.2225
8	8:5751166:T:A	5751166	A	ADD	1536	-6.97	5.711	-18.16	4.224	-1.22	0.2225
8	8:5751227:T:C	5751227	C	ADD	1536	-6.97	5.711	-18.16	4.224	-1.22	0.2225
8	8:5751290:C:A	5751290	A	ADD	1536	-6.97	5.711	-18.16	4.224	-1.22	0.2225
8	8:5751325:C:G	5751325	G	ADD	1536	-6.97	5.711	-18.16	4.224	-1.22	0.2225
8	8:5751432:G:C	5751432	C	ADD	1536	-6.97	5.711	-18.16	4.224	-1.22	0.2225
8	8:5751574:C:G	5751574	G	ADD	1536	-6.97	5.711	-18.16	4.224	-1.22	0.2225
8	8:5751589:G:A	5751589	A	ADD	1536	-6.97	5.711	-18.16	4.224	-1.22	0.2225
8	8:5751603:A:G	5751603	G	ADD	1536	-6.97	5.711	-18.16	4.224	-1.22	0.2225
8	8:5751606:G:A	5751606	A	ADD	1536	-6.97	5.711	-18.16	4.224	-1.22	0.2225
8	8:5751696:C:A	5751696	A	ADD	1536	-6.97	5.711	-18.16	4.224	-1.22	0.2225
8	8:5751721:A:G	5751721	G	ADD	1536	-6.97	5.711	-18.16	4.224	-1.22	0.2225
8	8:5751833:A:C	5751833	C	ADD	1536	-6.97	5.711	-18.16	4.224	-1.22	0.2225
8	8:5751837:A:G	5751837	G	ADD	1536	-6.97	5.711	-18.16	4.224	-1.22	0.2225
8	8:5751994:A:G	5751994	G	ADD	1536	-6.97	5.711	-18.16	4.224	-1.22	0.2225
8	8:5752085:T:C	5752085	C	ADD	1536	-6.97	5.711	-18.16	4.224	-1.22	0.2225
8	8:5752197:T:C	5752197	C	ADD	1536	-6.97	5.711	-18.16	4.224	-1.22	0.2225
8	8:5752390:T:C	5752390	C	ADD	1536	-6.97	5.711	-18.16	4.224	-1.22	0.2225
8	8:5752572:T:C	5752572	C	ADD	1536	-6.97	5.711	-18.16	4.224	-1.22	0.2225
8	8:5753390:A:G	5753390	G	ADD	1536	-6.97	5.711	-18.16	4.224	-1.22	0.2225
8	8:5753561:T:C	5753561	C	ADD	1536	-6.97	5.711	-18.16	4.224	-1.22	0.2225
8	8:5753964:T:C	5753964	C	ADD	1536	-6.97	5.711	-18.16	4.224	-1.22	0.2225
8	8:5754333:A:G	5754333	G	ADD	1536	-6.97	5.711	-18.16	4.224	-1.22	0.2225
8	8:14105060:C:G	14105060	G	ADD	1536	9.092	7.45	-5.509	23.69	1.22	0.2225
8	8:105698914:G:A	105698914	A	ADD	1536	5.15	4.22	-3.12	13.42	1.221	0.2225
8	8:114962785:T:G	114962785	G	ADD	1536	-9.381	7.687	-24.45	5.686	-1.22	0.2225
9	9:7497932:G:A	7497932	A	ADD	1536	5.998	4.914	-3.634	15.63	1.22	0.2225
9	9:110439352:T:C	110439352	T	ADD	1536	-6.181	5.065	-16.11	3.745	-1.22	0.2225
9	9:122487068:G:A	122487068	A	ADD	1536	-6.309	5.169	-16.44	3.822	-1.221	0.2225
10	10:106599152:G:A	106599152	A	ADD	1536	-9.266	7.592	-24.15	5.615	-1.22	0.2225
10	10:106599226:T:C	106599226	C	ADD	1536	-9.266	7.592	-24.15	5.615	-1.22	0.2225
10	10:106600401:G:A	106600401	A	ADD	1536	-9.266	7.592	-24.15	5.615	-1.22	0.2225
10	10:106601210:C:A	106601210	A	ADD	1536	-9.266	7.592	-24.15	5.615	-1.22	0.2225
10	10:106602179:A:G	106602179	G	ADD	1536	-9.266	7.592	-24.15	5.615	-1.22	0.2225
10	10:106602537:C:T	106602537	T	ADD	1536	-9.266	7.592	-24.15	5.615	-1.22	0.2225
10	10:106603361:A:T	106603361	T	ADD	1536	-9.266	7.592	-24.15	5.615	-1.22	0.2225
10	10:133805184:C:T	133805184	T	ADD	1536	-9.177	7.52	-23.92	5.562	-1.22	0.2225
11	11:81003650:A:C	81003650	C	ADD	1536	-8.753	7.172	-22.81	5.304	-1.22	0.2225
11	11:88453894:T:C	88453894	C	ADD	1536	8.946	7.33	-5.421	23.31	1.22	0.2225
11	11:88454418:T:A	88454418	A	ADD	1536	8.946	7.33	-5.421	23.31	1.22	0.2225
11	11:115072302:T:G	115072302	G	ADD	1536	-5.75	4.711	-14.98	3.484	-1.22	0.2225
11	11:117392337:G:T	117392337	T	ADD	1536	5.569	4.563	-3.374	14.51	1.22	0.2225
11	11:117393102:C:T	117393102	T	ADD	1536	5.569	4.563	-3.374	14.51	1.22	0.2225
11	11:127699592:C:T	127699592	C	ADD	1536	-6.765	5.543	-17.63	4.099	-1.22	0.2225
12	12:19806127:T:C	19806127	T	ADD	1536	-5.225	4.282	-13.62	3.167	-1.22	0.2225
12	12:67774205:C:A	67774205	A	ADD	1536	-7.046	5.773	-18.36	4.269	-1.221	0.2225
12	12:69796800:G:A	69796800	A	ADD	1536	5.29	4.335	-3.206	13.79	1.22	0.2225
12	12:126453425:A:G	126453425	G	ADD	1536	5.681	4.655	-3.442	14.8	1.221	0.2225
13	13:26517809:T:G	26517809	G	ADD	1536	-5.707	4.677	-14.87	3.459	-1.22	0.2225
13	13:29570632:C:T	29570632	T	ADD	1536	-11.48	9.405	-29.91	6.954	-1.221	0.2225
13	13:29573291:A:G	29573291	G	ADD	1536	-11.48	9.405	-29.91	6.954	-1.221	0.2225
13	13:29576557:A:G	29576557	G	ADD	1536	-11.48	9.405	-29.91	6.954	-1.221	0.2225
14	14:47945750:T:C	47945750	C	ADD	1536	-8.094	6.632	-21.09	4.904	-1.22	0.2225
14	14:47955916:G:A	47955916	A	ADD	1536	-8.094	6.632	-21.09	4.904	-1.22	0.2225
14	14:56369103:A:G	56369103	G	ADD	1536	-5.213	4.271	-13.58	3.159	-1.22	0.2225
15	15:62929841:G:A	62929841	A	ADD	1536	5.607	4.594	-3.398	14.61	1.22	0.2225
18	18:68676202:C:A	68676202	A	ADD	1536	-10.96	8.984	-28.57	6.645	-1.22	0.2225
19	19:45523583:G:A	45523583	A	ADD	1536	5.175	4.241	-3.137	13.49	1.22	0.2225
22	22:18941457:A:G	18941457	G	ADD	1536	-5.632	4.615	-14.68	3.413	-1.22	0.2225
22	22:24464377:A:G	24464377	G	ADD	1536	6.917	5.667	-4.191	18.02	1.22	0.2225
1	1:12737600:G:A	12737600	A	ADD	1536	-7.757	6.357	-20.22	4.703	-1.22	0.2226
1	1:34454285:T:A	34454285	A	ADD	1536	-5.196	4.258	-13.54	3.151	-1.22	0.2226
1	1:55199753:T:A	55199753	A	ADD	1536	-7.535	6.175	-19.64	4.568	-1.22	0.2226
1	1:55199754:T:A	55199754	A	ADD	1536	-7.535	6.175	-19.64	4.568	-1.22	0.2226
1	1:55199885:T:C	55199885	C	ADD	1536	-7.535	6.175	-19.64	4.568	-1.22	0.2226
1	1:55200020:T:C	55200020	C	ADD	1536	-7.535	6.175	-19.64	4.568	-1.22	0.2226
1	1:55200036:T:C	55200036	C	ADD	1536	-7.535	6.175	-19.64	4.568	-1.22	0.2226
1	1:55200208:T:C	55200208	C	ADD	1536	-7.535	6.175	-19.64	4.568	-1.22	0.2226
1	1:55200983:C:T	55200983	T	ADD	1536	-7.535	6.175	-19.64	4.568	-1.22	0.2226
1	1:55201043:A:C	55201043	C	ADD	1536	-7.535	6.175	-19.64	4.568	-1.22	0.2226
1	1:55202073:A:G	55202073	G	ADD	1536	-7.535	6.175	-19.64	4.568	-1.22	0.2226
1	1:55202147:A:G	55202147	G	ADD	1536	-7.535	6.175	-19.64	4.568	-1.22	0.2226
1	1:55202234:A:G	55202234	G	ADD	1536	-7.535	6.175	-19.64	4.568	-1.22	0.2226
1	1:55202790:G:A	55202790	A	ADD	1536	-7.535	6.175	-19.64	4.568	-1.22	0.2226
1	1:55202874:T:C	55202874	C	ADD	1536	-7.535	6.175	-19.64	4.568	-1.22	0.2226
1	1:55203156:A:G	55203156	G	ADD	1536	-7.535	6.175	-19.64	4.568	-1.22	0.2226
1	1:55203430:T:G	55203430	G	ADD	1536	-7.535	6.175	-19.64	4.568	-1.22	0.2226
1	1:55203433:G:A	55203433	A	ADD	1536	-7.535	6.175	-19.64	4.568	-1.22	0.2226
1	1:55205357:C:A	55205357	A	ADD	1536	-7.535	6.175	-19.64	4.568	-1.22	0.2226
1	1:55205702:C:T	55205702	T	ADD	1536	-7.535	6.175	-19.64	4.568	-1.22	0.2226
1	1:55205841:C:A	55205841	A	ADD	1536	-7.535	6.175	-19.64	4.568	-1.22	0.2226
1	1:55207538:G:A	55207538	A	ADD	1536	-7.535	6.175	-19.64	4.568	-1.22	0.2226
1	1:55207918:C:T	55207918	T	ADD	1536	-7.535	6.175	-19.64	4.568	-1.22	0.2226
1	1:55207983:T:C	55207983	C	ADD	1536	-7.535	6.175	-19.64	4.568	-1.22	0.2226
1	1:55207984:T:C	55207984	C	ADD	1536	-7.535	6.175	-19.64	4.568	-1.22	0.2226
1	1:65935494:G:A	65935494	A	ADD	1536	7.202	5.903	-4.367	18.77	1.22	0.2226
1	1:79863103:T:C	79863103	C	ADD	1536	6.378	5.228	-3.868	16.62	1.22	0.2226
1	1:94594080:A:C	94594080	C	ADD	1536	-5.399	4.425	-14.07	3.274	-1.22	0.2226
1	1:101698388:A:C	101698388	C	ADD	1536	-5.555	4.553	-14.48	3.369	-1.22	0.2226
1	1:110662374:A:G	110662374	A	ADD	1536	-5.476	4.489	-14.27	3.321	-1.22	0.2226
1	1:118305540:A:G	118305540	G	ADD	1536	5.885	4.823	-3.568	15.34	1.22	0.2226
1	1:246415409:T:C	246415409	T	ADD	1536	-5.131	4.204	-13.37	3.11	-1.22	0.2226
2	2:36154313:G:A	36154313	G	ADD	1536	6.412	5.255	-3.887	16.71	1.22	0.2226
2	2:111591777:A:G	111591777	A	ADD	1536	-5.181	4.246	-13.5	3.142	-1.22	0.2226
2	2:127594692:G:C	127594692	C	ADD	1536	5.536	4.537	-3.357	14.43	1.22	0.2226
3	3:9211356:A:C	9211356	C	ADD	1536	-5.67	4.647	-14.78	3.437	-1.22	0.2226
3	3:61985181:T:C	61985181	C	ADD	1536	-8.289	6.794	-21.61	5.027	-1.22	0.2226
3	3:112469992:C:T	112469992	C	ADD	1536	-6.46	5.294	-16.84	3.917	-1.22	0.2226
3	3:118443306:G:A	118443306	A	ADD	1536	-5.364	4.397	-13.98	3.253	-1.22	0.2226
3	3:118444154:T:G	118444154	G	ADD	1536	-5.364	4.397	-13.98	3.253	-1.22	0.2226
3	3:118444248:T:C	118444248	C	ADD	1536	-5.364	4.397	-13.98	3.253	-1.22	0.2226
3	3:118445816:C:T	118445816	T	ADD	1536	-5.364	4.397	-13.98	3.253	-1.22	0.2226
3	3:118447305:T:A	118447305	A	ADD	1536	-5.364	4.397	-13.98	3.253	-1.22	0.2226
3	3:118452912:T:C	118452912	C	ADD	1536	-5.364	4.397	-13.98	3.253	-1.22	0.2226
3	3:118456547:C:T	118456547	T	ADD	1536	-5.364	4.397	-13.98	3.253	-1.22	0.2226
3	3:118462243:G:A	118462243	A	ADD	1536	-5.364	4.397	-13.98	3.253	-1.22	0.2226
3	3:118464877:A:G	118464877	G	ADD	1536	-5.364	4.397	-13.98	3.253	-1.22	0.2226
3	3:118467466:T:C	118467466	C	ADD	1536	-5.364	4.397	-13.98	3.253	-1.22	0.2226
3	3:118469923:G:C	118469923	C	ADD	1536	-5.364	4.397	-13.98	3.253	-1.22	0.2226
3	3:159656365:C:G	159656365	G	ADD	1536	-7.002	5.739	-18.25	4.246	-1.22	0.2226
3	3:159661882:T:G	159661882	G	ADD	1536	-7.002	5.739	-18.25	4.246	-1.22	0.2226
3	3:159663317:C:A	159663317	A	ADD	1536	-7.002	5.739	-18.25	4.246	-1.22	0.2226
3	3:159664322:C:A	159664322	A	ADD	1536	-7.002	5.739	-18.25	4.246	-1.22	0.2226
3	3:175877059:G:A	175877059	A	ADD	1536	5.549	4.548	-3.365	14.46	1.22	0.2226
3	3:175877425:A:G	175877425	G	ADD	1536	5.549	4.548	-3.365	14.46	1.22	0.2226
3	3:175878175:C:T	175878175	T	ADD	1536	5.549	4.548	-3.365	14.46	1.22	0.2226
3	3:175878407:A:G	175878407	G	ADD	1536	5.549	4.548	-3.365	14.46	1.22	0.2226
3	3:175886190:T:A	175886190	A	ADD	1536	5.549	4.548	-3.365	14.46	1.22	0.2226
4	4:10723874:A:G	10723874	A	ADD	1536	5.2	4.262	-3.153	13.55	1.22	0.2226
4	4:112155723:A:G	112155723	G	ADD	1536	6.253	5.125	-3.792	16.3	1.22	0.2226
4	4:113345940:C:T	113345940	C	ADD	1536	5.683	4.658	-3.447	14.81	1.22	0.2226
4	4:172001264:C:T	172001264	T	ADD	1536	6.015	4.93	-3.648	15.68	1.22	0.2226
4	4:172002531:C:T	172002531	T	ADD	1536	6.015	4.93	-3.648	15.68	1.22	0.2226
4	4:172006747:A:G	172006747	G	ADD	1536	6.015	4.93	-3.648	15.68	1.22	0.2226
4	4:172011175:T:C	172011175	C	ADD	1536	6.015	4.93	-3.648	15.68	1.22	0.2226
5	5:31544287:C:G	31544287	G	ADD	1536	-6.858	5.621	-17.87	4.158	-1.22	0.2226
6	6:31308628:G:A	31308628	A	ADD	1536	7.475	6.126	-4.532	19.48	1.22	0.2226
7	7:5583045:A:T	5583045	T	ADD	1536	-6.903	5.658	-17.99	4.187	-1.22	0.2226
7	7:6203798:C:G	6203798	G	ADD	1536	10.21	8.364	-6.188	26.6	1.22	0.2226
7	7:30837003:A:G	30837003	G	ADD	1536	-7.331	6.008	-19.11	4.444	-1.22	0.2226
7	7:30837174:T:C	30837174	C	ADD	1536	-7.331	6.008	-19.11	4.444	-1.22	0.2226
7	7:30837276:G:A	30837276	A	ADD	1536	-7.331	6.008	-19.11	4.444	-1.22	0.2226
7	7:30837509:G:C	30837509	C	ADD	1536	-7.331	6.008	-19.11	4.444	-1.22	0.2226
7	7:30837547:T:C	30837547	C	ADD	1536	-7.331	6.008	-19.11	4.444	-1.22	0.2226
7	7:83644443:T:C	83644443	C	ADD	1536	6.797	5.571	-4.121	17.71	1.22	0.2226
7	7:147202213:C:G	147202213	G	ADD	1536	6.104	5.003	-3.701	15.91	1.22	0.2226
8	8:3449772:T:C	3449772	C	ADD	1536	-7.343	6.018	-19.14	4.452	-1.22	0.2226
8	8:95030959:A:G	95030959	G	ADD	1536	-6.518	5.343	-16.99	3.954	-1.22	0.2226
9	9:133415084:A:G	133415084	A	ADD	1536	-7.084	5.806	-18.46	4.296	-1.22	0.2226
10	10:67064261:T:C	67064261	C	ADD	1536	-6.063	4.97	-15.8	3.678	-1.22	0.2226
10	10:78602758:G:A	78602758	G	ADD	1536	-5.131	4.205	-13.37	3.11	-1.22	0.2226
11	11:5498142:G:A	5498142	G	ADD	1536	-9.517	7.799	-24.8	5.77	-1.22	0.2226
11	11:13100187:T:G	13100187	T	ADD	1536	-5.591	4.582	-14.57	3.39	-1.22	0.2226
11	11:119706353:T:C	119706353	C	ADD	1536	-6.889	5.647	-17.96	4.178	-1.22	0.2226
11	11:119706520:T:C	119706520	C	ADD	1536	-6.889	5.647	-17.96	4.178	-1.22	0.2226
12	12:76339054:A:G	76339054	G	ADD	1536	9.308	7.628	-5.643	24.26	1.22	0.2226
12	12:105711368:G:T	105711368	G	ADD	1536	-5.461	4.476	-14.23	3.311	-1.22	0.2226
12	12:130969234:T:C	130969234	C	ADD	1536	7.492	6.14	-4.543	19.53	1.22	0.2226
12	12:130969260:C:T	130969260	T	ADD	1536	7.492	6.14	-4.543	19.53	1.22	0.2226
12	12:131921450:A:C	131921450	C	ADD	1536	-5.607	4.596	-14.61	3.4	-1.22	0.2226
12	12:131921677:C:A	131921677	A	ADD	1536	-5.607	4.596	-14.61	3.4	-1.22	0.2226
13	13:67241667:T:C	67241667	C	ADD	1536	9.109	7.466	-5.524	23.74	1.22	0.2226
13	13:67242348:G:A	67242348	A	ADD	1536	9.109	7.466	-5.524	23.74	1.22	0.2226
14	14:35385747:G:A	35385747	A	ADD	1536	5.431	4.451	-3.293	14.15	1.22	0.2226
14	14:35386735:A:C	35386735	C	ADD	1536	5.431	4.451	-3.293	14.15	1.22	0.2226
14	14:35392882:C:T	35392882	T	ADD	1536	5.431	4.451	-3.293	14.15	1.22	0.2226
14	14:64680285:T:C	64680285	C	ADD	1536	5.397	4.423	-3.272	14.07	1.22	0.2226
14	14:71315540:G:T	71315540	T	ADD	1536	-7.043	5.773	-18.36	4.271	-1.22	0.2226
15	15:27291661:A:G	27291661	A	ADD	1536	5.117	4.193	-3.102	13.34	1.22	0.2226
15	15:31259910:T:C	31259910	C	ADD	1536	-8.686	7.12	-22.64	5.268	-1.22	0.2226
15	15:78987885:A:G	78987885	G	ADD	1536	7.364	6.036	-4.465	19.19	1.22	0.2226
18	18:10348917:A:T	10348917	T	ADD	1536	8.754	7.175	-5.309	22.82	1.22	0.2226
1	1:66508268:G:A	66508268	A	ADD	1536	-6.181	5.066	-16.11	3.749	-1.22	0.2227
1	1:66509420:G:A	66509420	A	ADD	1536	-6.181	5.066	-16.11	3.749	-1.22	0.2227
1	1:66510285:G:A	66510285	A	ADD	1536	-6.181	5.066	-16.11	3.749	-1.22	0.2227
1	1:84252882:A:G	84252882	A	ADD	1536	10.73	8.792	-6.507	27.96	1.22	0.2227
1	1:245923409:T:C	245923409	C	ADD	1536	8.68	7.116	-5.268	22.63	1.22	0.2227
2	2:15832258:G:C	15832258	C	ADD	1536	5.142	4.215	-3.119	13.4	1.22	0.2227
2	2:16814194:T:C	16814194	T	ADD	1536	-5.303	4.347	-13.82	3.217	-1.22	0.2227
2	2:16814763:T:C	16814763	T	ADD	1536	-5.303	4.347	-13.82	3.217	-1.22	0.2227
2	2:16815009:G:C	16815009	G	ADD	1536	-5.303	4.347	-13.82	3.217	-1.22	0.2227
2	2:16816006:G:A	16816006	G	ADD	1536	-5.303	4.347	-13.82	3.217	-1.22	0.2227
2	2:16816768:G:A	16816768	G	ADD	1536	-5.303	4.347	-13.82	3.217	-1.22	0.2227
2	2:16816857:C:T	16816857	C	ADD	1536	-5.303	4.347	-13.82	3.217	-1.22	0.2227
2	2:16817216:A:G	16817216	A	ADD	1536	-5.303	4.347	-13.82	3.217	-1.22	0.2227
2	2:16817790:A:G	16817790	A	ADD	1536	-5.303	4.347	-13.82	3.217	-1.22	0.2227
2	2:16818193:A:G	16818193	A	ADD	1536	-5.303	4.347	-13.82	3.217	-1.22	0.2227
2	2:16818547:T:G	16818547	T	ADD	1536	-5.303	4.347	-13.82	3.217	-1.22	0.2227
2	2:16819074:C:T	16819074	C	ADD	1536	-5.303	4.347	-13.82	3.217	-1.22	0.2227
2	2:16819134:A:T	16819134	A	ADD	1536	-5.303	4.347	-13.82	3.217	-1.22	0.2227
2	2:16819584:A:G	16819584	A	ADD	1536	-5.303	4.347	-13.82	3.217	-1.22	0.2227
2	2:16819814:A:G	16819814	A	ADD	1536	-5.303	4.347	-13.82	3.217	-1.22	0.2227
2	2:16819906:T:A	16819906	T	ADD	1536	-5.303	4.347	-13.82	3.217	-1.22	0.2227
2	2:16819959:T:C	16819959	T	ADD	1536	-5.303	4.347	-13.82	3.217	-1.22	0.2227
2	2:16820160:G:A	16820160	G	ADD	1536	-5.303	4.347	-13.82	3.217	-1.22	0.2227
2	2:16905825:T:C	16905825	C	ADD	1536	9.924	8.136	-6.022	25.87	1.22	0.2227
2	2:127594350:C:A	127594350	A	ADD	1536	5.533	4.535	-3.357	14.42	1.22	0.2227
3	3:12481203:C:A	12481203	C	ADD	1536	-5.178	4.245	-13.5	3.141	-1.22	0.2227
3	3:20185936:A:G	20185936	G	ADD	1536	-6.713	5.503	-17.5	4.073	-1.22	0.2227
3	3:124813401:A:G	124813401	G	ADD	1536	10.13	8.308	-6.149	26.42	1.22	0.2227
3	3:136906265:C:T	136906265	T	ADD	1536	-9.012	7.387	-23.49	5.467	-1.22	0.2227
4	4:114080417:G:T	114080417	G	ADD	1536	5.226	4.285	-3.171	13.62	1.22	0.2227
4	4:186908591:G:A	186908591	A	ADD	1536	7.187	5.892	-4.361	18.74	1.22	0.2227
4	4:189365551:T:C	189365551	C	ADD	1536	5.56	4.557	-3.372	14.49	1.22	0.2227
5	5:1919253:C:T	1919253	T	ADD	1536	-11.69	9.581	-30.47	7.092	-1.22	0.2227
5	5:6580848:G:C	6580848	G	ADD	1536	-5.175	4.242	-13.49	3.14	-1.22	0.2227
5	5:28096709:A:C	28096709	C	ADD	1536	10.94	8.971	-6.64	28.53	1.22	0.2227
5	5:151901555:C:A	151901555	A	ADD	1536	11	9.017	-6.673	28.67	1.22	0.2227
5	5:151901848:C:G	151901848	G	ADD	1536	11	9.017	-6.673	28.67	1.22	0.2227
5	5:151903294:T:G	151903294	G	ADD	1536	11	9.017	-6.673	28.67	1.22	0.2227
5	5:151903379:G:A	151903379	A	ADD	1536	11	9.017	-6.673	28.67	1.22	0.2227
5	5:151903469:G:A	151903469	A	ADD	1536	11	9.017	-6.673	28.67	1.22	0.2227
5	5:151904788:A:C	151904788	C	ADD	1536	11	9.017	-6.673	28.67	1.22	0.2227
5	5:151905013:G:C	151905013	C	ADD	1536	11	9.017	-6.673	28.67	1.22	0.2227
6	6:75536496:C:T	75536496	T	ADD	1536	9.668	7.925	-5.865	25.2	1.22	0.2227
6	6:75536700:C:T	75536700	T	ADD	1536	9.668	7.925	-5.865	25.2	1.22	0.2227
6	6:122995686:A:C	122995686	A	ADD	1536	-5.133	4.208	-13.38	3.114	-1.22	0.2227
7	7:82873164:G:T	82873164	T	ADD	1536	5.384	4.413	-3.266	14.03	1.22	0.2227
7	7:82874946:C:T	82874946	T	ADD	1536	5.384	4.413	-3.266	14.03	1.22	0.2227
7	7:82876269:C:T	82876269	T	ADD	1536	5.384	4.413	-3.266	14.03	1.22	0.2227
7	7:82877519:T:A	82877519	A	ADD	1536	5.384	4.413	-3.266	14.03	1.22	0.2227
7	7:82877520:C:T	82877520	T	ADD	1536	5.384	4.413	-3.266	14.03	1.22	0.2227
7	7:82879828:A:T	82879828	T	ADD	1536	5.384	4.413	-3.266	14.03	1.22	0.2227
7	7:82879883:C:T	82879883	T	ADD	1536	5.384	4.413	-3.266	14.03	1.22	0.2227
8	8:18492891:T:C	18492891	C	ADD	1536	9.591	7.862	-5.818	25	1.22	0.2227
8	8:34887076:G:A	34887076	A	ADD	1536	5.71	4.681	-3.464	14.88	1.22	0.2227
8	8:34887877:A:G	34887877	G	ADD	1536	5.71	4.681	-3.464	14.88	1.22	0.2227
8	8:52510338:G:A	52510338	A	ADD	1536	-11.09	9.092	-28.91	6.729	-1.22	0.2227
8	8:52510400:G:A	52510400	A	ADD	1536	-11.09	9.092	-28.91	6.729	-1.22	0.2227
8	8:52510606:G:C	52510606	C	ADD	1536	-11.09	9.092	-28.91	6.729	-1.22	0.2227
8	8:52511593:A:G	52511593	G	ADD	1536	-11.09	9.092	-28.91	6.729	-1.22	0.2227
8	8:52516546:A:G	52516546	G	ADD	1536	-11.09	9.092	-28.91	6.729	-1.22	0.2227
8	8:52517606:G:A	52517606	A	ADD	1536	-11.09	9.092	-28.91	6.729	-1.22	0.2227
8	8:52517909:G:A	52517909	A	ADD	1536	-11.09	9.092	-28.91	6.729	-1.22	0.2227
8	8:52518723:T:G	52518723	G	ADD	1536	-11.09	9.092	-28.91	6.729	-1.22	0.2227
8	8:52519263:T:C	52519263	C	ADD	1536	-11.09	9.092	-28.91	6.729	-1.22	0.2227
8	8:52519589:T:C	52519589	C	ADD	1536	-11.09	9.092	-28.91	6.729	-1.22	0.2227
8	8:52519690:G:A	52519690	A	ADD	1536	-11.09	9.092	-28.91	6.729	-1.22	0.2227
10	10:73315940:A:G	73315940	A	ADD	1536	5.352	4.388	-3.248	13.95	1.22	0.2227
11	11:68159152:G:A	68159152	A	ADD	1536	-8.275	6.784	-21.57	5.02	-1.22	0.2227
11	11:81587997:C:T	81587997	T	ADD	1536	-6.646	5.448	-17.32	4.032	-1.22	0.2227
11	11:99541726:A:G	99541726	G	ADD	1536	5.708	4.679	-3.464	14.88	1.22	0.2227
11	11:119707643:A:G	119707643	G	ADD	1536	-6.943	5.692	-18.1	4.213	-1.22	0.2227
11	11:119707855:A:G	119707855	G	ADD	1536	-6.943	5.692	-18.1	4.213	-1.22	0.2227
12	12:66456016:C:T	66456016	T	ADD	1536	-7.594	6.225	-19.8	4.607	-1.22	0.2227
13	13:91842203:T:C	91842203	C	ADD	1536	9.267	7.597	-5.622	24.16	1.22	0.2227
13	13:91848867:C:T	91848867	T	ADD	1536	9.267	7.597	-5.622	24.16	1.22	0.2227
13	13:91850513:A:G	91850513	G	ADD	1536	9.267	7.597	-5.622	24.16	1.22	0.2227
13	13:91851988:T:A	91851988	A	ADD	1536	9.267	7.597	-5.622	24.16	1.22	0.2227
13	13:91853018:C:T	91853018	T	ADD	1536	9.267	7.597	-5.622	24.16	1.22	0.2227
13	13:91854359:A:G	91854359	G	ADD	1536	9.267	7.597	-5.622	24.16	1.22	0.2227
13	13:91864492:A:T	91864492	T	ADD	1536	9.267	7.597	-5.622	24.16	1.22	0.2227
13	13:97981705:C:G	97981705	G	ADD	1536	-5.211	4.272	-13.58	3.161	-1.22	0.2227
13	13:97981718:G:C	97981718	C	ADD	1536	-5.211	4.272	-13.58	3.161	-1.22	0.2227
13	13:97981814:T:C	97981814	C	ADD	1536	-5.211	4.272	-13.58	3.161	-1.22	0.2227
13	13:97983768:A:G	97983768	G	ADD	1536	-5.211	4.272	-13.58	3.161	-1.22	0.2227
13	13:111172744:C:T	111172744	C	ADD	1536	-5.227	4.285	-13.62	3.171	-1.22	0.2227
14	14:51538159:T:C	51538159	C	ADD	1536	11.58	9.49	-7.025	30.18	1.22	0.2227
15	15:86119210:T:G	86119210	G	ADD	1536	-6.831	5.599	-17.8	4.143	-1.22	0.2227
16	16:11576031:G:A	11576031	A	ADD	1536	6.944	5.693	-4.214	18.1	1.22	0.2227
16	16:11577367:G:C	11577367	C	ADD	1536	6.944	5.693	-4.214	18.1	1.22	0.2227
16	16:11577966:C:A	11577966	A	ADD	1536	6.944	5.693	-4.214	18.1	1.22	0.2227
16	16:11579722:T:G	11579722	G	ADD	1536	6.944	5.693	-4.214	18.1	1.22	0.2227
16	16:11581735:C:T	11581735	T	ADD	1536	6.944	5.693	-4.214	18.1	1.22	0.2227
18	18:48348189:G:A	48348189	A	ADD	1536	-8.646	7.087	-22.54	5.245	-1.22	0.2227
18	18:48350630:C:T	48350630	T	ADD	1536	-8.646	7.087	-22.54	5.245	-1.22	0.2227
18	18:48351309:G:A	48351309	A	ADD	1536	-8.646	7.087	-22.54	5.245	-1.22	0.2227
19	19:56443519:C:T	56443519	T	ADD	1536	5.81	4.763	-3.525	15.15	1.22	0.2227
1	1:114684465:C:T	114684465	T	ADD	1536	-5.768	4.73	-15.04	3.502	-1.22	0.2228
1	1:221611402:A:C	221611402	C	ADD	1536	-7.926	6.498	-20.66	4.811	-1.22	0.2228
1	1:221613771:A:G	221613771	G	ADD	1536	-7.926	6.498	-20.66	4.811	-1.22	0.2228
2	2:68132658:A:G	68132658	G	ADD	1536	-8.716	7.146	-22.72	5.29	-1.22	0.2228
2	2:68134824:T:C	68134824	C	ADD	1536	-8.716	7.146	-22.72	5.29	-1.22	0.2228
2	2:68135266:G:A	68135266	A	ADD	1536	-8.716	7.146	-22.72	5.29	-1.22	0.2228
2	2:68137125:C:T	68137125	T	ADD	1536	-8.716	7.146	-22.72	5.29	-1.22	0.2228
2	2:68138416:A:G	68138416	G	ADD	1536	-8.716	7.146	-22.72	5.29	-1.22	0.2228
2	2:68138529:C:A	68138529	A	ADD	1536	-8.716	7.146	-22.72	5.29	-1.22	0.2228
2	2:68138679:T:C	68138679	C	ADD	1536	-8.716	7.146	-22.72	5.29	-1.22	0.2228
2	2:68139107:A:G	68139107	G	ADD	1536	-8.716	7.146	-22.72	5.29	-1.22	0.2228
2	2:68139111:G:A	68139111	A	ADD	1536	-8.716	7.146	-22.72	5.29	-1.22	0.2228
2	2:68139187:G:A	68139187	A	ADD	1536	-8.716	7.146	-22.72	5.29	-1.22	0.2228
2	2:69218997:T:C	69218997	T	ADD	1536	-5.21	4.272	-13.58	3.163	-1.22	0.2228
2	2:69219279:A:G	69219279	A	ADD	1536	-5.21	4.272	-13.58	3.163	-1.22	0.2228
2	2:69219884:T:C	69219884	T	ADD	1536	-5.21	4.272	-13.58	3.163	-1.22	0.2228
2	2:69220177:T:A	69220177	T	ADD	1536	-5.21	4.272	-13.58	3.163	-1.22	0.2228
2	2:69220229:C:T	69220229	C	ADD	1536	-5.21	4.272	-13.58	3.163	-1.22	0.2228
2	2:69220303:G:T	69220303	G	ADD	1536	-5.21	4.272	-13.58	3.163	-1.22	0.2228
2	2:69220569:T:C	69220569	T	ADD	1536	-5.21	4.272	-13.58	3.163	-1.22	0.2228
2	2:69221092:G:C	69221092	G	ADD	1536	-5.21	4.272	-13.58	3.163	-1.22	0.2228
2	2:69221338:G:A	69221338	G	ADD	1536	-5.21	4.272	-13.58	3.163	-1.22	0.2228
2	2:69221825:A:C	69221825	A	ADD	1536	-5.21	4.272	-13.58	3.163	-1.22	0.2228
3	3:28764105:T:C	28764105	T	ADD	1536	5.328	4.369	-3.235	13.89	1.219	0.2228
3	3:28764272:A:G	28764272	A	ADD	1536	5.328	4.369	-3.235	13.89	1.219	0.2228
3	3:53594413:A:C	53594413	C	ADD	1536	5.582	4.577	-3.389	14.55	1.22	0.2228
3	3:59898962:G:A	59898962	A	ADD	1536	5.261	4.313	-3.193	13.71	1.22	0.2228
3	3:65952022:T:A	65952022	A	ADD	1536	-9.26	7.593	-24.14	5.623	-1.219	0.2228
3	3:65952025:C:A	65952025	A	ADD	1536	-9.26	7.593	-24.14	5.623	-1.219	0.2228
3	3:165266443:T:C	165266443	C	ADD	1536	5.111	4.19	-3.102	13.32	1.22	0.2228
4	4:91772546:A:G	91772546	G	ADD	1536	-6.288	5.156	-16.39	3.818	-1.22	0.2228
4	4:108120442:G:A	108120442	A	ADD	1536	5.113	4.193	-3.104	13.33	1.22	0.2228
4	4:127485394:A:G	127485394	G	ADD	1536	5.753	4.717	-3.493	15	1.22	0.2228
4	4:127485759:G:T	127485759	T	ADD	1536	5.753	4.717	-3.493	15	1.22	0.2228
4	4:127487277:G:A	127487277	A	ADD	1536	5.753	4.717	-3.493	15	1.22	0.2228
4	4:127489824:G:T	127489824	T	ADD	1536	5.753	4.717	-3.493	15	1.22	0.2228
4	4:188315828:G:A	188315828	A	ADD	1536	9.474	7.768	-5.75	24.7	1.22	0.2228
5	5:118696911:C:T	118696911	T	ADD	1536	8.146	6.68	-4.946	21.24	1.219	0.2228
5	5:171238983:C:T	171238983	T	ADD	1536	5.268	4.32	-3.199	13.73	1.22	0.2228
6	6:37082809:A:G	37082809	A	ADD	1536	-7.884	6.464	-20.55	4.786	-1.22	0.2228
6	6:130552266:G:A	130552266	A	ADD	1536	5.079	4.165	-3.083	13.24	1.22	0.2228
6	6:130552744:G:T	130552744	T	ADD	1536	5.079	4.165	-3.083	13.24	1.22	0.2228
7	7:52681177:G:A	52681177	A	ADD	1536	5.805	4.76	-3.523	15.13	1.22	0.2228
7	7:96940435:C:T	96940435	T	ADD	1536	5.026	4.121	-3.051	13.1	1.22	0.2228
7	7:96946524:A:G	96946524	G	ADD	1536	5.026	4.121	-3.051	13.1	1.22	0.2228
7	7:96946699:T:C	96946699	C	ADD	1536	5.026	4.121	-3.051	13.1	1.22	0.2228
7	7:96947394:G:T	96947394	T	ADD	1536	5.026	4.121	-3.051	13.1	1.22	0.2228
7	7:96947917:A:G	96947917	G	ADD	1536	5.026	4.121	-3.051	13.1	1.22	0.2228
7	7:96948188:A:G	96948188	G	ADD	1536	5.026	4.121	-3.051	13.1	1.22	0.2228
7	7:96948267:T:C	96948267	C	ADD	1536	5.026	4.121	-3.051	13.1	1.22	0.2228
7	7:96948279:A:G	96948279	G	ADD	1536	5.026	4.121	-3.051	13.1	1.22	0.2228
7	7:96948300:A:G	96948300	G	ADD	1536	5.026	4.121	-3.051	13.1	1.22	0.2228
7	7:96948355:A:T	96948355	T	ADD	1536	5.026	4.121	-3.051	13.1	1.22	0.2228
7	7:96948678:G:T	96948678	T	ADD	1536	5.026	4.121	-3.051	13.1	1.22	0.2228
7	7:96955666:T:C	96955666	C	ADD	1536	5.026	4.121	-3.051	13.1	1.22	0.2228
7	7:146725968:C:G	146725968	G	ADD	1536	-6.415	5.26	-16.72	3.894	-1.22	0.2228
8	8:1364802:A:G	1364802	A	ADD	1536	-6.778	5.557	-17.67	4.115	-1.22	0.2228
8	8:14830816:G:C	14830816	C	ADD	1536	-6.818	5.591	-17.77	4.14	-1.219	0.2228
8	8:15273777:G:A	15273777	A	ADD	1536	6.368	5.222	-3.866	16.6	1.22	0.2228
8	8:89310568:G:A	89310568	G	ADD	1536	7.07	5.797	-4.292	18.43	1.22	0.2228
9	9:2129279:G:A	2129279	A	ADD	1536	-5.244	4.3	-13.67	3.184	-1.22	0.2228
10	10:13714718:A:C	13714718	C	ADD	1536	7.746	6.351	-4.703	20.19	1.22	0.2228
10	10:20204325:G:A	20204325	A	ADD	1536	5.813	4.766	-3.529	15.15	1.22	0.2228
10	10:20204628:C:T	20204628	T	ADD	1536	5.813	4.766	-3.529	15.15	1.22	0.2228
10	10:100148353:C:G	100148353	C	ADD	1536	-5.15	4.223	-13.43	3.126	-1.22	0.2228
10	10:100148653:T:C	100148653	T	ADD	1536	-5.15	4.223	-13.43	3.126	-1.22	0.2228
10	10:100148951:G:A	100148951	G	ADD	1536	-5.15	4.223	-13.43	3.126	-1.22	0.2228
10	10:100151189:T:C	100151189	T	ADD	1536	-5.15	4.223	-13.43	3.126	-1.22	0.2228
10	10:121052841:G:T	121052841	T	ADD	1536	10.36	8.49	-6.286	27	1.22	0.2228
11	11:4596058:G:A	4596058	A	ADD	1536	-7.132	5.848	-18.6	4.331	-1.22	0.2228
11	11:12343512:C:T	12343512	C	ADD	1536	6.171	5.06	-3.747	16.09	1.219	0.2228
11	11:12344362:T:C	12344362	T	ADD	1536	6.171	5.06	-3.747	16.09	1.219	0.2228
11	11:21413779:C:T	21413779	T	ADD	1536	9.787	8.026	-5.943	25.52	1.22	0.2228
11	11:21414281:T:G	21414281	G	ADD	1536	9.787	8.026	-5.943	25.52	1.22	0.2228
11	11:21414299:A:G	21414299	G	ADD	1536	9.787	8.026	-5.943	25.52	1.22	0.2228
11	11:21416439:C:T	21416439	T	ADD	1536	9.787	8.026	-5.943	25.52	1.22	0.2228
11	11:21423147:T:A	21423147	A	ADD	1536	9.787	8.026	-5.943	25.52	1.22	0.2228
11	11:75431872:C:T	75431872	T	ADD	1536	-11.99	9.829	-31.25	7.277	-1.22	0.2228
11	11:75433320:C:G	75433320	G	ADD	1536	-11.99	9.829	-31.25	7.277	-1.22	0.2228
11	11:97587093:C:A	97587093	A	ADD	1536	-11.03	9.043	-28.75	6.694	-1.22	0.2228
13	13:85288146:C:T	85288146	T	ADD	1536	8.84	7.248	-5.367	23.05	1.22	0.2228
14	14:30370764:G:A	30370764	A	ADD	1536	-10.44	8.563	-27.23	6.338	-1.22	0.2228
14	14:37555899:A:C	37555899	C	ADD	1536	-6.097	4.999	-15.9	3.702	-1.22	0.2228
14	14:57822216:G:A	57822216	G	ADD	1536	6.062	4.971	-3.68	15.81	1.22	0.2228
14	14:74611271:A:G	74611271	A	ADD	1536	5.552	4.553	-3.371	14.48	1.219	0.2228
15	15:58748517:A:C	58748517	C	ADD	1536	8.402	6.888	-5.099	21.9	1.22	0.2228
15	15:61466893:G:A	61466893	A	ADD	1536	6.513	5.34	-3.954	16.98	1.22	0.2228
16	16:6733520:T:C	6733520	C	ADD	1536	5.464	4.48	-3.316	14.24	1.22	0.2228
16	16:6733587:T:A	6733587	A	ADD	1536	5.464	4.48	-3.316	14.24	1.22	0.2228
16	16:11002626:G:A	11002626	G	ADD	1536	-7.418	6.083	-19.34	4.504	-1.22	0.2228
16	16:86346641:G:A	86346641	A	ADD	1536	-6.648	5.45	-17.33	4.035	-1.22	0.2228
16	16:86346645:C:T	86346645	T	ADD	1536	-6.648	5.45	-17.33	4.035	-1.22	0.2228
16	16:86347358:G:A	86347358	A	ADD	1536	-6.648	5.45	-17.33	4.035	-1.22	0.2228
18	18:32753938:C:T	32753938	T	ADD	1536	6.135	5.031	-3.725	15.99	1.22	0.2228
18	18:48929023:G:A	48929023	A	ADD	1536	7.525	6.17	-4.568	19.62	1.22	0.2228
18	18:50594568:C:G	50594568	G	ADD	1536	5.297	4.344	-3.217	13.81	1.219	0.2228
18	18:50595418:G:C	50595418	C	ADD	1536	5.297	4.344	-3.217	13.81	1.219	0.2228
18	18:58944636:T:A	58944636	A	ADD	1536	9.82	8.051	-5.96	25.6	1.22	0.2228
1	1:61879968:G:A	61879968	G	ADD	1536	5.236	4.294	-3.18	13.65	1.219	0.2229
1	1:61880156:T:C	61880156	T	ADD	1536	5.236	4.294	-3.18	13.65	1.219	0.2229
1	1:61880361:T:C	61880361	T	ADD	1536	5.236	4.294	-3.18	13.65	1.219	0.2229
1	1:61880714:A:G	61880714	A	ADD	1536	5.236	4.294	-3.18	13.65	1.219	0.2229
1	1:64137467:G:A	64137467	A	ADD	1536	6.613	5.424	-4.017	17.24	1.219	0.2229
1	1:80740956:G:T	80740956	T	ADD	1536	-6.064	4.973	-15.81	3.683	-1.219	0.2229
1	1:234106897:T:C	234106897	C	ADD	1536	6.492	5.324	-3.943	16.93	1.219	0.2229
1	1:234108019:G:A	234108019	A	ADD	1536	6.492	5.324	-3.943	16.93	1.219	0.2229
1	1:242844775:A:G	242844775	G	ADD	1536	-6.79	5.569	-17.7	4.124	-1.219	0.2229
1	1:242844780:T:C	242844780	C	ADD	1536	-6.79	5.569	-17.7	4.124	-1.219	0.2229
1	1:242851919:G:A	242851919	A	ADD	1536	-6.79	5.569	-17.7	4.124	-1.219	0.2229
2	2:2490172:C:T	2490172	T	ADD	1536	6.192	5.078	-3.761	16.15	1.219	0.2229
2	2:154527480:A:G	154527480	G	ADD	1536	11.95	9.801	-7.26	31.16	1.219	0.2229
2	2:212833678:G:A	212833678	A	ADD	1536	-8.971	7.356	-23.39	5.447	-1.219	0.2229
3	3:33053754:C:T	33053754	T	ADD	1536	5.246	4.303	-3.187	13.68	1.219	0.2229
3	3:69242635:G:T	69242635	T	ADD	1536	9.537	7.822	-5.794	24.87	1.219	0.2229
3	3:69243219:C:T	69243219	T	ADD	1536	9.537	7.822	-5.794	24.87	1.219	0.2229
3	3:129353333:A:G	129353333	G	ADD	1536	5.305	4.351	-3.223	13.83	1.219	0.2229
3	3:157419690:G:A	157419690	G	ADD	1536	-5.405	4.432	-14.09	3.283	-1.219	0.2229
4	4:6739195:G:A	6739195	A	ADD	1536	5.103	4.184	-3.099	13.3	1.219	0.2229
4	4:31036026:C:T	31036026	T	ADD	1536	7.064	5.794	-4.291	18.42	1.219	0.2229
4	4:31036247:T:C	31036247	C	ADD	1536	7.064	5.794	-4.291	18.42	1.219	0.2229
4	4:174997765:T:C	174997765	T	ADD	1536	-6.21	5.093	-16.19	3.773	-1.219	0.2229
5	5:107316915:G:A	107316915	G	ADD	1536	-5.201	4.265	-13.56	3.159	-1.219	0.2229
6	6:16741316:A:G	16741316	G	ADD	1536	-5.492	4.503	-14.32	3.335	-1.219	0.2229
6	6:32859000:A:G	32859000	G	ADD	1536	5.744	4.711	-3.489	14.98	1.219	0.2229
6	6:70825697:G:T	70825697	T	ADD	1536	6.17	5.06	-3.747	16.09	1.219	0.2229
6	6:81662102:C:A	81662102	C	ADD	1536	5.207	4.27	-3.162	13.58	1.219	0.2229
6	6:81662123:G:T	81662123	G	ADD	1536	5.207	4.27	-3.162	13.58	1.219	0.2229
6	6:125672037:A:G	125672037	A	ADD	1536	5.455	4.474	-3.314	14.22	1.219	0.2229
7	7:30764284:G:A	30764284	A	ADD	1536	-7.703	6.318	-20.09	4.679	-1.219	0.2229
7	7:46167312:A:C	46167312	C	ADD	1536	6.503	5.333	-3.949	16.95	1.219	0.2229
7	7:56061835:G:T	56061835	T	ADD	1536	5.402	4.43	-3.28	14.08	1.219	0.2229
7	7:56062135:G:A	56062135	A	ADD	1536	5.402	4.43	-3.28	14.08	1.219	0.2229
7	7:56067124:A:C	56067124	C	ADD	1536	5.402	4.43	-3.28	14.08	1.219	0.2229
7	7:154959965:A:G	154959965	G	ADD	1536	-5.328	4.369	-13.89	3.235	-1.219	0.2229
8	8:13254560:A:G	13254560	G	ADD	1536	6.601	5.414	-4.01	17.21	1.219	0.2229
8	8:13257778:C:T	13257778	T	ADD	1536	6.601	5.414	-4.01	17.21	1.219	0.2229
8	8:14359296:C:G	14359296	G	ADD	1536	6.092	4.997	-3.701	15.89	1.219	0.2229
8	8:26948163:C:T	26948163	T	ADD	1536	-6.122	5.021	-15.96	3.719	-1.219	0.2229
8	8:26959069:C:T	26959069	T	ADD	1536	-6.122	5.021	-15.96	3.719	-1.219	0.2229
8	8:26960084:T:A	26960084	A	ADD	1536	-6.122	5.021	-15.96	3.719	-1.219	0.2229
8	8:26960085:C:A	26960085	A	ADD	1536	-6.122	5.021	-15.96	3.719	-1.219	0.2229
9	9:31115847:A:G	31115847	G	ADD	1536	5.842	4.79	-3.547	15.23	1.219	0.2229
9	9:31116343:A:G	31116343	G	ADD	1536	5.842	4.79	-3.547	15.23	1.219	0.2229
10	10:1667365:A:G	1667365	G	ADD	1536	-6.11	5.01	-15.93	3.71	-1.219	0.2229
10	10:129347192:G:A	129347192	A	ADD	1536	-8.661	7.102	-22.58	5.26	-1.219	0.2229
10	10:129348150:A:T	129348150	T	ADD	1536	-8.661	7.102	-22.58	5.26	-1.219	0.2229
10	10:129962572:G:A	129962572	A	ADD	1536	11.46	9.399	-6.961	29.88	1.219	0.2229
11	11:26787532:C:T	26787532	T	ADD	1536	-5.941	4.872	-15.49	3.609	-1.219	0.2229
11	11:26789452:G:A	26789452	A	ADD	1536	-5.941	4.872	-15.49	3.609	-1.219	0.2229
11	11:105642809:A:G	105642809	G	ADD	1536	-5.136	4.212	-13.39	3.12	-1.219	0.2229
11	11:112288824:C:A	112288824	A	ADD	1536	5.182	4.249	-3.147	13.51	1.219	0.2229
13	13:42765669:C:A	42765669	A	ADD	1536	6.558	5.378	-3.983	17.1	1.219	0.2229
13	13:42767080:G:C	42767080	C	ADD	1536	6.558	5.378	-3.983	17.1	1.219	0.2229
13	13:62136161:A:G	62136161	G	ADD	1536	-6.234	5.113	-16.26	3.788	-1.219	0.2229
13	13:112263766:T:C	112263766	C	ADD	1536	8.135	6.672	-4.942	21.21	1.219	0.2229
15	15:53420295:G:C	53420295	C	ADD	1536	-5.217	4.279	-13.6	3.169	-1.219	0.2229
15	15:86303407:G:A	86303407	A	ADD	1536	5.736	4.704	-3.483	14.96	1.219	0.2229
17	17:34856518:G:A	34856518	A	ADD	1536	-5.742	4.709	-14.97	3.488	-1.219	0.2229
17	17:34861303:G:A	34861303	A	ADD	1536	-5.742	4.709	-14.97	3.488	-1.219	0.2229
18	18:32735635:A:G	32735635	G	ADD	1536	6.247	5.123	-3.793	16.29	1.219	0.2229
18	18:55949961:C:T	55949961	T	ADD	1536	5.963	4.89	-3.621	15.55	1.219	0.2229
22	22:23777233:C:T	23777233	T	ADD	1536	-8.432	6.916	-21.99	5.122	-1.219	0.2229
22	22:23777475:C:T	23777475	T	ADD	1536	-8.432	6.916	-21.99	5.122	-1.219	0.2229
22	22:23778791:G:T	23778791	T	ADD	1536	-8.432	6.916	-21.99	5.122	-1.219	0.2229
22	22:23779480:G:C	23779480	C	ADD	1536	-8.432	6.916	-21.99	5.122	-1.219	0.2229
22	22:23779970:C:T	23779970	T	ADD	1536	-8.432	6.916	-21.99	5.122	-1.219	0.2229
22	22:49575789:T:C	49575789	C	ADD	1536	-8.437	6.919	-22	5.124	-1.219	0.2229
22	22:49816283:G:A	49816283	A	ADD	1536	-10.68	8.757	-27.84	6.487	-1.219	0.2229
1	1:84308592:A:T	84308592	T	ADD	1536	-5.593	4.588	-14.59	3.399	-1.219	0.223
2	2:10715478:C:A	10715478	C	ADD	1536	7.416	6.083	-4.507	19.34	1.219	0.223
2	2:49063766:C:T	49063766	T	ADD	1536	6.708	5.502	-4.076	17.49	1.219	0.223
2	2:69292262:G:A	69292262	G	ADD	1536	5.17	4.24	-3.141	13.48	1.219	0.223
2	2:164977325:T:C	164977325	C	ADD	1536	5.281	4.332	-3.21	13.77	1.219	0.223
2	2:164977696:C:T	164977696	T	ADD	1536	5.281	4.332	-3.21	13.77	1.219	0.223
2	2:221154352:G:T	221154352	T	ADD	1536	-7.491	6.145	-19.53	4.552	-1.219	0.223
2	2:221155113:A:G	221155113	G	ADD	1536	-7.491	6.145	-19.53	4.552	-1.219	0.223
2	2:221155264:C:T	221155264	T	ADD	1536	-7.491	6.145	-19.53	4.552	-1.219	0.223
2	2:221159128:A:G	221159128	G	ADD	1536	-7.491	6.145	-19.53	4.552	-1.219	0.223
2	2:221159206:A:G	221159206	G	ADD	1536	-7.491	6.145	-19.53	4.552	-1.219	0.223
2	2:221159658:A:G	221159658	G	ADD	1536	-7.491	6.145	-19.53	4.552	-1.219	0.223
2	2:221159964:G:C	221159964	C	ADD	1536	-7.491	6.145	-19.53	4.552	-1.219	0.223
2	2:221160422:T:C	221160422	C	ADD	1536	-7.491	6.145	-19.53	4.552	-1.219	0.223
2	2:221161640:G:A	221161640	A	ADD	1536	-7.491	6.145	-19.53	4.552	-1.219	0.223
3	3:25015046:T:G	25015046	G	ADD	1536	10.54	8.643	-6.405	27.48	1.219	0.223
3	3:33955689:A:G	33955689	G	ADD	1536	5.949	4.88	-3.616	15.51	1.219	0.223
3	3:68385527:T:C	68385527	C	ADD	1536	-5.719	4.691	-14.91	3.475	-1.219	0.223
3	3:143696161:G:T	143696161	G	ADD	1536	-5.25	4.307	-13.69	3.191	-1.219	0.223
3	3:143697002:G:T	143697002	G	ADD	1536	-5.25	4.307	-13.69	3.191	-1.219	0.223
4	4:99527572:C:A	99527572	A	ADD	1536	10.7	8.777	-6.502	27.9	1.219	0.223
5	5:32252395:A:G	32252395	G	ADD	1536	-5.202	4.267	-13.57	3.161	-1.219	0.223
5	5:94329800:T:C	94329800	C	ADD	1536	10.03	8.228	-6.096	26.16	1.219	0.223
5	5:147177554:G:C	147177554	C	ADD	1536	5.359	4.396	-3.257	13.98	1.219	0.223
5	5:165673571:C:T	165673571	T	ADD	1536	6.236	5.115	-3.789	16.26	1.219	0.223
5	5:165673587:A:G	165673587	G	ADD	1536	6.236	5.115	-3.789	16.26	1.219	0.223
6	6:11437537:G:A	11437537	A	ADD	1536	5.442	4.464	-3.307	14.19	1.219	0.223
6	6:25844710:G:T	25844710	T	ADD	1536	-7.793	6.393	-20.32	4.737	-1.219	0.223
6	6:25847847:A:T	25847847	T	ADD	1536	-7.793	6.393	-20.32	4.737	-1.219	0.223
6	6:25851369:T:C	25851369	C	ADD	1536	-7.793	6.393	-20.32	4.737	-1.219	0.223
6	6:25851529:A:G	25851529	G	ADD	1536	-7.793	6.393	-20.32	4.737	-1.219	0.223
6	6:31128411:C:T	31128411	T	ADD	1536	16.19	13.28	-9.841	42.23	1.219	0.223
6	6:31128673:G:A	31128673	A	ADD	1536	16.19	13.28	-9.841	42.23	1.219	0.223
6	6:31130821:C:T	31130821	T	ADD	1536	16.19	13.28	-9.841	42.23	1.219	0.223
6	6:31187075:C:T	31187075	T	ADD	1536	-6.489	5.324	-16.92	3.945	-1.219	0.223
6	6:31329609:G:T	31329609	T	ADD	1536	-11.18	9.172	-29.16	6.796	-1.219	0.223
6	6:68756955:C:T	68756955	T	ADD	1536	-7.392	6.064	-19.28	4.492	-1.219	0.223
6	6:68760219:A:G	68760219	G	ADD	1536	-7.392	6.064	-19.28	4.492	-1.219	0.223
6	6:68760422:A:G	68760422	G	ADD	1536	-7.392	6.064	-19.28	4.492	-1.219	0.223
6	6:81484390:T:A	81484390	A	ADD	1536	-6.556	5.378	-17.1	3.984	-1.219	0.223
6	6:81485053:C:T	81485053	T	ADD	1536	-6.556	5.378	-17.1	3.984	-1.219	0.223
6	6:81485726:T:A	81485726	A	ADD	1536	-6.556	5.378	-17.1	3.984	-1.219	0.223
6	6:81487237:G:A	81487237	A	ADD	1536	-6.556	5.378	-17.1	3.984	-1.219	0.223
6	6:81488300:T:C	81488300	C	ADD	1536	-6.556	5.378	-17.1	3.984	-1.219	0.223
6	6:81491160:C:A	81491160	A	ADD	1536	-6.556	5.378	-17.1	3.984	-1.219	0.223
6	6:81491545:T:C	81491545	C	ADD	1536	-6.556	5.378	-17.1	3.984	-1.219	0.223
6	6:81493701:G:A	81493701	A	ADD	1536	-6.556	5.378	-17.1	3.984	-1.219	0.223
6	6:81494380:T:C	81494380	C	ADD	1536	-6.556	5.378	-17.1	3.984	-1.219	0.223
6	6:81496382:T:C	81496382	C	ADD	1536	-6.556	5.378	-17.1	3.984	-1.219	0.223
6	6:81496662:T:C	81496662	C	ADD	1536	-6.556	5.378	-17.1	3.984	-1.219	0.223
6	6:81497771:T:G	81497771	G	ADD	1536	-6.556	5.378	-17.1	3.984	-1.219	0.223
6	6:81498221:G:A	81498221	A	ADD	1536	-6.556	5.378	-17.1	3.984	-1.219	0.223
6	6:81498816:C:T	81498816	T	ADD	1536	-6.556	5.378	-17.1	3.984	-1.219	0.223
6	6:81498953:C:G	81498953	G	ADD	1536	-6.556	5.378	-17.1	3.984	-1.219	0.223
6	6:81499543:T:C	81499543	C	ADD	1536	-6.556	5.378	-17.1	3.984	-1.219	0.223
6	6:81500133:C:A	81500133	A	ADD	1536	-6.556	5.378	-17.1	3.984	-1.219	0.223
6	6:81500468:C:T	81500468	T	ADD	1536	-6.556	5.378	-17.1	3.984	-1.219	0.223
6	6:81501055:C:T	81501055	T	ADD	1536	-6.556	5.378	-17.1	3.984	-1.219	0.223
6	6:81502757:A:G	81502757	G	ADD	1536	-6.556	5.378	-17.1	3.984	-1.219	0.223
6	6:81503903:A:G	81503903	G	ADD	1536	-6.556	5.378	-17.1	3.984	-1.219	0.223
6	6:81503999:T:A	81503999	A	ADD	1536	-6.556	5.378	-17.1	3.984	-1.219	0.223
6	6:81504054:T:C	81504054	C	ADD	1536	-6.556	5.378	-17.1	3.984	-1.219	0.223
6	6:81504066:C:T	81504066	T	ADD	1536	-6.556	5.378	-17.1	3.984	-1.219	0.223
6	6:81504236:A:G	81504236	G	ADD	1536	-6.556	5.378	-17.1	3.984	-1.219	0.223
6	6:81505562:A:C	81505562	C	ADD	1536	-6.556	5.378	-17.1	3.984	-1.219	0.223
6	6:81505994:T:C	81505994	C	ADD	1536	-6.556	5.378	-17.1	3.984	-1.219	0.223
6	6:81505998:C:T	81505998	T	ADD	1536	-6.556	5.378	-17.1	3.984	-1.219	0.223
6	6:81507077:C:T	81507077	T	ADD	1536	-6.556	5.378	-17.1	3.984	-1.219	0.223
6	6:81507142:G:A	81507142	A	ADD	1536	-6.556	5.378	-17.1	3.984	-1.219	0.223
6	6:81507493:A:G	81507493	G	ADD	1536	-6.556	5.378	-17.1	3.984	-1.219	0.223
6	6:81508015:C:T	81508015	T	ADD	1536	-6.556	5.378	-17.1	3.984	-1.219	0.223
6	6:81508461:A:G	81508461	G	ADD	1536	-6.556	5.378	-17.1	3.984	-1.219	0.223
6	6:81508554:T:G	81508554	G	ADD	1536	-6.556	5.378	-17.1	3.984	-1.219	0.223
6	6:81508760:G:C	81508760	C	ADD	1536	-6.556	5.378	-17.1	3.984	-1.219	0.223
6	6:81510257:T:C	81510257	C	ADD	1536	-6.556	5.378	-17.1	3.984	-1.219	0.223
6	6:81510418:T:C	81510418	C	ADD	1536	-6.556	5.378	-17.1	3.984	-1.219	0.223
6	6:81510617:T:C	81510617	C	ADD	1536	-6.556	5.378	-17.1	3.984	-1.219	0.223
6	6:81510833:A:G	81510833	G	ADD	1536	-6.556	5.378	-17.1	3.984	-1.219	0.223
6	6:81512923:T:C	81512923	C	ADD	1536	-6.556	5.378	-17.1	3.984	-1.219	0.223
6	6:81513697:C:T	81513697	T	ADD	1536	-6.556	5.378	-17.1	3.984	-1.219	0.223
6	6:81514087:T:G	81514087	G	ADD	1536	-6.556	5.378	-17.1	3.984	-1.219	0.223
6	6:81514178:A:G	81514178	G	ADD	1536	-6.556	5.378	-17.1	3.984	-1.219	0.223
6	6:81514662:T:A	81514662	A	ADD	1536	-6.556	5.378	-17.1	3.984	-1.219	0.223
6	6:81514827:T:G	81514827	G	ADD	1536	-6.556	5.378	-17.1	3.984	-1.219	0.223
6	6:81515120:T:C	81515120	C	ADD	1536	-6.556	5.378	-17.1	3.984	-1.219	0.223
7	7:4947844:T:C	4947844	C	ADD	1536	6.555	5.377	-3.985	17.09	1.219	0.223
7	7:130932392:A:G	130932392	G	ADD	1536	6.009	4.929	-3.652	15.67	1.219	0.223
8	8:4436656:G:A	4436656	A	ADD	1536	-5.363	4.399	-13.98	3.259	-1.219	0.223
8	8:10074080:C:T	10074080	T	ADD	1536	7.385	6.057	-4.487	19.26	1.219	0.223
9	9:106407456:C:A	106407456	C	ADD	1536	5.453	4.473	-3.313	14.22	1.219	0.223
9	9:134967690:A:G	134967690	G	ADD	1536	10.13	8.31	-6.157	26.42	1.219	0.223
10	10:78629107:G:A	78629107	G	ADD	1536	-5.131	4.209	-13.38	3.119	-1.219	0.223
10	10:78630497:T:C	78630497	T	ADD	1536	-5.131	4.209	-13.38	3.119	-1.219	0.223
10	10:86347263:T:C	86347263	C	ADD	1536	-11.02	9.037	-28.73	6.696	-1.219	0.223
11	11:122185174:C:T	122185174	T	ADD	1536	5.643	4.629	-3.429	14.72	1.219	0.223
11	11:132860289:C:T	132860289	T	ADD	1536	-6.041	4.955	-15.75	3.671	-1.219	0.223
12	12:20360290:A:G	20360290	G	ADD	1536	6.853	5.621	-4.164	17.87	1.219	0.223
12	12:116075722:G:A	116075722	A	ADD	1536	7.165	5.878	-4.355	18.68	1.219	0.223
13	13:110036484:G:T	110036484	T	ADD	1536	-5.368	4.403	-14	3.262	-1.219	0.223
14	14:51523419:T:C	51523419	C	ADD	1536	6.688	5.486	-4.064	17.44	1.219	0.223
14	14:51523723:C:T	51523723	T	ADD	1536	6.688	5.486	-4.064	17.44	1.219	0.223
14	14:51524218:G:A	51524218	A	ADD	1536	6.688	5.486	-4.064	17.44	1.219	0.223
14	14:51524452:A:G	51524452	G	ADD	1536	6.688	5.486	-4.064	17.44	1.219	0.223
14	14:51524489:C:G	51524489	G	ADD	1536	6.688	5.486	-4.064	17.44	1.219	0.223
14	14:51524524:C:T	51524524	T	ADD	1536	6.688	5.486	-4.064	17.44	1.219	0.223
14	14:51524929:T:C	51524929	C	ADD	1536	6.688	5.486	-4.064	17.44	1.219	0.223
17	17:26822524:T:C	26822524	C	ADD	1536	-5.859	4.806	-15.28	3.561	-1.219	0.223
18	18:4074080:C:G	4074080	G	ADD	1536	6.266	5.14	-3.807	16.34	1.219	0.223
18	18:4074673:G:A	4074673	A	ADD	1536	6.266	5.14	-3.807	16.34	1.219	0.223
18	18:4076020:C:T	4076020	T	ADD	1536	6.266	5.14	-3.807	16.34	1.219	0.223
18	18:4076322:C:T	4076322	T	ADD	1536	6.266	5.14	-3.807	16.34	1.219	0.223
18	18:8232020:A:G	8232020	G	ADD	1536	-8.799	7.217	-22.94	5.347	-1.219	0.223
18	18:31384449:G:T	31384449	G	ADD	1536	-5.174	4.245	-13.49	3.145	-1.219	0.223
18	18:31386764:T:C	31386764	T	ADD	1536	-5.174	4.245	-13.49	3.145	-1.219	0.223
18	18:31387700:C:T	31387700	C	ADD	1536	-5.174	4.245	-13.49	3.145	-1.219	0.223
18	18:31387714:T:G	31387714	T	ADD	1536	-5.174	4.245	-13.49	3.145	-1.219	0.223
18	18:31388680:T:C	31388680	T	ADD	1536	-5.174	4.245	-13.49	3.145	-1.219	0.223
18	18:31390450:A:C	31390450	A	ADD	1536	9.442	7.745	-5.739	24.62	1.219	0.223
18	18:70009706:C:T	70009706	T	ADD	1536	-6.201	5.087	-16.17	3.769	-1.219	0.223
22	22:34675903:T:G	34675903	G	ADD	1536	8.307	6.815	-5.05	21.66	1.219	0.223
22	22:37843741:C:A	37843741	A	ADD	1536	6.941	5.693	-4.218	18.1	1.219	0.223
1	1:3687889:C:T	3687889	T	ADD	1536	7.223	5.926	-4.392	18.84	1.219	0.2231
1	1:209991674:G:A	209991674	A	ADD	1536	5.403	4.433	-3.286	14.09	1.219	0.2231
1	1:217220026:G:A	217220026	A	ADD	1536	-8.587	7.046	-22.4	5.222	-1.219	0.2231
2	2:36743696:T:A	36743696	T	ADD	1536	-5.952	4.883	-15.52	3.618	-1.219	0.2231
2	2:53944363:G:A	53944363	A	ADD	1536	-5.206	4.271	-13.58	3.165	-1.219	0.2231
2	2:69263595:G:A	69263595	A	ADD	1536	6.125	5.025	-3.725	15.97	1.219	0.2231
2	2:206451465:G:A	206451465	A	ADD	1536	-6.007	4.929	-15.67	3.653	-1.219	0.2231
3	3:66129792:G:A	66129792	A	ADD	1536	9.328	7.653	-5.672	24.33	1.219	0.2231
3	3:81570252:A:G	81570252	G	ADD	1536	-5.201	4.267	-13.56	3.162	-1.219	0.2231
3	3:143355666:A:C	143355666	C	ADD	1536	-5.258	4.314	-13.71	3.197	-1.219	0.2231
4	4:72706208:G:A	72706208	A	ADD	1536	7.462	6.122	-4.537	19.46	1.219	0.2231
4	4:79242735:C:A	79242735	A	ADD	1536	10.55	8.655	-6.414	27.51	1.219	0.2231
4	4:187483316:A:T	187483316	T	ADD	1536	6.787	5.569	-4.127	17.7	1.219	0.2231
5	5:126766903:A:G	126766903	G	ADD	1536	-8.105	6.65	-21.14	4.928	-1.219	0.2231
5	5:152789711:A:G	152789711	G	ADD	1536	-7.019	5.758	-18.3	4.267	-1.219	0.2231
5	5:152791022:T:C	152791022	C	ADD	1536	-7.019	5.758	-18.3	4.267	-1.219	0.2231
6	6:109981709:C:A	109981709	A	ADD	1536	6.814	5.59	-4.143	17.77	1.219	0.2231
6	6:109997529:G:T	109997529	T	ADD	1536	6.814	5.59	-4.143	17.77	1.219	0.2231
6	6:141957019:G:A	141957019	A	ADD	1536	-5.392	4.424	-14.06	3.279	-1.219	0.2231
6	6:141959081:T:C	141959081	C	ADD	1536	-5.392	4.424	-14.06	3.279	-1.219	0.2231
6	6:141964290:T:C	141964290	C	ADD	1536	-5.392	4.424	-14.06	3.279	-1.219	0.2231
6	6:141967687:A:G	141967687	G	ADD	1536	-5.392	4.424	-14.06	3.279	-1.219	0.2231
6	6:141967692:G:A	141967692	A	ADD	1536	-5.392	4.424	-14.06	3.279	-1.219	0.2231
6	6:169352288:G:C	169352288	C	ADD	1536	-6.324	5.189	-16.49	3.846	-1.219	0.2231
6	6:169354288:C:A	169354288	A	ADD	1536	-6.324	5.189	-16.49	3.846	-1.219	0.2231
6	6:169354822:A:T	169354822	T	ADD	1536	-6.324	5.189	-16.49	3.846	-1.219	0.2231
6	6:169355372:G:A	169355372	A	ADD	1536	-6.324	5.189	-16.49	3.846	-1.219	0.2231
6	6:169355743:C:T	169355743	T	ADD	1536	-6.324	5.189	-16.49	3.846	-1.219	0.2231
6	6:169358695:G:A	169358695	A	ADD	1536	-6.324	5.189	-16.49	3.846	-1.219	0.2231
6	6:169359186:C:A	169359186	A	ADD	1536	-6.324	5.189	-16.49	3.846	-1.219	0.2231
7	7:12419609:A:G	12419609	G	ADD	1536	-9.262	7.599	-24.15	5.631	-1.219	0.2231
8	8:20095572:G:A	20095572	G	ADD	1536	5.282	4.334	-3.213	13.78	1.219	0.2231
8	8:40168089:C:A	40168089	A	ADD	1536	5.55	4.554	-3.375	14.48	1.219	0.2231
8	8:40170818:G:A	40170818	A	ADD	1536	5.55	4.554	-3.375	14.48	1.219	0.2231
8	8:115985134:T:C	115985134	C	ADD	1536	5.54	4.546	-3.369	14.45	1.219	0.2231
8	8:115985568:G:C	115985568	C	ADD	1536	5.54	4.546	-3.369	14.45	1.219	0.2231
8	8:115986022:G:A	115986022	A	ADD	1536	5.54	4.546	-3.369	14.45	1.219	0.2231
8	8:115986109:G:A	115986109	A	ADD	1536	5.54	4.546	-3.369	14.45	1.219	0.2231
9	9:4208530:G:A	4208530	G	ADD	1536	5.185	4.254	-3.153	13.52	1.219	0.2231
9	9:4209925:C:T	4209925	C	ADD	1536	5.185	4.254	-3.153	13.52	1.219	0.2231
9	9:30756850:T:A	30756850	A	ADD	1536	-5.68	4.66	-14.81	3.453	-1.219	0.2231
9	9:30762526:G:T	30762526	T	ADD	1536	-5.68	4.66	-14.81	3.453	-1.219	0.2231
9	9:30769691:C:T	30769691	T	ADD	1536	-5.68	4.66	-14.81	3.453	-1.219	0.2231
10	10:128390393:G:A	128390393	A	ADD	1536	6.484	5.32	-3.942	16.91	1.219	0.2231
10	10:128390546:C:A	128390546	A	ADD	1536	6.484	5.32	-3.942	16.91	1.219	0.2231
11	11:5381173:G:A	5381173	A	ADD	1536	-5.344	4.385	-13.94	3.25	-1.219	0.2231
11	11:44860190:T:G	44860190	G	ADD	1536	10.83	8.885	-6.585	28.24	1.219	0.2231
11	11:70390284:A:G	70390284	G	ADD	1536	6.57	5.391	-3.996	17.14	1.219	0.2231
11	11:70390462:G:A	70390462	A	ADD	1536	6.57	5.391	-3.996	17.14	1.219	0.2231
11	11:70390719:A:G	70390719	G	ADD	1536	6.57	5.391	-3.996	17.14	1.219	0.2231
11	11:88462110:A:G	88462110	G	ADD	1536	8.929	7.326	-5.43	23.29	1.219	0.2231
12	12:66044013:A:G	66044013	G	ADD	1536	5.189	4.257	-3.154	13.53	1.219	0.2231
12	12:109891999:G:A	109891999	A	ADD	1536	-7.773	6.377	-20.27	4.726	-1.219	0.2231
12	12:109892106:T:C	109892106	C	ADD	1536	-7.773	6.377	-20.27	4.726	-1.219	0.2231
12	12:109892179:T:C	109892179	C	ADD	1536	-7.773	6.377	-20.27	4.726	-1.219	0.2231
12	12:109893134:T:C	109893134	C	ADD	1536	-7.773	6.377	-20.27	4.726	-1.219	0.2231
12	12:109893514:A:G	109893514	G	ADD	1536	-7.773	6.377	-20.27	4.726	-1.219	0.2231
12	12:109893697:A:G	109893697	G	ADD	1536	-7.773	6.377	-20.27	4.726	-1.219	0.2231
12	12:109893726:A:C	109893726	C	ADD	1536	-7.773	6.377	-20.27	4.726	-1.219	0.2231
12	12:109893797:G:A	109893797	A	ADD	1536	-7.773	6.377	-20.27	4.726	-1.219	0.2231
12	12:109894028:A:G	109894028	G	ADD	1536	-7.773	6.377	-20.27	4.726	-1.219	0.2231
12	12:109894347:G:A	109894347	A	ADD	1536	-7.773	6.377	-20.27	4.726	-1.219	0.2231
12	12:109894396:T:C	109894396	C	ADD	1536	-7.773	6.377	-20.27	4.726	-1.219	0.2231
12	12:109894721:C:T	109894721	T	ADD	1536	-7.773	6.377	-20.27	4.726	-1.219	0.2231
12	12:109895636:C:A	109895636	A	ADD	1536	-7.773	6.377	-20.27	4.726	-1.219	0.2231
12	12:109895958:G:A	109895958	A	ADD	1536	-7.773	6.377	-20.27	4.726	-1.219	0.2231
12	12:109896002:A:G	109896002	G	ADD	1536	-7.773	6.377	-20.27	4.726	-1.219	0.2231
12	12:109896297:T:A	109896297	A	ADD	1536	-7.773	6.377	-20.27	4.726	-1.219	0.2231
12	12:109896390:A:G	109896390	G	ADD	1536	-7.773	6.377	-20.27	4.726	-1.219	0.2231
12	12:109897136:T:C	109897136	C	ADD	1536	-7.773	6.377	-20.27	4.726	-1.219	0.2231
12	12:109897998:T:G	109897998	G	ADD	1536	-7.773	6.377	-20.27	4.726	-1.219	0.2231
12	12:109898047:T:C	109898047	C	ADD	1536	-7.773	6.377	-20.27	4.726	-1.219	0.2231
12	12:109898716:C:T	109898716	T	ADD	1536	-7.773	6.377	-20.27	4.726	-1.219	0.2231
12	12:109898797:A:G	109898797	G	ADD	1536	-7.773	6.377	-20.27	4.726	-1.219	0.2231
12	12:109898832:G:A	109898832	A	ADD	1536	-7.773	6.377	-20.27	4.726	-1.219	0.2231
12	12:109900596:C:T	109900596	T	ADD	1536	-7.773	6.377	-20.27	4.726	-1.219	0.2231
12	12:109901621:C:T	109901621	T	ADD	1536	-7.773	6.377	-20.27	4.726	-1.219	0.2231
12	12:109901657:A:G	109901657	G	ADD	1536	-7.773	6.377	-20.27	4.726	-1.219	0.2231
12	12:109901916:C:T	109901916	T	ADD	1536	-7.773	6.377	-20.27	4.726	-1.219	0.2231
12	12:109902150:C:T	109902150	T	ADD	1536	-7.773	6.377	-20.27	4.726	-1.219	0.2231
12	12:109902304:T:C	109902304	C	ADD	1536	-7.773	6.377	-20.27	4.726	-1.219	0.2231
12	12:109902305:G:A	109902305	A	ADD	1536	-7.773	6.377	-20.27	4.726	-1.219	0.2231
12	12:109902903:G:A	109902903	A	ADD	1536	-7.773	6.377	-20.27	4.726	-1.219	0.2231
12	12:109903651:C:T	109903651	T	ADD	1536	-7.773	6.377	-20.27	4.726	-1.219	0.2231
12	12:109903926:A:G	109903926	G	ADD	1536	-7.773	6.377	-20.27	4.726	-1.219	0.2231
12	12:109904198:T:C	109904198	C	ADD	1536	-7.773	6.377	-20.27	4.726	-1.219	0.2231
12	12:109904792:G:A	109904792	A	ADD	1536	-7.773	6.377	-20.27	4.726	-1.219	0.2231
12	12:109905044:C:G	109905044	G	ADD	1536	-7.773	6.377	-20.27	4.726	-1.219	0.2231
12	12:109905179:T:C	109905179	C	ADD	1536	-7.773	6.377	-20.27	4.726	-1.219	0.2231
12	12:109905720:G:A	109905720	A	ADD	1536	-7.773	6.377	-20.27	4.726	-1.219	0.2231
12	12:109906998:G:C	109906998	C	ADD	1536	-7.773	6.377	-20.27	4.726	-1.219	0.2231
12	12:109907303:A:G	109907303	G	ADD	1536	-7.773	6.377	-20.27	4.726	-1.219	0.2231
12	12:109907670:A:T	109907670	T	ADD	1536	-7.773	6.377	-20.27	4.726	-1.219	0.2231
12	12:109908084:G:C	109908084	C	ADD	1536	-7.773	6.377	-20.27	4.726	-1.219	0.2231
12	12:109908373:G:A	109908373	A	ADD	1536	-7.773	6.377	-20.27	4.726	-1.219	0.2231
12	12:109908617:T:C	109908617	C	ADD	1536	-7.773	6.377	-20.27	4.726	-1.219	0.2231
12	12:109908640:G:A	109908640	A	ADD	1536	-7.773	6.377	-20.27	4.726	-1.219	0.2231
12	12:109909154:G:T	109909154	T	ADD	1536	-7.773	6.377	-20.27	4.726	-1.219	0.2231
12	12:109910552:C:T	109910552	T	ADD	1536	-7.773	6.377	-20.27	4.726	-1.219	0.2231
12	12:109911456:A:G	109911456	G	ADD	1536	-7.773	6.377	-20.27	4.726	-1.219	0.2231
12	12:109911542:A:T	109911542	T	ADD	1536	-7.773	6.377	-20.27	4.726	-1.219	0.2231
12	12:109911879:A:C	109911879	C	ADD	1536	-7.773	6.377	-20.27	4.726	-1.219	0.2231
12	12:109912064:C:T	109912064	T	ADD	1536	-7.773	6.377	-20.27	4.726	-1.219	0.2231
12	12:109912332:C:T	109912332	T	ADD	1536	-7.773	6.377	-20.27	4.726	-1.219	0.2231
12	12:109914802:C:A	109914802	A	ADD	1536	-7.773	6.377	-20.27	4.726	-1.219	0.2231
12	12:109915727:G:T	109915727	T	ADD	1536	-7.773	6.377	-20.27	4.726	-1.219	0.2231
12	12:109918405:A:G	109918405	G	ADD	1536	-7.773	6.377	-20.27	4.726	-1.219	0.2231
12	12:109918934:C:T	109918934	T	ADD	1536	-7.773	6.377	-20.27	4.726	-1.219	0.2231
12	12:109919965:A:C	109919965	C	ADD	1536	-7.773	6.377	-20.27	4.726	-1.219	0.2231
12	12:109923207:G:A	109923207	A	ADD	1536	-7.773	6.377	-20.27	4.726	-1.219	0.2231
12	12:109923244:A:G	109923244	G	ADD	1536	-7.773	6.377	-20.27	4.726	-1.219	0.2231
12	12:109924528:T:G	109924528	G	ADD	1536	-7.773	6.377	-20.27	4.726	-1.219	0.2231
12	12:109925865:C:T	109925865	T	ADD	1536	-7.773	6.377	-20.27	4.726	-1.219	0.2231
12	12:109926207:A:G	109926207	G	ADD	1536	-7.773	6.377	-20.27	4.726	-1.219	0.2231
12	12:109928013:C:T	109928013	T	ADD	1536	-7.773	6.377	-20.27	4.726	-1.219	0.2231
12	12:109930497:G:A	109930497	A	ADD	1536	-7.773	6.377	-20.27	4.726	-1.219	0.2231
12	12:109930905:C:G	109930905	G	ADD	1536	-7.773	6.377	-20.27	4.726	-1.219	0.2231
12	12:109931594:G:A	109931594	A	ADD	1536	-7.773	6.377	-20.27	4.726	-1.219	0.2231
12	12:109931630:G:A	109931630	A	ADD	1536	-7.773	6.377	-20.27	4.726	-1.219	0.2231
12	12:109931741:C:T	109931741	T	ADD	1536	-7.773	6.377	-20.27	4.726	-1.219	0.2231
12	12:109932585:C:T	109932585	T	ADD	1536	-7.773	6.377	-20.27	4.726	-1.219	0.2231
12	12:109934390:C:G	109934390	G	ADD	1536	-7.773	6.377	-20.27	4.726	-1.219	0.2231
12	12:109934700:A:G	109934700	G	ADD	1536	-7.773	6.377	-20.27	4.726	-1.219	0.2231
12	12:109935475:C:T	109935475	T	ADD	1536	-7.773	6.377	-20.27	4.726	-1.219	0.2231
12	12:109935894:G:C	109935894	C	ADD	1536	-7.773	6.377	-20.27	4.726	-1.219	0.2231
12	12:109936211:G:A	109936211	A	ADD	1536	-7.773	6.377	-20.27	4.726	-1.219	0.2231
12	12:109936948:C:T	109936948	T	ADD	1536	-7.773	6.377	-20.27	4.726	-1.219	0.2231
12	12:109941303:G:A	109941303	A	ADD	1536	-7.773	6.377	-20.27	4.726	-1.219	0.2231
12	12:109941450:T:A	109941450	A	ADD	1536	-7.773	6.377	-20.27	4.726	-1.219	0.2231
12	12:109941451:C:T	109941451	T	ADD	1536	-7.773	6.377	-20.27	4.726	-1.219	0.2231
12	12:125166664:G:A	125166664	G	ADD	1536	5.166	4.239	-3.142	13.47	1.219	0.2231
13	13:44825234:G:A	44825234	A	ADD	1536	9.101	7.467	-5.534	23.74	1.219	0.2231
13	13:44826178:C:T	44826178	T	ADD	1536	9.101	7.467	-5.534	23.74	1.219	0.2231
13	13:44826722:T:C	44826722	C	ADD	1536	9.101	7.467	-5.534	23.74	1.219	0.2231
13	13:44828655:T:C	44828655	C	ADD	1536	9.101	7.467	-5.534	23.74	1.219	0.2231
14	14:44206485:G:A	44206485	A	ADD	1536	5.597	4.592	-3.403	14.6	1.219	0.2231
14	14:44206499:T:C	44206499	C	ADD	1536	5.597	4.592	-3.403	14.6	1.219	0.2231
14	14:44206524:A:G	44206524	G	ADD	1536	5.597	4.592	-3.403	14.6	1.219	0.2231
14	14:44206551:A:G	44206551	G	ADD	1536	5.597	4.592	-3.403	14.6	1.219	0.2231
14	14:44206971:G:A	44206971	A	ADD	1536	5.597	4.592	-3.403	14.6	1.219	0.2231
14	14:44207101:T:G	44207101	G	ADD	1536	5.597	4.592	-3.403	14.6	1.219	0.2231
14	14:44207125:C:G	44207125	G	ADD	1536	5.597	4.592	-3.403	14.6	1.219	0.2231
14	14:52518485:T:C	52518485	T	ADD	1536	5.048	4.142	-3.07	13.17	1.219	0.2231
15	15:33011127:G:A	33011127	A	ADD	1536	-5.954	4.885	-15.53	3.62	-1.219	0.2231
15	15:54810521:C:G	54810521	G	ADD	1536	-8.486	6.963	-22.13	5.161	-1.219	0.2231
15	15:70576138:G:A	70576138	A	ADD	1536	5.275	4.329	-3.208	13.76	1.219	0.2231
15	15:74176557:G:A	74176557	A	ADD	1536	-7.097	5.824	-18.51	4.317	-1.219	0.2231
16	16:59590273:A:C	59590273	C	ADD	1536	6.913	5.672	-4.204	18.03	1.219	0.2231
16	16:59590349:C:A	59590349	A	ADD	1536	6.913	5.672	-4.204	18.03	1.219	0.2231
16	16:59590366:G:A	59590366	A	ADD	1536	6.913	5.672	-4.204	18.03	1.219	0.2231
16	16:59590472:G:A	59590472	A	ADD	1536	6.913	5.672	-4.204	18.03	1.219	0.2231
16	16:59590776:T:C	59590776	C	ADD	1536	6.913	5.672	-4.204	18.03	1.219	0.2231
16	16:59686109:A:G	59686109	G	ADD	1536	5.822	4.777	-3.54	15.18	1.219	0.2231
17	17:72649002:G:A	72649002	G	ADD	1536	5.107	4.19	-3.105	13.32	1.219	0.2231
18	18:24021883:G:A	24021883	A	ADD	1536	10.72	8.799	-6.523	27.97	1.219	0.2231
18	18:24022287:G:A	24022287	A	ADD	1536	10.72	8.799	-6.523	27.97	1.219	0.2231
18	18:24022964:C:A	24022964	A	ADD	1536	10.72	8.799	-6.523	27.97	1.219	0.2231
22	22:35987001:G:A	35987001	A	ADD	1536	-6.661	5.465	-17.37	4.051	-1.219	0.2231
22	22:37471385:G:A	37471385	A	ADD	1536	5.116	4.198	-3.112	13.34	1.219	0.2231
22	22:40376381:G:A	40376381	A	ADD	1536	9.132	7.492	-5.552	23.82	1.219	0.2231
1	1:11976745:A:G	11976745	A	ADD	1536	5.223	4.286	-3.179	13.62	1.218	0.2232
1	1:11979556:A:G	11979556	A	ADD	1536	5.223	4.286	-3.179	13.62	1.218	0.2232
1	1:11983206:A:G	11983206	A	ADD	1536	5.223	4.286	-3.179	13.62	1.218	0.2232
1	1:62976751:G:A	62976751	A	ADD	1536	-6.24	5.12	-16.28	3.796	-1.219	0.2232
1	1:62980607:G:A	62980607	A	ADD	1536	-6.24	5.12	-16.28	3.796	-1.219	0.2232
1	1:63036129:G:A	63036129	A	ADD	1536	-6.24	5.12	-16.28	3.796	-1.219	0.2232
1	1:63061906:C:T	63061906	T	ADD	1536	-6.24	5.12	-16.28	3.796	-1.219	0.2232
1	1:79897081:C:T	79897081	T	ADD	1536	6.024	4.943	-3.665	15.71	1.219	0.2232
3	3:20121199:C:T	20121199	T	ADD	1536	6.508	5.341	-3.961	16.98	1.218	0.2232
3	3:32431986:A:C	32431986	C	ADD	1536	6.891	5.655	-4.193	17.98	1.219	0.2232
3	3:32432088:C:T	32432088	T	ADD	1536	6.891	5.655	-4.193	17.98	1.219	0.2232
3	3:32432521:G:C	32432521	C	ADD	1536	6.891	5.655	-4.193	17.98	1.219	0.2232
3	3:32432564:A:G	32432564	G	ADD	1536	6.891	5.655	-4.193	17.98	1.219	0.2232
3	3:140063820:A:G	140063820	G	ADD	1536	9.254	7.594	-5.63	24.14	1.219	0.2232
3	3:160948236:C:G	160948236	G	ADD	1536	10.38	8.514	-6.312	27.06	1.219	0.2232
3	3:160962235:T:C	160962235	C	ADD	1536	10.38	8.514	-6.312	27.06	1.219	0.2232
3	3:160964723:T:G	160964723	G	ADD	1536	10.38	8.514	-6.312	27.06	1.219	0.2232
3	3:160978324:G:A	160978324	A	ADD	1536	10.38	8.514	-6.312	27.06	1.219	0.2232
3	3:160983947:T:A	160983947	A	ADD	1536	10.38	8.514	-6.312	27.06	1.219	0.2232
3	3:160992324:C:G	160992324	G	ADD	1536	10.38	8.514	-6.312	27.06	1.219	0.2232
3	3:160996179:C:A	160996179	A	ADD	1536	10.38	8.514	-6.312	27.06	1.219	0.2232
4	4:8355802:C:T	8355802	T	ADD	1536	-5.716	4.691	-14.91	3.478	-1.219	0.2232
4	4:164655112:A:G	164655112	G	ADD	1536	-5.151	4.227	-13.44	3.135	-1.218	0.2232
4	4:180994115:T:C	180994115	C	ADD	1536	5.236	4.297	-3.187	13.66	1.218	0.2232
5	5:110979431:G:T	110979431	T	ADD	1536	-8.181	6.714	-21.34	4.977	-1.219	0.2232
5	5:126537352:C:T	126537352	T	ADD	1536	-5.752	4.72	-15	3.499	-1.219	0.2232
5	5:126537435:C:T	126537435	T	ADD	1536	-5.752	4.72	-15	3.499	-1.219	0.2232
5	5:128237392:G:T	128237392	T	ADD	1536	7.32	6.008	-4.454	19.1	1.219	0.2232
5	5:128237393:A:C	128237393	C	ADD	1536	7.32	6.008	-4.454	19.1	1.219	0.2232
5	5:128239783:C:T	128239783	T	ADD	1536	7.32	6.008	-4.454	19.1	1.219	0.2232
5	5:128240648:T:C	128240648	C	ADD	1536	7.32	6.008	-4.454	19.1	1.219	0.2232
5	5:174607853:G:A	174607853	A	ADD	1536	-10.88	8.927	-28.38	6.618	-1.219	0.2232
6	6:32427789:T:C	32427789	T	ADD	1536	-5.897	4.839	-15.38	3.588	-1.219	0.2232
6	6:33033710:T:C	33033710	C	ADD	1536	-10.16	8.34	-26.51	6.183	-1.219	0.2232
6	6:33039652:C:T	33039652	T	ADD	1536	-9.003	7.389	-23.49	5.479	-1.218	0.2232
6	6:90619180:A:G	90619180	G	ADD	1536	5.733	4.704	-3.487	14.95	1.219	0.2232
6	6:90619353:A:G	90619353	G	ADD	1536	5.733	4.704	-3.487	14.95	1.219	0.2232
6	6:122085394:A:G	122085394	G	ADD	1536	-5.673	4.656	-14.8	3.452	-1.218	0.2232
6	6:136944063:A:G	136944063	G	ADD	1536	-6.041	4.957	-15.76	3.675	-1.219	0.2232
6	6:153391618:T:C	153391618	C	ADD	1536	5.276	4.329	-3.21	13.76	1.219	0.2232
7	7:13298838:T:A	13298838	A	ADD	1536	-6.95	5.704	-18.13	4.229	-1.219	0.2232
7	7:13301724:G:C	13301724	C	ADD	1536	-6.95	5.704	-18.13	4.229	-1.219	0.2232
7	7:13302011:C:G	13302011	G	ADD	1536	-6.95	5.704	-18.13	4.229	-1.219	0.2232
7	7:26652341:G:A	26652341	A	ADD	1536	9.062	7.438	-5.515	23.64	1.218	0.2232
7	7:29487391:A:G	29487391	G	ADD	1536	-5.81	4.769	-15.16	3.536	-1.218	0.2232
7	7:70662256:G:A	70662256	A	ADD	1536	-6.762	5.549	-17.64	4.114	-1.219	0.2232
8	8:6555947:G:C	6555947	C	ADD	1536	10.03	8.232	-6.104	26.17	1.218	0.2232
8	8:63273743:T:G	63273743	G	ADD	1536	-5.307	4.355	-13.84	3.228	-1.219	0.2232
8	8:63277754:T:C	63277754	C	ADD	1536	-5.307	4.355	-13.84	3.228	-1.219	0.2232
8	8:63284655:C:T	63284655	T	ADD	1536	-5.307	4.355	-13.84	3.228	-1.219	0.2232
8	8:63284696:A:G	63284696	G	ADD	1536	-5.307	4.355	-13.84	3.228	-1.219	0.2232
8	8:63284761:T:C	63284761	C	ADD	1536	-5.307	4.355	-13.84	3.228	-1.219	0.2232
8	8:63285383:T:C	63285383	C	ADD	1536	-5.307	4.355	-13.84	3.228	-1.219	0.2232
8	8:63285725:C:T	63285725	T	ADD	1536	-5.307	4.355	-13.84	3.228	-1.219	0.2232
8	8:63286176:A:T	63286176	T	ADD	1536	-5.307	4.355	-13.84	3.228	-1.219	0.2232
8	8:63286393:C:T	63286393	T	ADD	1536	-5.307	4.355	-13.84	3.228	-1.219	0.2232
8	8:63286717:A:G	63286717	G	ADD	1536	-5.307	4.355	-13.84	3.228	-1.219	0.2232
8	8:63287266:A:G	63287266	G	ADD	1536	-5.307	4.355	-13.84	3.228	-1.219	0.2232
8	8:63287399:C:A	63287399	A	ADD	1536	-5.307	4.355	-13.84	3.228	-1.219	0.2232
8	8:63287530:T:C	63287530	C	ADD	1536	-5.307	4.355	-13.84	3.228	-1.219	0.2232
8	8:63287851:T:G	63287851	G	ADD	1536	-5.307	4.355	-13.84	3.228	-1.219	0.2232
8	8:63287970:C:A	63287970	A	ADD	1536	-5.307	4.355	-13.84	3.228	-1.219	0.2232
8	8:63287991:C:G	63287991	G	ADD	1536	-5.307	4.355	-13.84	3.228	-1.219	0.2232
8	8:63288105:G:A	63288105	A	ADD	1536	-5.307	4.355	-13.84	3.228	-1.219	0.2232
8	8:63288138:C:G	63288138	G	ADD	1536	-5.307	4.355	-13.84	3.228	-1.219	0.2232
8	8:63288159:A:T	63288159	T	ADD	1536	-5.307	4.355	-13.84	3.228	-1.219	0.2232
8	8:63288318:T:A	63288318	A	ADD	1536	-5.307	4.355	-13.84	3.228	-1.219	0.2232
8	8:63288403:C:G	63288403	G	ADD	1536	-5.307	4.355	-13.84	3.228	-1.219	0.2232
8	8:63288697:C:T	63288697	T	ADD	1536	-5.307	4.355	-13.84	3.228	-1.219	0.2232
8	8:63289159:A:G	63289159	G	ADD	1536	-5.307	4.355	-13.84	3.228	-1.219	0.2232
8	8:63289584:T:G	63289584	G	ADD	1536	-5.307	4.355	-13.84	3.228	-1.219	0.2232
8	8:63289803:C:T	63289803	T	ADD	1536	-5.307	4.355	-13.84	3.228	-1.219	0.2232
8	8:63289822:T:A	63289822	A	ADD	1536	-5.307	4.355	-13.84	3.228	-1.219	0.2232
8	8:63290076:G:A	63290076	A	ADD	1536	-5.307	4.355	-13.84	3.228	-1.219	0.2232
8	8:63292489:A:G	63292489	G	ADD	1536	-5.307	4.355	-13.84	3.228	-1.219	0.2232
8	8:63293407:C:A	63293407	A	ADD	1536	-5.307	4.355	-13.84	3.228	-1.219	0.2232
8	8:63293420:A:C	63293420	C	ADD	1536	-5.307	4.355	-13.84	3.228	-1.219	0.2232
8	8:63293807:G:A	63293807	A	ADD	1536	-5.307	4.355	-13.84	3.228	-1.219	0.2232
8	8:63294887:T:C	63294887	C	ADD	1536	-5.307	4.355	-13.84	3.228	-1.219	0.2232
8	8:63294916:G:A	63294916	A	ADD	1536	-5.307	4.355	-13.84	3.228	-1.219	0.2232
8	8:63295095:C:T	63295095	T	ADD	1536	-5.307	4.355	-13.84	3.228	-1.219	0.2232
8	8:63295175:A:C	63295175	C	ADD	1536	-5.307	4.355	-13.84	3.228	-1.219	0.2232
8	8:63295498:G:A	63295498	A	ADD	1536	-5.307	4.355	-13.84	3.228	-1.219	0.2232
8	8:63295978:G:T	63295978	T	ADD	1536	-5.307	4.355	-13.84	3.228	-1.219	0.2232
8	8:63296138:A:T	63296138	T	ADD	1536	-5.307	4.355	-13.84	3.228	-1.219	0.2232
8	8:63296321:A:G	63296321	G	ADD	1536	-5.307	4.355	-13.84	3.228	-1.219	0.2232
8	8:63296481:G:T	63296481	T	ADD	1536	-5.307	4.355	-13.84	3.228	-1.219	0.2232
8	8:63296852:G:A	63296852	A	ADD	1536	-5.307	4.355	-13.84	3.228	-1.219	0.2232
8	8:63297082:A:G	63297082	G	ADD	1536	-5.307	4.355	-13.84	3.228	-1.219	0.2232
8	8:63297650:A:C	63297650	C	ADD	1536	-5.307	4.355	-13.84	3.228	-1.219	0.2232
8	8:63298254:C:A	63298254	A	ADD	1536	-5.307	4.355	-13.84	3.228	-1.219	0.2232
8	8:63298454:C:A	63298454	A	ADD	1536	-5.307	4.355	-13.84	3.228	-1.219	0.2232
8	8:63298654:C:T	63298654	T	ADD	1536	-5.307	4.355	-13.84	3.228	-1.219	0.2232
8	8:63299020:T:C	63299020	C	ADD	1536	-5.307	4.355	-13.84	3.228	-1.219	0.2232
8	8:63299021:C:T	63299021	T	ADD	1536	-5.307	4.355	-13.84	3.228	-1.219	0.2232
8	8:63299321:G:A	63299321	A	ADD	1536	-5.307	4.355	-13.84	3.228	-1.219	0.2232
8	8:63299686:T:C	63299686	C	ADD	1536	-5.307	4.355	-13.84	3.228	-1.219	0.2232
8	8:63300167:A:T	63300167	T	ADD	1536	-5.307	4.355	-13.84	3.228	-1.219	0.2232
8	8:63301007:T:G	63301007	G	ADD	1536	-5.307	4.355	-13.84	3.228	-1.219	0.2232
8	8:63301215:T:C	63301215	C	ADD	1536	-5.307	4.355	-13.84	3.228	-1.219	0.2232
8	8:63301293:T:C	63301293	C	ADD	1536	-5.307	4.355	-13.84	3.228	-1.219	0.2232
8	8:63301436:G:C	63301436	C	ADD	1536	-5.307	4.355	-13.84	3.228	-1.219	0.2232
8	8:63301864:G:A	63301864	A	ADD	1536	-5.307	4.355	-13.84	3.228	-1.219	0.2232
8	8:63302649:A:T	63302649	T	ADD	1536	-5.307	4.355	-13.84	3.228	-1.219	0.2232
8	8:63302736:C:T	63302736	T	ADD	1536	-5.307	4.355	-13.84	3.228	-1.219	0.2232
8	8:63303152:G:C	63303152	C	ADD	1536	-5.307	4.355	-13.84	3.228	-1.219	0.2232
8	8:63303523:T:C	63303523	C	ADD	1536	-5.307	4.355	-13.84	3.228	-1.219	0.2232
8	8:63303863:C:T	63303863	T	ADD	1536	-5.307	4.355	-13.84	3.228	-1.219	0.2232
8	8:63304156:G:A	63304156	A	ADD	1536	-5.307	4.355	-13.84	3.228	-1.219	0.2232
8	8:63304337:A:G	63304337	G	ADD	1536	-5.307	4.355	-13.84	3.228	-1.219	0.2232
8	8:63306953:G:A	63306953	A	ADD	1536	-5.307	4.355	-13.84	3.228	-1.219	0.2232
8	8:78295650:A:G	78295650	G	ADD	1536	-6.297	5.167	-16.42	3.83	-1.219	0.2232
9	9:136465965:G:A	136465965	A	ADD	1536	-8.099	6.645	-21.12	4.926	-1.219	0.2232
10	10:3509915:T:C	3509915	T	ADD	1536	-5.299	4.349	-13.82	3.224	-1.219	0.2232
10	10:102375362:A:G	102375362	G	ADD	1536	5.647	4.634	-3.435	14.73	1.219	0.2232
10	10:115423094:G:C	115423094	C	ADD	1536	-5.463	4.483	-14.25	3.324	-1.218	0.2232
10	10:126285394:T:C	126285394	C	ADD	1536	-5.989	4.914	-15.62	3.643	-1.219	0.2232
11	11:103746006:G:A	103746006	A	ADD	1536	6.186	5.077	-3.764	16.14	1.218	0.2232
12	12:428003:C:T	428003	C	ADD	1536	-5.286	4.338	-13.79	3.217	-1.218	0.2232
12	12:434698:T:C	434698	T	ADD	1536	-5.286	4.338	-13.79	3.217	-1.218	0.2232
12	12:437051:A:G	437051	A	ADD	1536	-5.286	4.338	-13.79	3.217	-1.218	0.2232
12	12:437591:G:T	437591	G	ADD	1536	-5.286	4.338	-13.79	3.217	-1.218	0.2232
12	12:439492:C:G	439492	C	ADD	1536	-5.286	4.338	-13.79	3.217	-1.218	0.2232
12	12:130668361:G:A	130668361	G	ADD	1536	5.139	4.217	-3.126	13.4	1.219	0.2232
13	13:25492688:T:C	25492688	C	ADD	1536	-11.73	9.622	-30.59	7.133	-1.219	0.2232
13	13:25494551:T:C	25494551	C	ADD	1536	-11.73	9.622	-30.59	7.133	-1.219	0.2232
13	13:25495407:C:A	25495407	A	ADD	1536	-11.73	9.622	-30.59	7.133	-1.219	0.2232
13	13:27559635:C:A	27559635	A	ADD	1536	-5.451	4.473	-14.22	3.317	-1.219	0.2232
14	14:48538833:A:G	48538833	G	ADD	1536	-5.981	4.908	-15.6	3.638	-1.219	0.2232
14	14:68500751:A:G	68500751	G	ADD	1536	-8.297	6.808	-21.64	5.047	-1.219	0.2232
16	16:5868700:A:G	5868700	A	ADD	1536	-5.547	4.552	-14.47	3.375	-1.219	0.2232
16	16:66066037:A:G	66066037	G	ADD	1536	5.661	4.645	-3.444	14.77	1.219	0.2232
17	17:46918204:A:G	46918204	A	ADD	1536	-7.163	5.878	-18.68	4.359	-1.218	0.2232
19	19:32517586:G:A	32517586	A	ADD	1536	11.5	9.442	-7.002	30.01	1.218	0.2232
1	1:191435311:C:A	191435311	A	ADD	1536	10.08	8.274	-6.137	26.29	1.218	0.2233
1	1:246414758:T:C	246414758	T	ADD	1536	-5.155	4.232	-13.45	3.138	-1.218	0.2233
2	2:778436:A:G	778436	G	ADD	1536	6.911	5.672	-4.206	18.03	1.218	0.2233
2	2:59938647:G:T	59938647	T	ADD	1536	5.421	4.45	-3.3	14.14	1.218	0.2233
2	2:140223722:T:C	140223722	C	ADD	1536	-5.588	4.587	-14.58	3.401	-1.218	0.2233
3	3:10094418:T:C	10094418	C	ADD	1536	9.687	7.951	-5.896	25.27	1.218	0.2233
3	3:23017545:A:G	23017545	G	ADD	1536	6.205	5.093	-3.777	16.19	1.218	0.2233
3	3:77374207:G:A	77374207	A	ADD	1536	6.629	5.442	-4.037	17.3	1.218	0.2233
3	3:168871394:A:G	168871394	A	ADD	1536	-5.774	4.739	-15.06	3.515	-1.218	0.2233
4	4:5677101:G:A	5677101	A	ADD	1536	5.732	4.705	-3.489	14.95	1.218	0.2233
4	4:24029405:G:T	24029405	T	ADD	1536	5.614	4.608	-3.417	14.64	1.218	0.2233
5	5:9556105:T:C	9556105	C	ADD	1536	-6.683	5.485	-17.43	4.068	-1.218	0.2233
5	5:38760959:G:T	38760959	T	ADD	1536	-6.402	5.254	-16.7	3.897	-1.218	0.2233
5	5:131493375:A:G	131493375	G	ADD	1536	-6.914	5.676	-18.04	4.21	-1.218	0.2233
6	6:25343505:C:G	25343505	G	ADD	1536	-7.834	6.43	-20.44	4.769	-1.218	0.2233
6	6:27986042:T:C	27986042	C	ADD	1536	-9.187	7.541	-23.97	5.592	-1.218	0.2233
6	6:78123365:G:A	78123365	A	ADD	1536	-5.947	4.881	-15.51	3.62	-1.218	0.2233
6	6:100057783:A:T	100057783	T	ADD	1536	6.666	5.471	-4.057	17.39	1.218	0.2233
7	7:10287342:A:T	10287342	T	ADD	1536	6.556	5.381	-3.991	17.1	1.218	0.2233
7	7:10293457:G:T	10293457	T	ADD	1536	6.556	5.381	-3.991	17.1	1.218	0.2233
7	7:10298689:A:G	10298689	G	ADD	1536	6.556	5.381	-3.991	17.1	1.218	0.2233
7	7:10305015:A:G	10305015	G	ADD	1536	6.556	5.381	-3.991	17.1	1.218	0.2233
7	7:120600467:G:T	120600467	T	ADD	1536	-5.449	4.473	-14.22	3.318	-1.218	0.2233
7	7:120600969:A:G	120600969	G	ADD	1536	-5.449	4.473	-14.22	3.318	-1.218	0.2233
7	7:120604527:G:T	120604527	T	ADD	1536	-5.449	4.473	-14.22	3.318	-1.218	0.2233
7	7:120609393:G:A	120609393	A	ADD	1536	-5.449	4.473	-14.22	3.318	-1.218	0.2233
7	7:120611163:A:G	120611163	G	ADD	1536	-5.449	4.473	-14.22	3.318	-1.218	0.2233
7	7:120616493:A:G	120616493	G	ADD	1536	-5.449	4.473	-14.22	3.318	-1.218	0.2233
7	7:120618384:T:G	120618384	G	ADD	1536	-5.449	4.473	-14.22	3.318	-1.218	0.2233
7	7:120618699:T:C	120618699	C	ADD	1536	-5.449	4.473	-14.22	3.318	-1.218	0.2233
8	8:26788950:A:T	26788950	A	ADD	1536	-5.197	4.266	-13.56	3.164	-1.218	0.2233
8	8:27757665:A:G	27757665	G	ADD	1536	9.199	7.551	-5.601	24	1.218	0.2233
8	8:27757789:G:A	27757789	A	ADD	1536	9.199	7.551	-5.601	24	1.218	0.2233
8	8:27757849:C:T	27757849	T	ADD	1536	9.199	7.551	-5.601	24	1.218	0.2233
8	8:102599979:A:C	102599979	C	ADD	1536	5.274	4.329	-3.21	13.76	1.218	0.2233
8	8:133105633:G:A	133105633	G	ADD	1536	-6.007	4.93	-15.67	3.656	-1.218	0.2233
8	8:133106115:A:T	133106115	A	ADD	1536	-6.007	4.93	-15.67	3.656	-1.218	0.2233
8	8:133106398:T:C	133106398	T	ADD	1536	-6.007	4.93	-15.67	3.656	-1.218	0.2233
8	8:133106992:C:T	133106992	C	ADD	1536	-6.007	4.93	-15.67	3.656	-1.218	0.2233
9	9:115111709:G:A	115111709	A	ADD	1536	-5.221	4.285	-13.62	3.178	-1.218	0.2233
9	9:118705646:T:C	118705646	C	ADD	1536	-7.736	6.35	-20.18	4.709	-1.218	0.2233
10	10:68011557:A:C	68011557	A	ADD	1536	-5.567	4.569	-14.52	3.389	-1.218	0.2233
10	10:68011900:A:G	68011900	A	ADD	1536	-5.567	4.569	-14.52	3.389	-1.218	0.2233
10	10:68013509:T:G	68013509	G	ADD	1536	-5.567	4.569	-14.52	3.389	-1.218	0.2233
10	10:68014423:C:T	68014423	T	ADD	1536	-5.567	4.569	-14.52	3.389	-1.218	0.2233
10	10:68014757:G:A	68014757	A	ADD	1536	-5.567	4.569	-14.52	3.389	-1.218	0.2233
10	10:68016313:A:G	68016313	G	ADD	1536	-5.567	4.569	-14.52	3.389	-1.218	0.2233
10	10:68016634:A:T	68016634	T	ADD	1536	-5.567	4.569	-14.52	3.389	-1.218	0.2233
10	10:108125029:A:C	108125029	C	ADD	1536	-6.5	5.335	-16.96	3.957	-1.218	0.2233
11	11:41910093:G:A	41910093	A	ADD	1536	6.965	5.717	-4.24	18.17	1.218	0.2233
11	11:41910569:T:G	41910569	G	ADD	1536	6.965	5.717	-4.24	18.17	1.218	0.2233
12	12:21124697:G:A	21124697	A	ADD	1536	-10.93	8.973	-28.52	6.654	-1.218	0.2233
12	12:28695847:A:G	28695847	G	ADD	1536	-5.336	4.38	-13.92	3.249	-1.218	0.2233
12	12:59307299:A:C	59307299	C	ADD	1536	-6.56	5.385	-17.11	3.994	-1.218	0.2233
12	12:59307636:T:A	59307636	A	ADD	1536	-6.56	5.385	-17.11	3.994	-1.218	0.2233
13	13:49463912:T:C	49463912	C	ADD	1536	-5.547	4.553	-14.47	3.377	-1.218	0.2233
13	13:49464077:G:A	49464077	A	ADD	1536	-5.547	4.553	-14.47	3.377	-1.218	0.2233
13	13:49464376:G:C	49464376	C	ADD	1536	-5.547	4.553	-14.47	3.377	-1.218	0.2233
13	13:49464390:A:C	49464390	C	ADD	1536	-5.547	4.553	-14.47	3.377	-1.218	0.2233
13	13:70879486:C:T	70879486	T	ADD	1536	6.57	5.393	-4.001	17.14	1.218	0.2233
13	13:96817906:A:T	96817906	T	ADD	1536	-11.15	9.151	-29.08	6.788	-1.218	0.2233
13	13:96818192:T:C	96818192	C	ADD	1536	-11.15	9.151	-29.08	6.788	-1.218	0.2233
13	13:96818926:A:G	96818926	G	ADD	1536	-11.15	9.151	-29.08	6.788	-1.218	0.2233
13	13:96818936:G:A	96818936	A	ADD	1536	-11.15	9.151	-29.08	6.788	-1.218	0.2233
13	13:96819649:G:A	96819649	A	ADD	1536	-11.15	9.151	-29.08	6.788	-1.218	0.2233
13	13:96820726:G:A	96820726	A	ADD	1536	-11.15	9.151	-29.08	6.788	-1.218	0.2233
13	13:96821316:A:G	96821316	G	ADD	1536	-11.15	9.151	-29.08	6.788	-1.218	0.2233
13	13:96821500:T:C	96821500	C	ADD	1536	-11.15	9.151	-29.08	6.788	-1.218	0.2233
13	13:96822223:T:C	96822223	C	ADD	1536	-11.15	9.151	-29.08	6.788	-1.218	0.2233
13	13:96822750:T:C	96822750	C	ADD	1536	-11.15	9.151	-29.08	6.788	-1.218	0.2233
13	13:96823756:A:G	96823756	G	ADD	1536	-11.15	9.151	-29.08	6.788	-1.218	0.2233
13	13:96826305:C:T	96826305	T	ADD	1536	-11.15	9.151	-29.08	6.788	-1.218	0.2233
13	13:96826397:A:G	96826397	G	ADD	1536	-11.15	9.151	-29.08	6.788	-1.218	0.2233
13	13:96826496:C:G	96826496	G	ADD	1536	-11.15	9.151	-29.08	6.788	-1.218	0.2233
13	13:96828497:A:G	96828497	G	ADD	1536	-11.15	9.151	-29.08	6.788	-1.218	0.2233
13	13:96829068:T:C	96829068	C	ADD	1536	-11.15	9.151	-29.08	6.788	-1.218	0.2233
13	13:96829077:T:C	96829077	C	ADD	1536	-11.15	9.151	-29.08	6.788	-1.218	0.2233
13	13:96829555:A:G	96829555	G	ADD	1536	-11.15	9.151	-29.08	6.788	-1.218	0.2233
13	13:96830967:A:G	96830967	G	ADD	1536	-11.15	9.151	-29.08	6.788	-1.218	0.2233
13	13:96834121:C:T	96834121	T	ADD	1536	-11.15	9.151	-29.08	6.788	-1.218	0.2233
13	13:96834272:A:C	96834272	C	ADD	1536	-11.15	9.151	-29.08	6.788	-1.218	0.2233
13	13:96835656:A:C	96835656	C	ADD	1536	-11.15	9.151	-29.08	6.788	-1.218	0.2233
13	13:96836550:T:A	96836550	A	ADD	1536	-11.15	9.151	-29.08	6.788	-1.218	0.2233
13	13:96836551:T:A	96836551	A	ADD	1536	-11.15	9.151	-29.08	6.788	-1.218	0.2233
13	13:106145925:G:A	106145925	G	ADD	1536	-5.248	4.308	-13.69	3.195	-1.218	0.2233
14	14:77363542:A:G	77363542	G	ADD	1536	-11.45	9.402	-29.88	6.974	-1.218	0.2233
14	14:79632822:A:G	79632822	G	ADD	1536	6.616	5.431	-4.028	17.26	1.218	0.2233
15	15:53414694:T:C	53414694	C	ADD	1536	6.458	5.301	-3.931	16.85	1.218	0.2233
15	15:53414986:C:T	53414986	T	ADD	1536	6.458	5.301	-3.931	16.85	1.218	0.2233
15	15:62108754:G:A	62108754	A	ADD	1536	-5.263	4.319	-13.73	3.203	-1.218	0.2233
16	16:66297052:G:A	66297052	A	ADD	1536	-6.765	5.553	-17.65	4.119	-1.218	0.2233
17	17:11231164:A:G	11231164	G	ADD	1536	6.624	5.437	-4.033	17.28	1.218	0.2233
17	17:31009866:C:T	31009866	T	ADD	1536	-6.76	5.548	-17.63	4.115	-1.218	0.2233
18	18:5748543:A:G	5748543	G	ADD	1536	5.725	4.7	-3.486	14.94	1.218	0.2233
18	18:58778679:T:C	58778679	T	ADD	1536	5.286	4.339	-3.218	13.79	1.218	0.2233
19	19:419407:A:G	419407	A	ADD	1536	10.3	8.453	-6.269	26.86	1.218	0.2233
19	19:52937339:G:A	52937339	G	ADD	1536	5.139	4.218	-3.129	13.41	1.218	0.2233
1	1:99249530:A:G	99249530	G	ADD	1536	-5.655	4.643	-14.76	3.445	-1.218	0.2234
1	1:99249551:A:G	99249551	G	ADD	1536	-5.655	4.643	-14.76	3.445	-1.218	0.2234
1	1:203555013:T:C	203555013	C	ADD	1536	-8.006	6.573	-20.89	4.877	-1.218	0.2234
1	1:203555265:G:C	203555265	C	ADD	1536	-8.006	6.573	-20.89	4.877	-1.218	0.2234
1	1:203556305:A:G	203556305	G	ADD	1536	-8.006	6.573	-20.89	4.877	-1.218	0.2234
1	1:203556414:T:C	203556414	C	ADD	1536	-8.006	6.573	-20.89	4.877	-1.218	0.2234
1	1:203558833:A:G	203558833	G	ADD	1536	-8.006	6.573	-20.89	4.877	-1.218	0.2234
2	2:24751739:A:G	24751739	G	ADD	1536	-6.415	5.267	-16.74	3.907	-1.218	0.2234
2	2:30141950:C:G	30141950	G	ADD	1536	-7.361	6.043	-19.2	4.484	-1.218	0.2234
2	2:55007861:T:C	55007861	C	ADD	1536	5.321	4.368	-3.241	13.88	1.218	0.2234
2	2:67467982:T:C	67467982	T	ADD	1536	-5.986	4.914	-15.62	3.645	-1.218	0.2234
2	2:106106221:T:C	106106221	C	ADD	1536	-5.812	4.771	-15.16	3.539	-1.218	0.2234
2	2:106106325:T:C	106106325	C	ADD	1536	-5.812	4.771	-15.16	3.539	-1.218	0.2234
3	3:37726832:A:G	37726832	G	ADD	1536	6.763	5.553	-4.12	17.65	1.218	0.2234
3	3:117185148:G:T	117185148	G	ADD	1536	-5.055	4.151	-13.19	3.08	-1.218	0.2234
3	3:127018836:T:A	127018836	T	ADD	1536	5.932	4.871	-3.614	15.48	1.218	0.2234
3	3:127019731:C:T	127019731	C	ADD	1536	5.932	4.871	-3.614	15.48	1.218	0.2234
3	3:127019748:A:C	127019748	A	ADD	1536	5.932	4.871	-3.614	15.48	1.218	0.2234
3	3:127020325:T:A	127020325	T	ADD	1536	5.932	4.871	-3.614	15.48	1.218	0.2234
3	3:127020361:C:G	127020361	C	ADD	1536	5.932	4.871	-3.614	15.48	1.218	0.2234
3	3:127020565:T:C	127020565	T	ADD	1536	5.932	4.871	-3.614	15.48	1.218	0.2234
3	3:127020863:G:T	127020863	G	ADD	1536	5.932	4.871	-3.614	15.48	1.218	0.2234
3	3:127021422:C:T	127021422	C	ADD	1536	5.932	4.871	-3.614	15.48	1.218	0.2234
3	3:127021662:T:C	127021662	T	ADD	1536	5.932	4.871	-3.614	15.48	1.218	0.2234
3	3:127022077:C:T	127022077	C	ADD	1536	5.932	4.871	-3.614	15.48	1.218	0.2234
3	3:127022965:T:C	127022965	T	ADD	1536	5.932	4.871	-3.614	15.48	1.218	0.2234
3	3:127023380:T:C	127023380	T	ADD	1536	5.932	4.871	-3.614	15.48	1.218	0.2234
3	3:127024042:C:T	127024042	C	ADD	1536	5.932	4.871	-3.614	15.48	1.218	0.2234
3	3:127024329:A:G	127024329	A	ADD	1536	5.932	4.871	-3.614	15.48	1.218	0.2234
3	3:127024640:G:C	127024640	G	ADD	1536	5.932	4.871	-3.614	15.48	1.218	0.2234
3	3:127025820:C:A	127025820	C	ADD	1536	5.932	4.871	-3.614	15.48	1.218	0.2234
4	4:141022317:G:A	141022317	A	ADD	1536	-5.222	4.287	-13.62	3.181	-1.218	0.2234
5	5:40177604:T:C	40177604	T	ADD	1536	-5.157	4.234	-13.45	3.141	-1.218	0.2234
5	5:112615626:C:T	112615626	T	ADD	1536	-9.473	7.777	-24.72	5.77	-1.218	0.2234
5	5:158915511:C:T	158915511	T	ADD	1536	7.008	5.754	-4.27	18.28	1.218	0.2234
5	5:158916360:G:A	158916360	A	ADD	1536	7.008	5.754	-4.27	18.28	1.218	0.2234
5	5:158916574:G:A	158916574	A	ADD	1536	7.008	5.754	-4.27	18.28	1.218	0.2234
5	5:158917633:G:A	158917633	A	ADD	1536	7.008	5.754	-4.27	18.28	1.218	0.2234
5	5:158918260:T:G	158918260	G	ADD	1536	7.008	5.754	-4.27	18.28	1.218	0.2234
5	5:158918493:C:T	158918493	T	ADD	1536	7.008	5.754	-4.27	18.28	1.218	0.2234
6	6:5582169:T:A	5582169	A	ADD	1536	5.259	4.317	-3.203	13.72	1.218	0.2234
6	6:19375078:T:C	19375078	T	ADD	1536	5.138	4.218	-3.13	13.41	1.218	0.2234
6	6:30920957:G:A	30920957	A	ADD	1536	-5.824	4.781	-15.19	3.548	-1.218	0.2234
6	6:31346762:T:C	31346762	C	ADD	1536	-5.504	4.519	-14.36	3.353	-1.218	0.2234
6	6:31459254:G:C	31459254	G	ADD	1536	-6.883	5.651	-17.96	4.193	-1.218	0.2234
6	6:31459373:A:G	31459373	A	ADD	1536	-6.883	5.651	-17.96	4.193	-1.218	0.2234
6	6:31459768:A:G	31459768	A	ADD	1536	-6.883	5.651	-17.96	4.193	-1.218	0.2234
6	6:31459972:C:T	31459972	C	ADD	1536	-6.883	5.651	-17.96	4.193	-1.218	0.2234
6	6:31460451:T:G	31460451	T	ADD	1536	-6.883	5.651	-17.96	4.193	-1.218	0.2234
6	6:31460943:C:G	31460943	C	ADD	1536	-6.883	5.651	-17.96	4.193	-1.218	0.2234
6	6:55169530:T:C	55169530	C	ADD	1536	-5.726	4.701	-14.94	3.488	-1.218	0.2234
6	6:55171842:A:G	55171842	G	ADD	1536	-5.726	4.701	-14.94	3.488	-1.218	0.2234
7	7:3193671:A:G	3193671	G	ADD	1536	5.729	4.703	-3.489	14.95	1.218	0.2234
7	7:67912903:A:G	67912903	G	ADD	1536	-10.92	8.965	-28.49	6.651	-1.218	0.2234
7	7:67913560:T:C	67913560	C	ADD	1536	-10.92	8.965	-28.49	6.651	-1.218	0.2234
7	7:67914285:C:T	67914285	T	ADD	1536	-10.92	8.965	-28.49	6.651	-1.218	0.2234
7	7:67915662:C:T	67915662	T	ADD	1536	-10.92	8.965	-28.49	6.651	-1.218	0.2234
7	7:99570586:A:C	99570586	C	ADD	1536	-6.881	5.649	-17.95	4.192	-1.218	0.2234
7	7:128139459:C:T	128139459	T	ADD	1536	6.43	5.279	-3.917	16.78	1.218	0.2234
8	8:5847042:A:T	5847042	T	ADD	1536	6.937	5.695	-4.225	18.1	1.218	0.2234
8	8:5847048:T:A	5847048	A	ADD	1536	6.937	5.695	-4.225	18.1	1.218	0.2234
8	8:15644559:A:G	15644559	G	ADD	1536	11.06	9.078	-6.735	28.85	1.218	0.2234
8	8:20109809:A:G	20109809	G	ADD	1536	-5.095	4.183	-13.29	3.103	-1.218	0.2234
8	8:21242233:A:C	21242233	C	ADD	1536	-6.134	5.036	-16.01	3.737	-1.218	0.2234
8	8:21243216:T:C	21243216	C	ADD	1536	-6.134	5.036	-16.01	3.737	-1.218	0.2234
8	8:80954072:C:T	80954072	T	ADD	1536	11.24	9.226	-6.846	29.32	1.218	0.2234
8	8:129306423:C:A	129306423	C	ADD	1536	-5.104	4.19	-13.32	3.109	-1.218	0.2234
9	9:8615045:G:A	8615045	A	ADD	1536	6.414	5.266	-3.908	16.74	1.218	0.2234
9	9:135352697:A:G	135352697	G	ADD	1536	-5.229	4.293	-13.64	3.185	-1.218	0.2234
10	10:68218813:C:G	68218813	G	ADD	1536	6.003	4.928	-3.656	15.66	1.218	0.2234
10	10:86206701:A:G	86206701	G	ADD	1536	5.058	4.153	-3.081	13.2	1.218	0.2234
10	10:86211184:G:A	86211184	A	ADD	1536	5.058	4.153	-3.081	13.2	1.218	0.2234
10	10:86211215:G:T	86211215	T	ADD	1536	5.058	4.153	-3.081	13.2	1.218	0.2234
10	10:129116473:C:T	129116473	T	ADD	1536	8.441	6.93	-5.142	22.02	1.218	0.2234
11	11:21416589:C:A	21416589	C	ADD	1536	5.148	4.227	-3.136	13.43	1.218	0.2234
11	11:33681920:G:A	33681920	A	ADD	1536	-6.67	5.476	-17.4	4.062	-1.218	0.2234
11	11:80026448:A:G	80026448	G	ADD	1536	5.672	4.656	-3.454	14.8	1.218	0.2234
11	11:86210259:T:A	86210259	T	ADD	1536	5.573	4.575	-3.394	14.54	1.218	0.2234
11	11:131376566:T:C	131376566	C	ADD	1536	5.892	4.837	-3.589	15.37	1.218	0.2234
12	12:43703315:C:A	43703315	A	ADD	1536	-9.038	7.421	-23.58	5.507	-1.218	0.2234
12	12:43706616:A:G	43706616	G	ADD	1536	-9.038	7.421	-23.58	5.507	-1.218	0.2234
12	12:43707727:T:G	43707727	G	ADD	1536	-9.038	7.421	-23.58	5.507	-1.218	0.2234
12	12:54100880:T:C	54100880	C	ADD	1536	5.289	4.342	-3.221	13.8	1.218	0.2234
12	12:116016756:G:T	116016756	T	ADD	1536	5.954	4.889	-3.628	15.54	1.218	0.2234
13	13:59389481:C:G	59389481	G	ADD	1536	5.918	4.858	-3.604	15.44	1.218	0.2234
13	13:105926369:C:A	105926369	C	ADD	1536	-5.899	4.844	-15.39	3.594	-1.218	0.2234
13	13:105926464:A:T	105926464	A	ADD	1536	-5.899	4.844	-15.39	3.594	-1.218	0.2234
13	13:105926926:A:C	105926926	A	ADD	1536	-5.899	4.844	-15.39	3.594	-1.218	0.2234
13	13:105927362:T:C	105927362	T	ADD	1536	-5.899	4.844	-15.39	3.594	-1.218	0.2234
13	13:105927971:A:G	105927971	A	ADD	1536	-5.899	4.844	-15.39	3.594	-1.218	0.2234
13	13:105928571:A:G	105928571	A	ADD	1536	-5.899	4.844	-15.39	3.594	-1.218	0.2234
14	14:33807460:C:G	33807460	C	ADD	1536	6.219	5.106	-3.789	16.23	1.218	0.2234
14	14:33807496:A:G	33807496	A	ADD	1536	6.219	5.106	-3.789	16.23	1.218	0.2234
14	14:33807497:A:G	33807497	A	ADD	1536	6.219	5.106	-3.789	16.23	1.218	0.2234
14	14:48555664:A:G	48555664	G	ADD	1536	5.818	4.776	-3.543	15.18	1.218	0.2234
15	15:48657423:C:A	48657423	A	ADD	1536	5.363	4.403	-3.266	13.99	1.218	0.2234
15	15:53444616:C:T	53444616	C	ADD	1536	6.349	5.212	-3.867	16.57	1.218	0.2234
15	15:53445592:T:C	53445592	T	ADD	1536	6.349	5.212	-3.867	16.57	1.218	0.2234
15	15:53445765:T:A	53445765	T	ADD	1536	6.349	5.212	-3.867	16.57	1.218	0.2234
15	15:53448120:G:A	53448120	G	ADD	1536	6.349	5.212	-3.867	16.57	1.218	0.2234
16	16:83677410:C:G	83677410	G	ADD	1536	5.622	4.615	-3.424	14.67	1.218	0.2234
17	17:5429107:C:T	5429107	T	ADD	1536	8.289	6.805	-5.049	21.63	1.218	0.2234
17	17:5429442:G:A	5429442	A	ADD	1536	8.289	6.805	-5.049	21.63	1.218	0.2234
17	17:5430675:C:T	5430675	T	ADD	1536	8.289	6.805	-5.049	21.63	1.218	0.2234
17	17:5435360:C:T	5435360	T	ADD	1536	8.289	6.805	-5.049	21.63	1.218	0.2234
17	17:5436343:G:A	5436343	A	ADD	1536	8.289	6.805	-5.049	21.63	1.218	0.2234
17	17:5438785:C:T	5438785	T	ADD	1536	8.289	6.805	-5.049	21.63	1.218	0.2234
17	17:5439896:G:C	5439896	C	ADD	1536	8.289	6.805	-5.049	21.63	1.218	0.2234
17	17:5441925:G:A	5441925	A	ADD	1536	8.289	6.805	-5.049	21.63	1.218	0.2234
17	17:5444814:G:A	5444814	A	ADD	1536	8.289	6.805	-5.049	21.63	1.218	0.2234
18	18:22389891:A:C	22389891	C	ADD	1536	-6.076	4.988	-15.85	3.701	-1.218	0.2234
18	18:22389914:T:G	22389914	G	ADD	1536	-6.076	4.988	-15.85	3.701	-1.218	0.2234
18	18:22390036:T:G	22390036	G	ADD	1536	-6.076	4.988	-15.85	3.701	-1.218	0.2234
18	18:22395580:C:T	22395580	T	ADD	1536	-6.076	4.988	-15.85	3.701	-1.218	0.2234
18	18:24171427:C:A	24171427	C	ADD	1536	-8.112	6.659	-21.16	4.94	-1.218	0.2234
22	22:28459665:G:A	28459665	A	ADD	1536	5.733	4.707	-3.493	14.96	1.218	0.2234
22	22:37792590:A:G	37792590	G	ADD	1536	6.121	5.025	-3.728	15.97	1.218	0.2234
1	1:65802893:C:T	65802893	T	ADD	1536	-6.524	5.357	-17.02	3.976	-1.218	0.2235
1	1:242129655:G:A	242129655	A	ADD	1536	5.862	4.814	-3.573	15.3	1.218	0.2235
2	2:19942185:A:C	19942185	A	ADD	1536	6.111	5.019	-3.725	15.95	1.218	0.2235
2	2:40696477:A:T	40696477	T	ADD	1536	-5.576	4.579	-14.55	3.399	-1.218	0.2235
2	2:53964287:T:C	53964287	T	ADD	1536	5.425	4.455	-3.307	14.16	1.218	0.2235
2	2:130148051:T:C	130148051	C	ADD	1536	11.4	9.361	-6.947	29.75	1.218	0.2235
3	3:10733915:G:A	10733915	A	ADD	1536	11.64	9.558	-7.095	30.37	1.218	0.2235
3	3:10734860:A:G	10734860	G	ADD	1536	11.64	9.558	-7.095	30.37	1.218	0.2235
3	3:10735592:G:A	10735592	A	ADD	1536	11.64	9.558	-7.095	30.37	1.218	0.2235
3	3:10735614:G:A	10735614	A	ADD	1536	11.64	9.558	-7.095	30.37	1.218	0.2235
3	3:10735635:C:G	10735635	G	ADD	1536	11.64	9.558	-7.095	30.37	1.218	0.2235
3	3:10736017:A:G	10736017	G	ADD	1536	11.64	9.558	-7.095	30.37	1.218	0.2235
3	3:10736504:T:C	10736504	C	ADD	1536	11.64	9.558	-7.095	30.37	1.218	0.2235
3	3:10736531:C:A	10736531	A	ADD	1536	11.64	9.558	-7.095	30.37	1.218	0.2235
3	3:10736780:G:A	10736780	A	ADD	1536	11.64	9.558	-7.095	30.37	1.218	0.2235
3	3:20122831:C:T	20122831	T	ADD	1536	6.481	5.322	-3.951	16.91	1.218	0.2235
3	3:28763570:C:T	28763570	T	ADD	1536	-5.319	4.368	-13.88	3.242	-1.218	0.2235
3	3:32444091:G:A	32444091	A	ADD	1536	-5.701	4.681	-14.88	3.474	-1.218	0.2235
4	4:8777133:A:C	8777133	C	ADD	1536	8.391	6.89	-5.114	21.9	1.218	0.2235
4	4:35951127:T:C	35951127	C	ADD	1536	7.184	5.899	-4.379	18.75	1.218	0.2235
4	4:35957442:A:T	35957442	T	ADD	1536	7.184	5.899	-4.379	18.75	1.218	0.2235
4	4:35957617:G:C	35957617	C	ADD	1536	7.184	5.899	-4.379	18.75	1.218	0.2235
4	4:150646588:A:G	150646588	G	ADD	1536	5.263	4.322	-3.208	13.73	1.218	0.2235
4	4:152454334:G:A	152454334	A	ADD	1536	5.389	4.426	-3.285	14.06	1.218	0.2235
4	4:152455339:T:C	152455339	C	ADD	1536	5.389	4.426	-3.285	14.06	1.218	0.2235
4	4:152455700:G:A	152455700	A	ADD	1536	5.389	4.426	-3.285	14.06	1.218	0.2235
4	4:152456180:A:G	152456180	G	ADD	1536	5.389	4.426	-3.285	14.06	1.218	0.2235
4	4:152456724:C:T	152456724	T	ADD	1536	5.389	4.426	-3.285	14.06	1.218	0.2235
5	5:1144802:T:C	1144802	T	ADD	1536	5.368	4.408	-3.272	14.01	1.218	0.2235
5	5:142222194:G:A	142222194	A	ADD	1536	8.563	7.032	-5.22	22.35	1.218	0.2235
6	6:32353945:A:G	32353945	G	ADD	1536	-10.84	8.898	-28.28	6.604	-1.218	0.2235
6	6:32354240:A:G	32354240	G	ADD	1536	-10.84	8.898	-28.28	6.604	-1.218	0.2235
6	6:32354341:T:C	32354341	C	ADD	1536	-10.84	8.898	-28.28	6.604	-1.218	0.2235
6	6:32354531:G:A	32354531	A	ADD	1536	-10.84	8.898	-28.28	6.604	-1.218	0.2235
6	6:32355536:T:C	32355536	C	ADD	1536	-10.84	8.898	-28.28	6.604	-1.218	0.2235
6	6:32355557:C:A	32355557	A	ADD	1536	-10.84	8.898	-28.28	6.604	-1.218	0.2235
6	6:32355682:G:A	32355682	A	ADD	1536	-10.84	8.898	-28.28	6.604	-1.218	0.2235
6	6:32355745:A:G	32355745	G	ADD	1536	-10.84	8.898	-28.28	6.604	-1.218	0.2235
6	6:32355792:A:T	32355792	T	ADD	1536	-10.84	8.898	-28.28	6.604	-1.218	0.2235
6	6:32355803:G:A	32355803	A	ADD	1536	-10.84	8.898	-28.28	6.604	-1.218	0.2235
6	6:32355908:T:C	32355908	C	ADD	1536	-10.84	8.898	-28.28	6.604	-1.218	0.2235
6	6:32356019:C:T	32356019	T	ADD	1536	-10.84	8.898	-28.28	6.604	-1.218	0.2235
6	6:32356265:C:A	32356265	A	ADD	1536	-10.84	8.898	-28.28	6.604	-1.218	0.2235
6	6:92874922:G:T	92874922	T	ADD	1536	5.216	4.283	-3.178	13.61	1.218	0.2235
6	6:100727880:A:C	100727880	C	ADD	1536	-9.238	7.586	-24.11	5.63	-1.218	0.2235
6	6:121086886:A:G	121086886	G	ADD	1536	-5.155	4.233	-13.45	3.142	-1.218	0.2235
6	6:151085572:G:A	151085572	A	ADD	1536	9.193	7.549	-5.603	23.99	1.218	0.2235
7	7:13774235:G:T	13774235	T	ADD	1536	5.108	4.195	-3.114	13.33	1.218	0.2235
7	7:44261978:G:A	44261978	A	ADD	1536	6.146	5.046	-3.745	16.04	1.218	0.2235
7	7:97807316:G:A	97807316	A	ADD	1536	5.41	4.443	-3.298	14.12	1.218	0.2235
7	7:97807351:A:G	97807351	G	ADD	1536	5.41	4.443	-3.298	14.12	1.218	0.2235
7	7:97809320:C:T	97809320	T	ADD	1536	5.41	4.443	-3.298	14.12	1.218	0.2235
7	7:97809395:A:G	97809395	G	ADD	1536	5.41	4.443	-3.298	14.12	1.218	0.2235
7	7:97812143:A:G	97812143	G	ADD	1536	5.41	4.443	-3.298	14.12	1.218	0.2235
7	7:97813395:A:G	97813395	G	ADD	1536	5.41	4.443	-3.298	14.12	1.218	0.2235
7	7:97813875:A:C	97813875	C	ADD	1536	5.41	4.443	-3.298	14.12	1.218	0.2235
8	8:14032496:A:G	14032496	G	ADD	1536	11.47	9.419	-6.989	29.93	1.218	0.2235
8	8:106072814:G:A	106072814	A	ADD	1536	6.209	5.098	-3.784	16.2	1.218	0.2235
9	9:10038322:C:G	10038322	G	ADD	1536	5.148	4.227	-3.138	13.43	1.218	0.2235
10	10:43570925:A:G	43570925	A	ADD	1536	5.289	4.344	-3.224	13.8	1.218	0.2235
10	10:43571988:T:C	43571988	T	ADD	1536	5.289	4.344	-3.224	13.8	1.218	0.2235
10	10:43572950:A:G	43572950	A	ADD	1536	5.289	4.344	-3.224	13.8	1.218	0.2235
10	10:43572951:A:C	43572951	A	ADD	1536	5.289	4.344	-3.224	13.8	1.218	0.2235
10	10:43575625:T:G	43575625	T	ADD	1536	5.289	4.344	-3.224	13.8	1.218	0.2235
10	10:43575883:T:C	43575883	T	ADD	1536	5.289	4.344	-3.224	13.8	1.218	0.2235
10	10:43578779:A:C	43578779	A	ADD	1536	5.289	4.344	-3.224	13.8	1.218	0.2235
10	10:106730298:C:T	106730298	T	ADD	1536	-7.76	6.372	-20.25	4.729	-1.218	0.2235
10	10:129926946:G:A	129926946	A	ADD	1536	5.947	4.883	-3.624	15.52	1.218	0.2235
10	10:129928073:G:A	129928073	A	ADD	1536	5.947	4.883	-3.624	15.52	1.218	0.2235
10	10:129928137:A:G	129928137	G	ADD	1536	5.947	4.883	-3.624	15.52	1.218	0.2235
10	10:133801772:C:T	133801772	T	ADD	1536	-9.081	7.456	-23.7	5.533	-1.218	0.2235
11	11:35133648:C:T	35133648	C	ADD	1536	6.14	5.041	-3.741	16.02	1.218	0.2235
11	11:102877513:A:G	102877513	G	ADD	1536	-6.117	5.023	-15.96	3.727	-1.218	0.2235
11	11:110567225:G:C	110567225	C	ADD	1536	-5.588	4.588	-14.58	3.405	-1.218	0.2235
11	11:110569112:A:G	110569112	G	ADD	1536	-5.588	4.588	-14.58	3.405	-1.218	0.2235
11	11:110570028:G:A	110570028	A	ADD	1536	-5.588	4.588	-14.58	3.405	-1.218	0.2235
11	11:110573783:A:C	110573783	C	ADD	1536	-5.588	4.588	-14.58	3.405	-1.218	0.2235
11	11:110574049:A:G	110574049	G	ADD	1536	-5.588	4.588	-14.58	3.405	-1.218	0.2235
11	11:110574833:C:A	110574833	A	ADD	1536	-5.588	4.588	-14.58	3.405	-1.218	0.2235
11	11:110575491:A:C	110575491	C	ADD	1536	-5.588	4.588	-14.58	3.405	-1.218	0.2235
11	11:110580864:G:A	110580864	A	ADD	1536	-5.588	4.588	-14.58	3.405	-1.218	0.2235
11	11:110582310:T:C	110582310	C	ADD	1536	-5.588	4.588	-14.58	3.405	-1.218	0.2235
11	11:110806349:A:C	110806349	C	ADD	1536	-6.282	5.158	-16.39	3.828	-1.218	0.2235
11	11:119882789:T:C	119882789	C	ADD	1536	5.183	4.255	-3.158	13.52	1.218	0.2235
11	11:119882908:T:C	119882908	C	ADD	1536	5.183	4.255	-3.158	13.52	1.218	0.2235
11	11:122811024:C:T	122811024	T	ADD	1536	7.785	6.393	-4.745	20.31	1.218	0.2235
11	11:122811025:A:G	122811025	G	ADD	1536	7.785	6.393	-4.745	20.31	1.218	0.2235
11	11:130908989:G:A	130908989	A	ADD	1536	7.573	6.219	-4.616	19.76	1.218	0.2235
13	13:40034999:G:C	40034999	C	ADD	1536	-6.803	5.586	-17.75	4.146	-1.218	0.2235
14	14:24631010:C:A	24631010	A	ADD	1536	-5.431	4.46	-14.17	3.311	-1.218	0.2235
15	15:86406839:T:A	86406839	T	ADD	1536	5.241	4.304	-3.194	13.68	1.218	0.2235
15	15:86406841:T:C	86406841	T	ADD	1536	5.241	4.304	-3.194	13.68	1.218	0.2235
16	16:57019532:C:A	57019532	C	ADD	1536	5.114	4.199	-3.116	13.34	1.218	0.2235
17	17:5272580:C:A	5272580	C	ADD	1536	5.158	4.235	-3.143	13.46	1.218	0.2235
17	17:76506817:A:G	76506817	G	ADD	1536	-9.159	7.521	-23.9	5.582	-1.218	0.2235
17	17:79010839:A:C	79010839	A	ADD	1536	-8.58	7.045	-22.39	5.229	-1.218	0.2235
18	18:10301060:G:A	10301060	A	ADD	1536	7.248	5.952	-4.418	18.91	1.218	0.2235
18	18:23344691:T:C	23344691	C	ADD	1536	7.948	6.527	-4.845	20.74	1.218	0.2235
18	18:23346028:A:C	23346028	C	ADD	1536	7.948	6.527	-4.845	20.74	1.218	0.2235
18	18:23346270:G:A	23346270	A	ADD	1536	7.948	6.527	-4.845	20.74	1.218	0.2235
20	20:55514509:C:T	55514509	C	ADD	1536	-5.147	4.226	-13.43	3.136	-1.218	0.2235
20	20:55514640:G:T	55514640	G	ADD	1536	-5.147	4.226	-13.43	3.136	-1.218	0.2235
22	22:48104913:T:C	48104913	C	ADD	1536	10.16	8.341	-6.19	26.51	1.218	0.2235
2	2:131642121:C:T	131642121	T	ADD	1536	7.695	6.32	-4.691	20.08	1.218	0.2236
2	2:131642479:C:T	131642479	T	ADD	1536	7.695	6.32	-4.691	20.08	1.218	0.2236
2	2:131644127:A:G	131644127	G	ADD	1536	7.695	6.32	-4.691	20.08	1.218	0.2236
2	2:131645474:A:G	131645474	G	ADD	1536	7.695	6.32	-4.691	20.08	1.218	0.2236
2	2:131649573:C:A	131649573	A	ADD	1536	7.695	6.32	-4.691	20.08	1.218	0.2236
2	2:131651192:G:A	131651192	A	ADD	1536	7.695	6.32	-4.691	20.08	1.218	0.2236
2	2:131651946:G:A	131651946	A	ADD	1536	7.695	6.32	-4.691	20.08	1.218	0.2236
2	2:140235838:T:C	140235838	C	ADD	1536	-5.585	4.587	-14.58	3.406	-1.217	0.2236
2	2:140236082:C:T	140236082	T	ADD	1536	-5.585	4.587	-14.58	3.406	-1.217	0.2236
2	2:140236897:A:G	140236897	G	ADD	1536	-5.585	4.587	-14.58	3.406	-1.217	0.2236
2	2:140239092:G:A	140239092	A	ADD	1536	-5.585	4.587	-14.58	3.406	-1.217	0.2236
2	2:160071704:C:T	160071704	T	ADD	1536	5.095	4.185	-3.107	13.3	1.217	0.2236
2	2:160072795:G:A	160072795	A	ADD	1536	5.095	4.185	-3.107	13.3	1.217	0.2236
2	2:160075183:A:G	160075183	G	ADD	1536	5.095	4.185	-3.107	13.3	1.217	0.2236
3	3:53572890:G:C	53572890	C	ADD	1536	5.14	4.222	-3.135	13.41	1.217	0.2236
3	3:68286023:A:G	68286023	A	ADD	1536	-5.748	4.722	-15	3.506	-1.217	0.2236
3	3:80251276:A:G	80251276	G	ADD	1536	-7.677	6.306	-20.04	4.683	-1.217	0.2236
3	3:155308163:A:G	155308163	G	ADD	1536	-5.579	4.582	-14.56	3.402	-1.218	0.2236
3	3:192948186:G:A	192948186	A	ADD	1536	6.216	5.105	-3.791	16.22	1.217	0.2236
4	4:48230860:T:A	48230860	A	ADD	1536	-6.466	5.311	-16.88	3.943	-1.218	0.2236
4	4:48606096:C:T	48606096	C	ADD	1536	5.123	4.208	-3.124	13.37	1.218	0.2236
4	4:48612596:T:C	48612596	T	ADD	1536	5.123	4.208	-3.124	13.37	1.218	0.2236
4	4:48617387:C:T	48617387	C	ADD	1536	5.123	4.208	-3.124	13.37	1.218	0.2236
4	4:48626639:A:T	48626639	A	ADD	1536	5.123	4.208	-3.124	13.37	1.218	0.2236
4	4:48633500:C:G	48633500	C	ADD	1536	5.123	4.208	-3.124	13.37	1.218	0.2236
4	4:48634259:G:A	48634259	G	ADD	1536	5.123	4.208	-3.124	13.37	1.218	0.2236
4	4:48636595:C:T	48636595	C	ADD	1536	5.123	4.208	-3.124	13.37	1.218	0.2236
4	4:48649262:C:T	48649262	C	ADD	1536	5.123	4.208	-3.124	13.37	1.218	0.2236
4	4:48663375:G:A	48663375	G	ADD	1536	5.123	4.208	-3.124	13.37	1.218	0.2236
4	4:48663831:C:T	48663831	C	ADD	1536	5.123	4.208	-3.124	13.37	1.218	0.2236
4	4:48672495:T:A	48672495	T	ADD	1536	5.123	4.208	-3.124	13.37	1.218	0.2236
4	4:123225355:A:G	123225355	G	ADD	1536	-5.417	4.449	-14.14	3.303	-1.218	0.2236
4	4:126259506:G:A	126259506	A	ADD	1536	5.101	4.19	-3.111	13.31	1.218	0.2236
4	4:126259606:C:A	126259606	A	ADD	1536	5.101	4.19	-3.111	13.31	1.218	0.2236
5	5:23281444:G:A	23281444	A	ADD	1536	-5.881	4.831	-15.35	3.586	-1.218	0.2236
5	5:113702132:G:A	113702132	A	ADD	1536	-7.738	6.356	-20.2	4.72	-1.217	0.2236
6	6:27985388:G:T	27985388	T	ADD	1536	-6.344	5.211	-16.56	3.869	-1.217	0.2236
6	6:27989921:G:A	27989921	A	ADD	1536	-6.344	5.211	-16.56	3.869	-1.217	0.2236
6	6:32293598:A:T	32293598	T	ADD	1536	5.652	4.642	-3.446	14.75	1.218	0.2236
6	6:123434838:A:G	123434838	A	ADD	1536	7.212	5.924	-4.398	18.82	1.218	0.2236
6	6:169316984:G:C	169316984	C	ADD	1536	-5.894	4.841	-15.38	3.593	-1.218	0.2236
7	7:103801172:T:A	103801172	A	ADD	1536	-5.85	4.806	-15.27	3.568	-1.217	0.2236
7	7:132321971:A:G	132321971	G	ADD	1536	5.795	4.759	-3.533	15.12	1.218	0.2236
7	7:132322070:C:T	132322070	T	ADD	1536	5.795	4.759	-3.533	15.12	1.218	0.2236
8	8:40313693:G:A	40313693	A	ADD	1536	-5.41	4.444	-14.12	3.3	-1.217	0.2236
8	8:40313748:T:G	40313748	G	ADD	1536	-5.41	4.444	-14.12	3.3	-1.217	0.2236
10	10:18507688:C:T	18507688	T	ADD	1536	-5.971	4.904	-15.58	3.64	-1.218	0.2236
10	10:18507713:T:A	18507713	A	ADD	1536	-5.971	4.904	-15.58	3.64	-1.218	0.2236
10	10:67737427:C:T	67737427	T	ADD	1536	-7.591	6.235	-19.81	4.629	-1.217	0.2236
10	10:111989799:C:G	111989799	C	ADD	1536	-5.584	4.587	-14.57	3.406	-1.217	0.2236
12	12:31939892:G:T	31939892	T	ADD	1536	-6.075	4.99	-15.86	3.706	-1.217	0.2236
12	12:87723347:G:A	87723347	G	ADD	1536	5.201	4.272	-3.173	13.58	1.217	0.2236
12	12:90726268:C:T	90726268	T	ADD	1536	5.24	4.303	-3.194	13.67	1.218	0.2236
13	13:67593099:G:A	67593099	A	ADD	1536	10.6	8.707	-6.465	27.67	1.217	0.2236
14	14:24932207:A:G	24932207	G	ADD	1536	-5.146	4.226	-13.43	3.138	-1.218	0.2236
14	14:41855723:C:A	41855723	A	ADD	1536	-6.43	5.281	-16.78	3.922	-1.217	0.2236
14	14:86636646:A:G	86636646	G	ADD	1536	6.556	5.385	-3.998	17.11	1.218	0.2236
15	15:36730630:G:A	36730630	A	ADD	1536	8.097	6.651	-4.939	21.13	1.217	0.2236
15	15:53779497:A:C	53779497	C	ADD	1536	-5.511	4.526	-14.38	3.36	-1.218	0.2236
16	16:24135861:A:G	24135861	G	ADD	1536	-7.791	6.399	-20.33	4.75	-1.218	0.2236
16	16:66350593:A:G	66350593	G	ADD	1536	8.955	7.356	-5.462	23.37	1.217	0.2236
17	17:11182840:G:A	11182840	A	ADD	1536	-5.133	4.217	-13.4	3.131	-1.217	0.2236
18	18:22228520:T:A	22228520	T	ADD	1536	-5.456	4.481	-14.24	3.327	-1.218	0.2236
20	20:19430868:A:G	19430868	G	ADD	1536	5.198	4.269	-3.169	13.57	1.218	0.2236
22	22:49397438:T:C	49397438	C	ADD	1536	5.208	4.277	-3.175	13.59	1.218	0.2236
22	22:49397439:G:T	49397439	T	ADD	1536	5.208	4.277	-3.175	13.59	1.218	0.2236
1	1:1450947:A:C	1450947	C	ADD	1536	-5.262	4.323	-13.73	3.21	-1.217	0.2237
1	1:4994941:G:A	4994941	G	ADD	1536	5.046	4.145	-3.079	13.17	1.217	0.2237
1	1:47105000:G:A	47105000	A	ADD	1536	8.839	7.261	-5.392	23.07	1.217	0.2237
1	1:47179310:A:G	47179310	A	ADD	1536	8.839	7.261	-5.392	23.07	1.217	0.2237
1	1:71686514:G:C	71686514	C	ADD	1536	5.751	4.725	-3.51	15.01	1.217	0.2237
2	2:59880574:G:T	59880574	T	ADD	1536	5.598	4.599	-3.416	14.61	1.217	0.2237
2	2:68185448:A:G	68185448	G	ADD	1536	-10.25	8.417	-26.74	6.252	-1.217	0.2237
2	2:68185492:A:G	68185492	G	ADD	1536	-10.25	8.417	-26.74	6.252	-1.217	0.2237
2	2:68185605:A:G	68185605	G	ADD	1536	-10.25	8.417	-26.74	6.252	-1.217	0.2237
2	2:68185820:C:A	68185820	A	ADD	1536	-10.25	8.417	-26.74	6.252	-1.217	0.2237
2	2:68185918:C:A	68185918	A	ADD	1536	-10.25	8.417	-26.74	6.252	-1.217	0.2237
2	2:68186178:T:G	68186178	G	ADD	1536	-10.25	8.417	-26.74	6.252	-1.217	0.2237
2	2:68186294:A:T	68186294	T	ADD	1536	-10.25	8.417	-26.74	6.252	-1.217	0.2237
2	2:68186544:G:A	68186544	A	ADD	1536	-10.25	8.417	-26.74	6.252	-1.217	0.2237
2	2:68186835:A:G	68186835	G	ADD	1536	-10.25	8.417	-26.74	6.252	-1.217	0.2237
2	2:68187061:A:C	68187061	C	ADD	1536	-10.25	8.417	-26.74	6.252	-1.217	0.2237
2	2:68187134:A:C	68187134	C	ADD	1536	-10.25	8.417	-26.74	6.252	-1.217	0.2237
2	2:68187529:G:C	68187529	C	ADD	1536	-10.25	8.417	-26.74	6.252	-1.217	0.2237
2	2:68187620:T:C	68187620	C	ADD	1536	-10.25	8.417	-26.74	6.252	-1.217	0.2237
2	2:68188172:C:T	68188172	T	ADD	1536	-10.25	8.417	-26.74	6.252	-1.217	0.2237
2	2:68188694:A:G	68188694	G	ADD	1536	-10.25	8.417	-26.74	6.252	-1.217	0.2237
2	2:68189490:T:C	68189490	C	ADD	1536	-10.25	8.417	-26.74	6.252	-1.217	0.2237
2	2:68189515:T:A	68189515	A	ADD	1536	-10.25	8.417	-26.74	6.252	-1.217	0.2237
2	2:168594724:C:T	168594724	T	ADD	1536	-7.595	6.239	-19.82	4.633	-1.217	0.2237
2	2:221150330:G:A	221150330	A	ADD	1536	-7.514	6.173	-19.61	4.585	-1.217	0.2237
3	3:23036611:A:G	23036611	G	ADD	1536	5.952	4.889	-3.631	15.53	1.217	0.2237
3	3:30065841:A:G	30065841	G	ADD	1536	7.068	5.806	-4.312	18.45	1.217	0.2237
3	3:45271010:C:G	45271010	G	ADD	1536	-6.965	5.722	-18.18	4.249	-1.217	0.2237
3	3:81612216:A:G	81612216	G	ADD	1536	-5.194	4.268	-13.56	3.17	-1.217	0.2237
3	3:159488342:C:T	159488342	T	ADD	1536	-6.925	5.689	-18.08	4.226	-1.217	0.2237
4	4:21266198:C:A	21266198	A	ADD	1536	7.54	6.195	-4.601	19.68	1.217	0.2237
4	4:36366711:T:C	36366711	C	ADD	1536	6.026	4.951	-3.677	15.73	1.217	0.2237
4	4:36367269:T:A	36367269	A	ADD	1536	6.026	4.951	-3.677	15.73	1.217	0.2237
4	4:109729923:T:C	109729923	C	ADD	1536	5.528	4.541	-3.373	14.43	1.217	0.2237
4	4:109898722:C:T	109898722	T	ADD	1536	5.229	4.296	-3.19	13.65	1.217	0.2237
4	4:138973353:C:T	138973353	T	ADD	1536	6.519	5.355	-3.976	17.01	1.217	0.2237
4	4:138974139:T:G	138974139	G	ADD	1536	6.519	5.355	-3.976	17.01	1.217	0.2237
4	4:138974193:G:T	138974193	T	ADD	1536	6.519	5.355	-3.976	17.01	1.217	0.2237
4	4:138974331:C:T	138974331	T	ADD	1536	6.519	5.355	-3.976	17.01	1.217	0.2237
4	4:138974481:C:T	138974481	T	ADD	1536	6.519	5.355	-3.976	17.01	1.217	0.2237
4	4:138976629:T:C	138976629	C	ADD	1536	6.519	5.355	-3.976	17.01	1.217	0.2237
4	4:138977173:T:C	138977173	C	ADD	1536	6.519	5.355	-3.976	17.01	1.217	0.2237
4	4:138979006:T:C	138979006	C	ADD	1536	6.519	5.355	-3.976	17.01	1.217	0.2237
4	4:138985776:C:A	138985776	A	ADD	1536	6.519	5.355	-3.976	17.01	1.217	0.2237
4	4:138989484:A:G	138989484	G	ADD	1536	6.519	5.355	-3.976	17.01	1.217	0.2237
6	6:21933340:G:A	21933340	A	ADD	1536	6.325	5.197	-3.861	16.51	1.217	0.2237
6	6:31439659:A:G	31439659	G	ADD	1536	-7.582	6.229	-19.79	4.627	-1.217	0.2237
6	6:55291516:T:A	55291516	A	ADD	1536	6.022	4.947	-3.674	15.72	1.217	0.2237
6	6:81683377:G:A	81683377	A	ADD	1536	-9.912	8.143	-25.87	6.047	-1.217	0.2237
6	6:112713148:G:A	112713148	G	ADD	1536	-5.15	4.231	-13.44	3.143	-1.217	0.2237
7	7:1140163:C:T	1140163	T	ADD	1536	6.15	5.053	-3.753	16.05	1.217	0.2237
7	7:1140309:C:T	1140309	T	ADD	1536	6.15	5.053	-3.753	16.05	1.217	0.2237
7	7:1140446:C:T	1140446	T	ADD	1536	6.15	5.053	-3.753	16.05	1.217	0.2237
7	7:1140572:G:A	1140572	A	ADD	1536	6.15	5.053	-3.753	16.05	1.217	0.2237
7	7:1141596:A:T	1141596	T	ADD	1536	6.15	5.053	-3.753	16.05	1.217	0.2237
7	7:1144501:G:A	1144501	A	ADD	1536	6.15	5.053	-3.753	16.05	1.217	0.2237
7	7:1145584:G:A	1145584	A	ADD	1536	6.15	5.053	-3.753	16.05	1.217	0.2237
7	7:1145815:C:A	1145815	A	ADD	1536	6.15	5.053	-3.753	16.05	1.217	0.2237
7	7:1146460:G:A	1146460	A	ADD	1536	6.15	5.053	-3.753	16.05	1.217	0.2237
7	7:1149993:C:T	1149993	T	ADD	1536	6.15	5.053	-3.753	16.05	1.217	0.2237
7	7:1150264:G:A	1150264	A	ADD	1536	6.15	5.053	-3.753	16.05	1.217	0.2237
7	7:1151572:G:A	1151572	A	ADD	1536	6.15	5.053	-3.753	16.05	1.217	0.2237
7	7:18805880:A:G	18805880	G	ADD	1536	6.04	4.962	-3.685	15.77	1.217	0.2237
7	7:26645259:A:G	26645259	A	ADD	1536	-9.084	7.463	-23.71	5.542	-1.217	0.2237
7	7:76817762:C:G	76817762	G	ADD	1536	-8.57	7.041	-22.37	5.23	-1.217	0.2237
7	7:96133462:T:C	96133462	C	ADD	1536	-8.606	7.07	-22.46	5.251	-1.217	0.2237
7	7:127034784:A:C	127034784	C	ADD	1536	-7.203	5.918	-18.8	4.396	-1.217	0.2237
7	7:156385579:G:C	156385579	C	ADD	1536	8.227	6.759	-5.021	21.48	1.217	0.2237
8	8:4550305:G:T	4550305	T	ADD	1536	8.439	6.933	-5.149	22.03	1.217	0.2237
8	8:74026772:C:A	74026772	A	ADD	1536	5.927	4.869	-3.616	15.47	1.217	0.2237
8	8:103635994:G:A	103635994	A	ADD	1536	-6.204	5.097	-16.19	3.786	-1.217	0.2237
8	8:114869565:A:G	114869565	G	ADD	1536	5.868	4.821	-3.581	15.32	1.217	0.2237
8	8:121744814:C:T	121744814	T	ADD	1536	-6.92	5.685	-18.06	4.222	-1.217	0.2237
8	8:121744853:A:G	121744853	G	ADD	1536	-6.92	5.685	-18.06	4.222	-1.217	0.2237
8	8:121745557:A:G	121745557	G	ADD	1536	-6.92	5.685	-18.06	4.222	-1.217	0.2237
8	8:121746233:G:C	121746233	C	ADD	1536	-6.92	5.685	-18.06	4.222	-1.217	0.2237
8	8:121746481:G:C	121746481	C	ADD	1536	-6.92	5.685	-18.06	4.222	-1.217	0.2237
8	8:121746510:T:C	121746510	C	ADD	1536	-6.92	5.685	-18.06	4.222	-1.217	0.2237
8	8:121747330:A:G	121747330	G	ADD	1536	-6.92	5.685	-18.06	4.222	-1.217	0.2237
8	8:121747698:T:G	121747698	G	ADD	1536	-6.92	5.685	-18.06	4.222	-1.217	0.2237
8	8:121748931:T:A	121748931	A	ADD	1536	-6.92	5.685	-18.06	4.222	-1.217	0.2237
8	8:121749029:G:C	121749029	C	ADD	1536	-6.92	5.685	-18.06	4.222	-1.217	0.2237
8	8:121749566:A:T	121749566	T	ADD	1536	-6.92	5.685	-18.06	4.222	-1.217	0.2237
8	8:121750745:C:G	121750745	G	ADD	1536	-6.92	5.685	-18.06	4.222	-1.217	0.2237
8	8:121751249:T:C	121751249	C	ADD	1536	-6.92	5.685	-18.06	4.222	-1.217	0.2237
8	8:121751588:C:T	121751588	T	ADD	1536	-6.92	5.685	-18.06	4.222	-1.217	0.2237
8	8:121752088:C:T	121752088	T	ADD	1536	-6.92	5.685	-18.06	4.222	-1.217	0.2237
8	8:121752217:A:C	121752217	C	ADD	1536	-6.92	5.685	-18.06	4.222	-1.217	0.2237
8	8:121752559:G:A	121752559	A	ADD	1536	-6.92	5.685	-18.06	4.222	-1.217	0.2237
8	8:121753674:T:C	121753674	C	ADD	1536	-6.92	5.685	-18.06	4.222	-1.217	0.2237
8	8:121754549:T:A	121754549	A	ADD	1536	-6.92	5.685	-18.06	4.222	-1.217	0.2237
8	8:121754692:T:C	121754692	C	ADD	1536	-6.92	5.685	-18.06	4.222	-1.217	0.2237
8	8:121754912:C:T	121754912	T	ADD	1536	-6.92	5.685	-18.06	4.222	-1.217	0.2237
8	8:121754981:C:T	121754981	T	ADD	1536	-6.92	5.685	-18.06	4.222	-1.217	0.2237
8	8:121755079:C:A	121755079	A	ADD	1536	-6.92	5.685	-18.06	4.222	-1.217	0.2237
8	8:121755133:A:G	121755133	G	ADD	1536	-6.92	5.685	-18.06	4.222	-1.217	0.2237
8	8:121755662:A:G	121755662	G	ADD	1536	-6.92	5.685	-18.06	4.222	-1.217	0.2237
8	8:121756302:T:G	121756302	G	ADD	1536	-6.92	5.685	-18.06	4.222	-1.217	0.2237
8	8:121756865:A:G	121756865	G	ADD	1536	-6.92	5.685	-18.06	4.222	-1.217	0.2237
8	8:121756923:A:C	121756923	C	ADD	1536	-6.92	5.685	-18.06	4.222	-1.217	0.2237
8	8:121757450:A:C	121757450	C	ADD	1536	-6.92	5.685	-18.06	4.222	-1.217	0.2237
8	8:121757983:T:G	121757983	G	ADD	1536	-6.92	5.685	-18.06	4.222	-1.217	0.2237
8	8:121758078:G:A	121758078	A	ADD	1536	-6.92	5.685	-18.06	4.222	-1.217	0.2237
8	8:121759293:A:C	121759293	C	ADD	1536	-6.92	5.685	-18.06	4.222	-1.217	0.2237
8	8:121759604:A:C	121759604	C	ADD	1536	-6.92	5.685	-18.06	4.222	-1.217	0.2237
8	8:121759606:T:C	121759606	C	ADD	1536	-6.92	5.685	-18.06	4.222	-1.217	0.2237
8	8:121759633:C:A	121759633	A	ADD	1536	-6.92	5.685	-18.06	4.222	-1.217	0.2237
8	8:121759671:C:T	121759671	T	ADD	1536	-6.92	5.685	-18.06	4.222	-1.217	0.2237
8	8:121760072:A:G	121760072	G	ADD	1536	-6.92	5.685	-18.06	4.222	-1.217	0.2237
8	8:121760180:T:C	121760180	C	ADD	1536	-6.92	5.685	-18.06	4.222	-1.217	0.2237
8	8:121760683:C:T	121760683	T	ADD	1536	-6.92	5.685	-18.06	4.222	-1.217	0.2237
8	8:121760704:A:C	121760704	C	ADD	1536	-6.92	5.685	-18.06	4.222	-1.217	0.2237
8	8:121760785:T:G	121760785	G	ADD	1536	-6.92	5.685	-18.06	4.222	-1.217	0.2237
8	8:121760873:T:C	121760873	C	ADD	1536	-6.92	5.685	-18.06	4.222	-1.217	0.2237
8	8:121761116:C:G	121761116	G	ADD	1536	-6.92	5.685	-18.06	4.222	-1.217	0.2237
8	8:121761153:C:T	121761153	T	ADD	1536	-6.92	5.685	-18.06	4.222	-1.217	0.2237
8	8:121762269:T:G	121762269	G	ADD	1536	-6.92	5.685	-18.06	4.222	-1.217	0.2237
8	8:121762540:T:C	121762540	C	ADD	1536	-6.92	5.685	-18.06	4.222	-1.217	0.2237
8	8:121762654:T:C	121762654	C	ADD	1536	-6.92	5.685	-18.06	4.222	-1.217	0.2237
8	8:121762686:A:C	121762686	C	ADD	1536	-6.92	5.685	-18.06	4.222	-1.217	0.2237
8	8:121762943:T:C	121762943	C	ADD	1536	-6.92	5.685	-18.06	4.222	-1.217	0.2237
8	8:121762956:G:A	121762956	A	ADD	1536	-6.92	5.685	-18.06	4.222	-1.217	0.2237
8	8:121763046:T:C	121763046	C	ADD	1536	-6.92	5.685	-18.06	4.222	-1.217	0.2237
8	8:121763167:T:C	121763167	C	ADD	1536	-6.92	5.685	-18.06	4.222	-1.217	0.2237
8	8:121763169:A:G	121763169	G	ADD	1536	-6.92	5.685	-18.06	4.222	-1.217	0.2237
8	8:121763223:G:A	121763223	A	ADD	1536	-6.92	5.685	-18.06	4.222	-1.217	0.2237
8	8:121763501:G:A	121763501	A	ADD	1536	-6.92	5.685	-18.06	4.222	-1.217	0.2237
8	8:121763576:C:T	121763576	T	ADD	1536	-6.92	5.685	-18.06	4.222	-1.217	0.2237
8	8:121763744:T:C	121763744	C	ADD	1536	-6.92	5.685	-18.06	4.222	-1.217	0.2237
8	8:121763804:G:T	121763804	T	ADD	1536	-6.92	5.685	-18.06	4.222	-1.217	0.2237
8	8:121763871:T:C	121763871	C	ADD	1536	-6.92	5.685	-18.06	4.222	-1.217	0.2237
8	8:121763947:C:T	121763947	T	ADD	1536	-6.92	5.685	-18.06	4.222	-1.217	0.2237
8	8:121764103:C:T	121764103	T	ADD	1536	-6.92	5.685	-18.06	4.222	-1.217	0.2237
8	8:121764109:T:C	121764109	C	ADD	1536	-6.92	5.685	-18.06	4.222	-1.217	0.2237
8	8:121764188:G:A	121764188	A	ADD	1536	-6.92	5.685	-18.06	4.222	-1.217	0.2237
8	8:121764415:G:A	121764415	A	ADD	1536	-6.92	5.685	-18.06	4.222	-1.217	0.2237
8	8:121764521:C:A	121764521	A	ADD	1536	-6.92	5.685	-18.06	4.222	-1.217	0.2237
8	8:121764522:A:G	121764522	G	ADD	1536	-6.92	5.685	-18.06	4.222	-1.217	0.2237
8	8:121764981:A:T	121764981	T	ADD	1536	-6.92	5.685	-18.06	4.222	-1.217	0.2237
8	8:121764997:A:T	121764997	T	ADD	1536	-6.92	5.685	-18.06	4.222	-1.217	0.2237
9	9:92835927:A:T	92835927	A	ADD	1536	-5.339	4.387	-13.94	3.258	-1.217	0.2237
9	9:92843944:A:G	92843944	A	ADD	1536	-5.339	4.387	-13.94	3.258	-1.217	0.2237
9	9:92844431:G:C	92844431	G	ADD	1536	-5.339	4.387	-13.94	3.258	-1.217	0.2237
10	10:29289752:C:G	29289752	G	ADD	1536	5.518	4.534	-3.368	14.4	1.217	0.2237
10	10:29294107:G:A	29294107	A	ADD	1536	5.518	4.534	-3.368	14.4	1.217	0.2237
10	10:29295203:A:G	29295203	G	ADD	1536	5.518	4.534	-3.368	14.4	1.217	0.2237
10	10:91782107:G:A	91782107	A	ADD	1536	7.281	5.981	-4.442	19	1.217	0.2237
10	10:92399374:T:C	92399374	C	ADD	1536	6.646	5.46	-4.055	17.35	1.217	0.2237
11	11:36025118:G:A	36025118	G	ADD	1536	-5.627	4.623	-14.69	3.433	-1.217	0.2237
11	11:101587741:G:T	101587741	T	ADD	1536	11.12	9.132	-6.782	29.02	1.217	0.2237
11	11:101588594:A:T	101588594	T	ADD	1536	11.12	9.132	-6.782	29.02	1.217	0.2237
12	12:81140072:T:A	81140072	A	ADD	1536	-6.318	5.191	-16.49	3.856	-1.217	0.2237
12	12:81140475:G:A	81140475	A	ADD	1536	-6.318	5.191	-16.49	3.856	-1.217	0.2237
12	12:81141186:C:T	81141186	T	ADD	1536	-6.318	5.191	-16.49	3.856	-1.217	0.2237
12	12:81141290:C:T	81141290	T	ADD	1536	-6.318	5.191	-16.49	3.856	-1.217	0.2237
13	13:83183607:A:C	83183607	C	ADD	1536	6.648	5.461	-4.056	17.35	1.217	0.2237
16	16:20081036:A:T	20081036	T	ADD	1536	-5.759	4.731	-15.03	3.515	-1.217	0.2237
16	16:26800240:T:G	26800240	G	ADD	1536	5.347	4.393	-3.264	13.96	1.217	0.2237
16	16:26800268:C:G	26800268	G	ADD	1536	5.347	4.393	-3.264	13.96	1.217	0.2237
16	16:79331565:G:A	79331565	G	ADD	1536	-5.204	4.275	-13.58	3.176	-1.217	0.2237
17	17:16881905:A:G	16881905	G	ADD	1536	5.066	4.162	-3.091	13.22	1.217	0.2237
17	17:67149973:G:A	67149973	A	ADD	1536	-7.216	5.928	-18.84	4.403	-1.217	0.2237
20	20:4549125:C:T	4549125	T	ADD	1536	7.888	6.48	-4.813	20.59	1.217	0.2237
20	20:17477781:G:A	17477781	A	ADD	1536	8.321	6.836	-5.077	21.72	1.217	0.2237
20	20:18366623:G:A	18366623	A	ADD	1536	7.628	6.267	-4.655	19.91	1.217	0.2237
22	22:17904931:A:T	17904931	T	ADD	1536	6.402	5.259	-3.906	16.71	1.217	0.2237
1	1:90941187:A:C	90941187	C	ADD	1536	-5.344	4.391	-13.95	3.262	-1.217	0.2238
2	2:86448408:A:G	86448408	A	ADD	1536	-6.261	5.145	-16.34	3.823	-1.217	0.2238
2	2:97238770:A:G	97238770	G	ADD	1536	-5.194	4.268	-13.56	3.171	-1.217	0.2238
2	2:97241928:A:G	97241928	G	ADD	1536	-5.194	4.268	-13.56	3.171	-1.217	0.2238
2	2:97243305:G:A	97243305	A	ADD	1536	-5.194	4.268	-13.56	3.171	-1.217	0.2238
2	2:97246956:C:A	97246956	A	ADD	1536	-5.194	4.268	-13.56	3.171	-1.217	0.2238
2	2:138065759:C:T	138065759	T	ADD	1536	8.134	6.683	-4.965	21.23	1.217	0.2238
2	2:138066281:A:G	138066281	G	ADD	1536	8.134	6.683	-4.965	21.23	1.217	0.2238
2	2:138066412:C:G	138066412	G	ADD	1536	8.134	6.683	-4.965	21.23	1.217	0.2238
2	2:138066622:T:A	138066622	A	ADD	1536	8.134	6.683	-4.965	21.23	1.217	0.2238
2	2:138066643:C:T	138066643	T	ADD	1536	8.134	6.683	-4.965	21.23	1.217	0.2238
2	2:138066955:T:C	138066955	C	ADD	1536	8.134	6.683	-4.965	21.23	1.217	0.2238
2	2:138067388:C:T	138067388	T	ADD	1536	8.134	6.683	-4.965	21.23	1.217	0.2238
2	2:138067459:C:T	138067459	T	ADD	1536	8.134	6.683	-4.965	21.23	1.217	0.2238
2	2:138067900:T:C	138067900	C	ADD	1536	8.134	6.683	-4.965	21.23	1.217	0.2238
2	2:138067901:G:A	138067901	A	ADD	1536	8.134	6.683	-4.965	21.23	1.217	0.2238
2	2:138071073:T:G	138071073	G	ADD	1536	8.134	6.683	-4.965	21.23	1.217	0.2238
3	3:5352849:A:G	5352849	G	ADD	1536	-7.351	6.04	-19.19	4.487	-1.217	0.2238
3	3:6480273:G:T	6480273	T	ADD	1536	-5.544	4.556	-14.47	3.385	-1.217	0.2238
3	3:23062202:G:A	23062202	A	ADD	1536	5.357	4.402	-3.271	13.98	1.217	0.2238
3	3:79930462:A:G	79930462	G	ADD	1536	7.689	6.318	-4.694	20.07	1.217	0.2238
3	3:79937558:C:T	79937558	T	ADD	1536	7.689	6.318	-4.694	20.07	1.217	0.2238
3	3:79940742:G:C	79940742	C	ADD	1536	7.689	6.318	-4.694	20.07	1.217	0.2238
4	4:44389607:T:C	44389607	C	ADD	1536	-9.176	7.54	-23.95	5.602	-1.217	0.2238
4	4:44391159:G:C	44391159	C	ADD	1536	-9.176	7.54	-23.95	5.602	-1.217	0.2238
4	4:44391845:G:A	44391845	A	ADD	1536	-9.176	7.54	-23.95	5.602	-1.217	0.2238
4	4:44399094:C:T	44399094	T	ADD	1536	-9.176	7.54	-23.95	5.602	-1.217	0.2238
4	4:44400190:T:G	44400190	G	ADD	1536	-9.176	7.54	-23.95	5.602	-1.217	0.2238
4	4:44400878:G:A	44400878	A	ADD	1536	-9.176	7.54	-23.95	5.602	-1.217	0.2238
4	4:44402331:A:G	44402331	G	ADD	1536	-9.176	7.54	-23.95	5.602	-1.217	0.2238
4	4:44402458:T:C	44402458	C	ADD	1536	-9.176	7.54	-23.95	5.602	-1.217	0.2238
4	4:44402566:C:T	44402566	T	ADD	1536	-9.176	7.54	-23.95	5.602	-1.217	0.2238
4	4:44405565:C:T	44405565	T	ADD	1536	-9.176	7.54	-23.95	5.602	-1.217	0.2238
4	4:44405823:A:C	44405823	C	ADD	1536	-9.176	7.54	-23.95	5.602	-1.217	0.2238
4	4:44408220:C:T	44408220	T	ADD	1536	-9.176	7.54	-23.95	5.602	-1.217	0.2238
4	4:76467577:A:G	76467577	G	ADD	1536	5.295	4.351	-3.233	13.82	1.217	0.2238
4	4:100178759:C:T	100178759	T	ADD	1536	-8.5	6.984	-22.19	5.188	-1.217	0.2238
4	4:100182886:C:G	100182886	G	ADD	1536	-8.5	6.984	-22.19	5.188	-1.217	0.2238
4	4:100183423:T:C	100183423	C	ADD	1536	-8.5	6.984	-22.19	5.188	-1.217	0.2238
4	4:100185619:T:G	100185619	G	ADD	1536	-8.5	6.984	-22.19	5.188	-1.217	0.2238
4	4:100186376:A:T	100186376	T	ADD	1536	-8.5	6.984	-22.19	5.188	-1.217	0.2238
5	5:56385429:G:A	56385429	A	ADD	1536	-9.37	7.7	-24.46	5.721	-1.217	0.2238
5	5:56385647:C:G	56385647	G	ADD	1536	-9.37	7.7	-24.46	5.721	-1.217	0.2238
5	5:56385871:T:C	56385871	C	ADD	1536	-9.37	7.7	-24.46	5.721	-1.217	0.2238
5	5:56386065:C:T	56386065	T	ADD	1536	-9.37	7.7	-24.46	5.721	-1.217	0.2238
5	5:56388450:A:T	56388450	T	ADD	1536	-9.37	7.7	-24.46	5.721	-1.217	0.2238
5	5:67567076:A:C	67567076	C	ADD	1536	6.634	5.451	-4.05	17.32	1.217	0.2238
5	5:67570138:G:A	67570138	A	ADD	1536	6.634	5.451	-4.05	17.32	1.217	0.2238
5	5:67571771:T:C	67571771	C	ADD	1536	6.634	5.451	-4.05	17.32	1.217	0.2238
5	5:67572167:C:T	67572167	T	ADD	1536	6.634	5.451	-4.05	17.32	1.217	0.2238
5	5:67572371:A:T	67572371	T	ADD	1536	6.634	5.451	-4.05	17.32	1.217	0.2238
5	5:156034922:T:A	156034922	A	ADD	1536	-6.182	5.08	-16.14	3.774	-1.217	0.2238
5	5:156035372:G:A	156035372	A	ADD	1536	-6.182	5.08	-16.14	3.774	-1.217	0.2238
5	5:156039988:G:A	156039988	A	ADD	1536	-6.182	5.08	-16.14	3.774	-1.217	0.2238
5	5:158759900:A:G	158759900	A	ADD	1536	-5.169	4.248	-13.5	3.157	-1.217	0.2238
6	6:6256833:G:A	6256833	G	ADD	1536	5.169	4.248	-3.156	13.5	1.217	0.2238
6	6:32713888:T:C	32713888	T	ADD	1536	-7.353	6.041	-19.19	4.488	-1.217	0.2238
6	6:32714592:G:A	32714592	G	ADD	1536	-7.353	6.041	-19.19	4.488	-1.217	0.2238
6	6:32714732:C:T	32714732	C	ADD	1536	-7.353	6.041	-19.19	4.488	-1.217	0.2238
6	6:32714760:A:G	32714760	A	ADD	1536	-7.353	6.041	-19.19	4.488	-1.217	0.2238
6	6:32715301:C:G	32715301	C	ADD	1536	-7.353	6.041	-19.19	4.488	-1.217	0.2238
6	6:32715773:C:T	32715773	C	ADD	1536	-7.353	6.041	-19.19	4.488	-1.217	0.2238
6	6:32715837:G:A	32715837	G	ADD	1536	-7.353	6.041	-19.19	4.488	-1.217	0.2238
6	6:32716372:C:A	32716372	C	ADD	1536	-7.353	6.041	-19.19	4.488	-1.217	0.2238
6	6:66529457:A:G	66529457	G	ADD	1536	-5.434	4.465	-14.19	3.318	-1.217	0.2238
6	6:79150990:C:T	79150990	T	ADD	1536	7.42	6.097	-4.529	19.37	1.217	0.2238
6	6:79157714:C:G	79157714	G	ADD	1536	7.42	6.097	-4.529	19.37	1.217	0.2238
6	6:79157948:C:G	79157948	G	ADD	1536	7.42	6.097	-4.529	19.37	1.217	0.2238
6	6:79158027:T:C	79158027	C	ADD	1536	7.42	6.097	-4.529	19.37	1.217	0.2238
6	6:136000415:C:T	136000415	T	ADD	1536	-5.252	4.316	-13.71	3.208	-1.217	0.2238
7	7:30831088:G:A	30831088	A	ADD	1536	-7.992	6.567	-20.86	4.88	-1.217	0.2238
7	7:156019500:G:A	156019500	A	ADD	1536	5.866	4.821	-3.582	15.31	1.217	0.2238
8	8:42466416:G:A	42466416	G	ADD	1536	7.843	6.445	-4.788	20.47	1.217	0.2238
9	9:3757795:G:C	3757795	C	ADD	1536	-6.104	5.015	-15.93	3.726	-1.217	0.2238
10	10:1957364:G:A	1957364	A	ADD	1536	-6.904	5.673	-18.02	4.215	-1.217	0.2238
10	10:117546809:G:C	117546809	C	ADD	1536	-6.57	5.399	-17.15	4.011	-1.217	0.2238
10	10:130070134:G:A	130070134	A	ADD	1536	-7.008	5.758	-18.29	4.277	-1.217	0.2238
11	11:128169848:C:T	128169848	T	ADD	1536	7.506	6.168	-4.583	19.6	1.217	0.2238
12	12:21207845:G:T	21207845	T	ADD	1536	5.298	4.354	-3.236	13.83	1.217	0.2238
12	12:98075439:A:G	98075439	G	ADD	1536	8.73	7.174	-5.331	22.79	1.217	0.2238
12	12:127388891:A:G	127388891	G	ADD	1536	-5.296	4.351	-13.82	3.232	-1.217	0.2238
13	13:47869178:C:T	47869178	C	ADD	1536	5.242	4.307	-3.2	13.68	1.217	0.2238
13	13:76592449:C:T	76592449	T	ADD	1536	-6.264	5.148	-16.35	3.825	-1.217	0.2238
13	13:76593732:A:G	76593732	G	ADD	1536	-6.264	5.148	-16.35	3.825	-1.217	0.2238
13	13:81478274:C:T	81478274	T	ADD	1536	7.23	5.941	-4.414	18.87	1.217	0.2238
13	13:108954304:A:C	108954304	C	ADD	1536	9.958	8.183	-6.08	26	1.217	0.2238
14	14:83186590:A:T	83186590	T	ADD	1536	6.16	5.062	-3.761	16.08	1.217	0.2238
15	15:86403464:A:G	86403464	A	ADD	1536	5.275	4.335	-3.22	13.77	1.217	0.2238
15	15:92682285:G:A	92682285	A	ADD	1536	5.088	4.181	-3.107	13.28	1.217	0.2238
16	16:52663445:A:G	52663445	G	ADD	1536	6.093	5.007	-3.72	15.91	1.217	0.2238
17	17:60645883:G:A	60645883	A	ADD	1536	-11.65	9.572	-30.41	7.113	-1.217	0.2238
18	18:20702837:T:C	20702837	T	ADD	1536	-5.064	4.161	-13.22	3.092	-1.217	0.2238
18	18:54122357:G:A	54122357	G	ADD	1536	-5.247	4.312	-13.7	3.204	-1.217	0.2238
18	18:71870221:A:G	71870221	G	ADD	1536	7.663	6.297	-4.679	20	1.217	0.2238
1	1:204943116:G:A	204943116	G	ADD	1536	5.686	4.674	-3.474	14.85	1.217	0.2239
1	1:231075788:C:T	231075788	C	ADD	1536	-5.263	4.325	-13.74	3.215	-1.217	0.2239
2	2:18923545:G:A	18923545	A	ADD	1536	-5.936	4.878	-15.5	3.626	-1.217	0.2239
2	2:37145392:C:T	37145392	T	ADD	1536	-8.238	6.77	-21.51	5.032	-1.217	0.2239
2	2:37146824:C:T	37146824	T	ADD	1536	-8.238	6.77	-21.51	5.032	-1.217	0.2239
2	2:37150215:G:T	37150215	T	ADD	1536	-8.238	6.77	-21.51	5.032	-1.217	0.2239
2	2:67472630:G:A	67472630	A	ADD	1536	5.259	4.323	-3.213	13.73	1.217	0.2239
2	2:85517750:A:G	85517750	G	ADD	1536	-5.291	4.349	-13.82	3.233	-1.217	0.2239
2	2:134934857:C:T	134934857	T	ADD	1536	-5.159	4.24	-13.47	3.152	-1.217	0.2239
2	2:191603267:G:T	191603267	T	ADD	1536	10.92	8.976	-6.672	28.51	1.217	0.2239
2	2:191604202:A:G	191604202	G	ADD	1536	10.92	8.976	-6.672	28.51	1.217	0.2239
2	2:191604938:T:C	191604938	C	ADD	1536	10.92	8.976	-6.672	28.51	1.217	0.2239
2	2:191605134:A:C	191605134	C	ADD	1536	10.92	8.976	-6.672	28.51	1.217	0.2239
2	2:191607970:C:T	191607970	T	ADD	1536	10.92	8.976	-6.672	28.51	1.217	0.2239
2	2:191608752:A:G	191608752	G	ADD	1536	10.92	8.976	-6.672	28.51	1.217	0.2239
2	2:191609931:A:G	191609931	G	ADD	1536	10.92	8.976	-6.672	28.51	1.217	0.2239
2	2:191612100:G:T	191612100	T	ADD	1536	10.92	8.976	-6.672	28.51	1.217	0.2239
2	2:191613353:C:T	191613353	T	ADD	1536	10.92	8.976	-6.672	28.51	1.217	0.2239
2	2:191617689:T:C	191617689	C	ADD	1536	10.92	8.976	-6.672	28.51	1.217	0.2239
2	2:191617724:T:C	191617724	C	ADD	1536	10.92	8.976	-6.672	28.51	1.217	0.2239
2	2:191621505:G:A	191621505	A	ADD	1536	10.92	8.976	-6.672	28.51	1.217	0.2239
2	2:191621640:G:A	191621640	A	ADD	1536	10.92	8.976	-6.672	28.51	1.217	0.2239
2	2:191621739:T:C	191621739	C	ADD	1536	10.92	8.976	-6.672	28.51	1.217	0.2239
2	2:191621763:A:C	191621763	C	ADD	1536	10.92	8.976	-6.672	28.51	1.217	0.2239
2	2:191623785:A:G	191623785	G	ADD	1536	10.92	8.976	-6.672	28.51	1.217	0.2239
2	2:191625693:C:T	191625693	T	ADD	1536	10.92	8.976	-6.672	28.51	1.217	0.2239
2	2:191626515:C:T	191626515	T	ADD	1536	10.92	8.976	-6.672	28.51	1.217	0.2239
2	2:191628947:C:T	191628947	T	ADD	1536	10.92	8.976	-6.672	28.51	1.217	0.2239
2	2:191629394:A:C	191629394	C	ADD	1536	10.92	8.976	-6.672	28.51	1.217	0.2239
2	2:191630872:C:T	191630872	T	ADD	1536	10.92	8.976	-6.672	28.51	1.217	0.2239
2	2:191632249:A:T	191632249	T	ADD	1536	10.92	8.976	-6.672	28.51	1.217	0.2239
2	2:191637126:C:G	191637126	G	ADD	1536	10.92	8.976	-6.672	28.51	1.217	0.2239
2	2:191638471:C:T	191638471	T	ADD	1536	10.92	8.976	-6.672	28.51	1.217	0.2239
2	2:191639393:T:C	191639393	C	ADD	1536	10.92	8.976	-6.672	28.51	1.217	0.2239
2	2:191640957:G:A	191640957	A	ADD	1536	10.92	8.976	-6.672	28.51	1.217	0.2239
2	2:191641559:T:G	191641559	G	ADD	1536	10.92	8.976	-6.672	28.51	1.217	0.2239
2	2:191643242:T:C	191643242	C	ADD	1536	10.92	8.976	-6.672	28.51	1.217	0.2239
2	2:219198645:T:C	219198645	C	ADD	1536	-6.381	5.245	-16.66	3.898	-1.217	0.2239
3	3:62993083:A:G	62993083	G	ADD	1536	5.413	4.45	-3.308	14.13	1.217	0.2239
3	3:62993936:T:C	62993936	C	ADD	1536	5.413	4.45	-3.308	14.13	1.217	0.2239
3	3:110235767:A:T	110235767	T	ADD	1536	5.803	4.769	-3.545	15.15	1.217	0.2239
3	3:110237047:T:C	110237047	C	ADD	1536	5.803	4.769	-3.545	15.15	1.217	0.2239
3	3:110244095:C:T	110244095	T	ADD	1536	5.803	4.769	-3.545	15.15	1.217	0.2239
3	3:175917935:G:A	175917935	A	ADD	1536	-5.553	4.564	-14.5	3.392	-1.217	0.2239
4	4:23507659:G:A	23507659	A	ADD	1536	-6.724	5.526	-17.55	4.108	-1.217	0.2239
4	4:23507824:G:A	23507824	A	ADD	1536	-6.724	5.526	-17.55	4.108	-1.217	0.2239
4	4:161227930:C:A	161227930	A	ADD	1536	5.635	4.631	-3.442	14.71	1.217	0.2239
5	5:8035555:C:T	8035555	T	ADD	1536	-10.33	8.489	-26.97	6.309	-1.217	0.2239
5	5:8035630:A:G	8035630	G	ADD	1536	-10.33	8.489	-26.97	6.309	-1.217	0.2239
5	5:8035648:C:G	8035648	G	ADD	1536	-10.33	8.489	-26.97	6.309	-1.217	0.2239
5	5:8035843:G:T	8035843	T	ADD	1536	-10.33	8.489	-26.97	6.309	-1.217	0.2239
5	5:8036124:C:T	8036124	T	ADD	1536	-10.33	8.489	-26.97	6.309	-1.217	0.2239
5	5:8036310:C:A	8036310	A	ADD	1536	-10.33	8.489	-26.97	6.309	-1.217	0.2239
5	5:8036354:T:C	8036354	C	ADD	1536	-10.33	8.489	-26.97	6.309	-1.217	0.2239
5	5:8036513:C:T	8036513	T	ADD	1536	-10.33	8.489	-26.97	6.309	-1.217	0.2239
5	5:8036657:G:A	8036657	A	ADD	1536	-10.33	8.489	-26.97	6.309	-1.217	0.2239
5	5:8036974:T:C	8036974	C	ADD	1536	-10.33	8.489	-26.97	6.309	-1.217	0.2239
5	5:8037116:C:T	8037116	T	ADD	1536	-10.33	8.489	-26.97	6.309	-1.217	0.2239
5	5:8037342:T:C	8037342	C	ADD	1536	-10.33	8.489	-26.97	6.309	-1.217	0.2239
5	5:8037630:T:C	8037630	C	ADD	1536	-10.33	8.489	-26.97	6.309	-1.217	0.2239
5	5:8037690:A:G	8037690	G	ADD	1536	-10.33	8.489	-26.97	6.309	-1.217	0.2239
5	5:8038060:T:C	8038060	C	ADD	1536	-10.33	8.489	-26.97	6.309	-1.217	0.2239
5	5:8038427:T:C	8038427	C	ADD	1536	-10.33	8.489	-26.97	6.309	-1.217	0.2239
5	5:8038583:A:G	8038583	G	ADD	1536	-10.33	8.489	-26.97	6.309	-1.217	0.2239
5	5:8038624:C:A	8038624	A	ADD	1536	-10.33	8.489	-26.97	6.309	-1.217	0.2239
5	5:8038634:A:T	8038634	T	ADD	1536	-10.33	8.489	-26.97	6.309	-1.217	0.2239
5	5:8038928:A:T	8038928	T	ADD	1536	-10.33	8.489	-26.97	6.309	-1.217	0.2239
5	5:8038936:T:A	8038936	A	ADD	1536	-10.33	8.489	-26.97	6.309	-1.217	0.2239
5	5:8039089:T:C	8039089	C	ADD	1536	-10.33	8.489	-26.97	6.309	-1.217	0.2239
5	5:8039107:T:C	8039107	C	ADD	1536	-10.33	8.489	-26.97	6.309	-1.217	0.2239
5	5:8039213:T:C	8039213	C	ADD	1536	-10.33	8.489	-26.97	6.309	-1.217	0.2239
5	5:8039236:C:T	8039236	T	ADD	1536	-10.33	8.489	-26.97	6.309	-1.217	0.2239
5	5:8039275:C:T	8039275	T	ADD	1536	-10.33	8.489	-26.97	6.309	-1.217	0.2239
5	5:8039302:A:G	8039302	G	ADD	1536	-10.33	8.489	-26.97	6.309	-1.217	0.2239
5	5:8039797:C:G	8039797	G	ADD	1536	-10.33	8.489	-26.97	6.309	-1.217	0.2239
5	5:8039853:G:T	8039853	T	ADD	1536	-10.33	8.489	-26.97	6.309	-1.217	0.2239
5	5:8039920:G:A	8039920	A	ADD	1536	-10.33	8.489	-26.97	6.309	-1.217	0.2239
5	5:8039970:A:G	8039970	G	ADD	1536	-10.33	8.489	-26.97	6.309	-1.217	0.2239
5	5:8040958:A:G	8040958	G	ADD	1536	-10.33	8.489	-26.97	6.309	-1.217	0.2239
5	5:8041076:G:T	8041076	T	ADD	1536	-10.33	8.489	-26.97	6.309	-1.217	0.2239
5	5:8041464:A:G	8041464	G	ADD	1536	-10.33	8.489	-26.97	6.309	-1.217	0.2239
5	5:8041517:C:T	8041517	T	ADD	1536	-10.33	8.489	-26.97	6.309	-1.217	0.2239
5	5:8041532:G:T	8041532	T	ADD	1536	-10.33	8.489	-26.97	6.309	-1.217	0.2239
5	5:8041598:C:T	8041598	T	ADD	1536	-10.33	8.489	-26.97	6.309	-1.217	0.2239
5	5:8041654:C:A	8041654	A	ADD	1536	-10.33	8.489	-26.97	6.309	-1.217	0.2239
5	5:8041655:C:T	8041655	T	ADD	1536	-10.33	8.489	-26.97	6.309	-1.217	0.2239
5	5:8041656:A:G	8041656	G	ADD	1536	-10.33	8.489	-26.97	6.309	-1.217	0.2239
5	5:8041706:G:T	8041706	T	ADD	1536	-10.33	8.489	-26.97	6.309	-1.217	0.2239
5	5:8041960:T:C	8041960	C	ADD	1536	-10.33	8.489	-26.97	6.309	-1.217	0.2239
5	5:8042006:A:G	8042006	G	ADD	1536	-10.33	8.489	-26.97	6.309	-1.217	0.2239
5	5:8042042:C:G	8042042	G	ADD	1536	-10.33	8.489	-26.97	6.309	-1.217	0.2239
5	5:23132516:C:T	23132516	T	ADD	1536	-6.497	5.34	-16.96	3.968	-1.217	0.2239
5	5:127256193:C:T	127256193	T	ADD	1536	-5.647	4.641	-14.74	3.45	-1.217	0.2239
5	5:127256577:G:A	127256577	A	ADD	1536	-5.647	4.641	-14.74	3.45	-1.217	0.2239
5	5:127257232:G:C	127257232	C	ADD	1536	-5.647	4.641	-14.74	3.45	-1.217	0.2239
5	5:127257406:G:A	127257406	A	ADD	1536	-5.647	4.641	-14.74	3.45	-1.217	0.2239
5	5:127258201:C:T	127258201	T	ADD	1536	-5.647	4.641	-14.74	3.45	-1.217	0.2239
5	5:127259361:G:A	127259361	A	ADD	1536	-5.647	4.641	-14.74	3.45	-1.217	0.2239
5	5:127259396:A:G	127259396	G	ADD	1536	-5.647	4.641	-14.74	3.45	-1.217	0.2239
5	5:170097272:G:A	170097272	A	ADD	1536	11.17	9.184	-6.826	29.17	1.217	0.2239
5	5:170907080:G:A	170907080	A	ADD	1536	-7.376	6.062	-19.26	4.506	-1.217	0.2239
6	6:25224925:A:G	25224925	G	ADD	1536	-7.926	6.515	-20.7	4.843	-1.217	0.2239
6	6:75543866:G:A	75543866	G	ADD	1536	5.227	4.296	-3.193	13.65	1.217	0.2239
7	7:23956316:G:A	23956316	A	ADD	1536	10.49	8.625	-6.411	27.4	1.217	0.2239
7	7:30842409:T:C	30842409	C	ADD	1536	-7.322	6.018	-19.12	4.472	-1.217	0.2239
7	7:30842662:C:T	30842662	T	ADD	1536	-7.322	6.018	-19.12	4.472	-1.217	0.2239
7	7:30845619:G:A	30845619	A	ADD	1536	-7.322	6.018	-19.12	4.472	-1.217	0.2239
7	7:130930402:G:C	130930402	C	ADD	1536	5.976	4.912	-3.651	15.6	1.217	0.2239
8	8:17927609:C:T	17927609	T	ADD	1536	9.722	7.989	-5.937	25.38	1.217	0.2239
8	8:105351998:A:C	105351998	A	ADD	1536	5.231	4.299	-3.195	13.66	1.217	0.2239
9	9:94587274:G:C	94587274	C	ADD	1536	-5.061	4.159	-13.21	3.091	-1.217	0.2239
9	9:112686397:A:G	112686397	G	ADD	1536	5.63	4.627	-3.438	14.7	1.217	0.2239
9	9:114919707:A:G	114919707	A	ADD	1536	8.232	6.765	-5.028	21.49	1.217	0.2239
10	10:1958241:C:T	1958241	T	ADD	1536	-6.9	5.671	-18.01	4.215	-1.217	0.2239
10	10:18429383:C:T	18429383	T	ADD	1536	-5.518	4.536	-14.41	3.371	-1.217	0.2239
10	10:33482352:C:T	33482352	C	ADD	1536	-5.109	4.199	-13.34	3.121	-1.217	0.2239
10	10:121255484:A:G	121255484	G	ADD	1536	-6.601	5.425	-17.23	4.032	-1.217	0.2239
10	10:121256431:T:C	121256431	C	ADD	1536	-6.601	5.425	-17.23	4.032	-1.217	0.2239
10	10:121258424:A:G	121258424	G	ADD	1536	-6.601	5.425	-17.23	4.032	-1.217	0.2239
10	10:121258836:C:T	121258836	T	ADD	1536	-6.601	5.425	-17.23	4.032	-1.217	0.2239
11	11:11005007:T:A	11005007	A	ADD	1536	7.892	6.486	-4.821	20.6	1.217	0.2239
11	11:11005895:G:T	11005895	T	ADD	1536	7.892	6.486	-4.821	20.6	1.217	0.2239
11	11:18451096:A:C	18451096	C	ADD	1536	11.17	9.183	-6.826	29.17	1.217	0.2239
11	11:93848761:A:G	93848761	G	ADD	1536	7.817	6.424	-4.774	20.41	1.217	0.2239
11	11:95916275:C:T	95916275	T	ADD	1536	-5.176	4.254	-13.51	3.162	-1.217	0.2239
11	11:107539505:G:T	107539505	T	ADD	1536	5.533	4.547	-3.379	14.44	1.217	0.2239
11	11:107539793:C:T	107539793	T	ADD	1536	5.533	4.547	-3.379	14.44	1.217	0.2239
11	11:107539918:T:A	107539918	A	ADD	1536	5.533	4.547	-3.379	14.44	1.217	0.2239
11	11:107541121:G:T	107541121	T	ADD	1536	5.533	4.547	-3.379	14.44	1.217	0.2239
11	11:115050910:T:A	115050910	A	ADD	1536	5.573	4.581	-3.405	14.55	1.217	0.2239
11	11:116528047:T:A	116528047	A	ADD	1536	-7.827	6.433	-20.43	4.782	-1.217	0.2239
12	12:74714688:T:C	74714688	C	ADD	1536	7.368	6.056	-4.502	19.24	1.217	0.2239
12	12:74715669:C:T	74715669	T	ADD	1536	7.368	6.056	-4.502	19.24	1.217	0.2239
12	12:74718386:C:A	74718386	A	ADD	1536	7.368	6.056	-4.502	19.24	1.217	0.2239
12	12:95318387:A:G	95318387	G	ADD	1536	5.695	4.68	-3.478	14.87	1.217	0.2239
12	12:98031173:C:T	98031173	T	ADD	1536	6.78	5.572	-4.141	17.7	1.217	0.2239
12	12:119832968:A:C	119832968	A	ADD	1536	-5.224	4.294	-13.64	3.191	-1.217	0.2239
13	13:33571078:G:A	33571078	G	ADD	1536	5.525	4.541	-3.376	14.43	1.217	0.2239
13	13:105464462:A:G	105464462	G	ADD	1536	-10.94	8.99	-28.56	6.681	-1.217	0.2239
15	15:42681199:G:A	42681199	A	ADD	1536	7.628	6.269	-4.66	19.92	1.217	0.2239
16	16:26799112:C:T	26799112	T	ADD	1536	5.349	4.396	-3.268	13.97	1.217	0.2239
17	17:444078:T:C	444078	C	ADD	1536	-5.681	4.669	-14.83	3.471	-1.217	0.2239
17	17:71755300:G:A	71755300	A	ADD	1536	7.39	6.073	-4.514	19.29	1.217	0.2239
18	18:385545:G:A	385545	A	ADD	1536	-6.728	5.53	-17.57	4.111	-1.217	0.2239
18	18:388703:A:G	388703	G	ADD	1536	-6.728	5.53	-17.57	4.111	-1.217	0.2239
18	18:70978819:A:G	70978819	A	ADD	1536	-5.223	4.293	-13.64	3.191	-1.217	0.2239
20	20:308923:C:A	308923	A	ADD	1536	10.92	8.971	-6.667	28.5	1.217	0.2239
20	20:23455800:C:T	23455800	T	ADD	1536	-7.048	5.793	-18.4	4.307	-1.217	0.2239
22	22:45567067:T:C	45567067	C	ADD	1536	-5.301	4.357	-13.84	3.238	-1.217	0.2239
1	1:211706565:G:T	211706565	T	ADD	1536	-5.153	4.236	-13.46	3.149	-1.217	0.224
1	1:211707061:C:T	211707061	T	ADD	1536	-5.153	4.236	-13.46	3.149	-1.217	0.224
2	2:23230562:A:G	23230562	G	ADD	1536	5.598	4.602	-3.421	14.62	1.217	0.224
2	2:49937523:C:A	49937523	A	ADD	1536	-6.598	5.424	-17.23	4.032	-1.217	0.224
2	2:86472870:T:C	86472870	C	ADD	1536	-5.946	4.888	-15.53	3.634	-1.217	0.224
2	2:86475083:T:C	86475083	C	ADD	1536	-5.946	4.888	-15.53	3.634	-1.217	0.224
2	2:86475824:C:T	86475824	T	ADD	1536	-5.946	4.888	-15.53	3.634	-1.217	0.224
2	2:86476152:C:T	86476152	T	ADD	1536	-5.946	4.888	-15.53	3.634	-1.217	0.224
2	2:86476588:C:T	86476588	T	ADD	1536	-5.946	4.888	-15.53	3.634	-1.217	0.224
2	2:86478902:G:A	86478902	A	ADD	1536	-5.946	4.888	-15.53	3.634	-1.217	0.224
2	2:158805813:C:A	158805813	A	ADD	1536	-5.174	4.254	-13.51	3.163	-1.216	0.224
2	2:159187267:T:C	159187267	C	ADD	1536	-5.473	4.5	-14.29	3.346	-1.216	0.224
2	2:168750611:T:C	168750611	C	ADD	1536	-6.179	5.079	-16.13	3.776	-1.217	0.224
3	3:5518671:A:C	5518671	C	ADD	1536	-5.38	4.423	-14.05	3.288	-1.216	0.224
3	3:32125482:G:A	32125482	A	ADD	1536	-7.206	5.924	-18.82	4.405	-1.216	0.224
3	3:71809312:C:A	71809312	A	ADD	1536	-5.342	4.391	-13.95	3.265	-1.216	0.224
3	3:82666637:A:G	82666637	G	ADD	1536	-5.199	4.274	-13.58	3.178	-1.216	0.224
3	3:82668363:A:G	82668363	G	ADD	1536	-5.199	4.274	-13.58	3.178	-1.216	0.224
3	3:82670481:A:C	82670481	C	ADD	1536	-5.199	4.274	-13.58	3.178	-1.216	0.224
3	3:82672207:C:T	82672207	T	ADD	1536	-5.199	4.274	-13.58	3.178	-1.216	0.224
3	3:82677061:T:C	82677061	C	ADD	1536	-5.199	4.274	-13.58	3.178	-1.216	0.224
3	3:82678646:T:A	82678646	A	ADD	1536	-5.199	4.274	-13.58	3.178	-1.216	0.224
3	3:82680597:G:A	82680597	A	ADD	1536	-5.199	4.274	-13.58	3.178	-1.216	0.224
4	4:16431713:T:C	16431713	C	ADD	1536	7.474	6.145	-4.569	19.52	1.216	0.224
4	4:121801457:T:C	121801457	C	ADD	1536	-7.506	6.171	-19.6	4.588	-1.216	0.224
4	4:121803466:C:A	121803466	A	ADD	1536	-7.506	6.171	-19.6	4.588	-1.216	0.224
4	4:121805209:A:G	121805209	G	ADD	1536	-7.506	6.171	-19.6	4.588	-1.216	0.224
4	4:121807050:T:A	121807050	A	ADD	1536	-7.506	6.171	-19.6	4.588	-1.216	0.224
4	4:121807561:A:T	121807561	T	ADD	1536	-7.506	6.171	-19.6	4.588	-1.216	0.224
4	4:121809818:C:G	121809818	G	ADD	1536	-7.506	6.171	-19.6	4.588	-1.216	0.224
4	4:121810426:T:C	121810426	C	ADD	1536	-7.506	6.171	-19.6	4.588	-1.216	0.224
4	4:121814696:G:A	121814696	A	ADD	1536	-7.506	6.171	-19.6	4.588	-1.216	0.224
4	4:121814857:A:G	121814857	G	ADD	1536	-7.506	6.171	-19.6	4.588	-1.216	0.224
4	4:127650361:T:C	127650361	C	ADD	1536	6.215	5.109	-3.798	16.23	1.217	0.224
5	5:15170652:C:G	15170652	G	ADD	1536	-9.708	7.98	-25.35	5.932	-1.217	0.224
5	5:29506587:G:T	29506587	G	ADD	1536	5.217	4.289	-3.189	13.62	1.216	0.224
5	5:52833190:C:T	52833190	T	ADD	1536	-5.127	4.215	-13.39	3.134	-1.216	0.224
5	5:99291229:C:T	99291229	T	ADD	1536	-7.131	5.862	-18.62	4.358	-1.217	0.224
5	5:125039094:T:C	125039094	C	ADD	1536	6.082	5	-3.718	15.88	1.216	0.224
5	5:125039563:G:C	125039563	C	ADD	1536	6.082	5	-3.718	15.88	1.216	0.224
5	5:125039829:T:C	125039829	C	ADD	1536	6.082	5	-3.718	15.88	1.216	0.224
5	5:125040175:A:G	125040175	G	ADD	1536	6.082	5	-3.718	15.88	1.216	0.224
5	5:125044305:A:G	125044305	G	ADD	1536	6.082	5	-3.718	15.88	1.216	0.224
6	6:16262372:T:C	16262372	C	ADD	1536	7.523	6.184	-4.597	19.64	1.217	0.224
6	6:31235265:C:T	31235265	T	ADD	1536	-6.218	5.112	-16.24	3.802	-1.216	0.224
6	6:31235384:G:C	31235384	C	ADD	1536	-6.218	5.112	-16.24	3.802	-1.216	0.224
6	6:32307260:T:G	32307260	G	ADD	1536	5.818	4.783	-3.556	15.19	1.217	0.224
6	6:33017082:G:A	33017082	A	ADD	1536	7.334	6.029	-4.482	19.15	1.217	0.224
6	6:33125858:A:C	33125858	C	ADD	1536	9.149	7.521	-5.592	23.89	1.216	0.224
6	6:71980750:T:G	71980750	G	ADD	1536	-5.894	4.845	-15.39	3.602	-1.217	0.224
6	6:134938220:A:G	134938220	G	ADD	1536	-5.72	4.702	-14.94	3.496	-1.216	0.224
6	6:134939428:C:T	134939428	T	ADD	1536	-5.72	4.702	-14.94	3.496	-1.216	0.224
6	6:134939559:C:G	134939559	G	ADD	1536	-5.72	4.702	-14.94	3.496	-1.216	0.224
7	7:1014943:G:A	1014943	A	ADD	1536	5.871	4.826	-3.588	15.33	1.217	0.224
7	7:1017698:T:C	1017698	C	ADD	1536	5.871	4.826	-3.588	15.33	1.217	0.224
7	7:21725695:G:A	21725695	A	ADD	1536	-7.242	5.953	-18.91	4.425	-1.217	0.224
7	7:31821769:G:A	31821769	A	ADD	1536	-6.873	5.651	-17.95	4.202	-1.216	0.224
7	7:51187595:G:C	51187595	G	ADD	1536	5.131	4.218	-3.136	13.4	1.217	0.224
8	8:13832286:A:C	13832286	A	ADD	1536	5.812	4.778	-3.553	15.18	1.216	0.224
8	8:59307711:G:A	59307711	A	ADD	1536	-11.32	9.308	-29.57	6.921	-1.216	0.224
8	8:66104967:G:A	66104967	A	ADD	1536	-9.813	8.067	-25.62	5.998	-1.216	0.224
8	8:82904748:T:C	82904748	C	ADD	1536	7.883	6.481	-4.819	20.59	1.216	0.224
8	8:82906206:A:C	82906206	C	ADD	1536	7.883	6.481	-4.819	20.59	1.216	0.224
8	8:82909349:A:G	82909349	G	ADD	1536	7.883	6.481	-4.819	20.59	1.216	0.224
9	9:7057782:C:G	7057782	G	ADD	1536	-5.582	4.589	-14.58	3.412	-1.216	0.224
9	9:10035295:T:C	10035295	C	ADD	1536	5.154	4.237	-3.151	13.46	1.216	0.224
9	9:10036009:C:T	10036009	T	ADD	1536	5.154	4.237	-3.151	13.46	1.216	0.224
9	9:14672652:A:C	14672652	C	ADD	1536	5.484	4.508	-3.351	14.32	1.216	0.224
9	9:73885188:C:T	73885188	T	ADD	1536	5.173	4.252	-3.161	13.51	1.217	0.224
9	9:119163067:T:C	119163067	C	ADD	1536	-8.794	7.228	-22.96	5.374	-1.217	0.224
9	9:134854434:T:C	134854434	C	ADD	1536	10.99	9.033	-6.715	28.69	1.217	0.224
10	10:103029060:C:A	103029060	A	ADD	1536	-8.013	6.586	-20.92	4.896	-1.217	0.224
10	10:103029234:A:G	103029234	G	ADD	1536	-8.013	6.586	-20.92	4.896	-1.217	0.224
10	10:103029384:A:G	103029384	G	ADD	1536	-8.013	6.586	-20.92	4.896	-1.217	0.224
10	10:103029387:C:T	103029387	T	ADD	1536	-8.013	6.586	-20.92	4.896	-1.217	0.224
10	10:103029880:A:C	103029880	C	ADD	1536	-8.013	6.586	-20.92	4.896	-1.217	0.224
10	10:132562361:C:T	132562361	T	ADD	1536	-7.637	6.278	-19.94	4.667	-1.217	0.224
10	10:132563722:C:T	132563722	T	ADD	1536	-7.637	6.278	-19.94	4.667	-1.217	0.224
11	11:98996138:G:T	98996138	G	ADD	1536	-5.337	4.387	-13.93	3.261	-1.217	0.224
11	11:128564794:A:C	128564794	A	ADD	1536	5.588	4.593	-3.415	14.59	1.216	0.224
11	11:131356267:G:A	131356267	G	ADD	1536	-5.139	4.225	-13.42	3.141	-1.217	0.224
11	11:134669906:A:C	134669906	C	ADD	1536	-5.379	4.422	-14.04	3.287	-1.216	0.224
12	12:86693574:A:G	86693574	G	ADD	1536	5.846	4.806	-3.574	15.27	1.216	0.224
12	12:102885746:G:A	102885746	A	ADD	1536	5.838	4.799	-3.568	15.24	1.216	0.224
12	12:102886961:G:A	102886961	A	ADD	1536	5.838	4.799	-3.568	15.24	1.216	0.224
12	12:102887700:A:G	102887700	G	ADD	1536	5.838	4.799	-3.568	15.24	1.216	0.224
12	12:110001616:G:A	110001616	A	ADD	1536	-7.739	6.363	-20.21	4.731	-1.216	0.224
12	12:110002133:C:T	110002133	T	ADD	1536	-7.739	6.363	-20.21	4.731	-1.216	0.224
13	13:102273837:G:C	102273837	C	ADD	1536	6.736	5.537	-4.117	17.59	1.216	0.224
13	13:106554560:A:G	106554560	G	ADD	1536	7.94	6.527	-4.852	20.73	1.217	0.224
14	14:21176809:A:G	21176809	G	ADD	1536	-7.683	6.315	-20.06	4.694	-1.217	0.224
14	14:31750032:C:G	31750032	G	ADD	1536	7.36	6.05	-4.499	19.22	1.216	0.224
14	14:44273553:C:T	44273553	T	ADD	1536	5.447	4.478	-3.33	14.22	1.216	0.224
14	14:44273750:T:G	44273750	G	ADD	1536	5.447	4.478	-3.33	14.22	1.216	0.224
14	14:69149862:A:G	69149862	G	ADD	1536	-7.298	6	-19.06	4.46	-1.216	0.224
14	14:72652780:C:T	72652780	T	ADD	1536	10.17	8.362	-6.217	26.56	1.216	0.224
14	14:87890025:C:T	87890025	T	ADD	1536	10.45	8.594	-6.389	27.3	1.217	0.224
14	14:87891456:G:C	87891456	C	ADD	1536	10.45	8.594	-6.389	27.3	1.217	0.224
15	15:24042194:A:G	24042194	G	ADD	1536	-5.315	4.369	-13.88	3.248	-1.216	0.224
15	15:33828820:A:G	33828820	A	ADD	1536	5.255	4.32	-3.212	13.72	1.216	0.224
15	15:58981408:G:T	58981408	T	ADD	1536	-10.36	8.515	-27.05	6.33	-1.217	0.224
15	15:86404620:G:C	86404620	G	ADD	1536	5.27	4.333	-3.221	13.76	1.216	0.224
16	16:75557142:A:G	75557142	G	ADD	1536	-7.402	6.085	-19.33	4.525	-1.216	0.224
16	16:75558054:A:G	75558054	G	ADD	1536	-7.402	6.085	-19.33	4.525	-1.216	0.224
16	16:75560602:G:T	75560602	T	ADD	1536	-7.402	6.085	-19.33	4.525	-1.216	0.224
16	16:75561030:C:T	75561030	T	ADD	1536	-7.402	6.085	-19.33	4.525	-1.216	0.224
16	16:75561195:G:T	75561195	T	ADD	1536	-7.402	6.085	-19.33	4.525	-1.216	0.224
16	16:78711478:A:C	78711478	C	ADD	1536	-7.428	6.106	-19.39	4.539	-1.217	0.224
18	18:66732197:C:A	66732197	A	ADD	1536	5.563	4.573	-3.4	14.53	1.216	0.224
19	19:45976718:T:C	45976718	C	ADD	1536	-5.162	4.243	-13.48	3.155	-1.217	0.224
1	1:14303160:A:G	14303160	G	ADD	1536	5.496	4.519	-3.362	14.35	1.216	0.2241
1	1:66279125:A:G	66279125	G	ADD	1536	-5.583	4.591	-14.58	3.414	-1.216	0.2241
1	1:80265852:G:T	80265852	T	ADD	1536	6.683	5.495	-4.087	17.45	1.216	0.2241
1	1:107343141:G:A	107343141	G	ADD	1536	-5.681	4.672	-14.84	3.475	-1.216	0.2241
1	1:211077146:G:C	211077146	C	ADD	1536	-7.579	6.231	-19.79	4.634	-1.216	0.2241
1	1:211077299:G:A	211077299	A	ADD	1536	-7.579	6.231	-19.79	4.634	-1.216	0.2241
1	1:211077812:T:C	211077812	C	ADD	1536	-7.579	6.231	-19.79	4.634	-1.216	0.2241
2	2:29217896:C:T	29217896	C	ADD	1536	5.325	4.379	-3.257	13.91	1.216	0.2241
2	2:40689210:A:G	40689210	G	ADD	1536	6.793	5.585	-4.155	17.74	1.216	0.2241
2	2:51223769:G:C	51223769	C	ADD	1536	-5.241	4.31	-13.69	3.206	-1.216	0.2241
2	2:236565429:G:T	236565429	T	ADD	1536	8.293	6.818	-5.071	21.66	1.216	0.2241
3	3:15321269:G:A	15321269	A	ADD	1536	-5.933	4.878	-15.49	3.628	-1.216	0.2241
3	3:52059636:C:T	52059636	T	ADD	1536	-5.177	4.257	-13.52	3.166	-1.216	0.2241
3	3:53663190:C:T	53663190	T	ADD	1536	-5.153	4.237	-13.46	3.152	-1.216	0.2241
3	3:87403539:A:G	87403539	G	ADD	1536	7.525	6.188	-4.603	19.65	1.216	0.2241
3	3:87403571:C:A	87403571	A	ADD	1536	7.525	6.188	-4.603	19.65	1.216	0.2241
3	3:87404867:G:A	87404867	A	ADD	1536	7.525	6.188	-4.603	19.65	1.216	0.2241
3	3:131741000:G:A	131741000	A	ADD	1536	5.259	4.324	-3.216	13.73	1.216	0.2241
3	3:131741674:C:T	131741674	T	ADD	1536	5.259	4.324	-3.216	13.73	1.216	0.2241
3	3:131742623:A:G	131742623	G	ADD	1536	5.259	4.324	-3.216	13.73	1.216	0.2241
3	3:131742679:A:G	131742679	G	ADD	1536	5.259	4.324	-3.216	13.73	1.216	0.2241
4	4:54623424:T:C	54623424	T	ADD	1536	5.162	4.244	-3.156	13.48	1.216	0.2241
4	4:54626114:A:G	54626114	A	ADD	1536	5.162	4.244	-3.156	13.48	1.216	0.2241
5	5:53889199:A:G	53889199	G	ADD	1536	-5.875	4.831	-15.34	3.593	-1.216	0.2241
5	5:53890228:C:G	53890228	G	ADD	1536	-5.875	4.831	-15.34	3.593	-1.216	0.2241
5	5:74999576:G:A	74999576	G	ADD	1536	5.271	4.334	-3.224	13.77	1.216	0.2241
5	5:125301172:C:T	125301172	T	ADD	1536	8.46	6.956	-5.173	22.09	1.216	0.2241
5	5:125301250:C:T	125301250	T	ADD	1536	8.46	6.956	-5.173	22.09	1.216	0.2241
5	5:125301672:A:G	125301672	G	ADD	1536	8.46	6.956	-5.173	22.09	1.216	0.2241
5	5:125301692:G:T	125301692	T	ADD	1536	8.46	6.956	-5.173	22.09	1.216	0.2241
5	5:125301721:A:C	125301721	C	ADD	1536	8.46	6.956	-5.173	22.09	1.216	0.2241
5	5:125301917:G:A	125301917	A	ADD	1536	8.46	6.956	-5.173	22.09	1.216	0.2241
5	5:125302179:A:G	125302179	G	ADD	1536	8.46	6.956	-5.173	22.09	1.216	0.2241
5	5:168428135:T:C	168428135	C	ADD	1536	7.089	5.829	-4.335	18.51	1.216	0.2241
6	6:4112241:T:G	4112241	G	ADD	1536	5.281	4.343	-3.23	13.79	1.216	0.2241
6	6:4113929:G:A	4113929	A	ADD	1536	5.281	4.343	-3.23	13.79	1.216	0.2241
6	6:4119516:A:G	4119516	G	ADD	1536	5.281	4.343	-3.23	13.79	1.216	0.2241
6	6:4126097:G:A	4126097	A	ADD	1536	5.281	4.343	-3.23	13.79	1.216	0.2241
6	6:4126763:C:G	4126763	G	ADD	1536	5.281	4.343	-3.23	13.79	1.216	0.2241
6	6:12087084:A:G	12087084	A	ADD	1536	5.347	4.396	-3.27	13.96	1.216	0.2241
6	6:33783117:G:A	33783117	A	ADD	1536	6.286	5.169	-3.844	16.42	1.216	0.2241
6	6:33783445:G:A	33783445	A	ADD	1536	6.286	5.169	-3.844	16.42	1.216	0.2241
6	6:41787740:C:A	41787740	C	ADD	1536	6.562	5.395	-4.013	17.14	1.216	0.2241
6	6:68240249:C:T	68240249	T	ADD	1536	-8.196	6.739	-21.4	5.012	-1.216	0.2241
6	6:68243822:C:A	68243822	A	ADD	1536	-8.196	6.739	-21.4	5.012	-1.216	0.2241
6	6:68248448:C:T	68248448	T	ADD	1536	-8.196	6.739	-21.4	5.012	-1.216	0.2241
6	6:81778014:G:A	81778014	A	ADD	1536	-5.384	4.427	-14.06	3.293	-1.216	0.2241
7	7:990980:G:C	990980	C	ADD	1536	5.888	4.842	-3.602	15.38	1.216	0.2241
7	7:995003:G:C	995003	C	ADD	1536	5.888	4.842	-3.602	15.38	1.216	0.2241
7	7:995724:T:C	995724	C	ADD	1536	5.888	4.842	-3.602	15.38	1.216	0.2241
7	7:57488782:A:G	57488782	G	ADD	1536	-5.645	4.642	-14.74	3.453	-1.216	0.2241
8	8:79924064:T:C	79924064	C	ADD	1536	10.12	8.321	-6.189	26.43	1.216	0.2241
8	8:79924509:T:C	79924509	C	ADD	1536	10.12	8.321	-6.189	26.43	1.216	0.2241
8	8:79924624:G:A	79924624	A	ADD	1536	10.12	8.321	-6.189	26.43	1.216	0.2241
8	8:79924843:C:T	79924843	T	ADD	1536	10.12	8.321	-6.189	26.43	1.216	0.2241
8	8:79924967:C:T	79924967	T	ADD	1536	10.12	8.321	-6.189	26.43	1.216	0.2241
8	8:79925074:T:C	79925074	C	ADD	1536	10.12	8.321	-6.189	26.43	1.216	0.2241
8	8:79925356:T:C	79925356	C	ADD	1536	10.12	8.321	-6.189	26.43	1.216	0.2241
8	8:79925663:T:C	79925663	C	ADD	1536	10.12	8.321	-6.189	26.43	1.216	0.2241
8	8:143110435:G:A	143110435	A	ADD	1536	5.891	4.844	-3.604	15.39	1.216	0.2241
8	8:143110818:C:G	143110818	G	ADD	1536	5.891	4.844	-3.604	15.39	1.216	0.2241
8	8:143111135:C:T	143111135	T	ADD	1536	5.891	4.844	-3.604	15.39	1.216	0.2241
8	8:143111736:G:A	143111736	A	ADD	1536	5.891	4.844	-3.604	15.39	1.216	0.2241
8	8:143111772:A:T	143111772	T	ADD	1536	5.891	4.844	-3.604	15.39	1.216	0.2241
8	8:143112370:A:G	143112370	G	ADD	1536	5.891	4.844	-3.604	15.39	1.216	0.2241
8	8:143112400:A:G	143112400	G	ADD	1536	5.891	4.844	-3.604	15.39	1.216	0.2241
8	8:143112567:C:G	143112567	G	ADD	1536	5.891	4.844	-3.604	15.39	1.216	0.2241
8	8:143113824:C:A	143113824	A	ADD	1536	5.891	4.844	-3.604	15.39	1.216	0.2241
9	9:7577071:A:G	7577071	G	ADD	1536	6.061	4.983	-3.706	15.83	1.216	0.2241
9	9:138643920:G:A	138643920	A	ADD	1536	9.973	8.201	-6.1	26.05	1.216	0.2241
10	10:35923021:A:T	35923021	T	ADD	1536	-5.505	4.527	-14.38	3.367	-1.216	0.2241
10	10:55765636:A:G	55765636	G	ADD	1536	-8.148	6.699	-21.28	4.982	-1.216	0.2241
10	10:55767682:C:T	55767682	T	ADD	1536	-8.148	6.699	-21.28	4.982	-1.216	0.2241
10	10:55768503:A:T	55768503	T	ADD	1536	-8.148	6.699	-21.28	4.982	-1.216	0.2241
10	10:109833138:A:G	109833138	G	ADD	1536	10.84	8.918	-6.634	28.32	1.216	0.2241
11	11:93256629:G:A	93256629	A	ADD	1536	10.5	8.632	-6.421	27.42	1.216	0.2241
11	11:93256697:T:C	93256697	C	ADD	1536	10.5	8.632	-6.421	27.42	1.216	0.2241
11	11:93256918:G:A	93256918	A	ADD	1536	10.5	8.632	-6.421	27.42	1.216	0.2241
11	11:93257153:T:G	93257153	G	ADD	1536	10.5	8.632	-6.421	27.42	1.216	0.2241
11	11:110753770:A:G	110753770	G	ADD	1536	5.859	4.817	-3.583	15.3	1.216	0.2241
11	11:126552376:C:A	126552376	C	ADD	1536	-5.147	4.232	-13.44	3.147	-1.216	0.2241
12	12:17761179:G:A	17761179	A	ADD	1536	7.295	5.998	-4.46	19.05	1.216	0.2241
12	12:26732987:G:A	26732987	A	ADD	1536	9.062	7.452	-5.543	23.67	1.216	0.2241
12	12:95288610:C:T	95288610	T	ADD	1536	7.56	6.217	-4.625	19.75	1.216	0.2241
12	12:102954805:C:T	102954805	T	ADD	1536	-9.19	7.556	-24	5.62	-1.216	0.2241
13	13:28816918:A:G	28816918	G	ADD	1536	9.857	8.104	-6.028	25.74	1.216	0.2241
13	13:36360574:C:A	36360574	A	ADD	1536	5.326	4.379	-3.257	13.91	1.216	0.2241
13	13:36360579:G:A	36360579	A	ADD	1536	5.326	4.379	-3.257	13.91	1.216	0.2241
13	13:54407573:A:C	54407573	C	ADD	1536	-7.253	5.964	-18.94	4.436	-1.216	0.2241
13	13:58005689:T:C	58005689	C	ADD	1536	-6.226	5.12	-16.26	3.808	-1.216	0.2241
13	13:62098003:C:T	62098003	T	ADD	1536	6.798	5.589	-4.157	17.75	1.216	0.2241
13	13:88757283:G:A	88757283	A	ADD	1536	5.604	4.607	-3.426	14.63	1.216	0.2241
13	13:104176023:G:A	104176023	A	ADD	1536	-9.032	7.427	-23.59	5.525	-1.216	0.2241
13	13:104176606:T:G	104176606	G	ADD	1536	-9.032	7.427	-23.59	5.525	-1.216	0.2241
13	13:104178492:G:A	104178492	A	ADD	1536	-9.032	7.427	-23.59	5.525	-1.216	0.2241
13	13:104181473:A:G	104181473	G	ADD	1536	-9.032	7.427	-23.59	5.525	-1.216	0.2241
13	13:104181879:C:G	104181879	G	ADD	1536	-9.032	7.427	-23.59	5.525	-1.216	0.2241
13	13:104186772:C:T	104186772	T	ADD	1536	-9.032	7.427	-23.59	5.525	-1.216	0.2241
13	13:104195905:G:A	104195905	A	ADD	1536	-9.032	7.427	-23.59	5.525	-1.216	0.2241
13	13:104197696:A:G	104197696	G	ADD	1536	-9.032	7.427	-23.59	5.525	-1.216	0.2241
13	13:104200525:G:A	104200525	A	ADD	1536	-9.032	7.427	-23.59	5.525	-1.216	0.2241
13	13:104203403:G:A	104203403	A	ADD	1536	-9.032	7.427	-23.59	5.525	-1.216	0.2241
13	13:113265096:G:T	113265096	T	ADD	1536	-5.904	4.855	-15.42	3.611	-1.216	0.2241
14	14:62065848:G:A	62065848	G	ADD	1536	5.591	4.597	-3.418	14.6	1.216	0.2241
14	14:92935237:T:C	92935237	T	ADD	1536	5.26	4.325	-3.217	13.74	1.216	0.2241
18	18:37993684:G:A	37993684	A	ADD	1536	8.04	6.611	-4.918	21	1.216	0.2241
18	18:44987867:A:G	44987867	G	ADD	1536	6.959	5.721	-4.255	18.17	1.216	0.2241
18	18:44990549:A:G	44990549	G	ADD	1536	6.959	5.721	-4.255	18.17	1.216	0.2241
18	18:44994248:C:T	44994248	T	ADD	1536	6.959	5.721	-4.255	18.17	1.216	0.2241
21	21:22807540:C:T	22807540	T	ADD	1536	-6.48	5.328	-16.92	3.962	-1.216	0.2241
21	21:22808643:G:T	22808643	T	ADD	1536	-6.48	5.328	-16.92	3.962	-1.216	0.2241
1	1:25331411:A:G	25331411	A	ADD	1536	-6.659	5.476	-17.39	4.074	-1.216	0.2242
1	1:182745848:C:T	182745848	T	ADD	1536	-7.451	6.128	-19.46	4.559	-1.216	0.2242
2	2:52946876:G:C	52946876	C	ADD	1536	9.12	7.501	-5.581	23.82	1.216	0.2242
2	2:59835734:G:C	59835734	C	ADD	1536	5.46	4.49	-3.341	14.26	1.216	0.2242
2	2:59836547:T:C	59836547	C	ADD	1536	5.46	4.49	-3.341	14.26	1.216	0.2242
2	2:191867546:T:G	191867546	G	ADD	1536	9.479	7.797	-5.802	24.76	1.216	0.2242
2	2:191868490:T:C	191868490	C	ADD	1536	9.479	7.797	-5.802	24.76	1.216	0.2242
3	3:80320561:A:G	80320561	G	ADD	1536	10.51	8.646	-6.432	27.46	1.216	0.2242
3	3:112195709:C:A	112195709	A	ADD	1536	-6.602	5.43	-17.24	4.04	-1.216	0.2242
3	3:112816339:C:T	112816339	T	ADD	1536	-7.552	6.212	-19.73	4.622	-1.216	0.2242
4	4:76369444:T:G	76369444	T	ADD	1536	-5.21	4.285	-13.61	3.188	-1.216	0.2242
4	4:153131200:T:A	153131200	A	ADD	1536	7.266	5.976	-4.447	18.98	1.216	0.2242
4	4:182441434:G:A	182441434	A	ADD	1536	6.604	5.432	-4.042	17.25	1.216	0.2242
5	5:74982207:T:C	74982207	T	ADD	1536	5.275	4.338	-3.227	13.78	1.216	0.2242
5	5:74991849:A:C	74991849	A	ADD	1536	5.275	4.338	-3.227	13.78	1.216	0.2242
5	5:118680395:T:A	118680395	A	ADD	1536	10.48	8.619	-6.414	27.37	1.216	0.2242
5	5:170515793:C:G	170515793	G	ADD	1536	8.421	6.925	-5.152	21.99	1.216	0.2242
6	6:3372487:C:T	3372487	T	ADD	1536	5.716	4.701	-3.497	14.93	1.216	0.2242
6	6:29832963:G:A	29832963	G	ADD	1536	6.654	5.473	-4.072	17.38	1.216	0.2242
6	6:29832966:G:A	29832966	G	ADD	1536	6.654	5.473	-4.072	17.38	1.216	0.2242
6	6:31147634:G:A	31147634	A	ADD	1536	-7.016	5.77	-18.33	4.293	-1.216	0.2242
6	6:31147648:A:T	31147648	T	ADD	1536	-7.016	5.77	-18.33	4.293	-1.216	0.2242
6	6:44698499:G:A	44698499	A	ADD	1536	-5.114	4.206	-13.36	3.129	-1.216	0.2242
6	6:44699068:G:A	44699068	A	ADD	1536	-5.114	4.206	-13.36	3.129	-1.216	0.2242
6	6:93921214:G:A	93921214	A	ADD	1536	9.395	7.725	-5.747	24.54	1.216	0.2242
6	6:133613759:C:T	133613759	T	ADD	1536	6.531	5.371	-3.996	17.06	1.216	0.2242
7	7:25881686:T:A	25881686	A	ADD	1536	5.152	4.237	-3.153	13.46	1.216	0.2242
8	8:5852840:A:G	5852840	G	ADD	1536	7.05	5.797	-4.313	18.41	1.216	0.2242
8	8:62881194:A:G	62881194	G	ADD	1536	6.374	5.241	-3.899	16.65	1.216	0.2242
8	8:97571940:G:A	97571940	G	ADD	1536	5.652	4.648	-3.458	14.76	1.216	0.2242
8	8:97573560:T:C	97573560	T	ADD	1536	5.652	4.648	-3.458	14.76	1.216	0.2242
8	8:97574582:C:A	97574582	C	ADD	1536	5.652	4.648	-3.458	14.76	1.216	0.2242
9	9:13514410:C:A	13514410	A	ADD	1536	-6.221	5.116	-16.25	3.807	-1.216	0.2242
9	9:107258071:G:C	107258071	C	ADD	1536	-6.093	5.011	-15.91	3.728	-1.216	0.2242
9	9:118706362:T:C	118706362	C	ADD	1536	-7.71	6.341	-20.14	4.719	-1.216	0.2242
10	10:11412530:G:A	11412530	G	ADD	1536	-5.701	4.688	-14.89	3.488	-1.216	0.2242
10	10:30672766:A:G	30672766	G	ADD	1536	-10.28	8.455	-26.85	6.29	-1.216	0.2242
10	10:30675702:G:A	30675702	A	ADD	1536	-10.28	8.455	-26.85	6.29	-1.216	0.2242
10	10:30675877:G:A	30675877	A	ADD	1536	-10.28	8.455	-26.85	6.29	-1.216	0.2242
10	10:30675886:C:T	30675886	T	ADD	1536	-10.28	8.455	-26.85	6.29	-1.216	0.2242
10	10:30676359:G:A	30676359	A	ADD	1536	-10.28	8.455	-26.85	6.29	-1.216	0.2242
11	11:89089488:A:G	89089488	G	ADD	1536	-8.211	6.753	-21.45	5.024	-1.216	0.2242
11	11:134552637:T:G	134552637	G	ADD	1536	-5.904	4.855	-15.42	3.612	-1.216	0.2242
12	12:125412021:A:C	125412021	C	ADD	1536	-10.99	9.036	-28.7	6.723	-1.216	0.2242
13	13:23763705:A:C	23763705	C	ADD	1536	9.031	7.427	-5.525	23.59	1.216	0.2242
13	13:45759809:A:G	45759809	G	ADD	1536	-5.901	4.853	-15.41	3.611	-1.216	0.2242
13	13:83735601:A:G	83735601	G	ADD	1536	5.616	4.619	-3.436	14.67	1.216	0.2242
14	14:33807653:A:G	33807653	A	ADD	1536	6.14	5.05	-3.757	16.04	1.216	0.2242
15	15:53421553:C:A	53421553	A	ADD	1536	6.443	5.298	-3.941	16.83	1.216	0.2242
15	15:74686539:A:G	74686539	A	ADD	1536	-5.302	4.36	-13.85	3.244	-1.216	0.2242
16	16:24320440:A:G	24320440	G	ADD	1536	-5.32	4.375	-13.9	3.256	-1.216	0.2242
18	18:10032806:G:A	10032806	A	ADD	1536	-5.282	4.345	-13.8	3.233	-1.216	0.2242
19	19:33101151:G:C	33101151	C	ADD	1536	-6.09	5.009	-15.91	3.727	-1.216	0.2242
1	1:79111691:G:A	79111691	G	ADD	1536	-5.963	4.905	-15.58	3.65	-1.216	0.2243
1	1:92172608:A:G	92172608	G	ADD	1536	-5.041	4.146	-13.17	3.086	-1.216	0.2243
1	1:182419640:T:A	182419640	A	ADD	1536	5.9	4.854	-3.613	15.41	1.216	0.2243
1	1:182420448:G:A	182420448	G	ADD	1536	5.9	4.854	-3.613	15.41	1.216	0.2243
1	1:190201724:G:A	190201724	A	ADD	1536	5.721	4.706	-3.504	14.94	1.216	0.2243
2	2:51198384:T:C	51198384	C	ADD	1536	7.052	5.801	-4.318	18.42	1.216	0.2243
2	2:106129637:G:T	106129637	T	ADD	1536	5.527	4.546	-3.383	14.44	1.216	0.2243
2	2:106132183:G:T	106132183	T	ADD	1536	5.527	4.546	-3.383	14.44	1.216	0.2243
2	2:188782216:G:A	188782216	G	ADD	1536	5.341	4.394	-3.271	13.95	1.216	0.2243
3	3:45183187:G:A	45183187	A	ADD	1536	-6.608	5.436	-17.26	4.047	-1.216	0.2243
3	3:95691974:T:A	95691974	A	ADD	1536	10.25	8.434	-6.277	26.78	1.216	0.2243
4	4:21118054:C:T	21118054	T	ADD	1536	5.256	4.323	-3.218	13.73	1.216	0.2243
4	4:21123941:C:T	21123941	T	ADD	1536	5.256	4.323	-3.218	13.73	1.216	0.2243
5	5:26785171:A:C	26785171	C	ADD	1536	9.794	8.057	-5.997	25.58	1.216	0.2243
5	5:155950130:G:C	155950130	C	ADD	1536	-6.651	5.471	-17.37	4.073	-1.216	0.2243
5	5:155951690:G:A	155951690	A	ADD	1536	-6.651	5.471	-17.37	4.073	-1.216	0.2243
5	5:155954319:G:A	155954319	A	ADD	1536	-6.651	5.471	-17.37	4.073	-1.216	0.2243
5	5:155957101:G:A	155957101	A	ADD	1536	-6.651	5.471	-17.37	4.073	-1.216	0.2243
5	5:155962649:C:T	155962649	T	ADD	1536	-6.651	5.471	-17.37	4.073	-1.216	0.2243
5	5:155965787:G:A	155965787	A	ADD	1536	-6.651	5.471	-17.37	4.073	-1.216	0.2243
5	5:155967663:G:A	155967663	A	ADD	1536	-6.651	5.471	-17.37	4.073	-1.216	0.2243
5	5:155967919:C:T	155967919	T	ADD	1536	-6.651	5.471	-17.37	4.073	-1.216	0.2243
5	5:155968173:A:G	155968173	G	ADD	1536	-6.651	5.471	-17.37	4.073	-1.216	0.2243
5	5:155968832:T:A	155968832	A	ADD	1536	-6.651	5.471	-17.37	4.073	-1.216	0.2243
5	5:155968863:G:A	155968863	A	ADD	1536	-6.651	5.471	-17.37	4.073	-1.216	0.2243
5	5:155971219:T:A	155971219	A	ADD	1536	-6.651	5.471	-17.37	4.073	-1.216	0.2243
5	5:155972830:C:T	155972830	T	ADD	1536	-6.651	5.471	-17.37	4.073	-1.216	0.2243
5	5:169381543:T:C	169381543	C	ADD	1536	8.077	6.644	-4.945	21.1	1.216	0.2243
6	6:9869358:A:G	9869358	G	ADD	1536	6.319	5.197	-3.868	16.51	1.216	0.2243
6	6:30903948:C:T	30903948	C	ADD	1536	6.123	5.037	-3.749	16	1.216	0.2243
6	6:31228086:C:A	31228086	A	ADD	1536	-6.208	5.106	-16.22	3.8	-1.216	0.2243
6	6:97785297:A:G	97785297	G	ADD	1536	-5.23	4.302	-13.66	3.201	-1.216	0.2243
6	6:97787469:G:C	97787469	C	ADD	1536	-5.23	4.302	-13.66	3.201	-1.216	0.2243
6	6:97787552:G:A	97787552	A	ADD	1536	-5.23	4.302	-13.66	3.201	-1.216	0.2243
6	6:97787669:C:T	97787669	T	ADD	1536	-5.23	4.302	-13.66	3.201	-1.216	0.2243
6	6:97789513:C:G	97789513	G	ADD	1536	-5.23	4.302	-13.66	3.201	-1.216	0.2243
7	7:1155974:T:C	1155974	C	ADD	1536	6.129	5.041	-3.752	16.01	1.216	0.2243
7	7:13941123:G:C	13941123	C	ADD	1536	-5.67	4.664	-14.81	3.471	-1.216	0.2243
7	7:13942714:G:A	13942714	A	ADD	1536	-5.67	4.664	-14.81	3.471	-1.216	0.2243
7	7:94025924:A:G	94025924	A	ADD	1536	-5.114	4.207	-13.36	3.131	-1.216	0.2243
7	7:128422986:G:A	128422986	A	ADD	1536	10.14	8.337	-6.206	26.48	1.216	0.2243
8	8:37127819:A:C	37127819	A	ADD	1536	-5.704	4.692	-14.9	3.492	-1.216	0.2243
8	8:83514744:A:G	83514744	G	ADD	1536	6.117	5.031	-3.745	15.98	1.216	0.2243
10	10:2307794:T:C	2307794	C	ADD	1536	7.731	6.36	-4.734	20.2	1.216	0.2243
10	10:7157486:G:A	7157486	G	ADD	1536	5.942	4.888	-3.639	15.52	1.216	0.2243
10	10:11419844:T:C	11419844	C	ADD	1536	6.155	5.063	-3.768	16.08	1.216	0.2243
10	10:12557945:A:G	12557945	G	ADD	1536	5.056	4.159	-3.096	13.21	1.216	0.2243
10	10:33517212:A:G	33517212	A	ADD	1536	-5.133	4.222	-13.41	3.143	-1.216	0.2243
10	10:104670832:C:A	104670832	C	ADD	1536	5.197	4.275	-3.182	13.58	1.216	0.2243
12	12:17596627:A:G	17596627	G	ADD	1536	-6.359	5.231	-16.61	3.893	-1.216	0.2243
12	12:43624296:G:C	43624296	G	ADD	1536	5.103	4.198	-3.124	13.33	1.216	0.2243
12	12:53235087:G:A	53235087	A	ADD	1536	-9.961	8.193	-26.02	6.097	-1.216	0.2243
13	13:60804276:A:G	60804276	G	ADD	1536	-8.302	6.829	-21.69	5.082	-1.216	0.2243
13	13:60806957:A:T	60806957	T	ADD	1536	-8.302	6.829	-21.69	5.082	-1.216	0.2243
14	14:33270553:T:G	33270553	G	ADD	1536	6.669	5.485	-4.082	17.42	1.216	0.2243
15	15:53343693:A:T	53343693	T	ADD	1536	-7.253	5.967	-18.95	4.441	-1.216	0.2243
16	16:54100401:G:A	54100401	A	ADD	1536	7.071	5.816	-4.329	18.47	1.216	0.2243
16	16:54100655:T:G	54100655	G	ADD	1536	7.071	5.816	-4.329	18.47	1.216	0.2243
16	16:54100931:C:T	54100931	T	ADD	1536	7.071	5.816	-4.329	18.47	1.216	0.2243
16	16:54101404:G:A	54101404	A	ADD	1536	7.071	5.816	-4.329	18.47	1.216	0.2243
17	17:17261202:T:C	17261202	C	ADD	1536	11.01	9.057	-6.741	28.76	1.216	0.2243
17	17:17262753:T:C	17262753	C	ADD	1536	11.01	9.057	-6.741	28.76	1.216	0.2243
18	18:4145512:T:A	4145512	A	ADD	1536	-6.272	5.16	-16.39	3.841	-1.216	0.2243
18	18:24646459:T:C	24646459	C	ADD	1536	-9.471	7.791	-24.74	5.798	-1.216	0.2243
18	18:37101518:C:T	37101518	T	ADD	1536	10.41	8.566	-6.377	27.2	1.216	0.2243
18	18:37104377:G:T	37104377	T	ADD	1536	10.41	8.566	-6.377	27.2	1.216	0.2243
18	18:37116108:G:A	37116108	A	ADD	1536	10.41	8.566	-6.377	27.2	1.216	0.2243
18	18:37118419:C:T	37118419	T	ADD	1536	10.41	8.566	-6.377	27.2	1.216	0.2243
20	20:9480411:T:C	9480411	C	ADD	1536	-8.023	6.6	-20.96	4.913	-1.216	0.2243
20	20:40404228:T:G	40404228	G	ADD	1536	-5.883	4.839	-15.37	3.602	-1.216	0.2243
21	21:24573781:T:G	24573781	G	ADD	1536	-7.323	6.024	-19.13	4.484	-1.216	0.2243
21	21:24579800:C:T	24579800	T	ADD	1536	-7.323	6.024	-19.13	4.484	-1.216	0.2243
21	21:24580284:A:C	24580284	C	ADD	1536	-7.323	6.024	-19.13	4.484	-1.216	0.2243
21	21:24587158:A:G	24587158	G	ADD	1536	-7.323	6.024	-19.13	4.484	-1.216	0.2243
21	21:24587196:A:C	24587196	C	ADD	1536	-7.323	6.024	-19.13	4.484	-1.216	0.2243
21	21:24587309:T:C	24587309	C	ADD	1536	-7.323	6.024	-19.13	4.484	-1.216	0.2243
21	21:24588243:C:T	24588243	T	ADD	1536	-7.323	6.024	-19.13	4.484	-1.216	0.2243
22	22:45471360:A:C	45471360	C	ADD	1536	-7.262	5.974	-18.97	4.447	-1.216	0.2243
1	1:20285894:C:T	20285894	T	ADD	1536	-7.596	6.249	-19.84	4.652	-1.215	0.2244
1	1:20288725:G:A	20288725	A	ADD	1536	-7.596	6.249	-19.84	4.652	-1.215	0.2244
1	1:34460711:C:T	34460711	T	ADD	1536	9.085	7.474	-5.564	23.73	1.215	0.2244
1	1:60627986:T:A	60627986	A	ADD	1536	6.215	5.114	-3.807	16.24	1.215	0.2244
1	1:60629170:G:A	60629170	A	ADD	1536	6.215	5.114	-3.807	16.24	1.215	0.2244
1	1:60629390:G:A	60629390	A	ADD	1536	6.215	5.114	-3.807	16.24	1.215	0.2244
1	1:60633117:G:A	60633117	A	ADD	1536	6.215	5.114	-3.807	16.24	1.215	0.2244
1	1:60634158:G:T	60634158	T	ADD	1536	6.215	5.114	-3.807	16.24	1.215	0.2244
1	1:60639683:G:T	60639683	T	ADD	1536	6.215	5.114	-3.807	16.24	1.215	0.2244
1	1:118528317:C:G	118528317	G	ADD	1536	5.7	4.69	-3.491	14.89	1.215	0.2244
1	1:187967161:A:C	187967161	A	ADD	1536	5.186	4.267	-3.177	13.55	1.215	0.2244
1	1:198085864:G:T	198085864	T	ADD	1536	5.858	4.82	-3.589	15.3	1.215	0.2244
1	1:198085967:A:G	198085967	G	ADD	1536	5.858	4.82	-3.589	15.3	1.215	0.2244
2	2:49076388:T:A	49076388	A	ADD	1536	5.383	4.429	-3.298	14.06	1.215	0.2244
2	2:169001327:G:A	169001327	A	ADD	1536	6.092	5.011	-3.731	15.91	1.216	0.2244
2	2:169004662:T:C	169004662	C	ADD	1536	6.092	5.011	-3.731	15.91	1.216	0.2244
2	2:212554979:A:G	212554979	G	ADD	1536	-6.83	5.62	-17.85	4.185	-1.215	0.2244
3	3:30711256:A:G	30711256	G	ADD	1536	6.292	5.177	-3.855	16.44	1.215	0.2244
3	3:111525576:G:A	111525576	A	ADD	1536	-5.904	4.858	-15.42	3.617	-1.215	0.2244
3	3:111526041:A:G	111526041	G	ADD	1536	-5.904	4.858	-15.42	3.617	-1.215	0.2244
3	3:111526449:T:A	111526449	A	ADD	1536	-5.904	4.858	-15.42	3.617	-1.215	0.2244
3	3:184338040:A:G	184338040	G	ADD	1536	-5.873	4.832	-15.34	3.597	-1.215	0.2244
3	3:184340625:G:A	184340625	A	ADD	1536	-5.873	4.832	-15.34	3.597	-1.215	0.2244
3	3:184340804:T:A	184340804	A	ADD	1536	-5.873	4.832	-15.34	3.597	-1.215	0.2244
3	3:184341613:T:C	184341613	C	ADD	1536	-5.873	4.832	-15.34	3.597	-1.215	0.2244
4	4:8404346:G:A	8404346	A	ADD	1536	-5.148	4.235	-13.45	3.153	-1.216	0.2244
4	4:23987666:C:T	23987666	T	ADD	1536	-5.771	4.748	-15.08	3.535	-1.215	0.2244
4	4:27435489:A:G	27435489	G	ADD	1536	-5.224	4.298	-13.65	3.2	-1.215	0.2244
5	5:18891611:G:A	18891611	A	ADD	1536	5.799	4.771	-3.553	15.15	1.215	0.2244
5	5:32947698:G:A	32947698	G	ADD	1536	-5.106	4.2	-13.34	3.127	-1.216	0.2244
5	5:62373785:T:C	62373785	C	ADD	1536	5.206	4.284	-3.19	13.6	1.215	0.2244
6	6:139124224:A:T	139124224	A	ADD	1536	9.303	7.654	-5.698	24.3	1.215	0.2244
6	6:169065126:G:A	169065126	A	ADD	1536	-5.238	4.31	-13.68	3.209	-1.215	0.2244
7	7:23981429:T:A	23981429	A	ADD	1536	9.848	8.103	-6.034	25.73	1.215	0.2244
7	7:26025068:G:A	26025068	A	ADD	1536	5.503	4.528	-3.371	14.38	1.216	0.2244
7	7:29530473:C:T	29530473	C	ADD	1536	-5.346	4.399	-13.97	3.275	-1.215	0.2244
7	7:29530538:C:T	29530538	C	ADD	1536	-5.346	4.399	-13.97	3.275	-1.215	0.2244
7	7:50705387:A:G	50705387	G	ADD	1536	-5.379	4.426	-14.05	3.295	-1.215	0.2244
7	7:76847294:T:C	76847294	C	ADD	1536	-8.995	7.4	-23.5	5.509	-1.216	0.2244
7	7:151402852:A:C	151402852	C	ADD	1536	-6.515	5.36	-17.02	3.991	-1.215	0.2244
8	8:3939181:C:T	3939181	C	ADD	1536	5.158	4.244	-3.159	13.48	1.215	0.2244
8	8:14112986:A:T	14112986	A	ADD	1536	-5.488	4.515	-14.34	3.362	-1.215	0.2244
8	8:14376095:G:T	14376095	G	ADD	1536	5.646	4.645	-3.458	14.75	1.215	0.2244
8	8:17910983:C:T	17910983	T	ADD	1536	-11.28	9.279	-29.46	6.909	-1.215	0.2244
9	9:118358196:T:C	118358196	C	ADD	1536	-6.639	5.462	-17.34	4.067	-1.215	0.2244
9	9:119155568:A:G	119155568	G	ADD	1536	-8.648	7.115	-22.59	5.297	-1.216	0.2244
10	10:50834978:A:G	50834978	A	ADD	1536	-5.242	4.312	-13.69	3.21	-1.216	0.2244
11	11:12326565:G:A	12326565	G	ADD	1536	5.254	4.323	-3.219	13.73	1.215	0.2244
11	11:116787320:G:A	116787320	A	ADD	1536	-9.17	7.545	-23.96	5.617	-1.215	0.2244
11	11:116787327:C:T	116787327	T	ADD	1536	-9.17	7.545	-23.96	5.617	-1.215	0.2244
11	11:116787633:C:T	116787633	T	ADD	1536	-9.17	7.545	-23.96	5.617	-1.215	0.2244
11	11:116787641:C:T	116787641	T	ADD	1536	-9.17	7.545	-23.96	5.617	-1.215	0.2244
11	11:116788133:T:C	116788133	C	ADD	1536	-9.17	7.545	-23.96	5.617	-1.215	0.2244
11	11:116791307:G:A	116791307	A	ADD	1536	-9.17	7.545	-23.96	5.617	-1.215	0.2244
11	11:116793693:C:T	116793693	T	ADD	1536	-9.17	7.545	-23.96	5.617	-1.215	0.2244
12	12:107357058:C:T	107357058	C	ADD	1536	5.236	4.308	-3.208	13.68	1.215	0.2244
13	13:39872237:G:A	39872237	G	ADD	1536	-5.545	4.563	-14.49	3.398	-1.215	0.2244
13	13:108326747:G:A	108326747	A	ADD	1536	-5.854	4.817	-15.29	3.587	-1.215	0.2244
14	14:52424969:C:T	52424969	T	ADD	1536	5.365	4.414	-3.287	14.02	1.215	0.2244
14	14:52425833:C:A	52425833	A	ADD	1536	5.365	4.414	-3.287	14.02	1.215	0.2244
14	14:72553421:C:T	72553421	T	ADD	1536	-6.964	5.729	-18.19	4.265	-1.215	0.2244
14	14:72553710:G:A	72553710	A	ADD	1536	-6.964	5.729	-18.19	4.265	-1.215	0.2244
14	14:72553985:T:C	72553985	C	ADD	1536	-6.964	5.729	-18.19	4.265	-1.215	0.2244
14	14:72554343:A:G	72554343	G	ADD	1536	-6.964	5.729	-18.19	4.265	-1.215	0.2244
14	14:72554453:A:G	72554453	G	ADD	1536	-6.964	5.729	-18.19	4.265	-1.215	0.2244
14	14:73408355:G:A	73408355	G	ADD	1536	-5.163	4.248	-13.49	3.163	-1.215	0.2244
14	14:78755311:G:A	78755311	A	ADD	1536	7.563	6.222	-4.632	19.76	1.216	0.2244
15	15:27638774:G:A	27638774	A	ADD	1536	-7.073	5.82	-18.48	4.334	-1.215	0.2244
17	17:13836036:A:G	13836036	G	ADD	1536	-5.176	4.259	-13.52	3.172	-1.215	0.2244
17	17:78916953:G:A	78916953	G	ADD	1536	-5.095	4.192	-13.31	3.121	-1.215	0.2244
22	22:19931407:T:C	19931407	C	ADD	1536	-5.203	4.281	-13.59	3.187	-1.215	0.2244
1	1:38876635:A:G	38876635	G	ADD	1536	-5.956	4.901	-15.56	3.65	-1.215	0.2245
1	1:162857566:G:A	162857566	A	ADD	1536	8.51	7.003	-5.216	22.23	1.215	0.2245
1	1:162859546:C:T	162859546	T	ADD	1536	8.51	7.003	-5.216	22.23	1.215	0.2245
2	2:68886050:A:C	68886050	C	ADD	1536	5.392	4.438	-3.306	14.09	1.215	0.2245
2	2:193359852:A:G	193359852	G	ADD	1536	-7.661	6.304	-20.02	4.696	-1.215	0.2245
3	3:19422143:G:A	19422143	A	ADD	1536	-8.184	6.734	-21.38	5.015	-1.215	0.2245
3	3:24758657:C:A	24758657	C	ADD	1536	-8.972	7.383	-23.44	5.498	-1.215	0.2245
4	4:113222419:G:A	113222419	A	ADD	1536	-11.55	9.508	-30.19	7.083	-1.215	0.2245
5	5:131605101:T:C	131605101	C	ADD	1536	-5.191	4.272	-13.56	3.182	-1.215	0.2245
5	5:131607080:A:G	131607080	G	ADD	1536	-5.191	4.272	-13.56	3.182	-1.215	0.2245
5	5:131607297:A:G	131607297	G	ADD	1536	-5.191	4.272	-13.56	3.182	-1.215	0.2245
5	5:131607942:G:C	131607942	C	ADD	1536	-5.191	4.272	-13.56	3.182	-1.215	0.2245
5	5:131608291:C:G	131608291	G	ADD	1536	-5.191	4.272	-13.56	3.182	-1.215	0.2245
5	5:131608794:T:G	131608794	G	ADD	1536	-5.191	4.272	-13.56	3.182	-1.215	0.2245
5	5:136540002:G:A	136540002	A	ADD	1536	-7.249	5.966	-18.94	4.444	-1.215	0.2245
5	5:136546367:A:G	136546367	G	ADD	1536	-7.249	5.966	-18.94	4.444	-1.215	0.2245
5	5:136546808:T:C	136546808	C	ADD	1536	-7.249	5.966	-18.94	4.444	-1.215	0.2245
5	5:136556141:T:G	136556141	G	ADD	1536	-7.249	5.966	-18.94	4.444	-1.215	0.2245
5	5:136560837:T:C	136560837	C	ADD	1536	-7.249	5.966	-18.94	4.444	-1.215	0.2245
5	5:136561146:A:C	136561146	C	ADD	1536	-7.249	5.966	-18.94	4.444	-1.215	0.2245
5	5:136564289:G:T	136564289	T	ADD	1536	-7.249	5.966	-18.94	4.444	-1.215	0.2245
5	5:136566359:C:T	136566359	T	ADD	1536	-7.249	5.966	-18.94	4.444	-1.215	0.2245
5	5:136570383:T:C	136570383	C	ADD	1536	-7.249	5.966	-18.94	4.444	-1.215	0.2245
5	5:136572922:C:T	136572922	T	ADD	1536	-7.249	5.966	-18.94	4.444	-1.215	0.2245
5	5:136573481:G:A	136573481	A	ADD	1536	-7.249	5.966	-18.94	4.444	-1.215	0.2245
6	6:7937184:C:T	7937184	C	ADD	1536	-6.27	5.16	-16.38	3.843	-1.215	0.2245
6	6:11655877:A:G	11655877	G	ADD	1536	-8.223	6.767	-21.49	5.041	-1.215	0.2245
6	6:32967060:T:A	32967060	A	ADD	1536	-7.491	6.165	-19.57	4.592	-1.215	0.2245
6	6:36727081:C:T	36727081	T	ADD	1536	-6.479	5.332	-16.93	3.972	-1.215	0.2245
6	6:39501522:C:A	39501522	A	ADD	1536	-5.868	4.83	-15.33	3.598	-1.215	0.2245
6	6:39506080:C:T	39506080	T	ADD	1536	-5.868	4.83	-15.33	3.598	-1.215	0.2245
6	6:39507475:C:T	39507475	T	ADD	1536	-5.868	4.83	-15.33	3.598	-1.215	0.2245
6	6:75771484:C:T	75771484	T	ADD	1536	-7.584	6.242	-19.82	4.65	-1.215	0.2245
6	6:75774655:G:T	75774655	T	ADD	1536	-7.584	6.242	-19.82	4.65	-1.215	0.2245
6	6:75776078:A:G	75776078	G	ADD	1536	-7.584	6.242	-19.82	4.65	-1.215	0.2245
6	6:75777260:A:C	75777260	C	ADD	1536	-7.584	6.242	-19.82	4.65	-1.215	0.2245
6	6:75779391:G:A	75779391	A	ADD	1536	-7.584	6.242	-19.82	4.65	-1.215	0.2245
6	6:75784946:T:C	75784946	C	ADD	1536	-7.584	6.242	-19.82	4.65	-1.215	0.2245
6	6:167265022:A:G	167265022	G	ADD	1536	5.178	4.261	-3.173	13.53	1.215	0.2245
7	7:95222819:A:G	95222819	G	ADD	1536	6.445	5.303	-3.95	16.84	1.215	0.2245
7	7:95226036:G:A	95226036	A	ADD	1536	6.445	5.303	-3.95	16.84	1.215	0.2245
7	7:95227085:G:T	95227085	T	ADD	1536	6.445	5.303	-3.95	16.84	1.215	0.2245
7	7:95227983:A:G	95227983	G	ADD	1536	6.445	5.303	-3.95	16.84	1.215	0.2245
7	7:95228048:A:C	95228048	C	ADD	1536	6.445	5.303	-3.95	16.84	1.215	0.2245
7	7:95230372:A:G	95230372	G	ADD	1536	6.445	5.303	-3.95	16.84	1.215	0.2245
7	7:95231456:G:A	95231456	A	ADD	1536	6.445	5.303	-3.95	16.84	1.215	0.2245
7	7:100998299:G:A	100998299	A	ADD	1536	-11.44	9.413	-29.89	7.011	-1.215	0.2245
7	7:100999546:C:T	100999546	T	ADD	1536	-11.44	9.413	-29.89	7.011	-1.215	0.2245
7	7:101005720:C:T	101005720	T	ADD	1536	-11.44	9.413	-29.89	7.011	-1.215	0.2245
7	7:124313872:C:T	124313872	T	ADD	1536	6.591	5.424	-4.04	17.22	1.215	0.2245
8	8:3347755:G:A	3347755	A	ADD	1536	-6.101	5.02	-15.94	3.739	-1.215	0.2245
8	8:15228814:G:C	15228814	C	ADD	1536	6.056	4.984	-3.712	15.83	1.215	0.2245
8	8:66960662:G:A	66960662	A	ADD	1536	9.353	7.697	-5.733	24.44	1.215	0.2245
8	8:121603802:G:A	121603802	A	ADD	1536	5.23	4.304	-3.206	13.67	1.215	0.2245
8	8:121604137:G:A	121604137	A	ADD	1536	5.23	4.304	-3.206	13.67	1.215	0.2245
8	8:129237432:T:C	129237432	T	ADD	1536	5.545	4.564	-3.4	14.49	1.215	0.2245
9	9:104792623:A:T	104792623	A	ADD	1536	-5.862	4.824	-15.32	3.593	-1.215	0.2245
9	9:104792729:G:A	104792729	G	ADD	1536	-5.862	4.824	-15.32	3.593	-1.215	0.2245
9	9:104792810:A:G	104792810	A	ADD	1536	-5.862	4.824	-15.32	3.593	-1.215	0.2245
10	10:72260393:G:A	72260393	G	ADD	1536	-5.458	4.491	-14.26	3.345	-1.215	0.2245
10	10:122602417:G:A	122602417	G	ADD	1536	8.541	7.029	-5.235	22.32	1.215	0.2245
10	10:124289827:C:T	124289827	T	ADD	1536	-11.38	9.368	-29.75	6.977	-1.215	0.2245
10	10:124290691:C:T	124290691	T	ADD	1536	-11.38	9.368	-29.75	6.977	-1.215	0.2245
10	10:125617463:T:C	125617463	C	ADD	1536	10.77	8.866	-6.605	28.15	1.215	0.2245
10	10:132265610:A:G	132265610	G	ADD	1536	6.892	5.671	-4.224	18.01	1.215	0.2245
10	10:132265623:G:T	132265623	T	ADD	1536	6.892	5.671	-4.224	18.01	1.215	0.2245
10	10:132266350:G:A	132266350	A	ADD	1536	6.892	5.671	-4.224	18.01	1.215	0.2245
11	11:9714052:A:T	9714052	T	ADD	1536	6.334	5.213	-3.883	16.55	1.215	0.2245
11	11:68958660:T:G	68958660	T	ADD	1536	-5.215	4.292	-13.63	3.196	-1.215	0.2245
11	11:90919695:A:G	90919695	G	ADD	1536	5.525	4.547	-3.386	14.44	1.215	0.2245
11	11:90929660:G:T	90929660	T	ADD	1536	5.525	4.547	-3.386	14.44	1.215	0.2245
11	11:100574209:A:G	100574209	G	ADD	1536	6.331	5.21	-3.88	16.54	1.215	0.2245
11	11:100580103:A:G	100580103	G	ADD	1536	6.331	5.21	-3.88	16.54	1.215	0.2245
11	11:100585323:G:A	100585323	A	ADD	1536	6.331	5.21	-3.88	16.54	1.215	0.2245
11	11:100586567:T:C	100586567	C	ADD	1536	6.331	5.21	-3.88	16.54	1.215	0.2245
11	11:119882187:T:C	119882187	C	ADD	1536	5.174	4.258	-3.172	13.52	1.215	0.2245
14	14:52512786:A:C	52512786	C	ADD	1536	5.057	4.162	-3.1	13.22	1.215	0.2245
16	16:90141355:A:C	90141355	C	ADD	1536	-6.025	4.958	-15.74	3.692	-1.215	0.2245
17	17:6326214:G:A	6326214	A	ADD	1536	-7.019	5.777	-18.34	4.303	-1.215	0.2245
17	17:35852723:A:G	35852723	G	ADD	1536	-5.673	4.669	-14.82	3.478	-1.215	0.2245
20	20:49054151:T:C	49054151	T	ADD	1536	-5.176	4.259	-13.52	3.172	-1.215	0.2245
20	20:49055551:C:T	49055551	C	ADD	1536	-5.176	4.259	-13.52	3.172	-1.215	0.2245
21	21:15681782:C:G	15681782	G	ADD	1536	-5.234	4.307	-13.68	3.208	-1.215	0.2245
1	1:61642324:A:C	61642324	C	ADD	1536	-9.515	7.833	-24.87	5.837	-1.215	0.2246
1	1:82116283:A:C	82116283	C	ADD	1536	-7.354	6.053	-19.22	4.51	-1.215	0.2246
1	1:92116640:T:C	92116640	C	ADD	1536	5.125	4.218	-3.142	13.39	1.215	0.2246
1	1:228003746:C:T	228003746	T	ADD	1536	6.198	5.102	-3.8	16.2	1.215	0.2246
2	2:124957555:C:G	124957555	G	ADD	1536	5.186	4.269	-3.181	13.55	1.215	0.2246
2	2:124957950:C:G	124957950	G	ADD	1536	5.186	4.269	-3.181	13.55	1.215	0.2246
2	2:126425029:A:T	126425029	T	ADD	1536	11.15	9.18	-6.839	29.15	1.215	0.2246
2	2:126428362:C:T	126428362	T	ADD	1536	11.15	9.18	-6.839	29.15	1.215	0.2246
2	2:126433820:G:A	126433820	A	ADD	1536	11.15	9.18	-6.839	29.15	1.215	0.2246
2	2:126437763:G:T	126437763	T	ADD	1536	11.15	9.18	-6.839	29.15	1.215	0.2246
2	2:168766922:C:T	168766922	T	ADD	1536	-5.687	4.681	-14.86	3.488	-1.215	0.2246
2	2:234777040:G:A	234777040	G	ADD	1536	-5.114	4.209	-13.36	3.136	-1.215	0.2246
3	3:65163618:A:G	65163618	G	ADD	1536	-8.559	7.046	-22.37	5.25	-1.215	0.2246
3	3:68764017:A:G	68764017	G	ADD	1536	5.824	4.794	-3.572	15.22	1.215	0.2246
3	3:111468099:T:C	111468099	T	ADD	1536	5.183	4.267	-3.179	13.55	1.215	0.2246
4	4:23797733:A:C	23797733	C	ADD	1536	-6.615	5.444	-17.29	4.056	-1.215	0.2246
4	4:29382484:T:C	29382484	T	ADD	1536	-5.317	4.376	-13.89	3.26	-1.215	0.2246
4	4:31077186:A:G	31077186	G	ADD	1536	-5.516	4.541	-14.42	3.384	-1.215	0.2246
4	4:31078812:C:T	31078812	T	ADD	1536	-5.516	4.541	-14.42	3.384	-1.215	0.2246
4	4:59838120:A:G	59838120	G	ADD	1536	5.662	4.66	-3.471	14.79	1.215	0.2246
5	5:2664245:A:G	2664245	G	ADD	1536	5.417	4.458	-3.321	14.15	1.215	0.2246
5	5:2910083:G:A	2910083	A	ADD	1536	5.211	4.289	-3.196	13.62	1.215	0.2246
5	5:82173706:A:G	82173706	G	ADD	1536	-6.43	5.292	-16.8	3.942	-1.215	0.2246
5	5:180020952:G:T	180020952	T	ADD	1536	10.41	8.569	-6.386	27.2	1.215	0.2246
6	6:32578278:C:T	32578278	T	ADD	1536	5.688	4.683	-3.489	14.87	1.215	0.2246
6	6:32976909:C:A	32976909	C	ADD	1536	-5.466	4.5	-14.29	3.353	-1.215	0.2246
6	6:49749990:G:A	49749990	A	ADD	1536	5.17	4.256	-3.172	13.51	1.215	0.2246
6	6:49752742:G:T	49752742	T	ADD	1536	5.17	4.256	-3.172	13.51	1.215	0.2246
6	6:149592358:A:T	149592358	A	ADD	1536	-5.636	4.639	-14.73	3.457	-1.215	0.2246
7	7:98303679:A:G	98303679	G	ADD	1536	6.175	5.083	-3.787	16.14	1.215	0.2246
7	7:135761792:T:C	135761792	C	ADD	1536	-5.21	4.289	-13.62	3.196	-1.215	0.2246
7	7:135763831:A:C	135763831	C	ADD	1536	-5.21	4.289	-13.62	3.196	-1.215	0.2246
7	7:135764106:T:A	135764106	A	ADD	1536	-5.21	4.289	-13.62	3.196	-1.215	0.2246
8	8:3288180:G:T	3288180	G	ADD	1536	-5.679	4.675	-14.84	3.483	-1.215	0.2246
8	8:10452214:G:A	10452214	A	ADD	1536	10.24	8.427	-6.279	26.75	1.215	0.2246
8	8:143348359:A:C	143348359	C	ADD	1536	5.162	4.249	-3.165	13.49	1.215	0.2246
9	9:4208052:A:T	4208052	A	ADD	1536	5.169	4.255	-3.17	13.51	1.215	0.2246
9	9:76256736:C:A	76256736	C	ADD	1536	-5.279	4.345	-13.79	3.238	-1.215	0.2246
10	10:15241351:C:T	15241351	T	ADD	1536	-5.792	4.767	-15.14	3.552	-1.215	0.2246
10	10:30054255:G:A	30054255	A	ADD	1536	8.55	7.037	-5.243	22.34	1.215	0.2246
11	11:23511410:T:C	23511410	C	ADD	1536	-5.253	4.324	-13.73	3.221	-1.215	0.2246
11	11:112284778:T:A	112284778	A	ADD	1536	5.157	4.244	-3.162	13.48	1.215	0.2246
12	12:61468995:A:G	61468995	G	ADD	1536	-9.225	7.593	-24.11	5.657	-1.215	0.2246
13	13:44484706:G:A	44484706	A	ADD	1536	-5.576	4.59	-14.57	3.42	-1.215	0.2246
13	13:61201921:G:A	61201921	G	ADD	1536	-5.378	4.427	-14.06	3.299	-1.215	0.2246
14	14:51219349:G:A	51219349	A	ADD	1536	8.39	6.907	-5.146	21.93	1.215	0.2246
15	15:26686636:G:A	26686636	A	ADD	1536	9.768	8.041	-5.992	25.53	1.215	0.2246
15	15:53847667:G:C	53847667	C	ADD	1536	10.31	8.483	-6.322	26.93	1.215	0.2246
16	16:561741:A:C	561741	C	ADD	1536	5.358	4.41	-3.286	14	1.215	0.2246
16	16:562417:A:T	562417	T	ADD	1536	5.358	4.41	-3.286	14	1.215	0.2246
16	16:562638:C:G	562638	G	ADD	1536	5.358	4.41	-3.286	14	1.215	0.2246
16	16:53873666:A:G	53873666	G	ADD	1536	-5.592	4.602	-14.61	3.429	-1.215	0.2246
16	16:86751820:A:C	86751820	C	ADD	1536	-5.157	4.245	-13.48	3.163	-1.215	0.2246
20	20:22326938:G:A	22326938	G	ADD	1536	-5.49	4.518	-14.35	3.366	-1.215	0.2246
1	1:79858157:T:C	79858157	C	ADD	1536	6.35	5.228	-3.898	16.6	1.215	0.2247
1	1:167445001:G:A	167445001	G	ADD	1536	-5.216	4.295	-13.63	3.201	-1.215	0.2247
1	1:171066088:C:T	171066088	T	ADD	1536	6.063	4.992	-3.721	15.85	1.215	0.2247
1	1:185508013:C:T	185508013	T	ADD	1536	5.756	4.739	-3.533	15.04	1.215	0.2247
1	1:185510569:C:T	185510569	T	ADD	1536	5.756	4.739	-3.533	15.04	1.215	0.2247
1	1:185511423:A:G	185511423	G	ADD	1536	5.756	4.739	-3.533	15.04	1.215	0.2247
1	1:233997378:T:C	233997378	C	ADD	1536	7.372	6.07	-4.524	19.27	1.215	0.2247
2	2:28990390:A:T	28990390	T	ADD	1536	10.16	8.366	-6.236	26.56	1.215	0.2247
2	2:34331709:T:A	34331709	A	ADD	1536	6.057	4.987	-3.717	15.83	1.215	0.2247
2	2:34332747:C:G	34332747	G	ADD	1536	6.057	4.987	-3.717	15.83	1.215	0.2247
2	2:49339348:G:A	49339348	G	ADD	1536	5.323	4.382	-3.266	13.91	1.215	0.2247
2	2:121916540:G:A	121916540	A	ADD	1536	5.183	4.267	-3.18	13.55	1.215	0.2247
2	2:162825389:G:A	162825389	A	ADD	1536	-8.911	7.336	-23.29	5.468	-1.215	0.2247
2	2:162826384:T:A	162826384	A	ADD	1536	-8.911	7.336	-23.29	5.468	-1.215	0.2247
2	2:162831311:A:G	162831311	G	ADD	1536	-8.911	7.336	-23.29	5.468	-1.215	0.2247
2	2:162836838:C:T	162836838	T	ADD	1536	-8.911	7.336	-23.29	5.468	-1.215	0.2247
2	2:162841133:C:G	162841133	G	ADD	1536	-8.911	7.336	-23.29	5.468	-1.215	0.2247
2	2:162847070:T:C	162847070	C	ADD	1536	-8.911	7.336	-23.29	5.468	-1.215	0.2247
2	2:162848053:G:A	162848053	A	ADD	1536	-8.911	7.336	-23.29	5.468	-1.215	0.2247
2	2:162849312:G:C	162849312	C	ADD	1536	-8.911	7.336	-23.29	5.468	-1.215	0.2247
2	2:162851358:T:A	162851358	A	ADD	1536	-8.911	7.336	-23.29	5.468	-1.215	0.2247
2	2:162852589:A:T	162852589	T	ADD	1536	-8.911	7.336	-23.29	5.468	-1.215	0.2247
3	3:23154507:G:A	23154507	A	ADD	1536	-6.568	5.407	-17.17	4.03	-1.215	0.2247
3	3:23155056:A:T	23155056	T	ADD	1536	-6.568	5.407	-17.17	4.03	-1.215	0.2247
3	3:23155128:T:C	23155128	C	ADD	1536	-6.568	5.407	-17.17	4.03	-1.215	0.2247
3	3:191688398:A:G	191688398	A	ADD	1536	-5.668	4.667	-14.81	3.478	-1.215	0.2247
4	4:23982771:A:G	23982771	G	ADD	1536	8.39	6.907	-5.148	21.93	1.215	0.2247
4	4:88789470:A:G	88789470	G	ADD	1536	-5.635	4.64	-14.73	3.458	-1.215	0.2247
4	4:88793888:A:G	88793888	G	ADD	1536	-5.635	4.64	-14.73	3.458	-1.215	0.2247
4	4:88794521:A:G	88794521	G	ADD	1536	-5.635	4.64	-14.73	3.458	-1.215	0.2247
5	5:18884537:C:T	18884537	T	ADD	1536	5.776	4.755	-3.545	15.1	1.215	0.2247
5	5:131948891:A:G	131948891	G	ADD	1536	-6.795	5.594	-17.76	4.17	-1.215	0.2247
5	5:165753254:T:A	165753254	A	ADD	1536	6.491	5.344	-3.982	16.96	1.215	0.2247
6	6:31444048:G:C	31444048	G	ADD	1536	-5.866	4.829	-15.33	3.599	-1.215	0.2247
6	6:42322514:A:G	42322514	G	ADD	1536	5.249	4.321	-3.22	13.72	1.215	0.2247
6	6:148640272:C:T	148640272	T	ADD	1536	-5.297	4.361	-13.85	3.251	-1.215	0.2247
7	7:26650926:T:C	26650926	C	ADD	1536	-9.114	7.504	-23.82	5.593	-1.215	0.2247
7	7:26652266:C:T	26652266	T	ADD	1536	-9.114	7.504	-23.82	5.593	-1.215	0.2247
7	7:54056961:G:C	54056961	G	ADD	1536	5.141	4.232	-3.155	13.44	1.215	0.2247
7	7:138600347:C:T	138600347	T	ADD	1536	8.24	6.785	-5.058	21.54	1.214	0.2247
7	7:153945522:T:C	153945522	C	ADD	1536	6.86	5.648	-4.21	17.93	1.215	0.2247
8	8:144053796:C:T	144053796	T	ADD	1536	5.278	4.346	-3.239	13.8	1.215	0.2247
9	9:11620373:C:T	11620373	T	ADD	1536	6.106	5.027	-3.747	15.96	1.215	0.2247
9	9:11620693:C:G	11620693	G	ADD	1536	6.106	5.027	-3.747	15.96	1.215	0.2247
9	9:11622644:A:G	11622644	G	ADD	1536	6.106	5.027	-3.747	15.96	1.215	0.2247
9	9:11627083:G:C	11627083	C	ADD	1536	6.106	5.027	-3.747	15.96	1.215	0.2247
9	9:11627541:G:C	11627541	C	ADD	1536	6.106	5.027	-3.747	15.96	1.215	0.2247
9	9:11627866:G:T	11627866	T	ADD	1536	6.106	5.027	-3.747	15.96	1.215	0.2247
9	9:11628392:A:C	11628392	C	ADD	1536	6.106	5.027	-3.747	15.96	1.215	0.2247
9	9:11628707:G:A	11628707	A	ADD	1536	6.106	5.027	-3.747	15.96	1.215	0.2247
9	9:11630423:C:T	11630423	T	ADD	1536	6.106	5.027	-3.747	15.96	1.215	0.2247
9	9:11632561:T:C	11632561	C	ADD	1536	6.106	5.027	-3.747	15.96	1.215	0.2247
9	9:11632671:A:T	11632671	T	ADD	1536	6.106	5.027	-3.747	15.96	1.215	0.2247
9	9:11635129:G:A	11635129	A	ADD	1536	6.106	5.027	-3.747	15.96	1.215	0.2247
9	9:11636843:A:T	11636843	T	ADD	1536	6.106	5.027	-3.747	15.96	1.215	0.2247
10	10:93372737:T:C	93372737	C	ADD	1536	-8.824	7.265	-23.06	5.416	-1.215	0.2247
11	11:24374823:C:T	24374823	T	ADD	1536	9.933	8.177	-6.095	25.96	1.215	0.2247
11	11:88532011:A:C	88532011	C	ADD	1536	-7.741	6.373	-20.23	4.75	-1.215	0.2247
12	12:90773613:A:G	90773613	A	ADD	1536	-5.923	4.877	-15.48	3.635	-1.215	0.2247
16	16:78003220:C:T	78003220	T	ADD	1536	-5.939	4.89	-15.52	3.645	-1.215	0.2247
16	16:78004360:T:G	78004360	G	ADD	1536	-5.939	4.89	-15.52	3.645	-1.215	0.2247
19	19:55090750:G:T	55090750	T	ADD	1536	5.698	4.691	-3.496	14.89	1.215	0.2247
19	19:55093134:G:A	55093134	A	ADD	1536	5.698	4.691	-3.496	14.89	1.215	0.2247
20	20:3678792:A:C	3678792	C	ADD	1536	7.438	6.123	-4.563	19.44	1.215	0.2247
20	20:3678841:G:T	3678841	T	ADD	1536	7.438	6.123	-4.563	19.44	1.215	0.2247
20	20:3678992:C:T	3678992	T	ADD	1536	7.438	6.123	-4.563	19.44	1.215	0.2247
20	20:3679511:A:G	3679511	G	ADD	1536	7.438	6.123	-4.563	19.44	1.215	0.2247
20	20:3679624:C:T	3679624	T	ADD	1536	7.438	6.123	-4.563	19.44	1.215	0.2247
22	22:24170454:G:C	24170454	C	ADD	1536	-12.08	9.947	-31.58	7.413	-1.215	0.2247
22	22:24170583:C:T	24170583	T	ADD	1536	-12.08	9.947	-31.58	7.413	-1.215	0.2247
22	22:24171052:C:G	24171052	G	ADD	1536	-12.08	9.947	-31.58	7.413	-1.215	0.2247
22	22:24171536:A:G	24171536	G	ADD	1536	-12.08	9.947	-31.58	7.413	-1.215	0.2247
22	22:24172594:C:G	24172594	G	ADD	1536	-12.08	9.947	-31.58	7.413	-1.215	0.2247
22	22:24174510:G:A	24174510	A	ADD	1536	-12.08	9.947	-31.58	7.413	-1.215	0.2247
22	22:24175620:G:A	24175620	A	ADD	1536	-12.08	9.947	-31.58	7.413	-1.215	0.2247
22	22:24179661:A:T	24179661	T	ADD	1536	-12.08	9.947	-31.58	7.413	-1.215	0.2247
1	1:7205950:C:T	7205950	T	ADD	1536	-7.127	5.869	-18.63	4.377	-1.214	0.2248
1	1:101628009:A:G	101628009	A	ADD	1536	-6.134	5.051	-16.03	3.767	-1.214	0.2248
1	1:246397447:T:C	246397447	T	ADD	1536	-5.125	4.22	-13.4	3.146	-1.214	0.2248
2	2:23704612:G:C	23704612	C	ADD	1536	5.322	4.383	-3.268	13.91	1.214	0.2248
2	2:163054614:G:A	163054614	A	ADD	1536	-8.51	7.008	-22.25	5.226	-1.214	0.2248
2	2:168944228:G:A	168944228	A	ADD	1536	10.06	8.281	-6.176	26.29	1.214	0.2248
3	3:69150681:G:A	69150681	A	ADD	1536	-5.552	4.572	-14.51	3.41	-1.214	0.2248
3	3:111682691:T:A	111682691	A	ADD	1536	11.25	9.263	-6.906	29.4	1.214	0.2248
4	4:5289922:G:A	5289922	A	ADD	1536	-6.136	5.052	-16.04	3.766	-1.214	0.2248
4	4:30577871:G:C	30577871	C	ADD	1536	5.184	4.268	-3.182	13.55	1.214	0.2248
4	4:30578151:T:C	30578151	C	ADD	1536	5.184	4.268	-3.182	13.55	1.214	0.2248
4	4:30582284:G:A	30582284	A	ADD	1536	5.184	4.268	-3.182	13.55	1.214	0.2248
4	4:30582337:G:A	30582337	A	ADD	1536	5.184	4.268	-3.182	13.55	1.214	0.2248
4	4:30582444:C:A	30582444	A	ADD	1536	5.184	4.268	-3.182	13.55	1.214	0.2248
4	4:30582482:T:A	30582482	A	ADD	1536	5.184	4.268	-3.182	13.55	1.214	0.2248
4	4:30582711:A:G	30582711	G	ADD	1536	5.184	4.268	-3.182	13.55	1.214	0.2248
4	4:30582765:T:C	30582765	C	ADD	1536	5.184	4.268	-3.182	13.55	1.214	0.2248
4	4:30583290:A:G	30583290	G	ADD	1536	5.184	4.268	-3.182	13.55	1.214	0.2248
4	4:30583732:A:C	30583732	C	ADD	1536	5.184	4.268	-3.182	13.55	1.214	0.2248
4	4:30583788:T:G	30583788	G	ADD	1536	5.184	4.268	-3.182	13.55	1.214	0.2248
4	4:30583933:T:G	30583933	G	ADD	1536	5.184	4.268	-3.182	13.55	1.214	0.2248
4	4:30584567:A:G	30584567	G	ADD	1536	5.184	4.268	-3.182	13.55	1.214	0.2248
4	4:30585813:T:C	30585813	C	ADD	1536	5.184	4.268	-3.182	13.55	1.214	0.2248
4	4:30585957:T:G	30585957	G	ADD	1536	5.184	4.268	-3.182	13.55	1.214	0.2248
4	4:30586082:A:G	30586082	G	ADD	1536	5.184	4.268	-3.182	13.55	1.214	0.2248
4	4:30587642:A:G	30587642	G	ADD	1536	5.184	4.268	-3.182	13.55	1.214	0.2248
4	4:30587789:T:C	30587789	C	ADD	1536	5.184	4.268	-3.182	13.55	1.214	0.2248
5	5:31444434:A:C	31444434	A	ADD	1536	-6.301	5.189	-16.47	3.87	-1.214	0.2248
5	5:110949438:T:C	110949438	C	ADD	1536	-9.905	8.157	-25.89	6.083	-1.214	0.2248
6	6:19792498:G:A	19792498	A	ADD	1536	-11.22	9.241	-29.33	6.891	-1.214	0.2248
6	6:22513914:G:A	22513914	G	ADD	1536	-5.96	4.909	-15.58	3.66	-1.214	0.2248
6	6:31464029:C:T	31464029	C	ADD	1536	-6.092	5.017	-15.93	3.741	-1.214	0.2248
6	6:90610417:G:T	90610417	T	ADD	1536	5.875	4.838	-3.606	15.36	1.214	0.2248
7	7:29953766:G:T	29953766	T	ADD	1536	-8.936	7.358	-23.36	5.486	-1.214	0.2248
7	7:52534019:C:G	52534019	G	ADD	1536	5.588	4.601	-3.43	14.61	1.214	0.2248
7	7:52534800:C:T	52534800	T	ADD	1536	5.588	4.601	-3.43	14.61	1.214	0.2248
7	7:52535731:C:G	52535731	G	ADD	1536	5.588	4.601	-3.43	14.61	1.214	0.2248
7	7:56046741:T:A	56046741	A	ADD	1536	-5.28	4.348	-13.8	3.241	-1.214	0.2248
8	8:30124501:A:G	30124501	G	ADD	1536	5.905	4.862	-3.625	15.43	1.214	0.2248
8	8:30124685:T:A	30124685	A	ADD	1536	5.905	4.862	-3.625	15.43	1.214	0.2248
8	8:121600998:G:A	121600998	A	ADD	1536	-5.844	4.813	-15.28	3.589	-1.214	0.2248
8	8:121607146:A:C	121607146	C	ADD	1536	-5.844	4.813	-15.28	3.589	-1.214	0.2248
8	8:121607674:T:A	121607674	A	ADD	1536	-5.844	4.813	-15.28	3.589	-1.214	0.2248
8	8:143116024:C:A	143116024	A	ADD	1536	5.893	4.852	-3.618	15.4	1.214	0.2248
9	9:80768362:C:A	80768362	A	ADD	1536	6.775	5.579	-4.16	17.71	1.214	0.2248
10	10:12792541:G:C	12792541	C	ADD	1536	-5.291	4.357	-13.83	3.248	-1.214	0.2248
10	10:12793042:T:C	12793042	C	ADD	1536	-5.291	4.357	-13.83	3.248	-1.214	0.2248
10	10:43273755:C:T	43273755	T	ADD	1536	6.523	5.371	-4.004	17.05	1.214	0.2248
10	10:131598389:C:T	131598389	T	ADD	1536	5.16	4.248	-3.167	13.49	1.214	0.2248
11	11:5479908:C:A	5479908	A	ADD	1536	5.112	4.21	-3.139	13.36	1.214	0.2248
11	11:5479984:A:G	5479984	G	ADD	1536	5.112	4.21	-3.139	13.36	1.214	0.2248
11	11:5480093:T:C	5480093	C	ADD	1536	5.112	4.21	-3.139	13.36	1.214	0.2248
11	11:5480123:T:C	5480123	C	ADD	1536	5.112	4.21	-3.139	13.36	1.214	0.2248
11	11:117375596:G:A	117375596	A	ADD	1536	6.25	5.147	-3.838	16.34	1.214	0.2248
12	12:536398:G:A	536398	A	ADD	1536	-5.338	4.395	-13.95	3.277	-1.214	0.2248
14	14:43806380:T:C	43806380	C	ADD	1536	-7.987	6.577	-20.88	4.904	-1.214	0.2248
14	14:43807417:C:T	43807417	T	ADD	1536	-7.987	6.577	-20.88	4.904	-1.214	0.2248
14	14:43810374:C:G	43810374	G	ADD	1536	-7.987	6.577	-20.88	4.904	-1.214	0.2248
14	14:43811735:G:A	43811735	A	ADD	1536	-7.987	6.577	-20.88	4.904	-1.214	0.2248
14	14:43812135:C:T	43812135	T	ADD	1536	-7.987	6.577	-20.88	4.904	-1.214	0.2248
14	14:43815756:T:A	43815756	A	ADD	1536	-7.987	6.577	-20.88	4.904	-1.214	0.2248
14	14:43816593:A:G	43816593	G	ADD	1536	-7.987	6.577	-20.88	4.904	-1.214	0.2248
17	17:10243717:G:A	10243717	G	ADD	1536	-10.61	8.741	-27.75	6.518	-1.214	0.2248
18	18:8858369:A:T	8858369	T	ADD	1536	6.501	5.353	-3.991	16.99	1.214	0.2248
18	18:8860027:G:C	8860027	C	ADD	1536	6.501	5.353	-3.991	16.99	1.214	0.2248
18	18:59862547:A:G	59862547	G	ADD	1536	5.486	4.518	-3.369	14.34	1.214	0.2248
19	19:46812826:A:G	46812826	G	ADD	1536	-10.12	8.333	-26.45	6.214	-1.214	0.2248
22	22:22533348:C:A	22533348	C	ADD	1536	5.544	4.565	-3.404	14.49	1.214	0.2248
1	1:15550525:C:A	15550525	A	ADD	1536	-5.119	4.216	-13.38	3.144	-1.214	0.2249
1	1:15551116:A:T	15551116	T	ADD	1536	-5.119	4.216	-13.38	3.144	-1.214	0.2249
2	2:2729576:G:C	2729576	C	ADD	1536	-5.238	4.315	-13.69	3.219	-1.214	0.2249
2	2:9247954:C:A	9247954	A	ADD	1536	6.618	5.452	-4.066	17.3	1.214	0.2249
2	2:54047432:G:A	54047432	G	ADD	1536	5.436	4.478	-3.34	14.21	1.214	0.2249
2	2:69291456:G:A	69291456	A	ADD	1536	-5.153	4.244	-13.47	3.166	-1.214	0.2249
2	2:122533650:T:C	122533650	C	ADD	1536	6.517	5.368	-4.003	17.04	1.214	0.2249
2	2:122533655:A:G	122533655	G	ADD	1536	6.517	5.368	-4.003	17.04	1.214	0.2249
2	2:122533663:C:T	122533663	T	ADD	1536	6.517	5.368	-4.003	17.04	1.214	0.2249
2	2:137991889:A:T	137991889	T	ADD	1536	-5.29	4.357	-13.83	3.25	-1.214	0.2249
2	2:138356610:C:T	138356610	T	ADD	1536	-9.655	7.951	-25.24	5.93	-1.214	0.2249
2	2:138366857:C:A	138366857	A	ADD	1536	-9.655	7.951	-25.24	5.93	-1.214	0.2249
2	2:164228437:A:T	164228437	T	ADD	1536	8.863	7.301	-5.446	23.17	1.214	0.2249
2	2:171022815:A:T	171022815	A	ADD	1536	-5.477	4.511	-14.32	3.365	-1.214	0.2249
4	4:55389723:G:A	55389723	A	ADD	1536	-5.656	4.659	-14.79	3.476	-1.214	0.2249
5	5:140810773:G:A	140810773	A	ADD	1536	8.336	6.866	-5.121	21.79	1.214	0.2249
6	6:14238900:G:A	14238900	G	ADD	1536	-7.816	6.438	-20.43	4.802	-1.214	0.2249
6	6:32677440:G:A	32677440	A	ADD	1536	8.944	7.366	-5.494	23.38	1.214	0.2249
6	6:32677818:T:A	32677818	A	ADD	1536	8.944	7.366	-5.494	23.38	1.214	0.2249
6	6:81775146:C:T	81775146	T	ADD	1536	-5.375	4.427	-14.05	3.303	-1.214	0.2249
7	7:6438918:G:T	6438918	G	ADD	1536	5.156	4.247	-3.168	13.48	1.214	0.2249
7	7:21662822:A:T	21662822	T	ADD	1536	-10.52	8.668	-27.51	6.466	-1.214	0.2249
7	7:33197232:C:A	33197232	C	ADD	1536	5.227	4.305	-3.211	13.66	1.214	0.2249
7	7:88543217:T:G	88543217	T	ADD	1536	5.308	4.372	-3.261	13.88	1.214	0.2249
7	7:88543687:G:A	88543687	G	ADD	1536	5.308	4.372	-3.261	13.88	1.214	0.2249
7	7:88543830:C:A	88543830	C	ADD	1536	5.308	4.372	-3.261	13.88	1.214	0.2249
9	9:9040946:A:G	9040946	G	ADD	1536	8.35	6.877	-5.129	21.83	1.214	0.2249
10	10:2518151:G:C	2518151	C	ADD	1536	5.258	4.331	-3.23	13.75	1.214	0.2249
10	10:26477676:A:C	26477676	C	ADD	1536	5.571	4.588	-3.422	14.56	1.214	0.2249
10	10:53859305:T:A	53859305	A	ADD	1536	5.421	4.465	-3.33	14.17	1.214	0.2249
10	10:53861860:T:C	53861860	C	ADD	1536	5.421	4.465	-3.33	14.17	1.214	0.2249
10	10:53862108:C:A	53862108	A	ADD	1536	5.421	4.465	-3.33	14.17	1.214	0.2249
10	10:53862934:C:T	53862934	T	ADD	1536	5.421	4.465	-3.33	14.17	1.214	0.2249
11	11:5487183:G:C	5487183	C	ADD	1536	5.098	4.199	-3.132	13.33	1.214	0.2249
11	11:19787053:C:A	19787053	A	ADD	1536	-7.457	6.142	-19.5	4.582	-1.214	0.2249
11	11:69630021:G:T	69630021	T	ADD	1536	-6.387	5.261	-16.7	3.924	-1.214	0.2249
12	12:22996770:G:A	22996770	A	ADD	1536	-5.549	4.57	-14.51	3.408	-1.214	0.2249
12	12:107640397:T:C	107640397	C	ADD	1536	-5.192	4.277	-13.58	3.19	-1.214	0.2249
12	12:107640408:C:A	107640408	A	ADD	1536	-5.192	4.277	-13.58	3.19	-1.214	0.2249
13	13:55021527:A:G	55021527	G	ADD	1536	-8.972	7.391	-23.46	5.513	-1.214	0.2249
13	13:114788181:G:A	114788181	A	ADD	1536	6.25	5.147	-3.839	16.34	1.214	0.2249
14	14:38307476:A:C	38307476	A	ADD	1536	7.956	6.554	-4.889	20.8	1.214	0.2249
14	14:77696047:T:C	77696047	C	ADD	1536	-6.863	5.653	-17.94	4.217	-1.214	0.2249
14	14:77696095:A:G	77696095	G	ADD	1536	-6.863	5.653	-17.94	4.217	-1.214	0.2249
14	14:77696156:T:C	77696156	C	ADD	1536	-6.863	5.653	-17.94	4.217	-1.214	0.2249
14	14:98520742:A:G	98520742	A	ADD	1536	5.168	4.257	-3.176	13.51	1.214	0.2249
15	15:92703821:G:T	92703821	T	ADD	1536	5.8	4.777	-3.564	15.16	1.214	0.2249
16	16:6745890:C:G	6745890	G	ADD	1536	-5.297	4.363	-13.85	3.254	-1.214	0.2249
16	16:9715727:T:C	9715727	C	ADD	1536	-5.237	4.313	-13.69	3.218	-1.214	0.2249
16	16:9716865:C:G	9716865	G	ADD	1536	-5.237	4.313	-13.69	3.218	-1.214	0.2249
16	16:13544693:G:A	13544693	A	ADD	1536	7.474	6.156	-4.591	19.54	1.214	0.2249
16	16:13544846:G:A	13544846	A	ADD	1536	7.474	6.156	-4.591	19.54	1.214	0.2249
16	16:22871312:G:A	22871312	A	ADD	1536	-5.293	4.359	-13.84	3.252	-1.214	0.2249
16	16:49756557:A:G	49756557	G	ADD	1536	-9.867	8.127	-25.8	6.061	-1.214	0.2249
19	19:51796459:A:G	51796459	G	ADD	1536	-6.582	5.421	-17.21	4.044	-1.214	0.2249
20	20:17451285:A:G	17451285	G	ADD	1536	-5.353	4.409	-13.99	3.289	-1.214	0.2249
20	20:42013137:G:A	42013137	A	ADD	1536	6.573	5.415	-4.039	17.19	1.214	0.2249
20	20:42013144:T:C	42013144	C	ADD	1536	6.573	5.415	-4.039	17.19	1.214	0.2249
20	20:42014546:G:A	42014546	A	ADD	1536	6.573	5.415	-4.039	17.19	1.214	0.2249
21	21:22264417:T:C	22264417	C	ADD	1536	7.203	5.933	-4.424	18.83	1.214	0.2249
1	1:89584368:G:A	89584368	A	ADD	1536	-7.679	6.327	-20.08	4.722	-1.214	0.225
1	1:228504932:T:C	228504932	C	ADD	1536	-5.563	4.583	-14.54	3.419	-1.214	0.225
1	1:244886134:A:C	244886134	C	ADD	1536	-5.183	4.27	-13.55	3.186	-1.214	0.225
2	2:160897361:C:T	160897361	T	ADD	1536	-5.903	4.864	-15.44	3.629	-1.214	0.225
2	2:196153104:T:C	196153104	C	ADD	1536	-6.709	5.527	-17.54	4.125	-1.214	0.225
2	2:196162042:A:C	196162042	C	ADD	1536	-6.709	5.527	-17.54	4.125	-1.214	0.225
2	2:196170566:A:G	196170566	G	ADD	1536	-6.709	5.527	-17.54	4.125	-1.214	0.225
2	2:196172248:C:G	196172248	G	ADD	1536	-6.709	5.527	-17.54	4.125	-1.214	0.225
2	2:196172552:G:T	196172552	T	ADD	1536	-6.709	5.527	-17.54	4.125	-1.214	0.225
2	2:200721361:C:T	200721361	T	ADD	1536	7.404	6.1	-4.551	19.36	1.214	0.225
2	2:200721555:T:C	200721555	C	ADD	1536	7.404	6.1	-4.551	19.36	1.214	0.225
2	2:242054129:G:A	242054129	G	ADD	1536	-5.143	4.237	-13.45	3.161	-1.214	0.225
3	3:14033101:G:C	14033101	C	ADD	1536	5.247	4.323	-3.226	13.72	1.214	0.225
3	3:14037944:A:C	14037944	C	ADD	1536	5.247	4.323	-3.226	13.72	1.214	0.225
3	3:14044595:C:T	14044595	T	ADD	1536	5.247	4.323	-3.226	13.72	1.214	0.225
3	3:14045003:C:T	14045003	T	ADD	1536	5.247	4.323	-3.226	13.72	1.214	0.225
3	3:14048394:A:C	14048394	C	ADD	1536	5.247	4.323	-3.226	13.72	1.214	0.225
3	3:14059680:G:A	14059680	A	ADD	1536	5.247	4.323	-3.226	13.72	1.214	0.225
3	3:43803961:G:A	43803961	G	ADD	1536	8.485	6.99	-5.216	22.19	1.214	0.225
4	4:110979549:T:G	110979549	G	ADD	1536	-7.235	5.96	-18.92	4.448	-1.214	0.225
4	4:156460122:G:A	156460122	A	ADD	1536	10.12	8.34	-6.222	26.47	1.214	0.225
4	4:156460954:G:A	156460954	A	ADD	1536	10.12	8.34	-6.222	26.47	1.214	0.225
4	4:156465498:T:A	156465498	A	ADD	1536	10.12	8.34	-6.222	26.47	1.214	0.225
4	4:167844096:G:A	167844096	G	ADD	1536	-5.728	4.719	-14.98	3.522	-1.214	0.225
4	4:189426925:C:G	189426925	G	ADD	1536	-6.523	5.374	-17.06	4.01	-1.214	0.225
5	5:106138124:G:A	106138124	A	ADD	1536	5.148	4.241	-3.164	13.46	1.214	0.225
5	5:147533193:G:T	147533193	T	ADD	1536	8.256	6.801	-5.074	21.59	1.214	0.225
5	5:147533940:C:T	147533940	T	ADD	1536	8.256	6.801	-5.074	21.59	1.214	0.225
5	5:147535348:T:C	147535348	C	ADD	1536	8.256	6.801	-5.074	21.59	1.214	0.225
5	5:147536452:T:C	147536452	C	ADD	1536	8.256	6.801	-5.074	21.59	1.214	0.225
5	5:147538273:C:A	147538273	A	ADD	1536	8.256	6.801	-5.074	21.59	1.214	0.225
5	5:150452553:T:C	150452553	C	ADD	1536	5.998	4.941	-3.686	15.68	1.214	0.225
6	6:593109:A:C	593109	C	ADD	1536	7.165	5.902	-4.403	18.73	1.214	0.225
6	6:594012:C:T	594012	T	ADD	1536	7.165	5.902	-4.403	18.73	1.214	0.225
6	6:32366421:T:C	32366421	C	ADD	1536	7.15	5.891	-4.395	18.7	1.214	0.225
6	6:56163515:T:C	56163515	C	ADD	1536	-8.492	6.996	-22.2	5.22	-1.214	0.225
6	6:100223412:T:A	100223412	A	ADD	1536	-8.057	6.638	-21.07	4.953	-1.214	0.225
7	7:22129742:G:A	22129742	A	ADD	1536	-6.455	5.317	-16.88	3.967	-1.214	0.225
7	7:24968934:T:C	24968934	C	ADD	1536	-10.8	8.899	-28.24	6.64	-1.214	0.225
7	7:82185810:T:C	82185810	T	ADD	1536	5.349	4.406	-3.287	13.98	1.214	0.225
7	7:88513041:G:A	88513041	A	ADD	1536	-5.23	4.308	-13.67	3.214	-1.214	0.225
7	7:95231427:A:G	95231427	G	ADD	1536	6.439	5.305	-3.958	16.84	1.214	0.225
7	7:103190286:T:C	103190286	C	ADD	1536	-9.203	7.582	-24.06	5.657	-1.214	0.225
7	7:156023125:G:A	156023125	A	ADD	1536	5.881	4.845	-3.615	15.38	1.214	0.225
8	8:26928220:C:T	26928220	T	ADD	1536	5.891	4.853	-3.621	15.4	1.214	0.225
8	8:26928422:T:C	26928422	C	ADD	1536	5.891	4.853	-3.621	15.4	1.214	0.225
8	8:26934372:A:C	26934372	C	ADD	1536	5.891	4.853	-3.621	15.4	1.214	0.225
8	8:26934406:A:G	26934406	G	ADD	1536	5.891	4.853	-3.621	15.4	1.214	0.225
8	8:26937402:T:A	26937402	A	ADD	1536	5.891	4.853	-3.621	15.4	1.214	0.225
8	8:26938804:A:G	26938804	G	ADD	1536	5.891	4.853	-3.621	15.4	1.214	0.225
8	8:40169393:T:C	40169393	C	ADD	1536	-5.392	4.443	-14.1	3.315	-1.214	0.225
8	8:40172507:G:A	40172507	A	ADD	1536	-5.392	4.443	-14.1	3.315	-1.214	0.225
8	8:145846115:G:A	145846115	A	ADD	1536	-8.543	7.037	-22.34	5.25	-1.214	0.225
9	9:4311574:A:G	4311574	A	ADD	1536	5.198	4.282	-3.194	13.59	1.214	0.225
10	10:2492650:G:A	2492650	A	ADD	1536	9.813	8.085	-6.033	25.66	1.214	0.225
11	11:110820730:A:G	110820730	G	ADD	1536	-5.238	4.315	-13.69	3.22	-1.214	0.225
11	11:120147254:G:A	120147254	A	ADD	1536	6.123	5.044	-3.764	16.01	1.214	0.225
11	11:125086200:A:T	125086200	T	ADD	1536	7.533	6.206	-4.63	19.7	1.214	0.225
11	11:125088182:C:G	125088182	G	ADD	1536	7.533	6.206	-4.63	19.7	1.214	0.225
12	12:101564209:C:T	101564209	C	ADD	1536	5.033	4.146	-3.094	13.16	1.214	0.225
14	14:84438596:G:A	84438596	A	ADD	1536	-5.368	4.422	-14.03	3.299	-1.214	0.225
15	15:33543725:A:G	33543725	G	ADD	1536	-5.108	4.209	-13.36	3.14	-1.214	0.225
16	16:49370208:A:C	49370208	C	ADD	1536	6.564	5.407	-4.034	17.16	1.214	0.225
17	17:35022576:A:G	35022576	A	ADD	1536	-7.899	6.507	-20.65	4.855	-1.214	0.225
17	17:73790960:G:C	73790960	C	ADD	1536	8.53	7.027	-5.243	22.3	1.214	0.225
17	17:73794047:T:G	73794047	G	ADD	1536	8.53	7.027	-5.243	22.3	1.214	0.225
17	17:73796617:A:C	73796617	C	ADD	1536	8.53	7.027	-5.243	22.3	1.214	0.225
17	17:73797235:C:T	73797235	T	ADD	1536	8.53	7.027	-5.243	22.3	1.214	0.225
17	17:73797274:G:A	73797274	A	ADD	1536	8.53	7.027	-5.243	22.3	1.214	0.225
18	18:48758844:T:C	48758844	C	ADD	1536	5.76	4.745	-3.54	15.06	1.214	0.225
19	19:56425087:A:G	56425087	G	ADD	1536	9.415	7.756	-5.787	24.62	1.214	0.225
20	20:40700846:G:A	40700846	A	ADD	1536	7.993	6.586	-4.915	20.9	1.214	0.225
1	1:161500130:A:G	161500130	G	ADD	1536	5.601	4.615	-3.444	14.65	1.214	0.2251
1	1:170618291:A:G	170618291	G	ADD	1536	-5.231	4.31	-13.68	3.217	-1.214	0.2251
1	1:179669906:G:A	179669906	G	ADD	1536	-7.125	5.871	-18.63	4.383	-1.213	0.2251
1	1:206665052:C:T	206665052	T	ADD	1536	-5.074	4.181	-13.27	3.12	-1.214	0.2251
1	1:220421040:A:G	220421040	G	ADD	1536	5.931	4.887	-3.648	15.51	1.214	0.2251
1	1:220424052:G:C	220424052	C	ADD	1536	5.931	4.887	-3.648	15.51	1.214	0.2251
2	2:45212142:T:A	45212142	A	ADD	1536	-11.59	9.552	-30.31	7.128	-1.214	0.2251
2	2:152178965:T:A	152178965	A	ADD	1536	-7.665	6.316	-20.05	4.714	-1.214	0.2251
2	2:155496698:A:G	155496698	G	ADD	1536	-6.929	5.709	-18.12	4.261	-1.214	0.2251
3	3:2143549:G:C	2143549	C	ADD	1536	7.736	6.375	-4.758	20.23	1.214	0.2251
3	3:87306831:C:G	87306831	G	ADD	1536	5.253	4.329	-3.23	13.74	1.214	0.2251
3	3:87313147:A:G	87313147	G	ADD	1536	5.253	4.329	-3.23	13.74	1.214	0.2251
4	4:31067347:C:G	31067347	G	ADD	1536	-5.473	4.509	-14.31	3.365	-1.214	0.2251
4	4:32415157:G:C	32415157	G	ADD	1536	-5.353	4.411	-14	3.293	-1.213	0.2251
4	4:152292015:A:G	152292015	G	ADD	1536	5.427	4.472	-3.338	14.19	1.213	0.2251
4	4:165129362:G:A	165129362	A	ADD	1536	-6.257	5.156	-16.36	3.849	-1.214	0.2251
5	5:132490322:G:A	132490322	A	ADD	1536	5.367	4.423	-3.302	14.04	1.213	0.2251
5	5:132490991:C:T	132490991	T	ADD	1536	5.367	4.423	-3.302	14.04	1.213	0.2251
5	5:133380096:G:A	133380096	A	ADD	1536	5.982	4.929	-3.679	15.64	1.214	0.2251
5	5:146744404:G:A	146744404	A	ADD	1536	-8.261	6.808	-21.6	5.081	-1.214	0.2251
5	5:156115045:G:A	156115045	A	ADD	1536	-6.619	5.454	-17.31	4.071	-1.214	0.2251
5	5:165776260:A:G	165776260	G	ADD	1536	6.717	5.535	-4.131	17.57	1.214	0.2251
5	5:169115353:A:G	169115353	G	ADD	1536	-9.199	7.58	-24.06	5.658	-1.214	0.2251
5	5:169115435:T:A	169115435	A	ADD	1536	-9.199	7.58	-24.06	5.658	-1.214	0.2251
5	5:169115712:A:T	169115712	T	ADD	1536	-9.199	7.58	-24.06	5.658	-1.214	0.2251
5	5:169118049:G:A	169118049	A	ADD	1536	-9.199	7.58	-24.06	5.658	-1.214	0.2251
5	5:169119394:G:A	169119394	A	ADD	1536	-9.199	7.58	-24.06	5.658	-1.214	0.2251
6	6:417104:C:T	417104	C	ADD	1536	5.865	4.833	-3.607	15.34	1.214	0.2251
6	6:19006609:C:T	19006609	T	ADD	1536	-6.717	5.535	-17.57	4.131	-1.214	0.2251
6	6:19006610:C:A	19006610	A	ADD	1536	-6.717	5.535	-17.57	4.131	-1.214	0.2251
7	7:48388989:A:G	48388989	G	ADD	1536	-6.877	5.667	-17.98	4.23	-1.213	0.2251
8	8:105975253:A:C	105975253	C	ADD	1536	6.311	5.201	-3.882	16.5	1.213	0.2251
8	8:105975942:C:T	105975942	T	ADD	1536	6.311	5.201	-3.882	16.5	1.213	0.2251
8	8:105979238:C:T	105979238	T	ADD	1536	6.311	5.201	-3.882	16.5	1.213	0.2251
8	8:105979256:A:G	105979256	G	ADD	1536	6.311	5.201	-3.882	16.5	1.213	0.2251
8	8:136615980:A:G	136615980	A	ADD	1536	-5.171	4.261	-13.52	3.181	-1.213	0.2251
8	8:136617698:C:T	136617698	C	ADD	1536	-5.171	4.261	-13.52	3.181	-1.213	0.2251
10	10:8691448:G:A	8691448	A	ADD	1536	11.14	9.182	-6.854	29.14	1.214	0.2251
10	10:67745387:C:T	67745387	T	ADD	1536	-7.658	6.31	-20.03	4.709	-1.214	0.2251
10	10:67754522:T:C	67754522	C	ADD	1536	-7.658	6.31	-20.03	4.709	-1.214	0.2251
10	10:80207743:C:A	80207743	A	ADD	1536	-6.965	5.739	-18.21	4.284	-1.214	0.2251
10	10:80208565:G:T	80208565	T	ADD	1536	-6.965	5.739	-18.21	4.284	-1.214	0.2251
11	11:43216769:G:A	43216769	A	ADD	1536	-5.802	4.781	-15.17	3.569	-1.213	0.2251
12	12:13562349:A:T	13562349	A	ADD	1536	5.228	4.308	-3.216	13.67	1.213	0.2251
12	12:21183218:C:A	21183218	A	ADD	1536	5.341	4.402	-3.286	13.97	1.214	0.2251
12	12:41169028:G:A	41169028	A	ADD	1536	9.833	8.102	-6.046	25.71	1.214	0.2251
12	12:76370874:G:A	76370874	A	ADD	1536	-7.882	6.495	-20.61	4.848	-1.214	0.2251
13	13:84779207:T:C	84779207	C	ADD	1536	8.638	7.118	-5.312	22.59	1.214	0.2251
16	16:26799010:T:C	26799010	T	ADD	1536	5.197	4.282	-3.196	13.59	1.214	0.2251
16	16:73436213:A:G	73436213	G	ADD	1536	-5.486	4.521	-14.35	3.375	-1.213	0.2251
17	17:7771796:A:G	7771796	G	ADD	1536	-6.044	4.981	-15.81	3.718	-1.214	0.2251
17	17:7777867:G:C	7777867	C	ADD	1536	-6.044	4.981	-15.81	3.718	-1.214	0.2251
18	18:69044902:A:G	69044902	G	ADD	1536	5.166	4.257	-3.177	13.51	1.214	0.2251
19	19:47539572:A:G	47539572	G	ADD	1536	5.527	4.554	-3.398	14.45	1.214	0.2251
20	20:17996917:C:A	17996917	C	ADD	1536	-6.119	5.042	-16	3.763	-1.214	0.2251
1	1:98927864:A:G	98927864	G	ADD	1536	5.84	4.813	-3.593	15.27	1.213	0.2252
1	1:157108501:C:T	157108501	T	ADD	1536	-8.372	6.9	-21.9	5.151	-1.213	0.2252
1	1:157113556:A:G	157113556	G	ADD	1536	-8.372	6.9	-21.9	5.151	-1.213	0.2252
2	2:19015447:A:G	19015447	G	ADD	1536	5.186	4.274	-3.19	13.56	1.213	0.2252
2	2:78843902:C:A	78843902	C	ADD	1536	5.085	4.192	-3.13	13.3	1.213	0.2252
2	2:135073971:A:G	135073971	G	ADD	1536	-10.34	8.521	-27.04	6.363	-1.213	0.2252
2	2:135075939:C:T	135075939	T	ADD	1536	-10.34	8.521	-27.04	6.363	-1.213	0.2252
2	2:137740120:A:G	137740120	G	ADD	1536	6.774	5.583	-4.169	17.72	1.213	0.2252
2	2:190115340:T:C	190115340	C	ADD	1536	-6.349	5.232	-16.6	3.906	-1.213	0.2252
3	3:80247768:G:T	80247768	T	ADD	1536	-7.674	6.325	-20.07	4.723	-1.213	0.2252
3	3:111521952:T:A	111521952	A	ADD	1536	-5.362	4.42	-14.02	3.3	-1.213	0.2252
3	3:141043333:G:A	141043333	A	ADD	1536	-9.037	7.448	-23.64	5.562	-1.213	0.2252
3	3:187775940:T:A	187775940	A	ADD	1536	-5.198	4.283	-13.59	3.198	-1.213	0.2252
4	4:24047613:T:C	24047613	C	ADD	1536	-5.486	4.521	-14.35	3.375	-1.213	0.2252
4	4:91851596:T:A	91851596	A	ADD	1536	-5.168	4.259	-13.52	3.181	-1.213	0.2252
4	4:187126077:C:G	187126077	G	ADD	1536	-5.491	4.526	-14.36	3.38	-1.213	0.2252
5	5:1695532:C:T	1695532	T	ADD	1536	-5.634	4.644	-14.74	3.467	-1.213	0.2252
5	5:11091981:A:G	11091981	A	ADD	1536	5.389	4.441	-3.316	14.09	1.213	0.2252
5	5:165685386:G:T	165685386	T	ADD	1536	6.286	5.181	-3.869	16.44	1.213	0.2252
6	6:28329731:C:T	28329731	T	ADD	1536	5.945	4.899	-3.658	15.55	1.213	0.2252
6	6:47732178:A:G	47732178	A	ADD	1536	-6.485	5.345	-16.96	3.991	-1.213	0.2252
6	6:89207164:T:G	89207164	G	ADD	1536	5.618	4.63	-3.457	14.69	1.213	0.2252
6	6:89210260:C:T	89210260	T	ADD	1536	5.618	4.63	-3.457	14.69	1.213	0.2252
8	8:17455283:G:A	17455283	A	ADD	1536	9.891	8.152	-6.087	25.87	1.213	0.2252
8	8:73479723:A:G	73479723	A	ADD	1536	-5.155	4.248	-13.48	3.171	-1.213	0.2252
8	8:135519361:C:T	135519361	T	ADD	1536	-5.49	4.525	-14.36	3.379	-1.213	0.2252
8	8:135519914:G:T	135519914	T	ADD	1536	-5.49	4.525	-14.36	3.379	-1.213	0.2252
8	8:135520819:C:T	135520819	T	ADD	1536	-5.49	4.525	-14.36	3.379	-1.213	0.2252
8	8:135521254:T:C	135521254	C	ADD	1536	-5.49	4.525	-14.36	3.379	-1.213	0.2252
8	8:135523122:C:T	135523122	T	ADD	1536	-5.49	4.525	-14.36	3.379	-1.213	0.2252
8	8:135524933:G:A	135524933	A	ADD	1536	-5.49	4.525	-14.36	3.379	-1.213	0.2252
10	10:26474414:G:A	26474414	A	ADD	1536	5.569	4.59	-3.427	14.56	1.213	0.2252
10	10:26478943:A:G	26478943	G	ADD	1536	5.569	4.59	-3.427	14.56	1.213	0.2252
10	10:26480204:A:C	26480204	C	ADD	1536	5.569	4.59	-3.427	14.56	1.213	0.2252
10	10:104869531:C:G	104869531	C	ADD	1536	7.611	6.273	-4.684	19.91	1.213	0.2252
10	10:130276925:A:G	130276925	G	ADD	1536	5.513	4.544	-3.393	14.42	1.213	0.2252
11	11:63898162:C:A	63898162	A	ADD	1536	-10.81	8.914	-28.29	6.657	-1.213	0.2252
11	11:63900590:C:T	63900590	T	ADD	1536	-10.81	8.914	-28.29	6.657	-1.213	0.2252
11	11:63902468:C:A	63902468	A	ADD	1536	-10.81	8.914	-28.29	6.657	-1.213	0.2252
11	11:63906096:C:T	63906096	T	ADD	1536	-10.81	8.914	-28.29	6.657	-1.213	0.2252
11	11:63909561:G:A	63909561	A	ADD	1536	-10.81	8.914	-28.29	6.657	-1.213	0.2252
11	11:116544015:A:T	116544015	T	ADD	1536	6.545	5.395	-4.028	17.12	1.213	0.2252
11	11:116549408:A:C	116549408	C	ADD	1536	6.545	5.395	-4.028	17.12	1.213	0.2252
11	11:116550776:A:G	116550776	G	ADD	1536	6.545	5.395	-4.028	17.12	1.213	0.2252
12	12:40659706:C:G	40659706	G	ADD	1536	9.243	7.618	-5.689	24.18	1.213	0.2252
12	12:120956073:A:G	120956073	G	ADD	1536	8.026	6.615	-4.938	20.99	1.213	0.2252
13	13:74114128:T:C	74114128	T	ADD	1536	5.317	4.383	-3.272	13.91	1.213	0.2252
13	13:92955249:C:T	92955249	T	ADD	1536	-9.018	7.432	-23.59	5.549	-1.213	0.2252
13	13:92958753:G:C	92958753	C	ADD	1536	-9.018	7.432	-23.59	5.549	-1.213	0.2252
13	13:92959280:A:G	92959280	G	ADD	1536	-9.018	7.432	-23.59	5.549	-1.213	0.2252
14	14:104841554:C:T	104841554	T	ADD	1536	5.422	4.469	-3.337	14.18	1.213	0.2252
15	15:53353311:C:T	53353311	T	ADD	1536	-7.328	6.04	-19.17	4.511	-1.213	0.2252
15	15:81287448:G:A	81287448	G	ADD	1536	5.181	4.27	-3.189	13.55	1.213	0.2252
16	16:59906012:A:T	59906012	T	ADD	1536	6.589	5.431	-4.056	17.23	1.213	0.2252
16	16:74191369:G:A	74191369	A	ADD	1536	-8.187	6.748	-21.41	5.039	-1.213	0.2252
16	16:74193294:G:A	74193294	A	ADD	1536	-8.187	6.748	-21.41	5.039	-1.213	0.2252
17	17:64968870:C:T	64968870	T	ADD	1536	-5.562	4.584	-14.55	3.422	-1.213	0.2252
18	18:33888781:A:G	33888781	A	ADD	1536	5.526	4.554	-3.4	14.45	1.213	0.2252
18	18:62433409:G:A	62433409	A	ADD	1536	-5.282	4.354	-13.82	3.25	-1.213	0.2252
18	18:69407821:G:A	69407821	A	ADD	1536	-5.422	4.469	-14.18	3.338	-1.213	0.2252
21	21:24538887:G:A	24538887	A	ADD	1536	8.019	6.61	-4.936	20.97	1.213	0.2252
21	21:35371680:G:A	35371680	A	ADD	1536	-6.358	5.24	-16.63	3.913	-1.213	0.2252
21	21:38215923:A:G	38215923	G	ADD	1536	11.39	9.391	-7.012	29.8	1.213	0.2252
22	22:49068081:C:T	49068081	T	ADD	1536	7.147	5.89	-4.397	18.69	1.213	0.2252
1	1:50858087:A:G	50858087	A	ADD	1536	-6.724	5.544	-17.59	4.142	-1.213	0.2253
2	2:36048492:A:G	36048492	G	ADD	1536	-5.571	4.592	-14.57	3.43	-1.213	0.2253
2	2:66844581:C:T	66844581	T	ADD	1536	5.465	4.505	-3.364	14.3	1.213	0.2253
2	2:201057444:G:A	201057444	A	ADD	1536	-6.159	5.077	-16.11	3.793	-1.213	0.2253
2	2:239482798:C:T	239482798	T	ADD	1536	10.89	8.973	-6.702	28.47	1.213	0.2253
3	3:117615165:A:G	117615165	A	ADD	1536	5.391	4.445	-3.32	14.1	1.213	0.2253
3	3:140500643:C:T	140500643	T	ADD	1536	-5.674	4.678	-14.84	3.494	-1.213	0.2253
3	3:140507026:C:T	140507026	T	ADD	1536	-5.674	4.678	-14.84	3.494	-1.213	0.2253
4	4:24814901:C:A	24814901	A	ADD	1536	-5.413	4.463	-14.16	3.333	-1.213	0.2253
4	4:70255744:A:T	70255744	T	ADD	1536	-9.616	7.927	-25.15	5.92	-1.213	0.2253
4	4:100150020:G:A	100150020	A	ADD	1536	-8.474	6.986	-22.17	5.217	-1.213	0.2253
4	4:100153476:G:T	100153476	T	ADD	1536	-8.474	6.986	-22.17	5.217	-1.213	0.2253
4	4:170912278:G:A	170912278	A	ADD	1536	-6.117	5.043	-16	3.767	-1.213	0.2253
5	5:151789631:G:A	151789631	A	ADD	1536	8.135	6.706	-5.009	21.28	1.213	0.2253
5	5:180013687:A:G	180013687	G	ADD	1536	9.985	8.231	-6.147	26.12	1.213	0.2253
6	6:1688391:G:A	1688391	A	ADD	1536	5.896	4.861	-3.631	15.42	1.213	0.2253
6	6:32990506:G:A	32990506	A	ADD	1536	6.788	5.595	-4.179	17.75	1.213	0.2253
6	6:38414387:C:G	38414387	G	ADD	1536	-5.373	4.429	-14.05	3.309	-1.213	0.2253
7	7:155049106:G:A	155049106	A	ADD	1536	5.277	4.35	-3.249	13.8	1.213	0.2253
8	8:524939:A:C	524939	C	ADD	1536	11.61	9.568	-7.146	30.36	1.213	0.2253
8	8:14869043:G:A	14869043	A	ADD	1536	7.844	6.466	-4.83	20.52	1.213	0.2253
8	8:15563714:A:G	15563714	G	ADD	1536	5.286	4.358	-3.255	13.83	1.213	0.2253
8	8:15564321:G:A	15564321	A	ADD	1536	5.286	4.358	-3.255	13.83	1.213	0.2253
9	9:30813153:C:A	30813153	A	ADD	1536	-5.669	4.673	-14.83	3.49	-1.213	0.2253
9	9:104793634:A:C	104793634	A	ADD	1536	-5.871	4.84	-15.36	3.615	-1.213	0.2253
9	9:104794304:A:G	104794304	A	ADD	1536	-5.871	4.84	-15.36	3.615	-1.213	0.2253
10	10:72443340:G:C	72443340	C	ADD	1536	-7.73	6.373	-20.22	4.761	-1.213	0.2253
10	10:86396009:C:A	86396009	A	ADD	1536	-9.587	7.903	-25.08	5.902	-1.213	0.2253
10	10:99454131:A:G	99454131	G	ADD	1536	-5.808	4.788	-15.19	3.576	-1.213	0.2253
10	10:129871690:A:G	129871690	G	ADD	1536	-5.806	4.786	-15.19	3.574	-1.213	0.2253
11	11:100604314:G:T	100604314	T	ADD	1536	6.336	5.223	-3.901	16.57	1.213	0.2253
11	11:100604768:C:T	100604768	T	ADD	1536	6.336	5.223	-3.901	16.57	1.213	0.2253
11	11:121023906:G:A	121023906	G	ADD	1536	-5.216	4.3	-13.64	3.211	-1.213	0.2253
12	12:21205801:C:T	21205801	T	ADD	1536	5.284	4.356	-3.253	13.82	1.213	0.2253
12	12:31876318:C:T	31876318	T	ADD	1536	-6.511	5.368	-17.03	4.01	-1.213	0.2253
12	12:47337219:A:T	47337219	A	ADD	1536	5.448	4.491	-3.355	14.25	1.213	0.2253
13	13:68195641:A:G	68195641	G	ADD	1536	-6.971	5.747	-18.23	4.293	-1.213	0.2253
16	16:69876772:A:C	69876772	C	ADD	1536	-5.278	4.351	-13.81	3.249	-1.213	0.2253
18	18:71174755:C:T	71174755	T	ADD	1536	-5.196	4.283	-13.59	3.199	-1.213	0.2253
20	20:30544396:A:G	30544396	G	ADD	1536	-11.55	9.522	-30.22	7.112	-1.213	0.2253
20	20:49037475:C:T	49037475	T	ADD	1536	10.22	8.425	-6.293	26.73	1.213	0.2253
20	20:49734135:A:C	49734135	C	ADD	1536	5.219	4.302	-3.213	13.65	1.213	0.2253
1	1:35636143:G:A	35636143	G	ADD	1536	5.187	4.277	-3.196	13.57	1.213	0.2254
1	1:216658957:A:G	216658957	A	ADD	1536	-5.406	4.457	-14.14	3.33	-1.213	0.2254
1	1:219654722:G:A	219654722	A	ADD	1536	-6.143	5.066	-16.07	3.785	-1.213	0.2254
1	1:242843786:C:T	242843786	T	ADD	1536	-6.735	5.553	-17.62	4.149	-1.213	0.2254
2	2:35403324:A:G	35403324	A	ADD	1536	-5.114	4.217	-13.38	3.151	-1.213	0.2254
2	2:38437488:T:C	38437488	C	ADD	1536	-10.37	8.55	-27.13	6.387	-1.213	0.2254
2	2:63253594:A:T	63253594	T	ADD	1536	6.396	5.274	-3.941	16.73	1.213	0.2254
2	2:130648331:G:A	130648331	G	ADD	1536	5.263	4.339	-3.243	13.77	1.213	0.2254
2	2:219106172:G:A	219106172	A	ADD	1536	8.668	7.148	-5.341	22.68	1.213	0.2254
3	3:37811489:A:G	37811489	G	ADD	1536	11.24	9.265	-6.922	29.4	1.213	0.2254
3	3:103870848:T:A	103870848	A	ADD	1536	8.09	6.671	-4.986	21.17	1.213	0.2254
3	3:103875573:T:A	103875573	A	ADD	1536	8.09	6.671	-4.986	21.17	1.213	0.2254
3	3:127024461:C:A	127024461	C	ADD	1536	5.906	4.87	-3.638	15.45	1.213	0.2254
3	3:194607252:C:A	194607252	A	ADD	1536	7.69	6.342	-4.739	20.12	1.213	0.2254
3	3:194609100:T:C	194609100	C	ADD	1536	7.69	6.342	-4.739	20.12	1.213	0.2254
4	4:2971713:G:C	2971713	C	ADD	1536	9.668	7.972	-5.956	25.29	1.213	0.2254
4	4:2972535:T:C	2972535	C	ADD	1536	9.668	7.972	-5.956	25.29	1.213	0.2254
4	4:2975658:G:A	2975658	A	ADD	1536	9.668	7.972	-5.956	25.29	1.213	0.2254
4	4:3004167:C:T	3004167	T	ADD	1536	9.668	7.972	-5.956	25.29	1.213	0.2254
4	4:44537000:A:C	44537000	C	ADD	1536	-5.456	4.498	-14.27	3.361	-1.213	0.2254
5	5:1285974:C:A	1285974	A	ADD	1536	-5.266	4.342	-13.78	3.244	-1.213	0.2254
5	5:8393159:A:G	8393159	G	ADD	1536	-5.21	4.296	-13.63	3.21	-1.213	0.2254
5	5:20369746:G:A	20369746	A	ADD	1536	-5.139	4.238	-13.44	3.167	-1.213	0.2254
5	5:59590024:T:C	59590024	C	ADD	1536	8.413	6.937	-5.184	22.01	1.213	0.2254
5	5:59593726:A:C	59593726	C	ADD	1536	8.413	6.937	-5.184	22.01	1.213	0.2254
5	5:59594010:A:G	59594010	G	ADD	1536	8.413	6.937	-5.184	22.01	1.213	0.2254
6	6:32309911:C:T	32309911	T	ADD	1536	-9.03	7.446	-23.62	5.564	-1.213	0.2254
6	6:32816998:T:C	32816998	C	ADD	1536	-6.421	5.294	-16.8	3.956	-1.213	0.2254
6	6:32818774:T:C	32818774	C	ADD	1536	-6.421	5.294	-16.8	3.956	-1.213	0.2254
6	6:55021896:A:G	55021896	G	ADD	1536	-5.025	4.144	-13.15	3.096	-1.213	0.2254
7	7:17348015:A:G	17348015	G	ADD	1536	11.3	9.317	-6.96	29.56	1.213	0.2254
7	7:17476924:A:G	17476924	G	ADD	1536	-9.645	7.952	-25.23	5.941	-1.213	0.2254
7	7:34428065:T:A	34428065	A	ADD	1536	6.879	5.672	-4.238	18	1.213	0.2254
7	7:34428175:A:T	34428175	T	ADD	1536	6.879	5.672	-4.238	18	1.213	0.2254
7	7:34428195:A:G	34428195	G	ADD	1536	6.879	5.672	-4.238	18	1.213	0.2254
7	7:34428229:T:C	34428229	C	ADD	1536	6.879	5.672	-4.238	18	1.213	0.2254
7	7:34428269:G:A	34428269	A	ADD	1536	6.879	5.672	-4.238	18	1.213	0.2254
7	7:39450568:G:A	39450568	A	ADD	1536	10.12	8.341	-6.232	26.46	1.213	0.2254
7	7:135429953:A:G	135429953	G	ADD	1536	-6.65	5.483	-17.4	4.096	-1.213	0.2254
8	8:18485803:T:C	18485803	C	ADD	1536	-11.71	9.653	-30.62	7.213	-1.213	0.2254
10	10:44341964:A:G	44341964	G	ADD	1536	-5.021	4.14	-13.14	3.094	-1.213	0.2254
11	11:81203762:C:T	81203762	T	ADD	1536	9.19	7.578	-5.663	24.04	1.213	0.2254
11	11:81204613:G:A	81204613	A	ADD	1536	9.19	7.578	-5.663	24.04	1.213	0.2254
11	11:95911003:T:C	95911003	C	ADD	1536	-5.157	4.252	-13.49	3.178	-1.213	0.2254
11	11:99350874:C:T	99350874	T	ADD	1536	-5.53	4.559	-14.47	3.406	-1.213	0.2254
12	12:32112674:A:G	32112674	G	ADD	1536	6.378	5.258	-3.928	16.68	1.213	0.2254
12	12:43326535:G:A	43326535	G	ADD	1536	6.179	5.095	-3.806	16.16	1.213	0.2254
12	12:68603834:G:A	68603834	G	ADD	1536	-5.214	4.299	-13.64	3.212	-1.213	0.2254
12	12:68607081:G:C	68607081	G	ADD	1536	-5.214	4.299	-13.64	3.212	-1.213	0.2254
12	12:68608316:T:G	68608316	T	ADD	1536	-5.214	4.299	-13.64	3.212	-1.213	0.2254
12	12:114130677:G:C	114130677	C	ADD	1536	5.83	4.807	-3.592	15.25	1.213	0.2254
12	12:128059930:C:T	128059930	T	ADD	1536	8.582	7.076	-5.288	22.45	1.213	0.2254
12	12:128061351:A:G	128061351	G	ADD	1536	8.582	7.076	-5.288	22.45	1.213	0.2254
13	13:67579551:T:C	67579551	C	ADD	1536	10.46	8.621	-6.442	27.35	1.213	0.2254
13	13:112250110:T:G	112250110	G	ADD	1536	-5.266	4.342	-13.78	3.243	-1.213	0.2254
13	13:112787090:G:A	112787090	A	ADD	1536	-11.65	9.603	-30.47	7.176	-1.213	0.2254
15	15:97593989:G:A	97593989	A	ADD	1536	6	4.947	-3.696	15.7	1.213	0.2254
20	20:17070718:T:G	17070718	T	ADD	1536	5.754	4.745	-3.546	15.05	1.213	0.2254
20	20:58352022:C:G	58352022	G	ADD	1536	-5.323	4.389	-13.93	3.279	-1.213	0.2254
1	1:200962597:C:T	200962597	T	ADD	1536	-5.143	4.242	-13.46	3.171	-1.212	0.2255
1	1:246402734:A:C	246402734	A	ADD	1536	-5.133	4.233	-13.43	3.163	-1.213	0.2255
2	2:60220143:A:G	60220143	G	ADD	1536	6.477	5.342	-3.992	16.95	1.213	0.2255
2	2:61933897:C:A	61933897	C	ADD	1536	-11.49	9.478	-30.07	7.084	-1.213	0.2255
2	2:137685646:G:A	137685646	A	ADD	1536	8.863	7.309	-5.463	23.19	1.212	0.2255
2	2:137697377:T:A	137697377	A	ADD	1536	8.863	7.309	-5.463	23.19	1.212	0.2255
3	3:68784956:T:C	68784956	C	ADD	1536	5.827	4.806	-3.592	15.25	1.213	0.2255
3	3:71810265:G:C	71810265	C	ADD	1536	-5.326	4.393	-13.94	3.284	-1.212	0.2255
3	3:81519861:G:A	81519861	A	ADD	1536	-5.178	4.271	-13.55	3.193	-1.212	0.2255
3	3:81523959:G:T	81523959	T	ADD	1536	-5.178	4.271	-13.55	3.193	-1.212	0.2255
3	3:178990462:C:T	178990462	T	ADD	1536	-7.46	6.153	-19.52	4.6	-1.212	0.2255
4	4:30578175:G:A	30578175	A	ADD	1536	5.975	4.928	-3.683	15.63	1.213	0.2255
4	4:140583887:G:A	140583887	A	ADD	1536	-5.696	4.697	-14.9	3.511	-1.213	0.2255
4	4:161471400:A:G	161471400	G	ADD	1536	6.545	5.398	-4.034	17.12	1.213	0.2255
4	4:178000461:G:A	178000461	A	ADD	1536	-8.719	7.192	-22.81	5.376	-1.212	0.2255
4	4:182379346:A:T	182379346	A	ADD	1536	-5.457	4.501	-14.28	3.364	-1.212	0.2255
5	5:3215187:A:G	3215187	G	ADD	1536	7.633	6.295	-4.705	19.97	1.212	0.2255
5	5:3215231:G:A	3215231	A	ADD	1536	7.633	6.295	-4.705	19.97	1.212	0.2255
6	6:12088677:A:C	12088677	A	ADD	1536	5.485	4.524	-3.381	14.35	1.213	0.2255
6	6:17301686:A:G	17301686	G	ADD	1536	7.319	6.036	-4.511	19.15	1.213	0.2255
6	6:18601324:A:G	18601324	G	ADD	1536	-8.601	7.094	-22.51	5.303	-1.212	0.2255
6	6:33094144:G:T	33094144	T	ADD	1536	5.679	4.684	-3.5	14.86	1.213	0.2255
6	6:54195843:C:T	54195843	T	ADD	1536	-5.173	4.267	-13.54	3.19	-1.212	0.2255
6	6:142900231:T:G	142900231	G	ADD	1536	-11.3	9.32	-29.57	6.965	-1.213	0.2255
6	6:142900789:T:C	142900789	C	ADD	1536	-11.3	9.32	-29.57	6.965	-1.213	0.2255
6	6:142901223:A:C	142901223	C	ADD	1536	-11.3	9.32	-29.57	6.965	-1.213	0.2255
6	6:142901807:G:A	142901807	A	ADD	1536	-11.3	9.32	-29.57	6.965	-1.213	0.2255
6	6:142903996:T:G	142903996	G	ADD	1536	-11.3	9.32	-29.57	6.965	-1.213	0.2255
6	6:142905996:C:T	142905996	T	ADD	1536	-11.3	9.32	-29.57	6.965	-1.213	0.2255
6	6:142907880:G:T	142907880	T	ADD	1536	-11.3	9.32	-29.57	6.965	-1.213	0.2255
6	6:142909016:G:T	142909016	T	ADD	1536	-11.3	9.32	-29.57	6.965	-1.213	0.2255
6	6:142909652:C:A	142909652	A	ADD	1536	-11.3	9.32	-29.57	6.965	-1.213	0.2255
6	6:142910435:T:C	142910435	C	ADD	1536	-11.3	9.32	-29.57	6.965	-1.213	0.2255
6	6:142911286:A:G	142911286	G	ADD	1536	-11.3	9.32	-29.57	6.965	-1.213	0.2255
6	6:142911678:C:T	142911678	T	ADD	1536	-11.3	9.32	-29.57	6.965	-1.213	0.2255
6	6:142916059:A:C	142916059	C	ADD	1536	-11.3	9.32	-29.57	6.965	-1.213	0.2255
6	6:142920291:G:A	142920291	A	ADD	1536	-11.3	9.32	-29.57	6.965	-1.213	0.2255
6	6:142922716:G:T	142922716	T	ADD	1536	-11.3	9.32	-29.57	6.965	-1.213	0.2255
6	6:142922944:G:C	142922944	C	ADD	1536	-11.3	9.32	-29.57	6.965	-1.213	0.2255
6	6:142925874:T:C	142925874	C	ADD	1536	-11.3	9.32	-29.57	6.965	-1.213	0.2255
6	6:142932617:G:A	142932617	A	ADD	1536	-11.3	9.32	-29.57	6.965	-1.213	0.2255
6	6:142935430:G:A	142935430	A	ADD	1536	-11.3	9.32	-29.57	6.965	-1.213	0.2255
6	6:142935819:C:T	142935819	T	ADD	1536	-11.3	9.32	-29.57	6.965	-1.213	0.2255
6	6:142937867:A:G	142937867	G	ADD	1536	-11.3	9.32	-29.57	6.965	-1.213	0.2255
7	7:29232999:G:A	29232999	A	ADD	1536	-8.529	7.034	-22.31	5.257	-1.213	0.2255
7	7:105615406:G:A	105615406	A	ADD	1536	-6.038	4.98	-15.8	3.723	-1.212	0.2255
8	8:32403417:T:C	32403417	T	ADD	1536	5.265	4.343	-3.246	13.78	1.213	0.2255
8	8:32404701:G:C	32404701	G	ADD	1536	5.265	4.343	-3.246	13.78	1.213	0.2255
8	8:56790649:A:G	56790649	A	ADD	1536	-5.145	4.244	-13.46	3.172	-1.212	0.2255
8	8:101879598:A:G	101879598	G	ADD	1536	6.441	5.312	-3.971	16.85	1.213	0.2255
10	10:129174067:A:G	129174067	G	ADD	1536	-5.224	4.308	-13.67	3.22	-1.213	0.2255
10	10:129174418:G:T	129174418	T	ADD	1536	-5.224	4.308	-13.67	3.22	-1.213	0.2255
12	12:19805577:T:G	19805577	T	ADD	1536	-5.197	4.286	-13.6	3.204	-1.212	0.2255
12	12:31780230:C:T	31780230	T	ADD	1536	5.291	4.364	-3.262	13.84	1.212	0.2255
12	12:47376988:A:C	47376988	C	ADD	1536	-6.093	5.025	-15.94	3.755	-1.213	0.2255
12	12:47378610:T:C	47378610	C	ADD	1536	-6.093	5.025	-15.94	3.755	-1.213	0.2255
12	12:47384173:T:C	47384173	C	ADD	1536	-6.093	5.025	-15.94	3.755	-1.213	0.2255
12	12:47385782:C:T	47385782	T	ADD	1536	-6.093	5.025	-15.94	3.755	-1.213	0.2255
12	12:105356974:C:A	105356974	A	ADD	1536	6.561	5.411	-4.044	17.17	1.213	0.2255
12	12:105356986:C:T	105356986	T	ADD	1536	6.561	5.411	-4.044	17.17	1.213	0.2255
13	13:27943751:A:C	27943751	C	ADD	1536	5.603	4.621	-3.453	14.66	1.213	0.2255
13	13:34070746:T:C	34070746	C	ADD	1536	-5.847	4.822	-15.3	3.605	-1.212	0.2255
13	13:34070760:A:T	34070760	T	ADD	1536	-5.847	4.822	-15.3	3.605	-1.212	0.2255
13	13:34071341:G:T	34071341	T	ADD	1536	-5.847	4.822	-15.3	3.605	-1.212	0.2255
13	13:34071496:A:T	34071496	T	ADD	1536	-5.847	4.822	-15.3	3.605	-1.212	0.2255
13	13:34071574:T:C	34071574	C	ADD	1536	-5.847	4.822	-15.3	3.605	-1.212	0.2255
13	13:34071594:G:A	34071594	A	ADD	1536	-5.847	4.822	-15.3	3.605	-1.212	0.2255
13	13:34071950:G:C	34071950	C	ADD	1536	-5.847	4.822	-15.3	3.605	-1.212	0.2255
13	13:34074063:A:G	34074063	G	ADD	1536	-5.847	4.822	-15.3	3.605	-1.212	0.2255
13	13:41810137:G:A	41810137	A	ADD	1536	-8.55	7.052	-22.37	5.272	-1.212	0.2255
13	13:47871982:T:A	47871982	T	ADD	1536	5.217	4.303	-3.216	13.65	1.212	0.2255
14	14:47883959:G:A	47883959	A	ADD	1536	-7.585	6.255	-19.84	4.675	-1.213	0.2255
14	14:98521185:C:G	98521185	G	ADD	1536	-5.347	4.41	-13.99	3.296	-1.213	0.2255
14	14:98521332:G:A	98521332	A	ADD	1536	-5.347	4.41	-13.99	3.296	-1.213	0.2255
14	14:98521737:G:A	98521737	A	ADD	1536	-5.347	4.41	-13.99	3.296	-1.213	0.2255
14	14:98521738:T:C	98521738	C	ADD	1536	-5.347	4.41	-13.99	3.296	-1.213	0.2255
14	14:98522124:T:C	98522124	C	ADD	1536	-5.347	4.41	-13.99	3.296	-1.213	0.2255
14	14:98522136:A:G	98522136	G	ADD	1536	-5.347	4.41	-13.99	3.296	-1.213	0.2255
15	15:29225028:A:T	29225028	A	ADD	1536	5.139	4.238	-3.168	13.45	1.213	0.2255
15	15:29225885:G:T	29225885	G	ADD	1536	5.139	4.238	-3.168	13.45	1.213	0.2255
15	15:29226035:A:G	29226035	A	ADD	1536	5.139	4.238	-3.168	13.45	1.213	0.2255
15	15:53449949:A:G	53449949	A	ADD	1536	5.57	4.594	-3.433	14.57	1.213	0.2255
15	15:70055061:C:A	70055061	A	ADD	1536	5.174	4.268	-3.19	13.54	1.212	0.2255
16	16:78704464:G:T	78704464	T	ADD	1536	-8.418	6.943	-22.03	5.19	-1.212	0.2255
16	16:78707188:A:T	78707188	T	ADD	1536	-8.418	6.943	-22.03	5.19	-1.212	0.2255
16	16:81434676:A:G	81434676	A	ADD	1536	-5.238	4.321	-13.71	3.23	-1.212	0.2255
16	16:83861712:G:T	83861712	T	ADD	1536	-10.37	8.554	-27.14	6.393	-1.213	0.2255
16	16:83861725:G:C	83861725	C	ADD	1536	-10.37	8.554	-27.14	6.393	-1.213	0.2255
17	17:2692321:G:A	2692321	A	ADD	1536	7.067	5.829	-4.357	18.49	1.212	0.2255
20	20:4472260:G:A	4472260	A	ADD	1536	-5.777	4.764	-15.11	3.561	-1.213	0.2255
20	20:58246522:C:G	58246522	G	ADD	1536	5.647	4.657	-3.481	14.77	1.213	0.2255
22	22:18123036:A:G	18123036	G	ADD	1536	11.63	9.591	-7.168	30.43	1.213	0.2255
1	1:15018076:G:A	15018076	G	ADD	1536	5.116	4.22	-3.155	13.39	1.212	0.2256
1	1:30546997:A:G	30546997	G	ADD	1536	-6.502	5.363	-17.01	4.01	-1.212	0.2256
1	1:44070691:A:G	44070691	G	ADD	1536	6.099	5.032	-3.763	15.96	1.212	0.2256
1	1:73661205:C:T	73661205	T	ADD	1536	-6.508	5.369	-17.03	4.014	-1.212	0.2256
1	1:73666227:A:T	73666227	T	ADD	1536	-6.508	5.369	-17.03	4.014	-1.212	0.2256
1	1:73666825:G:A	73666825	A	ADD	1536	-6.508	5.369	-17.03	4.014	-1.212	0.2256
1	1:73685994:A:T	73685994	T	ADD	1536	-6.508	5.369	-17.03	4.014	-1.212	0.2256
1	1:73696114:G:A	73696114	A	ADD	1536	-6.508	5.369	-17.03	4.014	-1.212	0.2256
1	1:73701671:G:T	73701671	T	ADD	1536	-6.508	5.369	-17.03	4.014	-1.212	0.2256
1	1:73701723:C:T	73701723	T	ADD	1536	-6.508	5.369	-17.03	4.014	-1.212	0.2256
1	1:73706169:A:C	73706169	C	ADD	1536	-6.508	5.369	-17.03	4.014	-1.212	0.2256
1	1:73706712:T:A	73706712	A	ADD	1536	-6.508	5.369	-17.03	4.014	-1.212	0.2256
1	1:73711369:A:T	73711369	T	ADD	1536	-6.508	5.369	-17.03	4.014	-1.212	0.2256
1	1:73711811:C:T	73711811	T	ADD	1536	-6.508	5.369	-17.03	4.014	-1.212	0.2256
1	1:73715233:T:C	73715233	C	ADD	1536	-6.508	5.369	-17.03	4.014	-1.212	0.2256
1	1:92115928:G:A	92115928	A	ADD	1536	5.111	4.216	-3.152	13.37	1.212	0.2256
1	1:92116019:C:A	92116019	A	ADD	1536	5.111	4.216	-3.152	13.37	1.212	0.2256
1	1:92116687:C:T	92116687	T	ADD	1536	5.111	4.216	-3.152	13.37	1.212	0.2256
1	1:119302751:T:G	119302751	G	ADD	1536	-6.678	5.508	-17.47	4.118	-1.212	0.2256
1	1:119306546:G:A	119306546	A	ADD	1536	-6.678	5.508	-17.47	4.118	-1.212	0.2256
1	1:179369617:G:A	179369617	A	ADD	1536	-9.553	7.88	-25	5.892	-1.212	0.2256
2	2:13817966:C:G	13817966	G	ADD	1536	-5.439	4.486	-14.23	3.354	-1.212	0.2256
2	2:13818115:G:T	13818115	T	ADD	1536	-5.439	4.486	-14.23	3.354	-1.212	0.2256
2	2:13818260:G:A	13818260	A	ADD	1536	-5.439	4.486	-14.23	3.354	-1.212	0.2256
2	2:13818393:T:A	13818393	A	ADD	1536	-5.439	4.486	-14.23	3.354	-1.212	0.2256
2	2:13818442:T:C	13818442	C	ADD	1536	-5.439	4.486	-14.23	3.354	-1.212	0.2256
2	2:13818443:G:A	13818443	A	ADD	1536	-5.439	4.486	-14.23	3.354	-1.212	0.2256
2	2:13818962:T:C	13818962	C	ADD	1536	-5.439	4.486	-14.23	3.354	-1.212	0.2256
2	2:13819064:G:A	13819064	A	ADD	1536	-5.439	4.486	-14.23	3.354	-1.212	0.2256
2	2:13819325:G:A	13819325	A	ADD	1536	-5.439	4.486	-14.23	3.354	-1.212	0.2256
2	2:13819326:T:G	13819326	G	ADD	1536	-5.439	4.486	-14.23	3.354	-1.212	0.2256
2	2:13819987:C:T	13819987	T	ADD	1536	-5.439	4.486	-14.23	3.354	-1.212	0.2256
2	2:13820161:C:T	13820161	T	ADD	1536	-5.439	4.486	-14.23	3.354	-1.212	0.2256
2	2:13820284:T:C	13820284	C	ADD	1536	-5.439	4.486	-14.23	3.354	-1.212	0.2256
2	2:13820621:A:G	13820621	G	ADD	1536	-5.439	4.486	-14.23	3.354	-1.212	0.2256
2	2:13820664:G:T	13820664	T	ADD	1536	-5.439	4.486	-14.23	3.354	-1.212	0.2256
2	2:13820905:G:A	13820905	A	ADD	1536	-5.439	4.486	-14.23	3.354	-1.212	0.2256
2	2:13821170:C:G	13821170	G	ADD	1536	-5.439	4.486	-14.23	3.354	-1.212	0.2256
2	2:13821794:T:C	13821794	C	ADD	1536	-5.439	4.486	-14.23	3.354	-1.212	0.2256
2	2:13821838:T:C	13821838	C	ADD	1536	-5.439	4.486	-14.23	3.354	-1.212	0.2256
2	2:13822665:T:C	13822665	C	ADD	1536	-5.439	4.486	-14.23	3.354	-1.212	0.2256
2	2:13822686:A:C	13822686	C	ADD	1536	-5.439	4.486	-14.23	3.354	-1.212	0.2256
2	2:13822879:G:C	13822879	C	ADD	1536	-5.439	4.486	-14.23	3.354	-1.212	0.2256
2	2:13822880:G:A	13822880	A	ADD	1536	-5.439	4.486	-14.23	3.354	-1.212	0.2256
2	2:13823088:A:G	13823088	G	ADD	1536	-5.439	4.486	-14.23	3.354	-1.212	0.2256
2	2:13823213:G:A	13823213	A	ADD	1536	-5.439	4.486	-14.23	3.354	-1.212	0.2256
2	2:13823281:G:A	13823281	A	ADD	1536	-5.439	4.486	-14.23	3.354	-1.212	0.2256
2	2:74911678:A:G	74911678	G	ADD	1536	11.49	9.481	-7.089	30.08	1.212	0.2256
2	2:74934712:A:G	74934712	G	ADD	1536	11.49	9.481	-7.089	30.08	1.212	0.2256
2	2:137617649:G:A	137617649	A	ADD	1536	5.165	4.261	-3.187	13.52	1.212	0.2256
2	2:204873202:T:G	204873202	G	ADD	1536	6.565	5.416	-4.05	17.18	1.212	0.2256
3	3:5987819:C:A	5987819	A	ADD	1536	9.127	7.528	-5.629	23.88	1.212	0.2256
3	3:5988369:G:A	5988369	A	ADD	1536	9.127	7.528	-5.629	23.88	1.212	0.2256
3	3:5989289:C:A	5989289	A	ADD	1536	9.127	7.528	-5.629	23.88	1.212	0.2256
3	3:5989435:A:G	5989435	G	ADD	1536	9.127	7.528	-5.629	23.88	1.212	0.2256
3	3:5990086:T:C	5990086	C	ADD	1536	9.127	7.528	-5.629	23.88	1.212	0.2256
3	3:5990683:A:G	5990683	G	ADD	1536	9.127	7.528	-5.629	23.88	1.212	0.2256
3	3:5990722:G:T	5990722	T	ADD	1536	9.127	7.528	-5.629	23.88	1.212	0.2256
3	3:5992760:G:A	5992760	A	ADD	1536	9.127	7.528	-5.629	23.88	1.212	0.2256
3	3:5994108:T:A	5994108	A	ADD	1536	9.127	7.528	-5.629	23.88	1.212	0.2256
3	3:14369344:A:C	14369344	C	ADD	1536	5.517	4.551	-3.403	14.44	1.212	0.2256
3	3:40711357:A:G	40711357	G	ADD	1536	6.572	5.422	-4.054	17.2	1.212	0.2256
3	3:190171330:C:G	190171330	G	ADD	1536	-5.899	4.866	-15.44	3.638	-1.212	0.2256
4	4:7522628:G:A	7522628	A	ADD	1536	6.584	5.432	-4.062	17.23	1.212	0.2256
4	4:30320702:T:C	30320702	C	ADD	1536	-5.274	4.351	-13.8	3.253	-1.212	0.2256
4	4:30324094:T:C	30324094	C	ADD	1536	-5.274	4.351	-13.8	3.253	-1.212	0.2256
4	4:30327272:A:C	30327272	C	ADD	1536	-5.274	4.351	-13.8	3.253	-1.212	0.2256
4	4:30333062:T:C	30333062	C	ADD	1536	-5.274	4.351	-13.8	3.253	-1.212	0.2256
4	4:30333746:T:C	30333746	C	ADD	1536	-5.274	4.351	-13.8	3.253	-1.212	0.2256
4	4:30336147:A:G	30336147	G	ADD	1536	-5.274	4.351	-13.8	3.253	-1.212	0.2256
4	4:30337003:T:C	30337003	C	ADD	1536	-5.274	4.351	-13.8	3.253	-1.212	0.2256
4	4:30337580:C:T	30337580	T	ADD	1536	-5.274	4.351	-13.8	3.253	-1.212	0.2256
5	5:131737646:C:T	131737646	T	ADD	1536	-6.037	4.98	-15.8	3.724	-1.212	0.2256
5	5:131742820:C:T	131742820	T	ADD	1536	-6.037	4.98	-15.8	3.724	-1.212	0.2256
6	6:30599702:G:A	30599702	A	ADD	1536	11.1	9.16	-6.849	29.06	1.212	0.2256
6	6:30602091:G:C	30602091	C	ADD	1536	11.1	9.16	-6.849	29.06	1.212	0.2256
6	6:46486527:A:G	46486527	G	ADD	1536	8.834	7.287	-5.448	23.12	1.212	0.2256
6	6:46499786:C:T	46499786	T	ADD	1536	8.834	7.287	-5.448	23.12	1.212	0.2256
6	6:55170512:G:C	55170512	C	ADD	1536	-5.698	4.701	-14.91	3.515	-1.212	0.2256
6	6:55171099:A:G	55171099	G	ADD	1536	-5.698	4.701	-14.91	3.515	-1.212	0.2256
6	6:55174479:C:T	55174479	T	ADD	1536	-5.698	4.701	-14.91	3.515	-1.212	0.2256
6	6:55177582:A:T	55177582	T	ADD	1536	-5.698	4.701	-14.91	3.515	-1.212	0.2256
6	6:55178049:G:A	55178049	A	ADD	1536	-5.698	4.701	-14.91	3.515	-1.212	0.2256
6	6:56315363:A:G	56315363	G	ADD	1536	-8.097	6.68	-21.19	4.995	-1.212	0.2256
6	6:151983338:G:A	151983338	A	ADD	1536	4.986	4.113	-3.075	13.05	1.212	0.2256
7	7:81729396:G:C	81729396	G	ADD	1536	5.426	4.477	-3.348	14.2	1.212	0.2256
7	7:81731803:C:T	81731803	C	ADD	1536	5.426	4.477	-3.348	14.2	1.212	0.2256
7	7:81733271:C:A	81733271	C	ADD	1536	5.426	4.477	-3.348	14.2	1.212	0.2256
8	8:4535850:C:T	4535850	C	ADD	1536	-5.906	4.872	-15.45	3.643	-1.212	0.2256
8	8:5111246:C:T	5111246	T	ADD	1536	5.01	4.132	-3.089	13.11	1.212	0.2256
8	8:26926319:G:A	26926319	G	ADD	1536	5.884	4.854	-3.629	15.4	1.212	0.2256
8	8:26926793:C:G	26926793	C	ADD	1536	5.884	4.854	-3.629	15.4	1.212	0.2256
8	8:26927429:C:T	26927429	C	ADD	1536	5.884	4.854	-3.629	15.4	1.212	0.2256
8	8:26928455:G:T	26928455	G	ADD	1536	5.884	4.854	-3.629	15.4	1.212	0.2256
8	8:26928456:A:G	26928456	A	ADD	1536	5.884	4.854	-3.629	15.4	1.212	0.2256
8	8:26928860:C:A	26928860	C	ADD	1536	5.884	4.854	-3.629	15.4	1.212	0.2256
9	9:121883165:A:G	121883165	A	ADD	1536	9.447	7.793	-5.826	24.72	1.212	0.2256
10	10:29293387:A:G	29293387	A	ADD	1536	-5.099	4.206	-13.34	3.145	-1.212	0.2256
10	10:78202859:G:T	78202859	T	ADD	1536	10.05	8.288	-6.197	26.29	1.212	0.2256
10	10:78202860:C:A	78202860	A	ADD	1536	10.05	8.288	-6.197	26.29	1.212	0.2256
10	10:134978654:A:G	134978654	A	ADD	1536	-5.305	4.376	-13.88	3.272	-1.212	0.2256
11	11:105598451:C:T	105598451	T	ADD	1536	-11.76	9.702	-30.78	7.253	-1.212	0.2256
11	11:105607467:C:T	105607467	T	ADD	1536	-11.76	9.702	-30.78	7.253	-1.212	0.2256
11	11:105610466:C:T	105610466	T	ADD	1536	-11.76	9.702	-30.78	7.253	-1.212	0.2256
12	12:82430645:A:G	82430645	A	ADD	1536	-5.553	4.581	-14.53	3.426	-1.212	0.2256
12	12:115746570:G:T	115746570	T	ADD	1536	6.126	5.053	-3.778	16.03	1.212	0.2256
12	12:119499250:G:A	119499250	G	ADD	1536	-5.194	4.284	-13.59	3.203	-1.212	0.2256
12	12:119499977:G:C	119499977	G	ADD	1536	-5.194	4.284	-13.59	3.203	-1.212	0.2256
16	16:78197911:T:C	78197911	C	ADD	1536	-5.669	4.676	-14.83	3.497	-1.212	0.2256
17	17:12447601:A:C	12447601	C	ADD	1536	-6.138	5.063	-16.06	3.785	-1.212	0.2256
20	20:47036502:G:A	47036502	A	ADD	1536	-6.024	4.969	-15.76	3.715	-1.212	0.2256
22	22:32788028:C:T	32788028	T	ADD	1536	-9.955	8.212	-26.05	6.141	-1.212	0.2256
22	22:32789082:C:T	32789082	T	ADD	1536	-9.955	8.212	-26.05	6.141	-1.212	0.2256
22	22:48832793:A:G	48832793	G	ADD	1536	5.071	4.184	-3.128	13.27	1.212	0.2256
1	1:40922377:C:T	40922377	T	ADD	1536	6.542	5.398	-4.037	17.12	1.212	0.2257
1	1:80165283:G:A	80165283	A	ADD	1536	-6.865	5.665	-17.97	4.238	-1.212	0.2257
1	1:152280782:A:G	152280782	A	ADD	1536	5.115	4.22	-3.156	13.39	1.212	0.2257
1	1:179496680:G:A	179496680	A	ADD	1536	5.258	4.338	-3.245	13.76	1.212	0.2257
1	1:179499392:C:A	179499392	A	ADD	1536	5.258	4.338	-3.245	13.76	1.212	0.2257
1	1:179502357:C:T	179502357	T	ADD	1536	5.258	4.338	-3.245	13.76	1.212	0.2257
1	1:179505045:G:A	179505045	A	ADD	1536	5.258	4.338	-3.245	13.76	1.212	0.2257
1	1:179506279:A:T	179506279	T	ADD	1536	5.258	4.338	-3.245	13.76	1.212	0.2257
1	1:179512040:G:A	179512040	A	ADD	1536	5.258	4.338	-3.245	13.76	1.212	0.2257
2	2:51735138:A:G	51735138	G	ADD	1536	5.365	4.426	-3.31	14.04	1.212	0.2257
2	2:60216090:A:T	60216090	T	ADD	1536	6.718	5.543	-4.146	17.58	1.212	0.2257
2	2:153378459:T:C	153378459	T	ADD	1536	-6.068	5.007	-15.88	3.745	-1.212	0.2257
2	2:166129087:A:T	166129087	A	ADD	1536	5.946	4.906	-3.67	15.56	1.212	0.2257
2	2:166129323:G:A	166129323	G	ADD	1536	5.946	4.906	-3.67	15.56	1.212	0.2257
2	2:166129524:C:G	166129524	C	ADD	1536	5.946	4.906	-3.67	15.56	1.212	0.2257
2	2:166131911:T:A	166131911	A	ADD	1536	5.946	4.906	-3.67	15.56	1.212	0.2257
2	2:190008580:T:A	190008580	A	ADD	1536	-8.466	6.986	-22.16	5.225	-1.212	0.2257
2	2:228467436:G:A	228467436	A	ADD	1536	-9.639	7.953	-25.23	5.949	-1.212	0.2257
3	3:28620135:A:G	28620135	G	ADD	1536	5.067	4.181	-3.127	13.26	1.212	0.2257
3	3:28796482:T:C	28796482	C	ADD	1536	5.93	4.893	-3.66	15.52	1.212	0.2257
3	3:33094383:C:T	33094383	T	ADD	1536	5.115	4.221	-3.157	13.39	1.212	0.2257
3	3:33094733:C:G	33094733	G	ADD	1536	5.115	4.221	-3.157	13.39	1.212	0.2257
3	3:33094752:C:T	33094752	T	ADD	1536	5.115	4.221	-3.157	13.39	1.212	0.2257
3	3:33095140:C:A	33095140	A	ADD	1536	5.115	4.221	-3.157	13.39	1.212	0.2257
3	3:33095153:A:G	33095153	G	ADD	1536	5.115	4.221	-3.157	13.39	1.212	0.2257
3	3:33095463:C:T	33095463	T	ADD	1536	5.115	4.221	-3.157	13.39	1.212	0.2257
3	3:33095494:C:G	33095494	G	ADD	1536	5.115	4.221	-3.157	13.39	1.212	0.2257
3	3:33095519:T:A	33095519	A	ADD	1536	5.115	4.221	-3.157	13.39	1.212	0.2257
3	3:33095886:C:T	33095886	T	ADD	1536	5.115	4.221	-3.157	13.39	1.212	0.2257
3	3:33096549:T:C	33096549	C	ADD	1536	5.115	4.221	-3.157	13.39	1.212	0.2257
3	3:33097509:T:C	33097509	C	ADD	1536	5.115	4.221	-3.157	13.39	1.212	0.2257
3	3:33097675:G:T	33097675	T	ADD	1536	5.115	4.221	-3.157	13.39	1.212	0.2257
3	3:33097679:G:A	33097679	A	ADD	1536	5.115	4.221	-3.157	13.39	1.212	0.2257
5	5:1160673:A:G	1160673	G	ADD	1536	-5.347	4.412	-13.99	3.301	-1.212	0.2257
5	5:114078632:G:A	114078632	A	ADD	1536	5.24	4.324	-3.234	13.71	1.212	0.2257
5	5:156989865:G:A	156989865	A	ADD	1536	11.78	9.723	-7.272	30.84	1.212	0.2257
7	7:92702249:C:T	92702249	T	ADD	1536	5.69	4.696	-3.513	14.89	1.212	0.2257
7	7:92702253:T:G	92702253	G	ADD	1536	5.69	4.696	-3.513	14.89	1.212	0.2257
7	7:92790829:T:C	92790829	C	ADD	1536	7.41	6.114	-4.574	19.39	1.212	0.2257
8	8:3154167:A:G	3154167	G	ADD	1536	-5.156	4.254	-13.49	3.181	-1.212	0.2257
8	8:3197013:T:C	3197013	C	ADD	1536	-8.848	7.301	-23.16	5.462	-1.212	0.2257
8	8:4020276:T:A	4020276	A	ADD	1536	-5.508	4.544	-14.41	3.399	-1.212	0.2257
8	8:62754213:C:T	62754213	C	ADD	1536	-5.109	4.215	-13.37	3.153	-1.212	0.2257
9	9:8852186:T:C	8852186	C	ADD	1536	9.34	7.706	-5.763	24.44	1.212	0.2257
9	9:36998311:C:T	36998311	T	ADD	1536	5.546	4.577	-3.424	14.52	1.212	0.2257
9	9:113190709:C:A	113190709	A	ADD	1536	-5.286	4.362	-13.84	3.263	-1.212	0.2257
10	10:5658757:G:A	5658757	A	ADD	1536	5.494	4.533	-3.391	14.38	1.212	0.2257
10	10:72744157:G:A	72744157	A	ADD	1536	-5.464	4.508	-14.3	3.371	-1.212	0.2257
11	11:15398070:A:T	15398070	T	ADD	1536	7.212	5.951	-4.451	18.88	1.212	0.2257
12	12:11970248:G:A	11970248	A	ADD	1536	-9.605	7.925	-25.14	5.928	-1.212	0.2257
12	12:21328424:G:C	21328424	G	ADD	1536	5.902	4.869	-3.641	15.44	1.212	0.2257
13	13:72278000:A:G	72278000	G	ADD	1536	-6.384	5.267	-16.71	3.94	-1.212	0.2257
16	16:2440033:A:G	2440033	A	ADD	1536	7.353	6.066	-4.537	19.24	1.212	0.2257
16	16:77125878:A:G	77125878	G	ADD	1536	-5.28	4.357	-13.82	3.258	-1.212	0.2257
17	17:70664748:G:A	70664748	A	ADD	1536	-5.776	4.766	-15.12	3.565	-1.212	0.2257
19	19:474588:A:G	474588	G	ADD	1536	6.53	5.389	-4.031	17.09	1.212	0.2257
19	19:29316962:C:T	29316962	T	ADD	1536	5.163	4.26	-3.187	13.51	1.212	0.2257
19	19:56331935:A:G	56331935	G	ADD	1536	-5.797	4.783	-15.17	3.577	-1.212	0.2257
20	20:2387582:T:C	2387582	T	ADD	1536	5.403	4.458	-3.334	14.14	1.212	0.2257
20	20:2387738:A:G	2387738	A	ADD	1536	5.403	4.458	-3.334	14.14	1.212	0.2257
1	1:1978655:G:A	1978655	A	ADD	1536	9.639	7.955	-5.952	25.23	1.212	0.2258
1	1:171063551:A:T	171063551	T	ADD	1536	6.028	4.975	-3.723	15.78	1.212	0.2258
2	2:40555733:A:G	40555733	G	ADD	1536	-5.04	4.16	-13.19	3.112	-1.212	0.2258
2	2:49982478:T:C	49982478	T	ADD	1536	-5.293	4.368	-13.85	3.267	-1.212	0.2258
2	2:215235867:C:A	215235867	A	ADD	1536	5.213	4.302	-3.22	13.65	1.212	0.2258
2	2:224314224:A:G	224314224	G	ADD	1536	5.505	4.543	-3.399	14.41	1.212	0.2258
3	3:9245822:G:A	9245822	A	ADD	1536	-5.286	4.363	-13.84	3.264	-1.212	0.2258
3	3:80233397:T:C	80233397	C	ADD	1536	-7.698	6.352	-20.15	4.753	-1.212	0.2258
3	3:111860222:A:G	111860222	G	ADD	1536	5.164	4.262	-3.189	13.52	1.212	0.2258
4	4:144612654:G:A	144612654	A	ADD	1536	5.142	4.243	-3.175	13.46	1.212	0.2258
4	4:188051690:G:A	188051690	G	ADD	1536	5.209	4.299	-3.217	13.64	1.212	0.2258
4	4:188052295:C:T	188052295	C	ADD	1536	5.209	4.299	-3.217	13.64	1.212	0.2258
5	5:112491000:G:A	112491000	A	ADD	1536	-8.224	6.786	-21.52	5.077	-1.212	0.2258
7	7:52906693:A:T	52906693	T	ADD	1536	-6.942	5.73	-18.17	4.288	-1.212	0.2258
7	7:52907463:G:A	52907463	A	ADD	1536	-6.942	5.73	-18.17	4.288	-1.212	0.2258
7	7:52908252:A:G	52908252	G	ADD	1536	-6.942	5.73	-18.17	4.288	-1.212	0.2258
7	7:52909075:T:A	52909075	A	ADD	1536	-6.942	5.73	-18.17	4.288	-1.212	0.2258
7	7:52909217:T:C	52909217	C	ADD	1536	-6.942	5.73	-18.17	4.288	-1.212	0.2258
7	7:52909607:A:G	52909607	G	ADD	1536	-6.942	5.73	-18.17	4.288	-1.212	0.2258
7	7:52909719:C:T	52909719	T	ADD	1536	-6.942	5.73	-18.17	4.288	-1.212	0.2258
7	7:63721023:G:A	63721023	A	ADD	1536	7.184	5.929	-4.437	18.81	1.212	0.2258
7	7:63722249:T:A	63722249	A	ADD	1536	7.184	5.929	-4.437	18.81	1.212	0.2258
7	7:63723287:T:C	63723287	C	ADD	1536	7.184	5.929	-4.437	18.81	1.212	0.2258
7	7:63724994:T:C	63724994	C	ADD	1536	7.184	5.929	-4.437	18.81	1.212	0.2258
7	7:63725119:A:G	63725119	G	ADD	1536	7.184	5.929	-4.437	18.81	1.212	0.2258
7	7:63725240:T:C	63725240	C	ADD	1536	7.184	5.929	-4.437	18.81	1.212	0.2258
7	7:63726370:A:G	63726370	G	ADD	1536	7.184	5.929	-4.437	18.81	1.212	0.2258
7	7:63726797:T:C	63726797	C	ADD	1536	7.184	5.929	-4.437	18.81	1.212	0.2258
7	7:147865869:A:G	147865869	G	ADD	1536	-5.496	4.536	-14.39	3.395	-1.212	0.2258
8	8:1168708:A:G	1168708	G	ADD	1536	-5.184	4.278	-13.57	3.201	-1.212	0.2258
8	8:4445174:A:C	4445174	A	ADD	1536	5.057	4.173	-3.123	13.24	1.212	0.2258
8	8:6818164:A:G	6818164	G	ADD	1536	-6.557	5.412	-17.16	4.05	-1.212	0.2258
8	8:11544840:G:A	11544840	A	ADD	1536	7.773	6.415	-4.8	20.35	1.212	0.2258
8	8:52516170:G:A	52516170	A	ADD	1536	-10.89	8.989	-28.51	6.726	-1.212	0.2258
8	8:121602014:C:T	121602014	T	ADD	1536	5.218	4.306	-3.222	13.66	1.212	0.2258
8	8:121602984:G:A	121602984	A	ADD	1536	5.218	4.306	-3.222	13.66	1.212	0.2258
8	8:121604704:T:C	121604704	C	ADD	1536	5.218	4.306	-3.222	13.66	1.212	0.2258
8	8:121605472:C:T	121605472	T	ADD	1536	5.218	4.306	-3.222	13.66	1.212	0.2258
8	8:131063968:A:G	131063968	G	ADD	1536	11.15	9.204	-6.886	29.19	1.212	0.2258
10	10:129123033:A:G	129123033	G	ADD	1536	5.16	4.259	-3.187	13.51	1.212	0.2258
10	10:129124867:A:G	129124867	G	ADD	1536	5.16	4.259	-3.187	13.51	1.212	0.2258
11	11:2288900:A:C	2288900	C	ADD	1536	5.22	4.308	-3.224	13.66	1.212	0.2258
11	11:69323452:G:A	69323452	A	ADD	1536	-5.25	4.333	-13.74	3.242	-1.212	0.2258
12	12:110297869:C:T	110297869	T	ADD	1536	9.181	7.576	-5.668	24.03	1.212	0.2258
12	12:110299815:G:A	110299815	A	ADD	1536	9.181	7.576	-5.668	24.03	1.212	0.2258
12	12:110300644:G:C	110300644	C	ADD	1536	9.181	7.576	-5.668	24.03	1.212	0.2258
12	12:110304018:T:A	110304018	A	ADD	1536	9.181	7.576	-5.668	24.03	1.212	0.2258
13	13:76117230:T:A	76117230	A	ADD	1536	8.822	7.281	-5.449	23.09	1.212	0.2258
15	15:79089111:A:G	79089111	G	ADD	1536	7.593	6.265	-4.687	19.87	1.212	0.2258
15	15:79089734:T:C	79089734	C	ADD	1536	7.593	6.265	-4.687	19.87	1.212	0.2258
15	15:79090606:C:A	79090606	A	ADD	1536	7.593	6.265	-4.687	19.87	1.212	0.2258
15	15:79092366:C:G	79092366	G	ADD	1536	7.593	6.265	-4.687	19.87	1.212	0.2258
15	15:79092750:G:C	79092750	C	ADD	1536	7.593	6.265	-4.687	19.87	1.212	0.2258
15	15:79093201:A:G	79093201	G	ADD	1536	7.593	6.265	-4.687	19.87	1.212	0.2258
15	15:79094325:A:G	79094325	G	ADD	1536	7.593	6.265	-4.687	19.87	1.212	0.2258
16	16:55226934:G:A	55226934	G	ADD	1536	-6.844	5.648	-17.91	4.226	-1.212	0.2258
17	17:4963969:C:T	4963969	T	ADD	1536	-5.995	4.947	-15.69	3.702	-1.212	0.2258
17	17:4968142:A:T	4968142	T	ADD	1536	-5.995	4.947	-15.69	3.702	-1.212	0.2258
17	17:49582444:A:G	49582444	G	ADD	1536	-7	5.777	-18.32	4.322	-1.212	0.2258
17	17:49592028:T:C	49592028	C	ADD	1536	-7	5.777	-18.32	4.322	-1.212	0.2258
17	17:49596601:G:T	49596601	T	ADD	1536	-7	5.777	-18.32	4.322	-1.212	0.2258
17	17:49596962:G:C	49596962	C	ADD	1536	-7	5.777	-18.32	4.322	-1.212	0.2258
21	21:27620256:G:A	27620256	G	ADD	1536	5.115	4.221	-3.158	13.39	1.212	0.2258
22	22:43782937:G:A	43782937	A	ADD	1536	-9.399	7.757	-24.6	5.805	-1.212	0.2258
1	1:232537244:A:C	232537244	C	ADD	1536	-9.432	7.785	-24.69	5.826	-1.212	0.2259
2	2:40331135:A:G	40331135	G	ADD	1536	5.177	4.273	-3.198	13.55	1.212	0.2259
2	2:105187436:G:A	105187436	A	ADD	1536	-5.769	4.762	-15.1	3.564	-1.212	0.2259
2	2:105187457:A:T	105187457	T	ADD	1536	-5.769	4.762	-15.1	3.564	-1.212	0.2259
2	2:107218833:A:T	107218833	T	ADD	1536	5.738	4.737	-3.545	15.02	1.211	0.2259
2	2:107218893:T:C	107218893	C	ADD	1536	5.738	4.737	-3.545	15.02	1.211	0.2259
2	2:107218991:T:C	107218991	C	ADD	1536	5.738	4.737	-3.545	15.02	1.211	0.2259
2	2:107220868:A:G	107220868	G	ADD	1536	5.738	4.737	-3.545	15.02	1.211	0.2259
2	2:207570705:A:G	207570705	G	ADD	1536	5.238	4.323	-3.236	13.71	1.211	0.2259
2	2:223161624:A:G	223161624	A	ADD	1536	-5.209	4.3	-13.64	3.218	-1.212	0.2259
3	3:1659811:T:A	1659811	A	ADD	1536	-5.924	4.89	-15.51	3.66	-1.212	0.2259
3	3:1659859:G:C	1659859	C	ADD	1536	-5.924	4.89	-15.51	3.66	-1.212	0.2259
3	3:1660053:C:T	1660053	T	ADD	1536	-5.924	4.89	-15.51	3.66	-1.212	0.2259
3	3:1660643:G:A	1660643	A	ADD	1536	-5.924	4.89	-15.51	3.66	-1.212	0.2259
3	3:30721736:C:A	30721736	A	ADD	1536	-9.415	7.772	-24.65	5.817	-1.211	0.2259
3	3:66760247:A:C	66760247	C	ADD	1536	5.91	4.878	-3.651	15.47	1.212	0.2259
3	3:97322741:G:A	97322741	A	ADD	1536	-5.139	4.242	-13.45	3.176	-1.211	0.2259
3	3:97329932:G:C	97329932	C	ADD	1536	-5.139	4.242	-13.45	3.176	-1.211	0.2259
3	3:106799759:A:G	106799759	G	ADD	1536	6.551	5.408	-4.048	17.15	1.211	0.2259
3	3:116522737:G:A	116522737	A	ADD	1536	-5.958	4.918	-15.6	3.681	-1.211	0.2259
3	3:175898627:C:T	175898627	T	ADD	1536	5.609	4.629	-3.465	14.68	1.212	0.2259
3	3:175899727:G:C	175899727	C	ADD	1536	5.609	4.629	-3.465	14.68	1.212	0.2259
3	3:175900221:C:A	175900221	A	ADD	1536	5.609	4.629	-3.465	14.68	1.212	0.2259
3	3:175900290:T:C	175900290	C	ADD	1536	5.609	4.629	-3.465	14.68	1.212	0.2259
3	3:175900552:T:C	175900552	C	ADD	1536	5.609	4.629	-3.465	14.68	1.212	0.2259
4	4:23727142:G:A	23727142	A	ADD	1536	-5.614	4.634	-14.7	3.468	-1.212	0.2259
4	4:23795064:C:T	23795064	T	ADD	1536	-6.649	5.488	-17.41	4.108	-1.211	0.2259
4	4:35141364:G:A	35141364	A	ADD	1536	8.958	7.394	-5.535	23.45	1.211	0.2259
4	4:111331073:C:T	111331073	T	ADD	1536	-7.659	6.321	-20.05	4.731	-1.212	0.2259
4	4:171297661:A:G	171297661	A	ADD	1536	5.701	4.706	-3.523	14.93	1.211	0.2259
6	6:105447195:G:A	105447195	A	ADD	1536	5.848	4.826	-3.612	15.31	1.212	0.2259
6	6:105452029:A:G	105452029	G	ADD	1536	5.848	4.826	-3.612	15.31	1.212	0.2259
6	6:160966347:G:C	160966347	C	ADD	1536	-5.042	4.161	-13.2	3.114	-1.212	0.2259
6	6:160969738:C:G	160969738	G	ADD	1536	-5.042	4.161	-13.2	3.114	-1.212	0.2259
7	7:26117769:A:G	26117769	G	ADD	1536	5.368	4.431	-3.316	14.05	1.212	0.2259
8	8:16663961:A:G	16663961	G	ADD	1536	7.517	6.205	-4.644	19.68	1.212	0.2259
9	9:112096714:G:T	112096714	T	ADD	1536	-7.61	6.281	-19.92	4.701	-1.212	0.2259
11	11:75133765:G:A	75133765	A	ADD	1536	-6.418	5.298	-16.8	3.966	-1.211	0.2259
12	12:40967369:C:A	40967369	A	ADD	1536	6.55	5.406	-4.046	17.15	1.212	0.2259
12	12:66020485:C:T	66020485	T	ADD	1536	-8.814	7.275	-23.07	5.446	-1.211	0.2259
12	12:95006180:G:A	95006180	A	ADD	1536	-5.707	4.71	-14.94	3.525	-1.212	0.2259
12	12:104832960:A:C	104832960	C	ADD	1536	-5.651	4.665	-14.79	3.492	-1.211	0.2259
13	13:71584246:A:G	71584246	A	ADD	1536	5.093	4.205	-3.148	13.33	1.211	0.2259
13	13:84476951:A:C	84476951	A	ADD	1536	-5.477	4.521	-14.34	3.383	-1.212	0.2259
14	14:55052457:G:A	55052457	A	ADD	1536	5.239	4.325	-3.238	13.72	1.211	0.2259
14	14:83186584:C:G	83186584	G	ADD	1536	6.127	5.057	-3.785	16.04	1.212	0.2259
15	15:52390358:A:G	52390358	G	ADD	1536	5.179	4.276	-3.201	13.56	1.211	0.2259
15	15:74142542:A:G	74142542	G	ADD	1536	11.54	9.529	-7.133	30.22	1.211	0.2259
16	16:77998268:T:C	77998268	C	ADD	1536	5.141	4.243	-3.176	13.46	1.212	0.2259
16	16:78000395:G:T	78000395	T	ADD	1536	5.141	4.243	-3.176	13.46	1.212	0.2259
18	18:32986600:C:A	32986600	C	ADD	1536	-5.778	4.769	-15.13	3.57	-1.211	0.2259
20	20:22361396:A:G	22361396	G	ADD	1536	5.268	4.349	-3.255	13.79	1.211	0.2259
20	20:58350787:G:A	58350787	G	ADD	1536	5.448	4.497	-3.366	14.26	1.211	0.2259
1	1:178931050:A:G	178931050	G	ADD	1536	11.67	9.634	-7.213	30.55	1.211	0.226
2	2:3165725:A:C	3165725	C	ADD	1536	-5.232	4.32	-13.7	3.234	-1.211	0.226
2	2:35289573:G:A	35289573	A	ADD	1536	-6.703	5.535	-17.55	4.145	-1.211	0.226
2	2:35291505:T:C	35291505	C	ADD	1536	-6.703	5.535	-17.55	4.145	-1.211	0.226
2	2:35292346:G:C	35292346	C	ADD	1536	-6.703	5.535	-17.55	4.145	-1.211	0.226
2	2:40682527:T:A	40682527	A	ADD	1536	6.781	5.598	-4.191	17.75	1.211	0.226
2	2:42400266:A:G	42400266	G	ADD	1536	-6.388	5.274	-16.72	3.948	-1.211	0.226
2	2:42404607:A:G	42404607	G	ADD	1536	-6.388	5.274	-16.72	3.948	-1.211	0.226
2	2:167821332:T:G	167821332	G	ADD	1536	8.991	7.423	-5.557	23.54	1.211	0.226
2	2:167825265:C:A	167825265	A	ADD	1536	8.991	7.423	-5.557	23.54	1.211	0.226
2	2:167825858:C:T	167825858	T	ADD	1536	8.991	7.423	-5.557	23.54	1.211	0.226
2	2:167826210:A:G	167826210	G	ADD	1536	8.991	7.423	-5.557	23.54	1.211	0.226
2	2:167826729:T:C	167826729	C	ADD	1536	8.991	7.423	-5.557	23.54	1.211	0.226
2	2:167826781:G:A	167826781	A	ADD	1536	8.991	7.423	-5.557	23.54	1.211	0.226
2	2:167827985:C:A	167827985	A	ADD	1536	8.991	7.423	-5.557	23.54	1.211	0.226
2	2:167831141:G:A	167831141	A	ADD	1536	8.991	7.423	-5.557	23.54	1.211	0.226
2	2:167831847:G:A	167831847	A	ADD	1536	8.991	7.423	-5.557	23.54	1.211	0.226
2	2:167832304:C:T	167832304	T	ADD	1536	8.991	7.423	-5.557	23.54	1.211	0.226
2	2:167834066:T:A	167834066	A	ADD	1536	8.991	7.423	-5.557	23.54	1.211	0.226
2	2:167834648:G:A	167834648	A	ADD	1536	8.991	7.423	-5.557	23.54	1.211	0.226
2	2:167836270:C:T	167836270	T	ADD	1536	8.991	7.423	-5.557	23.54	1.211	0.226
2	2:167837012:C:T	167837012	T	ADD	1536	8.991	7.423	-5.557	23.54	1.211	0.226
2	2:167837496:T:C	167837496	C	ADD	1536	8.991	7.423	-5.557	23.54	1.211	0.226
2	2:190028489:A:G	190028489	G	ADD	1536	-6.479	5.349	-16.96	4.005	-1.211	0.226
2	2:235931940:C:T	235931940	T	ADD	1536	4.971	4.104	-3.074	13.01	1.211	0.226
3	3:32052448:G:A	32052448	A	ADD	1536	5.464	4.511	-3.378	14.3	1.211	0.226
3	3:32430602:G:A	32430602	A	ADD	1536	6.854	5.658	-4.236	17.94	1.211	0.226
3	3:32430655:C:T	32430655	T	ADD	1536	6.854	5.658	-4.236	17.94	1.211	0.226
3	3:32430745:A:C	32430745	C	ADD	1536	6.854	5.658	-4.236	17.94	1.211	0.226
3	3:32430969:A:G	32430969	G	ADD	1536	6.854	5.658	-4.236	17.94	1.211	0.226
3	3:32431102:C:T	32431102	T	ADD	1536	6.854	5.658	-4.236	17.94	1.211	0.226
3	3:32431420:G:T	32431420	T	ADD	1536	6.854	5.658	-4.236	17.94	1.211	0.226
3	3:178373665:T:C	178373665	C	ADD	1536	-9.375	7.741	-24.55	5.797	-1.211	0.226
3	3:194627404:G:A	194627404	A	ADD	1536	5.364	4.429	-3.316	14.04	1.211	0.226
4	4:41637245:C:A	41637245	A	ADD	1536	-10.83	8.938	-28.34	6.693	-1.211	0.226
4	4:152479724:G:A	152479724	A	ADD	1536	5.58	4.607	-3.45	14.61	1.211	0.226
5	5:77607546:A:G	77607546	G	ADD	1536	7.322	6.045	-4.526	19.17	1.211	0.226
5	5:124928543:A:G	124928543	G	ADD	1536	5.819	4.804	-3.597	15.23	1.211	0.226
6	6:3399778:A:G	3399778	G	ADD	1536	7.142	5.896	-4.414	18.7	1.211	0.226
6	6:28436256:G:A	28436256	A	ADD	1536	7.815	6.453	-4.832	20.46	1.211	0.226
6	6:32211695:C:T	32211695	T	ADD	1536	6.489	5.356	-4.01	16.99	1.211	0.226
6	6:155389334:A:G	155389334	G	ADD	1536	5.97	4.929	-3.691	15.63	1.211	0.226
7	7:23943183:A:G	23943183	G	ADD	1536	-6.605	5.454	-17.29	4.084	-1.211	0.226
7	7:88504112:A:G	88504112	G	ADD	1536	-5.213	4.304	-13.65	3.223	-1.211	0.226
7	7:88546594:A:C	88546594	A	ADD	1536	5.293	4.37	-3.272	13.86	1.211	0.226
8	8:67434630:T:C	67434630	C	ADD	1536	6.499	5.366	-4.018	17.02	1.211	0.226
8	8:87197493:T:C	87197493	C	ADD	1536	-5.107	4.216	-13.37	3.156	-1.211	0.226
8	8:87199930:A:G	87199930	G	ADD	1536	-5.107	4.216	-13.37	3.156	-1.211	0.226
8	8:87201127:T:G	87201127	G	ADD	1536	-5.107	4.216	-13.37	3.156	-1.211	0.226
8	8:87202284:C:T	87202284	T	ADD	1536	-5.107	4.216	-13.37	3.156	-1.211	0.226
8	8:87202363:T:C	87202363	C	ADD	1536	-5.107	4.216	-13.37	3.156	-1.211	0.226
8	8:87202675:C:T	87202675	T	ADD	1536	-5.107	4.216	-13.37	3.156	-1.211	0.226
8	8:87203277:C:T	87203277	T	ADD	1536	-5.107	4.216	-13.37	3.156	-1.211	0.226
8	8:87203533:C:A	87203533	A	ADD	1536	-5.107	4.216	-13.37	3.156	-1.211	0.226
8	8:87203783:G:A	87203783	A	ADD	1536	-5.107	4.216	-13.37	3.156	-1.211	0.226
8	8:87204271:A:G	87204271	G	ADD	1536	-5.107	4.216	-13.37	3.156	-1.211	0.226
8	8:87204598:G:C	87204598	C	ADD	1536	-5.107	4.216	-13.37	3.156	-1.211	0.226
8	8:87204944:T:C	87204944	C	ADD	1536	-5.107	4.216	-13.37	3.156	-1.211	0.226
8	8:87205885:C:T	87205885	T	ADD	1536	-5.107	4.216	-13.37	3.156	-1.211	0.226
8	8:87205915:T:C	87205915	C	ADD	1536	-5.107	4.216	-13.37	3.156	-1.211	0.226
8	8:102586173:G:T	102586173	T	ADD	1536	-10.31	8.516	-27.01	6.376	-1.211	0.226
8	8:102588156:C:T	102588156	T	ADD	1536	-10.31	8.516	-27.01	6.376	-1.211	0.226
8	8:116000038:C:G	116000038	G	ADD	1536	5.515	4.553	-3.408	14.44	1.211	0.226
8	8:116000062:A:G	116000062	G	ADD	1536	5.515	4.553	-3.408	14.44	1.211	0.226
8	8:116000101:T:C	116000101	C	ADD	1536	5.515	4.553	-3.408	14.44	1.211	0.226
8	8:116000105:G:A	116000105	A	ADD	1536	5.515	4.553	-3.408	14.44	1.211	0.226
8	8:116000138:T:A	116000138	A	ADD	1536	5.515	4.553	-3.408	14.44	1.211	0.226
9	9:110495044:C:A	110495044	A	ADD	1536	5.126	4.232	-3.168	13.42	1.211	0.226
10	10:54544665:A:C	54544665	C	ADD	1536	10.01	8.261	-6.185	26.2	1.211	0.226
11	11:4528775:A:G	4528775	G	ADD	1536	5.522	4.559	-3.413	14.46	1.211	0.226
11	11:12952551:G:A	12952551	A	ADD	1536	-5.244	4.329	-13.73	3.241	-1.211	0.226
11	11:88582007:C:G	88582007	G	ADD	1536	10.14	8.369	-6.265	26.54	1.211	0.226
11	11:88585274:C:T	88585274	T	ADD	1536	10.14	8.369	-6.265	26.54	1.211	0.226
11	11:88587407:C:A	88587407	A	ADD	1536	10.14	8.369	-6.265	26.54	1.211	0.226
11	11:88587598:G:C	88587598	C	ADD	1536	10.14	8.369	-6.265	26.54	1.211	0.226
11	11:88587951:A:T	88587951	T	ADD	1536	10.14	8.369	-6.265	26.54	1.211	0.226
11	11:88588543:C:T	88588543	T	ADD	1536	10.14	8.369	-6.265	26.54	1.211	0.226
11	11:88600274:T:C	88600274	C	ADD	1536	10.14	8.369	-6.265	26.54	1.211	0.226
11	11:88601263:T:C	88601263	C	ADD	1536	10.14	8.369	-6.265	26.54	1.211	0.226
11	11:88610455:C:T	88610455	T	ADD	1536	10.14	8.369	-6.265	26.54	1.211	0.226
11	11:95899294:T:C	95899294	C	ADD	1536	-5.2	4.294	-13.62	3.215	-1.211	0.226
12	12:638382:C:A	638382	A	ADD	1536	-5.672	4.683	-14.85	3.506	-1.211	0.226
12	12:19419496:A:G	19419496	A	ADD	1536	5.122	4.228	-3.166	13.41	1.211	0.226
12	12:47824019:A:G	47824019	G	ADD	1536	-5.842	4.823	-15.3	3.612	-1.211	0.226
12	12:47826985:C:T	47826985	T	ADD	1536	-5.842	4.823	-15.3	3.612	-1.211	0.226
12	12:47829198:T:G	47829198	G	ADD	1536	-5.842	4.823	-15.3	3.612	-1.211	0.226
12	12:47830443:T:C	47830443	C	ADD	1536	-5.842	4.823	-15.3	3.612	-1.211	0.226
12	12:47835215:C:A	47835215	A	ADD	1536	-5.842	4.823	-15.3	3.612	-1.211	0.226
12	12:47837013:T:C	47837013	C	ADD	1536	-5.842	4.823	-15.3	3.612	-1.211	0.226
12	12:47837396:G:A	47837396	A	ADD	1536	-5.842	4.823	-15.3	3.612	-1.211	0.226
12	12:47837422:A:G	47837422	G	ADD	1536	-5.842	4.823	-15.3	3.612	-1.211	0.226
12	12:47837812:T:G	47837812	G	ADD	1536	-5.842	4.823	-15.3	3.612	-1.211	0.226
12	12:47839957:C:T	47839957	T	ADD	1536	-5.842	4.823	-15.3	3.612	-1.211	0.226
12	12:47845955:A:G	47845955	G	ADD	1536	-5.842	4.823	-15.3	3.612	-1.211	0.226
12	12:47848939:A:G	47848939	G	ADD	1536	-5.842	4.823	-15.3	3.612	-1.211	0.226
12	12:47849365:G:T	47849365	T	ADD	1536	-5.842	4.823	-15.3	3.612	-1.211	0.226
12	12:47849454:G:A	47849454	A	ADD	1536	-5.842	4.823	-15.3	3.612	-1.211	0.226
12	12:85233860:G:A	85233860	A	ADD	1536	6.63	5.474	-4.098	17.36	1.211	0.226
12	12:117862724:C:T	117862724	T	ADD	1536	-8.249	6.81	-21.6	5.098	-1.211	0.226
13	13:51099414:A:G	51099414	G	ADD	1536	7.798	6.438	-4.82	20.42	1.211	0.226
13	13:51099597:T:A	51099597	A	ADD	1536	7.798	6.438	-4.82	20.42	1.211	0.226
13	13:111173697:G:C	111173697	C	ADD	1536	5.219	4.309	-3.226	13.66	1.211	0.226
13	13:111173720:C:T	111173720	T	ADD	1536	5.219	4.309	-3.226	13.66	1.211	0.226
13	13:111173851:C:A	111173851	A	ADD	1536	5.219	4.309	-3.226	13.66	1.211	0.226
13	13:111173980:A:G	111173980	G	ADD	1536	5.219	4.309	-3.226	13.66	1.211	0.226
13	13:113686025:G:A	113686025	A	ADD	1536	5.086	4.199	-3.144	13.32	1.211	0.226
13	13:113745234:A:G	113745234	A	ADD	1536	-5.114	4.222	-13.39	3.161	-1.211	0.226
15	15:68365718:G:A	68365718	A	ADD	1536	7.254	5.989	-4.484	18.99	1.211	0.226
18	18:33150959:A:G	33150959	G	ADD	1536	-6.849	5.655	-17.93	4.234	-1.211	0.226
18	18:58157668:C:G	58157668	G	ADD	1536	6.606	5.454	-4.084	17.3	1.211	0.226
18	18:59422180:A:C	59422180	C	ADD	1536	7.086	5.851	-4.381	18.55	1.211	0.226
20	20:15507560:A:G	15507560	G	ADD	1536	-10.73	8.854	-28.08	6.629	-1.211	0.226
20	20:15508266:A:T	15508266	T	ADD	1536	-10.73	8.854	-28.08	6.629	-1.211	0.226
21	21:19561822:T:C	19561822	C	ADD	1536	-10.57	8.727	-27.68	6.534	-1.211	0.226
21	21:19562183:C:T	19562183	T	ADD	1536	-10.57	8.727	-27.68	6.534	-1.211	0.226
1	1:60547426:G:A	60547426	G	ADD	1536	5.497	4.539	-3.399	14.39	1.211	0.2261
1	1:164438928:G:T	164438928	T	ADD	1536	11.21	9.258	-6.933	29.36	1.211	0.2261
2	2:49063749:C:A	49063749	C	ADD	1536	5.074	4.19	-3.138	13.29	1.211	0.2261
2	2:67451791:G:T	67451791	T	ADD	1536	-9.774	8.07	-25.59	6.044	-1.211	0.2261
2	2:67462659:A:C	67462659	C	ADD	1536	-9.774	8.07	-25.59	6.044	-1.211	0.2261
2	2:216452339:G:A	216452339	A	ADD	1536	5.329	4.4	-3.295	13.95	1.211	0.2261
3	3:2287920:T:A	2287920	A	ADD	1536	-5.21	4.303	-13.64	3.223	-1.211	0.2261
3	3:14928657:C:G	14928657	G	ADD	1536	-6.174	5.098	-16.17	3.818	-1.211	0.2261
3	3:32443827:C:T	32443827	T	ADD	1536	-5.67	4.682	-14.85	3.507	-1.211	0.2261
3	3:150692298:A:G	150692298	A	ADD	1536	5.614	4.636	-3.473	14.7	1.211	0.2261
3	3:155551894:A:G	155551894	G	ADD	1536	6.22	5.137	-3.848	16.29	1.211	0.2261
3	3:155553203:C:T	155553203	T	ADD	1536	6.22	5.137	-3.848	16.29	1.211	0.2261
3	3:155556194:G:A	155556194	A	ADD	1536	6.22	5.137	-3.848	16.29	1.211	0.2261
3	3:155560978:T:C	155560978	C	ADD	1536	6.22	5.137	-3.848	16.29	1.211	0.2261
3	3:155567675:C:T	155567675	T	ADD	1536	6.22	5.137	-3.848	16.29	1.211	0.2261
3	3:165270444:C:T	165270444	T	ADD	1536	5.071	4.187	-3.136	13.28	1.211	0.2261
3	3:193505467:G:A	193505467	A	ADD	1536	5.285	4.364	-3.268	13.84	1.211	0.2261
4	4:112240082:C:T	112240082	C	ADD	1536	5.133	4.238	-3.174	13.44	1.211	0.2261
5	5:14873254:C:G	14873254	G	ADD	1536	-5.307	4.382	-13.9	3.282	-1.211	0.2261
5	5:88253916:G:A	88253916	G	ADD	1536	-5.903	4.875	-15.46	3.651	-1.211	0.2261
5	5:169787623:A:G	169787623	G	ADD	1536	-10.63	8.777	-27.83	6.573	-1.211	0.2261
6	6:32758761:A:T	32758761	T	ADD	1536	5.415	4.472	-3.35	14.18	1.211	0.2261
6	6:36695519:T:C	36695519	C	ADD	1536	5.885	4.86	-3.64	15.41	1.211	0.2261
6	6:36695661:A:C	36695661	C	ADD	1536	5.885	4.86	-3.64	15.41	1.211	0.2261
6	6:36696330:G:A	36696330	A	ADD	1536	5.885	4.86	-3.64	15.41	1.211	0.2261
7	7:5041931:A:G	5041931	G	ADD	1536	5.538	4.573	-3.425	14.5	1.211	0.2261
7	7:33194826:G:C	33194826	G	ADD	1536	5.213	4.305	-3.224	13.65	1.211	0.2261
8	8:5224349:T:C	5224349	C	ADD	1536	-5.554	4.587	-14.54	3.436	-1.211	0.2261
9	9:5356333:G:A	5356333	G	ADD	1536	-5.333	4.403	-13.96	3.298	-1.211	0.2261
10	10:7722848:A:C	7722848	A	ADD	1536	-5.276	4.357	-13.82	3.264	-1.211	0.2261
10	10:10773755:T:C	10773755	C	ADD	1536	-5.438	4.49	-14.24	3.362	-1.211	0.2261
11	11:57771524:A:G	57771524	G	ADD	1536	-6.459	5.334	-16.91	3.995	-1.211	0.2261
11	11:102664591:C:T	102664591	T	ADD	1536	6.39	5.277	-3.952	16.73	1.211	0.2261
11	11:113501705:G:A	113501705	A	ADD	1536	9.535	7.874	-5.899	24.97	1.211	0.2261
11	11:116776826:A:T	116776826	T	ADD	1536	-7.581	6.261	-19.85	4.69	-1.211	0.2261
12	12:81155395:G:A	81155395	A	ADD	1536	6.898	5.696	-4.266	18.06	1.211	0.2261
13	13:94292025:T:A	94292025	T	ADD	1536	-5.121	4.229	-13.41	3.167	-1.211	0.2261
14	14:82746477:A:G	82746477	G	ADD	1536	-5.162	4.262	-13.52	3.192	-1.211	0.2261
14	14:82749266:C:G	82749266	G	ADD	1536	-5.162	4.262	-13.52	3.192	-1.211	0.2261
14	14:82750925:G:A	82750925	A	ADD	1536	-5.162	4.262	-13.52	3.192	-1.211	0.2261
15	15:86145349:A:G	86145349	G	ADD	1536	-6.781	5.6	-17.76	4.195	-1.211	0.2261
17	17:5612055:A:C	5612055	C	ADD	1536	-6.721	5.55	-17.6	4.157	-1.211	0.2261
19	19:44958012:G:A	44958012	A	ADD	1536	6.341	5.236	-3.921	16.6	1.211	0.2261
19	19:44958016:A:G	44958016	G	ADD	1536	6.341	5.236	-3.921	16.6	1.211	0.2261
22	22:47284389:A:C	47284389	C	ADD	1536	-10.41	8.6	-27.27	6.441	-1.211	0.2261
1	1:19999645:A:C	19999645	C	ADD	1536	5.086	4.201	-3.147	13.32	1.211	0.2262
2	2:113866369:C:T	113866369	T	ADD	1536	-5.368	4.434	-14.06	3.322	-1.211	0.2262
2	2:113869554:C:A	113869554	A	ADD	1536	-5.368	4.434	-14.06	3.322	-1.211	0.2262
2	2:113869803:C:T	113869803	T	ADD	1536	-5.368	4.434	-14.06	3.322	-1.211	0.2262
2	2:113869843:C:A	113869843	A	ADD	1536	-5.368	4.434	-14.06	3.322	-1.211	0.2262
2	2:113869999:T:C	113869999	C	ADD	1536	-5.368	4.434	-14.06	3.322	-1.211	0.2262
2	2:168780784:A:T	168780784	T	ADD	1536	-5.597	4.624	-14.66	3.465	-1.211	0.2262
2	2:240780714:G:A	240780714	A	ADD	1536	5.299	4.377	-3.28	13.88	1.211	0.2262
3	3:147506412:T:C	147506412	C	ADD	1536	-8.967	7.407	-23.48	5.55	-1.211	0.2262
4	4:88788036:T:C	88788036	C	ADD	1536	-5.563	4.595	-14.57	3.443	-1.211	0.2262
4	4:88792621:G:A	88792621	A	ADD	1536	-5.563	4.595	-14.57	3.443	-1.211	0.2262
4	4:111381357:C:T	111381357	T	ADD	1536	-7.642	6.313	-20.02	4.731	-1.211	0.2262
4	4:111390765:A:C	111390765	C	ADD	1536	-7.642	6.313	-20.02	4.731	-1.211	0.2262
5	5:8673241:G:A	8673241	A	ADD	1536	9.394	7.76	-5.815	24.6	1.211	0.2262
6	6:889487:G:A	889487	A	ADD	1536	-8.39	6.929	-21.97	5.191	-1.211	0.2262
6	6:69328181:A:G	69328181	G	ADD	1536	5.664	4.679	-3.505	14.83	1.211	0.2262
6	6:71392411:G:A	71392411	A	ADD	1536	8.631	7.129	-5.341	22.6	1.211	0.2262
6	6:91467387:G:A	91467387	A	ADD	1536	-5.816	4.804	-15.23	3.6	-1.211	0.2262
6	6:122081973:C:T	122081973	T	ADD	1536	-5.637	4.656	-14.76	3.488	-1.211	0.2262
7	7:23944117:C:T	23944117	T	ADD	1536	-7.923	6.544	-20.75	4.903	-1.211	0.2262
7	7:26098448:G:C	26098448	C	ADD	1536	5.372	4.438	-3.325	14.07	1.211	0.2262
7	7:26099008:G:A	26099008	A	ADD	1536	5.372	4.438	-3.325	14.07	1.211	0.2262
7	7:26099111:C:T	26099111	T	ADD	1536	5.372	4.438	-3.325	14.07	1.211	0.2262
7	7:39470814:A:C	39470814	C	ADD	1536	10.17	8.405	-6.298	26.65	1.211	0.2262
7	7:39470915:A:C	39470915	C	ADD	1536	10.17	8.405	-6.298	26.65	1.211	0.2262
7	7:39475003:A:G	39475003	G	ADD	1536	10.17	8.405	-6.298	26.65	1.211	0.2262
7	7:39475402:A:G	39475402	G	ADD	1536	10.17	8.405	-6.298	26.65	1.211	0.2262
7	7:39475926:A:G	39475926	G	ADD	1536	10.17	8.405	-6.298	26.65	1.211	0.2262
7	7:39478064:A:G	39478064	G	ADD	1536	10.17	8.405	-6.298	26.65	1.211	0.2262
7	7:39480957:C:T	39480957	T	ADD	1536	10.17	8.405	-6.298	26.65	1.211	0.2262
7	7:39480972:A:G	39480972	G	ADD	1536	10.17	8.405	-6.298	26.65	1.211	0.2262
7	7:55209637:C:A	55209637	C	ADD	1536	-5.396	4.457	-14.13	3.34	-1.211	0.2262
8	8:957269:T:C	957269	T	ADD	1536	-5.186	4.283	-13.58	3.208	-1.211	0.2262
8	8:4487202:T:C	4487202	C	ADD	1536	6.861	5.666	-4.245	17.97	1.211	0.2262
8	8:10112034:C:A	10112034	A	ADD	1536	-5.447	4.499	-14.26	3.371	-1.211	0.2262
8	8:40985933:A:C	40985933	C	ADD	1536	7.891	6.517	-4.883	20.66	1.211	0.2262
8	8:40985969:C:A	40985969	A	ADD	1536	7.891	6.517	-4.883	20.66	1.211	0.2262
8	8:115973010:C:G	115973010	G	ADD	1536	5.529	4.567	-3.423	14.48	1.211	0.2262
8	8:115983884:G:A	115983884	A	ADD	1536	5.529	4.567	-3.423	14.48	1.211	0.2262
9	9:71871624:G:A	71871624	G	ADD	1536	-5.174	4.273	-13.55	3.202	-1.211	0.2262
10	10:12878622:C:A	12878622	A	ADD	1536	9.147	7.555	-5.661	23.96	1.211	0.2262
10	10:23196567:A:C	23196567	C	ADD	1536	-5.421	4.478	-14.2	3.355	-1.211	0.2262
10	10:87255544:A:G	87255544	G	ADD	1536	-7.832	6.469	-20.51	4.847	-1.211	0.2262
11	11:128175840:T:A	128175840	A	ADD	1536	7.468	6.168	-4.622	19.56	1.211	0.2262
12	12:4133006:A:G	4133006	G	ADD	1536	-11.02	9.099	-28.85	6.819	-1.211	0.2262
12	12:32122213:G:A	32122213	G	ADD	1536	-6.44	5.319	-16.87	3.985	-1.211	0.2262
12	12:76053418:G:A	76053418	A	ADD	1536	10.9	9.001	-6.745	28.54	1.211	0.2262
12	12:129585113:G:A	129585113	A	ADD	1536	5.343	4.413	-3.307	13.99	1.211	0.2262
13	13:94422191:A:G	94422191	G	ADD	1536	-5.474	4.521	-14.34	3.388	-1.211	0.2262
13	13:97996002:C:G	97996002	G	ADD	1536	-6.524	5.388	-17.08	4.037	-1.211	0.2262
13	13:97997189:G:A	97997189	A	ADD	1536	-6.524	5.388	-17.08	4.037	-1.211	0.2262
13	13:97997538:A:G	97997538	G	ADD	1536	-6.524	5.388	-17.08	4.037	-1.211	0.2262
15	15:97219858:G:A	97219858	A	ADD	1536	-6.377	5.268	-16.7	3.947	-1.211	0.2262
15	15:101828923:A:C	101828923	C	ADD	1536	5.058	4.178	-3.131	13.25	1.211	0.2262
16	16:83304743:G:A	83304743	A	ADD	1536	6.395	5.282	-3.957	16.75	1.211	0.2262
18	18:1968782:G:A	1968782	A	ADD	1536	-5.587	4.615	-14.63	3.457	-1.211	0.2262
20	20:4770613:G:A	4770613	A	ADD	1536	-8.96	7.401	-23.47	5.544	-1.211	0.2262
20	20:4771898:A:G	4771898	G	ADD	1536	-8.96	7.401	-23.47	5.544	-1.211	0.2262
20	20:4773017:G:A	4773017	A	ADD	1536	-8.96	7.401	-23.47	5.544	-1.211	0.2262
21	21:28233725:G:C	28233725	C	ADD	1536	5.469	4.518	-3.386	14.32	1.211	0.2262
21	21:28235205:T:G	28235205	G	ADD	1536	5.469	4.518	-3.386	14.32	1.211	0.2262
1	1:24390717:G:A	24390717	A	ADD	1536	-5.559	4.593	-14.56	3.443	-1.21	0.2263
1	1:79056297:G:A	79056297	G	ADD	1536	-5.668	4.682	-14.84	3.509	-1.211	0.2263
1	1:81110130:T:A	81110130	A	ADD	1536	-5.9	4.874	-15.45	3.653	-1.21	0.2263
2	2:50661643:G:A	50661643	A	ADD	1536	5.238	4.327	-3.243	13.72	1.211	0.2263
2	2:51451973:C:T	51451973	C	ADD	1536	5.818	4.806	-3.602	15.24	1.211	0.2263
2	2:106113820:T:C	106113820	C	ADD	1536	-5.764	4.762	-15.1	3.569	-1.211	0.2263
2	2:142624474:G:T	142624474	T	ADD	1536	-5.382	4.446	-14.1	3.333	-1.21	0.2263
2	2:142624629:A:G	142624629	G	ADD	1536	-5.382	4.446	-14.1	3.333	-1.21	0.2263
2	2:162165008:A:T	162165008	A	ADD	1536	5.046	4.168	-3.124	13.21	1.211	0.2263
2	2:240081839:A:G	240081839	G	ADD	1536	-7.004	5.786	-18.34	4.336	-1.21	0.2263
3	3:2337704:C:T	2337704	T	ADD	1536	9.034	7.464	-5.594	23.66	1.21	0.2263
3	3:5540211:A:C	5540211	C	ADD	1536	6.271	5.181	-3.884	16.43	1.21	0.2263
3	3:29456055:C:G	29456055	G	ADD	1536	-5.782	4.778	-15.15	3.581	-1.21	0.2263
3	3:99404313:G:A	99404313	A	ADD	1536	-10.55	8.714	-27.62	6.532	-1.21	0.2263
3	3:99404858:A:C	99404858	C	ADD	1536	-10.55	8.714	-27.62	6.532	-1.21	0.2263
3	3:99406892:T:C	99406892	C	ADD	1536	-10.55	8.714	-27.62	6.532	-1.21	0.2263
3	3:108155200:G:A	108155200	G	ADD	1536	-5.156	4.259	-13.5	3.192	-1.21	0.2263
3	3:108155620:G:A	108155620	G	ADD	1536	-5.156	4.259	-13.5	3.192	-1.21	0.2263
3	3:188203731:G:A	188203731	A	ADD	1536	5.75	4.75	-3.561	15.06	1.21	0.2263
4	4:16792973:T:A	16792973	A	ADD	1536	-9.435	7.795	-24.71	5.843	-1.21	0.2263
4	4:20931952:C:A	20931952	A	ADD	1536	-5.126	4.235	-13.43	3.175	-1.21	0.2263
4	4:54023598:C:T	54023598	T	ADD	1536	-8.227	6.796	-21.55	5.093	-1.211	0.2263
4	4:54024180:A:T	54024180	T	ADD	1536	-8.227	6.796	-21.55	5.093	-1.211	0.2263
4	4:54033543:C:T	54033543	T	ADD	1536	-8.227	6.796	-21.55	5.093	-1.211	0.2263
4	4:118561616:A:G	118561616	G	ADD	1536	-7.754	6.406	-20.31	4.801	-1.211	0.2263
4	4:121548014:A:T	121548014	T	ADD	1536	9.113	7.529	-5.643	23.87	1.21	0.2263
4	4:181901697:C:T	181901697	T	ADD	1536	-5.602	4.628	-14.67	3.469	-1.21	0.2263
5	5:159066153:G:A	159066153	A	ADD	1536	-5.322	4.397	-13.94	3.295	-1.211	0.2263
6	6:10514226:A:G	10514226	A	ADD	1536	-5.42	4.478	-14.2	3.356	-1.21	0.2263
6	6:30345428:C:A	30345428	A	ADD	1536	5.916	4.888	-3.664	15.5	1.21	0.2263
6	6:69305330:C:T	69305330	T	ADD	1536	5.676	4.69	-3.515	14.87	1.21	0.2263
6	6:69305368:G:A	69305368	A	ADD	1536	5.676	4.69	-3.515	14.87	1.21	0.2263
6	6:77904299:C:T	77904299	T	ADD	1536	9.922	8.197	-6.143	25.99	1.21	0.2263
6	6:77906241:T:C	77906241	C	ADD	1536	9.922	8.197	-6.143	25.99	1.21	0.2263
6	6:77908396:T:C	77908396	C	ADD	1536	9.922	8.197	-6.143	25.99	1.21	0.2263
7	7:11245575:C:T	11245575	T	ADD	1536	5.43	4.486	-3.363	14.22	1.21	0.2263
7	7:96960316:G:A	96960316	A	ADD	1536	-8.571	7.081	-22.45	5.306	-1.211	0.2263
7	7:96962253:T:C	96962253	C	ADD	1536	-8.571	7.081	-22.45	5.306	-1.211	0.2263
7	7:96962600:A:T	96962600	T	ADD	1536	-8.571	7.081	-22.45	5.306	-1.211	0.2263
7	7:96962601:C:T	96962601	T	ADD	1536	-8.571	7.081	-22.45	5.306	-1.211	0.2263
7	7:96962791:T:C	96962791	C	ADD	1536	-8.571	7.081	-22.45	5.306	-1.211	0.2263
7	7:96963267:A:G	96963267	G	ADD	1536	-8.571	7.081	-22.45	5.306	-1.211	0.2263
8	8:13863328:G:A	13863328	G	ADD	1536	-5.79	4.784	-15.17	3.586	-1.21	0.2263
8	8:14869946:T:A	14869946	A	ADD	1536	7.808	6.45	-4.835	20.45	1.21	0.2263
9	9:98296718:A:G	98296718	G	ADD	1536	-6.33	5.23	-16.58	3.92	-1.21	0.2263
9	9:103261227:A:G	103261227	G	ADD	1536	6.266	5.176	-3.88	16.41	1.21	0.2263
9	9:103265992:G:A	103265992	A	ADD	1536	6.266	5.176	-3.88	16.41	1.21	0.2263
9	9:103276712:A:G	103276712	G	ADD	1536	6.266	5.176	-3.88	16.41	1.21	0.2263
9	9:103284315:C:T	103284315	T	ADD	1536	6.266	5.176	-3.88	16.41	1.21	0.2263
9	9:103286465:C:T	103286465	T	ADD	1536	6.266	5.176	-3.88	16.41	1.21	0.2263
9	9:103289282:G:A	103289282	A	ADD	1536	6.266	5.176	-3.88	16.41	1.21	0.2263
9	9:112625337:C:G	112625337	G	ADD	1536	-6.477	5.351	-16.97	4.01	-1.21	0.2263
10	10:78064775:A:G	78064775	A	ADD	1536	5.233	4.323	-3.24	13.71	1.21	0.2263
10	10:126846214:A:G	126846214	G	ADD	1536	6.443	5.323	-3.99	16.88	1.21	0.2263
11	11:23244131:A:G	23244131	G	ADD	1536	-8.978	7.417	-23.52	5.558	-1.211	0.2263
11	11:23244410:A:G	23244410	G	ADD	1536	-8.978	7.417	-23.52	5.558	-1.211	0.2263
11	11:23244544:A:C	23244544	C	ADD	1536	-8.978	7.417	-23.52	5.558	-1.211	0.2263
11	11:23244871:G:A	23244871	A	ADD	1536	-8.978	7.417	-23.52	5.558	-1.211	0.2263
11	11:23244948:T:C	23244948	C	ADD	1536	-8.978	7.417	-23.52	5.558	-1.211	0.2263
11	11:23245039:T:C	23245039	C	ADD	1536	-8.978	7.417	-23.52	5.558	-1.211	0.2263
11	11:23245049:G:A	23245049	A	ADD	1536	-8.978	7.417	-23.52	5.558	-1.211	0.2263
11	11:23245054:T:C	23245054	C	ADD	1536	-8.978	7.417	-23.52	5.558	-1.211	0.2263
11	11:23245058:C:A	23245058	A	ADD	1536	-8.978	7.417	-23.52	5.558	-1.211	0.2263
11	11:38564773:G:C	38564773	C	ADD	1536	-5.399	4.46	-14.14	3.343	-1.21	0.2263
12	12:351123:C:A	351123	A	ADD	1536	7.244	5.985	-4.487	18.98	1.21	0.2263
12	12:32061988:A:C	32061988	C	ADD	1536	5.139	4.246	-3.182	13.46	1.211	0.2263
12	12:32062348:C:T	32062348	T	ADD	1536	5.139	4.246	-3.182	13.46	1.211	0.2263
12	12:32062419:G:C	32062419	C	ADD	1536	5.139	4.246	-3.182	13.46	1.211	0.2263
12	12:32062435:C:T	32062435	T	ADD	1536	5.139	4.246	-3.182	13.46	1.211	0.2263
12	12:32062471:C:T	32062471	T	ADD	1536	5.139	4.246	-3.182	13.46	1.211	0.2263
12	12:32062512:T:C	32062512	C	ADD	1536	5.139	4.246	-3.182	13.46	1.211	0.2263
12	12:32062513:G:A	32062513	A	ADD	1536	5.139	4.246	-3.182	13.46	1.211	0.2263
12	12:32062589:T:C	32062589	C	ADD	1536	5.139	4.246	-3.182	13.46	1.211	0.2263
12	12:107321245:G:C	107321245	G	ADD	1536	5.227	4.318	-3.236	13.69	1.211	0.2263
14	14:32918539:T:C	32918539	C	ADD	1536	5.458	4.51	-3.38	14.3	1.21	0.2263
14	14:66528641:T:C	66528641	C	ADD	1536	5.552	4.586	-3.437	14.54	1.211	0.2263
16	16:65294384:G:A	65294384	A	ADD	1536	-6.19	5.114	-16.21	3.834	-1.21	0.2263
18	18:13844808:T:C	13844808	C	ADD	1536	-6.592	5.446	-17.27	4.082	-1.21	0.2263
18	18:68690786:G:A	68690786	G	ADD	1536	5.273	4.356	-3.266	13.81	1.21	0.2263
18	18:75094733:G:A	75094733	A	ADD	1536	8.069	6.666	-4.996	21.13	1.21	0.2263
19	19:1151553:G:A	1151553	A	ADD	1536	-5.913	4.885	-15.49	3.661	-1.211	0.2263
19	19:29584489:G:A	29584489	G	ADD	1536	-5.792	4.784	-15.17	3.586	-1.211	0.2263
20	20:42566009:G:A	42566009	A	ADD	1536	5.567	4.599	-3.447	14.58	1.21	0.2263
20	20:54826835:G:A	54826835	A	ADD	1536	6.24	5.155	-3.864	16.34	1.21	0.2263
21	21:17763123:G:A	17763123	G	ADD	1536	-5.166	4.268	-13.53	3.199	-1.21	0.2263
21	21:28227827:G:A	28227827	A	ADD	1536	6.337	5.235	-3.924	16.6	1.21	0.2263
22	22:49400394:G:A	49400394	A	ADD	1536	5.256	4.342	-3.254	13.77	1.211	0.2263
1	1:63051688:C:T	63051688	T	ADD	1536	-6.941	5.735	-18.18	4.3	-1.21	0.2264
1	1:63055280:G:A	63055280	A	ADD	1536	-6.941	5.735	-18.18	4.3	-1.21	0.2264
1	1:63091471:G:C	63091471	C	ADD	1536	-6.941	5.735	-18.18	4.3	-1.21	0.2264
1	1:204689903:C:T	204689903	T	ADD	1536	-6.773	5.596	-17.74	4.196	-1.21	0.2264
1	1:204690356:A:G	204690356	G	ADD	1536	-6.773	5.596	-17.74	4.196	-1.21	0.2264
1	1:204691325:G:A	204691325	A	ADD	1536	-6.773	5.596	-17.74	4.196	-1.21	0.2264
1	1:204692799:G:A	204692799	A	ADD	1536	-6.773	5.596	-17.74	4.196	-1.21	0.2264
1	1:204692812:G:A	204692812	A	ADD	1536	-6.773	5.596	-17.74	4.196	-1.21	0.2264
1	1:204693036:T:C	204693036	C	ADD	1536	-6.773	5.596	-17.74	4.196	-1.21	0.2264
1	1:204693732:T:C	204693732	C	ADD	1536	-6.773	5.596	-17.74	4.196	-1.21	0.2264
1	1:204694188:G:A	204694188	A	ADD	1536	-6.773	5.596	-17.74	4.196	-1.21	0.2264
1	1:204694686:C:T	204694686	T	ADD	1536	-6.773	5.596	-17.74	4.196	-1.21	0.2264
1	1:204694709:A:T	204694709	T	ADD	1536	-6.773	5.596	-17.74	4.196	-1.21	0.2264
1	1:204695345:C:T	204695345	T	ADD	1536	-6.773	5.596	-17.74	4.196	-1.21	0.2264
1	1:204695346:T:A	204695346	A	ADD	1536	-6.773	5.596	-17.74	4.196	-1.21	0.2264
1	1:233673927:G:A	233673927	A	ADD	1536	11.05	9.132	-6.846	28.95	1.21	0.2264
2	2:160086653:C:T	160086653	C	ADD	1536	-5.25	4.338	-13.75	3.252	-1.21	0.2264
3	3:20611645:A:C	20611645	C	ADD	1536	6.177	5.104	-3.827	16.18	1.21	0.2264
3	3:21356372:G:A	21356372	A	ADD	1536	-10.79	8.917	-28.27	6.686	-1.21	0.2264
3	3:23017722:C:T	23017722	T	ADD	1536	6.175	5.103	-3.826	16.18	1.21	0.2264
3	3:31275448:G:A	31275448	A	ADD	1536	-5.096	4.211	-13.35	3.158	-1.21	0.2264
3	3:55335095:A:C	55335095	A	ADD	1536	6.377	5.269	-3.95	16.71	1.21	0.2264
3	3:81701177:C:T	81701177	T	ADD	1536	9.931	8.207	-6.153	26.02	1.21	0.2264
3	3:81701750:G:A	81701750	A	ADD	1536	9.931	8.207	-6.153	26.02	1.21	0.2264
3	3:81707511:C:T	81707511	T	ADD	1536	9.931	8.207	-6.153	26.02	1.21	0.2264
3	3:166309268:G:A	166309268	A	ADD	1536	11.58	9.57	-7.175	30.34	1.21	0.2264
4	4:4839999:C:T	4839999	T	ADD	1536	-5.699	4.709	-14.93	3.531	-1.21	0.2264
4	4:5442608:A:T	5442608	T	ADD	1536	-5.184	4.284	-13.58	3.212	-1.21	0.2264
4	4:35775836:G:A	35775836	A	ADD	1536	6.855	5.665	-4.248	17.96	1.21	0.2264
4	4:80196569:T:C	80196569	C	ADD	1536	6.94	5.735	-4.3	18.18	1.21	0.2264
5	5:133002810:G:A	133002810	G	ADD	1536	-5.661	4.678	-14.83	3.507	-1.21	0.2264
6	6:82584810:G:A	82584810	A	ADD	1536	6.425	5.309	-3.981	16.83	1.21	0.2264
6	6:82585688:C:A	82585688	A	ADD	1536	6.425	5.309	-3.981	16.83	1.21	0.2264
6	6:82585973:T:G	82585973	G	ADD	1536	6.425	5.309	-3.981	16.83	1.21	0.2264
6	6:82588292:A:C	82588292	C	ADD	1536	6.425	5.309	-3.981	16.83	1.21	0.2264
7	7:231307:G:A	231307	A	ADD	1536	-9.031	7.462	-23.66	5.594	-1.21	0.2264
7	7:70655941:A:G	70655941	G	ADD	1536	-6.69	5.529	-17.53	4.146	-1.21	0.2264
7	7:157395138:G:A	157395138	A	ADD	1536	5.228	4.32	-3.24	13.7	1.21	0.2264
8	8:11671041:G:A	11671041	A	ADD	1536	-5.174	4.276	-13.55	3.206	-1.21	0.2264
8	8:28232916:A:G	28232916	G	ADD	1536	5.62	4.645	-3.483	14.72	1.21	0.2264
9	9:90381423:C:G	90381423	G	ADD	1536	8.904	7.358	-5.517	23.32	1.21	0.2264
9	9:110710607:G:A	110710607	A	ADD	1536	5.649	4.668	-3.5	14.8	1.21	0.2264
9	9:120141805:G:A	120141805	A	ADD	1536	-5.65	4.669	-14.8	3.501	-1.21	0.2264
10	10:124238159:T:C	124238159	C	ADD	1536	-5.165	4.268	-13.53	3.2	-1.21	0.2264
11	11:110804510:G:A	110804510	A	ADD	1536	-6.176	5.104	-16.18	3.827	-1.21	0.2264
11	11:116866240:A:G	116866240	G	ADD	1536	-7.314	6.044	-19.16	4.533	-1.21	0.2264
11	11:116870480:A:G	116870480	G	ADD	1536	-7.314	6.044	-19.16	4.533	-1.21	0.2264
11	11:116872034:A:C	116872034	C	ADD	1536	-7.314	6.044	-19.16	4.533	-1.21	0.2264
11	11:116875152:A:G	116875152	G	ADD	1536	-7.314	6.044	-19.16	4.533	-1.21	0.2264
11	11:125192310:T:A	125192310	A	ADD	1536	-6.854	5.664	-17.96	4.247	-1.21	0.2264
12	12:17207869:G:A	17207869	G	ADD	1536	5.595	4.623	-3.467	14.66	1.21	0.2264
12	12:47454347:G:C	47454347	C	ADD	1536	-7.065	5.838	-18.51	4.377	-1.21	0.2264
12	12:63313378:A:G	63313378	G	ADD	1536	5.689	4.701	-3.524	14.9	1.21	0.2264
12	12:129433469:C:T	129433469	T	ADD	1536	-8.164	6.746	-21.39	5.057	-1.21	0.2264
13	13:50141707:T:C	50141707	C	ADD	1536	-11.12	9.192	-29.14	6.893	-1.21	0.2264
13	13:111503350:C:A	111503350	A	ADD	1536	10.21	8.44	-6.33	26.76	1.21	0.2264
13	13:111503499:G:A	111503499	A	ADD	1536	10.21	8.44	-6.33	26.76	1.21	0.2264
14	14:75402139:G:A	75402139	A	ADD	1536	-5.531	4.571	-14.49	3.427	-1.21	0.2264
14	14:75402288:A:G	75402288	G	ADD	1536	-5.531	4.571	-14.49	3.427	-1.21	0.2264
14	14:75402378:G:A	75402378	A	ADD	1536	-5.531	4.571	-14.49	3.427	-1.21	0.2264
14	14:81586674:C:T	81586674	C	ADD	1536	5.114	4.226	-3.169	13.4	1.21	0.2264
14	14:81586934:T:C	81586934	T	ADD	1536	5.114	4.226	-3.169	13.4	1.21	0.2264
14	14:81587002:T:C	81587002	T	ADD	1536	5.114	4.226	-3.169	13.4	1.21	0.2264
14	14:81587006:G:T	81587006	G	ADD	1536	5.114	4.226	-3.169	13.4	1.21	0.2264
14	14:81587649:C:A	81587649	C	ADD	1536	5.114	4.226	-3.169	13.4	1.21	0.2264
14	14:81587887:A:C	81587887	A	ADD	1536	5.114	4.226	-3.169	13.4	1.21	0.2264
14	14:81587924:A:G	81587924	A	ADD	1536	5.114	4.226	-3.169	13.4	1.21	0.2264
14	14:81588054:A:G	81588054	A	ADD	1536	5.114	4.226	-3.169	13.4	1.21	0.2264
14	14:81588245:C:G	81588245	C	ADD	1536	5.114	4.226	-3.169	13.4	1.21	0.2264
14	14:81588915:A:G	81588915	A	ADD	1536	5.114	4.226	-3.169	13.4	1.21	0.2264
14	14:81588958:A:C	81588958	A	ADD	1536	5.114	4.226	-3.169	13.4	1.21	0.2264
14	14:81588995:T:C	81588995	T	ADD	1536	5.114	4.226	-3.169	13.4	1.21	0.2264
14	14:81589806:T:C	81589806	T	ADD	1536	5.114	4.226	-3.169	13.4	1.21	0.2264
14	14:81590016:G:A	81590016	G	ADD	1536	5.114	4.226	-3.169	13.4	1.21	0.2264
14	14:81592717:A:G	81592717	A	ADD	1536	5.114	4.226	-3.169	13.4	1.21	0.2264
15	15:85664831:G:A	85664831	A	ADD	1536	-5.265	4.35	-13.79	3.261	-1.21	0.2264
16	16:1066983:C:T	1066983	T	ADD	1536	-6.784	5.605	-17.77	4.202	-1.21	0.2264
18	18:77013918:G:A	77013918	G	ADD	1536	4.93	4.074	-3.055	12.91	1.21	0.2264
21	21:16508500:C:T	16508500	T	ADD	1536	5.137	4.245	-3.184	13.46	1.21	0.2264
21	21:28234572:G:C	28234572	C	ADD	1536	5.479	4.527	-3.395	14.35	1.21	0.2264
21	21:43289948:C:A	43289948	A	ADD	1536	-11.32	9.356	-29.66	7.015	-1.21	0.2264
1	1:14310414:A:C	14310414	C	ADD	1536	5.48	4.529	-3.398	14.36	1.21	0.2265
1	1:62995263:C:T	62995263	T	ADD	1536	-6.938	5.735	-18.18	4.302	-1.21	0.2265
1	1:63005751:C:A	63005751	A	ADD	1536	-6.938	5.735	-18.18	4.302	-1.21	0.2265
1	1:91898253:C:T	91898253	T	ADD	1536	5.534	4.573	-3.43	14.5	1.21	0.2265
1	1:91899300:T:A	91899300	A	ADD	1536	5.534	4.573	-3.43	14.5	1.21	0.2265
1	1:91899561:G:C	91899561	C	ADD	1536	5.534	4.573	-3.43	14.5	1.21	0.2265
1	1:230894243:G:A	230894243	A	ADD	1536	-8.002	6.614	-20.97	4.961	-1.21	0.2265
1	1:234121873:A:G	234121873	G	ADD	1536	-5.186	4.287	-13.59	3.215	-1.21	0.2265
1	1:246400516:G:A	246400516	G	ADD	1536	-5.104	4.219	-13.37	3.164	-1.21	0.2265
1	1:246400557:T:C	246400557	T	ADD	1536	-5.104	4.219	-13.37	3.164	-1.21	0.2265
1	1:246400611:C:T	246400611	C	ADD	1536	-5.104	4.219	-13.37	3.164	-1.21	0.2265
1	1:246400615:C:T	246400615	C	ADD	1536	-5.104	4.219	-13.37	3.164	-1.21	0.2265
2	2:36071339:G:A	36071339	A	ADD	1536	-5.837	4.824	-15.29	3.618	-1.21	0.2265
2	2:36075596:T:A	36075596	A	ADD	1536	-5.837	4.824	-15.29	3.618	-1.21	0.2265
2	2:54024957:C:G	54024957	G	ADD	1536	-7.375	6.095	-19.32	4.571	-1.21	0.2265
2	2:178536783:A:G	178536783	G	ADD	1536	-5.841	4.828	-15.3	3.621	-1.21	0.2265
3	3:14562549:G:C	14562549	C	ADD	1536	10.38	8.577	-6.432	27.19	1.21	0.2265
3	3:53970154:C:T	53970154	T	ADD	1536	-6.783	5.606	-17.77	4.205	-1.21	0.2265
3	3:69140331:A:T	69140331	T	ADD	1536	-5.803	4.796	-15.2	3.597	-1.21	0.2265
3	3:72288745:A:G	72288745	A	ADD	1536	5.72	4.728	-3.547	14.99	1.21	0.2265
3	3:112460278:A:G	112460278	G	ADD	1536	-6.634	5.483	-17.38	4.113	-1.21	0.2265
3	3:147705334:T:C	147705334	C	ADD	1536	5.144	4.251	-3.188	13.48	1.21	0.2265
4	4:21282093:T:C	21282093	C	ADD	1536	5.132	4.241	-3.181	13.44	1.21	0.2265
4	4:21282430:A:T	21282430	T	ADD	1536	5.132	4.241	-3.181	13.44	1.21	0.2265
4	4:166453722:A:C	166453722	A	ADD	1536	5.192	4.291	-3.219	13.6	1.21	0.2265
4	4:166453905:T:C	166453905	T	ADD	1536	5.192	4.291	-3.219	13.6	1.21	0.2265
6	6:18708372:A:G	18708372	A	ADD	1536	8.007	6.618	-4.963	20.98	1.21	0.2265
6	6:30923629:C:T	30923629	T	ADD	1536	6.25	5.166	-3.874	16.37	1.21	0.2265
6	6:69375013:G:A	69375013	A	ADD	1536	5.869	4.85	-3.638	15.37	1.21	0.2265
7	7:43065795:C:T	43065795	T	ADD	1536	7.799	6.445	-4.834	20.43	1.21	0.2265
7	7:43066122:G:A	43066122	A	ADD	1536	7.799	6.445	-4.834	20.43	1.21	0.2265
7	7:43070963:T:A	43070963	A	ADD	1536	7.799	6.445	-4.834	20.43	1.21	0.2265
7	7:43071601:G:A	43071601	A	ADD	1536	7.799	6.445	-4.834	20.43	1.21	0.2265
7	7:43073419:C:T	43073419	T	ADD	1536	7.799	6.445	-4.834	20.43	1.21	0.2265
7	7:43073718:G:A	43073718	A	ADD	1536	7.799	6.445	-4.834	20.43	1.21	0.2265
7	7:43073725:T:C	43073725	C	ADD	1536	7.799	6.445	-4.834	20.43	1.21	0.2265
7	7:43073882:G:A	43073882	A	ADD	1536	7.799	6.445	-4.834	20.43	1.21	0.2265
7	7:44700878:A:G	44700878	G	ADD	1536	9.838	8.131	-6.099	25.77	1.21	0.2265
7	7:44705684:T:C	44705684	C	ADD	1536	9.838	8.131	-6.099	25.77	1.21	0.2265
7	7:44705721:T:C	44705721	C	ADD	1536	9.838	8.131	-6.099	25.77	1.21	0.2265
7	7:150951819:G:A	150951819	G	ADD	1536	7.695	6.36	-4.769	20.16	1.21	0.2265
7	7:151338886:A:G	151338886	A	ADD	1536	-6.491	5.366	-17.01	4.025	-1.21	0.2265
8	8:15541683:T:C	15541683	T	ADD	1536	5.447	4.502	-3.377	14.27	1.21	0.2265
8	8:26928861:A:G	26928861	G	ADD	1536	5.872	4.853	-3.64	15.38	1.21	0.2265
9	9:11477539:C:T	11477539	T	ADD	1536	5.658	4.676	-3.507	14.82	1.21	0.2265
9	9:11482304:T:C	11482304	C	ADD	1536	5.658	4.676	-3.507	14.82	1.21	0.2265
9	9:11483577:G:A	11483577	A	ADD	1536	5.658	4.676	-3.507	14.82	1.21	0.2265
9	9:11483643:C:A	11483643	A	ADD	1536	5.658	4.676	-3.507	14.82	1.21	0.2265
9	9:104944004:A:G	104944004	G	ADD	1536	-7.74	6.397	-20.28	4.798	-1.21	0.2265
10	10:55801408:C:T	55801408	T	ADD	1536	-10.6	8.757	-27.76	6.567	-1.21	0.2265
10	10:55801554:T:C	55801554	C	ADD	1536	-10.6	8.757	-27.76	6.567	-1.21	0.2265
10	10:55803322:A:G	55803322	G	ADD	1536	-10.6	8.757	-27.76	6.567	-1.21	0.2265
10	10:55803719:T:C	55803719	C	ADD	1536	-10.6	8.757	-27.76	6.567	-1.21	0.2265
10	10:55803833:T:C	55803833	C	ADD	1536	-10.6	8.757	-27.76	6.567	-1.21	0.2265
10	10:55805770:T:G	55805770	G	ADD	1536	-10.6	8.757	-27.76	6.567	-1.21	0.2265
10	10:55807610:G:T	55807610	T	ADD	1536	-10.6	8.757	-27.76	6.567	-1.21	0.2265
10	10:73527925:T:C	73527925	C	ADD	1536	-6.611	5.464	-17.32	4.099	-1.21	0.2265
10	10:73528301:T:C	73528301	C	ADD	1536	-6.611	5.464	-17.32	4.099	-1.21	0.2265
10	10:100112922:G:A	100112922	A	ADD	1536	-5.395	4.459	-14.13	3.344	-1.21	0.2265
10	10:117447374:G:T	117447374	G	ADD	1536	-5.288	4.371	-13.86	3.278	-1.21	0.2265
10	10:117447569:A:G	117447569	A	ADD	1536	-5.288	4.371	-13.86	3.278	-1.21	0.2265
10	10:117447631:C:T	117447631	C	ADD	1536	-5.288	4.371	-13.86	3.278	-1.21	0.2265
10	10:126245932:C:G	126245932	G	ADD	1536	5.042	4.167	-3.125	13.21	1.21	0.2265
10	10:134828248:A:G	134828248	G	ADD	1536	11.86	9.803	-7.353	31.07	1.21	0.2265
10	10:134828517:G:A	134828517	A	ADD	1536	11.86	9.803	-7.353	31.07	1.21	0.2265
10	10:134829942:C:G	134829942	G	ADD	1536	11.86	9.803	-7.353	31.07	1.21	0.2265
11	11:88663753:G:A	88663753	A	ADD	1536	-5.635	4.657	-14.76	3.493	-1.21	0.2265
11	11:88664284:A:G	88664284	G	ADD	1536	-5.635	4.657	-14.76	3.493	-1.21	0.2265
11	11:119937335:T:A	119937335	A	ADD	1536	8.294	6.855	-5.142	21.73	1.21	0.2265
11	11:119940156:A:G	119940156	G	ADD	1536	8.294	6.855	-5.142	21.73	1.21	0.2265
12	12:47430600:A:G	47430600	A	ADD	1536	-5.607	4.634	-14.69	3.476	-1.21	0.2265
13	13:22290189:G:A	22290189	G	ADD	1536	-10.38	8.582	-27.2	6.438	-1.21	0.2265
13	13:108551110:A:G	108551110	A	ADD	1536	-5.277	4.361	-13.82	3.271	-1.21	0.2265
14	14:34690767:C:A	34690767	C	ADD	1536	-8.051	6.655	-21.09	4.992	-1.21	0.2265
14	14:55629128:C:G	55629128	G	ADD	1536	-5.322	4.398	-13.94	3.299	-1.21	0.2265
14	14:55635209:A:G	55635209	G	ADD	1536	-5.322	4.398	-13.94	3.299	-1.21	0.2265
14	14:62603004:G:A	62603004	A	ADD	1536	-5.337	4.411	-13.98	3.309	-1.21	0.2265
14	14:85039646:G:A	85039646	A	ADD	1536	-5.492	4.539	-14.39	3.404	-1.21	0.2265
14	14:104819663:T:C	104819663	C	ADD	1536	5.358	4.429	-3.322	14.04	1.21	0.2265
16	16:54359473:A:G	54359473	A	ADD	1536	-7.643	6.317	-20.03	4.738	-1.21	0.2265
18	18:47707429:A:G	47707429	A	ADD	1536	-6.46	5.339	-16.92	4.004	-1.21	0.2265
20	20:31901853:T:C	31901853	C	ADD	1536	-10.75	8.888	-28.17	6.667	-1.21	0.2265
1	1:14667706:A:T	14667706	A	ADD	1536	-5.768	4.768	-15.11	3.577	-1.21	0.2266
1	1:110649619:C:T	110649619	T	ADD	1536	-5.267	4.354	-13.8	3.266	-1.21	0.2266
1	1:182405817:C:G	182405817	G	ADD	1536	5.818	4.809	-3.608	15.24	1.21	0.2266
2	2:48991702:T:C	48991702	C	ADD	1536	5.198	4.297	-3.224	13.62	1.21	0.2266
2	2:59843770:T:C	59843770	C	ADD	1536	5.446	4.502	-3.377	14.27	1.21	0.2266
2	2:59846223:T:C	59846223	C	ADD	1536	5.446	4.502	-3.377	14.27	1.21	0.2266
2	2:59847173:G:A	59847173	A	ADD	1536	5.446	4.502	-3.377	14.27	1.21	0.2266
2	2:116384907:T:C	116384907	C	ADD	1536	5.478	4.529	-3.399	14.36	1.21	0.2266
2	2:116387744:T:C	116387744	C	ADD	1536	5.478	4.529	-3.399	14.36	1.21	0.2266
2	2:116388478:A:C	116388478	C	ADD	1536	5.478	4.529	-3.399	14.36	1.21	0.2266
2	2:116389717:A:T	116389717	T	ADD	1536	5.478	4.529	-3.399	14.36	1.21	0.2266
3	3:20322822:G:A	20322822	A	ADD	1536	-10.19	8.42	-26.69	6.317	-1.21	0.2266
3	3:20327133:A:G	20327133	G	ADD	1536	-10.19	8.42	-26.69	6.317	-1.21	0.2266
3	3:20340294:A:C	20340294	C	ADD	1536	-10.19	8.42	-26.69	6.317	-1.21	0.2266
3	3:30095549:A:C	30095549	C	ADD	1536	5.083	4.202	-3.153	13.32	1.21	0.2266
3	3:136901155:C:G	136901155	G	ADD	1536	-8.902	7.359	-23.33	5.523	-1.21	0.2266
3	3:136902460:G:A	136902460	A	ADD	1536	-8.902	7.359	-23.33	5.523	-1.21	0.2266
3	3:136902529:C:T	136902529	T	ADD	1536	-8.902	7.359	-23.33	5.523	-1.21	0.2266
3	3:136903291:G:A	136903291	A	ADD	1536	-8.902	7.359	-23.33	5.523	-1.21	0.2266
3	3:136903345:T:C	136903345	C	ADD	1536	-8.902	7.359	-23.33	5.523	-1.21	0.2266
3	3:136904114:A:T	136904114	T	ADD	1536	-8.902	7.359	-23.33	5.523	-1.21	0.2266
3	3:136904448:T:C	136904448	C	ADD	1536	-8.902	7.359	-23.33	5.523	-1.21	0.2266
3	3:136905916:A:C	136905916	C	ADD	1536	-8.902	7.359	-23.33	5.523	-1.21	0.2266
3	3:136906475:C:A	136906475	A	ADD	1536	-8.902	7.359	-23.33	5.523	-1.21	0.2266
3	3:136906721:G:T	136906721	T	ADD	1536	-8.902	7.359	-23.33	5.523	-1.21	0.2266
4	4:152503100:T:A	152503100	A	ADD	1536	5.575	4.609	-3.458	14.61	1.21	0.2266
4	4:160516090:G:A	160516090	A	ADD	1536	-6.536	5.402	-17.12	4.053	-1.21	0.2266
5	5:99610195:A:G	99610195	G	ADD	1536	5.97	4.935	-3.703	15.64	1.21	0.2266
5	5:127295339:G:C	127295339	C	ADD	1536	-5.483	4.533	-14.37	3.401	-1.21	0.2266
5	5:127295353:G:C	127295353	C	ADD	1536	-5.483	4.533	-14.37	3.401	-1.21	0.2266
5	5:127295726:C:T	127295726	T	ADD	1536	-5.483	4.533	-14.37	3.401	-1.21	0.2266
5	5:127296394:A:G	127296394	G	ADD	1536	-5.483	4.533	-14.37	3.401	-1.21	0.2266
5	5:127297538:G:A	127297538	A	ADD	1536	-5.483	4.533	-14.37	3.401	-1.21	0.2266
5	5:127297711:T:C	127297711	C	ADD	1536	-5.483	4.533	-14.37	3.401	-1.21	0.2266
5	5:127297713:T:C	127297713	C	ADD	1536	-5.483	4.533	-14.37	3.401	-1.21	0.2266
5	5:127297913:T:C	127297913	C	ADD	1536	-5.483	4.533	-14.37	3.401	-1.21	0.2266
5	5:127298057:A:G	127298057	G	ADD	1536	-5.483	4.533	-14.37	3.401	-1.21	0.2266
5	5:127298499:A:G	127298499	G	ADD	1536	-5.483	4.533	-14.37	3.401	-1.21	0.2266
5	5:127299327:A:G	127299327	G	ADD	1536	-5.483	4.533	-14.37	3.401	-1.21	0.2266
5	5:127299665:T:C	127299665	C	ADD	1536	-5.483	4.533	-14.37	3.401	-1.21	0.2266
5	5:127299800:C:G	127299800	G	ADD	1536	-5.483	4.533	-14.37	3.401	-1.21	0.2266
5	5:127300213:C:T	127300213	T	ADD	1536	-5.483	4.533	-14.37	3.401	-1.21	0.2266
5	5:127300894:C:T	127300894	T	ADD	1536	-5.483	4.533	-14.37	3.401	-1.21	0.2266
5	5:127302047:T:C	127302047	C	ADD	1536	-5.483	4.533	-14.37	3.401	-1.21	0.2266
5	5:127302631:A:T	127302631	T	ADD	1536	-5.483	4.533	-14.37	3.401	-1.21	0.2266
5	5:127302711:A:G	127302711	G	ADD	1536	-5.483	4.533	-14.37	3.401	-1.21	0.2266
5	5:127303016:A:T	127303016	T	ADD	1536	-5.483	4.533	-14.37	3.401	-1.21	0.2266
5	5:164339317:T:C	164339317	T	ADD	1536	5.082	4.201	-3.152	13.32	1.21	0.2266
5	5:164339592:C:A	164339592	C	ADD	1536	5.082	4.201	-3.152	13.32	1.21	0.2266
6	6:73558046:T:C	73558046	C	ADD	1536	7.562	6.251	-4.69	19.81	1.21	0.2266
7	7:1140415:A:C	1140415	C	ADD	1536	6.113	5.053	-3.791	16.02	1.21	0.2266
7	7:19937893:T:C	19937893	C	ADD	1536	5.77	4.77	-3.579	15.12	1.21	0.2266
7	7:38496627:A:G	38496627	G	ADD	1536	10.06	8.317	-6.24	26.36	1.21	0.2266
7	7:108211586:C:A	108211586	C	ADD	1536	5.281	4.366	-3.276	13.84	1.21	0.2266
7	7:108212110:C:A	108212110	C	ADD	1536	5.281	4.366	-3.276	13.84	1.21	0.2266
7	7:108212353:G:A	108212353	G	ADD	1536	5.281	4.366	-3.276	13.84	1.21	0.2266
7	7:108213166:T:C	108213166	T	ADD	1536	5.281	4.366	-3.276	13.84	1.21	0.2266
8	8:3456639:G:T	3456639	T	ADD	1536	-7.304	6.038	-19.14	4.53	-1.21	0.2266
8	8:3456745:A:G	3456745	G	ADD	1536	-7.304	6.038	-19.14	4.53	-1.21	0.2266
8	8:4038764:C:G	4038764	G	ADD	1536	7.314	6.047	-4.538	19.17	1.21	0.2266
8	8:6815518:G:T	6815518	T	ADD	1536	-6.545	5.41	-17.15	4.059	-1.21	0.2266
8	8:42537736:G:A	42537736	A	ADD	1536	-9.648	7.976	-25.28	5.985	-1.21	0.2266
8	8:129534180:G:A	129534180	A	ADD	1536	6.683	5.525	-4.146	17.51	1.21	0.2266
10	10:67688948:G:A	67688948	A	ADD	1536	-7.392	6.11	-19.37	4.585	-1.21	0.2266
10	10:106097934:A:G	106097934	G	ADD	1536	8.288	6.852	-5.141	21.72	1.21	0.2266
11	11:91167692:G:A	91167692	G	ADD	1536	-7.016	5.8	-18.38	4.353	-1.21	0.2266
11	11:101604467:G:A	101604467	A	ADD	1536	7.317	6.049	-4.538	19.17	1.21	0.2266
11	11:101604546:C:T	101604546	T	ADD	1536	7.317	6.049	-4.538	19.17	1.21	0.2266
11	11:101604557:G:C	101604557	C	ADD	1536	7.317	6.049	-4.538	19.17	1.21	0.2266
11	11:116831843:C:T	116831843	T	ADD	1536	-7.498	6.199	-19.65	4.651	-1.21	0.2266
11	11:116837373:T:C	116837373	C	ADD	1536	-7.498	6.199	-19.65	4.651	-1.21	0.2266
11	11:116869560:A:G	116869560	G	ADD	1536	6.194	5.12	-3.841	16.23	1.21	0.2266
11	11:134551734:C:T	134551734	T	ADD	1536	-5.879	4.86	-15.4	3.646	-1.21	0.2266
12	12:105145440:G:A	105145440	G	ADD	1536	5.313	4.392	-3.295	13.92	1.21	0.2266
13	13:113686209:C:T	113686209	T	ADD	1536	5.076	4.196	-3.148	13.3	1.21	0.2266
13	13:113687143:A:G	113687143	G	ADD	1536	5.076	4.196	-3.148	13.3	1.21	0.2266
15	15:28962131:G:A	28962131	G	ADD	1536	5.275	4.361	-3.272	13.82	1.21	0.2266
15	15:71574946:A:G	71574946	A	ADD	1536	7.855	6.493	-4.871	20.58	1.21	0.2266
15	15:86820739:C:T	86820739	T	ADD	1536	5.349	4.422	-3.318	14.02	1.21	0.2266
16	16:26863595:A:G	26863595	G	ADD	1536	-5.62	4.646	-14.73	3.486	-1.21	0.2266
17	17:15142316:G:A	15142316	A	ADD	1536	5.445	4.502	-3.378	14.27	1.21	0.2266
17	17:34257313:C:T	34257313	T	ADD	1536	6.136	5.073	-3.807	16.08	1.21	0.2266
17	17:39333431:C:A	39333431	C	ADD	1536	5.249	4.339	-3.256	13.75	1.21	0.2266
18	18:55715670:A:G	55715670	A	ADD	1536	-6.88	5.688	-18.03	4.268	-1.21	0.2266
18	18:74769740:C:T	74769740	T	ADD	1536	5.192	4.293	-3.221	13.61	1.21	0.2266
20	20:55483249:T:G	55483249	T	ADD	1536	-5.25	4.34	-13.76	3.256	-1.21	0.2266
22	22:24113236:A:G	24113236	A	ADD	1536	5.182	4.284	-3.214	13.58	1.21	0.2266
1	1:234115099:A:G	234115099	G	ADD	1536	-7.128	5.894	-18.68	4.423	-1.209	0.2267
1	1:236761778:G:A	236761778	A	ADD	1536	-6.229	5.151	-16.32	3.866	-1.209	0.2267
2	2:106677179:G:A	106677179	A	ADD	1536	5.35	4.424	-3.32	14.02	1.209	0.2267
2	2:106677837:T:C	106677837	C	ADD	1536	5.35	4.424	-3.32	14.02	1.209	0.2267
2	2:106678450:G:A	106678450	A	ADD	1536	5.35	4.424	-3.32	14.02	1.209	0.2267
2	2:119544460:A:G	119544460	G	ADD	1536	8.723	7.213	-5.415	22.86	1.209	0.2267
2	2:119546667:C:T	119546667	T	ADD	1536	8.723	7.213	-5.415	22.86	1.209	0.2267
2	2:119547740:A:C	119547740	C	ADD	1536	8.723	7.213	-5.415	22.86	1.209	0.2267
2	2:164292572:A:G	164292572	G	ADD	1536	-5.517	4.561	-14.46	3.423	-1.209	0.2267
2	2:240166471:G:A	240166471	A	ADD	1536	9.621	7.955	-5.971	25.21	1.209	0.2267
3	3:9257681:T:C	9257681	C	ADD	1536	-5.539	4.58	-14.52	3.439	-1.209	0.2267
3	3:30469927:A:G	30469927	A	ADD	1536	5.862	4.847	-3.638	15.36	1.209	0.2267
3	3:30472242:A:G	30472242	A	ADD	1536	5.862	4.847	-3.638	15.36	1.209	0.2267
3	3:100575753:A:G	100575753	G	ADD	1536	6.025	4.983	-3.74	15.79	1.209	0.2267
3	3:164953735:G:A	164953735	A	ADD	1536	8.854	7.322	-5.496	23.2	1.209	0.2267
3	3:183729111:G:A	183729111	A	ADD	1536	5.152	4.259	-3.197	13.5	1.209	0.2267
3	3:183730295:C:T	183730295	T	ADD	1536	5.152	4.259	-3.197	13.5	1.209	0.2267
4	4:167186233:G:A	167186233	A	ADD	1536	5.37	4.44	-3.332	14.07	1.209	0.2267
4	4:167188084:G:A	167188084	A	ADD	1536	5.37	4.44	-3.332	14.07	1.209	0.2267
4	4:167189858:A:G	167189858	G	ADD	1536	5.37	4.44	-3.332	14.07	1.209	0.2267
4	4:167194266:G:T	167194266	T	ADD	1536	5.37	4.44	-3.332	14.07	1.209	0.2267
5	5:7475407:A:G	7475407	G	ADD	1536	10.46	8.645	-6.488	27.4	1.209	0.2267
5	5:168147462:C:T	168147462	T	ADD	1536	9.555	7.9	-5.929	25.04	1.209	0.2267
5	5:168154702:A:G	168154702	G	ADD	1536	9.555	7.9	-5.929	25.04	1.209	0.2267
6	6:31151751:C:T	31151751	T	ADD	1536	16.9	13.98	-10.49	44.3	1.209	0.2267
6	6:31152562:T:C	31152562	C	ADD	1536	16.9	13.98	-10.49	44.3	1.209	0.2267
6	6:31153872:C:T	31153872	T	ADD	1536	16.9	13.98	-10.49	44.3	1.209	0.2267
6	6:89208252:G:A	89208252	A	ADD	1536	5.242	4.334	-3.253	13.74	1.209	0.2267
6	6:89211554:G:A	89211554	A	ADD	1536	5.242	4.334	-3.253	13.74	1.209	0.2267
6	6:133708746:A:T	133708746	T	ADD	1536	5.751	4.756	-3.57	15.07	1.209	0.2267
8	8:13908318:T:G	13908318	T	ADD	1536	5.38	4.449	-3.339	14.1	1.209	0.2267
8	8:13908325:G:T	13908325	G	ADD	1536	5.38	4.449	-3.339	14.1	1.209	0.2267
8	8:59159796:G:A	59159796	A	ADD	1536	-5.195	4.296	-13.61	3.224	-1.209	0.2267
9	9:71436618:C:T	71436618	T	ADD	1536	8.525	7.049	-5.29	22.34	1.209	0.2267
9	9:71440489:C:T	71440489	T	ADD	1536	8.525	7.049	-5.29	22.34	1.209	0.2267
9	9:84431838:T:C	84431838	C	ADD	1536	5.321	4.4	-3.302	13.94	1.209	0.2267
9	9:112684039:A:G	112684039	G	ADD	1536	5.595	4.627	-3.472	14.66	1.209	0.2267
9	9:112685292:T:G	112685292	G	ADD	1536	5.595	4.627	-3.472	14.66	1.209	0.2267
9	9:112689534:A:G	112689534	G	ADD	1536	5.595	4.627	-3.472	14.66	1.209	0.2267
10	10:125671146:C:T	125671146	T	ADD	1536	-6.252	5.17	-16.38	3.881	-1.209	0.2267
11	11:44369477:G:A	44369477	A	ADD	1536	-5.229	4.324	-13.7	3.246	-1.209	0.2267
11	11:56070050:C:T	56070050	T	ADD	1536	-7.298	6.034	-19.13	4.529	-1.209	0.2267
11	11:56070347:A:T	56070347	T	ADD	1536	-7.298	6.034	-19.13	4.529	-1.209	0.2267
11	11:56070386:A:G	56070386	G	ADD	1536	-7.298	6.034	-19.13	4.529	-1.209	0.2267
11	11:56070898:A:G	56070898	G	ADD	1536	-7.298	6.034	-19.13	4.529	-1.209	0.2267
11	11:56071851:A:G	56071851	G	ADD	1536	-7.298	6.034	-19.13	4.529	-1.209	0.2267
11	11:56078402:C:T	56078402	T	ADD	1536	-7.298	6.034	-19.13	4.529	-1.209	0.2267
11	11:56079526:C:T	56079526	T	ADD	1536	-7.298	6.034	-19.13	4.529	-1.209	0.2267
11	11:56080824:G:C	56080824	C	ADD	1536	-7.298	6.034	-19.13	4.529	-1.209	0.2267
11	11:56081413:A:T	56081413	T	ADD	1536	-7.298	6.034	-19.13	4.529	-1.209	0.2267
11	11:56081507:A:G	56081507	G	ADD	1536	-7.298	6.034	-19.13	4.529	-1.209	0.2267
11	11:56081744:T:C	56081744	C	ADD	1536	-7.298	6.034	-19.13	4.529	-1.209	0.2267
11	11:56082112:A:G	56082112	G	ADD	1536	-7.298	6.034	-19.13	4.529	-1.209	0.2267
11	11:56083905:C:T	56083905	T	ADD	1536	-7.298	6.034	-19.13	4.529	-1.209	0.2267
11	11:56087538:T:G	56087538	G	ADD	1536	-7.298	6.034	-19.13	4.529	-1.209	0.2267
11	11:56087942:T:G	56087942	G	ADD	1536	-7.298	6.034	-19.13	4.529	-1.209	0.2267
11	11:56094356:A:C	56094356	C	ADD	1536	-7.298	6.034	-19.13	4.529	-1.209	0.2267
11	11:56095322:T:C	56095322	C	ADD	1536	-7.298	6.034	-19.13	4.529	-1.209	0.2267
11	11:56096099:T:A	56096099	A	ADD	1536	-7.298	6.034	-19.13	4.529	-1.209	0.2267
11	11:56102442:A:G	56102442	G	ADD	1536	-7.298	6.034	-19.13	4.529	-1.209	0.2267
11	11:56110959:C:T	56110959	T	ADD	1536	-7.298	6.034	-19.13	4.529	-1.209	0.2267
11	11:56116150:C:T	56116150	T	ADD	1536	-7.298	6.034	-19.13	4.529	-1.209	0.2267
11	11:56121518:C:T	56121518	T	ADD	1536	-7.298	6.034	-19.13	4.529	-1.209	0.2267
11	11:56121639:C:T	56121639	T	ADD	1536	-7.298	6.034	-19.13	4.529	-1.209	0.2267
11	11:56125981:C:A	56125981	A	ADD	1536	-7.298	6.034	-19.13	4.529	-1.209	0.2267
11	11:56126967:A:C	56126967	A	ADD	1536	-7.298	6.034	-19.13	4.529	-1.209	0.2267
11	11:56127746:A:G	56127746	A	ADD	1536	-7.298	6.034	-19.13	4.529	-1.209	0.2267
11	11:56180753:A:G	56180753	A	ADD	1536	-7.298	6.034	-19.13	4.529	-1.209	0.2267
11	11:56198479:C:T	56198479	T	ADD	1536	-7.298	6.034	-19.13	4.529	-1.209	0.2267
11	11:56201178:T:G	56201178	G	ADD	1536	-7.298	6.034	-19.13	4.529	-1.209	0.2267
11	11:56204321:A:G	56204321	G	ADD	1536	-7.298	6.034	-19.13	4.529	-1.209	0.2267
11	11:56205994:C:T	56205994	T	ADD	1536	-7.298	6.034	-19.13	4.529	-1.209	0.2267
11	11:56216821:G:A	56216821	A	ADD	1536	-7.298	6.034	-19.13	4.529	-1.209	0.2267
11	11:56219596:G:A	56219596	A	ADD	1536	-7.298	6.034	-19.13	4.529	-1.209	0.2267
11	11:56226918:C:T	56226918	T	ADD	1536	-7.298	6.034	-19.13	4.529	-1.209	0.2267
11	11:56239075:A:G	56239075	G	ADD	1536	-7.298	6.034	-19.13	4.529	-1.209	0.2267
11	11:56239881:G:A	56239881	A	ADD	1536	-7.298	6.034	-19.13	4.529	-1.209	0.2267
11	11:56240893:A:T	56240893	T	ADD	1536	-7.298	6.034	-19.13	4.529	-1.209	0.2267
11	11:56242261:G:T	56242261	T	ADD	1536	-7.298	6.034	-19.13	4.529	-1.209	0.2267
11	11:56245945:C:T	56245945	T	ADD	1536	-7.298	6.034	-19.13	4.529	-1.209	0.2267
11	11:56246562:G:A	56246562	A	ADD	1536	-7.298	6.034	-19.13	4.529	-1.209	0.2267
11	11:56248077:A:C	56248077	C	ADD	1536	-7.298	6.034	-19.13	4.529	-1.209	0.2267
11	11:56250057:T:G	56250057	G	ADD	1536	-7.298	6.034	-19.13	4.529	-1.209	0.2267
11	11:56252468:A:G	56252468	G	ADD	1536	-7.298	6.034	-19.13	4.529	-1.209	0.2267
11	11:56261789:T:C	56261789	C	ADD	1536	-7.298	6.034	-19.13	4.529	-1.209	0.2267
11	11:56264575:G:A	56264575	A	ADD	1536	-7.298	6.034	-19.13	4.529	-1.209	0.2267
11	11:56264989:C:T	56264989	T	ADD	1536	-7.298	6.034	-19.13	4.529	-1.209	0.2267
11	11:56267823:A:G	56267823	G	ADD	1536	-7.298	6.034	-19.13	4.529	-1.209	0.2267
11	11:56274832:C:T	56274832	T	ADD	1536	-7.298	6.034	-19.13	4.529	-1.209	0.2267
11	11:56275382:G:A	56275382	A	ADD	1536	-7.298	6.034	-19.13	4.529	-1.209	0.2267
12	12:54100883:G:T	54100883	T	ADD	1536	5.25	4.341	-3.258	13.76	1.209	0.2267
13	13:32631543:A:G	32631543	G	ADD	1536	11.32	9.36	-7.024	29.66	1.209	0.2267
13	13:32631562:G:A	32631562	A	ADD	1536	11.32	9.36	-7.024	29.66	1.209	0.2267
13	13:32636083:C:T	32636083	T	ADD	1536	11.32	9.36	-7.024	29.66	1.209	0.2267
13	13:32637115:A:G	32637115	G	ADD	1536	11.32	9.36	-7.024	29.66	1.209	0.2267
13	13:32640734:T:C	32640734	C	ADD	1536	11.32	9.36	-7.024	29.66	1.209	0.2267
13	13:32644025:G:A	32644025	A	ADD	1536	11.32	9.36	-7.024	29.66	1.209	0.2267
13	13:32644870:A:G	32644870	G	ADD	1536	11.32	9.36	-7.024	29.66	1.209	0.2267
14	14:59558089:C:T	59558089	T	ADD	1536	6.509	5.382	-4.039	17.06	1.209	0.2267
15	15:59072065:A:G	59072065	G	ADD	1536	-8.939	7.392	-23.43	5.549	-1.209	0.2267
15	15:59094127:C:A	59094127	A	ADD	1536	-8.939	7.392	-23.43	5.549	-1.209	0.2267
15	15:61289153:C:T	61289153	T	ADD	1536	-5.293	4.377	-13.87	3.285	-1.209	0.2267
15	15:69576265:G:A	69576265	A	ADD	1536	-7.677	6.348	-20.12	4.765	-1.209	0.2267
15	15:102012947:G:T	102012947	T	ADD	1536	6.015	4.973	-3.732	15.76	1.209	0.2267
16	16:83613777:A:G	83613777	G	ADD	1536	-8.139	6.73	-21.33	5.05	-1.21	0.2267
17	17:6880719:G:A	6880719	A	ADD	1536	6.436	5.322	-3.995	16.87	1.209	0.2267
17	17:16522443:G:A	16522443	G	ADD	1536	-5.175	4.278	-13.56	3.211	-1.209	0.2267
17	17:78116321:T:G	78116321	G	ADD	1536	7.404	6.122	-4.595	19.4	1.209	0.2267
19	19:2044175:A:C	2044175	A	ADD	1536	5.312	4.393	-3.297	13.92	1.209	0.2267
21	21:43168937:G:A	43168937	A	ADD	1536	-7.205	5.958	-18.88	4.471	-1.209	0.2267
22	22:28575543:A:G	28575543	A	ADD	1536	6.163	5.096	-3.825	16.15	1.209	0.2267
1	1:42833620:G:A	42833620	A	ADD	1536	-7.975	6.596	-20.9	4.953	-1.209	0.2268
1	1:232073128:A:G	232073128	A	ADD	1536	-6.455	5.338	-16.92	4.008	-1.209	0.2268
2	2:2731794:G:A	2731794	A	ADD	1536	-5.234	4.329	-13.72	3.25	-1.209	0.2268
2	2:21543025:A:G	21543025	A	ADD	1536	-5.754	4.759	-15.08	3.573	-1.209	0.2268
2	2:51248644:C:A	51248644	A	ADD	1536	7.034	5.818	-4.368	18.44	1.209	0.2268
2	2:51248730:C:T	51248730	T	ADD	1536	7.034	5.818	-4.368	18.44	1.209	0.2268
2	2:51249884:C:T	51249884	T	ADD	1536	7.034	5.818	-4.368	18.44	1.209	0.2268
2	2:54999712:G:A	54999712	G	ADD	1536	-4.88	4.035	-12.79	3.03	-1.209	0.2268
2	2:60214344:C:A	60214344	A	ADD	1536	6.777	5.605	-4.208	17.76	1.209	0.2268
2	2:124738288:C:A	124738288	A	ADD	1536	10.75	8.892	-6.676	28.18	1.209	0.2268
2	2:124738483:C:G	124738483	G	ADD	1536	10.75	8.892	-6.676	28.18	1.209	0.2268
2	2:124738485:A:T	124738485	T	ADD	1536	10.75	8.892	-6.676	28.18	1.209	0.2268
2	2:124739279:T:C	124739279	C	ADD	1536	10.75	8.892	-6.676	28.18	1.209	0.2268
2	2:124741966:C:T	124741966	T	ADD	1536	10.75	8.892	-6.676	28.18	1.209	0.2268
2	2:153488963:G:A	153488963	G	ADD	1536	-7.292	6.031	-19.11	4.529	-1.209	0.2268
3	3:5496094:G:A	5496094	A	ADD	1536	5.169	4.275	-3.211	13.55	1.209	0.2268
3	3:14032036:A:G	14032036	G	ADD	1536	5.22	4.317	-3.241	13.68	1.209	0.2268
3	3:18201026:A:G	18201026	G	ADD	1536	9.601	7.94	-5.961	25.16	1.209	0.2268
3	3:39913099:T:A	39913099	A	ADD	1536	6.894	5.701	-4.281	18.07	1.209	0.2268
3	3:141093285:T:C	141093285	C	ADD	1536	-5.45	4.507	-14.28	3.384	-1.209	0.2268
3	3:153020719:A:C	153020719	C	ADD	1536	-5.154	4.262	-13.51	3.2	-1.209	0.2268
4	4:20643729:G:A	20643729	A	ADD	1536	8.522	7.048	-5.292	22.34	1.209	0.2268
4	4:20654985:A:G	20654985	G	ADD	1536	8.522	7.048	-5.292	22.34	1.209	0.2268
4	4:21563202:A:G	21563202	G	ADD	1536	-6.991	5.782	-18.32	4.342	-1.209	0.2268
4	4:113411791:T:C	113411791	T	ADD	1536	5.489	4.54	-3.409	14.39	1.209	0.2268
4	4:113421186:A:G	113421186	A	ADD	1536	5.489	4.54	-3.409	14.39	1.209	0.2268
4	4:113425304:C:T	113425304	C	ADD	1536	5.489	4.54	-3.409	14.39	1.209	0.2268
5	5:155209650:C:T	155209650	T	ADD	1536	7.485	6.191	-4.649	19.62	1.209	0.2268
5	5:155213415:C:T	155213415	T	ADD	1536	7.485	6.191	-4.649	19.62	1.209	0.2268
5	5:155213971:A:G	155213971	G	ADD	1536	7.485	6.191	-4.649	19.62	1.209	0.2268
5	5:155222860:C:T	155222860	T	ADD	1536	7.485	6.191	-4.649	19.62	1.209	0.2268
5	5:155225442:C:T	155225442	T	ADD	1536	7.485	6.191	-4.649	19.62	1.209	0.2268
5	5:155225596:T:G	155225596	G	ADD	1536	7.485	6.191	-4.649	19.62	1.209	0.2268
6	6:32286680:G:A	32286680	A	ADD	1536	5.773	4.774	-3.584	15.13	1.209	0.2268
6	6:32286984:T:G	32286984	G	ADD	1536	5.773	4.774	-3.584	15.13	1.209	0.2268
6	6:32288190:T:C	32288190	C	ADD	1536	5.773	4.774	-3.584	15.13	1.209	0.2268
6	6:32288564:T:G	32288564	G	ADD	1536	5.773	4.774	-3.584	15.13	1.209	0.2268
6	6:32288805:T:C	32288805	C	ADD	1536	5.773	4.774	-3.584	15.13	1.209	0.2268
6	6:32289318:T:C	32289318	C	ADD	1536	5.773	4.774	-3.584	15.13	1.209	0.2268
6	6:32292084:C:T	32292084	T	ADD	1536	5.773	4.774	-3.584	15.13	1.209	0.2268
6	6:32293434:A:C	32293434	C	ADD	1536	5.773	4.774	-3.584	15.13	1.209	0.2268
6	6:80596356:T:A	80596356	T	ADD	1536	5.144	4.254	-3.194	13.48	1.209	0.2268
6	6:80596444:G:A	80596444	G	ADD	1536	5.144	4.254	-3.194	13.48	1.209	0.2268
6	6:80597212:C:T	80597212	C	ADD	1536	5.144	4.254	-3.194	13.48	1.209	0.2268
7	7:15229202:A:G	15229202	G	ADD	1536	5.408	4.473	-3.358	14.17	1.209	0.2268
8	8:22671068:A:G	22671068	G	ADD	1536	-10.38	8.583	-27.2	6.444	-1.209	0.2268
8	8:64807465:C:T	64807465	T	ADD	1536	8.407	6.953	-5.22	22.03	1.209	0.2268
8	8:107571874:C:T	107571874	T	ADD	1536	5.311	4.392	-3.297	13.92	1.209	0.2268
9	9:7788800:G:A	7788800	A	ADD	1536	6.469	5.351	-4.018	16.96	1.209	0.2268
9	9:14688791:C:T	14688791	T	ADD	1536	5.458	4.515	-3.39	14.31	1.209	0.2268
9	9:14689088:G:A	14689088	A	ADD	1536	5.458	4.515	-3.39	14.31	1.209	0.2268
9	9:107274204:G:A	107274204	G	ADD	1536	-5.169	4.276	-13.55	3.211	-1.209	0.2268
9	9:112686644:C:T	112686644	T	ADD	1536	5.594	4.627	-3.474	14.66	1.209	0.2268
9	9:137736959:G:A	137736959	A	ADD	1536	6.967	5.762	-4.326	18.26	1.209	0.2268
10	10:18437695:G:T	18437695	T	ADD	1536	5.083	4.204	-3.157	13.32	1.209	0.2268
10	10:72743902:T:C	72743902	C	ADD	1536	-5.445	4.504	-14.27	3.382	-1.209	0.2268
11	11:20959004:C:T	20959004	T	ADD	1536	-6.043	4.997	-15.84	3.752	-1.209	0.2268
11	11:41150144:T:C	41150144	C	ADD	1536	-5.153	4.262	-13.51	3.201	-1.209	0.2268
11	11:80531400:C:G	80531400	C	ADD	1536	-5.134	4.245	-13.45	3.187	-1.209	0.2268
12	12:47362892:C:T	47362892	T	ADD	1536	9.618	7.954	-5.972	25.21	1.209	0.2268
12	12:63104897:A:G	63104897	G	ADD	1536	-7.451	6.162	-19.53	4.626	-1.209	0.2268
13	13:33745421:A:T	33745421	T	ADD	1536	5.348	4.423	-3.32	14.02	1.209	0.2268
13	13:33748794:C:A	33748794	A	ADD	1536	5.348	4.423	-3.32	14.02	1.209	0.2268
17	17:1917823:A:G	1917823	G	ADD	1536	8.341	6.898	-5.178	21.86	1.209	0.2268
17	17:14629746:G:A	14629746	G	ADD	1536	-5.741	4.748	-15.05	3.564	-1.209	0.2268
17	17:77078109:A:G	77078109	G	ADD	1536	5.691	4.707	-3.534	14.92	1.209	0.2268
17	17:78086003:C:G	78086003	G	ADD	1536	-5.843	4.832	-15.31	3.628	-1.209	0.2268
18	18:44251591:G:T	44251591	T	ADD	1536	7.433	6.147	-4.615	19.48	1.209	0.2268
1	1:201491561:A:G	201491561	G	ADD	1536	7.627	6.309	-4.739	19.99	1.209	0.2269
2	2:5194232:A:T	5194232	T	ADD	1536	5.106	4.224	-3.173	13.39	1.209	0.2269
2	2:5195049:A:G	5195049	G	ADD	1536	5.106	4.224	-3.173	13.39	1.209	0.2269
2	2:5196821:G:A	5196821	A	ADD	1536	5.106	4.224	-3.173	13.39	1.209	0.2269
2	2:19983951:A:T	19983951	A	ADD	1536	-5.199	4.301	-13.63	3.23	-1.209	0.2269
2	2:49105446:T:C	49105446	C	ADD	1536	6.617	5.474	-4.112	17.35	1.209	0.2269
2	2:140336696:C:A	140336696	C	ADD	1536	5.366	4.439	-3.334	14.07	1.209	0.2269
2	2:140341020:T:C	140341020	T	ADD	1536	5.366	4.439	-3.334	14.07	1.209	0.2269
2	2:140343864:C:G	140343864	C	ADD	1536	5.366	4.439	-3.334	14.07	1.209	0.2269
3	3:21631330:A:C	21631330	C	ADD	1536	-6.628	5.483	-17.37	4.117	-1.209	0.2269
3	3:30684097:G:A	30684097	G	ADD	1536	5.421	4.484	-3.368	14.21	1.209	0.2269
3	3:59934940:C:G	59934940	G	ADD	1536	8.932	7.388	-5.549	23.41	1.209	0.2269
3	3:99354672:C:A	99354672	A	ADD	1536	9.766	8.078	-6.067	25.6	1.209	0.2269
4	4:21267108:G:C	21267108	C	ADD	1536	7.485	6.191	-4.65	19.62	1.209	0.2269
4	4:21267607:C:A	21267607	A	ADD	1536	7.485	6.191	-4.65	19.62	1.209	0.2269
4	4:21269219:G:A	21269219	A	ADD	1536	7.485	6.191	-4.65	19.62	1.209	0.2269
4	4:21269285:C:T	21269285	T	ADD	1536	7.485	6.191	-4.65	19.62	1.209	0.2269
4	4:21269332:G:A	21269332	A	ADD	1536	7.485	6.191	-4.65	19.62	1.209	0.2269
4	4:21269469:A:G	21269469	G	ADD	1536	7.485	6.191	-4.65	19.62	1.209	0.2269
4	4:21270130:C:T	21270130	T	ADD	1536	7.485	6.191	-4.65	19.62	1.209	0.2269
4	4:21270448:G:T	21270448	T	ADD	1536	7.485	6.191	-4.65	19.62	1.209	0.2269
4	4:21270556:A:C	21270556	C	ADD	1536	7.485	6.191	-4.65	19.62	1.209	0.2269
4	4:21270610:T:C	21270610	C	ADD	1536	7.485	6.191	-4.65	19.62	1.209	0.2269
4	4:21272009:C:A	21272009	A	ADD	1536	7.485	6.191	-4.65	19.62	1.209	0.2269
4	4:21272443:C:T	21272443	T	ADD	1536	7.485	6.191	-4.65	19.62	1.209	0.2269
4	4:21272586:T:G	21272586	G	ADD	1536	7.485	6.191	-4.65	19.62	1.209	0.2269
4	4:21272993:A:G	21272993	G	ADD	1536	7.485	6.191	-4.65	19.62	1.209	0.2269
4	4:21273034:T:C	21273034	C	ADD	1536	7.485	6.191	-4.65	19.62	1.209	0.2269
4	4:21273041:T:C	21273041	C	ADD	1536	7.485	6.191	-4.65	19.62	1.209	0.2269
4	4:21273340:C:T	21273340	T	ADD	1536	7.485	6.191	-4.65	19.62	1.209	0.2269
4	4:21273375:C:T	21273375	T	ADD	1536	7.485	6.191	-4.65	19.62	1.209	0.2269
4	4:21273476:G:A	21273476	A	ADD	1536	7.485	6.191	-4.65	19.62	1.209	0.2269
4	4:21273569:T:C	21273569	C	ADD	1536	7.485	6.191	-4.65	19.62	1.209	0.2269
4	4:21273611:G:A	21273611	A	ADD	1536	7.485	6.191	-4.65	19.62	1.209	0.2269
4	4:21274105:C:T	21274105	T	ADD	1536	7.485	6.191	-4.65	19.62	1.209	0.2269
4	4:21274215:G:A	21274215	A	ADD	1536	7.485	6.191	-4.65	19.62	1.209	0.2269
4	4:21274640:T:C	21274640	C	ADD	1536	7.485	6.191	-4.65	19.62	1.209	0.2269
4	4:21274955:C:G	21274955	G	ADD	1536	7.485	6.191	-4.65	19.62	1.209	0.2269
4	4:21275023:C:T	21275023	T	ADD	1536	7.485	6.191	-4.65	19.62	1.209	0.2269
4	4:21275139:G:A	21275139	A	ADD	1536	7.485	6.191	-4.65	19.62	1.209	0.2269
4	4:21275195:C:T	21275195	T	ADD	1536	7.485	6.191	-4.65	19.62	1.209	0.2269
4	4:21275609:A:T	21275609	T	ADD	1536	7.485	6.191	-4.65	19.62	1.209	0.2269
4	4:21275918:T:C	21275918	C	ADD	1536	7.485	6.191	-4.65	19.62	1.209	0.2269
4	4:99897610:A:G	99897610	G	ADD	1536	6.233	5.156	-3.872	16.34	1.209	0.2269
4	4:113326972:T:C	113326972	C	ADD	1536	-5.237	4.332	-13.73	3.254	-1.209	0.2269
4	4:157786225:A:G	157786225	G	ADD	1536	-9.859	8.156	-25.84	6.127	-1.209	0.2269
4	4:161175877:T:C	161175877	T	ADD	1536	5.312	4.394	-3.3	13.92	1.209	0.2269
5	5:38792486:C:A	38792486	A	ADD	1536	6.332	5.238	-3.935	16.6	1.209	0.2269
5	5:164339713:A:G	164339713	A	ADD	1536	5.075	4.198	-3.154	13.3	1.209	0.2269
6	6:29913266:G:T	29913266	T	ADD	1536	9.036	7.474	-5.613	23.69	1.209	0.2269
6	6:29913483:T:C	29913483	C	ADD	1536	9.036	7.474	-5.613	23.69	1.209	0.2269
6	6:29913956:C:T	29913956	T	ADD	1536	9.036	7.474	-5.613	23.69	1.209	0.2269
6	6:29914104:G:A	29914104	A	ADD	1536	9.036	7.474	-5.613	23.69	1.209	0.2269
6	6:29914548:C:T	29914548	T	ADD	1536	9.036	7.474	-5.613	23.69	1.209	0.2269
6	6:29914615:A:C	29914615	C	ADD	1536	9.036	7.474	-5.613	23.69	1.209	0.2269
6	6:29914833:G:T	29914833	T	ADD	1536	9.036	7.474	-5.613	23.69	1.209	0.2269
6	6:42922065:C:T	42922065	T	ADD	1536	-8.757	7.243	-22.95	5.439	-1.209	0.2269
6	6:53310839:G:A	53310839	G	ADD	1536	-5.247	4.341	-13.76	3.261	-1.209	0.2269
6	6:149596746:T:C	149596746	T	ADD	1536	-5.607	4.638	-14.7	3.483	-1.209	0.2269
6	6:149596773:G:A	149596773	G	ADD	1536	-5.607	4.638	-14.7	3.483	-1.209	0.2269
6	6:149596896:C:G	149596896	C	ADD	1536	-5.607	4.638	-14.7	3.483	-1.209	0.2269
6	6:149597442:G:C	149597442	G	ADD	1536	-5.607	4.638	-14.7	3.483	-1.209	0.2269
7	7:38361999:G:A	38361999	A	ADD	1536	5.545	4.587	-3.445	14.54	1.209	0.2269
7	7:38362072:A:G	38362072	G	ADD	1536	5.545	4.587	-3.445	14.54	1.209	0.2269
7	7:38364857:C:T	38364857	T	ADD	1536	5.545	4.587	-3.445	14.54	1.209	0.2269
7	7:54200881:A:C	54200881	C	ADD	1536	6.799	5.624	-4.223	17.82	1.209	0.2269
7	7:54200915:T:A	54200915	A	ADD	1536	6.799	5.624	-4.223	17.82	1.209	0.2269
7	7:76831241:A:T	76831241	T	ADD	1536	-5.657	4.68	-14.83	3.515	-1.209	0.2269
8	8:27405576:C:G	27405576	G	ADD	1536	-6.34	5.245	-16.62	3.939	-1.209	0.2269
10	10:28297288:C:A	28297288	A	ADD	1536	5.801	4.799	-3.604	15.21	1.209	0.2269
10	10:125678982:A:C	125678982	C	ADD	1536	-8.332	6.892	-21.84	5.176	-1.209	0.2269
10	10:129120322:A:G	129120322	G	ADD	1536	5.139	4.251	-3.193	13.47	1.209	0.2269
10	10:129120642:T:C	129120642	C	ADD	1536	5.139	4.251	-3.193	13.47	1.209	0.2269
10	10:129120835:C:T	129120835	T	ADD	1536	5.139	4.251	-3.193	13.47	1.209	0.2269
10	10:132275818:C:T	132275818	T	ADD	1536	6.858	5.673	-4.261	17.98	1.209	0.2269
10	10:132276458:C:T	132276458	T	ADD	1536	6.858	5.673	-4.261	17.98	1.209	0.2269
10	10:132276998:T:A	132276998	A	ADD	1536	6.858	5.673	-4.261	17.98	1.209	0.2269
11	11:121112943:T:G	121112943	G	ADD	1536	5.317	4.398	-3.304	13.94	1.209	0.2269
12	12:101375237:G:A	101375237	A	ADD	1536	-6.281	5.196	-16.46	3.903	-1.209	0.2269
12	12:105129713:G:A	105129713	A	ADD	1536	-5.498	4.548	-14.41	3.416	-1.209	0.2269
12	12:114129864:A:G	114129864	G	ADD	1536	5.812	4.808	-3.611	15.23	1.209	0.2269
12	12:114291953:C:T	114291953	T	ADD	1536	5.115	4.231	-3.177	13.41	1.209	0.2269
12	12:114292026:A:T	114292026	T	ADD	1536	5.115	4.231	-3.177	13.41	1.209	0.2269
12	12:119446811:A:C	119446811	C	ADD	1536	5.364	4.437	-3.333	14.06	1.209	0.2269
12	12:119447242:C:T	119447242	T	ADD	1536	5.364	4.437	-3.333	14.06	1.209	0.2269
12	12:119449262:G:T	119449262	T	ADD	1536	5.364	4.437	-3.333	14.06	1.209	0.2269
12	12:119450301:C:T	119450301	T	ADD	1536	5.364	4.437	-3.333	14.06	1.209	0.2269
12	12:126005488:A:G	126005488	A	ADD	1536	-5.129	4.243	-13.45	3.187	-1.209	0.2269
13	13:92772499:A:C	92772499	C	ADD	1536	5.54	4.583	-3.442	14.52	1.209	0.2269
15	15:62899797:T:G	62899797	G	ADD	1536	7.004	5.793	-4.351	18.36	1.209	0.2269
15	15:84341495:G:A	84341495	A	ADD	1536	-5.273	4.361	-13.82	3.275	-1.209	0.2269
17	17:1095140:G:A	1095140	A	ADD	1536	5.489	4.54	-3.41	14.39	1.209	0.2269
18	18:13937745:T:A	13937745	A	ADD	1536	-6.468	5.35	-16.95	4.018	-1.209	0.2269
18	18:57187846:C:G	57187846	G	ADD	1536	5.639	4.665	-3.504	14.78	1.209	0.2269
18	18:69084517:G:T	69084517	G	ADD	1536	-5.086	4.207	-13.33	3.16	-1.209	0.2269
18	18:69089874:A:C	69089874	A	ADD	1536	-5.086	4.207	-13.33	3.16	-1.209	0.2269
18	18:69090186:A:G	69090186	A	ADD	1536	-5.086	4.207	-13.33	3.16	-1.209	0.2269
18	18:69092937:A:C	69092937	A	ADD	1536	-5.086	4.207	-13.33	3.16	-1.209	0.2269
18	18:69096163:A:T	69096163	A	ADD	1536	-5.086	4.207	-13.33	3.16	-1.209	0.2269
18	18:70213718:A:G	70213718	A	ADD	1536	-5.159	4.267	-13.52	3.205	-1.209	0.2269
19	19:44190626:C:A	44190626	A	ADD	1536	-5.244	4.338	-13.75	3.258	-1.209	0.2269
19	19:55166721:A:G	55166721	A	ADD	1536	-5.395	4.463	-14.14	3.352	-1.209	0.2269
21	21:16547722:G:A	16547722	A	ADD	1536	6.55	5.418	-4.069	17.17	1.209	0.2269
1	1:14575462:G:A	14575462	A	ADD	1536	-7.819	6.47	-20.5	4.862	-1.209	0.227
1	1:34454624:T:C	34454624	C	ADD	1536	-5.142	4.255	-13.48	3.198	-1.208	0.227
1	1:48431218:G:A	48431218	A	ADD	1536	-8.189	6.776	-21.47	5.092	-1.209	0.227
1	1:48433600:C:T	48433600	T	ADD	1536	-8.189	6.776	-21.47	5.092	-1.209	0.227
1	1:48433739:C:T	48433739	T	ADD	1536	-8.189	6.776	-21.47	5.092	-1.209	0.227
1	1:83244468:C:G	83244468	G	ADD	1536	-6.335	5.242	-16.61	3.939	-1.209	0.227
1	1:83247306:A:G	83247306	G	ADD	1536	-6.335	5.242	-16.61	3.939	-1.209	0.227
1	1:83247477:C:T	83247477	T	ADD	1536	-6.335	5.242	-16.61	3.939	-1.209	0.227
1	1:83248882:C:T	83248882	T	ADD	1536	-6.335	5.242	-16.61	3.939	-1.209	0.227
1	1:83249040:A:G	83249040	G	ADD	1536	-6.335	5.242	-16.61	3.939	-1.209	0.227
1	1:83249282:G:C	83249282	C	ADD	1536	-6.335	5.242	-16.61	3.939	-1.209	0.227
1	1:83249849:C:T	83249849	T	ADD	1536	-6.335	5.242	-16.61	3.939	-1.209	0.227
1	1:83250029:C:T	83250029	T	ADD	1536	-6.335	5.242	-16.61	3.939	-1.209	0.227
1	1:83250401:G:A	83250401	A	ADD	1536	-6.335	5.242	-16.61	3.939	-1.209	0.227
1	1:104956519:T:C	104956519	C	ADD	1536	5.355	4.43	-3.329	14.04	1.209	0.227
1	1:111991768:G:A	111991768	A	ADD	1536	-6.533	5.405	-17.13	4.061	-1.209	0.227
1	1:112009030:A:C	112009030	C	ADD	1536	-6.533	5.405	-17.13	4.061	-1.209	0.227
1	1:243033446:A:G	243033446	A	ADD	1536	5.298	4.384	-3.294	13.89	1.209	0.227
1	1:248128929:G:A	248128929	A	ADD	1536	5.031	4.163	-3.128	13.19	1.209	0.227
2	2:3317142:G:A	3317142	G	ADD	1536	-5.472	4.527	-14.35	3.402	-1.209	0.227
2	2:43140653:T:C	43140653	C	ADD	1536	-5.6	4.634	-14.68	3.482	-1.209	0.227
2	2:68126638:C:T	68126638	T	ADD	1536	-8.711	7.207	-22.84	5.415	-1.209	0.227
2	2:86005554:G:A	86005554	A	ADD	1536	10.01	8.284	-6.225	26.25	1.209	0.227
2	2:144103815:A:T	144103815	T	ADD	1536	5.09	4.211	-3.163	13.34	1.209	0.227
2	2:144103819:T:A	144103819	A	ADD	1536	5.09	4.211	-3.163	13.34	1.209	0.227
2	2:163069058:G:A	163069058	A	ADD	1536	-7.635	6.317	-20.02	4.747	-1.209	0.227
3	3:30084935:G:A	30084935	A	ADD	1536	6.871	5.685	-4.272	18.01	1.209	0.227
3	3:30086719:C:T	30086719	T	ADD	1536	6.871	5.685	-4.272	18.01	1.209	0.227
3	3:39884123:C:A	39884123	A	ADD	1536	-7.883	6.521	-20.66	4.899	-1.209	0.227
3	3:43168222:A:C	43168222	C	ADD	1536	-8.627	7.138	-22.62	5.364	-1.209	0.227
3	3:141701527:A:G	141701527	G	ADD	1536	-6.372	5.272	-16.71	3.961	-1.209	0.227
3	3:155348391:G:A	155348391	G	ADD	1536	-5.539	4.583	-14.52	3.444	-1.209	0.227
3	3:155413445:G:C	155413445	G	ADD	1536	-5.231	4.328	-13.71	3.252	-1.209	0.227
3	3:155415423:T:G	155415423	T	ADD	1536	-5.231	4.328	-13.71	3.252	-1.209	0.227
4	4:4845315:A:G	4845315	A	ADD	1536	-5.119	4.235	-13.42	3.183	-1.209	0.227
4	4:21122157:T:C	21122157	C	ADD	1536	5.225	4.323	-3.248	13.7	1.209	0.227
4	4:37425557:G:A	37425557	A	ADD	1536	8.764	7.252	-5.449	22.98	1.209	0.227
4	4:141527809:G:A	141527809	A	ADD	1536	5.331	4.41	-3.313	13.98	1.209	0.227
4	4:171599226:C:T	171599226	T	ADD	1536	-8.654	7.16	-22.69	5.38	-1.209	0.227
5	5:133387934:A:C	133387934	C	ADD	1536	6.01	4.973	-3.737	15.76	1.209	0.227
6	6:25987436:C:A	25987436	A	ADD	1536	8.699	7.197	-5.406	22.8	1.209	0.227
6	6:28110478:A:G	28110478	G	ADD	1536	-6.153	5.091	-16.13	3.825	-1.209	0.227
6	6:32380322:T:G	32380322	G	ADD	1536	-10.55	8.733	-27.67	6.562	-1.209	0.227
6	6:85575780:A:G	85575780	A	ADD	1536	-9.042	7.48	-23.7	5.62	-1.209	0.227
7	7:76961651:T:C	76961651	C	ADD	1536	-8.625	7.136	-22.61	5.362	-1.209	0.227
7	7:77010130:G:T	77010130	T	ADD	1536	5.415	4.48	-3.366	14.2	1.209	0.227
8	8:21956108:A:G	21956108	G	ADD	1536	5.271	4.361	-3.276	13.82	1.209	0.227
8	8:24704800:G:A	24704800	A	ADD	1536	-7.322	6.058	-19.2	4.552	-1.209	0.227
8	8:107882052:T:C	107882052	C	ADD	1536	7.241	5.991	-4.502	18.98	1.208	0.227
10	10:33451818:C:T	33451818	C	ADD	1536	-4.998	4.135	-13.1	3.107	-1.209	0.227
10	10:33454715:G:A	33454715	G	ADD	1536	-4.984	4.123	-13.06	3.097	-1.209	0.227
10	10:33455799:T:C	33455799	T	ADD	1536	-4.984	4.123	-13.06	3.097	-1.209	0.227
10	10:67987511:C:T	67987511	T	ADD	1536	5.074	4.198	-3.154	13.3	1.209	0.227
10	10:67987731:T:C	67987731	C	ADD	1536	5.074	4.198	-3.154	13.3	1.209	0.227
10	10:67989731:T:C	67989731	C	ADD	1536	5.074	4.198	-3.154	13.3	1.209	0.227
10	10:67990437:C:T	67990437	T	ADD	1536	5.074	4.198	-3.154	13.3	1.209	0.227
10	10:67991830:C:G	67991830	G	ADD	1536	5.074	4.198	-3.154	13.3	1.209	0.227
10	10:67993614:A:G	67993614	G	ADD	1536	5.074	4.198	-3.154	13.3	1.209	0.227
10	10:67996275:A:G	67996275	G	ADD	1536	5.074	4.198	-3.154	13.3	1.209	0.227
10	10:67996290:T:C	67996290	C	ADD	1536	5.074	4.198	-3.154	13.3	1.209	0.227
10	10:67997761:A:G	67997761	G	ADD	1536	5.074	4.198	-3.154	13.3	1.209	0.227
10	10:68003001:A:G	68003001	G	ADD	1536	5.074	4.198	-3.154	13.3	1.209	0.227
10	10:111528480:G:A	111528480	A	ADD	1536	-5.228	4.326	-13.71	3.25	-1.209	0.227
10	10:127784884:T:C	127784884	C	ADD	1536	5.12	4.236	-3.182	13.42	1.209	0.227
11	11:125826953:A:C	125826953	C	ADD	1536	-5.569	4.608	-14.6	3.463	-1.209	0.227
12	12:132354122:A:G	132354122	G	ADD	1536	5.48	4.534	-3.407	14.37	1.208	0.227
13	13:28091457:G:A	28091457	A	ADD	1536	-7.481	6.189	-19.61	4.649	-1.209	0.227
13	13:28091652:A:G	28091652	G	ADD	1536	-7.481	6.189	-19.61	4.649	-1.209	0.227
13	13:28092067:C:T	28092067	T	ADD	1536	-7.481	6.189	-19.61	4.649	-1.209	0.227
13	13:28093687:C:T	28093687	T	ADD	1536	-7.481	6.189	-19.61	4.649	-1.209	0.227
13	13:28094076:C:T	28094076	T	ADD	1536	-7.481	6.189	-19.61	4.649	-1.209	0.227
13	13:28094218:T:C	28094218	C	ADD	1536	-7.481	6.189	-19.61	4.649	-1.209	0.227
13	13:28096548:T:A	28096548	A	ADD	1536	-7.481	6.189	-19.61	4.649	-1.209	0.227
13	13:110330521:G:A	110330521	A	ADD	1536	11.34	9.383	-7.05	29.73	1.209	0.227
14	14:33154240:T:A	33154240	A	ADD	1536	-7.611	6.298	-19.96	4.733	-1.209	0.227
14	14:42801754:A:G	42801754	A	ADD	1536	-5.396	4.464	-14.15	3.354	-1.209	0.227
16	16:61640986:C:G	61640986	G	ADD	1536	5.219	4.319	-3.245	13.68	1.209	0.227
17	17:60238431:A:G	60238431	G	ADD	1536	7.532	6.232	-4.682	19.75	1.209	0.227
19	19:18899893:A:G	18899893	G	ADD	1536	8.996	7.443	-5.592	23.58	1.209	0.227
20	20:19438582:T:C	19438582	T	ADD	1536	5.16	4.269	-3.207	13.53	1.209	0.227
22	22:37199806:A:G	37199806	G	ADD	1536	5.306	4.39	-3.299	13.91	1.209	0.227
2	2:43138432:T:C	43138432	C	ADD	1536	-5.366	4.441	-14.07	3.339	-1.208	0.2271
2	2:43138770:C:T	43138770	T	ADD	1536	-5.366	4.441	-14.07	3.339	-1.208	0.2271
2	2:43138774:A:C	43138774	C	ADD	1536	-5.366	4.441	-14.07	3.339	-1.208	0.2271
3	3:1498607:A:G	1498607	A	ADD	1536	8.128	6.727	-5.057	21.31	1.208	0.2271
3	3:35351292:A:C	35351292	C	ADD	1536	5.302	4.388	-3.298	13.9	1.208	0.2271
3	3:35354046:T:C	35354046	C	ADD	1536	5.302	4.388	-3.298	13.9	1.208	0.2271
3	3:35358226:C:T	35358226	T	ADD	1536	5.302	4.388	-3.298	13.9	1.208	0.2271
3	3:35902885:A:G	35902885	G	ADD	1536	10.05	8.319	-6.253	26.36	1.208	0.2271
3	3:118801854:G:A	118801854	A	ADD	1536	7.547	6.246	-4.696	19.79	1.208	0.2271
4	4:4753474:G:A	4753474	A	ADD	1536	9.977	8.257	-6.207	26.16	1.208	0.2271
4	4:4754814:G:A	4754814	A	ADD	1536	9.977	8.257	-6.207	26.16	1.208	0.2271
4	4:21146358:C:A	21146358	A	ADD	1536	-6.107	5.054	-16.01	3.799	-1.208	0.2271
5	5:73266518:G:C	73266518	C	ADD	1536	-5.76	4.767	-15.1	3.583	-1.208	0.2271
5	5:133054859:C:A	133054859	A	ADD	1536	6.003	4.968	-3.733	15.74	1.208	0.2271
5	5:133058265:C:T	133058265	T	ADD	1536	6.003	4.968	-3.733	15.74	1.208	0.2271
5	5:172382902:G:A	172382902	G	ADD	1536	-5.273	4.364	-13.83	3.279	-1.208	0.2271
6	6:16697651:G:A	16697651	A	ADD	1536	-7.144	5.912	-18.73	4.443	-1.208	0.2271
6	6:31155532:A:C	31155532	C	ADD	1536	-6.432	5.322	-16.86	4	-1.208	0.2271
6	6:31155615:A:G	31155615	G	ADD	1536	-6.432	5.322	-16.86	4	-1.208	0.2271
6	6:82441337:T:C	82441337	T	ADD	1536	-5.202	4.306	-13.64	3.237	-1.208	0.2271
6	6:100066887:C:G	100066887	G	ADD	1536	6.606	5.467	-4.11	17.32	1.208	0.2271
6	6:100070752:G:A	100070752	A	ADD	1536	6.606	5.467	-4.11	17.32	1.208	0.2271
6	6:100072523:G:A	100072523	A	ADD	1536	6.606	5.467	-4.11	17.32	1.208	0.2271
6	6:129494890:T:G	129494890	G	ADD	1536	-7.24	5.991	-18.98	4.503	-1.208	0.2271
6	6:129494997:T:C	129494997	C	ADD	1536	-7.24	5.991	-18.98	4.503	-1.208	0.2271
6	6:129496120:A:G	129496120	G	ADD	1536	-7.24	5.991	-18.98	4.503	-1.208	0.2271
6	6:129497676:G:C	129497676	C	ADD	1536	-7.24	5.991	-18.98	4.503	-1.208	0.2271
6	6:129503696:A:T	129503696	T	ADD	1536	-7.24	5.991	-18.98	4.503	-1.208	0.2271
6	6:129503976:A:G	129503976	G	ADD	1536	-7.24	5.991	-18.98	4.503	-1.208	0.2271
6	6:129511373:T:C	129511373	C	ADD	1536	-7.24	5.991	-18.98	4.503	-1.208	0.2271
6	6:129511823:T:C	129511823	C	ADD	1536	-7.24	5.991	-18.98	4.503	-1.208	0.2271
7	7:15198589:G:A	15198589	G	ADD	1536	-5.567	4.607	-14.6	3.463	-1.208	0.2271
7	7:33184126:T:C	33184126	T	ADD	1536	5.205	4.307	-3.237	13.65	1.208	0.2271
7	7:76935639:T:G	76935639	G	ADD	1536	-6.332	5.24	-16.6	3.938	-1.208	0.2271
8	8:53406451:A:G	53406451	G	ADD	1536	-8.887	7.355	-23.3	5.529	-1.208	0.2271
8	8:53406508:C:T	53406508	T	ADD	1536	-8.887	7.355	-23.3	5.529	-1.208	0.2271
8	8:59193673:T:C	59193673	C	ADD	1536	-11.41	9.444	-29.92	7.098	-1.208	0.2271
8	8:59193836:T:C	59193836	C	ADD	1536	-11.41	9.444	-29.92	7.098	-1.208	0.2271
8	8:59194816:T:C	59194816	C	ADD	1536	-11.41	9.444	-29.92	7.098	-1.208	0.2271
8	8:59197155:C:G	59197155	G	ADD	1536	-11.41	9.444	-29.92	7.098	-1.208	0.2271
8	8:59197159:A:G	59197159	G	ADD	1536	-11.41	9.444	-29.92	7.098	-1.208	0.2271
8	8:106065623:C:T	106065623	T	ADD	1536	6.273	5.192	-3.902	16.45	1.208	0.2271
8	8:106065880:A:G	106065880	G	ADD	1536	6.273	5.192	-3.902	16.45	1.208	0.2271
8	8:107582917:C:T	107582917	T	ADD	1536	5.314	4.397	-3.305	13.93	1.208	0.2271
8	8:107584837:C:G	107584837	G	ADD	1536	5.314	4.397	-3.305	13.93	1.208	0.2271
8	8:107585062:T:C	107585062	C	ADD	1536	5.314	4.397	-3.305	13.93	1.208	0.2271
8	8:114873380:A:G	114873380	G	ADD	1536	5.848	4.839	-3.637	15.33	1.208	0.2271
8	8:114874421:C:G	114874421	G	ADD	1536	5.848	4.839	-3.637	15.33	1.208	0.2271
8	8:114985008:C:T	114985008	T	ADD	1536	-9.045	7.485	-23.71	5.625	-1.208	0.2271
9	9:107259865:G:A	107259865	G	ADD	1536	5.124	4.24	-3.187	13.43	1.208	0.2271
9	9:115165515:G:A	115165515	A	ADD	1536	6.327	5.235	-3.934	16.59	1.208	0.2271
10	10:44183004:G:A	44183004	A	ADD	1536	6.95	5.752	-4.323	18.22	1.208	0.2271
10	10:53382116:G:A	53382116	G	ADD	1536	6.785	5.614	-4.219	17.79	1.208	0.2271
10	10:109130939:G:T	109130939	T	ADD	1536	5.593	4.628	-3.479	14.66	1.208	0.2271
10	10:109130972:T:C	109130972	C	ADD	1536	5.593	4.628	-3.479	14.66	1.208	0.2271
10	10:109130991:T:C	109130991	C	ADD	1536	5.593	4.628	-3.479	14.66	1.208	0.2271
10	10:109131067:T:A	109131067	A	ADD	1536	5.593	4.628	-3.479	14.66	1.208	0.2271
10	10:109133632:A:G	109133632	G	ADD	1536	5.593	4.628	-3.479	14.66	1.208	0.2271
10	10:109135217:T:C	109135217	C	ADD	1536	5.593	4.628	-3.479	14.66	1.208	0.2271
10	10:109135412:A:G	109135412	G	ADD	1536	5.593	4.628	-3.479	14.66	1.208	0.2271
10	10:109138665:T:C	109138665	C	ADD	1536	5.593	4.628	-3.479	14.66	1.208	0.2271
11	11:12932208:T:C	12932208	C	ADD	1536	-6.705	5.549	-17.58	4.171	-1.208	0.2271
11	11:20308326:G:A	20308326	A	ADD	1536	-6.327	5.236	-16.59	3.936	-1.208	0.2271
11	11:121540642:G:A	121540642	G	ADD	1536	5.652	4.678	-3.516	14.82	1.208	0.2271
11	11:130495507:G:A	130495507	A	ADD	1536	-10.9	9.018	-28.57	6.777	-1.208	0.2271
12	12:403545:C:T	403545	C	ADD	1536	-5.241	4.337	-13.74	3.259	-1.208	0.2271
12	12:408674:C:G	408674	C	ADD	1536	-5.241	4.337	-13.74	3.259	-1.208	0.2271
12	12:412159:A:G	412159	A	ADD	1536	-5.241	4.337	-13.74	3.259	-1.208	0.2271
12	12:418916:C:T	418916	C	ADD	1536	-5.241	4.337	-13.74	3.259	-1.208	0.2271
12	12:425502:A:T	425502	A	ADD	1536	-5.241	4.337	-13.74	3.259	-1.208	0.2271
12	12:430652:C:T	430652	C	ADD	1536	-5.241	4.337	-13.74	3.259	-1.208	0.2271
12	12:21110282:T:C	21110282	C	ADD	1536	7.093	5.869	-4.411	18.6	1.208	0.2271
12	12:46084377:A:G	46084377	G	ADD	1536	5.189	4.294	-3.227	13.6	1.208	0.2271
12	12:46084699:G:A	46084699	A	ADD	1536	5.189	4.294	-3.227	13.6	1.208	0.2271
12	12:46085221:A:G	46085221	G	ADD	1536	5.189	4.294	-3.227	13.6	1.208	0.2271
12	12:46085330:C:T	46085330	T	ADD	1536	5.189	4.294	-3.227	13.6	1.208	0.2271
12	12:61442061:G:A	61442061	A	ADD	1536	-6.844	5.665	-17.95	4.258	-1.208	0.2271
13	13:93025051:G:T	93025051	T	ADD	1536	-7.061	5.844	-18.52	4.393	-1.208	0.2271
14	14:85946186:C:A	85946186	A	ADD	1536	5.493	4.545	-3.416	14.4	1.208	0.2271
14	14:85946478:G:A	85946478	A	ADD	1536	5.493	4.545	-3.416	14.4	1.208	0.2271
16	16:54043323:C:G	54043323	G	ADD	1536	-5.84	4.833	-15.31	3.632	-1.208	0.2271
20	20:10587426:G:C	10587426	C	ADD	1536	-9.866	8.164	-25.87	6.135	-1.208	0.2271
20	20:40443640:T:C	40443640	T	ADD	1536	5.277	4.367	-3.282	13.84	1.208	0.2271
21	21:29581369:A:G	29581369	A	ADD	1536	-11.4	9.436	-29.9	7.093	-1.208	0.2271
21	21:33431995:A:G	33431995	G	ADD	1536	5.361	4.437	-3.335	14.06	1.208	0.2271
22	22:30968972:C:T	30968972	T	ADD	1536	6.748	5.585	-4.198	17.69	1.208	0.2271
1	1:88812199:T:C	88812199	C	ADD	1536	6.052	5.009	-3.766	15.87	1.208	0.2272
1	1:88812202:A:G	88812202	G	ADD	1536	6.052	5.009	-3.766	15.87	1.208	0.2272
1	1:88825290:T:A	88825290	A	ADD	1536	6.052	5.009	-3.766	15.87	1.208	0.2272
1	1:179449214:T:C	179449214	C	ADD	1536	5.236	4.335	-3.26	13.73	1.208	0.2272
1	1:179450256:T:C	179450256	C	ADD	1536	5.236	4.335	-3.26	13.73	1.208	0.2272
1	1:179450442:G:A	179450442	A	ADD	1536	5.236	4.335	-3.26	13.73	1.208	0.2272
1	1:179452275:G:A	179452275	A	ADD	1536	5.236	4.335	-3.26	13.73	1.208	0.2272
1	1:179452858:A:G	179452858	G	ADD	1536	5.236	4.335	-3.26	13.73	1.208	0.2272
1	1:179453198:G:T	179453198	T	ADD	1536	5.236	4.335	-3.26	13.73	1.208	0.2272
1	1:179453820:C:A	179453820	A	ADD	1536	5.236	4.335	-3.26	13.73	1.208	0.2272
1	1:179454047:C:A	179454047	A	ADD	1536	5.236	4.335	-3.26	13.73	1.208	0.2272
1	1:179454370:A:G	179454370	G	ADD	1536	5.236	4.335	-3.26	13.73	1.208	0.2272
1	1:179455231:G:A	179455231	A	ADD	1536	5.236	4.335	-3.26	13.73	1.208	0.2272
1	1:179456190:T:C	179456190	C	ADD	1536	5.236	4.335	-3.26	13.73	1.208	0.2272
1	1:179462473:A:G	179462473	G	ADD	1536	5.236	4.335	-3.26	13.73	1.208	0.2272
1	1:179468007:A:G	179468007	G	ADD	1536	5.236	4.335	-3.26	13.73	1.208	0.2272
2	2:51368539:G:A	51368539	G	ADD	1536	5.093	4.216	-3.169	13.36	1.208	0.2272
2	2:53778909:C:A	53778909	A	ADD	1536	7.251	6.002	-4.512	19.01	1.208	0.2272
2	2:170221910:C:A	170221910	C	ADD	1536	5.026	4.161	-3.129	13.18	1.208	0.2272
3	3:2829498:G:C	2829498	C	ADD	1536	6.31	5.224	-3.928	16.55	1.208	0.2272
3	3:16245690:C:T	16245690	T	ADD	1536	6.518	5.395	-4.056	17.09	1.208	0.2272
3	3:103886846:C:T	103886846	T	ADD	1536	8.069	6.679	-5.022	21.16	1.208	0.2272
4	4:11049844:G:A	11049844	G	ADD	1536	5.19	4.296	-3.23	13.61	1.208	0.2272
4	4:83439161:A:C	83439161	C	ADD	1536	6.444	5.333	-4.009	16.9	1.208	0.2272
4	4:94092593:T:A	94092593	A	ADD	1536	7.012	5.805	-4.365	18.39	1.208	0.2272
4	4:94104593:C:T	94104593	T	ADD	1536	7.012	5.805	-4.365	18.39	1.208	0.2272
4	4:99677105:C:T	99677105	T	ADD	1536	6.219	5.147	-3.87	16.31	1.208	0.2272
4	4:131102184:G:A	131102184	A	ADD	1536	5.616	4.648	-3.494	14.73	1.208	0.2272
4	4:157391178:C:T	157391178	T	ADD	1536	6.747	5.584	-4.198	17.69	1.208	0.2272
4	4:185745640:T:C	185745640	T	ADD	1536	-5.025	4.159	-13.18	3.127	-1.208	0.2272
4	4:185746088:G:T	185746088	G	ADD	1536	-5.025	4.159	-13.18	3.127	-1.208	0.2272
5	5:179704627:T:C	179704627	C	ADD	1536	6.903	5.714	-4.296	18.1	1.208	0.2272
6	6:28205827:G:A	28205827	A	ADD	1536	-6.386	5.286	-16.75	3.974	-1.208	0.2272
6	6:31461089:A:G	31461089	A	ADD	1536	-6.826	5.651	-17.9	4.249	-1.208	0.2272
6	6:84635715:G:T	84635715	T	ADD	1536	5.763	4.77	-3.586	15.11	1.208	0.2272
6	6:100626148:A:G	100626148	G	ADD	1536	5.65	4.676	-3.515	14.81	1.208	0.2272
7	7:6326147:A:G	6326147	G	ADD	1536	-5.634	4.663	-14.77	3.506	-1.208	0.2272
7	7:21725633:G:A	21725633	A	ADD	1536	-6.89	5.703	-18.07	4.288	-1.208	0.2272
7	7:31854404:G:A	31854404	A	ADD	1536	-10.73	8.88	-28.13	6.677	-1.208	0.2272
7	7:81308396:G:A	81308396	A	ADD	1536	5.47	4.528	-3.405	14.35	1.208	0.2272
7	7:156415256:G:T	156415256	T	ADD	1536	6.207	5.138	-3.862	16.28	1.208	0.2272
8	8:18016649:G:A	18016649	G	ADD	1536	5.332	4.414	-3.319	13.98	1.208	0.2272
8	8:78225427:C:T	78225427	T	ADD	1536	-6.229	5.156	-16.33	3.878	-1.208	0.2272
8	8:78227231:C:T	78227231	T	ADD	1536	-6.229	5.156	-16.33	3.878	-1.208	0.2272
8	8:78230755:C:T	78230755	T	ADD	1536	-6.229	5.156	-16.33	3.878	-1.208	0.2272
8	8:78242509:G:C	78242509	C	ADD	1536	-6.229	5.156	-16.33	3.878	-1.208	0.2272
8	8:84740129:G:A	84740129	A	ADD	1536	5.615	4.648	-3.495	14.72	1.208	0.2272
10	10:45713416:G:A	45713416	A	ADD	1536	-5.281	4.372	-13.85	3.288	-1.208	0.2272
10	10:92618889:G:A	92618889	A	ADD	1536	6.588	5.453	-4.1	17.27	1.208	0.2272
10	10:92626567:T:C	92626567	C	ADD	1536	6.588	5.453	-4.1	17.27	1.208	0.2272
10	10:92632899:T:G	92632899	G	ADD	1536	6.588	5.453	-4.1	17.27	1.208	0.2272
10	10:92636726:C:A	92636726	A	ADD	1536	6.588	5.453	-4.1	17.27	1.208	0.2272
10	10:92638227:A:G	92638227	G	ADD	1536	6.588	5.453	-4.1	17.27	1.208	0.2272
10	10:92641636:G:C	92641636	C	ADD	1536	6.588	5.453	-4.1	17.27	1.208	0.2272
10	10:92645687:A:G	92645687	G	ADD	1536	6.588	5.453	-4.1	17.27	1.208	0.2272
10	10:92646522:A:G	92646522	G	ADD	1536	6.588	5.453	-4.1	17.27	1.208	0.2272
11	11:5601229:C:T	5601229	T	ADD	1536	-6.456	5.344	-16.93	4.019	-1.208	0.2272
11	11:87945925:T:G	87945925	G	ADD	1536	7.826	6.477	-4.869	20.52	1.208	0.2272
11	11:87946542:C:T	87946542	T	ADD	1536	7.826	6.477	-4.869	20.52	1.208	0.2272
11	11:87947039:A:G	87947039	G	ADD	1536	7.826	6.477	-4.869	20.52	1.208	0.2272
11	11:87947389:C:T	87947389	T	ADD	1536	7.826	6.477	-4.869	20.52	1.208	0.2272
11	11:87947536:G:A	87947536	A	ADD	1536	7.826	6.477	-4.869	20.52	1.208	0.2272
11	11:87947821:A:C	87947821	C	ADD	1536	7.826	6.477	-4.869	20.52	1.208	0.2272
11	11:107571888:A:G	107571888	G	ADD	1536	-7.533	6.236	-19.75	4.689	-1.208	0.2272
11	11:120569884:C:T	120569884	T	ADD	1536	7.545	6.246	-4.697	19.79	1.208	0.2272
11	11:120570080:C:G	120570080	G	ADD	1536	7.545	6.246	-4.697	19.79	1.208	0.2272
11	11:120570198:A:G	120570198	G	ADD	1536	7.545	6.246	-4.697	19.79	1.208	0.2272
15	15:47004317:G:A	47004317	A	ADD	1536	-5.183	4.29	-13.59	3.226	-1.208	0.2272
15	15:93039730:C:G	93039730	G	ADD	1536	5.437	4.501	-3.384	14.26	1.208	0.2272
19	19:40257062:G:A	40257062	A	ADD	1536	6.74	5.579	-4.195	17.67	1.208	0.2272
22	22:32575709:T:C	32575709	C	ADD	1536	8.962	7.418	-5.577	23.5	1.208	0.2272
1	1:62858079:C:T	62858079	T	ADD	1536	5.062	4.191	-3.153	13.28	1.208	0.2273
1	1:62858354:C:T	62858354	T	ADD	1536	5.062	4.191	-3.153	13.28	1.208	0.2273
1	1:62858634:C:T	62858634	T	ADD	1536	5.062	4.191	-3.153	13.28	1.208	0.2273
1	1:84009549:G:A	84009549	A	ADD	1536	8.975	7.431	-5.589	23.54	1.208	0.2273
1	1:84013269:T:C	84013269	C	ADD	1536	8.975	7.431	-5.589	23.54	1.208	0.2273
1	1:103472902:A:G	103472902	G	ADD	1536	9.539	7.897	-5.94	25.02	1.208	0.2273
1	1:103473409:T:C	103473409	C	ADD	1536	9.539	7.897	-5.94	25.02	1.208	0.2273
1	1:103473507:T:C	103473507	C	ADD	1536	9.539	7.897	-5.94	25.02	1.208	0.2273
1	1:103476677:C:G	103476677	G	ADD	1536	9.539	7.897	-5.94	25.02	1.208	0.2273
1	1:103476879:G:A	103476879	A	ADD	1536	9.539	7.897	-5.94	25.02	1.208	0.2273
1	1:103477226:T:G	103477226	G	ADD	1536	9.539	7.897	-5.94	25.02	1.208	0.2273
1	1:103477819:A:G	103477819	G	ADD	1536	9.539	7.897	-5.94	25.02	1.208	0.2273
1	1:210581723:T:C	210581723	T	ADD	1536	5.366	4.442	-3.341	14.07	1.208	0.2273
2	2:119541035:C:T	119541035	T	ADD	1536	8.742	7.237	-5.443	22.93	1.208	0.2273
3	3:24289690:T:C	24289690	T	ADD	1536	5.16	4.272	-3.213	13.53	1.208	0.2273
3	3:56005791:T:C	56005791	C	ADD	1536	-6.608	5.471	-17.33	4.116	-1.208	0.2273
3	3:69756983:A:G	69756983	G	ADD	1536	-5.826	4.823	-15.28	3.627	-1.208	0.2273
3	3:69757705:T:C	69757705	C	ADD	1536	-5.826	4.823	-15.28	3.627	-1.208	0.2273
3	3:69758821:C:T	69758821	T	ADD	1536	-5.826	4.823	-15.28	3.627	-1.208	0.2273
3	3:77717756:A:G	77717756	G	ADD	1536	-8.413	6.965	-22.06	5.238	-1.208	0.2273
3	3:160827038:A:G	160827038	A	ADD	1536	5.11	4.231	-3.182	13.4	1.208	0.2273
3	3:188304722:T:C	188304722	C	ADD	1536	5.506	4.559	-3.429	14.44	1.208	0.2273
4	4:3429417:C:T	3429417	T	ADD	1536	7.778	6.439	-4.843	20.4	1.208	0.2273
4	4:14876512:T:C	14876512	C	ADD	1536	-6.317	5.229	-16.57	3.933	-1.208	0.2273
4	4:75206827:A:C	75206827	C	ADD	1536	5.233	4.333	-3.259	13.72	1.208	0.2273
4	4:117502929:G:T	117502929	T	ADD	1536	8.39	6.945	-5.223	22	1.208	0.2273
5	5:1457986:C:T	1457986	C	ADD	1536	-5.131	4.248	-13.46	3.195	-1.208	0.2273
5	5:56039119:C:T	56039119	T	ADD	1536	-5.772	4.779	-15.14	3.594	-1.208	0.2273
5	5:111002684:C:T	111002684	T	ADD	1536	-7.761	6.425	-20.35	4.833	-1.208	0.2273
6	6:4109593:C:A	4109593	A	ADD	1536	5.251	4.347	-3.27	13.77	1.208	0.2273
6	6:4113047:A:T	4113047	T	ADD	1536	5.251	4.347	-3.27	13.77	1.208	0.2273
6	6:4114247:T:A	4114247	A	ADD	1536	5.251	4.347	-3.27	13.77	1.208	0.2273
6	6:4114788:A:G	4114788	G	ADD	1536	5.251	4.347	-3.27	13.77	1.208	0.2273
6	6:4115758:C:T	4115758	T	ADD	1536	5.251	4.347	-3.27	13.77	1.208	0.2273
6	6:4116262:G:A	4116262	A	ADD	1536	5.251	4.347	-3.27	13.77	1.208	0.2273
6	6:4118674:T:C	4118674	C	ADD	1536	5.251	4.347	-3.27	13.77	1.208	0.2273
6	6:4119996:T:C	4119996	C	ADD	1536	5.251	4.347	-3.27	13.77	1.208	0.2273
6	6:4120181:A:C	4120181	C	ADD	1536	5.251	4.347	-3.27	13.77	1.208	0.2273
6	6:4120565:A:T	4120565	T	ADD	1536	5.251	4.347	-3.27	13.77	1.208	0.2273
6	6:4120567:C:G	4120567	G	ADD	1536	5.251	4.347	-3.27	13.77	1.208	0.2273
6	6:4121831:T:C	4121831	C	ADD	1536	5.251	4.347	-3.27	13.77	1.208	0.2273
6	6:4122249:C:A	4122249	A	ADD	1536	5.251	4.347	-3.27	13.77	1.208	0.2273
6	6:4125655:A:G	4125655	G	ADD	1536	5.251	4.347	-3.27	13.77	1.208	0.2273
6	6:4125941:A:G	4125941	G	ADD	1536	5.251	4.347	-3.27	13.77	1.208	0.2273
6	6:4126916:G:A	4126916	A	ADD	1536	5.251	4.347	-3.27	13.77	1.208	0.2273
6	6:4127253:C:T	4127253	T	ADD	1536	5.251	4.347	-3.27	13.77	1.208	0.2273
6	6:4127730:A:C	4127730	C	ADD	1536	5.251	4.347	-3.27	13.77	1.208	0.2273
6	6:55230174:C:G	55230174	G	ADD	1536	-7.63	6.317	-20.01	4.751	-1.208	0.2273
6	6:136202143:A:G	136202143	G	ADD	1536	7.806	6.463	-4.861	20.47	1.208	0.2273
7	7:12940469:C:T	12940469	T	ADD	1536	-10.69	8.851	-28.04	6.657	-1.208	0.2273
7	7:48437989:C:T	48437989	T	ADD	1536	5.057	4.187	-3.149	13.26	1.208	0.2273
7	7:48439043:A:G	48439043	G	ADD	1536	5.057	4.187	-3.149	13.26	1.208	0.2273
7	7:129404346:A:G	129404346	G	ADD	1536	-6.406	5.304	-16.8	3.989	-1.208	0.2273
7	7:142122115:G:A	142122115	A	ADD	1536	6.856	5.677	-4.27	17.98	1.208	0.2273
8	8:14129498:T:A	14129498	A	ADD	1536	5.773	4.779	-3.594	15.14	1.208	0.2273
9	9:84323545:G:A	84323545	A	ADD	1536	-6.254	5.178	-16.4	3.894	-1.208	0.2273
9	9:87289051:A:G	87289051	G	ADD	1536	-9.853	8.158	-25.84	6.135	-1.208	0.2273
9	9:114397252:G:T	114397252	T	ADD	1536	7.983	6.609	-4.97	20.94	1.208	0.2273
9	9:114397537:G:A	114397537	A	ADD	1536	7.983	6.609	-4.97	20.94	1.208	0.2273
9	9:114398615:A:T	114398615	T	ADD	1536	7.983	6.609	-4.97	20.94	1.208	0.2273
9	9:114398867:T:A	114398867	A	ADD	1536	7.983	6.609	-4.97	20.94	1.208	0.2273
9	9:114399831:C:T	114399831	T	ADD	1536	7.983	6.609	-4.97	20.94	1.208	0.2273
9	9:114400003:A:G	114400003	G	ADD	1536	7.983	6.609	-4.97	20.94	1.208	0.2273
10	10:21602923:G:A	21602923	A	ADD	1536	-9.675	8.01	-25.37	6.025	-1.208	0.2273
10	10:89374086:C:T	89374086	T	ADD	1536	-5.236	4.336	-13.73	3.262	-1.208	0.2273
10	10:102396789:A:G	102396789	A	ADD	1536	8.397	6.951	-5.228	22.02	1.208	0.2273
11	11:20960910:G:A	20960910	A	ADD	1536	-7.302	6.046	-19.15	4.548	-1.208	0.2273
11	11:37860953:C:T	37860953	T	ADD	1536	7.605	6.297	-4.737	19.95	1.208	0.2273
11	11:123672363:A:G	123672363	A	ADD	1536	6.905	5.718	-4.301	18.11	1.208	0.2273
12	12:47439039:T:C	47439039	C	ADD	1536	9.874	8.174	-6.147	25.9	1.208	0.2273
12	12:69803780:T:C	69803780	C	ADD	1536	5.223	4.324	-3.253	13.7	1.208	0.2273
12	12:69804022:G:A	69804022	A	ADD	1536	5.223	4.324	-3.253	13.7	1.208	0.2273
12	12:69804445:G:A	69804445	A	ADD	1536	5.223	4.324	-3.253	13.7	1.208	0.2273
12	12:69804612:A:C	69804612	C	ADD	1536	5.223	4.324	-3.253	13.7	1.208	0.2273
12	12:69806257:C:T	69806257	T	ADD	1536	5.223	4.324	-3.253	13.7	1.208	0.2273
12	12:82405866:T:C	82405866	T	ADD	1536	-5.386	4.459	-14.13	3.354	-1.208	0.2273
13	13:26309248:G:A	26309248	G	ADD	1536	5.909	4.893	-3.68	15.5	1.208	0.2273
13	13:54705262:C:T	54705262	T	ADD	1536	9.203	7.619	-5.73	24.14	1.208	0.2273
13	13:54706268:G:C	54706268	C	ADD	1536	9.203	7.619	-5.73	24.14	1.208	0.2273
13	13:54706556:C:T	54706556	T	ADD	1536	9.203	7.619	-5.73	24.14	1.208	0.2273
13	13:54708140:G:A	54708140	A	ADD	1536	9.203	7.619	-5.73	24.14	1.208	0.2273
13	13:54708696:G:A	54708696	A	ADD	1536	9.203	7.619	-5.73	24.14	1.208	0.2273
13	13:54709114:A:T	54709114	T	ADD	1536	9.203	7.619	-5.73	24.14	1.208	0.2273
13	13:54709351:C:T	54709351	T	ADD	1536	9.203	7.619	-5.73	24.14	1.208	0.2273
13	13:111107937:G:A	111107937	A	ADD	1536	7.941	6.575	-4.946	20.83	1.208	0.2273
15	15:51587147:G:T	51587147	T	ADD	1536	6.632	5.491	-4.13	17.39	1.208	0.2273
15	15:53777765:T:A	53777765	A	ADD	1536	9.725	8.051	-6.055	25.5	1.208	0.2273
15	15:55285450:G:A	55285450	A	ADD	1536	6.819	5.645	-4.246	17.88	1.208	0.2273
15	15:55285971:A:C	55285971	C	ADD	1536	6.819	5.645	-4.246	17.88	1.208	0.2273
15	15:55286138:G:A	55286138	A	ADD	1536	6.819	5.645	-4.246	17.88	1.208	0.2273
15	15:55287003:C:T	55287003	T	ADD	1536	6.819	5.645	-4.246	17.88	1.208	0.2273
15	15:55288322:C:T	55288322	T	ADD	1536	6.819	5.645	-4.246	17.88	1.208	0.2273
15	15:55288370:T:C	55288370	C	ADD	1536	6.819	5.645	-4.246	17.88	1.208	0.2273
15	15:55288531:C:T	55288531	T	ADD	1536	6.819	5.645	-4.246	17.88	1.208	0.2273
15	15:55288596:C:T	55288596	T	ADD	1536	6.819	5.645	-4.246	17.88	1.208	0.2273
15	15:55288607:G:T	55288607	T	ADD	1536	6.819	5.645	-4.246	17.88	1.208	0.2273
15	15:55290575:C:T	55290575	T	ADD	1536	6.819	5.645	-4.246	17.88	1.208	0.2273
16	16:7011532:G:A	7011532	G	ADD	1536	-5.14	4.256	-13.48	3.201	-1.208	0.2273
16	16:8144368:G:A	8144368	A	ADD	1536	-5.62	4.652	-14.74	3.499	-1.208	0.2273
16	16:86138627:T:C	86138627	C	ADD	1536	-6.681	5.531	-17.52	4.16	-1.208	0.2273
17	17:76507025:G:A	76507025	G	ADD	1536	-5.166	4.278	-13.55	3.217	-1.208	0.2273
18	18:5735187:C:T	5735187	T	ADD	1536	-5.265	4.359	-13.81	3.278	-1.208	0.2273
19	19:733426:T:C	733426	C	ADD	1536	11.49	9.512	-7.155	30.13	1.208	0.2273
1	1:236846700:A:G	236846700	G	ADD	1536	-6.182	5.119	-16.22	3.851	-1.208	0.2274
1	1:248012296:G:A	248012296	G	ADD	1536	-6.073	5.029	-15.93	3.784	-1.208	0.2274
2	2:82039382:A:G	82039382	A	ADD	1536	5.213	4.317	-3.247	13.67	1.208	0.2274
2	2:171255730:C:A	171255730	A	ADD	1536	-5.731	4.746	-15.03	3.571	-1.207	0.2274
2	2:173357401:G:A	173357401	G	ADD	1536	5.108	4.23	-3.183	13.4	1.208	0.2274
2	2:228266997:T:C	228266997	C	ADD	1536	-7.147	5.917	-18.74	4.452	-1.208	0.2274
2	2:234841522:T:A	234841522	A	ADD	1536	-5.813	4.814	-15.25	3.623	-1.207	0.2274
3	3:13561326:G:A	13561326	G	ADD	1536	6.462	5.351	-4.026	16.95	1.208	0.2274
3	3:112694904:A:C	112694904	C	ADD	1536	-7.091	5.872	-18.6	4.419	-1.208	0.2274
3	3:124298174:C:T	124298174	T	ADD	1536	5.684	4.707	-3.542	14.91	1.208	0.2274
3	3:162784473:G:A	162784473	A	ADD	1536	7.691	6.368	-4.79	20.17	1.208	0.2274
3	3:162791299:G:T	162791299	T	ADD	1536	7.691	6.368	-4.79	20.17	1.208	0.2274
3	3:162793299:A:G	162793299	G	ADD	1536	7.691	6.368	-4.79	20.17	1.208	0.2274
3	3:162797130:T:A	162797130	A	ADD	1536	7.691	6.368	-4.79	20.17	1.208	0.2274
3	3:162798342:G:A	162798342	A	ADD	1536	7.691	6.368	-4.79	20.17	1.208	0.2274
3	3:162798904:C:A	162798904	A	ADD	1536	7.691	6.368	-4.79	20.17	1.208	0.2274
4	4:72616932:G:A	72616932	A	ADD	1536	-5.317	4.403	-13.95	3.314	-1.207	0.2274
4	4:99476558:G:C	99476558	G	ADD	1536	-5.277	4.37	-13.84	3.288	-1.208	0.2274
4	4:126270964:A:G	126270964	G	ADD	1536	6.659	5.514	-4.149	17.47	1.208	0.2274
4	4:126273929:G:T	126273929	T	ADD	1536	6.659	5.514	-4.149	17.47	1.208	0.2274
5	5:151788549:G:A	151788549	A	ADD	1536	8.064	6.678	-5.025	21.15	1.208	0.2274
5	5:151788638:T:G	151788638	G	ADD	1536	8.064	6.678	-5.025	21.15	1.208	0.2274
5	5:151791660:A:G	151791660	G	ADD	1536	8.064	6.678	-5.025	21.15	1.208	0.2274
5	5:151791969:T:G	151791969	G	ADD	1536	8.064	6.678	-5.025	21.15	1.208	0.2274
5	5:151792075:T:C	151792075	C	ADD	1536	8.064	6.678	-5.025	21.15	1.208	0.2274
5	5:151792273:T:A	151792273	A	ADD	1536	8.064	6.678	-5.025	21.15	1.208	0.2274
5	5:151792610:A:T	151792610	T	ADD	1536	8.064	6.678	-5.025	21.15	1.208	0.2274
5	5:151792722:A:G	151792722	G	ADD	1536	8.064	6.678	-5.025	21.15	1.208	0.2274
5	5:151793597:A:G	151793597	G	ADD	1536	8.064	6.678	-5.025	21.15	1.208	0.2274
6	6:26385093:C:G	26385093	G	ADD	1536	8.132	6.734	-5.066	21.33	1.208	0.2274
6	6:26387546:C:T	26387546	T	ADD	1536	8.132	6.734	-5.066	21.33	1.208	0.2274
6	6:26392515:G:C	26392515	C	ADD	1536	8.132	6.734	-5.066	21.33	1.208	0.2274
6	6:30424110:T:C	30424110	C	ADD	1536	-11.57	9.58	-30.34	7.209	-1.207	0.2274
6	6:30424145:A:G	30424145	G	ADD	1536	-11.57	9.58	-30.34	7.209	-1.207	0.2274
6	6:30424206:T:C	30424206	C	ADD	1536	-11.57	9.58	-30.34	7.209	-1.207	0.2274
6	6:30424209:G:A	30424209	A	ADD	1536	-11.57	9.58	-30.34	7.209	-1.207	0.2274
6	6:30424343:G:A	30424343	A	ADD	1536	-11.57	9.58	-30.34	7.209	-1.207	0.2274
6	6:30424476:A:C	30424476	C	ADD	1536	-11.57	9.58	-30.34	7.209	-1.207	0.2274
6	6:31116902:C:G	31116902	G	ADD	1536	16.4	13.58	-10.22	43.02	1.208	0.2274
6	6:31116903:T:G	31116903	G	ADD	1536	16.4	13.58	-10.22	43.02	1.208	0.2274
6	6:31116941:A:G	31116941	G	ADD	1536	16.4	13.58	-10.22	43.02	1.208	0.2274
6	6:31117015:G:A	31117015	A	ADD	1536	16.4	13.58	-10.22	43.02	1.208	0.2274
6	6:31132883:C:T	31132883	T	ADD	1536	16.4	13.58	-10.22	43.02	1.208	0.2274
6	6:31134599:G:A	31134599	A	ADD	1536	16.4	13.58	-10.22	43.02	1.208	0.2274
6	6:31135136:C:T	31135136	T	ADD	1536	16.4	13.58	-10.22	43.02	1.208	0.2274
6	6:31136577:A:G	31136577	G	ADD	1536	16.4	13.58	-10.22	43.02	1.208	0.2274
6	6:31137632:G:C	31137632	C	ADD	1536	16.4	13.58	-10.22	43.02	1.208	0.2274
6	6:31137745:C:T	31137745	T	ADD	1536	16.4	13.58	-10.22	43.02	1.208	0.2274
6	6:31139040:C:A	31139040	A	ADD	1536	16.4	13.58	-10.22	43.02	1.208	0.2274
6	6:31140808:G:A	31140808	A	ADD	1536	16.4	13.58	-10.22	43.02	1.208	0.2274
6	6:31147515:G:A	31147515	A	ADD	1536	16.4	13.58	-10.22	43.02	1.208	0.2274
6	6:32382201:A:G	32382201	G	ADD	1536	-10.55	8.734	-27.67	6.571	-1.208	0.2274
6	6:156868092:G:A	156868092	A	ADD	1536	5.607	4.643	-3.493	14.71	1.208	0.2274
6	6:158433273:G:A	158433273	A	ADD	1536	-5.137	4.255	-13.48	3.202	-1.207	0.2274
6	6:165383627:T:C	165383627	C	ADD	1536	8.748	7.245	-5.451	22.95	1.208	0.2274
7	7:148246393:G:A	148246393	A	ADD	1536	-6.287	5.207	-16.49	3.918	-1.207	0.2274
8	8:33281622:A:C	33281622	C	ADD	1536	6.725	5.569	-4.19	17.64	1.208	0.2274
8	8:33282168:T:C	33282168	C	ADD	1536	6.725	5.569	-4.19	17.64	1.208	0.2274
8	8:98389837:C:T	98389837	T	ADD	1536	-9.817	8.13	-25.75	6.117	-1.208	0.2274
8	8:129530826:C:T	129530826	T	ADD	1536	7.152	5.923	-4.457	18.76	1.207	0.2274
9	9:34619621:A:G	34619621	G	ADD	1536	7.251	6.004	-4.518	19.02	1.208	0.2274
9	9:95599825:G:A	95599825	A	ADD	1536	6.932	5.74	-4.319	18.18	1.208	0.2274
9	9:112697472:A:C	112697472	C	ADD	1536	5.602	4.639	-3.49	14.69	1.208	0.2274
9	9:112698969:C:T	112698969	T	ADD	1536	5.602	4.639	-3.49	14.69	1.208	0.2274
9	9:124362272:G:A	124362272	A	ADD	1536	-5.455	4.518	-14.31	3.4	-1.207	0.2274
10	10:10623563:G:A	10623563	A	ADD	1536	5.878	4.867	-3.661	15.42	1.208	0.2274
10	10:31460237:G:T	31460237	T	ADD	1536	-8.091	6.7	-21.22	5.04	-1.208	0.2274
10	10:31460570:G:A	31460570	A	ADD	1536	-8.091	6.7	-21.22	5.04	-1.208	0.2274
10	10:31460714:A:G	31460714	G	ADD	1536	-8.091	6.7	-21.22	5.04	-1.208	0.2274
10	10:31461432:C:T	31461432	T	ADD	1536	-8.091	6.7	-21.22	5.04	-1.208	0.2274
10	10:31461501:A:G	31461501	G	ADD	1536	-8.091	6.7	-21.22	5.04	-1.208	0.2274
10	10:31462112:T:C	31462112	C	ADD	1536	-8.091	6.7	-21.22	5.04	-1.208	0.2274
10	10:31462129:A:G	31462129	G	ADD	1536	-8.091	6.7	-21.22	5.04	-1.208	0.2274
10	10:31463054:T:C	31463054	C	ADD	1536	-8.091	6.7	-21.22	5.04	-1.208	0.2274
10	10:31463195:G:A	31463195	A	ADD	1536	-8.091	6.7	-21.22	5.04	-1.208	0.2274
10	10:31465577:G:A	31465577	A	ADD	1536	-8.091	6.7	-21.22	5.04	-1.208	0.2274
10	10:31466155:C:T	31466155	T	ADD	1536	-8.091	6.7	-21.22	5.04	-1.208	0.2274
10	10:31469246:T:G	31469246	G	ADD	1536	-8.091	6.7	-21.22	5.04	-1.208	0.2274
10	10:31471154:T:G	31471154	G	ADD	1536	-8.091	6.7	-21.22	5.04	-1.208	0.2274
10	10:31471895:A:G	31471895	G	ADD	1536	-8.091	6.7	-21.22	5.04	-1.208	0.2274
10	10:31473379:T:C	31473379	C	ADD	1536	-8.091	6.7	-21.22	5.04	-1.208	0.2274
10	10:112184605:T:C	112184605	C	ADD	1536	-10.63	8.806	-27.89	6.626	-1.207	0.2274
11	11:9729910:C:T	9729910	T	ADD	1536	6.31	5.226	-3.932	16.55	1.207	0.2274
11	11:9730559:A:C	9730559	C	ADD	1536	6.31	5.226	-3.932	16.55	1.207	0.2274
11	11:9736428:C:T	9736428	T	ADD	1536	6.31	5.226	-3.932	16.55	1.207	0.2274
11	11:9736435:T:C	9736435	C	ADD	1536	6.31	5.226	-3.932	16.55	1.207	0.2274
12	12:98102807:A:G	98102807	G	ADD	1536	5.751	4.763	-3.584	15.09	1.207	0.2274
13	13:35050255:G:A	35050255	A	ADD	1536	-6.446	5.339	-16.91	4.017	-1.207	0.2274
13	13:102304114:G:C	102304114	C	ADD	1536	6.143	5.087	-3.827	16.11	1.208	0.2274
13	13:108673589:C:T	108673589	T	ADD	1536	5.891	4.879	-3.671	15.45	1.208	0.2274
13	13:111106517:T:C	111106517	C	ADD	1536	7.917	6.555	-4.932	20.76	1.208	0.2274
14	14:22099004:C:T	22099004	C	ADD	1536	-5.096	4.22	-13.37	3.175	-1.208	0.2274
15	15:31734436:A:G	31734436	G	ADD	1536	-5.132	4.249	-13.46	3.197	-1.208	0.2274
15	15:53150123:A:T	53150123	T	ADD	1536	5.944	4.922	-3.703	15.59	1.208	0.2274
15	15:74839106:A:G	74839106	G	ADD	1536	5.067	4.196	-3.157	13.29	1.208	0.2274
15	15:74841660:T:C	74841660	C	ADD	1536	5.067	4.196	-3.157	13.29	1.208	0.2274
15	15:74845745:A:G	74845745	G	ADD	1536	5.067	4.196	-3.157	13.29	1.208	0.2274
15	15:74846760:C:G	74846760	G	ADD	1536	5.067	4.196	-3.157	13.29	1.208	0.2274
15	15:74847133:A:C	74847133	C	ADD	1536	5.067	4.196	-3.157	13.29	1.208	0.2274
15	15:74865440:C:T	74865440	T	ADD	1536	5.067	4.196	-3.157	13.29	1.208	0.2274
15	15:74865882:G:A	74865882	A	ADD	1536	5.067	4.196	-3.157	13.29	1.208	0.2274
15	15:74866139:A:G	74866139	G	ADD	1536	5.067	4.196	-3.157	13.29	1.208	0.2274
15	15:86797384:G:A	86797384	A	ADD	1536	5.849	4.844	-3.645	15.34	1.207	0.2274
20	20:58230139:T:C	58230139	C	ADD	1536	5.661	4.688	-3.527	14.85	1.208	0.2274
22	22:44399761:A:G	44399761	A	ADD	1536	-5.18	4.29	-13.59	3.228	-1.208	0.2274
1	1:31977350:G:A	31977350	A	ADD	1536	-6.391	5.294	-16.77	3.985	-1.207	0.2275
1	1:31982479:C:A	31982479	C	ADD	1536	-6.391	5.294	-16.77	3.985	-1.207	0.2275
1	1:35119247:C:T	35119247	T	ADD	1536	-10.07	8.343	-26.42	6.28	-1.207	0.2275
1	1:35119412:G:A	35119412	A	ADD	1536	-10.07	8.343	-26.42	6.28	-1.207	0.2275
1	1:35119490:G:A	35119490	A	ADD	1536	-10.07	8.343	-26.42	6.28	-1.207	0.2275
1	1:35120022:G:A	35120022	A	ADD	1536	-10.07	8.343	-26.42	6.28	-1.207	0.2275
1	1:35120211:C:T	35120211	T	ADD	1536	-10.07	8.343	-26.42	6.28	-1.207	0.2275
1	1:35120214:A:G	35120214	G	ADD	1536	-10.07	8.343	-26.42	6.28	-1.207	0.2275
1	1:35120674:G:A	35120674	A	ADD	1536	-10.07	8.343	-26.42	6.28	-1.207	0.2275
1	1:35120959:G:A	35120959	A	ADD	1536	-10.07	8.343	-26.42	6.28	-1.207	0.2275
1	1:35120991:C:G	35120991	G	ADD	1536	-10.07	8.343	-26.42	6.28	-1.207	0.2275
1	1:35121286:C:T	35121286	T	ADD	1536	-10.07	8.343	-26.42	6.28	-1.207	0.2275
1	1:47669325:G:A	47669325	A	ADD	1536	6.684	5.536	-4.167	17.54	1.207	0.2275
1	1:147802956:C:A	147802956	A	ADD	1536	-8.956	7.418	-23.49	5.582	-1.207	0.2275
2	2:29270823:C:T	29270823	T	ADD	1536	6.489	5.375	-4.046	17.02	1.207	0.2275
2	2:51618634:A:G	51618634	G	ADD	1536	5.835	4.833	-3.637	15.31	1.207	0.2275
2	2:51900836:C:A	51900836	C	ADD	1536	-6.045	5.007	-15.86	3.769	-1.207	0.2275
2	2:142285860:T:G	142285860	G	ADD	1536	11.38	9.425	-7.094	29.85	1.207	0.2275
2	2:204874975:A:G	204874975	G	ADD	1536	6.543	5.419	-4.078	17.16	1.207	0.2275
4	4:24006592:C:T	24006592	T	ADD	1536	8.676	7.186	-5.41	22.76	1.207	0.2275
4	4:24006777:G:A	24006777	A	ADD	1536	8.676	7.186	-5.41	22.76	1.207	0.2275
4	4:24010720:G:A	24010720	A	ADD	1536	8.676	7.186	-5.41	22.76	1.207	0.2275
4	4:24011216:G:A	24011216	A	ADD	1536	8.676	7.186	-5.41	22.76	1.207	0.2275
4	4:24011340:A:G	24011340	G	ADD	1536	8.676	7.186	-5.41	22.76	1.207	0.2275
4	4:24013946:G:A	24013946	A	ADD	1536	8.676	7.186	-5.41	22.76	1.207	0.2275
4	4:24015835:A:G	24015835	G	ADD	1536	8.676	7.186	-5.41	22.76	1.207	0.2275
4	4:24016843:A:G	24016843	G	ADD	1536	8.676	7.186	-5.41	22.76	1.207	0.2275
4	4:72026536:A:C	72026536	C	ADD	1536	8.812	7.299	-5.495	23.12	1.207	0.2275
4	4:131829808:C:A	131829808	A	ADD	1536	-8.485	7.029	-22.26	5.291	-1.207	0.2275
5	5:37695743:C:A	37695743	C	ADD	1536	5.043	4.177	-3.143	13.23	1.207	0.2275
5	5:127545605:C:T	127545605	T	ADD	1536	-5.36	4.44	-14.06	3.342	-1.207	0.2275
5	5:127545910:G:A	127545910	A	ADD	1536	-5.36	4.44	-14.06	3.342	-1.207	0.2275
5	5:127546266:A:C	127546266	C	ADD	1536	-5.36	4.44	-14.06	3.342	-1.207	0.2275
5	5:127547487:T:C	127547487	C	ADD	1536	-5.36	4.44	-14.06	3.342	-1.207	0.2275
5	5:127547810:A:G	127547810	G	ADD	1536	-5.36	4.44	-14.06	3.342	-1.207	0.2275
7	7:3027824:A:G	3027824	G	ADD	1536	-11.61	9.621	-30.47	7.243	-1.207	0.2275
7	7:26588410:A:C	26588410	A	ADD	1536	5.126	4.246	-3.195	13.45	1.207	0.2275
7	7:52918865:A:T	52918865	T	ADD	1536	-6.897	5.712	-18.09	4.299	-1.207	0.2275
7	7:107093730:T:C	107093730	C	ADD	1536	-7.321	6.064	-19.21	4.564	-1.207	0.2275
7	7:132946288:C:T	132946288	T	ADD	1536	-10.14	8.4	-26.61	6.322	-1.207	0.2275
8	8:140995243:A:G	140995243	A	ADD	1536	-5.504	4.559	-14.44	3.431	-1.207	0.2275
9	9:98405160:A:G	98405160	G	ADD	1536	5.876	4.867	-3.663	15.41	1.207	0.2275
9	9:101354861:C:T	101354861	T	ADD	1536	10.08	8.352	-6.287	26.45	1.207	0.2275
9	9:101357141:G:T	101357141	T	ADD	1536	10.08	8.352	-6.287	26.45	1.207	0.2275
9	9:101357641:T:C	101357641	C	ADD	1536	10.08	8.352	-6.287	26.45	1.207	0.2275
9	9:110183891:T:C	110183891	C	ADD	1536	7.489	6.203	-4.668	19.65	1.207	0.2275
9	9:112698085:G:A	112698085	A	ADD	1536	5.601	4.639	-3.491	14.69	1.207	0.2275
9	9:118314667:C:T	118314667	C	ADD	1536	-5.864	4.857	-15.38	3.655	-1.207	0.2275
10	10:23187473:G:A	23187473	A	ADD	1536	-5.408	4.479	-14.19	3.372	-1.207	0.2275
10	10:33754020:A:C	33754020	C	ADD	1536	-8.704	7.21	-22.83	5.427	-1.207	0.2275
10	10:53868139:G:A	53868139	A	ADD	1536	5.388	4.463	-3.36	14.14	1.207	0.2275
10	10:85978723:T:A	85978723	A	ADD	1536	-7.729	6.402	-20.28	4.819	-1.207	0.2275
10	10:85989407:C:T	85989407	T	ADD	1536	-7.729	6.402	-20.28	4.819	-1.207	0.2275
10	10:106672688:A:C	106672688	C	ADD	1536	-7.575	6.273	-19.87	4.721	-1.207	0.2275
11	11:7327394:A:G	7327394	G	ADD	1536	-8.387	6.947	-22	5.228	-1.207	0.2275
11	11:27634373:G:C	27634373	C	ADD	1536	-5.013	4.152	-13.15	3.124	-1.207	0.2275
11	11:88837987:A:G	88837987	G	ADD	1536	10.36	8.581	-6.458	27.18	1.207	0.2275
11	11:88839606:T:C	88839606	C	ADD	1536	10.36	8.581	-6.458	27.18	1.207	0.2275
11	11:88841421:A:G	88841421	G	ADD	1536	10.36	8.581	-6.458	27.18	1.207	0.2275
11	11:88842636:T:C	88842636	C	ADD	1536	10.36	8.581	-6.458	27.18	1.207	0.2275
11	11:88844004:G:A	88844004	A	ADD	1536	10.36	8.581	-6.458	27.18	1.207	0.2275
11	11:88844127:T:G	88844127	G	ADD	1536	10.36	8.581	-6.458	27.18	1.207	0.2275
12	12:15527978:A:G	15527978	G	ADD	1536	-7.34	6.079	-19.25	4.575	-1.207	0.2275
12	12:15528049:A:G	15528049	G	ADD	1536	-7.34	6.079	-19.25	4.575	-1.207	0.2275
12	12:64915431:G:A	64915431	A	ADD	1536	5.836	4.834	-3.639	15.31	1.207	0.2275
12	12:64915578:A:G	64915578	G	ADD	1536	5.836	4.834	-3.639	15.31	1.207	0.2275
12	12:87313780:T:G	87313780	G	ADD	1536	5.816	4.817	-3.625	15.26	1.207	0.2275
12	12:87314147:T:C	87314147	C	ADD	1536	5.816	4.817	-3.625	15.26	1.207	0.2275
12	12:87314390:C:A	87314390	A	ADD	1536	5.816	4.817	-3.625	15.26	1.207	0.2275
12	12:87314863:A:C	87314863	C	ADD	1536	5.816	4.817	-3.625	15.26	1.207	0.2275
12	12:104821554:T:C	104821554	C	ADD	1536	-6.635	5.496	-17.41	4.136	-1.207	0.2275
12	12:130506054:T:C	130506054	C	ADD	1536	5.65	4.68	-3.522	14.82	1.207	0.2275
13	13:43616214:T:G	43616214	G	ADD	1536	-9.98	8.265	-26.18	6.22	-1.207	0.2275
13	13:43616973:T:A	43616973	A	ADD	1536	-9.98	8.265	-26.18	6.22	-1.207	0.2275
13	13:76416638:G:A	76416638	A	ADD	1536	-5.408	4.48	-14.19	3.372	-1.207	0.2275
14	14:49801297:G:A	49801297	A	ADD	1536	-10.23	8.472	-26.83	6.376	-1.207	0.2275
15	15:53497891:C:T	53497891	T	ADD	1536	5.29	4.382	-3.299	13.88	1.207	0.2275
17	17:63603326:A:G	63603326	G	ADD	1536	-9.525	7.889	-24.99	5.937	-1.207	0.2275
18	18:10716267:A:G	10716267	G	ADD	1536	5.407	4.479	-3.371	14.18	1.207	0.2275
18	18:47176793:A:G	47176793	A	ADD	1536	5.817	4.819	-3.627	15.26	1.207	0.2275
18	18:68237343:C:T	68237343	T	ADD	1536	-6.217	5.149	-16.31	3.875	-1.207	0.2275
19	19:55083966:G:A	55083966	A	ADD	1536	5.636	4.669	-3.515	14.79	1.207	0.2275
20	20:4175134:T:C	4175134	C	ADD	1536	6.816	5.645	-4.249	17.88	1.207	0.2275
21	21:43300472:T:C	43300472	C	ADD	1536	-11.45	9.482	-30.03	7.137	-1.207	0.2275
1	1:48444099:G:A	48444099	A	ADD	1536	-8.192	6.786	-21.49	5.109	-1.207	0.2276
1	1:74305210:G:A	74305210	G	ADD	1536	-5.058	4.191	-13.27	3.156	-1.207	0.2276
2	2:51605872:T:A	51605872	A	ADD	1536	5.834	4.833	-3.638	15.31	1.207	0.2276
2	2:68985913:C:A	68985913	A	ADD	1536	-5.08	4.209	-13.33	3.169	-1.207	0.2276
2	2:68986026:G:A	68986026	A	ADD	1536	-5.08	4.209	-13.33	3.169	-1.207	0.2276
2	2:68986468:G:A	68986468	A	ADD	1536	-5.08	4.209	-13.33	3.169	-1.207	0.2276
2	2:68987093:G:A	68987093	A	ADD	1536	-5.08	4.209	-13.33	3.169	-1.207	0.2276
2	2:68988713:A:G	68988713	G	ADD	1536	-5.08	4.209	-13.33	3.169	-1.207	0.2276
2	2:80117158:C:T	80117158	T	ADD	1536	-5.471	4.532	-14.35	3.412	-1.207	0.2276
2	2:80118887:G:C	80118887	C	ADD	1536	-5.471	4.532	-14.35	3.412	-1.207	0.2276
2	2:80119053:T:C	80119053	C	ADD	1536	-5.471	4.532	-14.35	3.412	-1.207	0.2276
2	2:182629397:G:T	182629397	T	ADD	1536	-6.121	5.07	-16.06	3.817	-1.207	0.2276
2	2:182629997:C:T	182629997	T	ADD	1536	-6.121	5.07	-16.06	3.817	-1.207	0.2276
2	2:182630257:C:T	182630257	T	ADD	1536	-6.121	5.07	-16.06	3.817	-1.207	0.2276
2	2:182630998:A:C	182630998	C	ADD	1536	-6.121	5.07	-16.06	3.817	-1.207	0.2276
2	2:182633202:T:C	182633202	C	ADD	1536	-6.121	5.07	-16.06	3.817	-1.207	0.2276
2	2:182634257:A:G	182634257	G	ADD	1536	-6.121	5.07	-16.06	3.817	-1.207	0.2276
2	2:182635675:T:G	182635675	G	ADD	1536	-6.121	5.07	-16.06	3.817	-1.207	0.2276
2	2:182636467:T:C	182636467	C	ADD	1536	-6.121	5.07	-16.06	3.817	-1.207	0.2276
2	2:240160458:C:T	240160458	T	ADD	1536	9.615	7.966	-5.998	25.23	1.207	0.2276
2	2:240161819:T:C	240161819	C	ADD	1536	9.615	7.966	-5.998	25.23	1.207	0.2276
2	2:240162026:G:A	240162026	A	ADD	1536	9.615	7.966	-5.998	25.23	1.207	0.2276
3	3:21721486:G:A	21721486	A	ADD	1536	6.068	5.027	-3.785	15.92	1.207	0.2276
3	3:28763771:T:C	28763771	C	ADD	1536	-5.268	4.364	-13.82	3.286	-1.207	0.2276
3	3:28764131:T:C	28764131	C	ADD	1536	-5.268	4.364	-13.82	3.286	-1.207	0.2276
3	3:28764331:G:A	28764331	A	ADD	1536	-5.268	4.364	-13.82	3.286	-1.207	0.2276
3	3:42335963:A:G	42335963	G	ADD	1536	-6.838	5.665	-17.94	4.265	-1.207	0.2276
3	3:42335983:T:C	42335983	C	ADD	1536	-6.838	5.665	-17.94	4.265	-1.207	0.2276
3	3:42336027:T:A	42336027	A	ADD	1536	-6.838	5.665	-17.94	4.265	-1.207	0.2276
3	3:42336075:C:T	42336075	T	ADD	1536	-6.838	5.665	-17.94	4.265	-1.207	0.2276
3	3:42336084:C:T	42336084	T	ADD	1536	-6.838	5.665	-17.94	4.265	-1.207	0.2276
3	3:42336160:G:A	42336160	A	ADD	1536	-6.838	5.665	-17.94	4.265	-1.207	0.2276
3	3:42336455:G:A	42336455	A	ADD	1536	-6.838	5.665	-17.94	4.265	-1.207	0.2276
3	3:42336644:G:A	42336644	A	ADD	1536	-6.838	5.665	-17.94	4.265	-1.207	0.2276
3	3:42336725:C:G	42336725	G	ADD	1536	-6.838	5.665	-17.94	4.265	-1.207	0.2276
3	3:42336977:T:G	42336977	G	ADD	1536	-6.838	5.665	-17.94	4.265	-1.207	0.2276
3	3:42337028:G:A	42337028	A	ADD	1536	-6.838	5.665	-17.94	4.265	-1.207	0.2276
3	3:42337254:G:T	42337254	T	ADD	1536	-6.838	5.665	-17.94	4.265	-1.207	0.2276
3	3:42337264:C:T	42337264	T	ADD	1536	-6.838	5.665	-17.94	4.265	-1.207	0.2276
3	3:42337294:G:T	42337294	T	ADD	1536	-6.838	5.665	-17.94	4.265	-1.207	0.2276
3	3:42337358:G:A	42337358	A	ADD	1536	-6.838	5.665	-17.94	4.265	-1.207	0.2276
3	3:42337595:A:G	42337595	G	ADD	1536	-6.838	5.665	-17.94	4.265	-1.207	0.2276
3	3:42337697:G:A	42337697	A	ADD	1536	-6.838	5.665	-17.94	4.265	-1.207	0.2276
3	3:42337768:G:A	42337768	A	ADD	1536	-6.838	5.665	-17.94	4.265	-1.207	0.2276
3	3:42337844:C:T	42337844	T	ADD	1536	-6.838	5.665	-17.94	4.265	-1.207	0.2276
3	3:42337971:C:T	42337971	T	ADD	1536	-6.838	5.665	-17.94	4.265	-1.207	0.2276
3	3:42338261:G:A	42338261	A	ADD	1536	-6.838	5.665	-17.94	4.265	-1.207	0.2276
3	3:42338374:G:A	42338374	A	ADD	1536	-6.838	5.665	-17.94	4.265	-1.207	0.2276
3	3:42338695:A:C	42338695	C	ADD	1536	-6.838	5.665	-17.94	4.265	-1.207	0.2276
3	3:42339865:A:G	42339865	G	ADD	1536	-6.838	5.665	-17.94	4.265	-1.207	0.2276
3	3:42340046:G:A	42340046	A	ADD	1536	-6.838	5.665	-17.94	4.265	-1.207	0.2276
3	3:42340390:G:A	42340390	A	ADD	1536	-6.838	5.665	-17.94	4.265	-1.207	0.2276
3	3:42341578:A:C	42341578	C	ADD	1536	-6.838	5.665	-17.94	4.265	-1.207	0.2276
3	3:42341583:A:T	42341583	T	ADD	1536	-6.838	5.665	-17.94	4.265	-1.207	0.2276
3	3:82007857:C:T	82007857	T	ADD	1536	-5.361	4.441	-14.07	3.344	-1.207	0.2276
4	4:125728821:T:C	125728821	C	ADD	1536	-5.07	4.201	-13.3	3.163	-1.207	0.2276
4	4:145521703:G:A	145521703	A	ADD	1536	5.179	4.291	-3.231	13.59	1.207	0.2276
4	4:185208617:G:A	185208617	A	ADD	1536	-6.298	5.218	-16.53	3.93	-1.207	0.2276
4	4:185209684:G:A	185209684	A	ADD	1536	-6.298	5.218	-16.53	3.93	-1.207	0.2276
4	4:185748286:G:A	185748286	G	ADD	1536	-5.015	4.155	-13.16	3.129	-1.207	0.2276
4	4:185748806:A:G	185748806	A	ADD	1536	-5.015	4.155	-13.16	3.129	-1.207	0.2276
5	5:20109561:C:A	20109561	A	ADD	1536	5.276	4.371	-3.29	13.84	1.207	0.2276
5	5:38984149:C:T	38984149	T	ADD	1536	4.991	4.134	-3.113	13.09	1.207	0.2276
5	5:61593277:A:G	61593277	A	ADD	1536	5.808	4.812	-3.624	15.24	1.207	0.2276
6	6:31319620:C:T	31319620	C	ADD	1536	-6.654	5.513	-17.46	4.151	-1.207	0.2276
6	6:73138812:G:A	73138812	A	ADD	1536	6.667	5.523	-4.158	17.49	1.207	0.2276
6	6:119018502:C:T	119018502	T	ADD	1536	5.389	4.465	-3.362	14.14	1.207	0.2276
7	7:65468870:G:A	65468870	A	ADD	1536	-9.279	7.687	-24.35	5.787	-1.207	0.2276
7	7:65476501:A:G	65476501	G	ADD	1536	-9.279	7.687	-24.35	5.787	-1.207	0.2276
7	7:65476796:C:T	65476796	T	ADD	1536	-9.279	7.687	-24.35	5.787	-1.207	0.2276
7	7:65477122:C:A	65477122	A	ADD	1536	-9.279	7.687	-24.35	5.787	-1.207	0.2276
7	7:65479979:G:C	65479979	C	ADD	1536	-9.279	7.687	-24.35	5.787	-1.207	0.2276
7	7:65480509:A:C	65480509	C	ADD	1536	-9.279	7.687	-24.35	5.787	-1.207	0.2276
7	7:65483494:A:G	65483494	G	ADD	1536	-9.279	7.687	-24.35	5.787	-1.207	0.2276
