## Supplemental Table 5 for "Rethinking Prenatal Folate Assessment: Maternal Folate Receptor Autoantibodies and Child Neurodevelopment" (part 16 of 65)

CHR	SNP	BP	A1	TEST	NMISS	BETA	SE	L95	U95	STAT	P
7	7:65483921:C:T	65483921	T	ADD	1536	-9.279	7.687	-24.35	5.787	-1.207	0.2276
7	7:65486024:T:C	65486024	C	ADD	1536	-9.279	7.687	-24.35	5.787	-1.207	0.2276
7	7:65486382:G:A	65486382	A	ADD	1536	-9.279	7.687	-24.35	5.787	-1.207	0.2276
7	7:65490612:A:G	65490612	G	ADD	1536	-9.279	7.687	-24.35	5.787	-1.207	0.2276
7	7:65498700:G:A	65498700	A	ADD	1536	-9.279	7.687	-24.35	5.787	-1.207	0.2276
7	7:65502693:C:T	65502693	T	ADD	1536	-9.279	7.687	-24.35	5.787	-1.207	0.2276
7	7:65502991:A:G	65502991	G	ADD	1536	-9.279	7.687	-24.35	5.787	-1.207	0.2276
7	7:65503743:C:G	65503743	G	ADD	1536	-9.279	7.687	-24.35	5.787	-1.207	0.2276
7	7:65506982:C:T	65506982	T	ADD	1536	-9.279	7.687	-24.35	5.787	-1.207	0.2276
7	7:65509751:C:T	65509751	T	ADD	1536	-9.279	7.687	-24.35	5.787	-1.207	0.2276
7	7:65509868:G:A	65509868	A	ADD	1536	-9.279	7.687	-24.35	5.787	-1.207	0.2276
7	7:65511894:T:C	65511894	C	ADD	1536	-9.279	7.687	-24.35	5.787	-1.207	0.2276
7	7:65521821:T:A	65521821	A	ADD	1536	-9.279	7.687	-24.35	5.787	-1.207	0.2276
7	7:65529644:G:A	65529644	A	ADD	1536	-9.279	7.687	-24.35	5.787	-1.207	0.2276
7	7:65537648:A:G	65537648	G	ADD	1536	-9.279	7.687	-24.35	5.787	-1.207	0.2276
7	7:65538777:G:C	65538777	C	ADD	1536	-9.279	7.687	-24.35	5.787	-1.207	0.2276
7	7:65550756:C:T	65550756	T	ADD	1536	-9.279	7.687	-24.35	5.787	-1.207	0.2276
7	7:65552077:G:A	65552077	A	ADD	1536	-9.279	7.687	-24.35	5.787	-1.207	0.2276
7	7:65552792:A:T	65552792	T	ADD	1536	-9.279	7.687	-24.35	5.787	-1.207	0.2276
7	7:65553081:G:A	65553081	A	ADD	1536	-9.279	7.687	-24.35	5.787	-1.207	0.2276
7	7:65554368:G:T	65554368	T	ADD	1536	-9.279	7.687	-24.35	5.787	-1.207	0.2276
7	7:65557564:C:T	65557564	T	ADD	1536	-9.279	7.687	-24.35	5.787	-1.207	0.2276
7	7:65561424:T:C	65561424	C	ADD	1536	-9.279	7.687	-24.35	5.787	-1.207	0.2276
7	7:65564932:G:A	65564932	A	ADD	1536	-9.279	7.687	-24.35	5.787	-1.207	0.2276
7	7:65565182:G:C	65565182	C	ADD	1536	-9.279	7.687	-24.35	5.787	-1.207	0.2276
7	7:65566039:C:T	65566039	T	ADD	1536	-9.279	7.687	-24.35	5.787	-1.207	0.2276
7	7:65566130:G:A	65566130	A	ADD	1536	-9.279	7.687	-24.35	5.787	-1.207	0.2276
7	7:65566160:A:G	65566160	G	ADD	1536	-9.279	7.687	-24.35	5.787	-1.207	0.2276
7	7:65568901:C:T	65568901	T	ADD	1536	-9.279	7.687	-24.35	5.787	-1.207	0.2276
7	7:65570353:A:G	65570353	G	ADD	1536	-9.279	7.687	-24.35	5.787	-1.207	0.2276
7	7:65571609:G:A	65571609	A	ADD	1536	-9.279	7.687	-24.35	5.787	-1.207	0.2276
7	7:65574244:C:T	65574244	T	ADD	1536	-9.279	7.687	-24.35	5.787	-1.207	0.2276
7	7:65574746:C:G	65574746	G	ADD	1536	-9.279	7.687	-24.35	5.787	-1.207	0.2276
7	7:65575209:G:A	65575209	A	ADD	1536	-9.279	7.687	-24.35	5.787	-1.207	0.2276
7	7:65575365:C:T	65575365	T	ADD	1536	-9.279	7.687	-24.35	5.787	-1.207	0.2276
7	7:65576008:C:T	65576008	T	ADD	1536	-9.279	7.687	-24.35	5.787	-1.207	0.2276
7	7:65577034:C:T	65577034	T	ADD	1536	-9.279	7.687	-24.35	5.787	-1.207	0.2276
7	7:65577574:A:G	65577574	G	ADD	1536	-9.279	7.687	-24.35	5.787	-1.207	0.2276
7	7:65586753:A:G	65586753	G	ADD	1536	-9.279	7.687	-24.35	5.787	-1.207	0.2276
7	7:65591197:C:T	65591197	T	ADD	1536	-9.279	7.687	-24.35	5.787	-1.207	0.2276
7	7:65591748:G:A	65591748	A	ADD	1536	-9.279	7.687	-24.35	5.787	-1.207	0.2276
7	7:65594130:C:T	65594130	T	ADD	1536	-9.279	7.687	-24.35	5.787	-1.207	0.2276
7	7:126702076:T:C	126702076	C	ADD	1536	7.952	6.588	-4.959	20.86	1.207	0.2276
7	7:126711109:C:T	126711109	T	ADD	1536	7.952	6.588	-4.959	20.86	1.207	0.2276
7	7:147964016:A:G	147964016	A	ADD	1536	-6.251	5.179	-16.4	3.899	-1.207	0.2276
8	8:30817510:A:G	30817510	G	ADD	1536	11.09	9.183	-6.913	29.08	1.207	0.2276
8	8:30826194:G:T	30826194	T	ADD	1536	11.09	9.183	-6.913	29.08	1.207	0.2276
8	8:30826280:T:G	30826280	G	ADD	1536	11.09	9.183	-6.913	29.08	1.207	0.2276
8	8:30827397:T:G	30827397	G	ADD	1536	11.09	9.183	-6.913	29.08	1.207	0.2276
8	8:30828160:G:A	30828160	A	ADD	1536	11.09	9.183	-6.913	29.08	1.207	0.2276
8	8:30831877:C:T	30831877	T	ADD	1536	11.09	9.183	-6.913	29.08	1.207	0.2276
8	8:30856921:T:G	30856921	G	ADD	1536	11.09	9.183	-6.913	29.08	1.207	0.2276
8	8:40499119:G:A	40499119	A	ADD	1536	5.32	4.408	-3.319	13.96	1.207	0.2276
8	8:40501016:G:A	40501016	A	ADD	1536	5.32	4.408	-3.319	13.96	1.207	0.2276
8	8:40501102:C:A	40501102	A	ADD	1536	5.32	4.408	-3.319	13.96	1.207	0.2276
8	8:40502400:C:A	40502400	A	ADD	1536	5.32	4.408	-3.319	13.96	1.207	0.2276
8	8:40505115:T:C	40505115	C	ADD	1536	5.32	4.408	-3.319	13.96	1.207	0.2276
8	8:40505753:C:A	40505753	A	ADD	1536	5.32	4.408	-3.319	13.96	1.207	0.2276
8	8:131027841:T:C	131027841	T	ADD	1536	-5.177	4.289	-13.58	3.229	-1.207	0.2276
8	8:131028368:C:A	131028368	C	ADD	1536	-5.177	4.289	-13.58	3.229	-1.207	0.2276
8	8:131029622:T:A	131029622	T	ADD	1536	-5.177	4.289	-13.58	3.229	-1.207	0.2276
8	8:131029917:G:T	131029917	G	ADD	1536	-5.177	4.289	-13.58	3.229	-1.207	0.2276
8	8:131030934:A:T	131030934	A	ADD	1536	-5.177	4.289	-13.58	3.229	-1.207	0.2276
9	9:4076442:A:C	4076442	C	ADD	1536	-6.162	5.105	-16.17	3.843	-1.207	0.2276
9	9:12924111:G:A	12924111	A	ADD	1536	11.12	9.215	-6.939	29.18	1.207	0.2276
9	9:115145917:C:T	115145917	T	ADD	1536	5.819	4.821	-3.63	15.27	1.207	0.2276
10	10:3942756:C:T	3942756	C	ADD	1536	-5.032	4.169	-13.2	3.139	-1.207	0.2276
10	10:15504573:G:A	15504573	A	ADD	1536	8.36	6.926	-5.214	21.93	1.207	0.2276
10	10:72508841:A:G	72508841	A	ADD	1536	5.44	4.507	-3.393	14.27	1.207	0.2276
10	10:85844814:C:A	85844814	A	ADD	1536	8.818	7.306	-5.502	23.14	1.207	0.2276
11	11:134543293:G:A	134543293	A	ADD	1536	-5.853	4.848	-15.36	3.65	-1.207	0.2276
12	12:21333651:C:A	21333651	A	ADD	1536	5.826	4.826	-3.633	15.29	1.207	0.2276
12	12:80691017:G:A	80691017	A	ADD	1536	-9.331	7.731	-24.48	5.822	-1.207	0.2276
12	12:81141690:C:T	81141690	T	ADD	1536	-6.265	5.191	-16.44	3.908	-1.207	0.2276
12	12:81141782:A:G	81141782	G	ADD	1536	-6.265	5.191	-16.44	3.908	-1.207	0.2276
12	12:81141969:T:C	81141969	C	ADD	1536	-6.265	5.191	-16.44	3.908	-1.207	0.2276
12	12:81142212:G:A	81142212	A	ADD	1536	-6.265	5.191	-16.44	3.908	-1.207	0.2276
12	12:81142474:C:T	81142474	T	ADD	1536	-6.265	5.191	-16.44	3.908	-1.207	0.2276
12	12:81142706:C:T	81142706	T	ADD	1536	-6.265	5.191	-16.44	3.908	-1.207	0.2276
12	12:81143414:G:C	81143414	C	ADD	1536	-6.265	5.191	-16.44	3.908	-1.207	0.2276
12	12:81143464:A:G	81143464	G	ADD	1536	-6.265	5.191	-16.44	3.908	-1.207	0.2276
12	12:81143835:G:C	81143835	C	ADD	1536	-6.265	5.191	-16.44	3.908	-1.207	0.2276
12	12:81146179:T:A	81146179	A	ADD	1536	-6.265	5.191	-16.44	3.908	-1.207	0.2276
12	12:81146997:T:C	81146997	C	ADD	1536	-6.265	5.191	-16.44	3.908	-1.207	0.2276
12	12:81148628:G:A	81148628	A	ADD	1536	-6.265	5.191	-16.44	3.908	-1.207	0.2276
12	12:131914705:G:A	131914705	A	ADD	1536	-5.531	4.581	-14.51	3.449	-1.207	0.2276
12	12:133415811:G:A	133415811	A	ADD	1536	-11.37	9.421	-29.84	7.093	-1.207	0.2276
13	13:58075792:T:G	58075792	G	ADD	1536	7.78	6.445	-4.853	20.41	1.207	0.2276
13	13:71875134:A:G	71875134	A	ADD	1536	-5.152	4.268	-13.52	3.213	-1.207	0.2276
13	13:71877011:C:A	71877011	C	ADD	1536	-5.152	4.268	-13.52	3.213	-1.207	0.2276
13	13:71877017:G:A	71877017	G	ADD	1536	-5.152	4.268	-13.52	3.213	-1.207	0.2276
13	13:71877810:G:A	71877810	G	ADD	1536	-5.152	4.268	-13.52	3.213	-1.207	0.2276
15	15:53995401:G:A	53995401	A	ADD	1536	5.195	4.304	-3.241	13.63	1.207	0.2276
16	16:10706872:G:A	10706872	G	ADD	1536	5.724	4.742	-3.571	15.02	1.207	0.2276
16	16:22219863:A:G	22219863	A	ADD	1536	-5.164	4.278	-13.55	3.221	-1.207	0.2276
17	17:49974965:G:A	49974965	A	ADD	1536	-11.69	9.684	-30.67	7.292	-1.207	0.2276
17	17:49975209:A:C	49975209	C	ADD	1536	-11.69	9.684	-30.67	7.292	-1.207	0.2276
18	18:46562785:G:A	46562785	G	ADD	1536	5.546	4.595	-3.46	14.55	1.207	0.2276
19	19:11496130:A:C	11496130	C	ADD	1536	-6.455	5.348	-16.94	4.027	-1.207	0.2276
19	19:16161283:T:G	16161283	G	ADD	1536	5.52	4.574	-3.444	14.48	1.207	0.2276
1	1:14259163:A:C	14259163	C	ADD	1536	-5.432	4.501	-14.25	3.389	-1.207	0.2277
1	1:203598221:C:G	203598221	G	ADD	1536	5.418	4.49	-3.382	14.22	1.207	0.2277
1	1:237640125:C:A	237640125	A	ADD	1536	10.64	8.821	-6.644	27.93	1.207	0.2277
1	1:237640126:A:C	237640126	C	ADD	1536	10.64	8.821	-6.644	27.93	1.207	0.2277
2	2:4130779:A:G	4130779	A	ADD	1536	-5.193	4.303	-13.63	3.242	-1.207	0.2277
2	2:34329746:T:C	34329746	C	ADD	1536	5.999	4.971	-3.743	15.74	1.207	0.2277
2	2:38827965:C:G	38827965	G	ADD	1536	7.535	6.245	-4.704	19.77	1.207	0.2277
2	2:38829395:C:T	38829395	T	ADD	1536	7.535	6.245	-4.704	19.77	1.207	0.2277
2	2:40630458:A:G	40630458	G	ADD	1536	-5.857	4.853	-15.37	3.655	-1.207	0.2277
2	2:48994357:C:T	48994357	T	ADD	1536	5.395	4.471	-3.367	14.16	1.207	0.2277
2	2:53606207:A:G	53606207	G	ADD	1536	-5.387	4.464	-14.14	3.363	-1.207	0.2277
2	2:141614547:A:G	141614547	G	ADD	1536	-5.358	4.44	-14.06	3.344	-1.207	0.2277
2	2:240398611:T:A	240398611	A	ADD	1536	-5.577	4.621	-14.63	3.48	-1.207	0.2277
3	3:64963929:T:C	64963929	C	ADD	1536	11.52	9.548	-7.191	30.24	1.207	0.2277
3	3:80280738:C:T	80280738	T	ADD	1536	-5.178	4.29	-13.59	3.231	-1.207	0.2277
3	3:131561615:A:C	131561615	C	ADD	1536	6.386	5.292	-3.987	16.76	1.207	0.2277
3	3:131563782:A:G	131563782	G	ADD	1536	6.386	5.292	-3.987	16.76	1.207	0.2277
3	3:131563942:A:T	131563942	T	ADD	1536	6.386	5.292	-3.987	16.76	1.207	0.2277
4	4:186805211:A:C	186805211	C	ADD	1536	-11.27	9.338	-29.57	7.034	-1.207	0.2277
5	5:52441811:A:C	52441811	A	ADD	1536	5.083	4.211	-3.171	13.34	1.207	0.2277
5	5:131623691:C:T	131623691	T	ADD	1536	-6.277	5.202	-16.47	3.918	-1.207	0.2277
5	5:133003135:T:C	133003135	T	ADD	1536	-5.645	4.678	-14.81	3.524	-1.207	0.2277
5	5:133003449:G:T	133003449	G	ADD	1536	-5.645	4.678	-14.81	3.524	-1.207	0.2277
5	5:133004310:T:G	133004310	T	ADD	1536	-5.645	4.678	-14.81	3.524	-1.207	0.2277
5	5:178416787:C:A	178416787	A	ADD	1536	-11.38	9.43	-29.86	7.102	-1.207	0.2277
6	6:16623387:A:G	16623387	G	ADD	1536	-5.627	4.662	-14.76	3.511	-1.207	0.2277
6	6:69313265:A:C	69313265	C	ADD	1536	5.685	4.711	-3.548	14.92	1.207	0.2277
7	7:26389772:C:G	26389772	G	ADD	1536	6.187	5.127	-3.862	16.24	1.207	0.2277
7	7:128743124:C:T	128743124	T	ADD	1536	6.709	5.56	-4.187	17.61	1.207	0.2277
7	7:131647414:C:A	131647414	A	ADD	1536	-5.223	4.328	-13.71	3.26	-1.207	0.2277
7	7:156850148:C:T	156850148	T	ADD	1536	-7.809	6.471	-20.49	4.874	-1.207	0.2277
8	8:52569460:T:G	52569460	G	ADD	1536	-5.792	4.8	-15.2	3.616	-1.207	0.2277
8	8:59286668:C:G	59286668	G	ADD	1536	-8.337	6.907	-21.87	5.202	-1.207	0.2277
8	8:59288435:T:C	59288435	C	ADD	1536	-8.337	6.907	-21.87	5.202	-1.207	0.2277
8	8:59288681:T:G	59288681	G	ADD	1536	-8.337	6.907	-21.87	5.202	-1.207	0.2277
8	8:80158655:G:A	80158655	A	ADD	1536	9.305	7.71	-5.807	24.42	1.207	0.2277
8	8:80167198:G:A	80167198	A	ADD	1536	9.305	7.71	-5.807	24.42	1.207	0.2277
8	8:80172881:A:C	80172881	C	ADD	1536	9.305	7.71	-5.807	24.42	1.207	0.2277
8	8:80173816:T:C	80173816	C	ADD	1536	9.305	7.71	-5.807	24.42	1.207	0.2277
8	8:80176177:G:A	80176177	A	ADD	1536	9.305	7.71	-5.807	24.42	1.207	0.2277
8	8:80179194:C:T	80179194	T	ADD	1536	9.305	7.71	-5.807	24.42	1.207	0.2277
8	8:80180923:C:T	80180923	T	ADD	1536	9.305	7.71	-5.807	24.42	1.207	0.2277
8	8:80185822:C:T	80185822	T	ADD	1536	9.305	7.71	-5.807	24.42	1.207	0.2277
8	8:80188914:A:G	80188914	G	ADD	1536	9.305	7.71	-5.807	24.42	1.207	0.2277
8	8:80189729:C:T	80189729	T	ADD	1536	9.305	7.71	-5.807	24.42	1.207	0.2277
8	8:80191631:C:T	80191631	T	ADD	1536	9.305	7.71	-5.807	24.42	1.207	0.2277
8	8:80197252:G:C	80197252	C	ADD	1536	9.305	7.71	-5.807	24.42	1.207	0.2277
9	9:16881914:G:A	16881914	A	ADD	1536	-6.566	5.441	-17.23	4.098	-1.207	0.2277
9	9:98302916:A:G	98302916	G	ADD	1536	-5.837	4.837	-15.32	3.644	-1.207	0.2277
10	10:106077586:G:A	106077586	A	ADD	1536	7.83	6.488	-4.886	20.55	1.207	0.2277
10	10:130289933:G:A	130289933	A	ADD	1536	-5.331	4.418	-13.99	3.328	-1.207	0.2277
10	10:130290359:C:A	130290359	A	ADD	1536	-5.331	4.418	-13.99	3.328	-1.207	0.2277
12	12:85096690:C:A	85096690	A	ADD	1536	5.14	4.26	-3.208	13.49	1.207	0.2277
12	12:85104666:A:G	85104666	G	ADD	1536	5.14	4.26	-3.208	13.49	1.207	0.2277
12	12:119986714:G:A	119986714	A	ADD	1536	-7.244	6.002	-19.01	4.52	-1.207	0.2277
15	15:61283629:T:C	61283629	T	ADD	1536	-5.291	4.385	-13.89	3.303	-1.207	0.2277
16	16:78004143:T:G	78004143	G	ADD	1536	-5.871	4.865	-15.41	3.664	-1.207	0.2277
18	18:50608590:A:G	50608590	G	ADD	1536	5.17	4.284	-3.227	13.57	1.207	0.2277
18	18:51820805:G:A	51820805	G	ADD	1536	5.869	4.864	-3.664	15.4	1.207	0.2277
20	20:9251684:G:A	9251684	A	ADD	1536	5.396	4.471	-3.368	14.16	1.207	0.2277
20	20:9251685:C:T	9251685	T	ADD	1536	5.396	4.471	-3.368	14.16	1.207	0.2277
20	20:45673546:A:G	45673546	A	ADD	1536	-5.651	4.683	-14.83	3.528	-1.207	0.2277
1	1:41867024:C:A	41867024	A	ADD	1536	-6.426	5.326	-16.87	4.014	-1.206	0.2278
1	1:56758867:C:T	56758867	T	ADD	1536	7.546	6.254	-4.712	19.8	1.207	0.2278
1	1:92114531:G:A	92114531	A	ADD	1536	5.082	4.212	-3.173	13.34	1.207	0.2278
1	1:208532187:G:A	208532187	A	ADD	1536	5.296	4.389	-3.307	13.9	1.207	0.2278
2	2:181799986:T:G	181799986	G	ADD	1536	10.39	8.609	-6.486	27.26	1.207	0.2278
2	2:181803345:G:A	181803345	A	ADD	1536	10.39	8.609	-6.486	27.26	1.207	0.2278
2	2:181803749:A:G	181803749	G	ADD	1536	10.39	8.609	-6.486	27.26	1.207	0.2278
3	3:26700719:A:G	26700719	G	ADD	1536	-6.528	5.41	-17.13	4.076	-1.207	0.2278
3	3:55496409:G:C	55496409	C	ADD	1536	-6.839	5.669	-17.95	4.271	-1.206	0.2278
3	3:69178816:C:T	69178816	T	ADD	1536	10.74	8.905	-6.71	28.2	1.206	0.2278
3	3:133806261:G:A	133806261	A	ADD	1536	-8.11	6.722	-21.29	5.065	-1.207	0.2278
3	3:152143454:A:G	152143454	G	ADD	1536	5.726	4.746	-3.576	15.03	1.207	0.2278
4	4:23972767:A:G	23972767	G	ADD	1536	-5.634	4.67	-14.79	3.519	-1.206	0.2278
4	4:138395782:C:A	138395782	C	ADD	1536	5.084	4.213	-3.174	13.34	1.207	0.2278
5	5:37679459:A:G	37679459	G	ADD	1536	5.134	4.255	-3.205	13.47	1.207	0.2278
5	5:80305951:T:C	80305951	T	ADD	1536	-4.988	4.134	-13.09	3.115	-1.207	0.2278
6	6:31213413:T:G	31213413	G	ADD	1536	8.665	7.183	-5.412	22.74	1.206	0.2278
6	6:31213502:G:A	31213502	A	ADD	1536	8.665	7.183	-5.412	22.74	1.206	0.2278
6	6:145304007:T:C	145304007	C	ADD	1536	5.155	4.273	-3.22	13.53	1.206	0.2278
6	6:145304099:T:G	145304099	G	ADD	1536	5.155	4.273	-3.22	13.53	1.206	0.2278
6	6:145306013:A:G	145306013	G	ADD	1536	5.155	4.273	-3.22	13.53	1.206	0.2278
6	6:145308802:C:T	145308802	T	ADD	1536	5.155	4.273	-3.22	13.53	1.206	0.2278
6	6:145309041:C:A	145309041	A	ADD	1536	5.155	4.273	-3.22	13.53	1.206	0.2278
6	6:145309533:T:G	145309533	G	ADD	1536	5.155	4.273	-3.22	13.53	1.206	0.2278
6	6:145310276:T:C	145310276	C	ADD	1536	5.155	4.273	-3.22	13.53	1.206	0.2278
7	7:76907862:G:A	76907862	A	ADD	1536	-8.138	6.744	-21.36	5.081	-1.207	0.2278
7	7:88440729:G:A	88440729	A	ADD	1536	6.12	5.072	-3.821	16.06	1.207	0.2278
8	8:14114582:C:G	14114582	G	ADD	1536	-5.916	4.904	-15.53	3.695	-1.206	0.2278
9	9:1960788:G:A	1960788	A	ADD	1536	5.135	4.256	-3.206	13.48	1.207	0.2278
9	9:93400165:G:A	93400165	G	ADD	1536	5.593	4.635	-3.492	14.68	1.207	0.2278
10	10:4640336:G:A	4640336	A	ADD	1536	-5.579	4.624	-14.64	3.485	-1.206	0.2278
10	10:44604166:A:C	44604166	C	ADD	1536	8.114	6.725	-5.066	21.29	1.207	0.2278
10	10:44604170:A:T	44604170	T	ADD	1536	8.114	6.725	-5.066	21.29	1.207	0.2278
10	10:78227689:A:G	78227689	G	ADD	1536	-5.243	4.345	-13.76	3.274	-1.207	0.2278
10	10:81648451:A:G	81648451	A	ADD	1536	-6.063	5.025	-15.91	3.786	-1.207	0.2278
11	11:22571562:G:A	22571562	A	ADD	1536	-6.524	5.408	-17.12	4.075	-1.206	0.2278
11	11:69283303:T:G	69283303	T	ADD	1536	-5.17	4.285	-13.57	3.228	-1.207	0.2278
11	11:93379508:C:T	93379508	T	ADD	1536	6.335	5.251	-3.956	16.63	1.207	0.2278
12	12:76396124:A:C	76396124	C	ADD	1536	-7.544	6.253	-19.8	4.712	-1.206	0.2278
12	12:82492641:G:A	82492641	A	ADD	1536	5.268	4.366	-3.289	13.82	1.207	0.2278
12	12:90713188:C:T	90713188	T	ADD	1536	-7.234	5.996	-18.99	4.517	-1.207	0.2278
12	12:133704663:A:G	133704663	G	ADD	1536	-5.476	4.538	-14.37	3.419	-1.207	0.2278
13	13:25516435:T:C	25516435	C	ADD	1536	-7.862	6.517	-20.63	4.911	-1.206	0.2278
13	13:43597980:G:A	43597980	A	ADD	1536	-6.438	5.336	-16.9	4.02	-1.207	0.2278
13	13:44482961:T:C	44482961	T	ADD	1536	5.408	4.482	-3.376	14.19	1.207	0.2278
13	13:58829326:T:C	58829326	C	ADD	1536	-6.315	5.234	-16.57	3.943	-1.207	0.2278
14	14:25138299:G:C	25138299	C	ADD	1536	-9.467	7.846	-24.85	5.911	-1.207	0.2278
14	14:83790152:A:G	83790152	G	ADD	1536	5.736	4.754	-3.581	15.05	1.207	0.2278
15	15:60687844:A:G	60687844	A	ADD	1536	10.63	8.812	-6.639	27.9	1.207	0.2278
17	17:65898809:G:A	65898809	G	ADD	1536	5.229	4.335	-3.266	13.72	1.206	0.2278
18	18:50621338:C:T	50621338	T	ADD	1536	5.228	4.333	-3.264	13.72	1.207	0.2278
18	18:50621455:T:C	50621455	C	ADD	1536	5.228	4.333	-3.264	13.72	1.207	0.2278
18	18:50621755:T:A	50621755	A	ADD	1536	5.228	4.333	-3.264	13.72	1.207	0.2278
18	18:50621987:C:T	50621987	T	ADD	1536	5.228	4.333	-3.264	13.72	1.207	0.2278
18	18:50622015:A:C	50622015	C	ADD	1536	5.228	4.333	-3.264	13.72	1.207	0.2278
18	18:50622068:C:T	50622068	T	ADD	1536	5.228	4.333	-3.264	13.72	1.207	0.2278
18	18:50622104:C:T	50622104	T	ADD	1536	5.228	4.333	-3.264	13.72	1.207	0.2278
18	18:50622242:A:G	50622242	G	ADD	1536	5.228	4.333	-3.264	13.72	1.207	0.2278
18	18:50622354:G:C	50622354	C	ADD	1536	5.228	4.333	-3.264	13.72	1.207	0.2278
18	18:50622457:G:A	50622457	A	ADD	1536	5.228	4.333	-3.264	13.72	1.207	0.2278
18	18:50622550:T:A	50622550	A	ADD	1536	5.228	4.333	-3.264	13.72	1.207	0.2278
18	18:50622857:T:G	50622857	G	ADD	1536	5.228	4.333	-3.264	13.72	1.207	0.2278
18	18:50622885:C:T	50622885	T	ADD	1536	5.228	4.333	-3.264	13.72	1.207	0.2278
20	20:46787216:A:G	46787216	G	ADD	1536	-5.155	4.272	-13.53	3.219	-1.207	0.2278
1	1:85856809:T:A	85856809	A	ADD	1536	8.076	6.694	-5.045	21.2	1.206	0.2279
1	1:85857202:G:A	85857202	A	ADD	1536	8.076	6.694	-5.045	21.2	1.206	0.2279
1	1:85884670:T:C	85884670	C	ADD	1536	8.076	6.694	-5.045	21.2	1.206	0.2279
1	1:85886838:A:G	85886838	G	ADD	1536	8.076	6.694	-5.045	21.2	1.206	0.2279
1	1:85888858:T:G	85888858	G	ADD	1536	8.076	6.694	-5.045	21.2	1.206	0.2279
1	1:219688634:T:C	219688634	C	ADD	1536	-5.801	4.809	-15.23	3.625	-1.206	0.2279
2	2:6020296:A:G	6020296	A	ADD	1536	5.37	4.452	-3.356	14.1	1.206	0.2279
2	2:34284319:T:C	34284319	T	ADD	1536	5.286	4.382	-3.303	13.88	1.206	0.2279
2	2:34284360:T:C	34284360	T	ADD	1536	5.286	4.382	-3.303	13.88	1.206	0.2279
2	2:34284574:T:C	34284574	T	ADD	1536	5.286	4.382	-3.303	13.88	1.206	0.2279
2	2:118596830:A:G	118596830	A	ADD	1536	-5.646	4.681	-14.82	3.528	-1.206	0.2279
2	2:130642578:T:G	130642578	T	ADD	1536	5.073	4.206	-3.17	13.32	1.206	0.2279
2	2:183242735:G:A	183242735	A	ADD	1536	-11.58	9.605	-30.41	7.24	-1.206	0.2279
2	2:183245061:G:T	183245061	T	ADD	1536	-11.58	9.605	-30.41	7.24	-1.206	0.2279
2	2:183245163:C:A	183245163	A	ADD	1536	-11.58	9.605	-30.41	7.24	-1.206	0.2279
2	2:214512902:G:A	214512902	A	ADD	1536	5.3	4.393	-3.311	13.91	1.206	0.2279
3	3:76730474:G:A	76730474	G	ADD	1536	-5.946	4.929	-15.61	3.715	-1.206	0.2279
3	3:162143841:A:G	162143841	G	ADD	1536	5.107	4.234	-3.191	13.41	1.206	0.2279
4	4:40279534:G:A	40279534	G	ADD	1536	5.362	4.444	-3.349	14.07	1.206	0.2279
4	4:102060109:G:A	102060109	A	ADD	1536	-5.514	4.571	-14.47	3.445	-1.206	0.2279
4	4:117553092:G:A	117553092	G	ADD	1536	-5.145	4.265	-13.5	3.214	-1.206	0.2279
5	5:23641775:A:G	23641775	G	ADD	1536	6.003	4.976	-3.75	15.76	1.206	0.2279
5	5:23642889:G:A	23642889	A	ADD	1536	6.003	4.976	-3.75	15.76	1.206	0.2279
5	5:23650911:C:T	23650911	T	ADD	1536	6.003	4.976	-3.75	15.76	1.206	0.2279
5	5:54233633:G:A	54233633	G	ADD	1536	5.348	4.433	-3.341	14.04	1.206	0.2279
5	5:59606015:A:G	59606015	G	ADD	1536	7.818	6.48	-4.883	20.52	1.206	0.2279
5	5:59606247:T:C	59606247	C	ADD	1536	7.818	6.48	-4.883	20.52	1.206	0.2279
5	5:59606508:T:C	59606508	C	ADD	1536	7.818	6.48	-4.883	20.52	1.206	0.2279
5	5:111908780:T:C	111908780	C	ADD	1536	-5.846	4.847	-15.35	3.654	-1.206	0.2279
5	5:124597350:T:A	124597350	A	ADD	1536	-6.138	5.089	-16.11	3.836	-1.206	0.2279
5	5:124597382:G:A	124597382	A	ADD	1536	-6.138	5.089	-16.11	3.836	-1.206	0.2279
5	5:165683743:C:T	165683743	T	ADD	1536	6.255	5.185	-3.907	16.42	1.206	0.2279
6	6:25336632:C:T	25336632	C	ADD	1536	5.377	4.457	-3.359	14.11	1.206	0.2279
6	6:29152053:A:G	29152053	G	ADD	1536	-15.76	13.06	-41.36	9.843	-1.206	0.2279
6	6:29154021:G:A	29154021	A	ADD	1536	-15.76	13.06	-41.36	9.843	-1.206	0.2279
6	6:29154029:T:C	29154029	C	ADD	1536	-15.76	13.06	-41.36	9.843	-1.206	0.2279
6	6:29164268:T:C	29164268	C	ADD	1536	-15.76	13.06	-41.36	9.843	-1.206	0.2279
6	6:29175816:C:T	29175816	T	ADD	1536	-15.76	13.06	-41.36	9.843	-1.206	0.2279
6	6:112661679:G:A	112661679	A	ADD	1536	5.206	4.316	-3.253	13.67	1.206	0.2279
6	6:151256595:T:C	151256595	C	ADD	1536	-5.119	4.244	-13.44	3.198	-1.206	0.2279
7	7:50596381:G:A	50596381	A	ADD	1536	-5.322	4.412	-13.97	3.326	-1.206	0.2279
7	7:50603829:A:G	50603829	G	ADD	1536	-5.322	4.412	-13.97	3.326	-1.206	0.2279
7	7:50605298:C:T	50605298	T	ADD	1536	-5.322	4.412	-13.97	3.326	-1.206	0.2279
7	7:50610569:A:G	50610569	G	ADD	1536	-5.322	4.412	-13.97	3.326	-1.206	0.2279
7	7:50610918:C:T	50610918	T	ADD	1536	-5.322	4.412	-13.97	3.326	-1.206	0.2279
7	7:50612997:G:T	50612997	T	ADD	1536	-5.322	4.412	-13.97	3.326	-1.206	0.2279
7	7:50615440:G:A	50615440	A	ADD	1536	-5.322	4.412	-13.97	3.326	-1.206	0.2279
7	7:95234187:C:T	95234187	T	ADD	1536	6.4	5.306	-3.999	16.8	1.206	0.2279
7	7:95234939:C:T	95234939	T	ADD	1536	6.4	5.306	-3.999	16.8	1.206	0.2279
7	7:95235290:G:C	95235290	C	ADD	1536	6.4	5.306	-3.999	16.8	1.206	0.2279
7	7:95235337:A:G	95235337	G	ADD	1536	6.4	5.306	-3.999	16.8	1.206	0.2279
7	7:95235449:C:T	95235449	T	ADD	1536	6.4	5.306	-3.999	16.8	1.206	0.2279
7	7:95236288:A:G	95236288	G	ADD	1536	6.4	5.306	-3.999	16.8	1.206	0.2279
7	7:95237346:A:G	95237346	G	ADD	1536	6.4	5.306	-3.999	16.8	1.206	0.2279
7	7:95237444:A:C	95237444	C	ADD	1536	6.4	5.306	-3.999	16.8	1.206	0.2279
7	7:95237585:C:T	95237585	T	ADD	1536	6.4	5.306	-3.999	16.8	1.206	0.2279
7	7:95237899:T:C	95237899	C	ADD	1536	6.4	5.306	-3.999	16.8	1.206	0.2279
7	7:95242027:T:G	95242027	G	ADD	1536	6.4	5.306	-3.999	16.8	1.206	0.2279
8	8:10089077:G:C	10089077	C	ADD	1536	8.95	7.419	-5.592	23.49	1.206	0.2279
8	8:17188143:A:G	17188143	G	ADD	1536	-5.081	4.212	-13.34	3.174	-1.206	0.2279
8	8:80586507:G:T	80586507	T	ADD	1536	-5.656	4.689	-14.85	3.533	-1.206	0.2279
8	8:143302166:A:C	143302166	A	ADD	1536	5.197	4.308	-3.247	13.64	1.206	0.2279
8	8:144057581:T:C	144057581	C	ADD	1536	5.246	4.349	-3.277	13.77	1.206	0.2279
9	9:103391846:G:C	103391846	G	ADD	1536	-5.59	4.634	-14.67	3.493	-1.206	0.2279
9	9:115639587:A:G	115639587	G	ADD	1536	7.241	6.002	-4.524	19.01	1.206	0.2279
11	11:6998597:A:G	6998597	G	ADD	1536	6.485	5.376	-4.052	17.02	1.206	0.2279
11	11:67173240:T:C	67173240	C	ADD	1536	-7.28	6.035	-19.11	4.549	-1.206	0.2279
12	12:14043577:G:A	14043577	A	ADD	1536	-10.52	8.72	-27.61	6.572	-1.206	0.2279
12	12:85162388:C:A	85162388	A	ADD	1536	-5.682	4.71	-14.91	3.55	-1.206	0.2279
13	13:71770641:T:C	71770641	C	ADD	1536	5.192	4.304	-3.244	13.63	1.206	0.2279
13	13:102115620:A:G	102115620	G	ADD	1536	-7.92	6.566	-20.79	4.948	-1.206	0.2279
14	14:30459451:A:G	30459451	A	ADD	1536	-6.83	5.661	-17.93	4.267	-1.206	0.2279
15	15:62889353:T:C	62889353	C	ADD	1536	6.832	5.664	-4.27	17.93	1.206	0.2279
17	17:6366692:A:G	6366692	G	ADD	1536	-5.889	4.882	-15.46	3.68	-1.206	0.2279
17	17:78083230:G:A	78083230	A	ADD	1536	-5.829	4.832	-15.3	3.641	-1.206	0.2279
1	1:37595440:C:G	37595440	G	ADD	1536	-5.088	4.219	-13.36	3.181	-1.206	0.228
1	1:115752823:C:T	115752823	T	ADD	1536	5.213	4.323	-3.26	13.69	1.206	0.228
1	1:115757373:A:G	115757373	G	ADD	1536	5.213	4.323	-3.26	13.69	1.206	0.228
1	1:115757893:G:T	115757893	T	ADD	1536	5.213	4.323	-3.26	13.69	1.206	0.228
1	1:115757954:A:G	115757954	G	ADD	1536	5.213	4.323	-3.26	13.69	1.206	0.228
1	1:218958852:G:A	218958852	A	ADD	1536	-6.001	4.976	-15.75	3.751	-1.206	0.228
1	1:234113416:G:C	234113416	C	ADD	1536	-7.134	5.915	-18.73	4.46	-1.206	0.228
1	1:240308200:T:C	240308200	C	ADD	1536	5.066	4.2	-3.167	13.3	1.206	0.228
1	1:240308348:C:G	240308348	G	ADD	1536	5.066	4.2	-3.167	13.3	1.206	0.228
2	2:30438490:T:G	30438490	G	ADD	1536	-8.125	6.737	-21.33	5.079	-1.206	0.228
2	2:36075941:G:C	36075941	C	ADD	1536	-5.811	4.819	-15.26	3.633	-1.206	0.228
2	2:65597434:C:T	65597434	T	ADD	1536	-8.076	6.697	-21.2	5.049	-1.206	0.228
2	2:65600184:A:G	65600184	G	ADD	1536	-8.076	6.697	-21.2	5.049	-1.206	0.228
2	2:65603030:A:G	65603030	G	ADD	1536	-8.076	6.697	-21.2	5.049	-1.206	0.228
2	2:65608665:C:T	65608665	T	ADD	1536	-8.076	6.697	-21.2	5.049	-1.206	0.228
2	2:65611700:G:T	65611700	T	ADD	1536	-8.076	6.697	-21.2	5.049	-1.206	0.228
2	2:65611760:C:T	65611760	T	ADD	1536	-8.076	6.697	-21.2	5.049	-1.206	0.228
2	2:65617251:T:C	65617251	C	ADD	1536	-8.076	6.697	-21.2	5.049	-1.206	0.228
2	2:111610816:G:T	111610816	T	ADD	1536	5.547	4.599	-3.468	14.56	1.206	0.228
2	2:162845276:G:A	162845276	A	ADD	1536	-8.795	7.292	-23.09	5.498	-1.206	0.228
3	3:2827645:G:A	2827645	A	ADD	1536	6.393	5.301	-3.997	16.78	1.206	0.228
3	3:6009364:C:T	6009364	T	ADD	1536	9.028	7.486	-5.644	23.7	1.206	0.228
3	3:6013287:A:C	6013287	C	ADD	1536	9.105	7.55	-5.692	23.9	1.206	0.228
3	3:6016182:C:T	6016182	T	ADD	1536	9.105	7.55	-5.692	23.9	1.206	0.228
3	3:6016845:C:A	6016845	A	ADD	1536	9.105	7.55	-5.692	23.9	1.206	0.228
3	3:10815485:C:T	10815485	T	ADD	1536	5.209	4.319	-3.257	13.67	1.206	0.228
3	3:10816727:C:T	10816727	T	ADD	1536	5.209	4.319	-3.257	13.67	1.206	0.228
3	3:54622159:G:T	54622159	T	ADD	1536	5.345	4.431	-3.341	14.03	1.206	0.228
3	3:112500195:C:T	112500195	T	ADD	1536	-6.752	5.598	-17.72	4.221	-1.206	0.228
3	3:112500494:A:C	112500494	C	ADD	1536	-6.752	5.598	-17.72	4.221	-1.206	0.228
3	3:130147409:T:C	130147409	C	ADD	1536	-5.205	4.316	-13.66	3.254	-1.206	0.228
3	3:132533091:T:C	132533091	T	ADD	1536	-5.588	4.633	-14.67	3.493	-1.206	0.228
3	3:132534485:T:A	132534485	T	ADD	1536	-5.588	4.633	-14.67	3.493	-1.206	0.228
4	4:1291058:C:T	1291058	T	ADD	1536	-5.303	4.397	-13.92	3.316	-1.206	0.228
4	4:21213520:A:G	21213520	G	ADD	1536	-7.401	6.136	-19.43	4.626	-1.206	0.228
4	4:21216096:T:C	21216096	C	ADD	1536	-7.401	6.136	-19.43	4.626	-1.206	0.228
5	5:123105028:C:A	123105028	A	ADD	1536	-7.684	6.372	-20.17	4.805	-1.206	0.228
5	5:123107671:C:A	123107671	A	ADD	1536	-7.684	6.372	-20.17	4.805	-1.206	0.228
5	5:123108632:C:G	123108632	G	ADD	1536	-7.684	6.372	-20.17	4.805	-1.206	0.228
5	5:167816521:A:G	167816521	G	ADD	1536	-5.214	4.324	-13.69	3.26	-1.206	0.228
6	6:27736993:T:G	27736993	G	ADD	1536	-5.511	4.57	-14.47	3.445	-1.206	0.228
6	6:67088132:G:A	67088132	G	ADD	1536	6.289	5.215	-3.933	16.51	1.206	0.228
6	6:97441495:T:G	97441495	T	ADD	1536	-5.056	4.193	-13.27	3.161	-1.206	0.228
6	6:97442040:C:T	97442040	C	ADD	1536	-5.056	4.193	-13.27	3.161	-1.206	0.228
6	6:97442156:C:T	97442156	C	ADD	1536	-5.056	4.193	-13.27	3.161	-1.206	0.228
6	6:97442348:G:C	97442348	G	ADD	1536	-5.056	4.193	-13.27	3.161	-1.206	0.228
6	6:97442817:G:A	97442817	G	ADD	1536	-5.056	4.193	-13.27	3.161	-1.206	0.228
6	6:97443146:A:G	97443146	A	ADD	1536	-5.056	4.193	-13.27	3.161	-1.206	0.228
6	6:97443267:G:A	97443267	G	ADD	1536	-5.056	4.193	-13.27	3.161	-1.206	0.228
6	6:97443295:C:T	97443295	C	ADD	1536	-5.056	4.193	-13.27	3.161	-1.206	0.228
6	6:97443401:C:G	97443401	C	ADD	1536	-5.056	4.193	-13.27	3.161	-1.206	0.228
6	6:97443520:C:T	97443520	C	ADD	1536	-5.056	4.193	-13.27	3.161	-1.206	0.228
6	6:97443953:T:A	97443953	T	ADD	1536	-5.056	4.193	-13.27	3.161	-1.206	0.228
6	6:97449042:G:A	97449042	G	ADD	1536	-5.056	4.193	-13.27	3.161	-1.206	0.228
6	6:97449362:G:T	97449362	G	ADD	1536	-5.056	4.193	-13.27	3.161	-1.206	0.228
6	6:97449468:C:T	97449468	C	ADD	1536	-5.056	4.193	-13.27	3.161	-1.206	0.228
6	6:97449713:G:A	97449713	G	ADD	1536	-5.056	4.193	-13.27	3.161	-1.206	0.228
6	6:97450004:G:C	97450004	G	ADD	1536	-5.056	4.193	-13.27	3.161	-1.206	0.228
6	6:97450121:C:A	97450121	C	ADD	1536	-5.056	4.193	-13.27	3.161	-1.206	0.228
6	6:97450714:G:A	97450714	G	ADD	1536	-5.056	4.193	-13.27	3.161	-1.206	0.228
6	6:97451911:A:G	97451911	A	ADD	1536	-5.056	4.193	-13.27	3.161	-1.206	0.228
6	6:97451987:G:A	97451987	G	ADD	1536	-5.056	4.193	-13.27	3.161	-1.206	0.228
6	6:121351999:T:G	121351999	G	ADD	1536	7.903	6.553	-4.94	20.75	1.206	0.228
6	6:121359167:G:C	121359167	C	ADD	1536	7.903	6.553	-4.94	20.75	1.206	0.228
6	6:121361011:G:C	121361011	C	ADD	1536	7.903	6.553	-4.94	20.75	1.206	0.228
6	6:125655557:G:T	125655557	T	ADD	1536	5.569	4.618	-3.482	14.62	1.206	0.228
7	7:63739256:C:G	63739256	G	ADD	1536	5.064	4.2	-3.167	13.3	1.206	0.228
7	7:63739313:C:T	63739313	T	ADD	1536	5.064	4.2	-3.167	13.3	1.206	0.228
7	7:63739317:G:A	63739317	A	ADD	1536	5.064	4.2	-3.167	13.3	1.206	0.228
7	7:63739322:T:C	63739322	C	ADD	1536	5.064	4.2	-3.167	13.3	1.206	0.228
7	7:78561792:T:C	78561792	C	ADD	1536	5.228	4.335	-3.269	13.72	1.206	0.228
7	7:157393063:G:T	157393063	T	ADD	1536	5.217	4.326	-3.262	13.7	1.206	0.228
8	8:16102735:G:A	16102735	G	ADD	1536	-7.832	6.493	-20.56	4.895	-1.206	0.228
8	8:67434434:G:A	67434434	A	ADD	1536	6.49	5.381	-4.056	17.04	1.206	0.228
9	9:82405041:C:T	82405041	T	ADD	1536	7.627	6.323	-4.767	20.02	1.206	0.228
9	9:82407855:G:T	82407855	T	ADD	1536	7.627	6.323	-4.767	20.02	1.206	0.228
9	9:82408692:A:G	82408692	G	ADD	1536	7.627	6.323	-4.767	20.02	1.206	0.228
9	9:82409524:A:G	82409524	G	ADD	1536	7.627	6.323	-4.767	20.02	1.206	0.228
9	9:82409621:T:C	82409621	C	ADD	1536	7.627	6.323	-4.767	20.02	1.206	0.228
11	11:46274143:A:G	46274143	G	ADD	1536	-6.187	5.13	-16.24	3.868	-1.206	0.228
12	12:114486319:T:C	114486319	C	ADD	1536	5.464	4.531	-3.416	14.34	1.206	0.228
13	13:110043541:C:A	110043541	A	ADD	1536	-5.304	4.398	-13.92	3.316	-1.206	0.228
14	14:43904934:G:A	43904934	A	ADD	1536	6.228	5.164	-3.894	16.35	1.206	0.228
14	14:51763055:G:A	51763055	A	ADD	1536	-5.008	4.153	-13.15	3.132	-1.206	0.228
14	14:51765572:A:G	51765572	G	ADD	1536	-5.008	4.153	-13.15	3.132	-1.206	0.228
14	14:94209916:A:G	94209916	G	ADD	1536	5.213	4.323	-3.259	13.69	1.206	0.228
15	15:92438457:C:T	92438457	C	ADD	1536	-6.082	5.043	-15.97	3.802	-1.206	0.228
16	16:5546656:G:A	5546656	A	ADD	1536	-7.305	6.057	-19.18	4.567	-1.206	0.228
16	16:86260602:T:C	86260602	C	ADD	1536	6.006	4.98	-3.755	15.77	1.206	0.228
18	18:6393167:G:A	6393167	G	ADD	1536	-5.593	4.638	-14.68	3.496	-1.206	0.228
18	18:43036460:G:A	43036460	A	ADD	1536	5.315	4.407	-3.323	13.95	1.206	0.228
18	18:43036461:G:T	43036461	T	ADD	1536	5.315	4.407	-3.323	13.95	1.206	0.228
1	1:2853759:A:G	2853759	G	ADD	1536	-5.09	4.222	-13.36	3.184	-1.206	0.2281
1	1:119300202:A:C	119300202	C	ADD	1536	-6.619	5.49	-17.38	4.14	-1.206	0.2281
1	1:218969886:G:A	218969886	A	ADD	1536	-5.941	4.927	-15.6	3.716	-1.206	0.2281
1	1:245575003:T:C	245575003	C	ADD	1536	-5.585	4.632	-14.66	3.493	-1.206	0.2281
2	2:124970502:G:A	124970502	A	ADD	1536	5.148	4.269	-3.219	13.52	1.206	0.2281
3	3:9069468:T:C	9069468	C	ADD	1536	-5.603	4.647	-14.71	3.505	-1.206	0.2281
3	3:24291628:T:A	24291628	A	ADD	1536	7.058	5.853	-4.415	18.53	1.206	0.2281
3	3:155248723:A:G	155248723	G	ADD	1536	-5.742	4.762	-15.08	3.591	-1.206	0.2281
4	4:5153985:A:G	5153985	G	ADD	1536	8.417	6.981	-5.265	22.1	1.206	0.2281
4	4:55613877:C:G	55613877	G	ADD	1536	-7.764	6.439	-20.38	4.857	-1.206	0.2281
4	4:103540762:G:A	103540762	A	ADD	1536	-5.293	4.389	-13.9	3.31	-1.206	0.2281
4	4:111340738:A:T	111340738	T	ADD	1536	-7.504	6.223	-19.7	4.693	-1.206	0.2281
4	4:111343152:A:C	111343152	C	ADD	1536	-7.504	6.223	-19.7	4.693	-1.206	0.2281
4	4:111345401:G:A	111345401	A	ADD	1536	-7.504	6.223	-19.7	4.693	-1.206	0.2281
4	4:111345402:C:A	111345402	A	ADD	1536	-7.504	6.223	-19.7	4.693	-1.206	0.2281
4	4:111351907:C:T	111351907	T	ADD	1536	-7.504	6.223	-19.7	4.693	-1.206	0.2281
4	4:166356821:T:C	166356821	C	ADD	1536	5.18	4.296	-3.24	13.6	1.206	0.2281
5	5:15243019:G:T	15243019	T	ADD	1536	-9.681	8.029	-25.42	6.055	-1.206	0.2281
5	5:15256398:T:C	15256398	C	ADD	1536	-9.681	8.029	-25.42	6.055	-1.206	0.2281
5	5:15258295:C:G	15258295	G	ADD	1536	-9.681	8.029	-25.42	6.055	-1.206	0.2281
5	5:15266206:G:A	15266206	A	ADD	1536	-9.681	8.029	-25.42	6.055	-1.206	0.2281
5	5:15271252:G:C	15271252	C	ADD	1536	-9.681	8.029	-25.42	6.055	-1.206	0.2281
5	5:15277653:A:G	15277653	G	ADD	1536	-9.681	8.029	-25.42	6.055	-1.206	0.2281
5	5:15284452:C:T	15284452	T	ADD	1536	-9.681	8.029	-25.42	6.055	-1.206	0.2281
5	5:15284755:A:T	15284755	T	ADD	1536	-9.681	8.029	-25.42	6.055	-1.206	0.2281
5	5:15288011:A:G	15288011	G	ADD	1536	-9.681	8.029	-25.42	6.055	-1.206	0.2281
5	5:75008193:T:C	75008193	C	ADD	1536	-7.056	5.853	-18.53	4.415	-1.206	0.2281
5	5:173298370:A:G	173298370	A	ADD	1536	5.154	4.274	-3.223	13.53	1.206	0.2281
6	6:9838443:C:T	9838443	T	ADD	1536	-8.622	7.151	-22.64	5.394	-1.206	0.2281
6	6:9839152:C:T	9839152	T	ADD	1536	-8.622	7.151	-22.64	5.394	-1.206	0.2281
6	6:31458993:A:G	31458993	A	ADD	1536	-6.443	5.344	-16.92	4.031	-1.206	0.2281
6	6:71993657:T:C	71993657	C	ADD	1536	-6.013	4.987	-15.79	3.761	-1.206	0.2281
6	6:71993843:G:A	71993843	A	ADD	1536	-6.013	4.987	-15.79	3.761	-1.206	0.2281
6	6:71993978:A:G	71993978	G	ADD	1536	-6.013	4.987	-15.79	3.761	-1.206	0.2281
6	6:71996205:G:C	71996205	C	ADD	1536	-6.013	4.987	-15.79	3.761	-1.206	0.2281
6	6:138612441:A:G	138612441	G	ADD	1536	-6.903	5.724	-18.12	4.317	-1.206	0.2281
6	6:150558463:C:T	150558463	T	ADD	1536	8.699	7.214	-5.44	22.84	1.206	0.2281
7	7:26110928:G:T	26110928	T	ADD	1536	5.378	4.461	-3.364	14.12	1.206	0.2281
8	8:1172153:A:G	1172153	A	ADD	1536	5.24	4.345	-3.277	13.76	1.206	0.2281
8	8:10125535:C:A	10125535	A	ADD	1536	5.658	4.692	-3.539	14.85	1.206	0.2281
8	8:18458015:C:G	18458015	G	ADD	1536	8.455	7.012	-5.289	22.2	1.206	0.2281
8	8:87169597:T:C	87169597	C	ADD	1536	-5.1	4.23	-13.39	3.19	-1.206	0.2281
8	8:87177186:A:T	87177186	T	ADD	1536	-5.1	4.23	-13.39	3.19	-1.206	0.2281
8	8:133458487:A:C	133458487	A	ADD	1536	5.993	4.971	-3.749	15.74	1.206	0.2281
10	10:28238619:G:C	28238619	C	ADD	1536	-6.635	5.503	-17.42	4.15	-1.206	0.2281
10	10:98135448:G:T	98135448	G	ADD	1536	-5.313	4.406	-13.95	3.323	-1.206	0.2281
10	10:98135616:C:G	98135616	C	ADD	1536	-5.313	4.406	-13.95	3.323	-1.206	0.2281
10	10:127176649:G:A	127176649	A	ADD	1536	5.065	4.201	-3.169	13.3	1.206	0.2281
10	10:134047113:C:T	134047113	T	ADD	1536	-5.201	4.313	-13.65	3.253	-1.206	0.2281
11	11:17420537:C:T	17420537	T	ADD	1536	5.162	4.281	-3.229	13.55	1.206	0.2281
11	11:19996480:C:T	19996480	T	ADD	1536	-5.377	4.46	-14.12	3.364	-1.206	0.2281
11	11:88339462:G:T	88339462	T	ADD	1536	10.09	8.37	-6.312	26.5	1.206	0.2281
11	11:88341253:A:C	88341253	C	ADD	1536	10.09	8.37	-6.312	26.5	1.206	0.2281
11	11:88377048:C:G	88377048	G	ADD	1536	7.552	6.263	-4.723	19.83	1.206	0.2281
11	11:125092360:G:A	125092360	A	ADD	1536	7.445	6.175	-4.658	19.55	1.206	0.2281
12	12:2018987:A:G	2018987	A	ADD	1536	5.21	4.321	-3.259	13.68	1.206	0.2281
13	13:59581845:T:C	59581845	C	ADD	1536	-5.057	4.193	-13.28	3.162	-1.206	0.2281
13	13:59595560:T:C	59595560	C	ADD	1536	-5.057	4.193	-13.28	3.162	-1.206	0.2281
13	13:59599868:T:C	59599868	C	ADD	1536	-5.057	4.193	-13.28	3.162	-1.206	0.2281
13	13:102084825:T:G	102084825	G	ADD	1536	5.409	4.486	-3.383	14.2	1.206	0.2281
13	13:113145319:C:A	113145319	A	ADD	1536	-6.314	5.237	-16.58	3.951	-1.206	0.2281
13	13:113146587:C:T	113146587	T	ADD	1536	-6.314	5.237	-16.58	3.951	-1.206	0.2281
13	13:113146718:T:C	113146718	C	ADD	1536	-6.314	5.237	-16.58	3.951	-1.206	0.2281
15	15:86406524:A:G	86406524	A	ADD	1536	5.202	4.314	-3.253	13.66	1.206	0.2281
16	16:17667096:G:A	17667096	A	ADD	1536	11.76	9.754	-7.357	30.88	1.206	0.2281
16	16:17667776:T:C	17667776	C	ADD	1536	11.76	9.754	-7.357	30.88	1.206	0.2281
16	16:83847895:C:T	83847895	T	ADD	1536	-11.59	9.613	-30.43	7.251	-1.206	0.2281
17	17:3660864:G:A	3660864	A	ADD	1536	6.032	5.003	-3.774	15.84	1.206	0.2281
18	18:54119666:C:T	54119666	C	ADD	1536	-5.217	4.327	-13.7	3.263	-1.206	0.2281
19	19:8313573:G:A	8313573	G	ADD	1536	5.216	4.326	-3.262	13.69	1.206	0.2281
20	20:19679950:A:G	19679950	G	ADD	1536	-6.595	5.47	-17.32	4.126	-1.206	0.2281
20	20:19679995:A:G	19679995	G	ADD	1536	-6.595	5.47	-17.32	4.126	-1.206	0.2281
1	1:86778602:A:G	86778602	G	ADD	1536	-5.162	4.282	-13.55	3.231	-1.205	0.2282
1	1:169676223:G:T	169676223	T	ADD	1536	-5.498	4.561	-14.44	3.441	-1.205	0.2282
1	1:169677000:G:A	169677000	A	ADD	1536	-5.498	4.561	-14.44	3.441	-1.205	0.2282
1	1:169677293:C:T	169677293	T	ADD	1536	-5.498	4.561	-14.44	3.441	-1.205	0.2282
1	1:169677709:A:G	169677709	G	ADD	1536	-5.498	4.561	-14.44	3.441	-1.205	0.2282
1	1:211183493:G:A	211183493	A	ADD	1536	6.706	5.563	-4.197	17.61	1.205	0.2282
1	1:211185171:C:T	211185171	T	ADD	1536	6.706	5.563	-4.197	17.61	1.205	0.2282
1	1:228402508:C:T	228402508	T	ADD	1536	6.401	5.31	-4.006	16.81	1.206	0.2282
2	2:13821020:G:C	13821020	C	ADD	1536	-5.41	4.487	-14.2	3.386	-1.206	0.2282
2	2:13821074:T:C	13821074	C	ADD	1536	-5.41	4.487	-14.2	3.386	-1.206	0.2282
2	2:13821075:G:A	13821075	A	ADD	1536	-5.41	4.487	-14.2	3.386	-1.206	0.2282
2	2:13821097:G:A	13821097	A	ADD	1536	-5.41	4.487	-14.2	3.386	-1.206	0.2282
2	2:35454001:G:A	35454001	A	ADD	1536	-7.083	5.876	-18.6	4.434	-1.205	0.2282
2	2:83570115:G:A	83570115	G	ADD	1536	9.775	8.108	-6.118	25.67	1.206	0.2282
2	2:128385244:T:C	128385244	C	ADD	1536	7.31	6.064	-4.574	19.19	1.206	0.2282
2	2:128387937:G:A	128387937	A	ADD	1536	7.31	6.064	-4.574	19.19	1.206	0.2282
2	2:226459821:A:G	226459821	A	ADD	1536	-6.732	5.585	-17.68	4.215	-1.205	0.2282
3	3:60695629:A:G	60695629	G	ADD	1536	9.069	7.523	-5.675	23.81	1.206	0.2282
4	4:36377368:G:A	36377368	A	ADD	1536	-6.963	5.776	-18.28	4.357	-1.206	0.2282
4	4:36380415:A:C	36380415	C	ADD	1536	-6.963	5.776	-18.28	4.357	-1.206	0.2282
4	4:70291741:C:T	70291741	T	ADD	1536	-9.45	7.838	-24.81	5.913	-1.206	0.2282
4	4:70292120:A:T	70292120	T	ADD	1536	-9.45	7.838	-24.81	5.913	-1.206	0.2282
4	4:70293828:G:A	70293828	A	ADD	1536	-9.45	7.838	-24.81	5.913	-1.206	0.2282
4	4:70294027:C:A	70294027	A	ADD	1536	-9.45	7.838	-24.81	5.913	-1.206	0.2282
4	4:70295630:C:G	70295630	G	ADD	1536	-9.45	7.838	-24.81	5.913	-1.206	0.2282
4	4:126737705:G:A	126737705	A	ADD	1536	5.97	4.953	-3.737	15.68	1.205	0.2282
4	4:130230742:G:A	130230742	A	ADD	1536	5.634	4.673	-3.526	14.79	1.206	0.2282
4	4:130793339:T:C	130793339	C	ADD	1536	5.183	4.3	-3.243	13.61	1.206	0.2282
5	5:26851526:C:G	26851526	G	ADD	1536	6.647	5.514	-4.16	17.45	1.205	0.2282
5	5:131683753:C:A	131683753	A	ADD	1536	5.278	4.378	-3.303	13.86	1.206	0.2282
5	5:148426190:G:A	148426190	A	ADD	1536	-9.514	7.892	-24.98	5.954	-1.206	0.2282
5	5:159078346:A:G	159078346	G	ADD	1536	-5.303	4.399	-13.93	3.319	-1.205	0.2282
6	6:5735711:G:A	5735711	G	ADD	1536	-6.686	5.547	-17.56	4.185	-1.206	0.2282
6	6:25751721:G:A	25751721	A	ADD	1536	-8.674	7.195	-22.78	5.428	-1.206	0.2282
6	6:25753603:C:T	25753603	T	ADD	1536	-8.674	7.195	-22.78	5.428	-1.206	0.2282
6	6:25754271:C:T	25754271	T	ADD	1536	-8.674	7.195	-22.78	5.428	-1.206	0.2282
6	6:25755508:C:T	25755508	T	ADD	1536	-8.674	7.195	-22.78	5.428	-1.206	0.2282
6	6:25755583:A:G	25755583	G	ADD	1536	-8.674	7.195	-22.78	5.428	-1.206	0.2282
6	6:31496925:G:A	31496925	G	ADD	1536	-11.47	9.516	-30.12	7.18	-1.205	0.2282
6	6:31497478:A:G	31497478	A	ADD	1536	-11.47	9.516	-30.12	7.18	-1.205	0.2282
6	6:31497835:G:C	31497835	G	ADD	1536	-11.47	9.516	-30.12	7.18	-1.205	0.2282
6	6:31501413:A:G	31501413	A	ADD	1536	-11.47	9.516	-30.12	7.18	-1.205	0.2282
6	6:31502861:A:G	31502861	A	ADD	1536	-11.47	9.516	-30.12	7.18	-1.205	0.2282
6	6:33039694:G:T	33039694	T	ADD	1536	-8.913	7.394	-23.41	5.579	-1.205	0.2282
6	6:33039697:T:G	33039697	G	ADD	1536	-8.913	7.394	-23.41	5.579	-1.205	0.2282
6	6:73591814:A:T	73591814	A	ADD	1536	-5.166	4.285	-13.56	3.232	-1.206	0.2282
7	7:21557361:T:C	21557361	C	ADD	1536	-5.753	4.773	-15.11	3.602	-1.205	0.2282
7	7:26608308:A:G	26608308	G	ADD	1536	6.044	5.014	-3.783	15.87	1.205	0.2282
7	7:26609731:G:A	26609731	A	ADD	1536	6.044	5.014	-3.783	15.87	1.205	0.2282
7	7:45000366:G:A	45000366	A	ADD	1536	-6.078	5.042	-15.96	3.804	-1.206	0.2282
8	8:64160949:G:C	64160949	C	ADD	1536	-5.042	4.182	-13.24	3.156	-1.205	0.2282
8	8:64161224:G:A	64161224	A	ADD	1536	-5.042	4.182	-13.24	3.156	-1.205	0.2282
8	8:64161496:G:A	64161496	A	ADD	1536	-5.042	4.182	-13.24	3.156	-1.205	0.2282
8	8:64162805:C:G	64162805	G	ADD	1536	-5.042	4.182	-13.24	3.156	-1.205	0.2282
8	8:64163412:C:G	64163412	G	ADD	1536	-5.042	4.182	-13.24	3.156	-1.205	0.2282
8	8:110812412:A:G	110812412	G	ADD	1536	-6.566	5.446	-17.24	4.109	-1.205	0.2282
8	8:110812770:G:A	110812770	A	ADD	1536	-6.566	5.446	-17.24	4.109	-1.205	0.2282
8	8:126172727:A:G	126172727	G	ADD	1536	10.84	8.989	-6.781	28.46	1.206	0.2282
10	10:15279278:C:A	15279278	A	ADD	1536	6.431	5.335	-4.025	16.89	1.205	0.2282
10	10:129292063:G:A	129292063	G	ADD	1536	-9.821	8.147	-25.79	6.147	-1.205	0.2282
11	11:2773405:T:C	2773405	C	ADD	1536	-6.039	5.009	-15.86	3.779	-1.206	0.2282
11	11:10153996:T:C	10153996	C	ADD	1536	5.111	4.239	-3.198	13.42	1.206	0.2282
11	11:12327474:G:T	12327474	T	ADD	1536	-5.145	4.268	-13.51	3.22	-1.205	0.2282
11	11:26784329:C:T	26784329	C	ADD	1536	-5.573	4.623	-14.63	3.488	-1.206	0.2282
11	11:59829741:A:G	59829741	A	ADD	1536	-5.631	4.67	-14.78	3.523	-1.206	0.2282
11	11:122189465:G:A	122189465	A	ADD	1536	5.583	4.631	-3.495	14.66	1.205	0.2282
12	12:41568448:C:G	41568448	G	ADD	1536	7.644	6.341	-4.785	20.07	1.205	0.2282
12	12:41570620:T:C	41570620	C	ADD	1536	7.644	6.341	-4.785	20.07	1.205	0.2282
12	12:41573183:T:G	41573183	G	ADD	1536	7.644	6.341	-4.785	20.07	1.205	0.2282
12	12:41574934:G:T	41574934	T	ADD	1536	7.644	6.341	-4.785	20.07	1.205	0.2282
12	12:41579467:A:G	41579467	G	ADD	1536	7.644	6.341	-4.785	20.07	1.205	0.2282
12	12:110019338:C:T	110019338	T	ADD	1536	-7.574	6.283	-19.89	4.74	-1.206	0.2282
12	12:110020579:G:A	110020579	A	ADD	1536	-7.574	6.283	-19.89	4.74	-1.206	0.2282
12	12:110023689:G:A	110023689	A	ADD	1536	-7.574	6.283	-19.89	4.74	-1.206	0.2282
12	12:110025637:G:C	110025637	C	ADD	1536	-7.574	6.283	-19.89	4.74	-1.206	0.2282
12	12:110027100:G:A	110027100	A	ADD	1536	-7.574	6.283	-19.89	4.74	-1.206	0.2282
12	12:110027593:C:T	110027593	T	ADD	1536	-7.574	6.283	-19.89	4.74	-1.206	0.2282
12	12:110029008:C:T	110029008	T	ADD	1536	-7.574	6.283	-19.89	4.74	-1.206	0.2282
12	12:110029750:T:A	110029750	A	ADD	1536	-7.574	6.283	-19.89	4.74	-1.206	0.2282
12	12:110033182:C:T	110033182	T	ADD	1536	-7.574	6.283	-19.89	4.74	-1.206	0.2282
12	12:110035260:A:T	110035260	T	ADD	1536	-7.574	6.283	-19.89	4.74	-1.206	0.2282
12	12:110035326:C:T	110035326	T	ADD	1536	-7.574	6.283	-19.89	4.74	-1.206	0.2282
12	12:110035583:C:T	110035583	T	ADD	1536	-7.574	6.283	-19.89	4.74	-1.206	0.2282
12	12:110035773:C:G	110035773	G	ADD	1536	-7.574	6.283	-19.89	4.74	-1.206	0.2282
12	12:114139273:G:T	114139273	T	ADD	1536	5.748	4.768	-3.597	15.09	1.205	0.2282
12	12:121291757:A:C	121291757	C	ADD	1536	7.512	6.231	-4.701	19.72	1.205	0.2282
12	12:121316252:A:G	121316252	G	ADD	1536	7.512	6.231	-4.701	19.72	1.205	0.2282
12	12:121325895:T:C	121325895	C	ADD	1536	7.512	6.231	-4.701	19.72	1.205	0.2282
12	12:129431170:G:A	129431170	A	ADD	1536	-8.098	6.718	-21.27	5.069	-1.205	0.2282
13	13:22871975:T:C	22871975	C	ADD	1536	6.389	5.3	-3.999	16.78	1.205	0.2282
13	13:70385970:G:C	70385970	C	ADD	1536	5.622	4.663	-3.519	14.76	1.205	0.2282
13	13:83874772:G:A	83874772	A	ADD	1536	11.74	9.737	-7.345	30.82	1.206	0.2282
13	13:83886703:A:G	83886703	G	ADD	1536	11.74	9.737	-7.345	30.82	1.206	0.2282
13	13:83888728:A:G	83888728	G	ADD	1536	11.74	9.737	-7.345	30.82	1.206	0.2282
13	13:83889931:T:C	83889931	C	ADD	1536	11.74	9.737	-7.345	30.82	1.206	0.2282
13	13:83891735:G:A	83891735	A	ADD	1536	11.74	9.737	-7.345	30.82	1.206	0.2282
16	16:62855866:A:G	62855866	G	ADD	1536	5.694	4.723	-3.563	14.95	1.206	0.2282
17	17:5611282:C:G	5611282	G	ADD	1536	-6.692	5.551	-17.57	4.188	-1.206	0.2282
17	17:14507917:G:A	14507917	A	ADD	1536	-5.718	4.743	-15.01	3.579	-1.205	0.2282
19	19:24372210:A:G	24372210	A	ADD	1536	7.926	6.574	-4.96	20.81	1.206	0.2282
20	20:52778335:G:A	52778335	G	ADD	1536	6.711	5.567	-4.201	17.62	1.205	0.2282
20	20:59707964:G:A	59707964	G	ADD	1536	5.079	4.213	-3.179	13.34	1.206	0.2282
22	22:19721988:G:A	19721988	A	ADD	1536	10.97	9.105	-6.87	28.82	1.205	0.2282
1	1:6882189:A:G	6882189	G	ADD	1536	-5.495	4.559	-14.43	3.44	-1.205	0.2283
1	1:65704031:T:C	65704031	C	ADD	1536	-5.628	4.669	-14.78	3.524	-1.205	0.2283
1	1:80260183:C:A	80260183	A	ADD	1536	6.62	5.493	-4.146	17.39	1.205	0.2283
1	1:89045338:C:A	89045338	A	ADD	1536	5.042	4.183	-3.157	13.24	1.205	0.2283
2	2:5619127:A:G	5619127	G	ADD	1536	-6.712	5.569	-17.63	4.202	-1.205	0.2283
2	2:54015403:C:T	54015403	C	ADD	1536	5.385	4.468	-3.372	14.14	1.205	0.2283
2	2:99147872:A:G	99147872	G	ADD	1536	5.994	4.974	-3.754	15.74	1.205	0.2283
2	2:160916335:T:C	160916335	T	ADD	1536	-5.952	4.939	-15.63	3.728	-1.205	0.2283
2	2:181462018:C:T	181462018	T	ADD	1536	5.589	4.637	-3.5	14.68	1.205	0.2283
3	3:8615489:A:G	8615489	A	ADD	1536	-5.858	4.86	-15.38	3.668	-1.205	0.2283
3	3:8616128:T:C	8616128	T	ADD	1536	-5.858	4.86	-15.38	3.668	-1.205	0.2283
3	3:18203974:T:G	18203974	G	ADD	1536	9.581	7.95	-6	25.16	1.205	0.2283
3	3:18207406:A:G	18207406	G	ADD	1536	9.581	7.95	-6	25.16	1.205	0.2283
3	3:18207634:T:G	18207634	G	ADD	1536	9.581	7.95	-6	25.16	1.205	0.2283
3	3:111635605:A:G	111635605	A	ADD	1536	-5.63	4.671	-14.78	3.525	-1.205	0.2283
3	3:111636102:A:G	111636102	A	ADD	1536	-5.63	4.671	-14.78	3.525	-1.205	0.2283
3	3:126378941:G:A	126378941	A	ADD	1536	6.382	5.295	-3.996	16.76	1.205	0.2283
4	4:69739064:C:T	69739064	T	ADD	1536	6.196	5.14	-3.879	16.27	1.205	0.2283
4	4:126297735:C:G	126297735	G	ADD	1536	-6.258	5.193	-16.43	3.92	-1.205	0.2283
5	5:2614928:A:G	2614928	G	ADD	1536	8.874	7.363	-5.557	23.31	1.205	0.2283
5	5:2615306:A:G	2615306	G	ADD	1536	8.874	7.363	-5.557	23.31	1.205	0.2283
5	5:19814107:A:G	19814107	G	ADD	1536	-5.283	4.383	-13.87	3.308	-1.205	0.2283
5	5:65429102:A:T	65429102	T	ADD	1536	5.663	4.699	-3.546	14.87	1.205	0.2283
5	5:111891049:G:A	111891049	A	ADD	1536	-5.841	4.846	-15.34	3.657	-1.205	0.2283
5	5:113864857:T:C	113864857	C	ADD	1536	5.825	4.833	-3.648	15.3	1.205	0.2283
5	5:113864888:T:C	113864888	C	ADD	1536	5.825	4.833	-3.648	15.3	1.205	0.2283
5	5:113868007:G:A	113868007	A	ADD	1536	5.825	4.833	-3.648	15.3	1.205	0.2283
5	5:113868329:T:C	113868329	C	ADD	1536	5.825	4.833	-3.648	15.3	1.205	0.2283
5	5:113868823:C:G	113868823	G	ADD	1536	5.825	4.833	-3.648	15.3	1.205	0.2283
6	6:112663749:A:G	112663749	G	ADD	1536	5.187	4.304	-3.248	13.62	1.205	0.2283
6	6:112664389:A:T	112664389	T	ADD	1536	5.187	4.304	-3.248	13.62	1.205	0.2283
7	7:26065538:A:G	26065538	G	ADD	1536	5.341	4.432	-3.345	14.03	1.205	0.2283
7	7:53132664:C:T	53132664	T	ADD	1536	-5.2	4.314	-13.66	3.256	-1.205	0.2283
7	7:53133133:G:A	53133133	A	ADD	1536	-5.2	4.314	-13.66	3.256	-1.205	0.2283
7	7:53135450:C:G	53135450	G	ADD	1536	-5.2	4.314	-13.66	3.256	-1.205	0.2283
7	7:53135615:T:C	53135615	C	ADD	1536	-5.2	4.314	-13.66	3.256	-1.205	0.2283
7	7:53136417:C:T	53136417	T	ADD	1536	-5.2	4.314	-13.66	3.256	-1.205	0.2283
7	7:53136605:C:T	53136605	T	ADD	1536	-5.2	4.314	-13.66	3.256	-1.205	0.2283
7	7:84930866:T:A	84930866	A	ADD	1536	-5.565	4.618	-14.62	3.486	-1.205	0.2283
7	7:87191669:C:G	87191669	G	ADD	1536	-5.577	4.627	-14.64	3.491	-1.205	0.2283
8	8:24091191:T:A	24091191	A	ADD	1536	6.944	5.762	-4.35	18.24	1.205	0.2283
8	8:24091217:G:A	24091217	A	ADD	1536	6.944	5.762	-4.35	18.24	1.205	0.2283
8	8:24091331:A:G	24091331	G	ADD	1536	6.944	5.762	-4.35	18.24	1.205	0.2283
8	8:27611510:A:C	27611510	C	ADD	1536	8.217	6.818	-5.146	21.58	1.205	0.2283
9	9:6926738:G:A	6926738	A	ADD	1536	5.089	4.223	-3.187	13.37	1.205	0.2283
9	9:112470673:A:G	112470673	G	ADD	1536	5.239	4.346	-3.28	13.76	1.205	0.2283
9	9:112471017:T:C	112471017	C	ADD	1536	5.239	4.346	-3.28	13.76	1.205	0.2283
9	9:112479923:C:G	112479923	G	ADD	1536	5.239	4.346	-3.28	13.76	1.205	0.2283
9	9:112483181:C:A	112483181	A	ADD	1536	5.239	4.346	-3.28	13.76	1.205	0.2283
10	10:106091095:G:A	106091095	A	ADD	1536	6.367	5.283	-3.987	16.72	1.205	0.2283
10	10:131140513:G:A	131140513	A	ADD	1536	5.962	4.946	-3.733	15.66	1.205	0.2283
11	11:61971851:G:A	61971851	A	ADD	1536	-5.295	4.393	-13.91	3.315	-1.205	0.2283
11	11:86208334:T:C	86208334	T	ADD	1536	5.643	4.682	-3.534	14.82	1.205	0.2283
11	11:115102938:A:G	115102938	G	ADD	1536	-8.307	6.891	-21.81	5.2	-1.205	0.2283
12	12:7912675:A:G	7912675	G	ADD	1536	5.655	4.692	-3.541	14.85	1.205	0.2283
12	12:95293538:A:G	95293538	G	ADD	1536	-5.962	4.946	-15.66	3.733	-1.205	0.2283
12	12:95293808:G:A	95293808	A	ADD	1536	-5.962	4.946	-15.66	3.733	-1.205	0.2283
12	12:102841811:G:A	102841811	A	ADD	1536	5.911	4.904	-3.701	15.52	1.205	0.2283
12	12:102842218:C:T	102842218	T	ADD	1536	5.911	4.904	-3.701	15.52	1.205	0.2283
12	12:107367225:T:C	107367225	T	ADD	1536	5.216	4.328	-3.267	13.7	1.205	0.2283
15	15:71843870:T:C	71843870	C	ADD	1536	-5.492	4.557	-14.42	3.439	-1.205	0.2283
16	16:78905561:A:G	78905561	G	ADD	1536	-6.28	5.211	-16.49	3.934	-1.205	0.2283
18	18:2892474:G:A	2892474	A	ADD	1536	-7.656	6.352	-20.11	4.793	-1.205	0.2283
20	20:327473:G:A	327473	A	ADD	1536	10.29	8.536	-6.443	27.02	1.205	0.2283
22	22:44384881:G:C	44384881	C	ADD	1536	-8.716	7.232	-22.89	5.459	-1.205	0.2283
22	22:44389392:G:A	44389392	A	ADD	1536	-8.716	7.232	-22.89	5.459	-1.205	0.2283
22	22:44390048:G:A	44390048	A	ADD	1536	-8.716	7.232	-22.89	5.459	-1.205	0.2283
22	22:48872692:A:C	48872692	A	ADD	1536	-5.204	4.318	-13.67	3.259	-1.205	0.2283
1	1:200103732:T:C	200103732	C	ADD	1536	-5.83	4.838	-15.31	3.653	-1.205	0.2284
1	1:200109189:T:C	200109189	C	ADD	1536	-5.83	4.838	-15.31	3.653	-1.205	0.2284
1	1:200109916:T:A	200109916	A	ADD	1536	-5.83	4.838	-15.31	3.653	-1.205	0.2284
1	1:220877390:T:C	220877390	C	ADD	1536	5.649	4.688	-3.54	14.84	1.205	0.2284
2	2:12228679:G:A	12228679	A	ADD	1536	-5.406	4.487	-14.2	3.388	-1.205	0.2284
2	2:65914087:T:A	65914087	A	ADD	1536	6.429	5.335	-4.028	16.89	1.205	0.2284
2	2:80117468:A:C	80117468	C	ADD	1536	-5.416	4.495	-14.23	3.394	-1.205	0.2284
2	2:81858897:G:A	81858897	A	ADD	1536	8.084	6.709	-5.066	21.23	1.205	0.2284
2	2:81862130:C:A	81862130	A	ADD	1536	8.084	6.709	-5.066	21.23	1.205	0.2284
2	2:81862132:T:C	81862132	C	ADD	1536	8.084	6.709	-5.066	21.23	1.205	0.2284
2	2:105418292:A:G	105418292	A	ADD	1536	7.172	5.951	-4.492	18.84	1.205	0.2284
2	2:174896455:A:G	174896455	A	ADD	1536	6.465	5.365	-4.05	16.98	1.205	0.2284
3	3:28823658:T:G	28823658	G	ADD	1536	-5.412	4.492	-14.22	3.392	-1.205	0.2284
4	4:30251549:C:T	30251549	T	ADD	1536	-5.236	4.345	-13.75	3.281	-1.205	0.2284
4	4:30256888:A:G	30256888	G	ADD	1536	-5.236	4.345	-13.75	3.281	-1.205	0.2284
4	4:31349449:A:T	31349449	T	ADD	1536	5.852	4.857	-3.667	15.37	1.205	0.2284
4	4:31349541:C:T	31349541	T	ADD	1536	5.852	4.857	-3.667	15.37	1.205	0.2284
4	4:31350091:T:C	31350091	C	ADD	1536	5.852	4.857	-3.667	15.37	1.205	0.2284
4	4:148337747:A:G	148337747	A	ADD	1536	5.549	4.605	-3.477	14.57	1.205	0.2284
5	5:19826902:G:A	19826902	A	ADD	1536	-5.278	4.38	-13.86	3.306	-1.205	0.2284
5	5:142207767:T:C	142207767	C	ADD	1536	8.467	7.026	-5.305	22.24	1.205	0.2284
5	5:142214918:G:A	142214918	A	ADD	1536	8.464	7.025	-5.304	22.23	1.205	0.2284
5	5:142215467:C:G	142215467	G	ADD	1536	8.464	7.025	-5.304	22.23	1.205	0.2284
8	8:5534348:A:T	5534348	T	ADD	1536	7.627	6.33	-4.78	20.03	1.205	0.2284
8	8:20567541:C:T	20567541	T	ADD	1536	-9.493	7.877	-24.93	5.947	-1.205	0.2284
8	8:20569864:C:T	20569864	T	ADD	1536	-9.493	7.877	-24.93	5.947	-1.205	0.2284
8	8:20570248:C:T	20570248	T	ADD	1536	-9.493	7.877	-24.93	5.947	-1.205	0.2284
8	8:20570457:A:G	20570457	G	ADD	1536	-9.493	7.877	-24.93	5.947	-1.205	0.2284
8	8:20570464:A:G	20570464	G	ADD	1536	-9.493	7.877	-24.93	5.947	-1.205	0.2284
8	8:20571578:T:C	20571578	C	ADD	1536	-9.493	7.877	-24.93	5.947	-1.205	0.2284
8	8:20572478:A:G	20572478	G	ADD	1536	-9.493	7.877	-24.93	5.947	-1.205	0.2284
8	8:20572637:C:A	20572637	A	ADD	1536	-9.493	7.877	-24.93	5.947	-1.205	0.2284
8	8:20573325:C:T	20573325	T	ADD	1536	-9.493	7.877	-24.93	5.947	-1.205	0.2284
8	8:20574949:C:A	20574949	A	ADD	1536	-9.493	7.877	-24.93	5.947	-1.205	0.2284
8	8:20575433:G:A	20575433	A	ADD	1536	-9.493	7.877	-24.93	5.947	-1.205	0.2284
8	8:20575843:A:C	20575843	C	ADD	1536	-9.493	7.877	-24.93	5.947	-1.205	0.2284
8	8:20576041:T:C	20576041	C	ADD	1536	-9.493	7.877	-24.93	5.947	-1.205	0.2284
8	8:20576826:A:T	20576826	T	ADD	1536	-9.493	7.877	-24.93	5.947	-1.205	0.2284
8	8:20578027:G:A	20578027	A	ADD	1536	-9.493	7.877	-24.93	5.947	-1.205	0.2284
9	9:8187177:T:G	8187177	G	ADD	1536	5.243	4.351	-3.285	13.77	1.205	0.2284
9	9:38197482:G:A	38197482	A	ADD	1536	-8.548	7.094	-22.45	5.356	-1.205	0.2284
9	9:79309935:T:A	79309935	A	ADD	1536	5.159	4.281	-3.232	13.55	1.205	0.2284
9	9:79310176:A:T	79310176	T	ADD	1536	5.159	4.281	-3.232	13.55	1.205	0.2284
10	10:44118532:A:G	44118532	G	ADD	1536	7.255	6.021	-4.546	19.06	1.205	0.2284
10	10:67989781:A:G	67989781	A	ADD	1536	-5.551	4.607	-14.58	3.479	-1.205	0.2284
10	10:87761389:A:G	87761389	G	ADD	1536	5.272	4.376	-3.304	13.85	1.205	0.2284
11	11:115093170:T:A	115093170	A	ADD	1536	-8.28	6.872	-21.75	5.189	-1.205	0.2284
11	11:123857201:T:A	123857201	A	ADD	1536	-7.823	6.493	-20.55	4.902	-1.205	0.2284
11	11:123863820:A:G	123863820	G	ADD	1536	-7.823	6.493	-20.55	4.902	-1.205	0.2284
12	12:67825577:A:G	67825577	G	ADD	1536	5.249	4.356	-3.288	13.79	1.205	0.2284
12	12:81103725:T:G	81103725	G	ADD	1536	6.58	5.46	-4.122	17.28	1.205	0.2284
12	12:109723411:G:A	109723411	A	ADD	1536	10.85	9.004	-6.798	28.5	1.205	0.2284
12	12:109726128:C:T	109726128	T	ADD	1536	10.85	9.004	-6.798	28.5	1.205	0.2284
12	12:109728230:A:C	109728230	C	ADD	1536	10.85	9.004	-6.798	28.5	1.205	0.2284
12	12:109729860:C:T	109729860	T	ADD	1536	10.85	9.004	-6.798	28.5	1.205	0.2284
13	13:54744449:G:A	54744449	G	ADD	1536	-5.672	4.707	-14.9	3.554	-1.205	0.2284
13	13:71588278:G:T	71588278	G	ADD	1536	5.071	4.209	-3.178	13.32	1.205	0.2284
13	13:71627191:A:C	71627191	C	ADD	1536	-5.083	4.219	-13.35	3.185	-1.205	0.2284
13	13:104300991:C:T	104300991	T	ADD	1536	7.062	5.861	-4.425	18.55	1.205	0.2284
14	14:40200358:G:A	40200358	A	ADD	1536	-5.894	4.891	-15.48	3.692	-1.205	0.2284
15	15:50275502:A:G	50275502	G	ADD	1536	6.244	5.182	-3.913	16.4	1.205	0.2284
15	15:74802595:G:A	74802595	A	ADD	1536	5.18	4.299	-3.245	13.61	1.205	0.2284
15	15:74803620:T:A	74803620	A	ADD	1536	5.18	4.299	-3.245	13.61	1.205	0.2284
15	15:74808818:G:C	74808818	C	ADD	1536	5.18	4.299	-3.245	13.61	1.205	0.2284
15	15:74815105:C:T	74815105	T	ADD	1536	5.18	4.299	-3.245	13.61	1.205	0.2284
15	15:74822444:A:G	74822444	G	ADD	1536	5.18	4.299	-3.245	13.61	1.205	0.2284
15	15:74822496:C:A	74822496	A	ADD	1536	5.18	4.299	-3.245	13.61	1.205	0.2284
15	15:74824990:C:T	74824990	T	ADD	1536	5.18	4.299	-3.245	13.61	1.205	0.2284
15	15:74826898:A:G	74826898	G	ADD	1536	5.18	4.299	-3.245	13.61	1.205	0.2284
15	15:74831185:G:A	74831185	A	ADD	1536	5.18	4.299	-3.245	13.61	1.205	0.2284
15	15:74831552:G:A	74831552	A	ADD	1536	5.18	4.299	-3.245	13.61	1.205	0.2284
15	15:74832798:A:C	74832798	C	ADD	1536	5.18	4.299	-3.245	13.61	1.205	0.2284
15	15:74832981:G:T	74832981	T	ADD	1536	5.18	4.299	-3.245	13.61	1.205	0.2284
15	15:74843323:G:C	74843323	C	ADD	1536	5.18	4.299	-3.245	13.61	1.205	0.2284
15	15:74845923:C:A	74845923	A	ADD	1536	5.18	4.299	-3.245	13.61	1.205	0.2284
15	15:74846276:T:G	74846276	G	ADD	1536	5.18	4.299	-3.245	13.61	1.205	0.2284
15	15:74847814:G:A	74847814	A	ADD	1536	5.18	4.299	-3.245	13.61	1.205	0.2284
15	15:74864568:T:C	74864568	C	ADD	1536	5.18	4.299	-3.245	13.61	1.205	0.2284
15	15:74865409:G:A	74865409	A	ADD	1536	5.18	4.299	-3.245	13.61	1.205	0.2284
15	15:74871815:A:G	74871815	G	ADD	1536	5.18	4.299	-3.245	13.61	1.205	0.2284
15	15:74873679:A:G	74873679	G	ADD	1536	5.18	4.299	-3.245	13.61	1.205	0.2284
15	15:74876353:T:C	74876353	C	ADD	1536	5.18	4.299	-3.245	13.61	1.205	0.2284
16	16:51031876:G:A	51031876	G	ADD	1536	6.616	5.491	-4.146	17.38	1.205	0.2284
16	16:62857331:A:C	62857331	C	ADD	1536	5.691	4.723	-3.566	14.95	1.205	0.2284
16	16:62865560:A:G	62865560	G	ADD	1536	5.691	4.723	-3.566	14.95	1.205	0.2284
18	18:47487067:C:G	47487067	G	ADD	1536	-7.213	5.986	-18.94	4.519	-1.205	0.2284
18	18:64946403:T:A	64946403	A	ADD	1536	-5.12	4.248	-13.45	3.207	-1.205	0.2284
1	1:25015514:A:G	25015514	A	ADD	1536	5.165	4.287	-3.238	13.57	1.205	0.2285
1	1:68858441:G:A	68858441	A	ADD	1536	5.241	4.351	-3.286	13.77	1.205	0.2285
1	1:201088889:A:G	201088889	A	ADD	1536	6.56	5.445	-4.111	17.23	1.205	0.2285
1	1:233993871:G:A	233993871	A	ADD	1536	6.544	5.431	-4.101	17.19	1.205	0.2285
1	1:241455756:G:A	241455756	G	ADD	1536	7.057	5.858	-4.424	18.54	1.205	0.2285
1	1:246383819:A:C	246383819	A	ADD	1536	-5.093	4.228	-13.38	3.193	-1.205	0.2285
2	2:71009303:A:G	71009303	G	ADD	1536	-6.786	5.632	-17.83	4.253	-1.205	0.2285
2	2:159516262:C:T	159516262	T	ADD	1536	7.41	6.151	-4.645	19.47	1.205	0.2285
3	3:21231909:T:C	21231909	C	ADD	1536	-11.08	9.201	-29.12	6.95	-1.205	0.2285
3	3:21335782:A:G	21335782	G	ADD	1536	8.527	7.078	-5.346	22.4	1.205	0.2285
3	3:159336676:G:T	159336676	T	ADD	1536	7.228	6	-4.532	18.99	1.205	0.2285
3	3:159337729:C:T	159337729	T	ADD	1536	7.228	6	-4.532	18.99	1.205	0.2285
3	3:159340534:C:T	159340534	T	ADD	1536	7.228	6	-4.532	18.99	1.205	0.2285
4	4:74603603:A:G	74603603	G	ADD	1536	-11.22	9.312	-29.47	7.033	-1.205	0.2285
4	4:80217741:T:C	80217741	C	ADD	1536	5.972	4.957	-3.744	15.69	1.205	0.2285
5	5:79976388:T:C	79976388	T	ADD	1536	-5.329	4.424	-14	3.341	-1.205	0.2285
5	5:131576772:A:G	131576772	G	ADD	1536	-6.265	5.2	-16.46	3.926	-1.205	0.2285
5	5:131577894:T:C	131577894	C	ADD	1536	-6.265	5.2	-16.46	3.926	-1.205	0.2285
5	5:131578265:G:A	131578265	A	ADD	1536	-6.265	5.2	-16.46	3.926	-1.205	0.2285
5	5:131578955:T:A	131578955	A	ADD	1536	-6.265	5.2	-16.46	3.926	-1.205	0.2285
5	5:165672653:G:A	165672653	A	ADD	1536	6.142	5.098	-3.85	16.13	1.205	0.2285
5	5:169155152:G:T	169155152	T	ADD	1536	-9.208	7.644	-24.19	5.774	-1.205	0.2285
5	5:169156301:C:G	169156301	G	ADD	1536	-9.208	7.644	-24.19	5.774	-1.205	0.2285
6	6:6973424:A:G	6973424	G	ADD	1536	-9.742	8.087	-25.59	6.109	-1.205	0.2285
6	6:13341381:G:T	13341381	T	ADD	1536	5.112	4.244	-3.205	13.43	1.205	0.2285
6	6:92961858:T:C	92961858	C	ADD	1536	-5.275	4.378	-13.86	3.306	-1.205	0.2285
6	6:96491279:A:G	96491279	G	ADD	1536	8.196	6.804	-5.139	21.53	1.205	0.2285
6	6:96494858:A:G	96494858	G	ADD	1536	8.196	6.804	-5.139	21.53	1.205	0.2285
6	6:96496265:G:A	96496265	A	ADD	1536	8.196	6.804	-5.139	21.53	1.205	0.2285
6	6:147767235:C:A	147767235	C	ADD	1536	-5.664	4.701	-14.88	3.551	-1.205	0.2285
6	6:149598636:G:C	149598636	G	ADD	1536	-5.588	4.638	-14.68	3.503	-1.205	0.2285
6	6:149599749:T:G	149599749	T	ADD	1536	-5.588	4.638	-14.68	3.503	-1.205	0.2285
6	6:150576650:G:C	150576650	C	ADD	1536	8.598	7.138	-5.392	22.59	1.205	0.2285
7	7:589430:G:C	589430	C	ADD	1536	9.312	7.729	-5.837	24.46	1.205	0.2285
7	7:591146:C:T	591146	T	ADD	1536	9.312	7.729	-5.837	24.46	1.205	0.2285
7	7:10884435:C:T	10884435	C	ADD	1536	6.6	5.478	-4.137	17.34	1.205	0.2285
7	7:10884438:G:A	10884438	G	ADD	1536	6.6	5.478	-4.137	17.34	1.205	0.2285
7	7:10884712:G:A	10884712	G	ADD	1536	6.6	5.478	-4.137	17.34	1.205	0.2285
7	7:25033755:G:A	25033755	G	ADD	1536	5.225	4.338	-3.276	13.73	1.205	0.2285
7	7:25033874:A:C	25033874	A	ADD	1536	5.225	4.338	-3.276	13.73	1.205	0.2285
8	8:29879679:C:A	29879679	A	ADD	1536	-5.214	4.328	-13.7	3.269	-1.205	0.2285
9	9:18296065:C:A	18296065	A	ADD	1536	5.555	4.611	-3.483	14.59	1.205	0.2285
9	9:136470080:T:C	136470080	T	ADD	1536	-5.248	4.356	-13.79	3.29	-1.205	0.2285
10	10:17579763:T:C	17579763	C	ADD	1536	5.245	4.354	-3.289	13.78	1.205	0.2285
11	11:362668:A:G	362668	A	ADD	1536	6.913	5.739	-4.335	18.16	1.205	0.2285
12	12:60235745:C:T	60235745	T	ADD	1536	10.38	8.613	-6.505	27.26	1.205	0.2285
12	12:60245909:C:G	60245909	G	ADD	1536	10.38	8.613	-6.505	27.26	1.205	0.2285
13	13:110468394:C:T	110468394	T	ADD	1536	-7.501	6.226	-19.7	4.702	-1.205	0.2285
14	14:77694375:C:G	77694375	G	ADD	1536	-6.812	5.655	-17.9	4.271	-1.205	0.2285
14	14:77694856:C:T	77694856	T	ADD	1536	-6.812	5.655	-17.9	4.271	-1.205	0.2285
14	14:77695052:A:G	77695052	G	ADD	1536	-6.812	5.655	-17.9	4.271	-1.205	0.2285
15	15:53508085:A:G	53508085	A	ADD	1536	5.436	4.512	-3.408	14.28	1.205	0.2285
15	15:53508330:G:C	53508330	G	ADD	1536	5.436	4.512	-3.408	14.28	1.205	0.2285
18	18:5736961:T:C	5736961	C	ADD	1536	-5.249	4.357	-13.79	3.291	-1.205	0.2285
18	18:64353758:A:G	64353758	G	ADD	1536	-5.126	4.255	-13.47	3.213	-1.205	0.2285
18	18:64359280:C:G	64359280	G	ADD	1536	-5.126	4.255	-13.47	3.213	-1.205	0.2285
18	18:64360709:T:C	64360709	C	ADD	1536	-5.126	4.255	-13.47	3.213	-1.205	0.2285
18	18:64361687:T:C	64361687	C	ADD	1536	-5.126	4.255	-13.47	3.213	-1.205	0.2285
20	20:5595937:A:C	5595937	C	ADD	1536	5.062	4.202	-3.174	13.3	1.205	0.2285
20	20:19558563:A:G	19558563	G	ADD	1536	10.85	9.004	-6.799	28.5	1.205	0.2285
20	20:52037947:C:A	52037947	A	ADD	1536	7.588	6.298	-4.757	19.93	1.205	0.2285
21	21:43237843:T:G	43237843	T	ADD	1536	4.978	4.132	-3.12	13.08	1.205	0.2285
1	1:65139693:T:C	65139693	C	ADD	1536	-5.06	4.2	-13.29	3.173	-1.205	0.2286
1	1:71740028:A:G	71740028	G	ADD	1536	-11	9.134	-28.9	6.899	-1.205	0.2286
1	1:162624504:A:G	162624504	G	ADD	1536	5.787	4.805	-3.631	15.2	1.204	0.2286
1	1:164001513:G:A	164001513	A	ADD	1536	-8.27	6.867	-21.73	5.188	-1.204	0.2286
2	2:184461996:C:T	184461996	T	ADD	1536	8.258	6.855	-5.179	21.69	1.205	0.2286
2	2:184465881:C:T	184465881	T	ADD	1536	8.258	6.855	-5.179	21.69	1.205	0.2286
3	3:2315892:A:C	2315892	C	ADD	1536	-5.168	4.291	-13.58	3.242	-1.204	0.2286
3	3:4707845:C:G	4707845	G	ADD	1536	7.427	6.166	-4.658	19.51	1.205	0.2286
4	4:35009649:T:C	35009649	C	ADD	1536	8.468	7.031	-5.312	22.25	1.204	0.2286
4	4:35010030:C:G	35010030	G	ADD	1536	8.468	7.031	-5.312	22.25	1.204	0.2286
4	4:35010321:T:C	35010321	C	ADD	1536	8.468	7.031	-5.312	22.25	1.204	0.2286
4	4:35010399:G:T	35010399	T	ADD	1536	8.468	7.031	-5.312	22.25	1.204	0.2286
4	4:35010733:C:G	35010733	G	ADD	1536	8.468	7.031	-5.312	22.25	1.204	0.2286
4	4:35010934:A:T	35010934	T	ADD	1536	8.468	7.031	-5.312	22.25	1.204	0.2286
4	4:35011634:A:G	35011634	G	ADD	1536	8.468	7.031	-5.312	22.25	1.204	0.2286
4	4:35011774:G:A	35011774	A	ADD	1536	8.468	7.031	-5.312	22.25	1.204	0.2286
4	4:35011825:C:T	35011825	T	ADD	1536	8.468	7.031	-5.312	22.25	1.204	0.2286
4	4:35011995:T:C	35011995	C	ADD	1536	8.468	7.031	-5.312	22.25	1.204	0.2286
4	4:35012686:G:A	35012686	A	ADD	1536	8.468	7.031	-5.312	22.25	1.204	0.2286
4	4:35012771:C:T	35012771	T	ADD	1536	8.468	7.031	-5.312	22.25	1.204	0.2286
4	4:35012815:A:G	35012815	G	ADD	1536	8.468	7.031	-5.312	22.25	1.204	0.2286
4	4:35013270:A:T	35013270	T	ADD	1536	8.468	7.031	-5.312	22.25	1.204	0.2286
4	4:35015396:C:A	35015396	A	ADD	1536	8.468	7.031	-5.312	22.25	1.204	0.2286
4	4:35015400:A:T	35015400	T	ADD	1536	8.468	7.031	-5.312	22.25	1.204	0.2286
4	4:35016012:C:T	35016012	T	ADD	1536	8.468	7.031	-5.312	22.25	1.204	0.2286
4	4:35016574:C:T	35016574	T	ADD	1536	8.468	7.031	-5.312	22.25	1.204	0.2286
4	4:35018440:T:C	35018440	C	ADD	1536	8.468	7.031	-5.312	22.25	1.204	0.2286
4	4:35018560:G:A	35018560	A	ADD	1536	8.468	7.031	-5.312	22.25	1.204	0.2286
4	4:35018579:C:T	35018579	T	ADD	1536	8.468	7.031	-5.312	22.25	1.204	0.2286
4	4:35019111:G:A	35019111	A	ADD	1536	8.468	7.031	-5.312	22.25	1.204	0.2286
4	4:35019529:A:G	35019529	G	ADD	1536	8.468	7.031	-5.312	22.25	1.204	0.2286
4	4:35019732:C:G	35019732	G	ADD	1536	8.468	7.031	-5.312	22.25	1.204	0.2286
4	4:35020446:T:C	35020446	C	ADD	1536	8.468	7.031	-5.312	22.25	1.204	0.2286
4	4:35022374:C:A	35022374	A	ADD	1536	8.468	7.031	-5.312	22.25	1.204	0.2286
4	4:35022697:A:C	35022697	C	ADD	1536	8.468	7.031	-5.312	22.25	1.204	0.2286
4	4:35022711:A:G	35022711	G	ADD	1536	8.468	7.031	-5.312	22.25	1.204	0.2286
4	4:35023013:C:T	35023013	T	ADD	1536	8.468	7.031	-5.312	22.25	1.204	0.2286
4	4:35024639:T:C	35024639	C	ADD	1536	8.468	7.031	-5.312	22.25	1.204	0.2286
4	4:35024863:C:T	35024863	T	ADD	1536	8.468	7.031	-5.312	22.25	1.204	0.2286
4	4:35025928:A:T	35025928	T	ADD	1536	8.468	7.031	-5.312	22.25	1.204	0.2286
4	4:54552077:A:G	54552077	A	ADD	1536	5.216	4.331	-3.272	13.7	1.204	0.2286
4	4:99475239:A:T	99475239	A	ADD	1536	-5.264	4.371	-13.83	3.302	-1.204	0.2286
4	4:166882179:G:A	166882179	G	ADD	1536	5.025	4.172	-3.152	13.2	1.204	0.2286
5	5:50292524:A:C	50292524	C	ADD	1536	9.366	7.775	-5.874	24.61	1.205	0.2286
5	5:50307290:G:A	50307290	A	ADD	1536	9.366	7.775	-5.874	24.61	1.205	0.2286
6	6:31542482:C:T	31542482	T	ADD	1536	-7.116	5.909	-18.7	4.464	-1.204	0.2286
6	6:33026212:T:G	33026212	T	ADD	1536	-5.48	4.55	-14.4	3.438	-1.204	0.2286
6	6:33026214:G:A	33026214	G	ADD	1536	-5.48	4.55	-14.4	3.438	-1.204	0.2286
6	6:33791235:T:C	33791235	C	ADD	1536	-9.57	7.946	-25.14	6.004	-1.204	0.2286
6	6:75940576:C:T	75940576	T	ADD	1536	7.201	5.978	-4.516	18.92	1.205	0.2286
6	6:82612510:G:A	82612510	A	ADD	1536	-6.753	5.607	-17.74	4.236	-1.204	0.2286
6	6:85660112:C:T	85660112	T	ADD	1536	-5.215	4.33	-13.7	3.272	-1.204	0.2286
6	6:112715334:C:G	112715334	C	ADD	1536	-5.101	4.235	-13.4	3.199	-1.205	0.2286
6	6:158434335:C:G	158434335	C	ADD	1536	5.125	4.255	-3.215	13.47	1.204	0.2286
7	7:19942442:T:G	19942442	G	ADD	1536	5.745	4.77	-3.603	15.09	1.205	0.2286
7	7:53633295:G:A	53633295	A	ADD	1536	-7.375	6.123	-19.37	4.625	-1.205	0.2286
7	7:78562474:G:A	78562474	A	ADD	1536	5.219	4.334	-3.275	13.71	1.204	0.2286
7	7:94035892:C:T	94035892	T	ADD	1536	5.129	4.258	-3.216	13.47	1.205	0.2286
7	7:101262637:A:G	101262637	G	ADD	1536	-7.075	5.874	-18.59	4.439	-1.204	0.2286
7	7:101263922:T:G	101263922	G	ADD	1536	-7.075	5.874	-18.59	4.439	-1.204	0.2286
8	8:20579081:G:A	20579081	A	ADD	1536	-9.502	7.889	-24.96	5.96	-1.204	0.2286
10	10:1949101:G:A	1949101	A	ADD	1536	-6.823	5.664	-17.92	4.279	-1.205	0.2286
10	10:1950221:C:G	1950221	G	ADD	1536	-6.823	5.664	-17.92	4.279	-1.205	0.2286
10	10:53948071:T:C	53948071	C	ADD	1536	6.655	5.526	-4.174	17.49	1.205	0.2286
10	10:131471398:G:A	131471398	A	ADD	1536	-5.701	4.733	-14.98	3.577	-1.204	0.2286
10	10:131471611:C:T	131471611	T	ADD	1536	-5.701	4.733	-14.98	3.577	-1.204	0.2286
10	10:131471968:G:A	131471968	A	ADD	1536	-5.701	4.733	-14.98	3.577	-1.204	0.2286
11	11:67151103:C:T	67151103	T	ADD	1536	-7.277	6.042	-19.12	4.565	-1.204	0.2286
11	11:67151390:G:T	67151390	T	ADD	1536	-7.277	6.042	-19.12	4.565	-1.204	0.2286
11	11:67152740:G:T	67152740	T	ADD	1536	-7.277	6.042	-19.12	4.565	-1.204	0.2286
11	11:67156875:A:G	67156875	G	ADD	1536	-7.277	6.042	-19.12	4.565	-1.204	0.2286
11	11:67158378:A:C	67158378	C	ADD	1536	-7.277	6.042	-19.12	4.565	-1.204	0.2286
11	11:67162587:G:T	67162587	T	ADD	1536	-7.277	6.042	-19.12	4.565	-1.204	0.2286
12	12:115933392:A:G	115933392	G	ADD	1536	-6.962	5.781	-18.29	4.368	-1.204	0.2286
12	12:129704008:A:G	129704008	G	ADD	1536	5.501	4.567	-3.451	14.45	1.204	0.2286
13	13:29437192:A:G	29437192	G	ADD	1536	-8.261	6.858	-21.7	5.181	-1.204	0.2286
13	13:42446795:G:C	42446795	C	ADD	1536	-5.348	4.44	-14.05	3.355	-1.204	0.2286
13	13:42451590:C:G	42451590	G	ADD	1536	-5.348	4.44	-14.05	3.355	-1.204	0.2286
13	13:42456285:T:G	42456285	G	ADD	1536	-5.348	4.44	-14.05	3.355	-1.204	0.2286
13	13:42457873:A:G	42457873	G	ADD	1536	-5.348	4.44	-14.05	3.355	-1.204	0.2286
13	13:42462492:G:C	42462492	C	ADD	1536	-5.348	4.44	-14.05	3.355	-1.204	0.2286
13	13:42462619:C:T	42462619	T	ADD	1536	-5.348	4.44	-14.05	3.355	-1.204	0.2286
13	13:42475971:C:T	42475971	T	ADD	1536	-5.348	4.44	-14.05	3.355	-1.204	0.2286
13	13:42480883:C:A	42480883	A	ADD	1536	-5.348	4.44	-14.05	3.355	-1.204	0.2286
13	13:42482607:C:G	42482607	G	ADD	1536	-5.348	4.44	-14.05	3.355	-1.204	0.2286
13	13:42488362:A:G	42488362	G	ADD	1536	-5.348	4.44	-14.05	3.355	-1.204	0.2286
13	13:42499280:A:C	42499280	C	ADD	1536	-5.348	4.44	-14.05	3.355	-1.204	0.2286
13	13:50287966:T:C	50287966	C	ADD	1536	5.686	4.721	-3.567	14.94	1.204	0.2286
13	13:50297263:T:C	50297263	C	ADD	1536	5.686	4.721	-3.567	14.94	1.204	0.2286
13	13:50300502:A:G	50300502	G	ADD	1536	5.686	4.721	-3.567	14.94	1.204	0.2286
13	13:50307834:T:C	50307834	C	ADD	1536	5.686	4.721	-3.567	14.94	1.204	0.2286
13	13:50314004:T:G	50314004	G	ADD	1536	5.686	4.721	-3.567	14.94	1.204	0.2286
13	13:66686981:A:G	66686981	A	ADD	1536	-5.228	4.341	-13.74	3.28	-1.204	0.2286
13	13:105054967:T:G	105054967	G	ADD	1536	9.252	7.68	-5.802	24.31	1.205	0.2286
15	15:51628119:T:A	51628119	A	ADD	1536	9.103	7.557	-5.709	23.91	1.205	0.2286
15	15:51635565:C:T	51635565	T	ADD	1536	9.103	7.557	-5.709	23.91	1.205	0.2286
15	15:53795489:A:G	53795489	G	ADD	1536	9.722	8.072	-6.098	25.54	1.204	0.2286
15	15:53816178:T:C	53816178	C	ADD	1536	9.722	8.072	-6.098	25.54	1.204	0.2286
15	15:53818249:A:C	53818249	C	ADD	1536	9.722	8.072	-6.098	25.54	1.204	0.2286
15	15:86182364:C:T	86182364	T	ADD	1536	-6.009	4.989	-15.79	3.769	-1.204	0.2286
15	15:96104466:A:G	96104466	A	ADD	1536	5.02	4.168	-3.15	13.19	1.204	0.2286
16	16:77140138:G:A	77140138	A	ADD	1536	-7.671	6.369	-20.15	4.811	-1.204	0.2286
16	16:81170299:A:G	81170299	G	ADD	1536	5.177	4.298	-3.247	13.6	1.204	0.2286
17	17:59693980:A:G	59693980	G	ADD	1536	-5.129	4.259	-13.48	3.218	-1.204	0.2286
17	17:69681203:C:A	69681203	A	ADD	1536	-5.14	4.267	-13.5	3.223	-1.205	0.2286
21	21:40384458:G:A	40384458	A	ADD	1536	-6.672	5.539	-17.53	4.184	-1.205	0.2286
22	22:19921378:C:T	19921378	T	ADD	1536	5.547	4.606	-3.48	14.57	1.204	0.2286
22	22:19921641:G:A	19921641	A	ADD	1536	5.547	4.606	-3.48	14.57	1.204	0.2286
22	22:49057056:G:C	49057056	C	ADD	1536	7.295	6.056	-4.575	19.17	1.205	0.2286
22	22:49058511:G:A	49058511	A	ADD	1536	7.295	6.056	-4.575	19.17	1.205	0.2286
22	22:49058983:A:G	49058983	G	ADD	1536	7.295	6.056	-4.575	19.17	1.205	0.2286
22	22:49059107:G:T	49059107	T	ADD	1536	7.295	6.056	-4.575	19.17	1.205	0.2286
22	22:49059133:T:C	49059133	C	ADD	1536	7.295	6.056	-4.575	19.17	1.205	0.2286
22	22:49059270:G:A	49059270	A	ADD	1536	7.295	6.056	-4.575	19.17	1.205	0.2286
2	2:38893660:A:G	38893660	G	ADD	1536	-5.311	4.41	-13.95	3.333	-1.204	0.2287
2	2:38893677:G:A	38893677	A	ADD	1536	-5.311	4.41	-13.95	3.333	-1.204	0.2287
2	2:38893950:C:T	38893950	T	ADD	1536	-5.311	4.41	-13.95	3.333	-1.204	0.2287
2	2:38893973:C:G	38893973	G	ADD	1536	-5.311	4.41	-13.95	3.333	-1.204	0.2287
2	2:76812265:C:T	76812265	T	ADD	1536	5.331	4.427	-3.346	14.01	1.204	0.2287
2	2:104545335:T:C	104545335	C	ADD	1536	-6.142	5.101	-16.14	3.855	-1.204	0.2287
2	2:104547288:C:T	104547288	T	ADD	1536	-6.142	5.101	-16.14	3.855	-1.204	0.2287
2	2:178535870:T:C	178535870	C	ADD	1536	-5.678	4.716	-14.92	3.564	-1.204	0.2287
3	3:143706851:C:T	143706851	C	ADD	1536	-5.188	4.308	-13.63	3.255	-1.204	0.2287
3	3:143707175:T:C	143707175	T	ADD	1536	-5.188	4.308	-13.63	3.255	-1.204	0.2287
3	3:143707896:G:C	143707896	G	ADD	1536	-5.188	4.308	-13.63	3.255	-1.204	0.2287
3	3:173685056:G:C	173685056	C	ADD	1536	-5.526	4.589	-14.52	3.469	-1.204	0.2287
4	4:80218290:G:A	80218290	A	ADD	1536	5.944	4.936	-3.731	15.62	1.204	0.2287
4	4:152916814:A:G	152916814	A	ADD	1536	6.657	5.528	-4.177	17.49	1.204	0.2287
5	5:131996500:A:C	131996500	A	ADD	1536	-5.605	4.655	-14.73	3.518	-1.204	0.2287
6	6:26340785:G:A	26340785	A	ADD	1536	11.27	9.36	-7.075	29.62	1.204	0.2287
6	6:164297600:A:C	164297600	C	ADD	1536	-8.041	6.677	-21.13	5.047	-1.204	0.2287
7	7:18414613:G:A	18414613	A	ADD	1536	-6.896	5.727	-18.12	4.329	-1.204	0.2287
7	7:28095144:T:C	28095144	C	ADD	1536	-5.473	4.545	-14.38	3.435	-1.204	0.2287
7	7:50608698:G:A	50608698	A	ADD	1536	8.576	7.122	-5.383	22.54	1.204	0.2287
8	8:4081569:G:A	4081569	A	ADD	1536	5.201	4.319	-3.264	13.67	1.204	0.2287
8	8:15233951:C:T	15233951	T	ADD	1536	5.131	4.261	-3.22	13.48	1.204	0.2287
8	8:69135486:C:T	69135486	T	ADD	1536	-5.276	4.381	-13.86	3.311	-1.204	0.2287
8	8:99125841:A:G	99125841	G	ADD	1536	5.162	4.287	-3.241	13.57	1.204	0.2287
8	8:99125906:C:T	99125906	T	ADD	1536	5.162	4.287	-3.241	13.57	1.204	0.2287
8	8:99126359:C:T	99126359	T	ADD	1536	5.162	4.287	-3.241	13.57	1.204	0.2287
8	8:99126471:A:G	99126471	G	ADD	1536	5.162	4.287	-3.241	13.57	1.204	0.2287
8	8:99126633:G:A	99126633	A	ADD	1536	5.162	4.287	-3.241	13.57	1.204	0.2287
8	8:99126739:T:A	99126739	A	ADD	1536	5.162	4.287	-3.241	13.57	1.204	0.2287
8	8:99126952:C:T	99126952	T	ADD	1536	5.162	4.287	-3.241	13.57	1.204	0.2287
9	9:7902733:G:A	7902733	A	ADD	1536	5.102	4.238	-3.203	13.41	1.204	0.2287
9	9:8092885:A:G	8092885	G	ADD	1536	10.49	8.71	-6.584	27.56	1.204	0.2287
9	9:8093223:C:T	8093223	T	ADD	1536	10.49	8.71	-6.584	27.56	1.204	0.2287
9	9:8093810:G:A	8093810	A	ADD	1536	10.49	8.71	-6.584	27.56	1.204	0.2287
9	9:8094929:A:G	8094929	G	ADD	1536	10.49	8.71	-6.584	27.56	1.204	0.2287
9	9:8095327:G:A	8095327	A	ADD	1536	10.49	8.71	-6.584	27.56	1.204	0.2287
9	9:8095387:T:C	8095387	C	ADD	1536	10.49	8.71	-6.584	27.56	1.204	0.2287
9	9:8095976:G:A	8095976	A	ADD	1536	10.49	8.71	-6.584	27.56	1.204	0.2287
9	9:8100098:T:C	8100098	C	ADD	1536	10.49	8.71	-6.584	27.56	1.204	0.2287
9	9:136458311:T:G	136458311	T	ADD	1536	-5.196	4.315	-13.65	3.262	-1.204	0.2287
10	10:78064223:G:A	78064223	G	ADD	1536	5.201	4.319	-3.265	13.67	1.204	0.2287
12	12:3383748:G:T	3383748	T	ADD	1536	-9.233	7.668	-24.26	5.796	-1.204	0.2287
12	12:3383872:C:T	3383872	T	ADD	1536	-9.233	7.668	-24.26	5.796	-1.204	0.2287
12	12:3384012:C:T	3384012	T	ADD	1536	-9.233	7.668	-24.26	5.796	-1.204	0.2287
12	12:81133192:T:A	81133192	A	ADD	1536	6.999	5.812	-4.392	18.39	1.204	0.2287
12	12:90529093:G:A	90529093	A	ADD	1536	-11.37	9.445	-29.89	7.137	-1.204	0.2287
13	13:30664982:C:A	30664982	A	ADD	1536	5.162	4.286	-3.239	13.56	1.204	0.2287
13	13:49193927:A:G	49193927	A	ADD	1536	4.996	4.148	-3.135	13.13	1.204	0.2287
13	13:49194872:G:C	49194872	G	ADD	1536	4.996	4.148	-3.135	13.13	1.204	0.2287
13	13:49201555:G:A	49201555	G	ADD	1536	4.996	4.148	-3.135	13.13	1.204	0.2287
13	13:49209632:T:G	49209632	T	ADD	1536	4.996	4.148	-3.135	13.13	1.204	0.2287
13	13:49210597:C:T	49210597	C	ADD	1536	4.996	4.148	-3.135	13.13	1.204	0.2287
13	13:76741031:C:A	76741031	A	ADD	1536	-5.029	4.176	-13.21	3.156	-1.204	0.2287
13	13:100058769:A:G	100058769	A	ADD	1536	5.021	4.169	-3.151	13.19	1.204	0.2287
14	14:79019154:A:G	79019154	G	ADD	1536	8.705	7.229	-5.463	22.87	1.204	0.2287
14	14:79021466:C:T	79021466	T	ADD	1536	8.705	7.229	-5.463	22.87	1.204	0.2287
15	15:26326757:A:G	26326757	G	ADD	1536	-5.557	4.615	-14.6	3.489	-1.204	0.2287
15	15:80742087:A:G	80742087	G	ADD	1536	8.731	7.25	-5.479	22.94	1.204	0.2287
15	15:99454994:G:A	99454994	A	ADD	1536	-8.813	7.318	-23.16	5.531	-1.204	0.2287
16	16:26517489:C:T	26517489	T	ADD	1536	6.524	5.418	-4.096	17.14	1.204	0.2287
16	16:26517711:C:T	26517711	T	ADD	1536	6.524	5.418	-4.096	17.14	1.204	0.2287
16	16:26518263:A:G	26518263	G	ADD	1536	6.524	5.418	-4.096	17.14	1.204	0.2287
16	16:26519341:G:A	26519341	A	ADD	1536	6.524	5.418	-4.096	17.14	1.204	0.2287
16	16:26519441:G:A	26519441	A	ADD	1536	6.524	5.418	-4.096	17.14	1.204	0.2287
16	16:53793204:A:G	53793204	G	ADD	1536	5.253	4.362	-3.296	13.8	1.204	0.2287
16	16:88338467:A:G	88338467	A	ADD	1536	-10.34	8.59	-27.18	6.491	-1.204	0.2287
17	17:4542717:G:A	4542717	A	ADD	1536	-5.331	4.427	-14.01	3.345	-1.204	0.2287
1	1:217204508:G:A	217204508	A	ADD	1536	5.085	4.224	-3.194	13.36	1.204	0.2288
1	1:230898955:G:A	230898955	G	ADD	1536	5.105	4.241	-3.206	13.42	1.204	0.2288
2	2:1455535:T:G	1455535	G	ADD	1536	-6.193	5.144	-16.27	3.889	-1.204	0.2288
2	2:1461949:T:A	1461949	A	ADD	1536	-6.193	5.144	-16.27	3.889	-1.204	0.2288
2	2:48999442:C:T	48999442	T	ADD	1536	-5.85	4.859	-15.37	3.674	-1.204	0.2288
2	2:50717885:C:G	50717885	G	ADD	1536	6.153	5.111	-3.865	16.17	1.204	0.2288
2	2:107154331:G:A	107154331	A	ADD	1536	-7.709	6.403	-20.26	4.841	-1.204	0.2288
2	2:232815341:G:A	232815341	A	ADD	1536	-5.1	4.236	-13.4	3.202	-1.204	0.2288
4	4:15200939:A:T	15200939	T	ADD	1536	7.196	5.977	-4.519	18.91	1.204	0.2288
5	5:94380392:G:T	94380392	T	ADD	1536	-5.128	4.259	-13.48	3.22	-1.204	0.2288
5	5:102846489:G:T	102846489	T	ADD	1536	-6.048	5.024	-15.89	3.798	-1.204	0.2288
5	5:102846785:T:C	102846785	C	ADD	1536	-6.048	5.024	-15.89	3.798	-1.204	0.2288
5	5:120931240:C:T	120931240	T	ADD	1536	5.427	4.507	-3.408	14.26	1.204	0.2288
5	5:120936118:T:C	120936118	C	ADD	1536	5.427	4.507	-3.408	14.26	1.204	0.2288
5	5:120937615:A:G	120937615	G	ADD	1536	5.427	4.507	-3.408	14.26	1.204	0.2288
5	5:120938330:A:T	120938330	T	ADD	1536	5.427	4.507	-3.408	14.26	1.204	0.2288
5	5:120940479:G:C	120940479	C	ADD	1536	5.427	4.507	-3.408	14.26	1.204	0.2288
5	5:120941004:C:T	120941004	T	ADD	1536	5.427	4.507	-3.408	14.26	1.204	0.2288
6	6:22791625:A:G	22791625	G	ADD	1536	-5.507	4.575	-14.47	3.459	-1.204	0.2288
6	6:22792759:T:A	22792759	A	ADD	1536	-5.507	4.575	-14.47	3.459	-1.204	0.2288
6	6:22805867:C:G	22805867	G	ADD	1536	-5.507	4.575	-14.47	3.459	-1.204	0.2288
6	6:47801432:G:T	47801432	T	ADD	1536	-10.24	8.502	-26.9	6.428	-1.204	0.2288
6	6:47803430:G:A	47803430	A	ADD	1536	-10.24	8.502	-26.9	6.428	-1.204	0.2288
6	6:47803896:T:G	47803896	G	ADD	1536	-10.24	8.502	-26.9	6.428	-1.204	0.2288
6	6:47804436:A:G	47804436	G	ADD	1536	-10.24	8.502	-26.9	6.428	-1.204	0.2288
6	6:47804644:A:T	47804644	T	ADD	1536	-10.24	8.502	-26.9	6.428	-1.204	0.2288
6	6:47805569:G:A	47805569	A	ADD	1536	-10.24	8.502	-26.9	6.428	-1.204	0.2288
6	6:47805900:A:C	47805900	C	ADD	1536	-10.24	8.502	-26.9	6.428	-1.204	0.2288
6	6:47806058:T:A	47806058	A	ADD	1536	-10.24	8.502	-26.9	6.428	-1.204	0.2288
6	6:47806336:C:A	47806336	A	ADD	1536	-10.24	8.502	-26.9	6.428	-1.204	0.2288
6	6:47815251:C:T	47815251	T	ADD	1536	-10.24	8.502	-26.9	6.428	-1.204	0.2288
6	6:47815406:G:A	47815406	A	ADD	1536	-10.24	8.502	-26.9	6.428	-1.204	0.2288
6	6:47817118:T:G	47817118	G	ADD	1536	-10.24	8.502	-26.9	6.428	-1.204	0.2288
6	6:47820364:T:C	47820364	C	ADD	1536	-10.24	8.502	-26.9	6.428	-1.204	0.2288
6	6:72428824:A:G	72428824	G	ADD	1536	5.392	4.478	-3.386	14.17	1.204	0.2288
6	6:85648187:T:C	85648187	C	ADD	1536	-5.225	4.34	-13.73	3.281	-1.204	0.2288
6	6:85659546:T:A	85659546	A	ADD	1536	-5.225	4.34	-13.73	3.281	-1.204	0.2288
7	7:26019953:A:G	26019953	G	ADD	1536	5.478	4.55	-3.44	14.4	1.204	0.2288
7	7:26020366:C:A	26020366	A	ADD	1536	5.478	4.55	-3.44	14.4	1.204	0.2288
7	7:52684302:T:C	52684302	C	ADD	1536	-5.262	4.37	-13.83	3.304	-1.204	0.2288
7	7:52684353:A:G	52684353	G	ADD	1536	-5.262	4.37	-13.83	3.304	-1.204	0.2288
7	7:88322084:A:T	88322084	A	ADD	1536	-5.253	4.363	-13.8	3.299	-1.204	0.2288
7	7:103888111:T:C	103888111	C	ADD	1536	5.512	4.578	-3.461	14.48	1.204	0.2288
7	7:103888967:A:G	103888967	G	ADD	1536	5.512	4.578	-3.461	14.48	1.204	0.2288
7	7:103896585:G:T	103896585	T	ADD	1536	5.512	4.578	-3.461	14.48	1.204	0.2288
7	7:126375426:T:G	126375426	T	ADD	1536	-6.565	5.454	-17.25	4.123	-1.204	0.2288
7	7:131853988:T:A	131853988	A	ADD	1536	6.809	5.655	-4.275	17.89	1.204	0.2288
7	7:131853989:C:T	131853989	T	ADD	1536	6.809	5.655	-4.275	17.89	1.204	0.2288
7	7:131854349:A:G	131854349	G	ADD	1536	6.809	5.655	-4.275	17.89	1.204	0.2288
7	7:131854492:A:G	131854492	G	ADD	1536	6.809	5.655	-4.275	17.89	1.204	0.2288
7	7:131855134:T:C	131855134	C	ADD	1536	6.809	5.655	-4.275	17.89	1.204	0.2288
7	7:131855165:A:G	131855165	G	ADD	1536	6.809	5.655	-4.275	17.89	1.204	0.2288
7	7:131855669:T:C	131855669	C	ADD	1536	6.809	5.655	-4.275	17.89	1.204	0.2288
8	8:94741066:G:A	94741066	G	ADD	1536	5.159	4.285	-3.24	13.56	1.204	0.2288
8	8:94741752:A:C	94741752	A	ADD	1536	5.159	4.285	-3.24	13.56	1.204	0.2288
8	8:129346828:A:G	129346828	G	ADD	1536	-10.42	8.656	-27.39	6.544	-1.204	0.2288
8	8:129355154:T:G	129355154	G	ADD	1536	-10.42	8.656	-27.39	6.544	-1.204	0.2288
8	8:129355882:T:C	129355882	C	ADD	1536	-10.42	8.656	-27.39	6.544	-1.204	0.2288
8	8:129356974:G:T	129356974	T	ADD	1536	-10.42	8.656	-27.39	6.544	-1.204	0.2288
8	8:129357003:T:A	129357003	A	ADD	1536	-10.42	8.656	-27.39	6.544	-1.204	0.2288
8	8:129359634:T:A	129359634	A	ADD	1536	-10.42	8.656	-27.39	6.544	-1.204	0.2288
8	8:129360522:G:A	129360522	A	ADD	1536	-10.42	8.656	-27.39	6.544	-1.204	0.2288
10	10:16991328:C:A	16991328	A	ADD	1536	5.09	4.227	-3.195	13.37	1.204	0.2288
10	10:16991550:A:G	16991550	G	ADD	1536	5.09	4.227	-3.195	13.37	1.204	0.2288
10	10:16991590:T:A	16991590	A	ADD	1536	5.09	4.227	-3.195	13.37	1.204	0.2288
10	10:86585840:A:C	86585840	A	ADD	1536	5.264	4.372	-3.305	13.83	1.204	0.2288
11	11:28756143:T:C	28756143	C	ADD	1536	-5.81	4.826	-15.27	3.649	-1.204	0.2288
11	11:80912022:T:C	80912022	C	ADD	1536	5.672	4.711	-3.562	14.91	1.204	0.2288
11	11:80913143:G:A	80913143	A	ADD	1536	5.672	4.711	-3.562	14.91	1.204	0.2288
11	11:80916305:T:C	80916305	C	ADD	1536	5.672	4.711	-3.562	14.91	1.204	0.2288
11	11:81591866:G:A	81591866	A	ADD	1536	-6.585	5.469	-17.3	4.135	-1.204	0.2288
11	11:81596091:T:C	81596091	C	ADD	1536	-6.585	5.469	-17.3	4.135	-1.204	0.2288
11	11:81596213:T:C	81596213	C	ADD	1536	-6.585	5.469	-17.3	4.135	-1.204	0.2288
11	11:96893495:G:A	96893495	A	ADD	1536	5.747	4.774	-3.609	15.1	1.204	0.2288
12	12:21332221:T:A	21332221	T	ADD	1536	5.801	4.818	-3.642	15.25	1.204	0.2288
12	12:21333266:C:T	21333266	C	ADD	1536	5.801	4.818	-3.642	15.25	1.204	0.2288
12	12:54384947:A:C	54384947	C	ADD	1536	-5.721	4.752	-15.03	3.593	-1.204	0.2288
12	12:103623855:A:G	103623855	G	ADD	1536	6.072	5.044	-3.814	15.96	1.204	0.2288
13	13:34206418:C:T	34206418	T	ADD	1536	-6.978	5.796	-18.34	4.383	-1.204	0.2288
14	14:81553786:A:G	81553786	G	ADD	1536	-5.104	4.239	-13.41	3.205	-1.204	0.2288
15	15:53432718:A:G	53432718	G	ADD	1536	6.387	5.306	-4.012	16.79	1.204	0.2288
15	15:53432725:T:G	53432725	G	ADD	1536	6.387	5.306	-4.012	16.79	1.204	0.2288
16	16:17816980:G:A	17816980	A	ADD	1536	6.02	5	-3.78	15.82	1.204	0.2288
17	17:68137167:G:A	68137167	A	ADD	1536	-5.739	4.767	-15.08	3.604	-1.204	0.2288
18	18:45368587:G:A	45368587	A	ADD	1536	6.125	5.088	-3.847	16.1	1.204	0.2288
18	18:66739449:C:T	66739449	T	ADD	1536	5.499	4.567	-3.452	14.45	1.204	0.2288
18	18:66739522:A:G	66739522	G	ADD	1536	5.499	4.567	-3.452	14.45	1.204	0.2288
18	18:66739602:T:G	66739602	G	ADD	1536	5.499	4.567	-3.452	14.45	1.204	0.2288
18	18:66739789:T:C	66739789	C	ADD	1536	5.499	4.567	-3.452	14.45	1.204	0.2288
18	18:66739859:A:G	66739859	G	ADD	1536	5.499	4.567	-3.452	14.45	1.204	0.2288
18	18:66740568:C:T	66740568	T	ADD	1536	5.499	4.567	-3.452	14.45	1.204	0.2288
18	18:66740750:G:C	66740750	C	ADD	1536	5.499	4.567	-3.452	14.45	1.204	0.2288
18	18:66741071:T:A	66741071	A	ADD	1536	5.499	4.567	-3.452	14.45	1.204	0.2288
18	18:66741116:C:T	66741116	T	ADD	1536	5.499	4.567	-3.452	14.45	1.204	0.2288
18	18:66741446:G:A	66741446	A	ADD	1536	5.499	4.567	-3.452	14.45	1.204	0.2288
18	18:66741586:G:C	66741586	C	ADD	1536	5.499	4.567	-3.452	14.45	1.204	0.2288
18	18:66741644:A:G	66741644	G	ADD	1536	5.499	4.567	-3.452	14.45	1.204	0.2288
18	18:66741723:T:C	66741723	C	ADD	1536	5.499	4.567	-3.452	14.45	1.204	0.2288
18	18:66742064:T:C	66742064	C	ADD	1536	5.499	4.567	-3.452	14.45	1.204	0.2288
18	18:66742118:A:G	66742118	G	ADD	1536	5.499	4.567	-3.452	14.45	1.204	0.2288
18	18:66742198:G:A	66742198	A	ADD	1536	5.499	4.567	-3.452	14.45	1.204	0.2288
18	18:66742773:G:C	66742773	C	ADD	1536	5.499	4.567	-3.452	14.45	1.204	0.2288
18	18:66743019:C:T	66743019	T	ADD	1536	5.499	4.567	-3.452	14.45	1.204	0.2288
18	18:66743028:C:T	66743028	T	ADD	1536	5.499	4.567	-3.452	14.45	1.204	0.2288
18	18:66743161:C:T	66743161	T	ADD	1536	5.499	4.567	-3.452	14.45	1.204	0.2288
18	18:66743224:A:T	66743224	T	ADD	1536	5.499	4.567	-3.452	14.45	1.204	0.2288
18	18:66743386:T:G	66743386	G	ADD	1536	5.499	4.567	-3.452	14.45	1.204	0.2288
18	18:66743460:A:G	66743460	G	ADD	1536	5.499	4.567	-3.452	14.45	1.204	0.2288
18	18:66743544:A:G	66743544	G	ADD	1536	5.499	4.567	-3.452	14.45	1.204	0.2288
18	18:66744120:C:A	66744120	A	ADD	1536	5.499	4.567	-3.452	14.45	1.204	0.2288
18	18:66744180:G:A	66744180	A	ADD	1536	5.499	4.567	-3.452	14.45	1.204	0.2288
18	18:66744350:G:A	66744350	A	ADD	1536	5.499	4.567	-3.452	14.45	1.204	0.2288
18	18:66744738:C:G	66744738	G	ADD	1536	5.499	4.567	-3.452	14.45	1.204	0.2288
18	18:66745416:G:A	66745416	A	ADD	1536	5.499	4.567	-3.452	14.45	1.204	0.2288
19	19:4335869:G:A	4335869	G	ADD	1536	-5.095	4.231	-13.39	3.199	-1.204	0.2288
1	1:161069544:G:A	161069544	A	ADD	1536	11.04	9.168	-6.934	29	1.204	0.2289
1	1:162942362:T:C	162942362	C	ADD	1536	-9.557	7.94	-25.12	6.006	-1.204	0.2289
1	1:171019772:A:C	171019772	A	ADD	1536	5.103	4.239	-3.206	13.41	1.204	0.2289
1	1:219653657:C:G	219653657	G	ADD	1536	-6.083	5.054	-15.99	3.822	-1.204	0.2289
1	1:246418782:G:C	246418782	G	ADD	1536	-5.089	4.227	-13.37	3.197	-1.204	0.2289
2	2:13931667:A:G	13931667	A	ADD	1536	-7.21	5.99	-18.95	4.529	-1.204	0.2289
2	2:51745804:A:C	51745804	C	ADD	1536	5.32	4.42	-3.343	13.98	1.204	0.2289
2	2:107438177:T:C	107438177	C	ADD	1536	-5.11	4.245	-13.43	3.21	-1.204	0.2289
2	2:107438401:A:T	107438401	T	ADD	1536	-5.11	4.245	-13.43	3.21	-1.204	0.2289
3	3:2824558:A:G	2824558	A	ADD	1536	9.385	7.796	-5.896	24.66	1.204	0.2289
3	3:28756403:T:A	28756403	A	ADD	1536	-5.25	4.362	-13.8	3.299	-1.204	0.2289
3	3:28757275:A:G	28757275	G	ADD	1536	-5.25	4.362	-13.8	3.299	-1.204	0.2289
3	3:32450647:A:G	32450647	G	ADD	1536	-5.631	4.678	-14.8	3.538	-1.204	0.2289
3	3:46925525:G:A	46925525	A	ADD	1536	9.501	7.894	-5.971	24.97	1.204	0.2289
3	3:151480019:C:T	151480019	T	ADD	1536	-5.827	4.841	-15.31	3.661	-1.204	0.2289
3	3:151480332:G:T	151480332	T	ADD	1536	-5.827	4.841	-15.31	3.661	-1.204	0.2289
3	3:151481228:C:T	151481228	T	ADD	1536	-5.827	4.841	-15.31	3.661	-1.204	0.2289
3	3:151482049:C:T	151482049	T	ADD	1536	-5.827	4.841	-15.31	3.661	-1.204	0.2289
3	3:151482414:A:T	151482414	T	ADD	1536	-5.827	4.841	-15.31	3.661	-1.204	0.2289
3	3:151482796:A:C	151482796	C	ADD	1536	-5.827	4.841	-15.31	3.661	-1.204	0.2289
3	3:151483761:T:A	151483761	A	ADD	1536	-5.827	4.841	-15.31	3.661	-1.204	0.2289
3	3:151484414:G:C	151484414	C	ADD	1536	-5.827	4.841	-15.31	3.661	-1.204	0.2289
3	3:151488333:A:G	151488333	G	ADD	1536	-5.827	4.841	-15.31	3.661	-1.204	0.2289
3	3:151489623:C:T	151489623	T	ADD	1536	-5.827	4.841	-15.31	3.661	-1.204	0.2289
3	3:151490189:G:A	151490189	A	ADD	1536	-5.827	4.841	-15.31	3.661	-1.204	0.2289
3	3:151490991:C:T	151490991	T	ADD	1536	-5.827	4.841	-15.31	3.661	-1.204	0.2289
3	3:151491351:T:C	151491351	C	ADD	1536	-5.827	4.841	-15.31	3.661	-1.204	0.2289
3	3:151491753:A:C	151491753	C	ADD	1536	-5.827	4.841	-15.31	3.661	-1.204	0.2289
3	3:151491830:C:T	151491830	T	ADD	1536	-5.827	4.841	-15.31	3.661	-1.204	0.2289
3	3:151492109:C:T	151492109	T	ADD	1536	-5.827	4.841	-15.31	3.661	-1.204	0.2289
3	3:151492127:A:G	151492127	G	ADD	1536	-5.827	4.841	-15.31	3.661	-1.204	0.2289
3	3:151492213:A:G	151492213	G	ADD	1536	-5.827	4.841	-15.31	3.661	-1.204	0.2289
3	3:151492622:G:A	151492622	A	ADD	1536	-5.827	4.841	-15.31	3.661	-1.204	0.2289
3	3:151492666:C:T	151492666	T	ADD	1536	-5.827	4.841	-15.31	3.661	-1.204	0.2289
3	3:151493175:T:A	151493175	A	ADD	1536	-5.827	4.841	-15.31	3.661	-1.204	0.2289
3	3:151493270:T:C	151493270	C	ADD	1536	-5.827	4.841	-15.31	3.661	-1.204	0.2289
3	3:151493391:A:G	151493391	G	ADD	1536	-5.827	4.841	-15.31	3.661	-1.204	0.2289
3	3:151493530:A:G	151493530	G	ADD	1536	-5.827	4.841	-15.31	3.661	-1.204	0.2289
3	3:151493596:A:G	151493596	G	ADD	1536	-5.827	4.841	-15.31	3.661	-1.204	0.2289
3	3:151493675:A:T	151493675	T	ADD	1536	-5.827	4.841	-15.31	3.661	-1.204	0.2289
3	3:151494246:A:G	151494246	G	ADD	1536	-5.827	4.841	-15.31	3.661	-1.204	0.2289
3	3:151494689:C:G	151494689	G	ADD	1536	-5.827	4.841	-15.31	3.661	-1.204	0.2289
3	3:151494922:T:C	151494922	C	ADD	1536	-5.827	4.841	-15.31	3.661	-1.204	0.2289
3	3:151495238:T:C	151495238	C	ADD	1536	-5.827	4.841	-15.31	3.661	-1.204	0.2289
3	3:151495395:C:T	151495395	T	ADD	1536	-5.827	4.841	-15.31	3.661	-1.204	0.2289
4	4:171996232:G:A	171996232	A	ADD	1536	5.873	4.879	-3.69	15.44	1.204	0.2289
5	5:2978981:G:A	2978981	G	ADD	1536	-5.09	4.229	-13.38	3.198	-1.204	0.2289
5	5:99597743:T:C	99597743	C	ADD	1536	5.953	4.946	-3.74	15.65	1.204	0.2289
5	5:99600347:C:G	99600347	G	ADD	1536	5.953	4.946	-3.74	15.65	1.204	0.2289
5	5:99602677:T:A	99602677	A	ADD	1536	5.953	4.946	-3.74	15.65	1.204	0.2289
5	5:99603213:T:C	99603213	C	ADD	1536	5.953	4.946	-3.74	15.65	1.204	0.2289
5	5:99605949:C:T	99605949	T	ADD	1536	5.953	4.946	-3.74	15.65	1.204	0.2289
5	5:132989518:C:T	132989518	T	ADD	1536	5.309	4.411	-3.335	13.95	1.204	0.2289
5	5:178360351:C:A	178360351	A	ADD	1536	-8.237	6.843	-21.65	5.175	-1.204	0.2289
5	5:178365542:C:G	178365542	G	ADD	1536	-8.237	6.843	-21.65	5.175	-1.204	0.2289
5	5:178365964:G:T	178365964	T	ADD	1536	-8.237	6.843	-21.65	5.175	-1.204	0.2289
7	7:51510719:A:G	51510719	G	ADD	1536	6.597	5.481	-4.146	17.34	1.204	0.2289
7	7:67887910:A:G	67887910	G	ADD	1536	-6.075	5.048	-15.97	3.818	-1.204	0.2289
7	7:67888370:G:T	67888370	T	ADD	1536	-6.075	5.048	-15.97	3.818	-1.204	0.2289
7	7:67891700:A:G	67891700	G	ADD	1536	-6.075	5.048	-15.97	3.818	-1.204	0.2289
7	7:67892221:T:A	67892221	A	ADD	1536	-6.075	5.048	-15.97	3.818	-1.204	0.2289
7	7:156826617:T:C	156826617	C	ADD	1536	-6.267	5.206	-16.47	3.937	-1.204	0.2289
8	8:3469771:A:C	3469771	C	ADD	1536	5.863	4.871	-3.684	15.41	1.204	0.2289
8	8:3937338:C:T	3937338	C	ADD	1536	5.33	4.428	-3.348	14.01	1.204	0.2289
8	8:106127130:A:G	106127130	G	ADD	1536	6.167	5.124	-3.876	16.21	1.204	0.2289
9	9:104800924:G:A	104800924	G	ADD	1536	-5.826	4.841	-15.31	3.661	-1.204	0.2289
9	9:104801394:T:C	104801394	T	ADD	1536	-5.826	4.841	-15.31	3.661	-1.204	0.2289
10	10:29297267:G:C	29297267	C	ADD	1536	-5.089	4.228	-13.38	3.198	-1.204	0.2289
10	10:29297272:G:C	29297272	C	ADD	1536	-5.089	4.228	-13.38	3.198	-1.204	0.2289
11	11:65895166:A:G	65895166	G	ADD	1536	5.527	4.591	-3.472	14.53	1.204	0.2289
11	11:74390321:G:T	74390321	T	ADD	1536	-5.807	4.825	-15.26	3.649	-1.204	0.2289
11	11:119882034:G:T	119882034	T	ADD	1536	5.139	4.27	-3.229	13.51	1.204	0.2289
11	11:134149641:G:A	134149641	G	ADD	1536	-6.016	4.998	-15.81	3.779	-1.204	0.2289
13	13:76244318:A:G	76244318	A	ADD	1536	-5.6	4.653	-14.72	3.519	-1.204	0.2289
13	13:84807606:T:A	84807606	A	ADD	1536	8.534	7.089	-5.361	22.43	1.204	0.2289
13	13:109822553:T:A	109822553	T	ADD	1536	5.048	4.194	-3.171	13.27	1.204	0.2289
15	15:53509230:G:A	53509230	G	ADD	1536	5.433	4.514	-3.414	14.28	1.204	0.2289
15	15:53509295:A:T	53509295	A	ADD	1536	5.433	4.514	-3.414	14.28	1.204	0.2289
18	18:13919105:T:G	13919105	G	ADD	1536	-6.395	5.313	-16.81	4.018	-1.204	0.2289
18	18:13919154:G:A	13919154	A	ADD	1536	-6.395	5.313	-16.81	4.018	-1.204	0.2289
1	1:25345543:A:G	25345543	G	ADD	1536	-6.553	5.445	-17.22	4.119	-1.204	0.229
1	1:65352930:C:T	65352930	T	ADD	1536	5.813	4.83	-3.654	15.28	1.204	0.229
1	1:65695853:A:G	65695853	A	ADD	1536	-5.456	4.534	-14.34	3.43	-1.203	0.229
1	1:65695930:G:A	65695930	G	ADD	1536	-5.456	4.534	-14.34	3.43	-1.203	0.229
1	1:90925451:G:A	90925451	G	ADD	1536	9.132	7.588	-5.741	24.01	1.203	0.229
1	1:90944277:G:A	90944277	A	ADD	1536	-5.284	4.391	-13.89	3.322	-1.203	0.229
2	2:144136914:A:G	144136914	A	ADD	1536	-5.26	4.37	-13.83	3.306	-1.204	0.229
2	2:234233491:G:A	234233491	A	ADD	1536	5.044	4.191	-3.17	13.26	1.204	0.229
2	2:234234758:G:A	234234758	A	ADD	1536	5.044	4.191	-3.17	13.26	1.204	0.229
2	2:234234828:G:A	234234828	A	ADD	1536	5.044	4.191	-3.17	13.26	1.204	0.229
2	2:242079553:C:T	242079553	T	ADD	1536	-5.92	4.919	-15.56	3.721	-1.204	0.229
5	5:7992529:G:A	7992529	A	ADD	1536	-10.38	8.625	-27.29	6.526	-1.203	0.229
5	5:7992630:C:T	7992630	T	ADD	1536	-10.38	8.625	-27.29	6.526	-1.203	0.229
5	5:7992664:G:A	7992664	A	ADD	1536	-10.38	8.625	-27.29	6.526	-1.203	0.229
5	5:7992846:G:C	7992846	C	ADD	1536	-10.38	8.625	-27.29	6.526	-1.203	0.229
5	5:7992998:A:G	7992998	G	ADD	1536	-10.38	8.625	-27.29	6.526	-1.203	0.229
5	5:7993089:T:C	7993089	C	ADD	1536	-10.38	8.625	-27.29	6.526	-1.203	0.229
5	5:7993247:G:A	7993247	A	ADD	1536	-10.38	8.625	-27.29	6.526	-1.203	0.229
5	5:7993277:A:G	7993277	G	ADD	1536	-10.38	8.625	-27.29	6.526	-1.203	0.229
5	5:7993372:A:G	7993372	G	ADD	1536	-10.38	8.625	-27.29	6.526	-1.203	0.229
5	5:77210880:G:A	77210880	G	ADD	1536	5.916	4.916	-3.719	15.55	1.203	0.229
5	5:79944196:A:T	79944196	T	ADD	1536	-5.237	4.352	-13.77	3.293	-1.203	0.229
5	5:150642265:A:G	150642265	G	ADD	1536	5.696	4.733	-3.581	14.97	1.203	0.229
6	6:92214481:G:A	92214481	A	ADD	1536	6.119	5.085	-3.847	16.09	1.203	0.229
6	6:106376485:G:A	106376485	A	ADD	1536	-7.687	6.388	-20.21	4.833	-1.203	0.229
7	7:1164368:T:A	1164368	A	ADD	1536	6.092	5.062	-3.829	16.01	1.203	0.229
7	7:1164406:A:G	1164406	G	ADD	1536	6.092	5.062	-3.829	16.01	1.203	0.229
7	7:1164762:C:G	1164762	G	ADD	1536	6.092	5.062	-3.829	16.01	1.203	0.229
7	7:1166402:C:T	1166402	T	ADD	1536	6.092	5.062	-3.829	16.01	1.203	0.229
7	7:1166532:G:A	1166532	A	ADD	1536	6.092	5.062	-3.829	16.01	1.203	0.229
7	7:1172869:C:T	1172869	T	ADD	1536	6.092	5.062	-3.829	16.01	1.203	0.229
7	7:1173578:C:G	1173578	G	ADD	1536	6.092	5.062	-3.829	16.01	1.203	0.229
7	7:1173957:A:C	1173957	C	ADD	1536	6.092	5.062	-3.829	16.01	1.203	0.229
7	7:34427416:T:G	34427416	G	ADD	1536	6.798	5.649	-4.275	17.87	1.203	0.229
8	8:23396645:A:G	23396645	G	ADD	1536	-5.141	4.273	-13.52	3.233	-1.203	0.229
8	8:129330168:A:C	129330168	C	ADD	1536	-10.96	9.112	-28.82	6.895	-1.203	0.229
9	9:85806597:C:A	85806597	C	ADD	1536	-5.015	4.167	-13.18	3.152	-1.204	0.229
9	9:93386423:T:C	93386423	C	ADD	1536	-5.259	4.37	-13.82	3.306	-1.204	0.229
10	10:56837128:T:G	56837128	G	ADD	1536	10.89	9.052	-6.848	28.64	1.203	0.229
10	10:72518441:G:T	72518441	T	ADD	1536	7.074	5.878	-4.447	18.59	1.203	0.229
10	10:129237841:T:C	129237841	C	ADD	1536	5.121	4.256	-3.22	13.46	1.203	0.229
10	10:129345065:G:A	129345065	A	ADD	1536	7.31	6.074	-4.595	19.21	1.203	0.229
10	10:129345622:G:A	129345622	A	ADD	1536	7.31	6.074	-4.595	19.21	1.203	0.229
10	10:129348978:T:C	129348978	C	ADD	1536	7.31	6.074	-4.595	19.21	1.203	0.229
10	10:129349748:T:G	129349748	G	ADD	1536	7.31	6.074	-4.595	19.21	1.203	0.229
12	12:40661281:T:C	40661281	C	ADD	1536	9.146	7.6	-5.749	24.04	1.203	0.229
12	12:40662039:G:A	40662039	A	ADD	1536	9.146	7.6	-5.749	24.04	1.203	0.229
12	12:47352572:A:G	47352572	A	ADD	1536	6.628	5.508	-4.167	17.42	1.203	0.229
12	12:61365959:A:G	61365959	G	ADD	1536	10.15	8.437	-6.384	26.69	1.203	0.229
12	12:61366420:C:T	61366420	T	ADD	1536	10.15	8.437	-6.384	26.69	1.203	0.229
12	12:61368392:G:A	61368392	A	ADD	1536	10.15	8.437	-6.384	26.69	1.203	0.229
12	12:61369102:C:G	61369102	G	ADD	1536	10.15	8.437	-6.384	26.69	1.203	0.229
12	12:61370118:C:T	61370118	T	ADD	1536	10.15	8.437	-6.384	26.69	1.203	0.229
12	12:61371153:T:A	61371153	A	ADD	1536	10.15	8.437	-6.384	26.69	1.203	0.229
12	12:61371813:T:A	61371813	A	ADD	1536	10.15	8.437	-6.384	26.69	1.203	0.229
12	12:61371962:C:T	61371962	T	ADD	1536	10.15	8.437	-6.384	26.69	1.203	0.229
12	12:61373764:C:T	61373764	T	ADD	1536	10.15	8.437	-6.384	26.69	1.203	0.229
12	12:61379084:A:C	61379084	C	ADD	1536	10.15	8.437	-6.384	26.69	1.203	0.229
12	12:61379346:G:A	61379346	A	ADD	1536	10.15	8.437	-6.384	26.69	1.203	0.229
12	12:61380216:C:T	61380216	T	ADD	1536	10.15	8.437	-6.384	26.69	1.203	0.229
12	12:61380434:T:G	61380434	G	ADD	1536	10.15	8.437	-6.384	26.69	1.203	0.229
12	12:98981645:A:C	98981645	C	ADD	1536	6.218	5.166	-3.908	16.34	1.203	0.229
12	12:98981987:A:G	98981987	G	ADD	1536	6.218	5.166	-3.908	16.34	1.203	0.229
12	12:98982066:T:C	98982066	C	ADD	1536	6.218	5.166	-3.908	16.34	1.203	0.229
12	12:108889645:A:G	108889645	A	ADD	1536	-7.307	6.072	-19.21	4.594	-1.203	0.229
13	13:21552538:T:C	21552538	T	ADD	1536	-5.168	4.294	-13.58	3.249	-1.203	0.229
13	13:27994997:G:T	27994997	T	ADD	1536	-8.18	6.797	-21.5	5.142	-1.203	0.229
13	13:72316717:T:C	72316717	C	ADD	1536	6.274	5.213	-3.944	16.49	1.203	0.229
14	14:54073739:G:A	54073739	A	ADD	1536	7.768	6.455	-4.884	20.42	1.203	0.229
14	14:86093344:C:T	86093344	T	ADD	1536	5.067	4.211	-3.187	13.32	1.203	0.229
14	14:95332315:G:A	95332315	A	ADD	1536	-5.158	4.286	-13.56	3.243	-1.203	0.229
20	20:33451148:G:A	33451148	A	ADD	1536	8.918	7.411	-5.608	23.44	1.203	0.229
20	20:44356396:A:T	44356396	T	ADD	1536	6.341	5.27	-3.987	16.67	1.203	0.229
20	20:58243596:A:G	58243596	G	ADD	1536	5.657	4.701	-3.556	14.87	1.203	0.229
22	22:23849044:A:C	23849044	A	ADD	1536	5.102	4.239	-3.207	13.41	1.203	0.229
1	1:14495694:C:G	14495694	G	ADD	1536	-5.256	4.368	-13.82	3.306	-1.203	0.2291
1	1:32372026:G:A	32372026	A	ADD	1536	-5.414	4.5	-14.23	3.405	-1.203	0.2291
1	1:55067745:T:C	55067745	C	ADD	1536	-5.488	4.562	-14.43	3.453	-1.203	0.2291
1	1:82473615:T:C	82473615	C	ADD	1536	-8.114	6.743	-21.33	5.102	-1.203	0.2291
1	1:84296983:A:G	84296983	G	ADD	1536	-5.521	4.589	-14.51	3.473	-1.203	0.2291
1	1:227618915:C:T	227618915	T	ADD	1536	-6.563	5.455	-17.25	4.128	-1.203	0.2291
2	2:184101178:A:G	184101178	G	ADD	1536	-6.87	5.711	-18.06	4.322	-1.203	0.2291
3	3:30772669:C:T	30772669	T	ADD	1536	-8.698	7.229	-22.87	5.47	-1.203	0.2291
3	3:62991406:C:A	62991406	A	ADD	1536	5.354	4.45	-3.368	14.08	1.203	0.2291
3	3:152905655:T:C	152905655	T	ADD	1536	5.407	4.494	-3.401	14.22	1.203	0.2291
3	3:152906533:A:C	152906533	A	ADD	1536	5.407	4.494	-3.401	14.22	1.203	0.2291
3	3:152911591:T:C	152911591	T	ADD	1536	5.407	4.494	-3.401	14.22	1.203	0.2291
4	4:27473086:G:T	27473086	T	ADD	1536	-5.156	4.285	-13.55	3.243	-1.203	0.2291
4	4:27477107:A:T	27477107	T	ADD	1536	-5.156	4.285	-13.55	3.243	-1.203	0.2291
4	4:27477722:C:T	27477722	T	ADD	1536	-5.156	4.285	-13.55	3.243	-1.203	0.2291
4	4:109381134:A:G	109381134	G	ADD	1536	5.259	4.372	-3.309	13.83	1.203	0.2291
4	4:109383406:T:C	109383406	C	ADD	1536	5.259	4.372	-3.309	13.83	1.203	0.2291
4	4:122532835:G:A	122532835	A	ADD	1536	-5.945	4.941	-15.63	3.739	-1.203	0.2291
5	5:10120933:G:A	10120933	G	ADD	1536	-5.084	4.226	-13.37	3.198	-1.203	0.2291
5	5:35862841:C:T	35862841	T	ADD	1536	-6.769	5.626	-17.8	4.259	-1.203	0.2291
5	5:38824960:A:T	38824960	T	ADD	1536	-5.264	4.375	-13.84	3.311	-1.203	0.2291
5	5:38826594:A:G	38826594	G	ADD	1536	-5.264	4.375	-13.84	3.311	-1.203	0.2291
5	5:39831108:C:T	39831108	T	ADD	1536	5.394	4.483	-3.393	14.18	1.203	0.2291
5	5:78831504:G:A	78831504	A	ADD	1536	5.427	4.51	-3.413	14.27	1.203	0.2291
5	5:115356152:G:C	115356152	C	ADD	1536	5.056	4.202	-3.18	13.29	1.203	0.2291
5	5:115356834:A:G	115356834	G	ADD	1536	5.056	4.202	-3.18	13.29	1.203	0.2291
5	5:124948325:G:A	124948325	A	ADD	1536	5.784	4.808	-3.639	15.21	1.203	0.2291
6	6:22630682:C:T	22630682	T	ADD	1536	5.402	4.49	-3.399	14.2	1.203	0.2291
6	6:31933977:A:C	31933977	C	ADD	1536	-6.57	5.461	-17.27	4.133	-1.203	0.2291
6	6:130254385:G:A	130254385	G	ADD	1536	5.198	4.32	-3.269	13.67	1.203	0.2291
6	6:147268121:C:T	147268121	T	ADD	1536	10.22	8.49	-6.425	26.86	1.203	0.2291
7	7:38016370:C:G	38016370	G	ADD	1536	-5.642	4.689	-14.83	3.55	-1.203	0.2291
7	7:126963028:G:A	126963028	A	ADD	1536	11.19	9.299	-7.039	29.41	1.203	0.2291
7	7:126969318:C:T	126969318	T	ADD	1536	11.19	9.299	-7.039	29.41	1.203	0.2291
7	7:126976879:G:C	126976879	C	ADD	1536	11.19	9.299	-7.039	29.41	1.203	0.2291
8	8:72720571:G:A	72720571	A	ADD	1536	11.34	9.425	-7.133	29.81	1.203	0.2291
8	8:144039281:T:C	144039281	C	ADD	1536	5.229	4.346	-3.289	13.75	1.203	0.2291
8	8:144039879:T:C	144039879	C	ADD	1536	5.229	4.346	-3.289	13.75	1.203	0.2291
10	10:43580215:G:A	43580215	G	ADD	1536	5.228	4.345	-3.288	13.74	1.203	0.2291
11	11:36767733:C:G	36767733	G	ADD	1536	-5.673	4.715	-14.91	3.568	-1.203	0.2291
11	11:36772678:C:T	36772678	T	ADD	1536	-5.673	4.715	-14.91	3.568	-1.203	0.2291
11	11:36773193:A:T	36773193	T	ADD	1536	-5.673	4.715	-14.91	3.568	-1.203	0.2291
11	11:83641894:T:C	83641894	C	ADD	1536	-9.341	7.763	-24.56	5.875	-1.203	0.2291
11	11:118507571:A:G	118507571	G	ADD	1536	-10.13	8.423	-26.64	6.375	-1.203	0.2291
11	11:118508250:G:C	118508250	C	ADD	1536	-10.13	8.423	-26.64	6.375	-1.203	0.2291
12	12:74680262:T:A	74680262	A	ADD	1536	7.296	6.063	-4.588	19.18	1.203	0.2291
12	12:74680999:A:G	74680999	G	ADD	1536	7.296	6.063	-4.588	19.18	1.203	0.2291
13	13:34892260:C:G	34892260	G	ADD	1536	8.998	7.479	-5.66	23.66	1.203	0.2291
13	13:44434836:C:G	44434836	G	ADD	1536	-8.236	6.845	-21.65	5.18	-1.203	0.2291
13	13:44439150:T:C	44439150	C	ADD	1536	-8.236	6.845	-21.65	5.18	-1.203	0.2291
13	13:44443723:A:T	44443723	T	ADD	1536	-8.236	6.845	-21.65	5.18	-1.203	0.2291
13	13:50219599:G:A	50219599	A	ADD	1536	5.185	4.309	-3.261	13.63	1.203	0.2291
13	13:51525375:C:T	51525375	T	ADD	1536	-5.044	4.193	-13.26	3.173	-1.203	0.2291
13	13:54382254:G:A	54382254	A	ADD	1536	8.904	7.401	-5.601	23.41	1.203	0.2291
13	13:109827139:G:A	109827139	G	ADD	1536	5.136	4.269	-3.23	13.5	1.203	0.2291
13	13:114986609:C:T	114986609	T	ADD	1536	6.265	5.207	-3.94	16.47	1.203	0.2291
14	14:88546009:G:A	88546009	A	ADD	1536	-9.608	7.986	-25.26	6.044	-1.203	0.2291
16	16:6735531:C:T	6735531	T	ADD	1536	-5.351	4.448	-14.07	3.366	-1.203	0.2291
17	17:4966954:G:A	4966954	G	ADD	1536	-5.924	4.924	-15.57	3.726	-1.203	0.2291
17	17:5645968:A:G	5645968	G	ADD	1536	11.61	9.649	-7.302	30.52	1.203	0.2291
17	17:11226840:G:A	11226840	A	ADD	1536	6.533	5.429	-4.108	17.17	1.203	0.2291
17	17:11228108:G:A	11228108	A	ADD	1536	6.533	5.429	-4.108	17.17	1.203	0.2291
17	17:11228884:G:T	11228884	T	ADD	1536	6.533	5.429	-4.108	17.17	1.203	0.2291
17	17:11230219:G:A	11230219	A	ADD	1536	6.533	5.429	-4.108	17.17	1.203	0.2291
17	17:11230348:G:A	11230348	A	ADD	1536	6.533	5.429	-4.108	17.17	1.203	0.2291
17	17:33143268:C:T	33143268	T	ADD	1536	5.252	4.366	-3.304	13.81	1.203	0.2291
17	17:33144271:T:C	33144271	C	ADD	1536	5.252	4.366	-3.304	13.81	1.203	0.2291
17	17:70090940:G:C	70090940	C	ADD	1536	6.898	5.734	-4.339	18.14	1.203	0.2291
18	18:13587724:A:G	13587724	G	ADD	1536	5.844	4.857	-3.676	15.36	1.203	0.2291
22	22:28625291:G:A	28625291	A	ADD	1536	5.117	4.254	-3.22	13.45	1.203	0.2291
2	2:23043874:A:G	23043874	G	ADD	1536	5.161	4.29	-3.248	13.57	1.203	0.2292
2	2:234620533:T:C	234620533	C	ADD	1536	-6.564	5.457	-17.26	4.131	-1.203	0.2292
2	2:234620640:G:A	234620640	A	ADD	1536	-6.564	5.457	-17.26	4.131	-1.203	0.2292
2	2:234620917:C:T	234620917	T	ADD	1536	-6.564	5.457	-17.26	4.131	-1.203	0.2292
2	2:234621040:A:G	234621040	G	ADD	1536	-6.564	5.457	-17.26	4.131	-1.203	0.2292
2	2:234621086:C:T	234621086	T	ADD	1536	-6.564	5.457	-17.26	4.131	-1.203	0.2292
2	2:234621157:T:C	234621157	C	ADD	1536	-6.564	5.457	-17.26	4.131	-1.203	0.2292
2	2:234621269:C:T	234621269	T	ADD	1536	-6.564	5.457	-17.26	4.131	-1.203	0.2292
2	2:234621404:C:T	234621404	T	ADD	1536	-6.564	5.457	-17.26	4.131	-1.203	0.2292
2	2:234621780:T:C	234621780	C	ADD	1536	-6.564	5.457	-17.26	4.131	-1.203	0.2292
2	2:234621787:C:G	234621787	G	ADD	1536	-6.564	5.457	-17.26	4.131	-1.203	0.2292
2	2:234621825:T:C	234621825	C	ADD	1536	-6.564	5.457	-17.26	4.131	-1.203	0.2292
2	2:234622061:C:A	234622061	A	ADD	1536	-6.564	5.457	-17.26	4.131	-1.203	0.2292
2	2:234622110:C:G	234622110	G	ADD	1536	-6.564	5.457	-17.26	4.131	-1.203	0.2292
2	2:234622282:C:T	234622282	T	ADD	1536	-6.564	5.457	-17.26	4.131	-1.203	0.2292
2	2:234622379:C:A	234622379	A	ADD	1536	-6.564	5.457	-17.26	4.131	-1.203	0.2292
2	2:234622382:G:C	234622382	C	ADD	1536	-6.564	5.457	-17.26	4.131	-1.203	0.2292
2	2:234622412:G:C	234622412	C	ADD	1536	-6.564	5.457	-17.26	4.131	-1.203	0.2292
2	2:234622742:G:A	234622742	A	ADD	1536	-6.564	5.457	-17.26	4.131	-1.203	0.2292
2	2:234623117:G:A	234623117	A	ADD	1536	-6.564	5.457	-17.26	4.131	-1.203	0.2292
2	2:234623667:C:T	234623667	T	ADD	1536	-6.564	5.457	-17.26	4.131	-1.203	0.2292
2	2:234624374:C:T	234624374	T	ADD	1536	-6.564	5.457	-17.26	4.131	-1.203	0.2292
2	2:234624817:A:G	234624817	G	ADD	1536	-6.564	5.457	-17.26	4.131	-1.203	0.2292
2	2:234624884:T:C	234624884	C	ADD	1536	-6.564	5.457	-17.26	4.131	-1.203	0.2292
2	2:234624983:C:A	234624983	A	ADD	1536	-6.564	5.457	-17.26	4.131	-1.203	0.2292
2	2:234625126:G:A	234625126	A	ADD	1536	-6.564	5.457	-17.26	4.131	-1.203	0.2292
2	2:234625194:A:C	234625194	C	ADD	1536	-6.564	5.457	-17.26	4.131	-1.203	0.2292
2	2:234625239:A:G	234625239	G	ADD	1536	-6.564	5.457	-17.26	4.131	-1.203	0.2292
2	2:234625494:A:G	234625494	G	ADD	1536	-6.564	5.457	-17.26	4.131	-1.203	0.2292
2	2:240452167:G:A	240452167	A	ADD	1536	-6.869	5.71	-18.06	4.322	-1.203	0.2292
3	3:21834295:G:C	21834295	C	ADD	1536	9.657	8.027	-6.076	25.39	1.203	0.2292
3	3:170589304:A:C	170589304	C	ADD	1536	-6.211	5.163	-16.33	3.908	-1.203	0.2292
3	3:195545555:G:A	195545555	A	ADD	1536	-11.15	9.272	-29.33	7.019	-1.203	0.2292
4	4:5348420:T:C	5348420	C	ADD	1536	-8.519	7.082	-22.4	5.362	-1.203	0.2292
4	4:7380740:C:A	7380740	C	ADD	1536	-5.168	4.296	-13.59	3.252	-1.203	0.2292
4	4:88938067:A:G	88938067	G	ADD	1536	5.229	4.346	-3.29	13.75	1.203	0.2292
4	4:88938074:T:C	88938074	C	ADD	1536	5.229	4.346	-3.29	13.75	1.203	0.2292
4	4:182382820:C:T	182382820	C	ADD	1536	-5.439	4.522	-14.3	3.423	-1.203	0.2292
5	5:61014119:G:T	61014119	T	ADD	1536	8.168	6.79	-5.141	21.48	1.203	0.2292
5	5:64717614:T:G	64717614	G	ADD	1536	7.957	6.615	-5.009	20.92	1.203	0.2292
5	5:80011503:G:A	80011503	G	ADD	1536	-5.403	4.492	-14.21	3.401	-1.203	0.2292
6	6:33083096:T:A	33083096	T	ADD	1536	5.192	4.316	-3.268	13.65	1.203	0.2292
6	6:33083188:A:G	33083188	A	ADD	1536	5.192	4.316	-3.268	13.65	1.203	0.2292
6	6:37481344:G:A	37481344	A	ADD	1536	7.756	6.448	-4.882	20.39	1.203	0.2292
6	6:97074723:A:C	97074723	A	ADD	1536	-5.221	4.34	-13.73	3.286	-1.203	0.2292
6	6:108090454:G:A	108090454	G	ADD	1536	-10.65	8.855	-28.01	6.702	-1.203	0.2292
6	6:109049508:C:G	109049508	G	ADD	1536	5.042	4.192	-3.173	13.26	1.203	0.2292
6	6:109049607:A:G	109049607	G	ADD	1536	5.042	4.192	-3.173	13.26	1.203	0.2292
6	6:109049620:G:A	109049620	A	ADD	1536	5.042	4.192	-3.173	13.26	1.203	0.2292
6	6:117715278:T:A	117715278	A	ADD	1536	10.48	8.708	-6.593	27.54	1.203	0.2292
6	6:119673553:A:G	119673553	G	ADD	1536	5.886	4.893	-3.705	15.48	1.203	0.2292
6	6:119674503:T:C	119674503	C	ADD	1536	5.886	4.893	-3.705	15.48	1.203	0.2292
6	6:119675739:G:A	119675739	A	ADD	1536	5.886	4.893	-3.705	15.48	1.203	0.2292
6	6:119677311:T:C	119677311	C	ADD	1536	5.886	4.893	-3.705	15.48	1.203	0.2292
6	6:119680667:T:C	119680667	C	ADD	1536	5.886	4.893	-3.705	15.48	1.203	0.2292
6	6:119683916:A:G	119683916	G	ADD	1536	5.886	4.893	-3.705	15.48	1.203	0.2292
7	7:96941485:A:G	96941485	G	ADD	1536	4.954	4.118	-3.118	13.02	1.203	0.2292
8	8:15226922:A:G	15226922	G	ADD	1536	5.128	4.262	-3.226	13.48	1.203	0.2292
8	8:27766252:G:A	27766252	A	ADD	1536	11.42	9.492	-7.185	30.02	1.203	0.2292
9	9:12046118:A:G	12046118	A	ADD	1536	5.197	4.32	-3.27	13.66	1.203	0.2292
9	9:29002564:A:C	29002564	C	ADD	1536	9.846	8.185	-6.197	25.89	1.203	0.2292
9	9:29006564:T:C	29006564	C	ADD	1536	9.846	8.185	-6.197	25.89	1.203	0.2292
9	9:29009992:T:C	29009992	C	ADD	1536	9.846	8.185	-6.197	25.89	1.203	0.2292
9	9:36129206:T:C	36129206	C	ADD	1536	-6.586	5.475	-17.32	4.145	-1.203	0.2292
9	9:73563097:C:A	73563097	A	ADD	1536	5.967	4.961	-3.756	15.69	1.203	0.2292
10	10:1101535:A:C	1101535	C	ADD	1536	-6.706	5.576	-17.63	4.222	-1.203	0.2292
10	10:1102613:C:A	1102613	A	ADD	1536	-6.706	5.576	-17.63	4.222	-1.203	0.2292
10	10:1105019:A:C	1105019	C	ADD	1536	-6.706	5.576	-17.63	4.222	-1.203	0.2292
10	10:19865491:G:C	19865491	C	ADD	1536	11.06	9.19	-6.956	29.07	1.203	0.2292
11	11:9725955:C:T	9725955	T	ADD	1536	6.306	5.242	-3.969	16.58	1.203	0.2292
11	11:118509676:G:A	118509676	A	ADD	1536	-10.22	8.493	-26.86	6.429	-1.203	0.2292
11	11:118510319:G:A	118510319	A	ADD	1536	-10.22	8.493	-26.86	6.429	-1.203	0.2292
11	11:118512363:G:A	118512363	A	ADD	1536	-10.22	8.493	-26.86	6.429	-1.203	0.2292
11	11:118516453:C:T	118516453	T	ADD	1536	-10.22	8.493	-26.86	6.429	-1.203	0.2292
11	11:118518751:G:A	118518751	A	ADD	1536	-10.22	8.493	-26.86	6.429	-1.203	0.2292
11	11:118520243:T:C	118520243	C	ADD	1536	-10.22	8.493	-26.86	6.429	-1.203	0.2292
11	11:118520399:A:T	118520399	T	ADD	1536	-10.22	8.493	-26.86	6.429	-1.203	0.2292
11	11:118521076:G:A	118521076	A	ADD	1536	-10.22	8.493	-26.86	6.429	-1.203	0.2292
11	11:118521378:G:A	118521378	A	ADD	1536	-10.22	8.493	-26.86	6.429	-1.203	0.2292
11	11:118521528:G:A	118521528	A	ADD	1536	-10.22	8.493	-26.86	6.429	-1.203	0.2292
11	11:118525971:A:G	118525971	G	ADD	1536	-10.22	8.493	-26.86	6.429	-1.203	0.2292
11	11:118526699:C:T	118526699	T	ADD	1536	-10.22	8.493	-26.86	6.429	-1.203	0.2292
11	11:118526715:A:G	118526715	G	ADD	1536	-10.22	8.493	-26.86	6.429	-1.203	0.2292
11	11:118529079:C:T	118529079	T	ADD	1536	-10.22	8.493	-26.86	6.429	-1.203	0.2292
11	11:118529979:G:A	118529979	A	ADD	1536	-10.22	8.493	-26.86	6.429	-1.203	0.2292
11	11:118532376:A:G	118532376	G	ADD	1536	-10.22	8.493	-26.86	6.429	-1.203	0.2292
11	11:118534784:G:T	118534784	T	ADD	1536	-10.22	8.493	-26.86	6.429	-1.203	0.2292
11	11:118535539:C:G	118535539	G	ADD	1536	-10.22	8.493	-26.86	6.429	-1.203	0.2292
11	11:118535959:C:T	118535959	T	ADD	1536	-10.22	8.493	-26.86	6.429	-1.203	0.2292
11	11:118537950:C:G	118537950	G	ADD	1536	-10.22	8.493	-26.86	6.429	-1.203	0.2292
11	11:118538239:A:G	118538239	G	ADD	1536	-10.22	8.493	-26.86	6.429	-1.203	0.2292
11	11:118538718:C:T	118538718	T	ADD	1536	-10.22	8.493	-26.86	6.429	-1.203	0.2292
12	12:110038671:T:C	110038671	C	ADD	1536	-7.548	6.275	-19.85	4.75	-1.203	0.2292
13	13:96845645:G:C	96845645	C	ADD	1536	-11.01	9.155	-28.96	6.93	-1.203	0.2292
13	13:96845725:C:T	96845725	T	ADD	1536	-11.01	9.155	-28.96	6.93	-1.203	0.2292
13	13:96848809:A:G	96848809	G	ADD	1536	-11.01	9.155	-28.96	6.93	-1.203	0.2292
13	13:96848986:C:T	96848986	T	ADD	1536	-11.01	9.155	-28.96	6.93	-1.203	0.2292
13	13:96856167:A:G	96856167	G	ADD	1536	-11.01	9.155	-28.96	6.93	-1.203	0.2292
13	13:96857087:A:G	96857087	G	ADD	1536	-11.01	9.155	-28.96	6.93	-1.203	0.2292
13	13:96857207:C:A	96857207	A	ADD	1536	-11.01	9.155	-28.96	6.93	-1.203	0.2292
13	13:96857990:T:C	96857990	C	ADD	1536	-11.01	9.155	-28.96	6.93	-1.203	0.2292
13	13:96858681:T:A	96858681	A	ADD	1536	-11.01	9.155	-28.96	6.93	-1.203	0.2292
13	13:96860923:A:T	96860923	T	ADD	1536	-11.01	9.155	-28.96	6.93	-1.203	0.2292
13	13:96870398:C:T	96870398	T	ADD	1536	-11.01	9.155	-28.96	6.93	-1.203	0.2292
13	13:96870603:T:C	96870603	C	ADD	1536	-11.01	9.155	-28.96	6.93	-1.203	0.2292
13	13:96870965:T:C	96870965	C	ADD	1536	-11.01	9.155	-28.96	6.93	-1.203	0.2292
13	13:96871508:C:T	96871508	T	ADD	1536	-11.01	9.155	-28.96	6.93	-1.203	0.2292
14	14:79866651:T:C	79866651	C	ADD	1536	-5.082	4.225	-13.36	3.199	-1.203	0.2292
14	14:79870810:T:C	79870810	C	ADD	1536	-5.082	4.225	-13.36	3.199	-1.203	0.2292
14	14:80001533:G:A	80001533	A	ADD	1536	-6.012	4.998	-15.81	3.784	-1.203	0.2292
14	14:80003976:A:G	80003976	G	ADD	1536	-6.012	4.998	-15.81	3.784	-1.203	0.2292
14	14:80004589:T:C	80004589	C	ADD	1536	-6.012	4.998	-15.81	3.784	-1.203	0.2292
14	14:80005621:C:T	80005621	T	ADD	1536	-6.012	4.998	-15.81	3.784	-1.203	0.2292
17	17:5353854:C:T	5353854	T	ADD	1536	7.607	6.324	-4.788	20	1.203	0.2292
17	17:7768267:G:A	7768267	A	ADD	1536	-6.018	5.003	-15.82	3.788	-1.203	0.2292
17	17:7782130:T:C	7782130	C	ADD	1536	-6.018	5.003	-15.82	3.788	-1.203	0.2292
18	18:21727048:G:A	21727048	A	ADD	1536	-5.157	4.287	-13.56	3.246	-1.203	0.2292
18	18:21728649:G:A	21728649	A	ADD	1536	-5.157	4.287	-13.56	3.246	-1.203	0.2292
18	18:32703548:A:G	32703548	G	ADD	1536	6.078	5.053	-3.826	15.98	1.203	0.2292
18	18:48195259:G:A	48195259	A	ADD	1536	-5.793	4.816	-15.23	3.647	-1.203	0.2292
18	18:56173552:C:T	56173552	T	ADD	1536	-5.162	4.291	-13.57	3.248	-1.203	0.2292
19	19:34121942:T:C	34121942	C	ADD	1536	-7.396	6.149	-19.45	4.655	-1.203	0.2292
22	22:19931976:T:C	19931976	C	ADD	1536	-5.146	4.278	-13.53	3.239	-1.203	0.2292
1	1:104751785:G:A	104751785	G	ADD	1536	-5.503	4.576	-14.47	3.466	-1.203	0.2293
1	1:104753824:C:G	104753824	C	ADD	1536	-5.495	4.57	-14.45	3.461	-1.203	0.2293
1	1:104759371:T:C	104759371	T	ADD	1536	-5.495	4.57	-14.45	3.461	-1.203	0.2293
1	1:114675629:A:G	114675629	A	ADD	1536	5.244	4.36	-3.301	13.79	1.203	0.2293
1	1:114675643:C:T	114675643	C	ADD	1536	5.244	4.36	-3.301	13.79	1.203	0.2293
1	1:195861623:A:T	195861623	T	ADD	1536	-10.63	8.842	-27.96	6.697	-1.203	0.2293
2	2:97359364:A:G	97359364	G	ADD	1536	7.334	6.097	-4.617	19.28	1.203	0.2293
2	2:144125765:C:T	144125765	C	ADD	1536	-5.236	4.353	-13.77	3.297	-1.203	0.2293
2	2:144125853:C:A	144125853	C	ADD	1536	-5.236	4.353	-13.77	3.297	-1.203	0.2293
3	3:132545977:G:A	132545977	A	ADD	1536	-6.779	5.637	-17.83	4.269	-1.203	0.2293
3	3:187979733:G:A	187979733	A	ADD	1536	-8.635	7.18	-22.71	5.438	-1.203	0.2293
4	4:30309714:C:G	30309714	G	ADD	1536	-5.229	4.348	-13.75	3.292	-1.203	0.2293
4	4:121595496:C:T	121595496	T	ADD	1536	8.096	6.732	-5.099	21.29	1.203	0.2293
4	4:121595609:G:A	121595609	A	ADD	1536	8.096	6.732	-5.099	21.29	1.203	0.2293
4	4:121595929:G:T	121595929	T	ADD	1536	8.096	6.732	-5.099	21.29	1.203	0.2293
4	4:121597643:A:G	121597643	G	ADD	1536	8.096	6.732	-5.099	21.29	1.203	0.2293
4	4:121598814:C:A	121598814	A	ADD	1536	8.096	6.732	-5.099	21.29	1.203	0.2293
4	4:121603305:T:A	121603305	A	ADD	1536	8.096	6.732	-5.099	21.29	1.203	0.2293
4	4:121603480:C:G	121603480	G	ADD	1536	8.096	6.732	-5.099	21.29	1.203	0.2293
4	4:121605065:C:T	121605065	T	ADD	1536	8.096	6.732	-5.099	21.29	1.203	0.2293
4	4:121605504:C:A	121605504	A	ADD	1536	8.096	6.732	-5.099	21.29	1.203	0.2293
4	4:121607871:T:C	121607871	C	ADD	1536	8.096	6.732	-5.099	21.29	1.203	0.2293
4	4:121608600:G:A	121608600	A	ADD	1536	8.096	6.732	-5.099	21.29	1.203	0.2293
4	4:121609487:T:G	121609487	G	ADD	1536	8.096	6.732	-5.099	21.29	1.203	0.2293
4	4:121611623:T:A	121611623	A	ADD	1536	8.096	6.732	-5.099	21.29	1.203	0.2293
4	4:121613121:C:T	121613121	T	ADD	1536	8.096	6.732	-5.099	21.29	1.203	0.2293
4	4:121613856:A:G	121613856	G	ADD	1536	8.096	6.732	-5.099	21.29	1.203	0.2293
4	4:121614813:A:C	121614813	C	ADD	1536	8.096	6.732	-5.099	21.29	1.203	0.2293
4	4:121615010:C:T	121615010	T	ADD	1536	8.096	6.732	-5.099	21.29	1.203	0.2293
4	4:121615088:C:A	121615088	A	ADD	1536	8.096	6.732	-5.099	21.29	1.203	0.2293
4	4:121615788:A:G	121615788	G	ADD	1536	8.096	6.732	-5.099	21.29	1.203	0.2293
4	4:121617983:C:T	121617983	T	ADD	1536	8.096	6.732	-5.099	21.29	1.203	0.2293
4	4:121619253:A:G	121619253	G	ADD	1536	8.096	6.732	-5.099	21.29	1.203	0.2293
4	4:121622307:A:C	121622307	C	ADD	1536	8.096	6.732	-5.099	21.29	1.203	0.2293
4	4:121623038:C:T	121623038	T	ADD	1536	8.096	6.732	-5.099	21.29	1.203	0.2293
4	4:166288117:C:G	166288117	C	ADD	1536	5.062	4.209	-3.188	13.31	1.203	0.2293
4	4:189483279:C:T	189483279	T	ADD	1536	5.995	4.984	-3.774	15.76	1.203	0.2293
4	4:189484234:G:A	189484234	A	ADD	1536	5.995	4.984	-3.774	15.76	1.203	0.2293
4	4:189485187:G:A	189485187	A	ADD	1536	5.995	4.984	-3.774	15.76	1.203	0.2293
4	4:189486137:C:G	189486137	G	ADD	1536	5.995	4.984	-3.774	15.76	1.203	0.2293
4	4:189486543:T:C	189486543	C	ADD	1536	5.995	4.984	-3.774	15.76	1.203	0.2293
4	4:189488132:C:T	189488132	T	ADD	1536	5.995	4.984	-3.774	15.76	1.203	0.2293
5	5:35875593:A:T	35875593	T	ADD	1536	-5.912	4.916	-15.55	3.723	-1.203	0.2293
5	5:35877505:G:A	35877505	A	ADD	1536	-5.912	4.916	-15.55	3.723	-1.203	0.2293
5	5:173297164:C:G	173297164	C	ADD	1536	5.141	4.274	-3.237	13.52	1.203	0.2293
6	6:29773479:A:G	29773479	G	ADD	1536	8.428	7.008	-5.308	22.16	1.203	0.2293
6	6:29773676:T:C	29773676	C	ADD	1536	8.428	7.008	-5.308	22.16	1.203	0.2293
6	6:30625389:C:T	30625389	T	ADD	1536	-10.19	8.473	-26.8	6.418	-1.203	0.2293
6	6:30626884:G:A	30626884	A	ADD	1536	-10.19	8.473	-26.8	6.418	-1.203	0.2293
6	6:30628244:T:C	30628244	C	ADD	1536	-10.19	8.473	-26.8	6.418	-1.203	0.2293
6	6:30629648:C:T	30629648	T	ADD	1536	-10.19	8.473	-26.8	6.418	-1.203	0.2293
6	6:30635593:T:C	30635593	C	ADD	1536	-10.19	8.473	-26.8	6.418	-1.203	0.2293
6	6:30636197:G:C	30636197	C	ADD	1536	-10.19	8.473	-26.8	6.418	-1.203	0.2293
6	6:30637998:A:G	30637998	G	ADD	1536	-10.19	8.473	-26.8	6.418	-1.203	0.2293
6	6:30639157:G:C	30639157	C	ADD	1536	-10.19	8.473	-26.8	6.418	-1.203	0.2293
6	6:30639369:A:G	30639369	G	ADD	1536	-10.19	8.473	-26.8	6.418	-1.203	0.2293
6	6:30640324:T:C	30640324	C	ADD	1536	-10.19	8.473	-26.8	6.418	-1.203	0.2293
6	6:31159236:T:C	31159236	C	ADD	1536	9.455	7.862	-5.955	24.86	1.203	0.2293
6	6:31159291:T:C	31159291	C	ADD	1536	9.455	7.862	-5.955	24.86	1.203	0.2293
6	6:31236231:G:T	31236231	T	ADD	1536	-6.161	5.123	-16.2	3.88	-1.203	0.2293
6	6:31236341:C:T	31236341	T	ADD	1536	-6.161	5.123	-16.2	3.88	-1.203	0.2293
6	6:44433806:C:A	44433806	A	ADD	1536	-9.407	7.822	-24.74	5.924	-1.203	0.2293
6	6:90170989:A:G	90170989	G	ADD	1536	5.02	4.174	-3.162	13.2	1.203	0.2293
6	6:97788898:G:A	97788898	A	ADD	1536	-5.178	4.306	-13.62	3.261	-1.203	0.2293
6	6:97792735:G:A	97792735	A	ADD	1536	-5.178	4.306	-13.62	3.261	-1.203	0.2293
6	6:161382717:A:C	161382717	C	ADD	1536	5.796	4.819	-3.649	15.24	1.203	0.2293
7	7:1115834:G:C	1115834	C	ADD	1536	6.078	5.054	-3.828	15.98	1.203	0.2293
8	8:23427928:G:A	23427928	A	ADD	1536	5.563	4.625	-3.502	14.63	1.203	0.2293
10	10:11217632:T:G	11217632	G	ADD	1536	-5.434	4.518	-14.29	3.422	-1.203	0.2293
10	10:11217722:T:G	11217722	G	ADD	1536	-5.434	4.518	-14.29	3.422	-1.203	0.2293
10	10:37412968:A:T	37412968	T	ADD	1536	9.15	7.608	-5.761	24.06	1.203	0.2293
10	10:37413682:C:T	37413682	T	ADD	1536	9.15	7.608	-5.761	24.06	1.203	0.2293
10	10:37420895:C:T	37420895	T	ADD	1536	9.15	7.608	-5.761	24.06	1.203	0.2293
10	10:37422097:T:A	37422097	A	ADD	1536	9.15	7.608	-5.761	24.06	1.203	0.2293
10	10:37436581:G:A	37436581	A	ADD	1536	9.15	7.608	-5.761	24.06	1.203	0.2293
10	10:37447445:A:G	37447445	G	ADD	1536	9.15	7.608	-5.761	24.06	1.203	0.2293
10	10:37448715:C:T	37448715	T	ADD	1536	9.15	7.608	-5.761	24.06	1.203	0.2293
10	10:37451328:A:T	37451328	T	ADD	1536	9.15	7.608	-5.761	24.06	1.203	0.2293
10	10:37453904:C:T	37453904	T	ADD	1536	9.15	7.608	-5.761	24.06	1.203	0.2293
10	10:37454186:T:C	37454186	C	ADD	1536	9.15	7.608	-5.761	24.06	1.203	0.2293
10	10:89182615:A:G	89182615	G	ADD	1536	7.879	6.551	-4.96	20.72	1.203	0.2293
10	10:104285594:A:T	104285594	T	ADD	1536	-5.598	4.655	-14.72	3.526	-1.203	0.2293
10	10:113953412:A:G	113953412	G	ADD	1536	6.018	5.004	-3.79	15.83	1.203	0.2293
11	11:91701074:G:A	91701074	A	ADD	1536	9.155	7.612	-5.764	24.08	1.203	0.2293
11	11:108038477:A:G	108038477	G	ADD	1536	-5.234	4.352	-13.76	3.296	-1.203	0.2293
12	12:104041054:A:G	104041054	G	ADD	1536	6.472	5.382	-4.076	17.02	1.203	0.2293
13	13:45550796:A:G	45550796	G	ADD	1536	8.119	6.751	-5.113	21.35	1.203	0.2293
13	13:45555062:C:T	45555062	T	ADD	1536	8.119	6.751	-5.113	21.35	1.203	0.2293
13	13:71165633:G:A	71165633	A	ADD	1536	-6.637	5.519	-17.46	4.18	-1.203	0.2293
13	13:85805409:G:A	85805409	A	ADD	1536	5.292	4.401	-3.333	13.92	1.203	0.2293
13	13:85806742:T:A	85806742	A	ADD	1536	5.292	4.401	-3.333	13.92	1.203	0.2293
13	13:85806900:A:G	85806900	G	ADD	1536	5.292	4.401	-3.333	13.92	1.203	0.2293
13	13:85808570:A:C	85808570	C	ADD	1536	5.292	4.401	-3.333	13.92	1.203	0.2293
13	13:85808835:A:G	85808835	G	ADD	1536	5.292	4.401	-3.333	13.92	1.203	0.2293
13	13:85809235:G:T	85809235	T	ADD	1536	5.292	4.401	-3.333	13.92	1.203	0.2293
14	14:27760029:G:A	27760029	A	ADD	1536	5.321	4.424	-3.351	13.99	1.203	0.2293
15	15:94621401:C:A	94621401	C	ADD	1536	-5.312	4.418	-13.97	3.346	-1.203	0.2293
16	16:4801723:G:A	4801723	G	ADD	1536	-5.494	4.568	-14.45	3.46	-1.203	0.2293
16	16:55627038:A:G	55627038	G	ADD	1536	-10.97	9.12	-28.84	6.907	-1.203	0.2293
18	18:28790989:G:A	28790989	A	ADD	1536	-5.378	4.471	-14.14	3.386	-1.203	0.2293
18	18:50604504:G:A	50604504	A	ADD	1536	5.172	4.3	-3.257	13.6	1.203	0.2293
18	18:50605360:G:C	50605360	C	ADD	1536	5.172	4.3	-3.257	13.6	1.203	0.2293
20	20:20866903:T:C	20866903	C	ADD	1536	5.371	4.466	-3.383	14.13	1.203	0.2293
20	20:20867073:T:C	20867073	C	ADD	1536	5.371	4.466	-3.383	14.13	1.203	0.2293
20	20:20867314:G:A	20867314	A	ADD	1536	5.371	4.466	-3.383	14.13	1.203	0.2293
20	20:20867777:T:C	20867777	C	ADD	1536	5.371	4.466	-3.383	14.13	1.203	0.2293
20	20:41294451:A:G	41294451	G	ADD	1536	-5.053	4.201	-13.29	3.181	-1.203	0.2293
20	20:44524513:C:T	44524513	T	ADD	1536	5.585	4.644	-3.517	14.69	1.203	0.2293
1	1:55208204:C:T	55208204	T	ADD	1536	-7.375	6.134	-19.4	4.648	-1.202	0.2294
1	1:55208494:T:C	55208494	C	ADD	1536	-7.375	6.134	-19.4	4.648	-1.202	0.2294
1	1:55208669:G:A	55208669	A	ADD	1536	-7.375	6.134	-19.4	4.648	-1.202	0.2294
1	1:110405272:C:G	110405272	G	ADD	1536	-8.391	6.978	-22.07	5.286	-1.202	0.2294
2	2:51364456:G:A	51364456	G	ADD	1536	5.067	4.214	-3.193	13.33	1.202	0.2294
2	2:125273532:G:C	125273532	C	ADD	1536	-9.717	8.081	-25.56	6.121	-1.203	0.2294
2	2:138332829:T:A	138332829	A	ADD	1536	-6.829	5.679	-17.96	4.302	-1.202	0.2294
2	2:154948883:T:G	154948883	G	ADD	1536	-11.81	9.822	-31.06	7.442	-1.202	0.2294
2	2:154952384:A:T	154952384	T	ADD	1536	-11.81	9.822	-31.06	7.442	-1.202	0.2294
2	2:154957952:T:C	154957952	C	ADD	1536	-11.81	9.822	-31.06	7.442	-1.202	0.2294
2	2:154961610:G:A	154961610	A	ADD	1536	-11.81	9.822	-31.06	7.442	-1.202	0.2294
2	2:168583093:G:T	168583093	T	ADD	1536	5.334	4.436	-3.36	14.03	1.203	0.2294
2	2:242073808:G:A	242073808	A	ADD	1536	-6.205	5.16	-16.32	3.909	-1.202	0.2294
2	2:242074476:G:A	242074476	A	ADD	1536	-6.205	5.16	-16.32	3.909	-1.202	0.2294
3	3:30067264:C:T	30067264	T	ADD	1536	6.985	5.809	-4.401	18.37	1.202	0.2294
3	3:30069287:C:T	30069287	T	ADD	1536	6.985	5.809	-4.401	18.37	1.202	0.2294
3	3:30069843:A:T	30069843	T	ADD	1536	6.985	5.809	-4.401	18.37	1.202	0.2294
3	3:87293542:G:A	87293542	A	ADD	1536	5.647	4.696	-3.558	14.85	1.202	0.2294
3	3:87298488:A:G	87298488	G	ADD	1536	5.647	4.696	-3.558	14.85	1.202	0.2294
3	3:87305607:T:A	87305607	A	ADD	1536	5.647	4.696	-3.558	14.85	1.202	0.2294
3	3:87305758:C:A	87305758	A	ADD	1536	5.647	4.696	-3.558	14.85	1.202	0.2294
3	3:87308553:C:G	87308553	G	ADD	1536	5.647	4.696	-3.558	14.85	1.202	0.2294
3	3:87311893:T:A	87311893	A	ADD	1536	5.647	4.696	-3.558	14.85	1.202	0.2294
3	3:162141449:A:G	162141449	G	ADD	1536	5.086	4.23	-3.205	13.38	1.202	0.2294
4	4:16531086:G:A	16531086	G	ADD	1536	5.162	4.293	-3.252	13.58	1.202	0.2294
6	6:5574319:A:G	5574319	G	ADD	1536	5.193	4.318	-3.271	13.66	1.202	0.2294
6	6:30986038:G:C	30986038	G	ADD	1536	-5.508	4.581	-14.49	3.471	-1.202	0.2294
6	6:30986750:C:T	30986750	C	ADD	1536	-5.508	4.581	-14.49	3.471	-1.202	0.2294
6	6:30987098:G:T	30987098	G	ADD	1536	-5.508	4.581	-14.49	3.471	-1.202	0.2294
6	6:30987176:C:A	30987176	C	ADD	1536	-5.508	4.581	-14.49	3.471	-1.202	0.2294
6	6:30987777:G:A	30987777	G	ADD	1536	-5.508	4.581	-14.49	3.471	-1.202	0.2294
6	6:30987786:A:G	30987786	A	ADD	1536	-5.508	4.581	-14.49	3.471	-1.202	0.2294
6	6:33020777:C:T	33020777	C	ADD	1536	-7.067	5.877	-18.59	4.453	-1.202	0.2294
6	6:105565429:A:C	105565429	A	ADD	1536	-8.893	7.396	-23.39	5.603	-1.202	0.2294
6	6:110174645:C:A	110174645	C	ADD	1536	5.761	4.791	-3.63	15.15	1.202	0.2294
6	6:113786636:C:A	113786636	A	ADD	1536	5.285	4.396	-3.331	13.9	1.202	0.2294
6	6:117242021:T:C	117242021	C	ADD	1536	5.279	4.391	-3.327	13.89	1.202	0.2294
6	6:135969674:G:A	135969674	A	ADD	1536	-5.207	4.33	-13.69	3.28	-1.202	0.2294
6	6:152375150:T:C	152375150	C	ADD	1536	5.504	4.577	-3.467	14.47	1.202	0.2294
6	6:152375362:G:A	152375362	A	ADD	1536	5.504	4.577	-3.467	14.47	1.202	0.2294
7	7:16580877:T:C	16580877	C	ADD	1536	-6.987	5.811	-18.38	4.402	-1.202	0.2294
7	7:88075010:A:G	88075010	G	ADD	1536	5.127	4.264	-3.231	13.48	1.202	0.2294
7	7:147212142:G:A	147212142	G	ADD	1536	5.39	4.483	-3.397	14.18	1.202	0.2294
7	7:147370955:A:G	147370955	G	ADD	1536	-7.587	6.311	-19.96	4.781	-1.202	0.2294
8	8:15418827:A:G	15418827	G	ADD	1536	5.397	4.489	-3.401	14.2	1.202	0.2294
8	8:28621637:G:A	28621637	G	ADD	1536	6.286	5.228	-3.96	16.53	1.202	0.2294
8	8:97545170:A:G	97545170	G	ADD	1536	-6.229	5.18	-16.38	3.924	-1.202	0.2294
8	8:129230078:G:T	129230078	G	ADD	1536	5.487	4.564	-3.458	14.43	1.202	0.2294
9	9:12367810:G:T	12367810	T	ADD	1536	-5.149	4.282	-13.54	3.244	-1.202	0.2294
9	9:83272544:A:C	83272544	C	ADD	1536	5.273	4.385	-3.322	13.87	1.202	0.2294
10	10:1426209:A:G	1426209	G	ADD	1536	5.907	4.913	-3.721	15.54	1.202	0.2294
10	10:33520268:G:A	33520268	G	ADD	1536	-5.067	4.215	-13.33	3.194	-1.202	0.2294
10	10:80957694:G:A	80957694	A	ADD	1536	5.613	4.669	-3.537	14.76	1.202	0.2294
11	11:7691019:G:A	7691019	A	ADD	1536	-7.451	6.198	-19.6	4.696	-1.202	0.2294
11	11:44513660:T:C	44513660	C	ADD	1536	-5.335	4.437	-14.03	3.361	-1.202	0.2294
12	12:32063002:T:G	32063002	G	ADD	1536	5.102	4.243	-3.214	13.42	1.202	0.2294
12	12:32063129:A:G	32063129	G	ADD	1536	5.102	4.243	-3.214	13.42	1.202	0.2294
12	12:32063176:T:G	32063176	G	ADD	1536	5.102	4.243	-3.214	13.42	1.202	0.2294
12	12:32063507:G:A	32063507	A	ADD	1536	5.102	4.243	-3.214	13.42	1.202	0.2294
12	12:74715376:A:G	74715376	G	ADD	1536	7.254	6.032	-4.569	19.08	1.202	0.2294
12	12:74715418:G:A	74715418	A	ADD	1536	7.254	6.032	-4.569	19.08	1.202	0.2294
12	12:74715699:G:A	74715699	A	ADD	1536	7.254	6.032	-4.569	19.08	1.202	0.2294
12	12:74715754:G:A	74715754	A	ADD	1536	7.254	6.032	-4.569	19.08	1.202	0.2294
12	12:74715944:A:G	74715944	G	ADD	1536	7.254	6.032	-4.569	19.08	1.202	0.2294
12	12:74716167:G:A	74716167	A	ADD	1536	7.254	6.032	-4.569	19.08	1.202	0.2294
12	12:74716206:C:T	74716206	T	ADD	1536	7.254	6.032	-4.569	19.08	1.202	0.2294
12	12:74716260:A:G	74716260	G	ADD	1536	7.254	6.032	-4.569	19.08	1.202	0.2294
12	12:74716536:G:A	74716536	A	ADD	1536	7.254	6.032	-4.569	19.08	1.202	0.2294
12	12:74716757:G:A	74716757	A	ADD	1536	7.254	6.032	-4.569	19.08	1.202	0.2294
12	12:74717107:C:T	74717107	T	ADD	1536	7.254	6.032	-4.569	19.08	1.202	0.2294
12	12:115552437:A:G	115552437	G	ADD	1536	-5.99	4.981	-15.75	3.774	-1.202	0.2294
12	12:125342901:T:A	125342901	A	ADD	1536	-8.033	6.681	-21.13	5.062	-1.202	0.2294
13	13:21004618:A:G	21004618	A	ADD	1536	-5.165	4.295	-13.58	3.254	-1.202	0.2294
13	13:98539520:C:A	98539520	C	ADD	1536	5.241	4.359	-3.302	13.78	1.202	0.2294
13	13:98539541:C:A	98539541	C	ADD	1536	5.241	4.359	-3.302	13.78	1.202	0.2294
15	15:52054633:G:A	52054633	G	ADD	1536	5.077	4.223	-3.2	13.35	1.202	0.2294
15	15:52055585:T:C	52055585	T	ADD	1536	5.077	4.223	-3.2	13.35	1.202	0.2294
15	15:53509194:A:G	53509194	A	ADD	1536	5.366	4.463	-3.381	14.11	1.202	0.2294
15	15:53509288:A:T	53509288	A	ADD	1536	5.366	4.463	-3.381	14.11	1.202	0.2294
15	15:53510246:C:G	53510246	C	ADD	1536	5.366	4.463	-3.381	14.11	1.202	0.2294
15	15:53510495:A:G	53510495	A	ADD	1536	5.366	4.463	-3.381	14.11	1.202	0.2294
15	15:76158804:G:A	76158804	A	ADD	1536	-8.289	6.895	-21.8	5.224	-1.202	0.2294
15	15:87429042:A:G	87429042	G	ADD	1536	-5.429	4.515	-14.28	3.42	-1.202	0.2294
16	16:6745928:A:C	6745928	C	ADD	1536	-5.248	4.364	-13.8	3.306	-1.202	0.2294
16	16:24115822:A:G	24115822	A	ADD	1536	-5.041	4.192	-13.26	3.176	-1.202	0.2294
16	16:78002890:T:A	78002890	A	ADD	1536	-5.887	4.896	-15.48	3.709	-1.202	0.2294
18	18:67362661:C:T	67362661	T	ADD	1536	6.041	5.024	-3.806	15.89	1.202	0.2294
19	19:58172650:C:T	58172650	T	ADD	1536	-5.612	4.668	-14.76	3.536	-1.202	0.2294
1	1:61149713:T:G	61149713	G	ADD	1536	-5.229	4.35	-13.75	3.297	-1.202	0.2295
1	1:61150218:C:T	61150218	T	ADD	1536	-5.229	4.35	-13.75	3.297	-1.202	0.2295
1	1:61151356:C:A	61151356	A	ADD	1536	-5.229	4.35	-13.75	3.297	-1.202	0.2295
2	2:12930998:T:C	12930998	C	ADD	1536	-10.14	8.433	-26.67	6.39	-1.202	0.2295
2	2:36072030:C:T	36072030	T	ADD	1536	-5.799	4.824	-15.25	3.655	-1.202	0.2295
2	2:51908280:C:G	51908280	C	ADD	1536	-5.366	4.464	-14.12	3.383	-1.202	0.2295
2	2:79014346:C:A	79014346	A	ADD	1536	11.07	9.21	-6.98	29.12	1.202	0.2295
2	2:232349864:G:C	232349864	C	ADD	1536	6.442	5.359	-4.061	16.95	1.202	0.2295
2	2:232349986:T:C	232349986	C	ADD	1536	6.442	5.359	-4.061	16.95	1.202	0.2295
2	2:232355766:T:C	232355766	C	ADD	1536	6.442	5.359	-4.061	16.95	1.202	0.2295
3	3:39867798:G:A	39867798	A	ADD	1536	-6.811	5.666	-17.92	4.294	-1.202	0.2295
3	3:114024530:C:A	114024530	A	ADD	1536	-11.46	9.534	-30.15	7.225	-1.202	0.2295
3	3:141004922:T:C	141004922	C	ADD	1536	8.061	6.705	-5.08	21.2	1.202	0.2295
3	3:189585208:A:G	189585208	G	ADD	1536	-5.145	4.28	-13.53	3.243	-1.202	0.2295
4	4:22185853:A:G	22185853	G	ADD	1536	10.35	8.608	-6.522	27.22	1.202	0.2295
4	4:22185896:T:A	22185896	A	ADD	1536	10.35	8.608	-6.522	27.22	1.202	0.2295
4	4:22186699:G:A	22186699	A	ADD	1536	10.35	8.608	-6.522	27.22	1.202	0.2295
4	4:22188519:C:T	22188519	T	ADD	1536	10.35	8.608	-6.522	27.22	1.202	0.2295
4	4:22189633:G:A	22189633	A	ADD	1536	10.35	8.608	-6.522	27.22	1.202	0.2295
4	4:22191388:C:A	22191388	A	ADD	1536	10.35	8.608	-6.522	27.22	1.202	0.2295
4	4:22192219:C:G	22192219	G	ADD	1536	10.35	8.608	-6.522	27.22	1.202	0.2295
4	4:23981706:T:G	23981706	G	ADD	1536	5.094	4.237	-3.211	13.4	1.202	0.2295
4	4:31440196:C:A	31440196	A	ADD	1536	-10.12	8.422	-26.63	6.384	-1.202	0.2295
4	4:31440197:C:T	31440197	T	ADD	1536	-10.12	8.422	-26.63	6.384	-1.202	0.2295
4	4:31440199:A:G	31440199	G	ADD	1536	-10.12	8.422	-26.63	6.384	-1.202	0.2295
4	4:44549846:C:T	44549846	T	ADD	1536	5.674	4.719	-3.576	14.92	1.202	0.2295
4	4:44552386:A:C	44552386	C	ADD	1536	5.674	4.719	-3.576	14.92	1.202	0.2295
4	4:44554677:A:T	44554677	T	ADD	1536	5.674	4.719	-3.576	14.92	1.202	0.2295
4	4:44555236:G:A	44555236	A	ADD	1536	5.674	4.719	-3.576	14.92	1.202	0.2295
4	4:44555373:C:T	44555373	T	ADD	1536	5.674	4.719	-3.576	14.92	1.202	0.2295
4	4:44558817:A:G	44558817	G	ADD	1536	5.674	4.719	-3.576	14.92	1.202	0.2295
4	4:44558819:A:G	44558819	G	ADD	1536	5.674	4.719	-3.576	14.92	1.202	0.2295
4	4:44559788:A:G	44559788	G	ADD	1536	5.674	4.719	-3.576	14.92	1.202	0.2295
4	4:44561947:A:T	44561947	T	ADD	1536	5.674	4.719	-3.576	14.92	1.202	0.2295
4	4:45972653:G:A	45972653	A	ADD	1536	-5.215	4.338	-13.72	3.288	-1.202	0.2295
4	4:72616327:C:T	72616327	T	ADD	1536	-5.301	4.409	-13.94	3.341	-1.202	0.2295
5	5:2568720:C:A	2568720	A	ADD	1536	9.03	7.512	-5.694	23.75	1.202	0.2295
5	5:2570584:C:T	2570584	T	ADD	1536	9.03	7.512	-5.694	23.75	1.202	0.2295
5	5:51811666:A:G	51811666	G	ADD	1536	-5.036	4.189	-13.25	3.174	-1.202	0.2295
5	5:73253824:A:G	73253824	A	ADD	1536	5.302	4.41	-3.343	13.95	1.202	0.2295
5	5:73254418:C:G	73254418	C	ADD	1536	5.302	4.41	-3.343	13.95	1.202	0.2295
5	5:73254669:G:A	73254669	G	ADD	1536	5.302	4.41	-3.343	13.95	1.202	0.2295
6	6:12064018:A:G	12064018	G	ADD	1536	-5.07	4.217	-13.34	3.196	-1.202	0.2295
6	6:31456769:G:A	31456769	A	ADD	1536	-6.584	5.477	-17.32	4.151	-1.202	0.2295
6	6:32964696:A:T	32964696	T	ADD	1536	-5.45	4.533	-14.33	3.435	-1.202	0.2295
6	6:153383590:G:A	153383590	A	ADD	1536	5.22	4.342	-3.29	13.73	1.202	0.2295
7	7:7792636:A:G	7792636	G	ADD	1536	-6.981	5.807	-18.36	4.401	-1.202	0.2295
7	7:7793026:C:T	7793026	T	ADD	1536	-6.981	5.807	-18.36	4.401	-1.202	0.2295
7	7:7793197:C:T	7793197	T	ADD	1536	-6.981	5.807	-18.36	4.401	-1.202	0.2295
7	7:7793442:A:G	7793442	G	ADD	1536	-6.981	5.807	-18.36	4.401	-1.202	0.2295
7	7:34429228:A:C	34429228	A	ADD	1536	-5.027	4.182	-13.22	3.169	-1.202	0.2295
7	7:88344729:T:C	88344729	T	ADD	1536	-5.202	4.327	-13.68	3.279	-1.202	0.2295
8	8:50058707:A:G	50058707	G	ADD	1536	-5.52	4.592	-14.52	3.481	-1.202	0.2295
9	9:118251285:T:C	118251285	C	ADD	1536	-5.126	4.264	-13.48	3.232	-1.202	0.2295
10	10:16358026:G:A	16358026	G	ADD	1536	-5.268	4.383	-13.86	3.321	-1.202	0.2295
10	10:29297685:C:T	29297685	T	ADD	1536	5.453	4.535	-3.437	14.34	1.202	0.2295
10	10:133655020:A:G	133655020	A	ADD	1536	5.003	4.162	-3.154	13.16	1.202	0.2295
11	11:83680050:C:T	83680050	T	ADD	1536	-5.591	4.65	-14.71	3.524	-1.202	0.2295
11	11:99345359:C:G	99345359	G	ADD	1536	-9.506	7.908	-25.01	5.993	-1.202	0.2295
11	11:99354126:C:G	99354126	G	ADD	1536	-9.506	7.908	-25.01	5.993	-1.202	0.2295
11	11:99857172:G:A	99857172	G	ADD	1536	6.728	5.597	-4.242	17.7	1.202	0.2295
12	12:27538655:A:C	27538655	C	ADD	1536	7.58	6.306	-4.779	19.94	1.202	0.2295
13	13:20938357:C:G	20938357	G	ADD	1536	5.064	4.213	-3.193	13.32	1.202	0.2295
13	13:20938795:G:A	20938795	A	ADD	1536	5.064	4.213	-3.193	13.32	1.202	0.2295
14	14:96353275:C:T	96353275	T	ADD	1536	9.739	8.101	-6.138	25.62	1.202	0.2295
16	16:86135224:C:T	86135224	T	ADD	1536	-5.299	4.408	-13.94	3.341	-1.202	0.2295
18	18:11092366:A:G	11092366	G	ADD	1536	5.17	4.3	-3.259	13.6	1.202	0.2295
18	18:20870920:G:T	20870920	T	ADD	1536	-6.622	5.508	-17.42	4.174	-1.202	0.2295
18	18:20873156:C:T	20873156	T	ADD	1536	-6.622	5.508	-17.42	4.174	-1.202	0.2295
18	18:44982810:A:G	44982810	G	ADD	1536	6.85	5.698	-4.319	18.02	1.202	0.2295
18	18:44983656:C:T	44983656	T	ADD	1536	6.85	5.698	-4.319	18.02	1.202	0.2295
18	18:44984432:A:G	44984432	G	ADD	1536	6.85	5.698	-4.319	18.02	1.202	0.2295
1	1:30562926:C:G	30562926	G	ADD	1536	-5.551	4.618	-14.6	3.501	-1.202	0.2296
1	1:46982455:G:A	46982455	G	ADD	1536	-5.128	4.267	-13.49	3.235	-1.202	0.2296
1	1:156446242:C:A	156446242	C	ADD	1536	-5.343	4.446	-14.06	3.371	-1.202	0.2296
1	1:220875813:A:G	220875813	G	ADD	1536	5.654	4.704	-3.566	14.87	1.202	0.2296
2	2:36075116:G:A	36075116	A	ADD	1536	-5.801	4.826	-15.26	3.658	-1.202	0.2296
2	2:40636687:G:C	40636687	C	ADD	1536	5.421	4.511	-3.419	14.26	1.202	0.2296
2	2:137654597:T:C	137654597	C	ADD	1536	8.182	6.808	-5.161	21.53	1.202	0.2296
2	2:191943742:C:T	191943742	T	ADD	1536	5.464	4.546	-3.446	14.37	1.202	0.2296
3	3:28807441:G:T	28807441	G	ADD	1536	-5.772	4.802	-15.18	3.64	-1.202	0.2296
3	3:182760073:T:G	182760073	T	ADD	1536	5.201	4.327	-3.281	13.68	1.202	0.2296
3	3:182762437:G:A	182762437	G	ADD	1536	5.201	4.327	-3.281	13.68	1.202	0.2296
4	4:34440126:T:A	34440126	A	ADD	1536	-6.642	5.526	-17.47	4.19	-1.202	0.2296
4	4:34440445:T:C	34440445	C	ADD	1536	-6.642	5.526	-17.47	4.19	-1.202	0.2296
4	4:34440571:A:G	34440571	G	ADD	1536	-6.642	5.526	-17.47	4.19	-1.202	0.2296
4	4:34440616:A:G	34440616	G	ADD	1536	-6.642	5.526	-17.47	4.19	-1.202	0.2296
4	4:34440796:G:A	34440796	A	ADD	1536	-6.642	5.526	-17.47	4.19	-1.202	0.2296
4	4:34441235:A:G	34441235	G	ADD	1536	-6.642	5.526	-17.47	4.19	-1.202	0.2296
4	4:34444013:G:T	34444013	T	ADD	1536	-6.642	5.526	-17.47	4.19	-1.202	0.2296
4	4:34444380:A:G	34444380	G	ADD	1536	-6.642	5.526	-17.47	4.19	-1.202	0.2296
4	4:34444424:G:A	34444424	A	ADD	1536	-6.642	5.526	-17.47	4.19	-1.202	0.2296
4	4:34444444:A:C	34444444	C	ADD	1536	-6.642	5.526	-17.47	4.19	-1.202	0.2296
4	4:101953984:G:A	101953984	A	ADD	1536	-7.989	6.648	-21.02	5.04	-1.202	0.2296
4	4:137637709:C:T	137637709	T	ADD	1536	-6.479	5.39	-17.04	4.086	-1.202	0.2296
5	5:56193465:C:T	56193465	C	ADD	1536	5.315	4.422	-3.352	13.98	1.202	0.2296
5	5:92090548:A:G	92090548	G	ADD	1536	-11.73	9.76	-30.86	7.399	-1.202	0.2296
5	5:116832088:C:G	116832088	G	ADD	1536	-8.097	6.737	-21.3	5.107	-1.202	0.2296
5	5:116832462:G:T	116832462	T	ADD	1536	-8.097	6.737	-21.3	5.107	-1.202	0.2296
5	5:128171867:C:T	128171867	T	ADD	1536	7.158	5.956	-4.516	18.83	1.202	0.2296
5	5:173707235:A:G	173707235	G	ADD	1536	5.802	4.827	-3.659	15.26	1.202	0.2296
5	5:173707498:C:A	173707498	A	ADD	1536	5.802	4.827	-3.659	15.26	1.202	0.2296
6	6:73549784:G:A	73549784	A	ADD	1536	7.504	6.243	-4.733	19.74	1.202	0.2296
6	6:73551387:G:A	73551387	A	ADD	1536	7.504	6.243	-4.733	19.74	1.202	0.2296
6	6:118614720:A:C	118614720	C	ADD	1536	5.259	4.375	-3.317	13.83	1.202	0.2296
6	6:118615277:G:A	118615277	A	ADD	1536	5.259	4.375	-3.317	13.83	1.202	0.2296
6	6:118620030:T:A	118620030	A	ADD	1536	5.259	4.375	-3.317	13.83	1.202	0.2296
7	7:103903294:T:C	103903294	C	ADD	1536	10.75	8.944	-6.781	28.28	1.202	0.2296
7	7:103904357:C:T	103904357	T	ADD	1536	10.75	8.944	-6.781	28.28	1.202	0.2296
8	8:3833910:C:G	3833910	G	ADD	1536	5.443	4.529	-3.433	14.32	1.202	0.2296
8	8:13866640:T:A	13866640	A	ADD	1536	7.29	6.066	-4.599	19.18	1.202	0.2296
8	8:27420259:C:G	27420259	G	ADD	1536	9.756	8.117	-6.154	25.67	1.202	0.2296
8	8:58224353:A:G	58224353	G	ADD	1536	-5.929	4.933	-15.6	3.739	-1.202	0.2296
9	9:30819908:A:G	30819908	G	ADD	1536	-5.517	4.59	-14.51	3.48	-1.202	0.2296
10	10:20193725:T:C	20193725	C	ADD	1536	5.701	4.743	-3.595	15	1.202	0.2296
10	10:89374904:G:T	89374904	T	ADD	1536	-5.217	4.34	-13.72	3.29	-1.202	0.2296
10	10:112851725:C:A	112851725	A	ADD	1536	5.262	4.378	-3.319	13.84	1.202	0.2296
10	10:112852437:G:A	112852437	A	ADD	1536	5.262	4.378	-3.319	13.84	1.202	0.2296
11	11:71833705:G:A	71833705	A	ADD	1536	8.878	7.387	-5.6	23.36	1.202	0.2296
11	11:71837708:C:A	71837708	A	ADD	1536	8.878	7.387	-5.6	23.36	1.202	0.2296
11	11:71843574:A:G	71843574	G	ADD	1536	8.878	7.387	-5.6	23.36	1.202	0.2296
11	11:88335499:T:C	88335499	C	ADD	1536	10.65	8.863	-6.719	28.02	1.202	0.2296
11	11:103608400:G:C	103608400	C	ADD	1536	8.702	7.24	-5.488	22.89	1.202	0.2296
11	11:116030500:G:A	116030500	A	ADD	1536	-11.14	9.271	-29.31	7.028	-1.202	0.2296
12	12:4310220:C:T	4310220	T	ADD	1536	6.009	5	-3.79	15.81	1.202	0.2296
12	12:46463713:G:A	46463713	A	ADD	1536	-5.917	4.923	-15.57	3.732	-1.202	0.2296
12	12:105345175:T:C	105345175	C	ADD	1536	8.571	7.131	-5.405	22.55	1.202	0.2296
12	12:105345285:G:A	105345285	A	ADD	1536	8.571	7.131	-5.405	22.55	1.202	0.2296
12	12:105345300:A:C	105345300	C	ADD	1536	8.571	7.131	-5.405	22.55	1.202	0.2296
12	12:105345306:C:T	105345306	T	ADD	1536	8.571	7.131	-5.405	22.55	1.202	0.2296
12	12:105345512:C:G	105345512	G	ADD	1536	8.571	7.131	-5.405	22.55	1.202	0.2296
12	12:105346624:C:T	105346624	T	ADD	1536	8.571	7.131	-5.405	22.55	1.202	0.2296
12	12:105346718:A:C	105346718	C	ADD	1536	8.571	7.131	-5.405	22.55	1.202	0.2296
12	12:105348065:T:C	105348065	C	ADD	1536	8.571	7.131	-5.405	22.55	1.202	0.2296
12	12:105348631:G:A	105348631	A	ADD	1536	8.571	7.131	-5.405	22.55	1.202	0.2296
12	12:105348674:G:A	105348674	A	ADD	1536	8.571	7.131	-5.405	22.55	1.202	0.2296
12	12:105349324:A:G	105349324	G	ADD	1536	8.571	7.131	-5.405	22.55	1.202	0.2296
12	12:105349428:T:C	105349428	C	ADD	1536	8.571	7.131	-5.405	22.55	1.202	0.2296
12	12:105349923:G:A	105349923	A	ADD	1536	8.571	7.131	-5.405	22.55	1.202	0.2296
12	12:105351465:A:C	105351465	C	ADD	1536	8.571	7.131	-5.405	22.55	1.202	0.2296
12	12:105351596:C:A	105351596	A	ADD	1536	8.571	7.131	-5.405	22.55	1.202	0.2296
12	12:105351941:G:A	105351941	A	ADD	1536	8.571	7.131	-5.405	22.55	1.202	0.2296
12	12:105352991:C:T	105352991	T	ADD	1536	8.571	7.131	-5.405	22.55	1.202	0.2296
12	12:105352999:G:A	105352999	A	ADD	1536	8.571	7.131	-5.405	22.55	1.202	0.2296
12	12:105353598:G:T	105353598	T	ADD	1536	8.571	7.131	-5.405	22.55	1.202	0.2296
12	12:105353996:A:T	105353996	T	ADD	1536	8.571	7.131	-5.405	22.55	1.202	0.2296
12	12:105354405:A:G	105354405	G	ADD	1536	8.571	7.131	-5.405	22.55	1.202	0.2296
12	12:105354669:G:T	105354669	T	ADD	1536	8.571	7.131	-5.405	22.55	1.202	0.2296
12	12:105354918:T:G	105354918	G	ADD	1536	8.571	7.131	-5.405	22.55	1.202	0.2296
12	12:105354993:G:A	105354993	A	ADD	1536	8.571	7.131	-5.405	22.55	1.202	0.2296
12	12:105355294:A:G	105355294	G	ADD	1536	8.571	7.131	-5.405	22.55	1.202	0.2296
12	12:105355334:G:A	105355334	A	ADD	1536	8.571	7.131	-5.405	22.55	1.202	0.2296
12	12:105355366:T:A	105355366	A	ADD	1536	8.571	7.131	-5.405	22.55	1.202	0.2296
12	12:105355369:C:A	105355369	A	ADD	1536	8.571	7.131	-5.405	22.55	1.202	0.2296
12	12:105355640:C:T	105355640	T	ADD	1536	8.571	7.131	-5.405	22.55	1.202	0.2296
13	13:23756627:T:G	23756627	T	ADD	1536	-5.015	4.172	-13.19	3.163	-1.202	0.2296
13	13:26421257:G:A	26421257	A	ADD	1536	-6.836	5.688	-17.98	4.312	-1.202	0.2296
13	13:28053426:C:T	28053426	T	ADD	1536	5.121	4.261	-3.231	13.47	1.202	0.2296
13	13:44456969:G:A	44456969	G	ADD	1536	5.418	4.508	-3.417	14.25	1.202	0.2296
13	13:48886282:G:A	48886282	G	ADD	1536	-7.379	6.14	-19.41	4.655	-1.202	0.2296
13	13:97991179:C:T	97991179	T	ADD	1536	-6.479	5.39	-17.04	4.086	-1.202	0.2296
14	14:79974598:G:A	79974598	A	ADD	1536	-5.192	4.321	-13.66	3.276	-1.202	0.2296
15	15:48555729:T:C	48555729	C	ADD	1536	-5.6	4.659	-14.73	3.532	-1.202	0.2296
16	16:17635895:G:A	17635895	G	ADD	1536	8.277	6.887	-5.221	21.78	1.202	0.2296
16	16:21021657:C:A	21021657	A	ADD	1536	-4.974	4.138	-13.08	3.137	-1.202	0.2296
16	16:86218226:G:A	86218226	A	ADD	1536	-5.374	4.471	-14.14	3.389	-1.202	0.2296
18	18:3123416:A:G	3123416	G	ADD	1536	-5.319	4.425	-13.99	3.354	-1.202	0.2296
18	18:24626796:C:G	24626796	C	ADD	1536	-7.198	5.989	-18.94	4.541	-1.202	0.2296
18	18:65046159:T:A	65046159	A	ADD	1536	5.368	4.467	-3.386	14.12	1.202	0.2296
21	21:22428835:T:C	22428835	C	ADD	1536	-8.028	6.68	-21.12	5.065	-1.202	0.2296
1	1:22792278:C:T	22792278	T	ADD	1536	-7.997	6.655	-21.04	5.046	-1.202	0.2297
1	1:95419215:A:G	95419215	G	ADD	1536	5.934	4.938	-3.745	15.61	1.202	0.2297
1	1:95419429:A:G	95419429	G	ADD	1536	5.934	4.938	-3.745	15.61	1.202	0.2297
1	1:95420482:A:T	95420482	T	ADD	1536	5.934	4.938	-3.745	15.61	1.202	0.2297
1	1:95421111:T:C	95421111	C	ADD	1536	5.934	4.938	-3.745	15.61	1.202	0.2297
1	1:95421315:G:A	95421315	A	ADD	1536	5.934	4.938	-3.745	15.61	1.202	0.2297
1	1:111350791:G:T	111350791	T	ADD	1536	6.429	5.349	-4.056	16.91	1.202	0.2297
1	1:162854450:A:G	162854450	G	ADD	1536	8.218	6.839	-5.187	21.62	1.202	0.2297
1	1:162854534:A:G	162854534	G	ADD	1536	8.218	6.839	-5.187	21.62	1.202	0.2297
1	1:162855482:C:A	162855482	A	ADD	1536	8.218	6.839	-5.187	21.62	1.202	0.2297
1	1:162856752:A:G	162856752	G	ADD	1536	8.218	6.839	-5.187	21.62	1.202	0.2297
1	1:236066991:A:G	236066991	G	ADD	1536	8.196	6.821	-5.174	21.57	1.202	0.2297
2	2:57213587:A:G	57213587	G	ADD	1536	-7.25	6.033	-19.08	4.575	-1.202	0.2297
2	2:127865694:A:C	127865694	C	ADD	1536	-11.11	9.249	-29.24	7.013	-1.202	0.2297
2	2:140276570:A:G	140276570	G	ADD	1536	-5.437	4.525	-14.31	3.432	-1.202	0.2297
2	2:174193603:A:G	174193603	G	ADD	1536	-7.304	6.079	-19.22	4.61	-1.202	0.2297
2	2:174194692:A:G	174194692	G	ADD	1536	-7.304	6.079	-19.22	4.61	-1.202	0.2297
3	3:25161230:A:G	25161230	A	ADD	1536	6.189	5.151	-3.906	16.28	1.202	0.2297
3	3:135345493:G:A	135345493	A	ADD	1536	-11.77	9.798	-30.98	7.429	-1.202	0.2297
3	3:157015636:A:G	157015636	G	ADD	1536	6.64	5.526	-4.19	17.47	1.202	0.2297
3	3:168881036:A:T	168881036	A	ADD	1536	-5.695	4.74	-14.99	3.594	-1.202	0.2297
3	3:183503847:G:A	183503847	A	ADD	1536	7.9	6.574	-4.985	20.78	1.202	0.2297
3	3:183504899:T:C	183504899	C	ADD	1536	7.9	6.574	-4.985	20.78	1.202	0.2297
3	3:183505353:T:C	183505353	C	ADD	1536	7.9	6.574	-4.985	20.78	1.202	0.2297
3	3:183508590:A:G	183508590	G	ADD	1536	7.9	6.574	-4.985	20.78	1.202	0.2297
4	4:59503216:T:A	59503216	A	ADD	1536	8.955	7.453	-5.653	23.56	1.202	0.2297
4	4:112916357:T:C	112916357	C	ADD	1536	-9.43	7.848	-24.81	5.952	-1.202	0.2297
4	4:188114105:G:A	188114105	A	ADD	1536	-5.494	4.572	-14.46	3.467	-1.202	0.2297
5	5:76311992:G:A	76311992	A	ADD	1536	-6.847	5.698	-18.02	4.321	-1.202	0.2297
5	5:111894195:C:T	111894195	T	ADD	1536	-5.803	4.829	-15.27	3.662	-1.202	0.2297
5	5:126679402:G:A	126679402	A	ADD	1536	5.798	4.825	-3.659	15.26	1.202	0.2297
5	5:131485383:A:G	131485383	G	ADD	1536	5.802	4.829	-3.663	15.27	1.201	0.2297
5	5:131486284:A:G	131486284	G	ADD	1536	5.802	4.829	-3.663	15.27	1.201	0.2297
5	5:131496134:T:C	131496134	C	ADD	1536	5.802	4.829	-3.663	15.27	1.201	0.2297
5	5:131496375:C:A	131496375	A	ADD	1536	5.802	4.829	-3.663	15.27	1.201	0.2297
5	5:165710762:G:T	165710762	T	ADD	1536	6.237	5.19	-3.935	16.41	1.202	0.2297
6	6:11441718:G:A	11441718	A	ADD	1536	5.364	4.465	-3.386	14.12	1.201	0.2297
6	6:34042904:G:A	34042904	A	ADD	1536	-7.799	6.491	-20.52	4.923	-1.202	0.2297
6	6:36677443:A:G	36677443	G	ADD	1536	-8.437	7.022	-22.2	5.326	-1.202	0.2297
6	6:36678212:C:T	36678212	T	ADD	1536	-8.437	7.022	-22.2	5.326	-1.202	0.2297
6	6:100895462:G:T	100895462	T	ADD	1536	5.176	4.308	-3.266	13.62	1.202	0.2297
6	6:107364525:G:A	107364525	A	ADD	1536	-10.36	8.621	-27.26	6.538	-1.202	0.2297
6	6:117724462:C:A	117724462	C	ADD	1536	4.929	4.102	-3.111	12.97	1.202	0.2297
7	7:23989646:A:G	23989646	G	ADD	1536	9.919	8.255	-6.261	26.1	1.202	0.2297
7	7:23991385:C:T	23991385	T	ADD	1536	9.919	8.255	-6.261	26.1	1.202	0.2297
7	7:39425118:T:C	39425118	C	ADD	1536	-5.074	4.223	-13.35	3.203	-1.202	0.2297
7	7:94943397:G:A	94943397	A	ADD	1536	5.103	4.246	-3.22	13.43	1.202	0.2297
7	7:104100697:G:A	104100697	A	ADD	1536	7.184	5.979	-4.534	18.9	1.202	0.2297
7	7:104101053:T:C	104101053	C	ADD	1536	7.184	5.979	-4.534	18.9	1.202	0.2297
7	7:104103466:A:T	104103466	T	ADD	1536	7.184	5.979	-4.534	18.9	1.202	0.2297
7	7:104103888:G:T	104103888	T	ADD	1536	7.184	5.979	-4.534	18.9	1.202	0.2297
7	7:157563249:A:G	157563249	G	ADD	1536	6.216	5.174	-3.924	16.36	1.201	0.2297
8	8:23420159:G:A	23420159	A	ADD	1536	-5.67	4.718	-14.92	3.577	-1.202	0.2297
8	8:25539313:A:G	25539313	G	ADD	1536	-10.21	8.501	-26.87	6.447	-1.202	0.2297
8	8:52546086:C:A	52546086	A	ADD	1536	-5.738	4.775	-15.1	3.62	-1.202	0.2297
8	8:52554435:T:A	52554435	A	ADD	1536	-5.738	4.775	-15.1	3.62	-1.202	0.2297
8	8:52557309:G:A	52557309	A	ADD	1536	-5.738	4.775	-15.1	3.62	-1.202	0.2297
8	8:52558368:T:G	52558368	G	ADD	1536	-5.738	4.775	-15.1	3.62	-1.202	0.2297
8	8:87180705:C:T	87180705	T	ADD	1536	-5.058	4.209	-13.31	3.192	-1.202	0.2297
8	8:87194368:T:C	87194368	C	ADD	1536	-5.058	4.209	-13.31	3.192	-1.202	0.2297
9	9:105793459:A:C	105793459	C	ADD	1536	-6.09	5.068	-16.02	3.843	-1.202	0.2297
9	9:105794145:T:C	105794145	C	ADD	1536	-6.09	5.068	-16.02	3.843	-1.202	0.2297
9	9:105794220:G:A	105794220	A	ADD	1536	-6.09	5.068	-16.02	3.843	-1.202	0.2297
9	9:105794916:T:C	105794916	C	ADD	1536	-6.09	5.068	-16.02	3.843	-1.202	0.2297
9	9:118693201:G:T	118693201	T	ADD	1536	-7.626	6.346	-20.06	4.812	-1.202	0.2297
9	9:118698053:T:C	118698053	C	ADD	1536	-7.626	6.346	-20.06	4.812	-1.202	0.2297
9	9:118698901:A:G	118698901	G	ADD	1536	-7.626	6.346	-20.06	4.812	-1.202	0.2297
9	9:118701209:A:T	118701209	T	ADD	1536	-7.626	6.346	-20.06	4.812	-1.202	0.2297
9	9:118709218:A:G	118709218	G	ADD	1536	-7.626	6.346	-20.06	4.812	-1.202	0.2297
9	9:118709511:T:C	118709511	C	ADD	1536	-7.626	6.346	-20.06	4.812	-1.202	0.2297
9	9:118710862:A:T	118710862	T	ADD	1536	-7.626	6.346	-20.06	4.812	-1.202	0.2297
9	9:126476738:G:A	126476738	A	ADD	1536	-8.56	7.123	-22.52	5.402	-1.202	0.2297
10	10:124292016:G:A	124292016	A	ADD	1536	6.504	5.413	-4.106	17.11	1.202	0.2297
10	10:124292747:G:A	124292747	A	ADD	1536	6.504	5.413	-4.106	17.11	1.202	0.2297
11	11:38553753:G:A	38553753	A	ADD	1536	-5.326	4.433	-14.01	3.361	-1.202	0.2297
11	11:38553965:G:A	38553965	A	ADD	1536	-5.326	4.433	-14.01	3.361	-1.202	0.2297
11	11:116576744:G:A	116576744	A	ADD	1536	-7.276	6.056	-19.15	4.593	-1.201	0.2297
11	11:117481112:A:T	117481112	T	ADD	1536	9.029	7.514	-5.699	23.76	1.202	0.2297
11	11:117488010:G:A	117488010	A	ADD	1536	9.029	7.514	-5.699	23.76	1.202	0.2297
11	11:117488030:C:T	117488030	T	ADD	1536	9.029	7.514	-5.699	23.76	1.202	0.2297
12	12:21191705:A:T	21191705	T	ADD	1536	5.291	4.404	-3.34	13.92	1.202	0.2297
12	12:69799648:C:T	69799648	T	ADD	1536	5.198	4.326	-3.281	13.68	1.202	0.2297
12	12:69800255:A:G	69800255	G	ADD	1536	5.198	4.326	-3.281	13.68	1.202	0.2297
12	12:69800576:G:A	69800576	A	ADD	1536	5.198	4.326	-3.281	13.68	1.202	0.2297
12	12:81056121:G:T	81056121	T	ADD	1536	6.556	5.456	-4.137	17.25	1.202	0.2297
12	12:81057942:T:C	81057942	C	ADD	1536	6.556	5.456	-4.137	17.25	1.202	0.2297
12	12:81059692:G:C	81059692	C	ADD	1536	6.556	5.456	-4.137	17.25	1.202	0.2297
12	12:81060579:A:T	81060579	T	ADD	1536	6.556	5.456	-4.137	17.25	1.202	0.2297
12	12:81062958:C:T	81062958	T	ADD	1536	6.556	5.456	-4.137	17.25	1.202	0.2297
12	12:81066037:G:A	81066037	A	ADD	1536	6.556	5.456	-4.137	17.25	1.202	0.2297
12	12:115920111:C:T	115920111	T	ADD	1536	-6.926	5.764	-18.22	4.372	-1.202	0.2297
12	12:115921014:A:G	115921014	G	ADD	1536	-6.926	5.764	-18.22	4.372	-1.202	0.2297
12	12:115921279:A:G	115921279	G	ADD	1536	-6.926	5.764	-18.22	4.372	-1.202	0.2297
12	12:118026170:G:C	118026170	C	ADD	1536	-8.72	7.257	-22.94	5.504	-1.202	0.2297
14	14:51756999:G:T	51756999	T	ADD	1536	5.394	4.489	-3.405	14.19	1.202	0.2297
14	14:54379650:A:C	54379650	A	ADD	1536	-5.729	4.767	-15.07	3.615	-1.202	0.2297
14	14:79628551:T:G	79628551	G	ADD	1536	6.485	5.397	-4.092	17.06	1.202	0.2297
15	15:27832990:A:G	27832990	G	ADD	1536	-5.951	4.952	-15.66	3.755	-1.202	0.2297
16	16:53831771:G:T	53831771	T	ADD	1536	-6.683	5.562	-17.58	4.218	-1.202	0.2297
17	17:65743443:G:A	65743443	A	ADD	1536	5.126	4.266	-3.235	13.49	1.202	0.2297
18	18:13373793:G:A	13373793	A	ADD	1536	11.48	9.553	-7.244	30.2	1.202	0.2297
18	18:22409909:C:T	22409909	T	ADD	1536	-5.996	4.99	-15.78	3.784	-1.202	0.2297
18	18:22411027:G:A	22411027	A	ADD	1536	-5.996	4.99	-15.78	3.784	-1.202	0.2297
18	18:30023999:G:T	30023999	T	ADD	1536	-5.199	4.327	-13.68	3.281	-1.202	0.2297
18	18:72887394:A:G	72887394	G	ADD	1536	-10.01	8.329	-26.33	6.315	-1.202	0.2297
19	19:33072768:C:T	33072768	T	ADD	1536	-5.803	4.829	-15.27	3.662	-1.202	0.2297
1	1:6102242:A:G	6102242	G	ADD	1536	-5.632	4.688	-14.82	3.556	-1.201	0.2298
2	2:52930216:C:A	52930216	A	ADD	1536	5.204	4.332	-3.287	13.7	1.201	0.2298
2	2:52931940:G:C	52931940	C	ADD	1536	5.204	4.332	-3.287	13.7	1.201	0.2298
2	2:52931956:C:T	52931956	T	ADD	1536	5.204	4.332	-3.287	13.7	1.201	0.2298
2	2:52932067:T:C	52932067	C	ADD	1536	5.204	4.332	-3.287	13.7	1.201	0.2298
2	2:52932098:T:C	52932098	C	ADD	1536	5.204	4.332	-3.287	13.7	1.201	0.2298
2	2:52932739:A:G	52932739	G	ADD	1536	5.204	4.332	-3.287	13.7	1.201	0.2298
2	2:52933277:C:T	52933277	T	ADD	1536	5.204	4.332	-3.287	13.7	1.201	0.2298
2	2:52933378:G:A	52933378	A	ADD	1536	5.204	4.332	-3.287	13.7	1.201	0.2298
2	2:52933593:T:C	52933593	C	ADD	1536	5.204	4.332	-3.287	13.7	1.201	0.2298
2	2:52933644:C:T	52933644	T	ADD	1536	5.204	4.332	-3.287	13.7	1.201	0.2298
2	2:140316152:T:C	140316152	C	ADD	1536	10.46	8.705	-6.604	27.52	1.201	0.2298
2	2:140318950:A:G	140318950	G	ADD	1536	10.46	8.705	-6.604	27.52	1.201	0.2298
2	2:140325018:G:A	140325018	A	ADD	1536	10.46	8.705	-6.604	27.52	1.201	0.2298
2	2:140330516:T:C	140330516	C	ADD	1536	10.46	8.705	-6.604	27.52	1.201	0.2298
2	2:140333964:C:A	140333964	A	ADD	1536	10.46	8.705	-6.604	27.52	1.201	0.2298
2	2:140337194:A:G	140337194	G	ADD	1536	10.46	8.705	-6.604	27.52	1.201	0.2298
2	2:140338693:A:G	140338693	G	ADD	1536	10.46	8.705	-6.604	27.52	1.201	0.2298
2	2:140340202:A:G	140340202	G	ADD	1536	10.46	8.705	-6.604	27.52	1.201	0.2298
2	2:140343127:G:A	140343127	A	ADD	1536	10.46	8.705	-6.604	27.52	1.201	0.2298
2	2:160660189:C:T	160660189	T	ADD	1536	-8.548	7.115	-22.49	5.397	-1.201	0.2298
2	2:160661107:C:A	160661107	A	ADD	1536	-8.548	7.115	-22.49	5.397	-1.201	0.2298
2	2:160662519:C:T	160662519	T	ADD	1536	-8.548	7.115	-22.49	5.397	-1.201	0.2298
2	2:166377252:G:T	166377252	T	ADD	1536	5.062	4.213	-3.196	13.32	1.201	0.2298
3	3:22713060:G:C	22713060	C	ADD	1536	-10.31	8.581	-27.13	6.511	-1.201	0.2298
3	3:22721665:G:T	22721665	T	ADD	1536	-10.31	8.581	-27.13	6.511	-1.201	0.2298
3	3:22723843:T:C	22723843	C	ADD	1536	-10.31	8.581	-27.13	6.511	-1.201	0.2298
3	3:22724975:A:G	22724975	G	ADD	1536	-10.31	8.581	-27.13	6.511	-1.201	0.2298
3	3:22725997:T:C	22725997	C	ADD	1536	-10.31	8.581	-27.13	6.511	-1.201	0.2298
3	3:22728610:C:A	22728610	A	ADD	1536	-10.31	8.581	-27.13	6.511	-1.201	0.2298
3	3:22731632:A:G	22731632	G	ADD	1536	-10.31	8.581	-27.13	6.511	-1.201	0.2298
3	3:22732442:A:G	22732442	G	ADD	1536	-10.31	8.581	-27.13	6.511	-1.201	0.2298
3	3:133786717:G:A	133786717	A	ADD	1536	-7.959	6.626	-20.95	5.027	-1.201	0.2298
3	3:133788690:C:T	133788690	T	ADD	1536	-7.959	6.626	-20.95	5.027	-1.201	0.2298
3	3:133789455:A:T	133789455	T	ADD	1536	-7.959	6.626	-20.95	5.027	-1.201	0.2298
3	3:133796031:C:A	133796031	A	ADD	1536	-7.959	6.626	-20.95	5.027	-1.201	0.2298
3	3:165249098:T:C	165249098	C	ADD	1536	8.45	7.034	-5.337	22.24	1.201	0.2298
6	6:19051695:C:T	19051695	C	ADD	1536	5.07	4.22	-3.201	13.34	1.201	0.2298
6	6:32674838:G:C	32674838	G	ADD	1536	-7.469	6.216	-19.65	4.715	-1.201	0.2298
6	6:107437762:C:G	107437762	G	ADD	1536	6.249	5.201	-3.946	16.44	1.201	0.2298
6	6:149600310:T:G	149600310	T	ADD	1536	-5.566	4.633	-14.65	3.514	-1.201	0.2298
6	6:149600531:A:G	149600531	A	ADD	1536	-5.566	4.633	-14.65	3.514	-1.201	0.2298
6	6:158437212:T:C	158437212	T	ADD	1536	5.124	4.266	-3.236	13.48	1.201	0.2298
6	6:165408481:A:G	165408481	G	ADD	1536	-8.302	6.91	-21.84	5.241	-1.201	0.2298
6	6:165408640:C:T	165408640	T	ADD	1536	-8.302	6.91	-21.84	5.241	-1.201	0.2298
6	6:165408960:C:T	165408960	T	ADD	1536	-8.302	6.91	-21.84	5.241	-1.201	0.2298
6	6:165409055:C:T	165409055	T	ADD	1536	-8.302	6.91	-21.84	5.241	-1.201	0.2298
6	6:168476197:C:A	168476197	A	ADD	1536	10.06	8.374	-6.353	26.47	1.201	0.2298
6	6:168476856:C:T	168476856	T	ADD	1536	10.06	8.374	-6.353	26.47	1.201	0.2298
7	7:8006998:T:G	8006998	T	ADD	1536	5.064	4.215	-3.197	13.33	1.201	0.2298
7	7:8007217:C:A	8007217	C	ADD	1536	5.064	4.215	-3.197	13.33	1.201	0.2298
7	7:34471462:C:T	34471462	T	ADD	1536	-6.96	5.794	-18.32	4.396	-1.201	0.2298
7	7:52913364:T:C	52913364	C	ADD	1536	-6.881	5.728	-18.11	4.345	-1.201	0.2298
7	7:52916079:A:C	52916079	C	ADD	1536	-6.881	5.728	-18.11	4.345	-1.201	0.2298
7	7:52916825:C:G	52916825	G	ADD	1536	-6.881	5.728	-18.11	4.345	-1.201	0.2298
7	7:63618298:A:T	63618298	T	ADD	1536	-5.922	4.929	-15.58	3.739	-1.201	0.2298
7	7:63622315:G:A	63622315	A	ADD	1536	-5.922	4.929	-15.58	3.739	-1.201	0.2298
7	7:147200576:G:T	147200576	T	ADD	1536	7.13	5.935	-4.502	18.76	1.201	0.2298
8	8:18820391:G:A	18820391	A	ADD	1536	-5.408	4.502	-14.23	3.415	-1.201	0.2298
9	9:2241091:A:G	2241091	A	ADD	1536	-6.008	5.001	-15.81	3.794	-1.201	0.2298
10	10:18428102:G:A	18428102	A	ADD	1536	-5.525	4.598	-14.54	3.488	-1.201	0.2298
11	11:27818706:A:G	27818706	G	ADD	1536	-5.115	4.257	-13.46	3.229	-1.201	0.2298
12	12:455484:A:G	455484	A	ADD	1536	-5.214	4.339	-13.72	3.292	-1.201	0.2298
12	12:457645:G:C	457645	G	ADD	1536	-5.214	4.339	-13.72	3.292	-1.201	0.2298
12	12:457655:T:C	457655	T	ADD	1536	-5.214	4.339	-13.72	3.292	-1.201	0.2298
12	12:21379565:C:A	21379565	A	ADD	1536	-5.412	4.505	-14.24	3.418	-1.201	0.2298
12	12:21382508:G:A	21382508	A	ADD	1536	-5.412	4.505	-14.24	3.418	-1.201	0.2298
12	12:21382730:T:G	21382730	G	ADD	1536	-5.412	4.505	-14.24	3.418	-1.201	0.2298
12	12:47283346:C:T	47283346	T	ADD	1536	-11.43	9.517	-30.09	7.221	-1.201	0.2298
12	12:61440434:A:G	61440434	G	ADD	1536	5.802	4.829	-3.663	15.27	1.201	0.2298
12	12:96446216:C:A	96446216	A	ADD	1536	-6.809	5.668	-17.92	4.299	-1.201	0.2298
13	13:67241787:T:G	67241787	G	ADD	1536	8.864	7.378	-5.598	23.33	1.201	0.2298
13	13:67243422:C:A	67243422	A	ADD	1536	8.864	7.378	-5.598	23.33	1.201	0.2298
13	13:67244550:G:A	67244550	A	ADD	1536	8.864	7.378	-5.598	23.33	1.201	0.2298
13	13:93954967:A:G	93954967	G	ADD	1536	5.548	4.618	-3.504	14.6	1.201	0.2298
14	14:51552942:T:C	51552942	C	ADD	1536	7.562	6.295	-4.775	19.9	1.201	0.2298
15	15:74934440:T:C	74934440	C	ADD	1536	5.169	4.302	-3.264	13.6	1.201	0.2298
15	15:74952207:G:A	74952207	A	ADD	1536	5.169	4.302	-3.264	13.6	1.201	0.2298
15	15:74952342:C:T	74952342	T	ADD	1536	5.169	4.302	-3.264	13.6	1.201	0.2298
16	16:82858144:G:A	82858144	A	ADD	1536	7.297	6.074	-4.608	19.2	1.201	0.2298
18	18:1650888:G:A	1650888	A	ADD	1536	5.599	4.661	-3.536	14.73	1.201	0.2298
18	18:44912842:A:G	44912842	A	ADD	1536	-5.289	4.402	-13.92	3.339	-1.201	0.2298
18	18:50619266:A:G	50619266	G	ADD	1536	5.158	4.294	-3.257	13.57	1.201	0.2298
20	20:4297586:A:G	4297586	G	ADD	1536	-5.083	4.231	-13.38	3.21	-1.201	0.2298
20	20:50183240:C:A	50183240	C	ADD	1536	6.457	5.375	-4.077	16.99	1.201	0.2298
1	1:5793531:G:A	5793531	A	ADD	1536	8.056	6.707	-5.09	21.2	1.201	0.2299
1	1:5793716:G:A	5793716	A	ADD	1536	8.056	6.707	-5.09	21.2	1.201	0.2299
1	1:5794454:G:A	5794454	A	ADD	1536	8.056	6.707	-5.09	21.2	1.201	0.2299
1	1:5794575:G:A	5794575	A	ADD	1536	8.056	6.707	-5.09	21.2	1.201	0.2299
1	1:5799360:G:A	5799360	A	ADD	1536	8.056	6.707	-5.09	21.2	1.201	0.2299
1	1:55990689:C:T	55990689	T	ADD	1536	-8.49	7.069	-22.34	5.364	-1.201	0.2299
1	1:55991048:C:T	55991048	T	ADD	1536	-8.49	7.069	-22.34	5.364	-1.201	0.2299
1	1:55991345:T:C	55991345	C	ADD	1536	-8.49	7.069	-22.34	5.364	-1.201	0.2299
1	1:55992331:T:C	55992331	C	ADD	1536	-8.49	7.069	-22.34	5.364	-1.201	0.2299
2	2:62554260:C:T	62554260	T	ADD	1536	-7.743	6.446	-20.38	4.891	-1.201	0.2299
2	2:164231109:C:T	164231109	T	ADD	1536	8.778	7.308	-5.545	23.1	1.201	0.2299
2	2:164231246:G:A	164231246	A	ADD	1536	8.778	7.308	-5.545	23.1	1.201	0.2299
3	3:88522109:C:T	88522109	T	ADD	1536	-6.821	5.679	-17.95	4.31	-1.201	0.2299
3	3:156798732:A:G	156798732	A	ADD	1536	5.114	4.258	-3.231	13.46	1.201	0.2299
3	3:156798775:T:C	156798775	T	ADD	1536	5.114	4.258	-3.231	13.46	1.201	0.2299
4	4:15402918:A:C	15402918	A	ADD	1536	-5.076	4.226	-13.36	3.207	-1.201	0.2299
4	4:15409103:A:G	15409103	A	ADD	1536	-5.076	4.226	-13.36	3.207	-1.201	0.2299
4	4:15411497:T:C	15411497	T	ADD	1536	-5.076	4.226	-13.36	3.207	-1.201	0.2299
4	4:15412142:A:G	15412142	A	ADD	1536	-5.076	4.226	-13.36	3.207	-1.201	0.2299
4	4:15413662:A:G	15413662	A	ADD	1536	-5.076	4.226	-13.36	3.207	-1.201	0.2299
4	4:15414701:G:C	15414701	G	ADD	1536	-5.076	4.226	-13.36	3.207	-1.201	0.2299
4	4:182440927:G:C	182440927	C	ADD	1536	6.524	5.432	-4.122	17.17	1.201	0.2299
6	6:31231538:C:T	31231538	C	ADD	1536	6.998	5.827	-4.423	18.42	1.201	0.2299
6	6:31231591:C:T	31231591	C	ADD	1536	6.998	5.827	-4.423	18.42	1.201	0.2299
6	6:31231622:G:C	31231622	G	ADD	1536	6.998	5.827	-4.423	18.42	1.201	0.2299
6	6:31232147:C:T	31232147	C	ADD	1536	6.998	5.827	-4.423	18.42	1.201	0.2299
6	6:31232318:T:C	31232318	T	ADD	1536	6.998	5.827	-4.423	18.42	1.201	0.2299
6	6:31232343:A:C	31232343	A	ADD	1536	6.998	5.827	-4.423	18.42	1.201	0.2299
6	6:31232446:T:C	31232446	T	ADD	1536	6.998	5.827	-4.423	18.42	1.201	0.2299
6	6:31232676:T:G	31232676	T	ADD	1536	6.998	5.827	-4.423	18.42	1.201	0.2299
6	6:81704749:T:C	81704749	C	ADD	1536	-5.152	4.289	-13.56	3.255	-1.201	0.2299
6	6:130466676:A:G	130466676	G	ADD	1536	5.156	4.293	-3.258	13.57	1.201	0.2299
7	7:1164364:A:T	1164364	T	ADD	1536	6.08	5.062	-3.842	16	1.201	0.2299
7	7:19658839:G:T	19658839	T	ADD	1536	7.587	6.317	-4.794	19.97	1.201	0.2299
7	7:19662479:G:A	19662479	A	ADD	1536	7.587	6.317	-4.794	19.97	1.201	0.2299
7	7:19665796:G:A	19665796	A	ADD	1536	7.587	6.317	-4.794	19.97	1.201	0.2299
7	7:19665944:G:A	19665944	A	ADD	1536	7.587	6.317	-4.794	19.97	1.201	0.2299
7	7:21595406:G:T	21595406	T	ADD	1536	-11.54	9.605	-30.36	7.289	-1.201	0.2299
7	7:21595811:T:A	21595811	A	ADD	1536	-11.54	9.605	-30.36	7.289	-1.201	0.2299
7	7:103931634:A:G	103931634	A	ADD	1536	-6.528	5.435	-17.18	4.124	-1.201	0.2299
7	7:121108666:G:A	121108666	A	ADD	1536	-5.314	4.425	-13.99	3.358	-1.201	0.2299
8	8:6089270:C:T	6089270	T	ADD	1536	-5.298	4.41	-13.94	3.346	-1.201	0.2299
8	8:94715291:A:G	94715291	G	ADD	1536	5.143	4.282	-3.25	13.54	1.201	0.2299
8	8:94715965:C:G	94715965	G	ADD	1536	5.143	4.282	-3.25	13.54	1.201	0.2299
8	8:102598357:G:T	102598357	T	ADD	1536	-9.963	8.296	-26.22	6.296	-1.201	0.2299
8	8:102598766:C:T	102598766	T	ADD	1536	-9.963	8.296	-26.22	6.296	-1.201	0.2299
8	8:102599407:G:A	102599407	A	ADD	1536	-9.963	8.296	-26.22	6.296	-1.201	0.2299
9	9:7001240:T:C	7001240	C	ADD	1536	-6.994	5.823	-18.41	4.419	-1.201	0.2299
10	10:44185052:C:G	44185052	G	ADD	1536	6.94	5.779	-4.386	18.27	1.201	0.2299
10	10:126257524:C:T	126257524	C	ADD	1536	-5.193	4.324	-13.67	3.282	-1.201	0.2299
11	11:24260876:A:G	24260876	G	ADD	1536	10.87	9.046	-6.865	28.6	1.201	0.2299
11	11:99225102:G:C	99225102	C	ADD	1536	-6.673	5.556	-17.56	4.217	-1.201	0.2299
12	12:53330455:C:T	53330455	T	ADD	1536	-6.313	5.256	-16.62	3.99	-1.201	0.2299
12	12:62268292:A:G	62268292	G	ADD	1536	-5.697	4.743	-14.99	3.599	-1.201	0.2299
12	12:86155349:A:G	86155349	G	ADD	1536	10.34	8.607	-6.533	27.21	1.201	0.2299
12	12:105702136:T:C	105702136	T	ADD	1536	-5.374	4.474	-14.14	3.394	-1.201	0.2299
12	12:124747220:C:T	124747220	T	ADD	1536	-5.584	4.649	-14.7	3.527	-1.201	0.2299
12	12:124748483:A:G	124748483	G	ADD	1536	-5.584	4.649	-14.7	3.527	-1.201	0.2299
13	13:34298936:C:T	34298936	T	ADD	1536	-5.257	4.377	-13.84	3.322	-1.201	0.2299
13	13:44484351:C:A	44484351	C	ADD	1536	5.396	4.493	-3.409	14.2	1.201	0.2299
13	13:44484361:T:C	44484361	T	ADD	1536	5.396	4.493	-3.409	14.2	1.201	0.2299
14	14:22302445:G:A	22302445	A	ADD	1536	7.05	5.87	-4.455	18.56	1.201	0.2299
14	14:76963827:A:G	76963827	A	ADD	1536	-6.302	5.247	-16.59	3.982	-1.201	0.2299
14	14:80010662:A:G	80010662	G	ADD	1536	-5.974	4.974	-15.72	3.774	-1.201	0.2299
15	15:53822870:A:C	53822870	C	ADD	1536	9.674	8.055	-6.114	25.46	1.201	0.2299
16	16:77114689:A:G	77114689	G	ADD	1536	-5.225	4.35	-13.75	3.301	-1.201	0.2299
17	17:78279334:A:G	78279334	G	ADD	1536	5.723	4.765	-3.617	15.06	1.201	0.2299
19	19:8462773:C:A	8462773	A	ADD	1536	5.698	4.744	-3.6	15	1.201	0.2299
1	1:49887243:A:G	49887243	G	ADD	1536	-8.523	7.098	-22.44	5.389	-1.201	0.23
1	1:67032522:G:C	67032522	G	ADD	1536	5.035	4.193	-3.182	13.25	1.201	0.23
2	2:60218983:A:G	60218983	G	ADD	1536	6.651	5.539	-4.205	17.51	1.201	0.23
2	2:124958595:G:A	124958595	A	ADD	1536	-6.547	5.452	-17.23	4.139	-1.201	0.23
2	2:138318976:C:G	138318976	G	ADD	1536	8.088	6.735	-5.113	21.29	1.201	0.23
2	2:179777279:A:T	179777279	T	ADD	1536	8.635	7.191	-5.459	22.73	1.201	0.23
2	2:179780247:C:T	179780247	T	ADD	1536	8.635	7.191	-5.459	22.73	1.201	0.23
2	2:179784247:G:A	179784247	A	ADD	1536	8.635	7.191	-5.459	22.73	1.201	0.23
3	3:23153062:C:A	23153062	A	ADD	1536	-6.502	5.415	-17.12	4.111	-1.201	0.23
3	3:64891593:C:A	64891593	A	ADD	1536	7.851	6.538	-4.964	20.67	1.201	0.23
3	3:133113219:C:A	133113219	A	ADD	1536	5.028	4.187	-3.179	13.23	1.201	0.23
3	3:153717735:C:T	153717735	T	ADD	1536	8.947	7.451	-5.657	23.55	1.201	0.23
3	3:153721744:C:T	153721744	T	ADD	1536	8.947	7.451	-5.657	23.55	1.201	0.23
3	3:153727437:G:A	153727437	A	ADD	1536	8.947	7.451	-5.657	23.55	1.201	0.23
3	3:153727654:C:T	153727654	T	ADD	1536	8.947	7.451	-5.657	23.55	1.201	0.23
3	3:153729182:C:T	153729182	T	ADD	1536	8.947	7.451	-5.657	23.55	1.201	0.23
3	3:155318312:G:T	155318312	T	ADD	1536	-5.815	4.843	-15.31	3.676	-1.201	0.23
3	3:155318560:C:T	155318560	T	ADD	1536	-5.815	4.843	-15.31	3.676	-1.201	0.23
3	3:155318778:T:C	155318778	C	ADD	1536	-5.815	4.843	-15.31	3.676	-1.201	0.23
3	3:155319191:T:C	155319191	C	ADD	1536	-5.815	4.843	-15.31	3.676	-1.201	0.23
3	3:155319948:A:C	155319948	C	ADD	1536	-5.815	4.843	-15.31	3.676	-1.201	0.23
3	3:155320369:G:A	155320369	A	ADD	1536	-5.815	4.843	-15.31	3.676	-1.201	0.23
3	3:155320502:A:G	155320502	G	ADD	1536	-5.815	4.843	-15.31	3.676	-1.201	0.23
3	3:155320606:C:T	155320606	T	ADD	1536	-5.815	4.843	-15.31	3.676	-1.201	0.23
3	3:155320829:T:A	155320829	A	ADD	1536	-5.815	4.843	-15.31	3.676	-1.201	0.23
3	3:155323019:A:G	155323019	G	ADD	1536	-5.815	4.843	-15.31	3.676	-1.201	0.23
3	3:179632787:A:G	179632787	G	ADD	1536	-6.953	5.791	-18.3	4.396	-1.201	0.23
3	3:179633474:T:A	179633474	A	ADD	1536	-6.953	5.791	-18.3	4.396	-1.201	0.23
3	3:179634170:A:G	179634170	G	ADD	1536	-6.953	5.791	-18.3	4.396	-1.201	0.23
3	3:179639416:G:C	179639416	C	ADD	1536	-6.953	5.791	-18.3	4.396	-1.201	0.23
3	3:194039041:A:G	194039041	G	ADD	1536	-11.42	9.51	-30.06	7.22	-1.201	0.23
3	3:194040077:T:G	194040077	G	ADD	1536	-11.42	9.51	-30.06	7.22	-1.201	0.23
4	4:16444736:A:T	16444736	T	ADD	1536	7.044	5.866	-4.454	18.54	1.201	0.23
4	4:181715429:T:G	181715429	G	ADD	1536	-6.285	5.234	-16.54	3.974	-1.201	0.23
5	5:9579513:A:G	9579513	G	ADD	1536	10.01	8.337	-6.328	26.35	1.201	0.23
5	5:57400752:G:A	57400752	A	ADD	1536	-5.752	4.791	-15.14	3.637	-1.201	0.23
5	5:115347594:A:G	115347594	G	ADD	1536	-5.929	4.938	-15.61	3.749	-1.201	0.23
5	5:142130698:G:A	142130698	A	ADD	1536	11.41	9.504	-7.214	30.04	1.201	0.23
6	6:32294192:G:A	32294192	A	ADD	1536	5.738	4.779	-3.628	15.1	1.201	0.23
6	6:32295357:G:A	32295357	A	ADD	1536	5.738	4.779	-3.628	15.1	1.201	0.23
6	6:33039681:A:G	33039681	G	ADD	1536	-10.16	8.459	-26.74	6.421	-1.201	0.23
6	6:47397746:G:A	47397746	A	ADD	1536	-6.339	5.279	-16.69	4.008	-1.201	0.23
6	6:94202916:G:A	94202916	G	ADD	1536	-5.127	4.269	-13.49	3.241	-1.201	0.23
6	6:100148230:A:G	100148230	G	ADD	1536	8.045	6.699	-5.085	21.17	1.201	0.23
6	6:100155561:A:G	100155561	G	ADD	1536	8.045	6.699	-5.085	21.17	1.201	0.23
6	6:100156144:T:C	100156144	C	ADD	1536	8.045	6.699	-5.085	21.17	1.201	0.23
7	7:13451034:G:A	13451034	A	ADD	1536	-7.397	6.161	-19.47	4.677	-1.201	0.23
7	7:35357857:G:A	35357857	A	ADD	1536	-5.886	4.901	-15.49	3.72	-1.201	0.23
8	8:67334099:A:C	67334099	C	ADD	1536	5.306	4.419	-3.354	13.97	1.201	0.23
8	8:72721784:G:A	72721784	A	ADD	1536	11.2	9.328	-7.081	29.48	1.201	0.23
8	8:72721990:G:T	72721990	T	ADD	1536	11.2	9.328	-7.081	29.48	1.201	0.23
8	8:72722100:G:A	72722100	A	ADD	1536	11.2	9.328	-7.081	29.48	1.201	0.23
8	8:72722513:G:A	72722513	A	ADD	1536	11.2	9.328	-7.081	29.48	1.201	0.23
8	8:72722581:G:A	72722581	A	ADD	1536	11.2	9.328	-7.081	29.48	1.201	0.23
8	8:72722777:A:T	72722777	T	ADD	1536	11.2	9.328	-7.081	29.48	1.201	0.23
9	9:1514541:T:C	1514541	C	ADD	1536	8.489	7.068	-5.365	22.34	1.201	0.23
9	9:83857690:C:A	83857690	A	ADD	1536	5.664	4.717	-3.58	14.91	1.201	0.23
12	12:69800680:G:A	69800680	A	ADD	1536	-5.934	4.942	-15.62	3.752	-1.201	0.23
12	12:110037235:C:T	110037235	T	ADD	1536	-7.534	6.274	-19.83	4.763	-1.201	0.23
12	12:110037744:T:G	110037744	G	ADD	1536	-7.534	6.274	-19.83	4.763	-1.201	0.23
12	12:110038059:G:T	110038059	T	ADD	1536	-7.534	6.274	-19.83	4.763	-1.201	0.23
12	12:121257727:C:A	121257727	A	ADD	1536	7.548	6.286	-4.772	19.87	1.201	0.23
12	12:121259142:A:C	121259142	C	ADD	1536	7.548	6.286	-4.772	19.87	1.201	0.23
12	12:121261713:G:A	121261713	A	ADD	1536	7.548	6.286	-4.772	19.87	1.201	0.23
12	12:121261858:A:G	121261858	G	ADD	1536	7.548	6.286	-4.772	19.87	1.201	0.23
12	12:121268624:C:T	121268624	T	ADD	1536	7.548	6.286	-4.772	19.87	1.201	0.23
12	12:121277044:A:G	121277044	G	ADD	1536	7.548	6.286	-4.772	19.87	1.201	0.23
13	13:55029090:G:A	55029090	A	ADD	1536	-9.06	7.545	-23.85	5.727	-1.201	0.23
14	14:40272229:C:G	40272229	G	ADD	1536	-6.843	5.698	-18.01	4.326	-1.201	0.23
14	14:40272337:G:A	40272337	A	ADD	1536	-6.843	5.698	-18.01	4.326	-1.201	0.23
14	14:61929935:T:C	61929935	C	ADD	1536	-5.987	4.986	-15.76	3.785	-1.201	0.23
14	14:98943764:C:A	98943764	A	ADD	1536	-5.91	4.921	-15.56	3.735	-1.201	0.23
15	15:34241760:G:A	34241760	A	ADD	1536	-11.59	9.652	-30.51	7.327	-1.201	0.23
15	15:36038840:A:C	36038840	C	ADD	1536	-5.666	4.718	-14.91	3.582	-1.201	0.23
15	15:58604540:G:A	58604540	A	ADD	1536	10.73	8.938	-6.784	28.25	1.201	0.23
16	16:57634123:G:T	57634123	T	ADD	1536	-6.131	5.106	-16.14	3.877	-1.201	0.23
17	17:75632086:G:A	75632086	G	ADD	1536	5.115	4.26	-3.234	13.46	1.201	0.23
18	18:5627238:G:A	5627238	A	ADD	1536	-10.46	8.714	-27.54	6.615	-1.201	0.23
19	19:33088041:A:G	33088041	G	ADD	1536	-5.222	4.349	-13.75	3.302	-1.201	0.23
1	1:1227897:A:G	1227897	A	ADD	1536	-5.176	4.311	-13.63	3.274	-1.201	0.2301
1	1:81029744:T:A	81029744	T	ADD	1536	-5.163	4.3	-13.59	3.266	-1.201	0.2301
1	1:81034780:T:G	81034780	T	ADD	1536	-5.163	4.3	-13.59	3.266	-1.201	0.2301
1	1:105054727:G:A	105054727	A	ADD	1536	8.587	7.152	-5.43	22.61	1.201	0.2301
1	1:115995181:G:T	115995181	T	ADD	1536	-5.748	4.788	-15.13	3.636	-1.201	0.2301
1	1:161068836:A:C	161068836	C	ADD	1536	-5.315	4.427	-13.99	3.363	-1.2	0.2301
1	1:189238665:A:G	189238665	A	ADD	1536	-5.043	4.201	-13.28	3.191	-1.2	0.2301
1	1:220399908:T:G	220399908	G	ADD	1536	5.868	4.888	-3.712	15.45	1.201	0.2301
2	2:20244437:G:A	20244437	A	ADD	1536	5.095	4.243	-3.222	13.41	1.201	0.2301
2	2:30920846:A:C	30920846	C	ADD	1536	5.746	4.786	-3.634	15.13	1.201	0.2301
2	2:58740603:T:G	58740603	G	ADD	1536	-5.513	4.592	-14.51	3.487	-1.201	0.2301
2	2:115665948:C:A	115665948	A	ADD	1536	6.05	5.039	-3.827	15.93	1.201	0.2301
2	2:133770513:C:G	133770513	C	ADD	1536	5.174	4.31	-3.273	13.62	1.201	0.2301
2	2:238382899:A:G	238382899	G	ADD	1536	6.148	5.121	-3.889	16.18	1.201	0.2301
2	2:238383028:T:C	238383028	C	ADD	1536	6.148	5.121	-3.889	16.18	1.201	0.2301
2	2:238383073:A:G	238383073	G	ADD	1536	6.148	5.121	-3.889	16.18	1.201	0.2301
3	3:31151002:C:T	31151002	C	ADD	1536	-5.278	4.396	-13.89	3.338	-1.201	0.2301
3	3:31151421:C:T	31151421	C	ADD	1536	-5.278	4.396	-13.89	3.338	-1.201	0.2301
3	3:55478356:T:C	55478356	C	ADD	1536	-6.564	5.467	-17.28	4.152	-1.201	0.2301
4	4:5667671:T:C	5667671	C	ADD	1536	5.681	4.732	-3.594	14.96	1.201	0.2301
4	4:20671727:C:T	20671727	T	ADD	1536	8.477	7.06	-5.361	22.31	1.201	0.2301
4	4:54466150:T:G	54466150	G	ADD	1536	5.566	4.636	-3.52	14.65	1.201	0.2301
4	4:61900074:G:A	61900074	A	ADD	1536	-6.319	5.263	-16.63	3.996	-1.201	0.2301
4	4:61903503:T:C	61903503	C	ADD	1536	-6.319	5.263	-16.63	3.996	-1.201	0.2301
5	5:40171442:G:A	40171442	G	ADD	1536	-5.081	4.232	-13.37	3.214	-1.201	0.2301
5	5:83974068:G:A	83974068	A	ADD	1536	5.873	4.892	-3.715	15.46	1.201	0.2301
6	6:16741237:C:T	16741237	T	ADD	1536	-5.414	4.509	-14.25	3.424	-1.201	0.2301
6	6:32364984:A:G	32364984	G	ADD	1536	7.042	5.866	-4.455	18.54	1.2	0.2301
6	6:32365284:A:T	32365284	T	ADD	1536	7.042	5.866	-4.455	18.54	1.2	0.2301
6	6:32365928:G:A	32365928	A	ADD	1536	7.042	5.866	-4.455	18.54	1.2	0.2301
6	6:32365932:C:A	32365932	A	ADD	1536	7.042	5.866	-4.455	18.54	1.2	0.2301
6	6:32710692:G:T	32710692	G	ADD	1536	-6.289	5.238	-16.56	3.977	-1.201	0.2301
6	6:73543863:G:A	73543863	A	ADD	1536	5.625	4.686	-3.558	14.81	1.201	0.2301
6	6:73544500:G:A	73544500	A	ADD	1536	5.625	4.686	-3.558	14.81	1.201	0.2301
7	7:21830720:G:A	21830720	A	ADD	1536	-5.737	4.779	-15.1	3.629	-1.2	0.2301
7	7:105534343:A:G	105534343	G	ADD	1536	-5.232	4.358	-13.77	3.309	-1.201	0.2301
7	7:105540711:G:A	105540711	A	ADD	1536	-5.232	4.358	-13.77	3.309	-1.201	0.2301
7	7:105540920:G:C	105540920	C	ADD	1536	-5.232	4.358	-13.77	3.309	-1.201	0.2301
7	7:111859481:C:A	111859481	A	ADD	1536	7.776	6.477	-4.919	20.47	1.201	0.2301
7	7:156223847:C:T	156223847	T	ADD	1536	-5.448	4.537	-14.34	3.445	-1.201	0.2301
8	8:106272609:A:G	106272609	G	ADD	1536	7.43	6.189	-4.7	19.56	1.201	0.2301
8	8:107579681:C:T	107579681	T	ADD	1536	5.283	4.4	-3.341	13.91	1.201	0.2301
8	8:107579922:A:G	107579922	G	ADD	1536	5.283	4.4	-3.341	13.91	1.201	0.2301
9	9:2169898:A:G	2169898	G	ADD	1536	-5.566	4.636	-14.65	3.52	-1.201	0.2301
10	10:2074624:A:T	2074624	T	ADD	1536	6.486	5.403	-4.103	17.08	1.2	0.2301
11	11:96892730:T:C	96892730	C	ADD	1536	5.731	4.774	-3.626	15.09	1.2	0.2301
12	12:41234584:A:C	41234584	C	ADD	1536	-10.62	8.844	-27.95	6.715	-1.201	0.2301
12	12:54951612:A:G	54951612	A	ADD	1536	-5.65	4.707	-14.87	3.574	-1.201	0.2301
12	12:126955433:G:A	126955433	G	ADD	1536	5.923	4.933	-3.746	15.59	1.201	0.2301
13	13:92961562:A:G	92961562	G	ADD	1536	-8.835	7.359	-23.26	5.589	-1.201	0.2301
13	13:92966163:T:C	92966163	C	ADD	1536	-8.835	7.359	-23.26	5.589	-1.201	0.2301
14	14:52433103:A:G	52433103	A	ADD	1536	5.144	4.284	-3.253	13.54	1.201	0.2301
14	14:52433115:G:A	52433115	G	ADD	1536	5.144	4.284	-3.253	13.54	1.201	0.2301
14	14:64894362:C:T	64894362	T	ADD	1536	-6.392	5.324	-16.83	4.043	-1.201	0.2301
14	14:64897931:G:A	64897931	A	ADD	1536	-6.392	5.324	-16.83	4.043	-1.201	0.2301
18	18:38593162:C:T	38593162	C	ADD	1536	5.087	4.238	-3.219	13.39	1.2	0.2301
18	18:67413250:C:T	67413250	T	ADD	1536	8.879	7.395	-5.615	23.37	1.201	0.2301
18	18:67413997:G:A	67413997	A	ADD	1536	8.879	7.395	-5.615	23.37	1.201	0.2301
18	18:68483967:A:G	68483967	G	ADD	1536	9.157	7.627	-5.793	24.11	1.2	0.2301
18	18:68485813:A:T	68485813	T	ADD	1536	9.157	7.627	-5.793	24.11	1.2	0.2301
18	18:71025396:T:C	71025396	C	ADD	1536	5.145	4.286	-3.255	13.55	1.201	0.2301
18	18:71025745:T:C	71025745	C	ADD	1536	5.145	4.286	-3.255	13.55	1.201	0.2301
18	18:71025873:T:G	71025873	G	ADD	1536	5.145	4.286	-3.255	13.55	1.201	0.2301
18	18:71026682:A:G	71026682	G	ADD	1536	5.145	4.286	-3.255	13.55	1.201	0.2301
20	20:5333573:C:T	5333573	C	ADD	1536	-5.089	4.239	-13.4	3.218	-1.201	0.2301
1	1:80034212:T:A	80034212	A	ADD	1536	6.48	5.399	-4.102	17.06	1.2	0.2302
1	1:180207071:C:T	180207071	T	ADD	1536	5.231	4.358	-3.311	13.77	1.2	0.2302
1	1:220887035:C:A	220887035	A	ADD	1536	5.606	4.67	-3.548	14.76	1.2	0.2302
1	1:220887959:G:C	220887959	C	ADD	1536	5.606	4.67	-3.548	14.76	1.2	0.2302
1	1:220889928:A:T	220889928	T	ADD	1536	5.606	4.67	-3.548	14.76	1.2	0.2302
1	1:220891416:C:T	220891416	T	ADD	1536	5.606	4.67	-3.548	14.76	1.2	0.2302
2	2:35456990:A:G	35456990	G	ADD	1536	4.99	4.158	-3.159	13.14	1.2	0.2302
2	2:57704018:C:T	57704018	T	ADD	1536	-5.111	4.258	-13.46	3.234	-1.2	0.2302
2	2:178463478:C:T	178463478	T	ADD	1536	-5.495	4.578	-14.47	3.478	-1.2	0.2302
2	2:201581139:G:A	201581139	A	ADD	1536	-5.692	4.742	-14.99	3.602	-1.2	0.2302
3	3:3211369:A:C	3211369	C	ADD	1536	11.08	9.228	-7.01	29.16	1.2	0.2302
3	3:33089327:C:T	33089327	T	ADD	1536	5.071	4.225	-3.21	13.35	1.2	0.2302
3	3:33089567:T:C	33089567	C	ADD	1536	5.071	4.225	-3.21	13.35	1.2	0.2302
3	3:33090307:T:C	33090307	C	ADD	1536	5.071	4.225	-3.21	13.35	1.2	0.2302
3	3:33090381:C:T	33090381	T	ADD	1536	5.071	4.225	-3.21	13.35	1.2	0.2302
3	3:33090970:A:G	33090970	G	ADD	1536	5.071	4.225	-3.21	13.35	1.2	0.2302
3	3:33091572:G:A	33091572	A	ADD	1536	5.071	4.225	-3.21	13.35	1.2	0.2302
3	3:33091989:T:A	33091989	A	ADD	1536	5.071	4.225	-3.21	13.35	1.2	0.2302
3	3:33092049:C:T	33092049	T	ADD	1536	5.071	4.225	-3.21	13.35	1.2	0.2302
3	3:33092258:C:A	33092258	A	ADD	1536	5.071	4.225	-3.21	13.35	1.2	0.2302
3	3:33092585:T:C	33092585	C	ADD	1536	5.071	4.225	-3.21	13.35	1.2	0.2302
3	3:33092705:G:A	33092705	A	ADD	1536	5.071	4.225	-3.21	13.35	1.2	0.2302
3	3:33092720:C:T	33092720	T	ADD	1536	5.071	4.225	-3.21	13.35	1.2	0.2302
3	3:33092843:T:C	33092843	C	ADD	1536	5.071	4.225	-3.21	13.35	1.2	0.2302
3	3:33092918:G:A	33092918	A	ADD	1536	5.071	4.225	-3.21	13.35	1.2	0.2302
3	3:190556786:C:T	190556786	T	ADD	1536	6.709	5.589	-4.246	17.66	1.2	0.2302
3	3:190560011:A:T	190560011	T	ADD	1536	6.709	5.589	-4.246	17.66	1.2	0.2302
3	3:190560204:G:C	190560204	C	ADD	1536	6.709	5.589	-4.246	17.66	1.2	0.2302
4	4:5296576:T:C	5296576	C	ADD	1536	-6.572	5.476	-17.3	4.16	-1.2	0.2302
4	4:5296747:T:C	5296747	C	ADD	1536	-6.572	5.476	-17.3	4.16	-1.2	0.2302
4	4:5296779:C:T	5296779	T	ADD	1536	-6.572	5.476	-17.3	4.16	-1.2	0.2302
4	4:5297103:T:G	5297103	G	ADD	1536	-6.572	5.476	-17.3	4.16	-1.2	0.2302
4	4:5297108:T:C	5297108	C	ADD	1536	-6.572	5.476	-17.3	4.16	-1.2	0.2302
4	4:5297395:C:T	5297395	T	ADD	1536	-6.572	5.476	-17.3	4.16	-1.2	0.2302
4	4:5298248:T:C	5298248	C	ADD	1536	-6.572	5.476	-17.3	4.16	-1.2	0.2302
4	4:5299166:T:C	5299166	C	ADD	1536	-6.572	5.476	-17.3	4.16	-1.2	0.2302
4	4:5299280:C:T	5299280	T	ADD	1536	-6.572	5.476	-17.3	4.16	-1.2	0.2302
4	4:5300212:G:A	5300212	A	ADD	1536	-6.572	5.476	-17.3	4.16	-1.2	0.2302
4	4:5300318:A:G	5300318	G	ADD	1536	-6.572	5.476	-17.3	4.16	-1.2	0.2302
4	4:5300382:A:G	5300382	G	ADD	1536	-6.572	5.476	-17.3	4.16	-1.2	0.2302
4	4:5300396:T:C	5300396	C	ADD	1536	-6.572	5.476	-17.3	4.16	-1.2	0.2302
4	4:5300450:G:A	5300450	A	ADD	1536	-6.572	5.476	-17.3	4.16	-1.2	0.2302
4	4:5300995:A:T	5300995	T	ADD	1536	-6.572	5.476	-17.3	4.16	-1.2	0.2302
4	4:5301438:C:A	5301438	A	ADD	1536	-6.572	5.476	-17.3	4.16	-1.2	0.2302
4	4:5301461:G:A	5301461	A	ADD	1536	-6.572	5.476	-17.3	4.16	-1.2	0.2302
4	4:5301676:A:C	5301676	C	ADD	1536	-6.572	5.476	-17.3	4.16	-1.2	0.2302
4	4:5301732:G:A	5301732	A	ADD	1536	-6.572	5.476	-17.3	4.16	-1.2	0.2302
4	4:5301817:C:T	5301817	T	ADD	1536	-6.572	5.476	-17.3	4.16	-1.2	0.2302
4	4:5301994:T:C	5301994	C	ADD	1536	-6.572	5.476	-17.3	4.16	-1.2	0.2302
4	4:5302247:C:T	5302247	T	ADD	1536	-6.572	5.476	-17.3	4.16	-1.2	0.2302
4	4:5302757:A:G	5302757	G	ADD	1536	-6.572	5.476	-17.3	4.16	-1.2	0.2302
4	4:5302955:C:T	5302955	T	ADD	1536	-6.572	5.476	-17.3	4.16	-1.2	0.2302
4	4:5302970:T:C	5302970	C	ADD	1536	-6.572	5.476	-17.3	4.16	-1.2	0.2302
4	4:5303018:C:T	5303018	T	ADD	1536	-5.624	4.685	-14.81	3.559	-1.2	0.2302
4	4:5303052:G:C	5303052	C	ADD	1536	-6.572	5.476	-17.3	4.16	-1.2	0.2302
4	4:5303180:T:C	5303180	C	ADD	1536	-6.572	5.476	-17.3	4.16	-1.2	0.2302
4	4:5303473:C:T	5303473	T	ADD	1536	-6.572	5.476	-17.3	4.16	-1.2	0.2302
4	4:5304034:G:A	5304034	A	ADD	1536	-6.572	5.476	-17.3	4.16	-1.2	0.2302
4	4:5304078:A:C	5304078	C	ADD	1536	-6.572	5.476	-17.3	4.16	-1.2	0.2302
4	4:5304400:A:G	5304400	G	ADD	1536	-6.572	5.476	-17.3	4.16	-1.2	0.2302
4	4:5304475:T:C	5304475	C	ADD	1536	-6.572	5.476	-17.3	4.16	-1.2	0.2302
4	4:5304525:T:C	5304525	C	ADD	1536	-6.572	5.476	-17.3	4.16	-1.2	0.2302
4	4:5304626:C:T	5304626	T	ADD	1536	-6.572	5.476	-17.3	4.16	-1.2	0.2302
4	4:5304847:G:C	5304847	C	ADD	1536	-6.572	5.476	-17.3	4.16	-1.2	0.2302
4	4:5305004:G:A	5305004	A	ADD	1536	-6.572	5.476	-17.3	4.16	-1.2	0.2302
4	4:46682272:T:C	46682272	C	ADD	1536	-5.491	4.574	-14.46	3.474	-1.2	0.2302
4	4:46682902:G:A	46682902	A	ADD	1536	-5.491	4.574	-14.46	3.474	-1.2	0.2302
4	4:46683061:T:C	46683061	C	ADD	1536	-5.491	4.574	-14.46	3.474	-1.2	0.2302
4	4:46683746:G:T	46683746	T	ADD	1536	-5.491	4.574	-14.46	3.474	-1.2	0.2302
4	4:46683955:T:C	46683955	C	ADD	1536	-5.491	4.574	-14.46	3.474	-1.2	0.2302
4	4:46684728:T:C	46684728	C	ADD	1536	-5.491	4.574	-14.46	3.474	-1.2	0.2302
4	4:46685189:C:T	46685189	T	ADD	1536	-5.491	4.574	-14.46	3.474	-1.2	0.2302
4	4:46685199:G:T	46685199	T	ADD	1536	-5.491	4.574	-14.46	3.474	-1.2	0.2302
4	4:166800200:G:A	166800200	A	ADD	1536	-7.435	6.193	-19.57	4.704	-1.2	0.2302
4	4:189032222:G:A	189032222	A	ADD	1536	-7.534	6.276	-19.84	4.767	-1.2	0.2302
5	5:75956222:T:G	75956222	G	ADD	1536	7.591	6.324	-4.804	19.99	1.2	0.2302
5	5:75956724:T:C	75956724	C	ADD	1536	7.591	6.324	-4.804	19.99	1.2	0.2302
5	5:124026143:T:G	124026143	G	ADD	1536	6.051	5.041	-3.83	15.93	1.2	0.2302
5	5:124026145:C:G	124026145	G	ADD	1536	6.051	5.041	-3.83	15.93	1.2	0.2302
5	5:124026859:C:T	124026859	T	ADD	1536	6.051	5.041	-3.83	15.93	1.2	0.2302
5	5:124027136:C:T	124027136	T	ADD	1536	6.051	5.041	-3.83	15.93	1.2	0.2302
5	5:127792198:C:T	127792198	T	ADD	1536	-10.83	9.023	-28.52	6.854	-1.2	0.2302
6	6:14069578:A:G	14069578	G	ADD	1536	-5.099	4.248	-13.43	3.227	-1.2	0.2302
6	6:49107837:G:A	49107837	A	ADD	1536	7.891	6.574	-4.993	20.78	1.2	0.2302
6	6:71365227:G:A	71365227	A	ADD	1536	10.47	8.727	-6.63	27.58	1.2	0.2302
6	6:72033350:C:T	72033350	T	ADD	1536	-6.254	5.21	-16.47	3.958	-1.2	0.2302
6	6:121350884:C:T	121350884	T	ADD	1536	7.879	6.564	-4.985	20.74	1.2	0.2302
7	7:8956487:G:C	8956487	C	ADD	1536	-6.265	5.22	-16.5	3.965	-1.2	0.2302
7	7:50544945:C:T	50544945	T	ADD	1536	5.156	4.295	-3.262	13.57	1.2	0.2302
7	7:50544954:A:C	50544954	C	ADD	1536	5.156	4.295	-3.262	13.57	1.2	0.2302
7	7:50544975:A:G	50544975	G	ADD	1536	5.156	4.295	-3.262	13.57	1.2	0.2302
7	7:50545191:C:A	50545191	A	ADD	1536	5.156	4.295	-3.262	13.57	1.2	0.2302
7	7:50545549:A:G	50545549	G	ADD	1536	5.156	4.295	-3.262	13.57	1.2	0.2302
7	7:50545571:A:G	50545571	G	ADD	1536	5.156	4.295	-3.262	13.57	1.2	0.2302
7	7:50545593:A:G	50545593	G	ADD	1536	5.156	4.295	-3.262	13.57	1.2	0.2302
7	7:50545618:C:G	50545618	G	ADD	1536	5.156	4.295	-3.262	13.57	1.2	0.2302
7	7:50545621:C:T	50545621	T	ADD	1536	5.156	4.295	-3.262	13.57	1.2	0.2302
7	7:50545992:C:T	50545992	T	ADD	1536	5.156	4.295	-3.262	13.57	1.2	0.2302
7	7:50546037:G:A	50546037	A	ADD	1536	5.156	4.295	-3.262	13.57	1.2	0.2302
7	7:50546100:C:T	50546100	T	ADD	1536	5.156	4.295	-3.262	13.57	1.2	0.2302
7	7:50546261:C:T	50546261	T	ADD	1536	5.156	4.295	-3.262	13.57	1.2	0.2302
7	7:50546459:G:A	50546459	A	ADD	1536	5.156	4.295	-3.262	13.57	1.2	0.2302
7	7:106537228:C:T	106537228	T	ADD	1536	-5.526	4.604	-14.55	3.497	-1.2	0.2302
7	7:154234117:A:T	154234117	T	ADD	1536	10.28	8.566	-6.507	27.07	1.2	0.2302
8	8:63825259:G:A	63825259	A	ADD	1536	-6.978	5.813	-18.37	4.415	-1.2	0.2302
8	8:73719033:T:G	73719033	G	ADD	1536	5.27	4.39	-3.334	13.87	1.2	0.2302
8	8:73720520:A:C	73720520	C	ADD	1536	5.27	4.39	-3.334	13.87	1.2	0.2302
8	8:73722360:G:C	73722360	C	ADD	1536	5.27	4.39	-3.334	13.87	1.2	0.2302
8	8:73722414:G:T	73722414	T	ADD	1536	5.27	4.39	-3.334	13.87	1.2	0.2302
8	8:73722644:C:T	73722644	T	ADD	1536	5.27	4.39	-3.334	13.87	1.2	0.2302
8	8:73725203:C:T	73725203	T	ADD	1536	5.27	4.39	-3.334	13.87	1.2	0.2302
8	8:73726797:G:A	73726797	A	ADD	1536	5.27	4.39	-3.334	13.87	1.2	0.2302
8	8:73727563:A:T	73727563	T	ADD	1536	5.27	4.39	-3.334	13.87	1.2	0.2302
8	8:73727723:C:T	73727723	T	ADD	1536	5.27	4.39	-3.334	13.87	1.2	0.2302
8	8:111330706:C:A	111330706	A	ADD	1536	-5.226	4.354	-13.76	3.307	-1.2	0.2302
9	9:114421492:C:G	114421492	G	ADD	1536	7.376	6.146	-4.669	19.42	1.2	0.2302
10	10:117447939:A:G	117447939	A	ADD	1536	-5.248	4.372	-13.82	3.321	-1.2	0.2302
11	11:34328563:A:G	34328563	G	ADD	1536	-5.644	4.702	-14.86	3.571	-1.2	0.2302
11	11:116863766:C:T	116863766	T	ADD	1536	-5.639	4.698	-14.85	3.568	-1.2	0.2302
12	12:599227:A:G	599227	G	ADD	1536	-10.36	8.627	-27.26	6.554	-1.2	0.2302
12	12:33460433:T:C	33460433	C	ADD	1536	5.531	4.608	-3.5	14.56	1.2	0.2302
12	12:33460744:A:C	33460744	C	ADD	1536	5.531	4.608	-3.5	14.56	1.2	0.2302
13	13:34072198:C:T	34072198	T	ADD	1536	-5.779	4.814	-15.21	3.656	-1.2	0.2302
13	13:44346523:G:A	44346523	A	ADD	1536	5.575	4.645	-3.529	14.68	1.2	0.2302
13	13:59102875:T:C	59102875	C	ADD	1536	-10.74	8.952	-28.29	6.801	-1.2	0.2302
13	13:110654010:C:T	110654010	T	ADD	1536	-9.146	7.62	-24.08	5.788	-1.2	0.2302
14	14:101899240:A:G	101899240	A	ADD	1536	-5.367	4.471	-14.13	3.396	-1.2	0.2302
15	15:74802891:T:C	74802891	C	ADD	1536	5.032	4.192	-3.185	13.25	1.2	0.2302
15	15:74853604:G:A	74853604	A	ADD	1536	5.032	4.192	-3.185	13.25	1.2	0.2302
16	16:74191198:T:G	74191198	G	ADD	1536	-8.007	6.671	-21.08	5.067	-1.2	0.2302
16	16:74192333:A:G	74192333	G	ADD	1536	-8.007	6.671	-21.08	5.067	-1.2	0.2302
18	18:45942870:T:C	45942870	C	ADD	1536	-6.269	5.222	-16.5	3.967	-1.2	0.2302
21	21:22815867:A:G	22815867	G	ADD	1536	11.25	9.369	-7.117	29.61	1.2	0.2302
21	21:22835540:T:C	22835540	C	ADD	1536	11.25	9.369	-7.117	29.61	1.2	0.2302
1	1:18432437:C:T	18432437	T	ADD	1536	-10.94	9.115	-28.8	6.926	-1.2	0.2303
1	1:56752604:C:T	56752604	T	ADD	1536	5.744	4.786	-3.637	15.13	1.2	0.2303
2	2:106127994:G:C	106127994	C	ADD	1536	5.459	4.549	-3.456	14.37	1.2	0.2303
2	2:106128436:G:T	106128436	T	ADD	1536	5.459	4.549	-3.456	14.37	1.2	0.2303
2	2:134651965:A:G	134651965	G	ADD	1536	-5.203	4.335	-13.7	3.294	-1.2	0.2303
2	2:148319727:T:A	148319727	A	ADD	1536	8.494	7.077	-5.377	22.36	1.2	0.2303
2	2:159454038:C:T	159454038	T	ADD	1536	8.342	6.951	-5.282	21.97	1.2	0.2303
2	2:159455920:G:C	159455920	C	ADD	1536	8.342	6.951	-5.282	21.97	1.2	0.2303
3	3:5319518:A:G	5319518	A	ADD	1536	5.543	4.619	-3.509	14.6	1.2	0.2303
3	3:124131854:A:T	124131854	A	ADD	1536	5.135	4.279	-3.252	13.52	1.2	0.2303
3	3:175927413:T:C	175927413	C	ADD	1536	-5.404	4.504	-14.23	3.423	-1.2	0.2303
3	3:175927856:A:C	175927856	C	ADD	1536	-5.404	4.504	-14.23	3.423	-1.2	0.2303
3	3:175929674:C:A	175929674	A	ADD	1536	-5.404	4.504	-14.23	3.423	-1.2	0.2303
3	3:175929952:T:C	175929952	C	ADD	1536	-5.404	4.504	-14.23	3.423	-1.2	0.2303
3	3:175930502:G:C	175930502	C	ADD	1536	-5.404	4.504	-14.23	3.423	-1.2	0.2303
3	3:178556359:A:C	178556359	C	ADD	1536	-5.831	4.859	-15.35	3.692	-1.2	0.2303
4	4:35024886:C:T	35024886	T	ADD	1536	8.475	7.063	-5.368	22.32	1.2	0.2303
4	4:35026370:C:G	35026370	G	ADD	1536	8.475	7.063	-5.368	22.32	1.2	0.2303
4	4:35027230:G:A	35027230	A	ADD	1536	8.475	7.063	-5.368	22.32	1.2	0.2303
4	4:35028136:T:C	35028136	C	ADD	1536	8.475	7.063	-5.368	22.32	1.2	0.2303
4	4:77330682:A:G	77330682	G	ADD	1536	8.146	6.787	-5.157	21.45	1.2	0.2303
5	5:3215186:C:T	3215186	T	ADD	1536	7.587	6.322	-4.805	19.98	1.2	0.2303
5	5:3216058:C:T	3216058	T	ADD	1536	7.587	6.322	-4.805	19.98	1.2	0.2303
5	5:3216672:C:T	3216672	T	ADD	1536	7.587	6.322	-4.805	19.98	1.2	0.2303
5	5:106054849:G:T	106054849	T	ADD	1536	7.694	6.411	-4.871	20.26	1.2	0.2303
6	6:585266:C:T	585266	T	ADD	1536	-5.106	4.254	-13.44	3.232	-1.2	0.2303
6	6:29832481:T:C	29832481	C	ADD	1536	5.397	4.498	-3.418	14.21	1.2	0.2303
6	6:29832482:C:T	29832482	T	ADD	1536	5.397	4.498	-3.418	14.21	1.2	0.2303
6	6:29832526:T:C	29832526	C	ADD	1536	5.397	4.498	-3.418	14.21	1.2	0.2303
6	6:29832600:T:C	29832600	C	ADD	1536	5.397	4.498	-3.418	14.21	1.2	0.2303
6	6:30362944:T:C	30362944	C	ADD	1536	-11.76	9.8	-30.97	7.447	-1.2	0.2303
6	6:30363028:C:A	30363028	A	ADD	1536	-11.76	9.8	-30.97	7.447	-1.2	0.2303
6	6:31215037:T:C	31215037	C	ADD	1536	8.61	7.175	-5.452	22.67	1.2	0.2303
6	6:31215732:A:G	31215732	G	ADD	1536	8.61	7.175	-5.452	22.67	1.2	0.2303
6	6:31215916:G:A	31215916	A	ADD	1536	8.61	7.175	-5.452	22.67	1.2	0.2303
6	6:31216105:G:A	31216105	A	ADD	1536	8.61	7.175	-5.452	22.67	1.2	0.2303
6	6:32817130:A:G	32817130	G	ADD	1536	-6.368	5.306	-16.77	4.032	-1.2	0.2303
6	6:33005335:T:A	33005335	A	ADD	1536	7.262	6.051	-4.597	19.12	1.2	0.2303
6	6:53511814:A:G	53511814	G	ADD	1536	-7.098	5.915	-18.69	4.495	-1.2	0.2303
6	6:107310381:A:G	107310381	G	ADD	1536	8.702	7.251	-5.51	22.91	1.2	0.2303
6	6:132700114:G:A	132700114	A	ADD	1536	6.033	5.027	-3.82	15.89	1.2	0.2303
6	6:132700996:G:T	132700996	T	ADD	1536	6.033	5.027	-3.82	15.89	1.2	0.2303
7	7:25776677:C:A	25776677	A	ADD	1536	-7.358	6.131	-19.37	4.658	-1.2	0.2303
7	7:25778413:G:A	25778413	A	ADD	1536	-7.358	6.131	-19.37	4.658	-1.2	0.2303
7	7:83660471:G:A	83660471	A	ADD	1536	6.902	5.752	-4.371	18.17	1.2	0.2303
7	7:83672493:C:T	83672493	T	ADD	1536	6.902	5.752	-4.371	18.17	1.2	0.2303
9	9:14679739:T:C	14679739	C	ADD	1536	5.412	4.51	-3.428	14.25	1.2	0.2303
9	9:73771704:T:C	73771704	C	ADD	1536	-9.952	8.294	-26.21	6.303	-1.2	0.2303
9	9:73771972:C:T	73771972	T	ADD	1536	-9.952	8.294	-26.21	6.303	-1.2	0.2303
9	9:110483910:G:A	110483910	A	ADD	1536	-6.08	5.066	-16.01	3.849	-1.2	0.2303
10	10:71583512:G:A	71583512	A	ADD	1536	-6.995	5.829	-18.42	4.429	-1.2	0.2303
10	10:92537011:G:C	92537011	C	ADD	1536	6.675	5.562	-4.226	17.58	1.2	0.2303
11	11:95391635:C:T	95391635	T	ADD	1536	5.078	4.231	-3.214	13.37	1.2	0.2303
11	11:95393050:G:A	95393050	A	ADD	1536	5.078	4.231	-3.214	13.37	1.2	0.2303
11	11:95395293:G:A	95395293	A	ADD	1536	5.078	4.231	-3.214	13.37	1.2	0.2303
11	11:95395333:G:A	95395333	A	ADD	1536	5.078	4.231	-3.214	13.37	1.2	0.2303
11	11:95397445:C:G	95397445	G	ADD	1536	5.078	4.231	-3.214	13.37	1.2	0.2303
11	11:119885462:A:G	119885462	G	ADD	1536	5.122	4.269	-3.244	13.49	1.2	0.2303
12	12:21281559:A:G	21281559	G	ADD	1536	5.185	4.32	-3.282	13.65	1.2	0.2303
13	13:44463409:C:T	44463409	C	ADD	1536	5.402	4.502	-3.421	14.22	1.2	0.2303
13	13:44463557:G:A	44463557	G	ADD	1536	5.402	4.502	-3.421	14.22	1.2	0.2303
13	13:44464090:C:T	44464090	C	ADD	1536	5.402	4.502	-3.421	14.22	1.2	0.2303
13	13:44464827:C:T	44464827	C	ADD	1536	5.402	4.502	-3.421	14.22	1.2	0.2303
13	13:44467210:A:G	44467210	A	ADD	1536	5.402	4.502	-3.421	14.22	1.2	0.2303
13	13:44468331:A:G	44468331	A	ADD	1536	5.402	4.502	-3.421	14.22	1.2	0.2303
13	13:44469290:T:G	44469290	T	ADD	1536	5.402	4.502	-3.421	14.22	1.2	0.2303
13	13:44469835:T:C	44469835	T	ADD	1536	5.402	4.502	-3.421	14.22	1.2	0.2303
13	13:68561531:G:A	68561531	A	ADD	1536	5.184	4.32	-3.283	13.65	1.2	0.2303
13	13:90573750:A:G	90573750	G	ADD	1536	-5.894	4.912	-15.52	3.733	-1.2	0.2303
14	14:57099859:G:A	57099859	G	ADD	1536	5.383	4.486	-3.409	14.17	1.2	0.2303
17	17:89055:G:A	89055	A	ADD	1536	11.48	9.565	-7.268	30.22	1.2	0.2303
17	17:55663019:A:G	55663019	G	ADD	1536	-6.278	5.231	-16.53	3.976	-1.2	0.2303
21	21:24459999:C:T	24459999	C	ADD	1536	-5.047	4.205	-13.29	3.195	-1.2	0.2303
1	1:48123319:A:C	48123319	C	ADD	1536	-8.558	7.133	-22.54	5.422	-1.2	0.2304
1	1:231083296:A:T	231083296	A	ADD	1536	-5.18	4.317	-13.64	3.282	-1.2	0.2304
1	1:245901942:C:T	245901942	T	ADD	1536	9.562	7.969	-6.057	25.18	1.2	0.2304
1	1:245902822:C:T	245902822	T	ADD	1536	9.562	7.969	-6.057	25.18	1.2	0.2304
2	2:107198527:T:C	107198527	C	ADD	1536	5.47	4.559	-3.465	14.4	1.2	0.2304
2	2:135066025:G:C	135066025	C	ADD	1536	-10.64	8.871	-28.03	6.744	-1.2	0.2304
2	2:135101820:A:T	135101820	T	ADD	1536	5.845	4.872	-3.704	15.39	1.2	0.2304
2	2:191547865:C:G	191547865	G	ADD	1536	-5.374	4.479	-14.15	3.405	-1.2	0.2304
3	3:18288311:C:G	18288311	G	ADD	1536	7.359	6.134	-4.664	19.38	1.2	0.2304
3	3:18302533:T:C	18302533	C	ADD	1536	7.359	6.134	-4.664	19.38	1.2	0.2304
3	3:18303361:T:G	18303361	G	ADD	1536	7.359	6.134	-4.664	19.38	1.2	0.2304
3	3:18303505:G:A	18303505	A	ADD	1536	7.359	6.134	-4.664	19.38	1.2	0.2304
3	3:18308311:G:A	18308311	A	ADD	1536	7.359	6.134	-4.664	19.38	1.2	0.2304
3	3:18308478:T:C	18308478	C	ADD	1536	7.359	6.134	-4.664	19.38	1.2	0.2304
3	3:18310877:T:G	18310877	G	ADD	1536	7.359	6.134	-4.664	19.38	1.2	0.2304
3	3:18316389:T:C	18316389	C	ADD	1536	7.359	6.134	-4.664	19.38	1.2	0.2304
3	3:53959407:G:A	53959407	A	ADD	1536	-6.849	5.709	-18.04	4.339	-1.2	0.2304
3	3:82643954:T:C	82643954	C	ADD	1536	-5.126	4.272	-13.5	3.248	-1.2	0.2304
3	3:82646519:T:C	82646519	C	ADD	1536	-5.126	4.272	-13.5	3.248	-1.2	0.2304
3	3:133433900:G:A	133433900	A	ADD	1536	-5.895	4.913	-15.52	3.734	-1.2	0.2304
3	3:183303280:A:G	183303280	G	ADD	1536	5.904	4.921	-3.741	15.55	1.2	0.2304
4	4:30376964:T:C	30376964	C	ADD	1536	6.126	5.107	-3.882	16.14	1.2	0.2304
4	4:106137033:G:A	106137033	A	ADD	1536	6.153	5.128	-3.898	16.2	1.2	0.2304
4	4:138405394:T:C	138405394	C	ADD	1536	5.331	4.443	-3.378	14.04	1.2	0.2304
4	4:152266321:T:C	152266321	T	ADD	1536	-5.157	4.298	-13.58	3.267	-1.2	0.2304
4	4:185749868:C:T	185749868	C	ADD	1536	-4.984	4.154	-13.13	3.158	-1.2	0.2304
5	5:102913746:G:A	102913746	G	ADD	1536	-5.86	4.884	-15.43	3.713	-1.2	0.2304
5	5:165668578:A:C	165668578	C	ADD	1536	6.222	5.186	-3.943	16.39	1.2	0.2304
5	5:165669280:G:C	165669280	C	ADD	1536	6.222	5.186	-3.943	16.39	1.2	0.2304
6	6:151078444:A:T	151078444	T	ADD	1536	5.667	4.724	-3.591	14.93	1.2	0.2304
6	6:151078445:A:C	151078445	C	ADD	1536	5.667	4.724	-3.591	14.93	1.2	0.2304
7	7:25501256:G:A	25501256	A	ADD	1536	-6.834	5.696	-18	4.33	-1.2	0.2304
7	7:76877255:T:C	76877255	C	ADD	1536	-8.54	7.118	-22.49	5.412	-1.2	0.2304
7	7:76877548:G:A	76877548	A	ADD	1536	-8.54	7.118	-22.49	5.412	-1.2	0.2304
8	8:4409785:C:A	4409785	A	ADD	1536	10.68	8.904	-6.769	28.13	1.2	0.2304
8	8:15401178:A:G	15401178	G	ADD	1536	5.253	4.378	-3.328	13.83	1.2	0.2304
8	8:17283093:C:T	17283093	T	ADD	1536	7.012	5.845	-4.444	18.47	1.2	0.2304
8	8:69346829:G:A	69346829	A	ADD	1536	-5.365	4.472	-14.13	3.399	-1.2	0.2304
8	8:89751575:A:G	89751575	G	ADD	1536	-9.931	8.276	-26.15	6.291	-1.2	0.2304
8	8:89752758:A:G	89752758	G	ADD	1536	-9.931	8.276	-26.15	6.291	-1.2	0.2304
8	8:89754636:G:A	89754636	A	ADD	1536	-9.931	8.276	-26.15	6.291	-1.2	0.2304
9	9:93365504:G:A	93365504	A	ADD	1536	-10.14	8.448	-26.69	6.422	-1.2	0.2304
10	10:8476592:C:G	8476592	G	ADD	1536	8.544	7.122	-5.414	22.5	1.2	0.2304
10	10:16613662:T:C	16613662	C	ADD	1536	-8.544	7.122	-22.5	5.414	-1.2	0.2304
10	10:16614035:C:T	16614035	T	ADD	1536	-8.544	7.122	-22.5	5.414	-1.2	0.2304
10	10:16615249:A:G	16615249	G	ADD	1536	-8.544	7.122	-22.5	5.414	-1.2	0.2304
10	10:16615689:G:A	16615689	A	ADD	1536	-8.544	7.122	-22.5	5.414	-1.2	0.2304
10	10:16615817:G:T	16615817	T	ADD	1536	-8.544	7.122	-22.5	5.414	-1.2	0.2304
10	10:16616482:C:T	16616482	T	ADD	1536	-8.544	7.122	-22.5	5.414	-1.2	0.2304
10	10:133075148:A:G	133075148	A	ADD	1536	-6.402	5.336	-16.86	4.056	-1.2	0.2304
11	11:12273329:G:A	12273329	A	ADD	1536	-5.245	4.372	-13.81	3.323	-1.2	0.2304
11	11:116586423:C:T	116586423	C	ADD	1536	5.413	4.511	-3.43	14.25	1.2	0.2304
11	11:119705641:A:G	119705641	G	ADD	1536	-6.827	5.69	-17.98	4.326	-1.2	0.2304
11	11:119706263:T:C	119706263	C	ADD	1536	-6.827	5.69	-17.98	4.326	-1.2	0.2304
12	12:548360:A:G	548360	G	ADD	1536	6.054	5.046	-3.836	15.94	1.2	0.2304
12	12:14291090:A:G	14291090	A	ADD	1536	5.206	4.339	-3.298	13.71	1.2	0.2304
12	12:26829005:C:T	26829005	C	ADD	1536	5.157	4.298	-3.268	13.58	1.2	0.2304
12	12:26830056:G:A	26830056	G	ADD	1536	5.157	4.298	-3.268	13.58	1.2	0.2304
12	12:114599479:T:G	114599479	G	ADD	1536	-5.807	4.839	-15.29	3.678	-1.2	0.2304
12	12:129592534:G:A	129592534	A	ADD	1536	5.325	4.438	-3.373	14.02	1.2	0.2304
13	13:104234048:T:C	104234048	C	ADD	1536	6.612	5.511	-4.19	17.41	1.2	0.2304
14	14:83495344:T:C	83495344	C	ADD	1536	8.908	7.425	-5.645	23.46	1.2	0.2304
22	22:19922343:T:A	19922343	A	ADD	1536	5.542	4.618	-3.51	14.59	1.2	0.2304
22	22:19922374:C:T	19922374	T	ADD	1536	5.542	4.618	-3.51	14.59	1.2	0.2304
22	22:19922585:C:T	19922585	T	ADD	1536	5.542	4.618	-3.51	14.59	1.2	0.2304
22	22:19924612:G:C	19924612	C	ADD	1536	5.542	4.618	-3.51	14.59	1.2	0.2304
22	22:19925414:A:G	19925414	G	ADD	1536	5.542	4.618	-3.51	14.59	1.2	0.2304
22	22:19926004:T:C	19926004	C	ADD	1536	5.542	4.618	-3.51	14.59	1.2	0.2304
1	1:101732641:G:A	101732641	A	ADD	1536	5.14	4.285	-3.259	13.54	1.199	0.2305
1	1:120511386:G:A	120511386	A	ADD	1536	-11.2	9.339	-29.51	7.101	-1.2	0.2305
1	1:231282934:G:A	231282934	A	ADD	1536	5.223	4.354	-3.311	13.76	1.199	0.2305
1	1:242155955:A:G	242155955	A	ADD	1536	-5.118	4.266	-13.48	3.244	-1.2	0.2305
2	2:5895942:A:G	5895942	G	ADD	1536	-7.037	5.867	-18.54	4.462	-1.199	0.2305
3	3:86904464:T:A	86904464	A	ADD	1536	-5.111	4.261	-13.46	3.239	-1.2	0.2305
3	3:139719365:A:T	139719365	T	ADD	1536	7.056	5.883	-4.473	18.59	1.2	0.2305
4	4:54436969:C:T	54436969	T	ADD	1536	5.586	4.657	-3.541	14.71	1.2	0.2305
4	4:73674696:C:T	73674696	T	ADD	1536	-5.996	4.999	-15.79	3.802	-1.199	0.2305
5	5:52429806:A:T	52429806	A	ADD	1536	5.074	4.23	-3.216	13.36	1.2	0.2305
5	5:52430406:T:A	52430406	T	ADD	1536	5.074	4.23	-3.216	13.36	1.2	0.2305
5	5:52430843:T:C	52430843	T	ADD	1536	5.074	4.23	-3.216	13.36	1.2	0.2305
5	5:52431388:G:A	52431388	G	ADD	1536	5.074	4.23	-3.216	13.36	1.2	0.2305
5	5:176796765:C:T	176796765	T	ADD	1536	-8.069	6.727	-21.25	5.116	-1.199	0.2305
5	5:176800392:C:T	176800392	T	ADD	1536	-8.069	6.727	-21.25	5.116	-1.199	0.2305
5	5:176800546:C:T	176800546	T	ADD	1536	-8.069	6.727	-21.25	5.116	-1.199	0.2305
5	5:176801543:T:C	176801543	C	ADD	1536	-8.069	6.727	-21.25	5.116	-1.199	0.2305
5	5:176801927:G:A	176801927	A	ADD	1536	-8.069	6.727	-21.25	5.116	-1.199	0.2305
5	5:176802948:C:T	176802948	T	ADD	1536	-8.069	6.727	-21.25	5.116	-1.199	0.2305
6	6:30695920:C:T	30695920	T	ADD	1536	-10.44	8.7	-27.49	6.616	-1.199	0.2305
6	6:30696003:C:T	30696003	T	ADD	1536	-10.44	8.7	-27.49	6.616	-1.199	0.2305
6	6:30696408:A:G	30696408	G	ADD	1536	-10.44	8.7	-27.49	6.616	-1.199	0.2305
6	6:30696421:A:G	30696421	G	ADD	1536	-10.44	8.7	-27.49	6.616	-1.199	0.2305
6	6:30696525:T:C	30696525	C	ADD	1536	-10.44	8.7	-27.49	6.616	-1.199	0.2305
6	6:30696825:G:A	30696825	A	ADD	1536	-10.44	8.7	-27.49	6.616	-1.199	0.2305
6	6:30697009:G:A	30697009	A	ADD	1536	-10.44	8.7	-27.49	6.616	-1.199	0.2305
6	6:32208324:C:T	32208324	T	ADD	1536	5.829	4.86	-3.695	15.35	1.2	0.2305
6	6:142939337:T:C	142939337	C	ADD	1536	-11.24	9.371	-29.61	7.125	-1.2	0.2305
7	7:590666:A:G	590666	G	ADD	1536	5.169	4.309	-3.276	13.61	1.2	0.2305
7	7:8955171:T:C	8955171	C	ADD	1536	-6.275	5.231	-16.53	3.978	-1.2	0.2305
7	7:9745692:G:A	9745692	A	ADD	1536	-6.165	5.14	-16.24	3.909	-1.199	0.2305
7	7:9745966:T:C	9745966	C	ADD	1536	-6.165	5.14	-16.24	3.909	-1.199	0.2305
8	8:14371893:T:C	14371893	T	ADD	1536	5.76	4.801	-3.651	15.17	1.2	0.2305
8	8:74029738:A:G	74029738	G	ADD	1536	5.852	4.878	-3.709	15.41	1.2	0.2305
8	8:80661191:A:C	80661191	A	ADD	1536	-5.471	4.56	-14.41	3.467	-1.2	0.2305
8	8:121602886:G:T	121602886	T	ADD	1536	-5.774	4.813	-15.21	3.659	-1.2	0.2305
8	8:126968287:A:C	126968287	C	ADD	1536	6.154	5.13	-3.901	16.21	1.2	0.2305
9	9:71953719:A:G	71953719	A	ADD	1536	5.068	4.225	-3.212	13.35	1.2	0.2305
9	9:86713990:A:G	86713990	G	ADD	1536	5.043	4.205	-3.198	13.28	1.199	0.2305
9	9:118273407:A:G	118273407	G	ADD	1536	-10.07	8.395	-26.52	6.384	-1.2	0.2305
12	12:4951809:G:C	4951809	C	ADD	1536	-6.433	5.363	-16.94	4.077	-1.2	0.2305
12	12:19806056:G:A	19806056	G	ADD	1536	-5.14	4.285	-13.54	3.258	-1.2	0.2305
12	12:19806059:A:G	19806059	A	ADD	1536	-5.14	4.285	-13.54	3.258	-1.2	0.2305
12	12:19806071:C:A	19806071	C	ADD	1536	-5.14	4.285	-13.54	3.258	-1.2	0.2305
12	12:81058775:C:A	81058775	A	ADD	1536	6.547	5.458	-4.151	17.25	1.199	0.2305
12	12:116991459:G:A	116991459	A	ADD	1536	6.152	5.129	-3.901	16.21	1.199	0.2305
12	12:125129532:C:T	125129532	T	ADD	1536	5.55	4.627	-3.518	14.62	1.2	0.2305
12	12:129575480:T:C	129575480	C	ADD	1536	-6.455	5.381	-17	4.093	-1.199	0.2305
13	13:33569947:T:G	33569947	T	ADD	1536	5.453	4.546	-3.457	14.36	1.2	0.2305
13	13:33570685:T:C	33570685	T	ADD	1536	5.453	4.546	-3.457	14.36	1.2	0.2305
13	13:33571382:A:G	33571382	A	ADD	1536	5.453	4.546	-3.457	14.36	1.2	0.2305
13	13:33574376:T:C	33574376	T	ADD	1536	5.453	4.546	-3.457	14.36	1.2	0.2305
13	13:112087953:A:G	112087953	A	ADD	1536	5.661	4.719	-3.587	14.91	1.2	0.2305
14	14:71189916:A:G	71189916	A	ADD	1536	-5.883	4.905	-15.5	3.73	-1.199	0.2305
16	16:575312:A:G	575312	G	ADD	1536	5.277	4.399	-3.344	13.9	1.2	0.2305
16	16:8451434:C:G	8451434	C	ADD	1536	-5.13	4.276	-13.51	3.251	-1.2	0.2305
16	16:8451647:G:A	8451647	G	ADD	1536	-5.13	4.276	-13.51	3.251	-1.2	0.2305
16	16:8451831:G:T	8451831	G	ADD	1536	-5.13	4.276	-13.51	3.251	-1.2	0.2305
17	17:62739574:G:A	62739574	G	ADD	1536	7.346	6.124	-4.657	19.35	1.2	0.2305
18	18:46361007:G:A	46361007	A	ADD	1536	6.133	5.113	-3.888	16.15	1.199	0.2305
1	1:9490339:A:G	9490339	G	ADD	1536	5.6	4.669	-3.551	14.75	1.199	0.2306
1	1:30227124:C:T	30227124	T	ADD	1536	-5.364	4.472	-14.13	3.402	-1.199	0.2306
1	1:240601874:A:C	240601874	C	ADD	1536	7.438	6.202	-4.717	19.59	1.199	0.2306
2	2:45121017:A:G	45121017	G	ADD	1536	7.304	6.09	-4.632	19.24	1.199	0.2306
2	2:153972564:G:A	153972564	A	ADD	1536	5.129	4.277	-3.253	13.51	1.199	0.2306
2	2:172325140:A:G	172325140	G	ADD	1536	6.066	5.058	-3.848	15.98	1.199	0.2306
2	2:195925057:A:G	195925057	A	ADD	1536	-7.512	6.263	-19.79	4.764	-1.199	0.2306
3	3:141087623:T:C	141087623	C	ADD	1536	-5.389	4.493	-14.2	3.418	-1.199	0.2306
3	3:141138833:A:G	141138833	G	ADD	1536	-5.941	4.954	-15.65	3.769	-1.199	0.2306
3	3:155328513:A:T	155328513	A	ADD	1536	-5.5	4.586	-14.49	3.488	-1.199	0.2306
3	3:162136826:T:C	162136826	C	ADD	1536	-5.775	4.815	-15.21	3.662	-1.199	0.2306
3	3:194877355:G:C	194877355	C	ADD	1536	8.257	6.884	-5.236	21.75	1.199	0.2306
3	3:194878130:T:A	194878130	A	ADD	1536	8.257	6.884	-5.236	21.75	1.199	0.2306
3	3:194881154:G:C	194881154	C	ADD	1536	8.257	6.884	-5.236	21.75	1.199	0.2306
3	3:194881716:A:G	194881716	G	ADD	1536	8.257	6.884	-5.236	21.75	1.199	0.2306
4	4:5281096:A:G	5281096	G	ADD	1536	-6.119	5.103	-16.12	3.882	-1.199	0.2306
4	4:5281571:T:C	5281571	C	ADD	1536	-6.119	5.103	-16.12	3.882	-1.199	0.2306
4	4:5283251:A:G	5283251	G	ADD	1536	-6.119	5.103	-16.12	3.882	-1.199	0.2306
4	4:5285473:T:C	5285473	C	ADD	1536	-6.119	5.103	-16.12	3.882	-1.199	0.2306
4	4:54552128:T:G	54552128	T	ADD	1536	5.196	4.333	-3.296	13.69	1.199	0.2306
4	4:62590100:G:T	62590100	T	ADD	1536	-11.4	9.507	-30.03	7.232	-1.199	0.2306
4	4:62591977:C:T	62591977	T	ADD	1536	-11.4	9.507	-30.03	7.232	-1.199	0.2306
4	4:62594795:G:T	62594795	T	ADD	1536	-11.4	9.507	-30.03	7.232	-1.199	0.2306
4	4:62598291:A:C	62598291	C	ADD	1536	-11.4	9.507	-30.03	7.232	-1.199	0.2306
4	4:179970197:G:T	179970197	T	ADD	1536	5.583	4.655	-3.541	14.71	1.199	0.2306
4	4:179972073:A:G	179972073	G	ADD	1536	5.583	4.655	-3.541	14.71	1.199	0.2306
5	5:24677006:G:A	24677006	A	ADD	1536	8.582	7.156	-5.443	22.61	1.199	0.2306
6	6:82484634:T:G	82484634	G	ADD	1536	5.434	4.531	-3.447	14.31	1.199	0.2306
6	6:123549610:G:A	123549610	A	ADD	1536	-5.165	4.307	-13.61	3.276	-1.199	0.2306
7	7:26605640:C:T	26605640	T	ADD	1536	6.013	5.014	-3.815	15.84	1.199	0.2306
7	7:26605654:A:G	26605654	G	ADD	1536	6.013	5.014	-3.815	15.84	1.199	0.2306
7	7:126372269:G:A	126372269	G	ADD	1536	-6.557	5.468	-17.27	4.16	-1.199	0.2306
7	7:132324126:T:A	132324126	A	ADD	1536	5.694	4.748	-3.612	15	1.199	0.2306
8	8:1790228:G:A	1790228	A	ADD	1536	9.601	8.006	-6.09	25.29	1.199	0.2306
8	8:4236161:G:C	4236161	C	ADD	1536	6.352	5.297	-4.029	16.73	1.199	0.2306
9	9:97913026:A:G	97913026	A	ADD	1536	-8.506	7.093	-22.41	5.396	-1.199	0.2306
10	10:18469522:C:T	18469522	T	ADD	1536	-10.07	8.396	-26.52	6.387	-1.199	0.2306
10	10:18470126:A:G	18470126	G	ADD	1536	-10.07	8.396	-26.52	6.387	-1.199	0.2306
10	10:18470393:A:G	18470393	G	ADD	1536	-10.07	8.396	-26.52	6.387	-1.199	0.2306
10	10:127786969:A:G	127786969	A	ADD	1536	-5.328	4.443	-14.04	3.379	-1.199	0.2306
11	11:9075058:G:A	9075058	A	ADD	1536	-6.342	5.288	-16.71	4.023	-1.199	0.2306
11	11:22614901:G:A	22614901	A	ADD	1536	7.834	6.533	-4.97	20.64	1.199	0.2306
11	11:127716140:A:G	127716140	A	ADD	1536	-7.013	5.848	-18.47	4.448	-1.199	0.2306
12	12:102904400:A:G	102904400	G	ADD	1536	5.762	4.804	-3.655	15.18	1.199	0.2306
12	12:102904765:C:A	102904765	A	ADD	1536	5.762	4.804	-3.655	15.18	1.199	0.2306
12	12:102904949:T:A	102904949	A	ADD	1536	5.762	4.804	-3.655	15.18	1.199	0.2306
12	12:102907597:C:T	102907597	T	ADD	1536	5.762	4.804	-3.655	15.18	1.199	0.2306
12	12:102908245:T:G	102908245	G	ADD	1536	5.762	4.804	-3.655	15.18	1.199	0.2306
12	12:102908316:G:T	102908316	T	ADD	1536	5.762	4.804	-3.655	15.18	1.199	0.2306
12	12:102909079:G:C	102909079	C	ADD	1536	5.762	4.804	-3.655	15.18	1.199	0.2306
12	12:102909241:G:C	102909241	C	ADD	1536	5.762	4.804	-3.655	15.18	1.199	0.2306
12	12:102910132:G:T	102910132	T	ADD	1536	5.762	4.804	-3.655	15.18	1.199	0.2306
12	12:102910229:C:T	102910229	T	ADD	1536	5.762	4.804	-3.655	15.18	1.199	0.2306
12	12:102910374:C:T	102910374	T	ADD	1536	5.762	4.804	-3.655	15.18	1.199	0.2306
12	12:105049059:G:C	105049059	C	ADD	1536	-5.667	4.725	-14.93	3.594	-1.199	0.2306
13	13:21526636:C:T	21526636	C	ADD	1536	-5.085	4.24	-13.39	3.225	-1.199	0.2306
13	13:50266109:T:C	50266109	C	ADD	1536	5.67	4.728	-3.596	14.94	1.199	0.2306
13	13:50266544:A:G	50266544	G	ADD	1536	5.67	4.728	-3.596	14.94	1.199	0.2306
13	13:50266574:A:C	50266574	C	ADD	1536	5.67	4.728	-3.596	14.94	1.199	0.2306
15	15:42181207:T:C	42181207	C	ADD	1536	5.945	4.957	-3.77	15.66	1.199	0.2306
15	15:53418688:C:T	53418688	C	ADD	1536	-5.099	4.251	-13.43	3.234	-1.199	0.2306
15	15:66517290:C:T	66517290	T	ADD	1536	7.65	6.379	-4.853	20.15	1.199	0.2306
21	21:30991363:G:A	30991363	A	ADD	1536	-6.386	5.325	-16.82	4.05	-1.199	0.2306
21	21:46945024:A:G	46945024	G	ADD	1536	-5	4.169	-13.17	3.171	-1.199	0.2306
1	1:217164812:T:A	217164812	A	ADD	1536	4.985	4.157	-3.163	13.13	1.199	0.2307
2	2:28840691:C:T	28840691	T	ADD	1536	-5.332	4.447	-14.05	3.384	-1.199	0.2307
2	2:56047616:A:G	56047616	G	ADD	1536	-10.36	8.637	-27.28	6.573	-1.199	0.2307
2	2:57723692:T:C	57723692	C	ADD	1536	5.534	4.615	-3.513	14.58	1.199	0.2307
2	2:57724657:G:T	57724657	T	ADD	1536	5.534	4.615	-3.513	14.58	1.199	0.2307
2	2:126270880:A:G	126270880	A	ADD	1536	6.619	5.52	-4.201	17.44	1.199	0.2307
2	2:221147918:A:T	221147918	T	ADD	1536	-7.405	6.176	-19.51	4.7	-1.199	0.2307
2	2:236040534:T:C	236040534	C	ADD	1536	9.254	7.717	-5.872	24.38	1.199	0.2307
2	2:239489810:G:C	239489810	C	ADD	1536	8.143	6.792	-5.169	21.45	1.199	0.2307
3	3:28798512:A:G	28798512	G	ADD	1536	-9.748	8.131	-25.68	6.188	-1.199	0.2307
3	3:39871207:A:G	39871207	A	ADD	1536	5.302	4.422	-3.364	13.97	1.199	0.2307
3	3:159684522:C:T	159684522	T	ADD	1536	-9.431	7.866	-24.85	5.986	-1.199	0.2307
3	3:159684971:T:A	159684971	A	ADD	1536	-9.431	7.866	-24.85	5.986	-1.199	0.2307
3	3:159687275:T:C	159687275	C	ADD	1536	-9.431	7.866	-24.85	5.986	-1.199	0.2307
3	3:194572588:G:A	194572588	A	ADD	1536	11.16	9.311	-7.084	29.41	1.199	0.2307
4	4:36347864:T:G	36347864	G	ADD	1536	6.126	5.109	-3.887	16.14	1.199	0.2307
4	4:90642464:A:T	90642464	T	ADD	1536	-5.094	4.249	-13.42	3.233	-1.199	0.2307
4	4:90643507:A:G	90643507	G	ADD	1536	-5.094	4.249	-13.42	3.233	-1.199	0.2307
4	4:90643757:C:G	90643757	G	ADD	1536	-5.094	4.249	-13.42	3.233	-1.199	0.2307
4	4:114077873:G:T	114077873	T	ADD	1536	-5.036	4.201	-13.27	3.197	-1.199	0.2307
4	4:130861665:T:C	130861665	C	ADD	1536	5.498	4.586	-3.489	14.49	1.199	0.2307
4	4:130862135:A:G	130862135	G	ADD	1536	5.498	4.586	-3.489	14.49	1.199	0.2307
4	4:130863298:T:C	130863298	C	ADD	1536	5.498	4.586	-3.489	14.49	1.199	0.2307
4	4:130863366:T:C	130863366	C	ADD	1536	5.498	4.586	-3.489	14.49	1.199	0.2307
4	4:130865407:G:A	130865407	A	ADD	1536	5.498	4.586	-3.489	14.49	1.199	0.2307
4	4:138397688:A:G	138397688	A	ADD	1536	5.049	4.211	-3.204	13.3	1.199	0.2307
4	4:138399000:C:T	138399000	C	ADD	1536	5.049	4.211	-3.204	13.3	1.199	0.2307
5	5:63805283:A:G	63805283	A	ADD	1536	5.405	4.508	-3.43	14.24	1.199	0.2307
5	5:165695970:C:G	165695970	C	ADD	1536	-5.396	4.499	-14.21	3.423	-1.199	0.2307
6	6:13341799:A:G	13341799	G	ADD	1536	5.09	4.245	-3.231	13.41	1.199	0.2307
6	6:32308689:C:T	32308689	T	ADD	1536	19.15	15.97	-12.15	50.45	1.199	0.2307
6	6:82564881:T:A	82564881	A	ADD	1536	6.382	5.323	-4.051	16.82	1.199	0.2307
7	7:19927565:T:G	19927565	G	ADD	1536	5.703	4.756	-3.619	15.02	1.199	0.2307
7	7:19928397:A:C	19928397	C	ADD	1536	5.703	4.756	-3.619	15.02	1.199	0.2307
7	7:39488395:T:C	39488395	C	ADD	1536	10.03	8.364	-6.365	26.42	1.199	0.2307
7	7:52680305:G:A	52680305	A	ADD	1536	11.11	9.264	-7.049	29.26	1.199	0.2307
7	7:52680711:C:T	52680711	T	ADD	1536	11.11	9.264	-7.049	29.26	1.199	0.2307
7	7:52681380:A:C	52681380	C	ADD	1536	11.11	9.264	-7.049	29.26	1.199	0.2307
7	7:52682339:G:C	52682339	C	ADD	1536	11.11	9.264	-7.049	29.26	1.199	0.2307
7	7:52683183:T:C	52683183	C	ADD	1536	11.11	9.264	-7.049	29.26	1.199	0.2307
7	7:52683539:G:A	52683539	A	ADD	1536	11.11	9.264	-7.049	29.26	1.199	0.2307
7	7:52684736:G:A	52684736	A	ADD	1536	11.11	9.264	-7.049	29.26	1.199	0.2307
7	7:52686796:T:C	52686796	C	ADD	1536	11.11	9.264	-7.049	29.26	1.199	0.2307
7	7:52687460:G:C	52687460	C	ADD	1536	11.11	9.264	-7.049	29.26	1.199	0.2307
7	7:52687662:T:A	52687662	A	ADD	1536	11.11	9.264	-7.049	29.26	1.199	0.2307
7	7:52689146:C:A	52689146	A	ADD	1536	11.11	9.264	-7.049	29.26	1.199	0.2307
7	7:52694311:T:C	52694311	C	ADD	1536	11.11	9.264	-7.049	29.26	1.199	0.2307
7	7:52695951:A:G	52695951	G	ADD	1536	11.11	9.264	-7.049	29.26	1.199	0.2307
7	7:52696528:A:G	52696528	G	ADD	1536	11.11	9.264	-7.049	29.26	1.199	0.2307
7	7:52696809:C:A	52696809	A	ADD	1536	11.11	9.264	-7.049	29.26	1.199	0.2307
7	7:52697148:C:T	52697148	T	ADD	1536	11.11	9.264	-7.049	29.26	1.199	0.2307
7	7:52698154:T:C	52698154	C	ADD	1536	11.11	9.264	-7.049	29.26	1.199	0.2307
7	7:52698467:C:T	52698467	T	ADD	1536	11.11	9.264	-7.049	29.26	1.199	0.2307
7	7:52698668:C:A	52698668	A	ADD	1536	11.11	9.264	-7.049	29.26	1.199	0.2307
7	7:52700563:G:A	52700563	A	ADD	1536	11.11	9.264	-7.049	29.26	1.199	0.2307
7	7:52700742:A:C	52700742	C	ADD	1536	11.11	9.264	-7.049	29.26	1.199	0.2307
7	7:52700752:T:C	52700752	C	ADD	1536	11.11	9.264	-7.049	29.26	1.199	0.2307
7	7:52700801:A:G	52700801	G	ADD	1536	11.11	9.264	-7.049	29.26	1.199	0.2307
7	7:52700957:T:C	52700957	C	ADD	1536	11.11	9.264	-7.049	29.26	1.199	0.2307
7	7:52701228:G:A	52701228	A	ADD	1536	11.11	9.264	-7.049	29.26	1.199	0.2307
7	7:52701494:A:T	52701494	T	ADD	1536	11.11	9.264	-7.049	29.26	1.199	0.2307
7	7:52701696:T:G	52701696	G	ADD	1536	11.11	9.264	-7.049	29.26	1.199	0.2307
7	7:52701779:A:C	52701779	C	ADD	1536	11.11	9.264	-7.049	29.26	1.199	0.2307
7	7:52705545:C:T	52705545	T	ADD	1536	11.11	9.264	-7.049	29.26	1.199	0.2307
7	7:99081730:A:G	99081730	G	ADD	1536	-5.279	4.403	-13.91	3.35	-1.199	0.2307
8	8:51802055:A:G	51802055	G	ADD	1536	8.417	7.02	-5.343	22.18	1.199	0.2307
9	9:30927908:G:T	30927908	T	ADD	1536	-5.137	4.285	-13.53	3.261	-1.199	0.2307
9	9:30928948:C:T	30928948	T	ADD	1536	-5.137	4.285	-13.53	3.261	-1.199	0.2307
9	9:30935448:T:C	30935448	C	ADD	1536	-5.137	4.285	-13.53	3.261	-1.199	0.2307
10	10:5778330:G:A	5778330	A	ADD	1536	5.191	4.329	-3.294	13.68	1.199	0.2307
11	11:13069765:G:A	13069765	A	ADD	1536	-6.109	5.094	-16.09	3.876	-1.199	0.2307
11	11:98911551:G:A	98911551	A	ADD	1536	5.839	4.87	-3.706	15.39	1.199	0.2307
11	11:107834108:A:C	107834108	C	ADD	1536	-6.389	5.329	-16.83	4.055	-1.199	0.2307
12	12:26991744:T:G	26991744	G	ADD	1536	6.325	5.275	-4.014	16.66	1.199	0.2307
12	12:31092897:G:A	31092897	A	ADD	1536	-5.137	4.285	-13.54	3.26	-1.199	0.2307
12	12:31092966:G:A	31092966	A	ADD	1536	-5.137	4.285	-13.54	3.26	-1.199	0.2307
12	12:31095883:G:A	31095883	A	ADD	1536	-5.137	4.285	-13.54	3.26	-1.199	0.2307
12	12:44241680:C:T	44241680	T	ADD	1536	10.6	8.841	-6.727	27.93	1.199	0.2307
12	12:53331823:G:A	53331823	A	ADD	1536	-6.302	5.256	-16.6	4	-1.199	0.2307
13	13:35050194:G:A	35050194	A	ADD	1536	-6.369	5.312	-16.78	4.042	-1.199	0.2307
13	13:35050397:T:G	35050397	G	ADD	1536	-6.369	5.312	-16.78	4.042	-1.199	0.2307
13	13:66715847:G:A	66715847	A	ADD	1536	8.167	6.81	-5.181	21.51	1.199	0.2307
14	14:65500463:T:A	65500463	A	ADD	1536	9.053	7.55	-5.745	23.85	1.199	0.2307
15	15:34045376:A:G	34045376	G	ADD	1536	6.492	5.414	-4.12	17.1	1.199	0.2307
16	16:10748693:G:C	10748693	G	ADD	1536	-5.156	4.3	-13.58	3.272	-1.199	0.2307
16	16:63457906:G:A	63457906	A	ADD	1536	6.459	5.387	-4.099	17.02	1.199	0.2307
18	18:10715851:A:G	10715851	G	ADD	1536	5.378	4.485	-3.413	14.17	1.199	0.2307
19	19:31768416:A:G	31768416	G	ADD	1536	5.552	4.631	-3.524	14.63	1.199	0.2307
20	20:19673767:T:C	19673767	C	ADD	1536	5.538	4.619	-3.515	14.59	1.199	0.2307
20	20:19673771:A:G	19673771	G	ADD	1536	5.538	4.619	-3.515	14.59	1.199	0.2307
21	21:42819339:G:A	42819339	A	ADD	1536	-7.619	6.355	-20.07	4.836	-1.199	0.2307
1	1:231067236:C:T	231067236	C	ADD	1536	-5.193	4.331	-13.68	3.297	-1.199	0.2308
1	1:231067318:G:T	231067318	G	ADD	1536	-5.193	4.331	-13.68	3.297	-1.199	0.2308
2	2:38891406:A:T	38891406	T	ADD	1536	-5.287	4.411	-13.93	3.358	-1.199	0.2308
2	2:166945843:T:A	166945843	A	ADD	1536	-5.278	4.403	-13.91	3.351	-1.199	0.2308
3	3:122302240:C:T	122302240	T	ADD	1536	6.182	5.157	-3.925	16.29	1.199	0.2308
3	3:122302673:G:C	122302673	C	ADD	1536	6.182	5.157	-3.925	16.29	1.199	0.2308
3	3:122303387:T:G	122303387	G	ADD	1536	6.182	5.157	-3.925	16.29	1.199	0.2308
3	3:122303438:G:A	122303438	A	ADD	1536	6.182	5.157	-3.925	16.29	1.199	0.2308
3	3:122303529:A:T	122303529	T	ADD	1536	6.182	5.157	-3.925	16.29	1.199	0.2308
3	3:122304197:C:T	122304197	T	ADD	1536	6.182	5.157	-3.925	16.29	1.199	0.2308
3	3:124152983:T:C	124152983	C	ADD	1536	8.598	7.172	-5.459	22.65	1.199	0.2308
4	4:15399340:T:C	15399340	T	ADD	1536	-5.062	4.223	-13.34	3.215	-1.199	0.2308
4	4:15399496:C:T	15399496	C	ADD	1536	-5.062	4.223	-13.34	3.215	-1.199	0.2308
4	4:15400927:G:A	15400927	G	ADD	1536	-5.062	4.223	-13.34	3.215	-1.199	0.2308
4	4:15401939:A:C	15401939	A	ADD	1536	-5.062	4.223	-13.34	3.215	-1.199	0.2308
4	4:15402115:T:C	15402115	T	ADD	1536	-5.062	4.223	-13.34	3.215	-1.199	0.2308
4	4:15402900:G:A	15402900	G	ADD	1536	-5.062	4.223	-13.34	3.215	-1.199	0.2308
4	4:15403348:T:C	15403348	T	ADD	1536	-5.062	4.223	-13.34	3.215	-1.199	0.2308
4	4:15405572:G:A	15405572	G	ADD	1536	-5.062	4.223	-13.34	3.215	-1.199	0.2308
4	4:15413057:A:G	15413057	A	ADD	1536	-5.062	4.223	-13.34	3.215	-1.199	0.2308
4	4:15413322:T:G	15413322	T	ADD	1536	-5.062	4.223	-13.34	3.215	-1.199	0.2308
4	4:15416824:A:G	15416824	A	ADD	1536	-5.062	4.223	-13.34	3.215	-1.199	0.2308
4	4:111325989:G:A	111325989	A	ADD	1536	-7.567	6.312	-19.94	4.804	-1.199	0.2308
4	4:111325996:G:A	111325996	A	ADD	1536	-7.567	6.312	-19.94	4.804	-1.199	0.2308
4	4:111326060:C:T	111326060	T	ADD	1536	-7.567	6.312	-19.94	4.804	-1.199	0.2308
4	4:111331422:G:A	111331422	A	ADD	1536	-7.567	6.312	-19.94	4.804	-1.199	0.2308
4	4:111333967:C:T	111333967	T	ADD	1536	-7.567	6.312	-19.94	4.804	-1.199	0.2308
4	4:178754587:A:G	178754587	A	ADD	1536	5.391	4.497	-3.423	14.2	1.199	0.2308
5	5:14052451:G:A	14052451	G	ADD	1536	6.724	5.61	-4.271	17.72	1.199	0.2308
5	5:80352722:G:C	80352722	C	ADD	1536	-5.27	4.396	-13.89	3.346	-1.199	0.2308
5	5:82451734:G:A	82451734	A	ADD	1536	-11.31	9.431	-29.79	7.178	-1.199	0.2308
5	5:116858345:A:G	116858345	G	ADD	1536	-8.666	7.228	-22.83	5.501	-1.199	0.2308
5	5:116859304:A:G	116859304	G	ADD	1536	-8.666	7.228	-22.83	5.501	-1.199	0.2308
5	5:171242726:G:A	171242726	A	ADD	1536	5.144	4.291	-3.267	13.55	1.199	0.2308
6	6:31247414:C:T	31247414	T	ADD	1536	-5.937	4.953	-15.64	3.77	-1.199	0.2308
7	7:23231548:C:T	23231548	T	ADD	1536	6.929	5.781	-4.401	18.26	1.199	0.2308
7	7:23231982:G:T	23231982	T	ADD	1536	6.929	5.781	-4.401	18.26	1.199	0.2308
8	8:4547990:T:A	4547990	A	ADD	1536	8.725	7.278	-5.539	22.99	1.199	0.2308
8	8:79854088:G:A	79854088	A	ADD	1536	6.208	5.179	-3.942	16.36	1.199	0.2308
8	8:106222520:G:A	106222520	A	ADD	1536	6.334	5.284	-4.022	16.69	1.199	0.2308
8	8:109710863:A:G	109710863	G	ADD	1536	5.319	4.437	-3.378	14.01	1.199	0.2308
8	8:109716911:C:A	109716911	A	ADD	1536	5.319	4.437	-3.378	14.01	1.199	0.2308
8	8:109722788:G:C	109722788	C	ADD	1536	5.319	4.437	-3.378	14.01	1.199	0.2308
9	9:99087446:G:A	99087446	G	ADD	1536	8.498	7.089	-5.396	22.39	1.199	0.2308
10	10:2462970:G:A	2462970	A	ADD	1536	9.382	7.827	-5.958	24.72	1.199	0.2308
10	10:12791573:G:T	12791573	T	ADD	1536	-5.236	4.368	-13.8	3.326	-1.199	0.2308
10	10:53389287:A:G	53389287	G	ADD	1536	7.787	6.496	-4.944	20.52	1.199	0.2308
10	10:67686579:T:C	67686579	C	ADD	1536	-7.276	6.07	-19.17	4.62	-1.199	0.2308
10	10:67687630:A:G	67687630	G	ADD	1536	-7.276	6.07	-19.17	4.62	-1.199	0.2308
10	10:67696684:T:C	67696684	C	ADD	1536	-7.276	6.07	-19.17	4.62	-1.199	0.2308
11	11:36908886:A:G	36908886	G	ADD	1536	-11.4	9.508	-30.03	7.237	-1.199	0.2308
12	12:17387703:A:C	17387703	A	ADD	1536	5.996	5.001	-3.806	15.8	1.199	0.2308
12	12:53343493:G:A	53343493	A	ADD	1536	-6.098	5.086	-16.07	3.871	-1.199	0.2308
12	12:110007939:A:G	110007939	G	ADD	1536	-7.594	6.335	-20.01	4.822	-1.199	0.2308
12	12:110009054:G:T	110009054	T	ADD	1536	-7.594	6.335	-20.01	4.822	-1.199	0.2308
14	14:72760708:G:A	72760708	A	ADD	1536	-5.564	4.641	-14.66	3.532	-1.199	0.2308
15	15:54667149:T:G	54667149	G	ADD	1536	-9.422	7.861	-24.83	5.984	-1.199	0.2308
15	15:54672825:C:G	54672825	G	ADD	1536	-9.422	7.861	-24.83	5.984	-1.199	0.2308
16	16:26888353:A:G	26888353	A	ADD	1536	-5.545	4.625	-14.61	3.52	-1.199	0.2308
16	16:79132440:A:G	79132440	G	ADD	1536	-6.415	5.352	-16.9	4.073	-1.199	0.2308
16	16:79132498:C:G	79132498	G	ADD	1536	-6.415	5.352	-16.9	4.073	-1.199	0.2308
16	16:79132585:A:C	79132585	C	ADD	1536	-6.415	5.352	-16.9	4.073	-1.199	0.2308
17	17:70671167:G:T	70671167	T	ADD	1536	-6.308	5.262	-16.62	4.005	-1.199	0.2308
20	20:38229683:A:G	38229683	G	ADD	1536	-5.316	4.435	-14.01	3.376	-1.199	0.2308
21	21:35702083:G:A	35702083	A	ADD	1536	-4.914	4.099	-12.95	3.119	-1.199	0.2308
1	1:65583439:A:G	65583439	A	ADD	1536	5.087	4.245	-3.232	13.41	1.198	0.2309
1	1:162166153:T:G	162166153	G	ADD	1536	8.546	7.13	-5.428	22.52	1.199	0.2309
1	1:162173395:A:G	162173395	G	ADD	1536	8.546	7.13	-5.428	22.52	1.199	0.2309
1	1:162175538:C:T	162175538	T	ADD	1536	8.546	7.13	-5.428	22.52	1.199	0.2309
2	2:49068854:A:T	49068854	T	ADD	1536	6.62	5.523	-4.206	17.45	1.198	0.2309
2	2:166130379:C:T	166130379	T	ADD	1536	5.881	4.907	-3.737	15.5	1.198	0.2309
2	2:166130894:G:A	166130894	A	ADD	1536	5.881	4.907	-3.737	15.5	1.198	0.2309
2	2:240478565:G:A	240478565	A	ADD	1536	7.518	6.273	-4.777	19.81	1.198	0.2309
3	3:2282319:A:G	2282319	G	ADD	1536	-5.16	4.305	-13.6	3.279	-1.198	0.2309
3	3:2354293:A:T	2354293	T	ADD	1536	-5.2	4.338	-13.7	3.304	-1.199	0.2309
3	3:3805386:C:G	3805386	G	ADD	1536	-7.944	6.628	-20.93	5.046	-1.199	0.2309
3	3:41579809:T:G	41579809	G	ADD	1536	-11.01	9.187	-29.02	6.996	-1.199	0.2309
3	3:41588866:G:A	41588866	A	ADD	1536	-11.01	9.187	-29.02	6.996	-1.199	0.2309
4	4:34928657:T:C	34928657	C	ADD	1536	-5.746	4.794	-15.14	3.65	-1.199	0.2309
5	5:87032597:C:T	87032597	C	ADD	1536	-5.22	4.355	-13.76	3.316	-1.199	0.2309
5	5:87034255:A:G	87034255	A	ADD	1536	-5.22	4.355	-13.76	3.316	-1.199	0.2309
5	5:87035651:T:C	87035651	T	ADD	1536	-5.22	4.355	-13.76	3.316	-1.199	0.2309
5	5:87036128:A:G	87036128	A	ADD	1536	-5.22	4.355	-13.76	3.316	-1.199	0.2309
5	5:87038950:G:A	87038950	G	ADD	1536	-5.22	4.355	-13.76	3.316	-1.199	0.2309
5	5:87044376:A:T	87044376	A	ADD	1536	-5.22	4.355	-13.76	3.316	-1.199	0.2309
6	6:22626564:C:T	22626564	T	ADD	1536	5.312	4.432	-3.375	14	1.198	0.2309
6	6:75925691:G:T	75925691	T	ADD	1536	7.195	6.003	-4.57	18.96	1.199	0.2309
6	6:96844798:G:A	96844798	A	ADD	1536	7.488	6.248	-4.757	19.73	1.199	0.2309
6	6:142920819:G:A	142920819	A	ADD	1536	-10.09	8.422	-26.6	6.414	-1.198	0.2309
6	6:142925130:G:A	142925130	A	ADD	1536	-10.09	8.422	-26.6	6.414	-1.198	0.2309
6	6:142927227:C:T	142927227	T	ADD	1536	-10.09	8.422	-26.6	6.414	-1.198	0.2309
6	6:142928350:A:G	142928350	G	ADD	1536	-10.09	8.422	-26.6	6.414	-1.198	0.2309
6	6:161449117:T:A	161449117	A	ADD	1536	-5.245	4.376	-13.82	3.332	-1.199	0.2309
6	6:161450528:C:T	161450528	T	ADD	1536	-5.245	4.376	-13.82	3.332	-1.199	0.2309
6	6:161452634:C:T	161452634	T	ADD	1536	-5.245	4.376	-13.82	3.332	-1.199	0.2309
7	7:10912949:A:C	10912949	A	ADD	1536	5.413	4.516	-3.439	14.26	1.198	0.2309
7	7:29373602:C:T	29373602	T	ADD	1536	-5.21	4.346	-13.73	3.309	-1.199	0.2309
7	7:29374760:C:T	29374760	T	ADD	1536	-5.21	4.346	-13.73	3.309	-1.199	0.2309
7	7:63560942:A:C	63560942	C	ADD	1536	7.139	5.957	-4.536	18.81	1.199	0.2309
7	7:63561839:A:T	63561839	T	ADD	1536	7.139	5.957	-4.536	18.81	1.199	0.2309
7	7:63563552:G:A	63563552	A	ADD	1536	7.139	5.957	-4.536	18.81	1.199	0.2309
7	7:63563601:C:G	63563601	G	ADD	1536	7.139	5.957	-4.536	18.81	1.199	0.2309
7	7:63563690:C:T	63563690	T	ADD	1536	7.139	5.957	-4.536	18.81	1.199	0.2309
7	7:63566842:T:G	63566842	G	ADD	1536	7.139	5.957	-4.536	18.81	1.199	0.2309
7	7:63569674:T:C	63569674	C	ADD	1536	7.139	5.957	-4.536	18.81	1.199	0.2309
7	7:63570697:G:A	63570697	A	ADD	1536	7.139	5.957	-4.536	18.81	1.199	0.2309
7	7:63575833:G:A	63575833	A	ADD	1536	7.139	5.957	-4.536	18.81	1.199	0.2309
7	7:63576398:G:A	63576398	A	ADD	1536	7.139	5.957	-4.536	18.81	1.199	0.2309
7	7:63576642:A:C	63576642	C	ADD	1536	7.139	5.957	-4.536	18.81	1.199	0.2309
7	7:63581451:C:T	63581451	T	ADD	1536	7.139	5.957	-4.536	18.81	1.199	0.2309
7	7:63586884:T:G	63586884	G	ADD	1536	7.139	5.957	-4.536	18.81	1.199	0.2309
7	7:63590278:T:A	63590278	A	ADD	1536	7.139	5.957	-4.536	18.81	1.199	0.2309
7	7:63591648:G:A	63591648	A	ADD	1536	7.139	5.957	-4.536	18.81	1.199	0.2309
7	7:63591784:G:A	63591784	A	ADD	1536	7.139	5.957	-4.536	18.81	1.199	0.2309
7	7:63592275:T:C	63592275	C	ADD	1536	7.139	5.957	-4.536	18.81	1.199	0.2309
7	7:63592877:C:T	63592877	T	ADD	1536	7.139	5.957	-4.536	18.81	1.199	0.2309
7	7:63594293:G:A	63594293	A	ADD	1536	7.139	5.957	-4.536	18.81	1.199	0.2309
7	7:63594400:G:T	63594400	T	ADD	1536	7.139	5.957	-4.536	18.81	1.199	0.2309
7	7:63597952:G:A	63597952	A	ADD	1536	7.139	5.957	-4.536	18.81	1.199	0.2309
7	7:100850048:A:G	100850048	G	ADD	1536	6.875	5.735	-4.367	18.12	1.199	0.2309
7	7:132318041:A:T	132318041	T	ADD	1536	5.686	4.744	-3.612	14.98	1.199	0.2309
8	8:102590007:C:G	102590007	G	ADD	1536	-10.21	8.52	-26.91	6.488	-1.198	0.2309
8	8:142744968:C:T	142744968	T	ADD	1536	-5.26	4.389	-13.86	3.342	-1.199	0.2309
8	8:142745213:G:A	142745213	A	ADD	1536	-5.26	4.389	-13.86	3.342	-1.199	0.2309
8	8:142745453:G:A	142745453	A	ADD	1536	-5.26	4.389	-13.86	3.342	-1.199	0.2309
8	8:146128340:A:G	146128340	A	ADD	1536	-5.103	4.258	-13.45	3.243	-1.198	0.2309
9	9:37881404:G:T	37881404	T	ADD	1536	9.939	8.293	-6.314	26.19	1.199	0.2309
9	9:37884365:T:C	37884365	C	ADD	1536	9.939	8.293	-6.314	26.19	1.199	0.2309
9	9:37892000:G:C	37892000	C	ADD	1536	9.939	8.293	-6.314	26.19	1.199	0.2309
9	9:37892893:T:C	37892893	C	ADD	1536	9.939	8.293	-6.314	26.19	1.199	0.2309
9	9:83774420:G:A	83774420	A	ADD	1536	-5.125	4.276	-13.5	3.255	-1.199	0.2309
10	10:23820137:A:G	23820137	A	ADD	1536	-6.429	5.364	-16.94	4.084	-1.199	0.2309
10	10:28709550:A:G	28709550	A	ADD	1536	-5.762	4.807	-15.18	3.66	-1.199	0.2309
10	10:71561770:G:A	71561770	G	ADD	1536	-6.678	5.572	-17.6	4.243	-1.198	0.2309
10	10:110636462:A:G	110636462	A	ADD	1536	-5.351	4.465	-14.1	3.4	-1.198	0.2309
11	11:5464880:A:G	5464880	A	ADD	1536	-5.577	4.653	-14.7	3.543	-1.198	0.2309
11	11:95910538:C:A	95910538	A	ADD	1536	-5.092	4.249	-13.42	3.235	-1.199	0.2309
11	11:116611733:C:G	116611733	C	ADD	1536	6.245	5.21	-3.967	16.46	1.199	0.2309
11	11:123815155:A:C	123815155	A	ADD	1536	6.249	5.214	-3.97	16.47	1.198	0.2309
11	11:123816214:T:C	123816214	T	ADD	1536	6.249	5.214	-3.97	16.47	1.198	0.2309
11	11:123817401:T:C	123817401	T	ADD	1536	6.249	5.214	-3.97	16.47	1.198	0.2309
11	11:123817407:A:G	123817407	A	ADD	1536	6.249	5.214	-3.97	16.47	1.198	0.2309
11	11:123817668:G:C	123817668	G	ADD	1536	6.249	5.214	-3.97	16.47	1.198	0.2309
11	11:123817763:A:G	123817763	A	ADD	1536	6.249	5.214	-3.97	16.47	1.198	0.2309
11	11:123819310:G:C	123819310	G	ADD	1536	6.249	5.214	-3.97	16.47	1.198	0.2309
11	11:123819661:G:T	123819661	G	ADD	1536	6.249	5.214	-3.97	16.47	1.198	0.2309
12	12:47437611:A:T	47437611	A	ADD	1536	-5.499	4.588	-14.49	3.494	-1.199	0.2309
12	12:47440720:G:A	47440720	G	ADD	1536	-5.499	4.588	-14.49	3.494	-1.199	0.2309
12	12:47443747:A:G	47443747	A	ADD	1536	-5.499	4.588	-14.49	3.494	-1.199	0.2309
12	12:47445496:T:G	47445496	T	ADD	1536	-5.499	4.588	-14.49	3.494	-1.199	0.2309
13	13:89826891:A:T	89826891	T	ADD	1536	-5.244	4.375	-13.82	3.332	-1.198	0.2309
13	13:111172763:C:T	111172763	C	ADD	1536	-5.138	4.287	-13.54	3.265	-1.198	0.2309
13	13:112310267:G:A	112310267	G	ADD	1536	5.144	4.292	-3.267	13.56	1.199	0.2309
14	14:59386468:G:A	59386468	A	ADD	1536	-6.85	5.716	-18.05	4.353	-1.198	0.2309
14	14:96673409:A:G	96673409	A	ADD	1536	-5.943	4.958	-15.66	3.775	-1.199	0.2309
15	15:58833425:A:G	58833425	G	ADD	1536	7.517	6.272	-4.775	19.81	1.199	0.2309
18	18:62169757:G:A	62169757	G	ADD	1536	5.603	4.675	-3.56	14.77	1.198	0.2309
18	18:62169825:A:G	62169825	A	ADD	1536	5.603	4.675	-3.56	14.77	1.198	0.2309
18	18:62170726:T:C	62170726	T	ADD	1536	5.603	4.675	-3.56	14.77	1.198	0.2309
18	18:62173216:C:T	62173216	C	ADD	1536	5.603	4.675	-3.56	14.77	1.198	0.2309
18	18:62173599:G:T	62173599	G	ADD	1536	5.603	4.675	-3.56	14.77	1.198	0.2309
18	18:62174041:T:C	62174041	T	ADD	1536	5.603	4.675	-3.56	14.77	1.198	0.2309
18	18:62174068:T:C	62174068	T	ADD	1536	5.603	4.675	-3.56	14.77	1.198	0.2309
21	21:45391798:G:A	45391798	A	ADD	1536	-8.489	7.082	-22.37	5.392	-1.199	0.2309
22	22:49819132:C:A	49819132	A	ADD	1536	-10.56	8.812	-27.83	6.709	-1.199	0.2309
1	1:14980693:A:G	14980693	G	ADD	1536	-5.518	4.605	-14.54	3.507	-1.198	0.231
1	1:30071116:G:T	30071116	T	ADD	1536	6.533	5.453	-4.154	17.22	1.198	0.231
1	1:74979527:T:C	74979527	C	ADD	1536	10.77	8.99	-6.849	28.39	1.198	0.231
1	1:180209356:G:A	180209356	A	ADD	1536	5.244	4.376	-3.333	13.82	1.198	0.231
1	1:228479241:A:G	228479241	A	ADD	1536	5.111	4.265	-3.249	13.47	1.198	0.231
2	2:121118921:A:C	121118921	A	ADD	1536	5.102	4.258	-3.244	13.45	1.198	0.231
2	2:123238985:C:T	123238985	T	ADD	1536	-6.643	5.544	-17.51	4.222	-1.198	0.231
2	2:123239252:G:T	123239252	T	ADD	1536	-6.643	5.544	-17.51	4.222	-1.198	0.231
2	2:123239605:T:C	123239605	C	ADD	1536	-6.643	5.544	-17.51	4.222	-1.198	0.231
2	2:141694778:C:T	141694778	T	ADD	1536	-8.73	7.285	-23.01	5.549	-1.198	0.231
2	2:172895053:T:C	172895053	C	ADD	1536	5.086	4.244	-3.232	13.4	1.198	0.231
2	2:172895085:T:C	172895085	C	ADD	1536	5.086	4.244	-3.232	13.4	1.198	0.231
2	2:172895294:G:C	172895294	C	ADD	1536	5.086	4.244	-3.232	13.4	1.198	0.231
2	2:172897675:T:C	172897675	C	ADD	1536	5.086	4.244	-3.232	13.4	1.198	0.231
2	2:183115293:A:T	183115293	A	ADD	1536	-5.341	4.457	-14.08	3.395	-1.198	0.231
2	2:241960404:A:G	241960404	G	ADD	1536	-7.223	6.028	-19.04	4.592	-1.198	0.231
2	2:241961078:T:C	241961078	C	ADD	1536	-7.223	6.028	-19.04	4.592	-1.198	0.231
2	2:241962574:A:G	241962574	G	ADD	1536	-7.223	6.028	-19.04	4.592	-1.198	0.231
2	2:241962706:C:T	241962706	T	ADD	1536	-7.223	6.028	-19.04	4.592	-1.198	0.231
3	3:100612684:A:G	100612684	G	ADD	1536	-5.125	4.277	-13.51	3.258	-1.198	0.231
3	3:114353168:G:A	114353168	A	ADD	1536	-6.935	5.787	-18.28	4.408	-1.198	0.231
3	3:129170213:A:G	129170213	G	ADD	1536	-5.088	4.246	-13.41	3.234	-1.198	0.231
3	3:144542072:C:T	144542072	T	ADD	1536	5.55	4.632	-3.528	14.63	1.198	0.231
3	3:144543794:T:C	144543794	C	ADD	1536	5.55	4.632	-3.528	14.63	1.198	0.231
3	3:144543826:C:T	144543826	T	ADD	1536	5.55	4.632	-3.528	14.63	1.198	0.231
3	3:160360696:C:T	160360696	T	ADD	1536	7.569	6.317	-4.812	19.95	1.198	0.231
3	3:160366427:T:G	160366427	G	ADD	1536	7.569	6.317	-4.812	19.95	1.198	0.231
4	4:88968488:C:T	88968488	T	ADD	1536	-6.109	5.099	-16.1	3.884	-1.198	0.231
4	4:88970375:C:T	88970375	T	ADD	1536	-6.109	5.099	-16.1	3.884	-1.198	0.231
4	4:88971327:C:T	88971327	T	ADD	1536	-6.109	5.099	-16.1	3.884	-1.198	0.231
4	4:89139275:A:G	89139275	A	ADD	1536	5.225	4.361	-3.322	13.77	1.198	0.231
5	5:5769499:G:A	5769499	A	ADD	1536	6.04	5.041	-3.839	15.92	1.198	0.231
5	5:22793077:A:G	22793077	G	ADD	1536	-5.739	4.789	-15.13	3.649	-1.198	0.231
5	5:22796927:C:T	22796927	T	ADD	1536	-5.739	4.789	-15.13	3.649	-1.198	0.231
5	5:22796928:C:T	22796928	T	ADD	1536	-5.739	4.789	-15.13	3.649	-1.198	0.231
5	5:94256562:G:A	94256562	A	ADD	1536	9.259	7.728	-5.887	24.41	1.198	0.231
5	5:155777811:T:G	155777811	G	ADD	1536	-9.471	7.904	-24.96	6.02	-1.198	0.231
5	5:155779076:T:G	155779076	G	ADD	1536	-9.471	7.904	-24.96	6.02	-1.198	0.231
6	6:11477493:G:A	11477493	G	ADD	1536	5.03	4.198	-3.198	13.26	1.198	0.231
6	6:16424029:A:G	16424029	G	ADD	1536	-6.312	5.268	-16.64	4.013	-1.198	0.231
6	6:49711738:T:C	49711738	C	ADD	1536	5.1	4.256	-3.241	13.44	1.198	0.231
6	6:99162131:G:A	99162131	A	ADD	1536	6.642	5.543	-4.222	17.51	1.198	0.231
7	7:12438394:T:C	12438394	C	ADD	1536	6.349	5.298	-4.035	16.73	1.198	0.231
7	7:76913192:T:C	76913192	C	ADD	1536	-8.09	6.751	-21.32	5.142	-1.198	0.231
7	7:101158653:A:C	101158653	C	ADD	1536	-7.321	6.11	-19.3	4.654	-1.198	0.231
7	7:101159913:G:A	101159913	A	ADD	1536	-7.321	6.11	-19.3	4.654	-1.198	0.231
7	7:101161506:C:T	101161506	T	ADD	1536	-7.321	6.11	-19.3	4.654	-1.198	0.231
8	8:1126558:G:A	1126558	A	ADD	1536	6.21	5.183	-3.948	16.37	1.198	0.231
8	8:3179190:G:C	3179190	C	ADD	1536	-9.133	7.621	-24.07	5.804	-1.198	0.231
8	8:6814656:T:C	6814656	C	ADD	1536	-6.477	5.405	-17.07	4.117	-1.198	0.231
8	8:8872631:G:C	8872631	C	ADD	1536	6.739	5.624	-4.285	17.76	1.198	0.231
8	8:113211629:T:C	113211629	C	ADD	1536	-5.21	4.349	-13.73	3.313	-1.198	0.231
8	8:128116480:G:T	128116480	T	ADD	1536	6.07	5.066	-3.859	16	1.198	0.231
8	8:129234901:A:C	129234901	A	ADD	1536	5.467	4.562	-3.475	14.41	1.198	0.231
8	8:129235735:C:T	129235735	C	ADD	1536	5.467	4.562	-3.475	14.41	1.198	0.231
8	8:129235957:C:G	129235957	C	ADD	1536	5.467	4.562	-3.475	14.41	1.198	0.231
9	9:33214128:A:G	33214128	A	ADD	1536	6.525	5.444	-4.146	17.2	1.198	0.231
10	10:6736921:C:A	6736921	A	ADD	1536	-6.988	5.832	-18.42	4.442	-1.198	0.231
11	11:38556468:G:T	38556468	T	ADD	1536	-5.345	4.461	-14.09	3.397	-1.198	0.231
11	11:39674928:A:C	39674928	C	ADD	1536	-5.401	4.507	-14.23	3.433	-1.198	0.231
11	11:44808207:A:G	44808207	G	ADD	1536	-5.931	4.95	-15.63	3.771	-1.198	0.231
12	12:55393528:A:G	55393528	A	ADD	1536	-5.176	4.32	-13.64	3.291	-1.198	0.231
12	12:67303411:A:T	67303411	T	ADD	1536	-6.67	5.566	-17.58	4.239	-1.198	0.231
12	12:85074744:A:G	85074744	G	ADD	1536	5.785	4.828	-3.677	15.25	1.198	0.231
12	12:107640118:C:A	107640118	A	ADD	1536	-5.132	4.283	-13.53	3.262	-1.198	0.231
12	12:107640825:T:G	107640825	G	ADD	1536	-5.132	4.283	-13.53	3.262	-1.198	0.231
13	13:21554217:A:T	21554217	T	ADD	1536	-5.142	4.291	-13.55	3.268	-1.198	0.231
13	13:24681068:G:A	24681068	G	ADD	1536	5.068	4.23	-3.222	13.36	1.198	0.231
13	13:24681206:G:A	24681206	G	ADD	1536	5.068	4.23	-3.222	13.36	1.198	0.231
13	13:114941853:T:A	114941853	A	ADD	1536	6.156	5.138	-3.914	16.23	1.198	0.231
14	14:47849646:G:A	47849646	A	ADD	1536	-7.573	6.319	-19.96	4.813	-1.198	0.231
14	14:47850217:G:T	47850217	T	ADD	1536	-7.573	6.319	-19.96	4.813	-1.198	0.231
14	14:79999848:G:C	79999848	C	ADD	1536	-6.856	5.722	-18.07	4.359	-1.198	0.231
14	14:83419539:C:T	83419539	C	ADD	1536	-5.177	4.321	-13.65	3.291	-1.198	0.231
17	17:74837371:C:T	74837371	T	ADD	1536	-8.405	7.014	-22.15	5.343	-1.198	0.231
18	18:31386284:C:A	31386284	C	ADD	1536	-5.081	4.241	-13.39	3.231	-1.198	0.231
18	18:31387643:T:C	31387643	T	ADD	1536	-5.081	4.241	-13.39	3.231	-1.198	0.231
19	19:734077:C:G	734077	G	ADD	1536	11.28	9.412	-7.169	29.72	1.198	0.231
20	20:3679736:C:T	3679736	T	ADD	1536	7.333	6.12	-4.661	19.33	1.198	0.231
20	20:3680259:A:G	3680259	G	ADD	1536	7.333	6.12	-4.661	19.33	1.198	0.231
20	20:3680447:G:A	3680447	A	ADD	1536	7.333	6.12	-4.661	19.33	1.198	0.231
20	20:3680953:C:T	3680953	T	ADD	1536	7.333	6.12	-4.661	19.33	1.198	0.231
21	21:43128011:G:A	43128011	A	ADD	1536	5.963	4.976	-3.79	15.72	1.198	0.231
22	22:20774614:G:A	20774614	A	ADD	1536	-11.09	9.253	-29.22	7.048	-1.198	0.231
1	1:14991151:T:C	14991151	C	ADD	1536	-5.843	4.877	-15.4	3.716	-1.198	0.2311
1	1:103328947:C:G	103328947	G	ADD	1536	5.448	4.548	-3.465	14.36	1.198	0.2311
1	1:201891254:C:A	201891254	A	ADD	1536	-5.737	4.789	-15.12	3.649	-1.198	0.2311
2	2:43141242:G:C	43141242	C	ADD	1536	-5.306	4.429	-13.99	3.374	-1.198	0.2311
2	2:43141246:A:G	43141246	G	ADD	1536	-5.306	4.429	-13.99	3.374	-1.198	0.2311
2	2:62614522:T:C	62614522	C	ADD	1536	-8.456	7.058	-22.29	5.379	-1.198	0.2311
2	2:62614935:A:C	62614935	C	ADD	1536	-8.456	7.058	-22.29	5.379	-1.198	0.2311
2	2:116265007:G:A	116265007	A	ADD	1536	5.512	4.601	-3.505	14.53	1.198	0.2311
2	2:116284992:T:C	116284992	C	ADD	1536	5.512	4.601	-3.505	14.53	1.198	0.2311
2	2:205937541:C:T	205937541	T	ADD	1536	-4.997	4.171	-13.17	3.178	-1.198	0.2311
2	2:242074139:T:C	242074139	C	ADD	1536	9.261	7.73	-5.89	24.41	1.198	0.2311
3	3:46411935:A:G	46411935	A	ADD	1536	5.07	4.232	-3.225	13.36	1.198	0.2311
3	3:46412259:C:T	46412259	C	ADD	1536	5.07	4.232	-3.225	13.36	1.198	0.2311
3	3:139691391:G:T	139691391	T	ADD	1536	-9.051	7.554	-23.86	5.755	-1.198	0.2311
4	4:21129470:A:G	21129470	G	ADD	1536	-5.971	4.985	-15.74	3.798	-1.198	0.2311
4	4:24429852:G:A	24429852	A	ADD	1536	-5.982	4.994	-15.77	3.805	-1.198	0.2311
4	4:29211244:T:G	29211244	G	ADD	1536	-6.217	5.189	-16.39	3.953	-1.198	0.2311
4	4:29213086:A:G	29213086	G	ADD	1536	-6.217	5.189	-16.39	3.953	-1.198	0.2311
4	4:37306715:G:A	37306715	A	ADD	1536	7.98	6.661	-5.075	21.04	1.198	0.2311
4	4:37308548:A:C	37308548	C	ADD	1536	7.98	6.661	-5.075	21.04	1.198	0.2311
4	4:189031028:G:A	189031028	A	ADD	1536	-5.345	4.462	-14.09	3.4	-1.198	0.2311
5	5:23096638:A:G	23096638	A	ADD	1536	5.128	4.28	-3.262	13.52	1.198	0.2311
5	5:59627600:G:A	59627600	A	ADD	1536	7.784	6.497	-4.951	20.52	1.198	0.2311
5	5:59627620:G:C	59627620	C	ADD	1536	7.784	6.497	-4.951	20.52	1.198	0.2311
5	5:59629934:T:G	59629934	G	ADD	1536	7.784	6.497	-4.951	20.52	1.198	0.2311
5	5:59630364:C:T	59630364	T	ADD	1536	7.784	6.497	-4.951	20.52	1.198	0.2311
5	5:59633644:G:A	59633644	A	ADD	1536	7.784	6.497	-4.951	20.52	1.198	0.2311
5	5:59640969:T:C	59640969	C	ADD	1536	7.784	6.497	-4.951	20.52	1.198	0.2311
5	5:59641044:A:G	59641044	G	ADD	1536	7.784	6.497	-4.951	20.52	1.198	0.2311
5	5:59641065:T:C	59641065	C	ADD	1536	7.784	6.497	-4.951	20.52	1.198	0.2311
5	5:59641110:C:A	59641110	A	ADD	1536	7.784	6.497	-4.951	20.52	1.198	0.2311
5	5:59641479:T:A	59641479	A	ADD	1536	7.784	6.497	-4.951	20.52	1.198	0.2311
5	5:59641720:A:G	59641720	G	ADD	1536	7.784	6.497	-4.951	20.52	1.198	0.2311
5	5:59642579:C:T	59642579	T	ADD	1536	7.784	6.497	-4.951	20.52	1.198	0.2311
5	5:59643194:A:G	59643194	G	ADD	1536	7.784	6.497	-4.951	20.52	1.198	0.2311
5	5:59643513:G:C	59643513	C	ADD	1536	7.784	6.497	-4.951	20.52	1.198	0.2311
5	5:107950880:C:T	107950880	T	ADD	1536	-10.23	8.543	-26.98	6.51	-1.198	0.2311
5	5:126796585:T:G	126796585	G	ADD	1536	5.122	4.276	-3.258	13.5	1.198	0.2311
5	5:128575052:C:A	128575052	A	ADD	1536	-8.036	6.707	-21.18	5.11	-1.198	0.2311
5	5:140284375:G:T	140284375	T	ADD	1536	-10.51	8.775	-27.71	6.686	-1.198	0.2311
5	5:156117960:G:A	156117960	A	ADD	1536	-6.533	5.454	-17.22	4.156	-1.198	0.2311
5	5:156118008:A:G	156118008	G	ADD	1536	-6.533	5.454	-17.22	4.156	-1.198	0.2311
5	5:156118498:A:G	156118498	G	ADD	1536	-6.533	5.454	-17.22	4.156	-1.198	0.2311
5	5:156122672:C:T	156122672	T	ADD	1536	-6.533	5.454	-17.22	4.156	-1.198	0.2311
5	5:156135437:C:T	156135437	T	ADD	1536	-6.533	5.454	-17.22	4.156	-1.198	0.2311
5	5:169165015:G:A	169165015	A	ADD	1536	-9.105	7.601	-24	5.792	-1.198	0.2311
5	5:169165150:C:A	169165150	A	ADD	1536	-9.105	7.601	-24	5.792	-1.198	0.2311
6	6:418941:C:T	418941	T	ADD	1536	-5.869	4.899	-15.47	3.732	-1.198	0.2311
6	6:96751892:A:G	96751892	G	ADD	1536	7.688	6.418	-4.891	20.27	1.198	0.2311
6	6:97565173:A:G	97565173	G	ADD	1536	6.491	5.419	-4.129	17.11	1.198	0.2311
6	6:133512533:G:A	133512533	A	ADD	1536	-11.55	9.644	-30.46	7.348	-1.198	0.2311
6	6:133516299:G:A	133516299	A	ADD	1536	-11.55	9.644	-30.46	7.348	-1.198	0.2311
7	7:68784618:A:G	68784618	G	ADD	1536	-6.743	5.629	-17.78	4.289	-1.198	0.2311
7	7:68784853:C:T	68784853	T	ADD	1536	-6.743	5.629	-17.78	4.289	-1.198	0.2311
7	7:88503858:G:T	88503858	T	ADD	1536	6.212	5.185	-3.95	16.37	1.198	0.2311
8	8:82889751:C:T	82889751	T	ADD	1536	7.711	6.437	-4.905	20.33	1.198	0.2311
8	8:82891504:G:A	82891504	A	ADD	1536	7.711	6.437	-4.905	20.33	1.198	0.2311
8	8:82893091:C:T	82893091	T	ADD	1536	7.711	6.437	-4.905	20.33	1.198	0.2311
8	8:82893320:A:G	82893320	G	ADD	1536	7.711	6.437	-4.905	20.33	1.198	0.2311
8	8:82893690:G:A	82893690	A	ADD	1536	7.711	6.437	-4.905	20.33	1.198	0.2311
8	8:82895936:G:A	82895936	A	ADD	1536	7.711	6.437	-4.905	20.33	1.198	0.2311
8	8:82896975:C:A	82896975	A	ADD	1536	7.711	6.437	-4.905	20.33	1.198	0.2311
8	8:82897370:G:A	82897370	A	ADD	1536	7.711	6.437	-4.905	20.33	1.198	0.2311
8	8:82901911:T:A	82901911	A	ADD	1536	7.711	6.437	-4.905	20.33	1.198	0.2311
8	8:82902329:A:G	82902329	G	ADD	1536	7.711	6.437	-4.905	20.33	1.198	0.2311
8	8:82902350:G:T	82902350	T	ADD	1536	7.711	6.437	-4.905	20.33	1.198	0.2311
8	8:82902808:G:A	82902808	A	ADD	1536	7.711	6.437	-4.905	20.33	1.198	0.2311
8	8:82903379:T:C	82903379	C	ADD	1536	7.711	6.437	-4.905	20.33	1.198	0.2311
8	8:82903652:T:C	82903652	C	ADD	1536	7.711	6.437	-4.905	20.33	1.198	0.2311
8	8:82904070:T:G	82904070	G	ADD	1536	7.711	6.437	-4.905	20.33	1.198	0.2311
8	8:106091074:A:T	106091074	T	ADD	1536	-10.36	8.645	-27.3	6.586	-1.198	0.2311
9	9:71860041:G:C	71860041	G	ADD	1536	-5.116	4.27	-13.49	3.254	-1.198	0.2311
9	9:133511848:G:A	133511848	A	ADD	1536	6.329	5.283	-4.026	16.68	1.198	0.2311
9	9:138865957:G:A	138865957	A	ADD	1536	9.781	8.165	-6.222	25.78	1.198	0.2311
11	11:12343510:G:C	12343510	G	ADD	1536	6.059	5.058	-3.855	15.97	1.198	0.2311
11	11:103561443:G:A	103561443	A	ADD	1536	5.67	4.733	-3.607	14.95	1.198	0.2311
11	11:122505581:G:A	122505581	A	ADD	1536	-9.058	7.561	-23.88	5.762	-1.198	0.2311
12	12:99240405:T:A	99240405	A	ADD	1536	10.09	8.426	-6.42	26.61	1.198	0.2311
15	15:26941037:C:T	26941037	T	ADD	1536	5.214	4.352	-3.317	13.74	1.198	0.2311
15	15:96409636:C:T	96409636	T	ADD	1536	5.281	4.408	-3.359	13.92	1.198	0.2311
15	15:96410128:A:G	96410128	G	ADD	1536	5.281	4.408	-3.359	13.92	1.198	0.2311
15	15:96410262:G:A	96410262	A	ADD	1536	5.281	4.408	-3.359	13.92	1.198	0.2311
16	16:74933760:C:A	74933760	A	ADD	1536	-11.35	9.469	-29.9	7.215	-1.198	0.2311
19	19:51940265:C:A	51940265	A	ADD	1536	-10.28	8.578	-27.09	6.536	-1.198	0.2311
20	20:55496042:C:T	55496042	T	ADD	1536	-9.32	7.779	-24.57	5.927	-1.198	0.2311
22	22:49081419:C:T	49081419	T	ADD	1536	8.147	6.8	-5.181	21.48	1.198	0.2311
22	22:49081520:G:T	49081520	T	ADD	1536	8.147	6.8	-5.181	21.48	1.198	0.2311
1	1:47624213:C:T	47624213	T	ADD	1536	6.022	5.028	-3.833	15.88	1.198	0.2312
1	1:47624406:T:C	47624406	C	ADD	1536	6.022	5.028	-3.833	15.88	1.198	0.2312
1	1:59890409:C:A	59890409	C	ADD	1536	5.772	4.819	-3.673	15.22	1.198	0.2312
1	1:115658497:A:G	115658497	A	ADD	1536	-5.02	4.191	-13.23	3.194	-1.198	0.2312
1	1:204831370:C:T	204831370	T	ADD	1536	-9.483	7.918	-25	6.035	-1.198	0.2312
1	1:219717733:G:A	219717733	A	ADD	1536	11.32	9.453	-7.205	29.85	1.198	0.2312
2	2:58732831:T:C	58732831	C	ADD	1536	-5.65	4.717	-14.9	3.595	-1.198	0.2312
2	2:112424375:A:G	112424375	G	ADD	1536	6.036	5.039	-3.84	15.91	1.198	0.2312
2	2:138067525:T:C	138067525	C	ADD	1536	8.043	6.715	-5.118	21.2	1.198	0.2312
2	2:217096401:G:A	217096401	G	ADD	1536	-5.068	4.231	-13.36	3.224	-1.198	0.2312
2	2:234173270:C:G	234173270	G	ADD	1536	5.072	4.234	-3.227	13.37	1.198	0.2312
3	3:118439274:C:G	118439274	G	ADD	1536	-8.64	7.214	-22.78	5.498	-1.198	0.2312
3	3:168922547:T:A	168922547	A	ADD	1536	-5.614	4.686	-14.8	3.571	-1.198	0.2312
4	4:10857992:A:G	10857992	A	ADD	1536	5.373	4.486	-3.419	14.16	1.198	0.2312
4	4:46192777:A:G	46192777	A	ADD	1536	4.995	4.17	-3.179	13.17	1.198	0.2312
4	4:71736665:G:A	71736665	A	ADD	1536	-6.31	5.268	-16.64	4.015	-1.198	0.2312
4	4:82045165:A:T	82045165	T	ADD	1536	5.07	4.232	-3.226	13.36	1.198	0.2312
4	4:89638550:T:C	89638550	T	ADD	1536	5.018	4.19	-3.194	13.23	1.198	0.2312
4	4:155950895:G:T	155950895	T	ADD	1536	5.509	4.6	-3.506	14.52	1.198	0.2312
4	4:185749144:A:G	185749144	A	ADD	1536	-4.97	4.149	-13.1	3.162	-1.198	0.2312
4	4:185749292:A:T	185749292	A	ADD	1536	-4.97	4.149	-13.1	3.162	-1.198	0.2312
4	4:185749395:C:T	185749395	C	ADD	1536	-4.97	4.149	-13.1	3.162	-1.198	0.2312
4	4:185749396:G:C	185749396	G	ADD	1536	-4.97	4.149	-13.1	3.162	-1.198	0.2312
4	4:185749420:T:C	185749420	T	ADD	1536	-4.97	4.149	-13.1	3.162	-1.198	0.2312
5	5:36382043:G:A	36382043	A	ADD	1536	-5.44	4.542	-14.34	3.462	-1.198	0.2312
5	5:135661927:T:G	135661927	G	ADD	1536	5.164	4.311	-3.286	13.61	1.198	0.2312
5	5:135668524:G:A	135668524	A	ADD	1536	5.164	4.311	-3.286	13.61	1.198	0.2312
5	5:142183997:T:A	142183997	A	ADD	1536	6.174	5.155	-3.929	16.28	1.198	0.2312
5	5:152850143:C:A	152850143	A	ADD	1536	-11.47	9.58	-30.25	7.302	-1.198	0.2312
5	5:179737756:C:A	179737756	A	ADD	1536	5.33	4.45	-3.392	14.05	1.198	0.2312
5	5:179738638:A:G	179738638	G	ADD	1536	5.33	4.45	-3.392	14.05	1.198	0.2312
5	5:179739867:A:C	179739867	C	ADD	1536	5.33	4.45	-3.392	14.05	1.198	0.2312
5	5:179739951:G:A	179739951	A	ADD	1536	5.33	4.45	-3.392	14.05	1.198	0.2312
6	6:34516292:G:A	34516292	A	ADD	1536	-8.154	6.808	-21.5	5.189	-1.198	0.2312
6	6:152632271:G:A	152632271	A	ADD	1536	-10.89	9.09	-28.7	6.929	-1.198	0.2312
6	6:155094764:A:G	155094764	A	ADD	1536	9.288	7.754	-5.91	24.49	1.198	0.2312
7	7:16588620:C:A	16588620	A	ADD	1536	-6.963	5.813	-18.36	4.43	-1.198	0.2312
7	7:24456736:T:A	24456736	A	ADD	1536	-6.74	5.627	-17.77	4.288	-1.198	0.2312
7	7:153952154:C:A	153952154	A	ADD	1536	6.752	5.637	-4.296	17.8	1.198	0.2312
8	8:75896811:C:A	75896811	A	ADD	1536	11.3	9.433	-7.189	29.79	1.198	0.2312
9	9:10035234:C:T	10035234	T	ADD	1536	-8.111	6.772	-21.38	5.163	-1.198	0.2312
9	9:22613796:A:C	22613796	A	ADD	1536	-5.313	4.437	-14.01	3.382	-1.198	0.2312
9	9:112097674:G:A	112097674	A	ADD	1536	-7.561	6.313	-19.93	4.811	-1.198	0.2312
9	9:112099082:T:C	112099082	C	ADD	1536	-7.561	6.313	-19.93	4.811	-1.198	0.2312
10	10:55186807:A:G	55186807	G	ADD	1536	6.462	5.396	-4.113	17.04	1.198	0.2312
10	10:106736917:C:T	106736917	T	ADD	1536	-7.591	6.337	-20.01	4.83	-1.198	0.2312
11	11:5595550:A:G	5595550	G	ADD	1536	-6.252	5.22	-16.48	3.979	-1.198	0.2312
11	11:5597288:G:A	5597288	A	ADD	1536	-6.252	5.22	-16.48	3.979	-1.198	0.2312
11	11:13086274:C:A	13086274	C	ADD	1536	-4.978	4.156	-13.12	3.168	-1.198	0.2312
11	11:13086459:T:A	13086459	T	ADD	1536	-4.978	4.156	-13.12	3.168	-1.198	0.2312
12	12:5316804:G:A	5316804	A	ADD	1536	-5.362	4.476	-14.13	3.411	-1.198	0.2312
12	12:57635059:G:A	57635059	A	ADD	1536	5.205	4.346	-3.313	13.72	1.198	0.2312
12	12:67247124:G:A	67247124	A	ADD	1536	5.259	4.39	-3.346	13.86	1.198	0.2312
12	12:70203467:T:C	70203467	C	ADD	1536	5.057	4.222	-3.218	13.33	1.198	0.2312
12	12:81315790:T:C	81315790	C	ADD	1536	5.704	4.762	-3.63	15.04	1.198	0.2312
13	13:24636756:G:A	24636756	A	ADD	1536	5.638	4.707	-3.588	14.86	1.198	0.2312
13	13:50448327:G:A	50448327	A	ADD	1536	-6.08	5.076	-16.03	3.869	-1.198	0.2312
13	13:93031025:C:T	93031025	T	ADD	1536	-6.978	5.826	-18.4	4.441	-1.198	0.2312
13	13:93031336:G:C	93031336	C	ADD	1536	-6.978	5.826	-18.4	4.441	-1.198	0.2312
13	13:94416035:C:T	94416035	T	ADD	1536	-7.345	6.133	-19.36	4.675	-1.198	0.2312
14	14:33154102:G:A	33154102	A	ADD	1536	-7.633	6.373	-20.12	4.858	-1.198	0.2312
15	15:45740392:G:A	45740392	G	ADD	1536	-5.666	4.731	-14.94	3.606	-1.198	0.2312
18	18:24767486:G:A	24767486	A	ADD	1536	5.154	4.303	-3.28	13.59	1.198	0.2312
20	20:22463119:A:C	22463119	C	ADD	1536	-7.941	6.63	-20.94	5.052	-1.198	0.2312
1	1:11553382:A:G	11553382	A	ADD	1536	-5.454	4.554	-14.38	3.472	-1.198	0.2313
1	1:14664698:A:G	14664698	G	ADD	1536	-5.752	4.803	-15.17	3.662	-1.198	0.2313
1	1:180204618:T:C	180204618	C	ADD	1536	5.216	4.356	-3.321	13.75	1.197	0.2313
1	1:240309564:T:C	240309564	C	ADD	1536	5.25	4.384	-3.343	13.84	1.197	0.2313
1	1:240309648:T:C	240309648	C	ADD	1536	5.25	4.384	-3.343	13.84	1.197	0.2313
1	1:240309685:C:G	240309685	G	ADD	1536	5.25	4.384	-3.343	13.84	1.197	0.2313
1	1:240309823:T:G	240309823	G	ADD	1536	5.25	4.384	-3.343	13.84	1.197	0.2313
2	2:45560276:A:G	45560276	G	ADD	1536	6.118	5.109	-3.894	16.13	1.198	0.2313
2	2:51370461:G:T	51370461	G	ADD	1536	5.047	4.215	-3.214	13.31	1.197	0.2313
2	2:57204854:C:G	57204854	G	ADD	1536	-7.063	5.898	-18.62	4.497	-1.198	0.2313
2	2:71341642:A:C	71341642	C	ADD	1536	-7.619	6.362	-20.09	4.851	-1.198	0.2313
2	2:71345964:T:G	71345964	G	ADD	1536	-7.619	6.362	-20.09	4.851	-1.198	0.2313
2	2:71351403:C:A	71351403	A	ADD	1536	-7.619	6.362	-20.09	4.851	-1.198	0.2313
2	2:71360282:G:A	71360282	A	ADD	1536	-7.619	6.362	-20.09	4.851	-1.198	0.2313
2	2:79922163:T:G	79922163	G	ADD	1536	-8.372	6.991	-22.07	5.33	-1.198	0.2313
2	2:116249606:C:T	116249606	T	ADD	1536	5.494	4.588	-3.499	14.49	1.197	0.2313
2	2:116256062:G:T	116256062	T	ADD	1536	5.494	4.588	-3.499	14.49	1.197	0.2313
2	2:151863658:T:C	151863658	C	ADD	1536	-8.038	6.712	-21.19	5.117	-1.198	0.2313
2	2:151867387:T:C	151867387	C	ADD	1536	-8.038	6.712	-21.19	5.117	-1.198	0.2313
2	2:151871445:C:T	151871445	T	ADD	1536	-8.038	6.712	-21.19	5.117	-1.198	0.2313
2	2:151872685:A:G	151872685	G	ADD	1536	-8.038	6.712	-21.19	5.117	-1.198	0.2313
2	2:151877821:C:T	151877821	T	ADD	1536	-8.038	6.712	-21.19	5.117	-1.198	0.2313
2	2:153355512:G:A	153355512	G	ADD	1536	-5.817	4.858	-15.34	3.704	-1.198	0.2313
2	2:160896283:T:G	160896283	G	ADD	1536	5.498	4.591	-3.5	14.5	1.198	0.2313
2	2:168956022:A:G	168956022	G	ADD	1536	-6.64	5.544	-17.51	4.227	-1.198	0.2313
3	3:146975090:T:C	146975090	C	ADD	1536	6.826	5.7	-4.345	18	1.198	0.2313
3	3:147005341:G:A	147005341	A	ADD	1536	6.826	5.7	-4.345	18	1.198	0.2313
3	3:147267261:C:T	147267261	T	ADD	1536	5.272	4.402	-3.356	13.9	1.198	0.2313
3	3:147267582:G:C	147267582	C	ADD	1536	5.272	4.402	-3.356	13.9	1.198	0.2313
4	4:24026198:C:G	24026198	G	ADD	1536	8.662	7.233	-5.515	22.84	1.198	0.2313
4	4:170651423:G:A	170651423	A	ADD	1536	-11.18	9.339	-29.49	7.12	-1.198	0.2313
4	4:170651987:G:T	170651987	T	ADD	1536	-11.18	9.339	-29.49	7.12	-1.198	0.2313
4	4:170653920:A:G	170653920	G	ADD	1536	-11.18	9.339	-29.49	7.12	-1.198	0.2313
4	4:170657367:A:G	170657367	G	ADD	1536	-11.18	9.339	-29.49	7.12	-1.198	0.2313
4	4:170657666:C:A	170657666	A	ADD	1536	-11.18	9.339	-29.49	7.12	-1.198	0.2313
6	6:29355148:C:A	29355148	C	ADD	1536	5.393	4.504	-3.434	14.22	1.198	0.2313
6	6:31314066:A:T	31314066	T	ADD	1536	6.049	5.052	-3.852	15.95	1.197	0.2313
6	6:75778665:G:A	75778665	A	ADD	1536	-6.675	5.574	-17.6	4.25	-1.198	0.2313
6	6:75781994:T:A	75781994	A	ADD	1536	-6.675	5.574	-17.6	4.25	-1.198	0.2313
6	6:75783065:A:G	75783065	G	ADD	1536	-6.675	5.574	-17.6	4.25	-1.198	0.2313
6	6:81867673:T:C	81867673	C	ADD	1536	-9.093	7.593	-23.98	5.79	-1.198	0.2313
6	6:81873374:T:C	81873374	C	ADD	1536	-9.093	7.593	-23.98	5.79	-1.198	0.2313
6	6:81875979:C:A	81875979	A	ADD	1536	-9.093	7.593	-23.98	5.79	-1.198	0.2313
6	6:165367506:G:C	165367506	C	ADD	1536	-5.289	4.417	-13.95	3.368	-1.197	0.2313
6	6:165370689:C:T	165370689	T	ADD	1536	-5.289	4.417	-13.95	3.368	-1.197	0.2313
7	7:78062274:C:T	78062274	T	ADD	1536	11.41	9.53	-7.266	30.09	1.198	0.2313
7	7:138812006:A:C	138812006	C	ADD	1536	-5.441	4.544	-14.35	3.465	-1.197	0.2313
8	8:2120596:G:A	2120596	A	ADD	1536	5.217	4.356	-3.321	13.75	1.198	0.2313
8	8:6900336:G:A	6900336	A	ADD	1536	-5.755	4.806	-15.18	3.665	-1.198	0.2313
8	8:15565257:T:C	15565257	C	ADD	1536	5.22	4.36	-3.324	13.76	1.197	0.2313
8	8:15565457:T:A	15565457	A	ADD	1536	5.22	4.36	-3.324	13.76	1.197	0.2313
8	8:80080781:A:C	80080781	C	ADD	1536	5.916	4.941	-3.767	15.6	1.197	0.2313
9	9:83218797:A:G	83218797	G	ADD	1536	-9.039	7.548	-23.83	5.754	-1.198	0.2313
9	9:83219841:T:A	83219841	A	ADD	1536	-9.039	7.548	-23.83	5.754	-1.198	0.2313
9	9:86802078:C:T	86802078	T	ADD	1536	-5.801	4.844	-15.3	3.694	-1.197	0.2313
9	9:86802114:T:A	86802114	A	ADD	1536	-5.801	4.844	-15.3	3.694	-1.197	0.2313
9	9:107260341:C:T	107260341	C	ADD	1536	5.087	4.248	-3.239	13.41	1.198	0.2313
9	9:107260541:A:T	107260541	A	ADD	1536	5.087	4.248	-3.239	13.41	1.198	0.2313
9	9:107260545:A:T	107260545	A	ADD	1536	5.087	4.248	-3.239	13.41	1.198	0.2313
9	9:107260599:C:T	107260599	C	ADD	1536	5.087	4.248	-3.239	13.41	1.198	0.2313
10	10:12713844:G:A	12713844	A	ADD	1536	9.324	7.786	-5.936	24.58	1.198	0.2313
10	10:20203986:T:A	20203986	A	ADD	1536	5.681	4.743	-3.617	14.98	1.198	0.2313
10	10:23200095:G:A	23200095	A	ADD	1536	-5.289	4.418	-13.95	3.369	-1.197	0.2313
11	11:20004138:A:C	20004138	C	ADD	1536	9.412	7.86	-5.994	24.82	1.197	0.2313
11	11:75456134:C:T	75456134	T	ADD	1536	-5.91	4.935	-15.58	3.763	-1.197	0.2313
11	11:81204936:G:C	81204936	C	ADD	1536	9.039	7.547	-5.754	23.83	1.198	0.2313
11	11:117931353:G:A	117931353	A	ADD	1536	5.552	4.636	-3.535	14.64	1.197	0.2313
11	11:117931576:C:T	117931576	T	ADD	1536	5.552	4.636	-3.535	14.64	1.197	0.2313
11	11:117934115:A:C	117934115	C	ADD	1536	5.552	4.636	-3.535	14.64	1.197	0.2313
11	11:117935840:T:G	117935840	G	ADD	1536	5.552	4.636	-3.535	14.64	1.197	0.2313
12	12:74667066:A:G	74667066	G	ADD	1536	7.274	6.075	-4.632	19.18	1.197	0.2313
12	12:74678407:C:G	74678407	G	ADD	1536	7.274	6.075	-4.632	19.18	1.197	0.2313
12	12:74686831:A:T	74686831	T	ADD	1536	7.274	6.075	-4.632	19.18	1.197	0.2313
12	12:74690604:G:A	74690604	A	ADD	1536	7.274	6.075	-4.632	19.18	1.197	0.2313
13	13:66307033:A:G	66307033	A	ADD	1536	5.877	4.908	-3.742	15.5	1.198	0.2313
13	13:70302178:A:G	70302178	G	ADD	1536	5.674	4.738	-3.612	14.96	1.198	0.2313
13	13:71586230:T:C	71586230	T	ADD	1536	5.035	4.205	-3.206	13.28	1.198	0.2313
13	13:111098700:A:G	111098700	A	ADD	1536	5.241	4.377	-3.338	13.82	1.197	0.2313
14	14:80187155:A:G	80187155	G	ADD	1536	-6.603	5.514	-17.41	4.205	-1.197	0.2313
15	15:90342353:G:A	90342353	A	ADD	1536	5.857	4.891	-3.729	15.44	1.198	0.2313
16	16:62840445:T:A	62840445	A	ADD	1536	5.665	4.731	-3.608	14.94	1.197	0.2313
17	17:19629804:A:G	19629804	G	ADD	1536	5.597	4.674	-3.564	14.76	1.197	0.2313
17	17:19633060:G:T	19633060	T	ADD	1536	5.597	4.674	-3.564	14.76	1.197	0.2313
19	19:47925094:G:A	47925094	A	ADD	1536	8.205	6.852	-5.224	21.63	1.198	0.2313
20	20:5234624:A:C	5234624	C	ADD	1536	5.033	4.203	-3.205	13.27	1.197	0.2313
20	20:16581238:G:T	16581238	T	ADD	1536	-5.058	4.223	-13.34	3.22	-1.198	0.2313
20	20:16581319:T:C	16581319	C	ADD	1536	-5.058	4.223	-13.34	3.22	-1.198	0.2313
20	20:17643992:C:T	17643992	T	ADD	1536	7.41	6.187	-4.717	19.54	1.198	0.2313
21	21:21814624:G:A	21814624	G	ADD	1536	6.509	5.436	-4.145	17.16	1.197	0.2313
22	22:50528362:C:T	50528362	T	ADD	1536	-8.767	7.32	-23.11	5.581	-1.198	0.2313
22	22:50528623:C:A	50528623	A	ADD	1536	-8.767	7.32	-23.11	5.581	-1.198	0.2313
22	22:50532551:T:A	50532551	A	ADD	1536	-8.767	7.32	-23.11	5.581	-1.198	0.2313
1	1:4649793:A:G	4649793	A	ADD	1536	5.117	4.274	-3.261	13.49	1.197	0.2314
1	1:120305525:A:T	120305525	T	ADD	1536	-5.329	4.451	-14.05	3.395	-1.197	0.2314
1	1:217203091:C:A	217203091	A	ADD	1536	5.053	4.22	-3.219	13.32	1.197	0.2314
1	1:217208393:G:T	217208393	T	ADD	1536	5.053	4.22	-3.219	13.32	1.197	0.2314
1	1:217209271:T:C	217209271	C	ADD	1536	5.053	4.22	-3.219	13.32	1.197	0.2314
1	1:228527970:C:G	228527970	G	ADD	1536	-5.482	4.578	-14.46	3.492	-1.197	0.2314
1	1:246388559:A:G	246388559	A	ADD	1536	-5.055	4.222	-13.33	3.22	-1.197	0.2314
1	1:246388653:A:C	246388653	A	ADD	1536	-5.055	4.222	-13.33	3.22	-1.197	0.2314
1	1:246389132:A:T	246389132	A	ADD	1536	-5.055	4.222	-13.33	3.22	-1.197	0.2314
1	1:246389845:T:C	246389845	T	ADD	1536	-5.055	4.222	-13.33	3.22	-1.197	0.2314
1	1:246389932:G:A	246389932	G	ADD	1536	-5.055	4.222	-13.33	3.22	-1.197	0.2314
1	1:246390525:G:C	246390525	G	ADD	1536	-5.055	4.222	-13.33	3.22	-1.197	0.2314
1	1:246390719:C:T	246390719	C	ADD	1536	-5.055	4.222	-13.33	3.22	-1.197	0.2314
1	1:246390728:T:C	246390728	T	ADD	1536	-5.055	4.222	-13.33	3.22	-1.197	0.2314
1	1:246390771:A:G	246390771	A	ADD	1536	-5.055	4.222	-13.33	3.22	-1.197	0.2314
1	1:246390772:C:A	246390772	C	ADD	1536	-5.055	4.222	-13.33	3.22	-1.197	0.2314
1	1:246390828:A:G	246390828	A	ADD	1536	-5.055	4.222	-13.33	3.22	-1.197	0.2314
1	1:246390992:G:A	246390992	G	ADD	1536	-5.055	4.222	-13.33	3.22	-1.197	0.2314
1	1:246391025:T:C	246391025	T	ADD	1536	-5.055	4.222	-13.33	3.22	-1.197	0.2314
1	1:246391324:G:C	246391324	G	ADD	1536	-5.055	4.222	-13.33	3.22	-1.197	0.2314
1	1:246391518:T:C	246391518	T	ADD	1536	-5.055	4.222	-13.33	3.22	-1.197	0.2314
1	1:246391542:G:C	246391542	G	ADD	1536	-5.055	4.222	-13.33	3.22	-1.197	0.2314
1	1:246391677:G:A	246391677	G	ADD	1536	-5.055	4.222	-13.33	3.22	-1.197	0.2314
1	1:246391711:T:G	246391711	T	ADD	1536	-5.055	4.222	-13.33	3.22	-1.197	0.2314
1	1:246391872:C:A	246391872	C	ADD	1536	-5.055	4.222	-13.33	3.22	-1.197	0.2314
1	1:246391875:G:A	246391875	G	ADD	1536	-5.055	4.222	-13.33	3.22	-1.197	0.2314
1	1:246392012:C:G	246392012	C	ADD	1536	-5.055	4.222	-13.33	3.22	-1.197	0.2314
1	1:246392412:A:G	246392412	A	ADD	1536	-5.055	4.222	-13.33	3.22	-1.197	0.2314
1	1:246392417:G:A	246392417	G	ADD	1536	-5.055	4.222	-13.33	3.22	-1.197	0.2314
1	1:246392748:T:A	246392748	T	ADD	1536	-5.055	4.222	-13.33	3.22	-1.197	0.2314
1	1:246392767:T:C	246392767	T	ADD	1536	-5.055	4.222	-13.33	3.22	-1.197	0.2314
1	1:246393077:T:G	246393077	T	ADD	1536	-5.055	4.222	-13.33	3.22	-1.197	0.2314
1	1:246393170:G:A	246393170	G	ADD	1536	-5.055	4.222	-13.33	3.22	-1.197	0.2314
1	1:246393636:A:G	246393636	A	ADD	1536	-5.055	4.222	-13.33	3.22	-1.197	0.2314
1	1:246393777:G:T	246393777	G	ADD	1536	-5.055	4.222	-13.33	3.22	-1.197	0.2314
1	1:246394175:T:C	246394175	T	ADD	1536	-5.055	4.222	-13.33	3.22	-1.197	0.2314
1	1:246394232:T:C	246394232	T	ADD	1536	-5.055	4.222	-13.33	3.22	-1.197	0.2314
1	1:246394320:G:A	246394320	G	ADD	1536	-5.055	4.222	-13.33	3.22	-1.197	0.2314
1	1:246394653:C:A	246394653	C	ADD	1536	-5.055	4.222	-13.33	3.22	-1.197	0.2314
1	1:246394697:C:A	246394697	C	ADD	1536	-5.055	4.222	-13.33	3.22	-1.197	0.2314
1	1:246394970:T:G	246394970	T	ADD	1536	-5.055	4.222	-13.33	3.22	-1.197	0.2314
1	1:246395428:T:C	246395428	T	ADD	1536	-5.055	4.222	-13.33	3.22	-1.197	0.2314
1	1:246395662:T:C	246395662	T	ADD	1536	-5.055	4.222	-13.33	3.22	-1.197	0.2314
1	1:246398268:A:G	246398268	A	ADD	1536	-5.055	4.222	-13.33	3.22	-1.197	0.2314
1	1:246398278:A:G	246398278	A	ADD	1536	-5.055	4.222	-13.33	3.22	-1.197	0.2314
1	1:246398301:A:G	246398301	A	ADD	1536	-5.055	4.222	-13.33	3.22	-1.197	0.2314
1	1:246398363:T:G	246398363	T	ADD	1536	-5.055	4.222	-13.33	3.22	-1.197	0.2314
1	1:246398364:G:T	246398364	G	ADD	1536	-5.055	4.222	-13.33	3.22	-1.197	0.2314
1	1:246398390:C:T	246398390	C	ADD	1536	-5.055	4.222	-13.33	3.22	-1.197	0.2314
1	1:246398732:C:T	246398732	C	ADD	1536	-5.055	4.222	-13.33	3.22	-1.197	0.2314
1	1:246398866:A:G	246398866	A	ADD	1536	-5.055	4.222	-13.33	3.22	-1.197	0.2314
1	1:246399182:A:T	246399182	A	ADD	1536	-5.055	4.222	-13.33	3.22	-1.197	0.2314
1	1:246399535:T:C	246399535	T	ADD	1536	-5.055	4.222	-13.33	3.22	-1.197	0.2314
1	1:246399612:A:G	246399612	A	ADD	1536	-5.055	4.222	-13.33	3.22	-1.197	0.2314
1	1:246399753:G:C	246399753	G	ADD	1536	-5.055	4.222	-13.33	3.22	-1.197	0.2314
1	1:246400446:G:A	246400446	G	ADD	1536	-5.055	4.222	-13.33	3.22	-1.197	0.2314
2	2:22886662:C:A	22886662	A	ADD	1536	-5.277	4.408	-13.92	3.363	-1.197	0.2314
2	2:22892638:G:A	22892638	A	ADD	1536	-5.277	4.408	-13.92	3.363	-1.197	0.2314
2	2:152155540:T:C	152155540	C	ADD	1536	9.111	7.61	-5.804	24.03	1.197	0.2314
2	2:152155757:T:C	152155757	C	ADD	1536	9.111	7.61	-5.804	24.03	1.197	0.2314
2	2:152155921:T:C	152155921	C	ADD	1536	9.111	7.61	-5.804	24.03	1.197	0.2314
2	2:152156031:C:T	152156031	T	ADD	1536	9.111	7.61	-5.804	24.03	1.197	0.2314
2	2:152156657:C:T	152156657	T	ADD	1536	9.111	7.61	-5.804	24.03	1.197	0.2314
2	2:152161385:A:G	152161385	G	ADD	1536	9.111	7.61	-5.804	24.03	1.197	0.2314
2	2:219245177:G:A	219245177	A	ADD	1536	-11.23	9.378	-29.61	7.153	-1.197	0.2314
2	2:233440756:A:C	233440756	C	ADD	1536	5.077	4.241	-3.234	13.39	1.197	0.2314
3	3:25480001:C:G	25480001	G	ADD	1536	-8.984	7.504	-23.69	5.725	-1.197	0.2314
3	3:76227817:T:C	76227817	C	ADD	1536	7.123	5.95	-4.538	18.78	1.197	0.2314
3	3:147706925:G:A	147706925	A	ADD	1536	5.101	4.261	-3.249	13.45	1.197	0.2314
4	4:17401698:G:A	17401698	A	ADD	1536	-6.561	5.48	-17.3	4.18	-1.197	0.2314
4	4:17402628:A:G	17402628	G	ADD	1536	-6.561	5.48	-17.3	4.18	-1.197	0.2314
4	4:17402976:G:A	17402976	A	ADD	1536	-6.561	5.48	-17.3	4.18	-1.197	0.2314
5	5:14061184:A:G	14061184	G	ADD	1536	-5.365	4.481	-14.15	3.417	-1.197	0.2314
5	5:60994693:C:T	60994693	T	ADD	1536	8.116	6.779	-5.171	21.4	1.197	0.2314
5	5:60994698:G:A	60994698	A	ADD	1536	8.116	6.779	-5.171	21.4	1.197	0.2314
5	5:60995113:C:T	60995113	T	ADD	1536	8.116	6.779	-5.171	21.4	1.197	0.2314
5	5:147170949:C:A	147170949	A	ADD	1536	5.258	4.391	-3.349	13.86	1.197	0.2314
5	5:147172352:G:C	147172352	C	ADD	1536	5.258	4.391	-3.349	13.86	1.197	0.2314
5	5:147172445:G:A	147172445	A	ADD	1536	5.258	4.391	-3.349	13.86	1.197	0.2314
6	6:4113123:G:A	4113123	A	ADD	1536	5.21	4.352	-3.32	13.74	1.197	0.2314
6	6:4114211:G:A	4114211	A	ADD	1536	5.21	4.352	-3.32	13.74	1.197	0.2314
6	6:4118789:G:A	4118789	A	ADD	1536	5.21	4.352	-3.32	13.74	1.197	0.2314
6	6:4119051:C:T	4119051	T	ADD	1536	5.21	4.352	-3.32	13.74	1.197	0.2314
6	6:4119704:G:A	4119704	A	ADD	1536	5.21	4.352	-3.32	13.74	1.197	0.2314
6	6:4120683:G:A	4120683	A	ADD	1536	5.21	4.352	-3.32	13.74	1.197	0.2314
6	6:32373801:T:G	32373801	T	ADD	1536	-7.987	6.672	-21.06	5.089	-1.197	0.2314
6	6:39491137:C:T	39491137	T	ADD	1536	-5.765	4.815	-15.2	3.673	-1.197	0.2314
6	6:47329155:C:T	47329155	C	ADD	1536	5.337	4.458	-3.4	14.07	1.197	0.2314
7	7:52680812:C:T	52680812	T	ADD	1536	5.691	4.754	-3.626	15.01	1.197	0.2314
7	7:128731693:A:G	128731693	G	ADD	1536	5.763	4.813	-3.671	15.2	1.197	0.2314
8	8:17192950:G:A	17192950	A	ADD	1536	-8.167	6.822	-21.54	5.203	-1.197	0.2314
8	8:70910717:A:G	70910717	G	ADD	1536	-6.018	5.026	-15.87	3.833	-1.197	0.2314
8	8:70911062:T:C	70911062	C	ADD	1536	-6.018	5.026	-15.87	3.833	-1.197	0.2314
8	8:70911313:T:C	70911313	C	ADD	1536	-6.018	5.026	-15.87	3.833	-1.197	0.2314
8	8:70911694:G:A	70911694	A	ADD	1536	-6.018	5.026	-15.87	3.833	-1.197	0.2314
8	8:70911807:T:C	70911807	C	ADD	1536	-6.018	5.026	-15.87	3.833	-1.197	0.2314
8	8:70911951:C:T	70911951	T	ADD	1536	-6.018	5.026	-15.87	3.833	-1.197	0.2314
8	8:70912296:G:A	70912296	A	ADD	1536	-6.018	5.026	-15.87	3.833	-1.197	0.2314
8	8:70912441:G:A	70912441	A	ADD	1536	-6.018	5.026	-15.87	3.833	-1.197	0.2314
8	8:70912460:A:G	70912460	G	ADD	1536	-6.018	5.026	-15.87	3.833	-1.197	0.2314
8	8:70912685:A:G	70912685	G	ADD	1536	-6.018	5.026	-15.87	3.833	-1.197	0.2314
8	8:70912816:G:A	70912816	A	ADD	1536	-6.018	5.026	-15.87	3.833	-1.197	0.2314
8	8:70912941:A:G	70912941	G	ADD	1536	-6.018	5.026	-15.87	3.833	-1.197	0.2314
9	9:119211008:G:A	119211008	A	ADD	1536	-5.486	4.582	-14.47	3.494	-1.197	0.2314
10	10:1120884:C:T	1120884	T	ADD	1536	-5.795	4.84	-15.28	3.691	-1.197	0.2314
10	10:14436946:T:G	14436946	G	ADD	1536	-7.559	6.313	-19.93	4.815	-1.197	0.2314
10	10:20193496:C:T	20193496	T	ADD	1536	5.679	4.743	-3.618	14.97	1.197	0.2314
10	10:53493473:G:A	53493473	A	ADD	1536	-6.4	5.346	-16.88	4.078	-1.197	0.2314
11	11:7586526:C:T	7586526	T	ADD	1536	8.311	6.942	-5.296	21.92	1.197	0.2314
11	11:14297872:A:C	14297872	C	ADD	1536	-5.284	4.413	-13.93	3.366	-1.197	0.2314
11	11:102660959:A:G	102660959	G	ADD	1536	6.318	5.276	-4.024	16.66	1.197	0.2314
11	11:117396386:G:A	117396386	A	ADD	1536	5.471	4.57	-3.486	14.43	1.197	0.2314
13	13:90525564:T:G	90525564	G	ADD	1536	-6.08	5.078	-16.03	3.873	-1.197	0.2314
13	13:90529340:C:T	90529340	T	ADD	1536	-6.08	5.078	-16.03	3.873	-1.197	0.2314
13	13:105055177:A:G	105055177	G	ADD	1536	9.171	7.66	-5.841	24.18	1.197	0.2314
13	13:111109670:A:C	111109670	C	ADD	1536	7.825	6.537	-4.986	20.64	1.197	0.2314
14	14:37559401:A:G	37559401	G	ADD	1536	-5.998	5.01	-15.82	3.821	-1.197	0.2314
14	14:62604735:G:A	62604735	A	ADD	1536	-6.043	5.047	-15.94	3.85	-1.197	0.2314
14	14:72761151:C:T	72761151	T	ADD	1536	-5.621	4.695	-14.82	3.58	-1.197	0.2314
14	14:72764018:C:T	72764018	T	ADD	1536	-5.621	4.695	-14.82	3.58	-1.197	0.2314
14	14:72764165:G:T	72764165	T	ADD	1536	-5.621	4.695	-14.82	3.58	-1.197	0.2314
14	14:92042108:G:A	92042108	A	ADD	1536	5.071	4.236	-3.231	13.37	1.197	0.2314
16	16:60812634:T:G	60812634	G	ADD	1536	6.612	5.523	-4.213	17.44	1.197	0.2314
16	16:60817270:G:A	60817270	A	ADD	1536	6.612	5.523	-4.213	17.44	1.197	0.2314
16	16:60821715:A:T	60821715	T	ADD	1536	6.612	5.523	-4.213	17.44	1.197	0.2314
16	16:60826857:C:T	60826857	T	ADD	1536	6.612	5.523	-4.213	17.44	1.197	0.2314
17	17:12370456:A:C	12370456	A	ADD	1536	-5.151	4.302	-13.58	3.282	-1.197	0.2314
19	19:6763718:A:G	6763718	G	ADD	1536	-10.14	8.467	-26.73	6.459	-1.197	0.2314
1	1:58465466:A:G	58465466	G	ADD	1536	-10.65	8.894	-28.08	6.785	-1.197	0.2315
1	1:188816973:T:C	188816973	C	ADD	1536	-9.311	7.779	-24.56	5.936	-1.197	0.2315
2	2:21180682:G:A	21180682	A	ADD	1536	8.875	7.415	-5.657	23.41	1.197	0.2315
2	2:31193180:A:G	31193180	G	ADD	1536	-6.63	5.54	-17.49	4.227	-1.197	0.2315
2	2:31193239:C:T	31193239	T	ADD	1536	-6.63	5.54	-17.49	4.227	-1.197	0.2315
2	2:80153995:C:T	80153995	T	ADD	1536	11.18	9.339	-7.125	29.48	1.197	0.2315
2	2:80157564:C:G	80157564	G	ADD	1536	11.18	9.339	-7.125	29.48	1.197	0.2315
2	2:153668902:G:A	153668902	A	ADD	1536	-8.526	7.123	-22.49	5.434	-1.197	0.2315
2	2:153671657:T:A	153671657	A	ADD	1536	-8.526	7.123	-22.49	5.434	-1.197	0.2315
2	2:153672751:G:A	153672751	A	ADD	1536	-8.526	7.123	-22.49	5.434	-1.197	0.2315
2	2:153675863:C:G	153675863	G	ADD	1536	-8.526	7.123	-22.49	5.434	-1.197	0.2315
2	2:153678165:G:A	153678165	A	ADD	1536	-8.526	7.123	-22.49	5.434	-1.197	0.2315
2	2:153679790:G:A	153679790	A	ADD	1536	-8.526	7.123	-22.49	5.434	-1.197	0.2315
2	2:206450922:G:A	206450922	A	ADD	1536	-5.899	4.928	-15.56	3.76	-1.197	0.2315
2	2:231452647:A:G	231452647	G	ADD	1536	-5.318	4.443	-14.03	3.389	-1.197	0.2315
3	3:10895264:G:A	10895264	A	ADD	1536	-6.385	5.335	-16.84	4.07	-1.197	0.2315
3	3:16168486:G:A	16168486	G	ADD	1536	-7.313	6.11	-19.29	4.662	-1.197	0.2315
3	3:16596730:T:C	16596730	T	ADD	1536	5.08	4.243	-3.237	13.4	1.197	0.2315
3	3:121203076:A:G	121203076	A	ADD	1536	5.616	4.692	-3.581	14.81	1.197	0.2315
3	3:156234871:C:T	156234871	T	ADD	1536	-5.464	4.565	-14.41	3.483	-1.197	0.2315
3	3:162854778:G:A	162854778	A	ADD	1536	-5.749	4.802	-15.16	3.664	-1.197	0.2315
3	3:162855338:G:T	162855338	T	ADD	1536	-5.749	4.802	-15.16	3.664	-1.197	0.2315
3	3:162856524:G:T	162856524	T	ADD	1536	-5.749	4.802	-15.16	3.664	-1.197	0.2315
3	3:162858236:T:C	162858236	C	ADD	1536	-5.749	4.802	-15.16	3.664	-1.197	0.2315
3	3:162859244:T:G	162859244	G	ADD	1536	-5.749	4.802	-15.16	3.664	-1.197	0.2315
3	3:162861682:T:C	162861682	C	ADD	1536	-5.749	4.802	-15.16	3.664	-1.197	0.2315
3	3:162863050:G:C	162863050	C	ADD	1536	-5.749	4.802	-15.16	3.664	-1.197	0.2315
3	3:162865253:A:G	162865253	G	ADD	1536	-5.749	4.802	-15.16	3.664	-1.197	0.2315
3	3:162865625:C:G	162865625	G	ADD	1536	-5.749	4.802	-15.16	3.664	-1.197	0.2315
3	3:162866476:G:C	162866476	C	ADD	1536	-5.749	4.802	-15.16	3.664	-1.197	0.2315
3	3:162867950:T:A	162867950	A	ADD	1536	-5.749	4.802	-15.16	3.664	-1.197	0.2315
3	3:162868254:C:T	162868254	T	ADD	1536	-5.749	4.802	-15.16	3.664	-1.197	0.2315
3	3:162870818:C:T	162870818	T	ADD	1536	-5.749	4.802	-15.16	3.664	-1.197	0.2315
3	3:162871388:G:T	162871388	T	ADD	1536	-5.749	4.802	-15.16	3.664	-1.197	0.2315
3	3:162872620:G:A	162872620	A	ADD	1536	-5.749	4.802	-15.16	3.664	-1.197	0.2315
3	3:164926605:A:G	164926605	G	ADD	1536	5.971	4.989	-3.806	15.75	1.197	0.2315
3	3:175978744:G:A	175978744	A	ADD	1536	-5.264	4.397	-13.88	3.355	-1.197	0.2315
3	3:188605426:A:G	188605426	G	ADD	1536	5.137	4.291	-3.274	13.55	1.197	0.2315
4	4:81773749:G:A	81773749	A	ADD	1536	-10.02	8.372	-26.43	6.388	-1.197	0.2315
4	4:81777400:A:G	81777400	G	ADD	1536	-10.02	8.372	-26.43	6.388	-1.197	0.2315
4	4:81778772:G:A	81778772	A	ADD	1536	-10.02	8.372	-26.43	6.388	-1.197	0.2315
4	4:81787128:C:T	81787128	T	ADD	1536	-10.02	8.372	-26.43	6.388	-1.197	0.2315
4	4:111980686:A:G	111980686	G	ADD	1536	-6.37	5.322	-16.8	4.06	-1.197	0.2315
4	4:121478012:C:T	121478012	T	ADD	1536	-7.077	5.913	-18.67	4.511	-1.197	0.2315
4	4:130751286:G:A	130751286	A	ADD	1536	5.124	4.281	-3.266	13.51	1.197	0.2315
4	4:130752853:T:C	130752853	C	ADD	1536	5.124	4.281	-3.266	13.51	1.197	0.2315
4	4:161471578:A:G	161471578	G	ADD	1536	6.461	5.398	-4.118	17.04	1.197	0.2315
4	4:161473092:A:C	161473092	C	ADD	1536	6.461	5.398	-4.118	17.04	1.197	0.2315
4	4:161473107:A:G	161473107	G	ADD	1536	6.461	5.398	-4.118	17.04	1.197	0.2315
4	4:161473151:A:G	161473151	G	ADD	1536	6.461	5.398	-4.118	17.04	1.197	0.2315
4	4:161473212:T:C	161473212	C	ADD	1536	6.461	5.398	-4.118	17.04	1.197	0.2315
4	4:161473699:A:C	161473699	C	ADD	1536	6.461	5.398	-4.118	17.04	1.197	0.2315
4	4:161474080:A:C	161474080	C	ADD	1536	6.461	5.398	-4.118	17.04	1.197	0.2315
4	4:161474329:T:C	161474329	C	ADD	1536	6.461	5.398	-4.118	17.04	1.197	0.2315
4	4:161474340:C:T	161474340	T	ADD	1536	6.461	5.398	-4.118	17.04	1.197	0.2315
5	5:38961561:T:C	38961561	C	ADD	1536	-8.665	7.238	-22.85	5.522	-1.197	0.2315
5	5:38976118:C:T	38976118	T	ADD	1536	-8.665	7.238	-22.85	5.522	-1.197	0.2315
5	5:38976177:C:T	38976177	T	ADD	1536	-8.665	7.238	-22.85	5.522	-1.197	0.2315
5	5:38977506:G:T	38977506	T	ADD	1536	-8.665	7.238	-22.85	5.522	-1.197	0.2315
5	5:38978840:C:G	38978840	G	ADD	1536	-8.665	7.238	-22.85	5.522	-1.197	0.2315
6	6:2612126:G:T	2612126	T	ADD	1536	-5.958	4.978	-15.71	3.798	-1.197	0.2315
6	6:39528982:G:A	39528982	A	ADD	1536	-5.736	4.792	-15.13	3.656	-1.197	0.2315
6	6:39532647:C:T	39532647	T	ADD	1536	-5.736	4.792	-15.13	3.656	-1.197	0.2315
6	6:39534076:A:T	39534076	T	ADD	1536	-5.736	4.792	-15.13	3.656	-1.197	0.2315
6	6:67391355:A:G	67391355	G	ADD	1536	-7.186	6.004	-18.95	4.582	-1.197	0.2315
6	6:118612018:T:C	118612018	C	ADD	1536	5.243	4.38	-3.342	13.83	1.197	0.2315
6	6:119019064:A:T	119019064	T	ADD	1536	5.336	4.458	-3.402	14.07	1.197	0.2315
6	6:164536962:C:T	164536962	T	ADD	1536	-8.756	7.314	-23.09	5.58	-1.197	0.2315
8	8:4538634:C:T	4538634	C	ADD	1536	-5.787	4.835	-15.26	3.69	-1.197	0.2315
8	8:11607377:A:G	11607377	G	ADD	1536	-8.967	7.492	-23.65	5.717	-1.197	0.2315
8	8:14668260:A:G	14668260	A	ADD	1536	-6.531	5.456	-17.23	4.164	-1.197	0.2315
8	8:39792914:G:A	39792914	A	ADD	1536	-5.388	4.501	-14.21	3.433	-1.197	0.2315
8	8:57299963:C:G	57299963	G	ADD	1536	5.167	4.317	-3.293	13.63	1.197	0.2315
8	8:130721597:C:T	130721597	T	ADD	1536	-5.824	4.865	-15.36	3.712	-1.197	0.2315
9	9:78591919:G:A	78591919	A	ADD	1536	6.87	5.74	-4.38	18.12	1.197	0.2315
9	9:114484148:C:A	114484148	A	ADD	1536	9.931	8.298	-6.332	26.19	1.197	0.2315
13	13:90554690:T:A	90554690	A	ADD	1536	-6.021	5.03	-15.88	3.838	-1.197	0.2315
13	13:108656052:G:A	108656052	A	ADD	1536	6.148	5.136	-3.919	16.21	1.197	0.2315
13	13:108656476:A:C	108656476	C	ADD	1536	6.148	5.136	-3.919	16.21	1.197	0.2315
13	13:108656632:T:C	108656632	C	ADD	1536	6.148	5.136	-3.919	16.21	1.197	0.2315
13	13:108657170:G:A	108657170	A	ADD	1536	6.148	5.136	-3.919	16.21	1.197	0.2315
14	14:33772324:G:T	33772324	T	ADD	1536	-6.32	5.279	-16.67	4.027	-1.197	0.2315
14	14:41816313:C:A	41816313	A	ADD	1536	5.63	4.703	-3.588	14.85	1.197	0.2315
14	14:72956881:T:G	72956881	G	ADD	1536	-9.301	7.771	-24.53	5.93	-1.197	0.2315
15	15:53025692:C:A	53025692	C	ADD	1536	-11.88	9.924	-31.33	7.572	-1.197	0.2315
17	17:2646348:A:G	2646348	A	ADD	1536	4.963	4.146	-3.163	13.09	1.197	0.2315
18	18:6986227:G:A	6986227	A	ADD	1536	7.6	6.349	-4.845	20.04	1.197	0.2315
18	18:7535892:C:G	7535892	G	ADD	1536	5.955	4.975	-3.795	15.7	1.197	0.2315
21	21:46934826:G:A	46934826	G	ADD	1536	4.997	4.175	-3.185	13.18	1.197	0.2315
1	1:2355400:A:G	2355400	G	ADD	1536	-5.856	4.894	-15.45	3.735	-1.197	0.2316
1	1:4097288:T:C	4097288	C	ADD	1536	-6.367	5.32	-16.8	4.06	-1.197	0.2316
1	1:4099030:G:A	4099030	A	ADD	1536	-6.367	5.32	-16.8	4.06	-1.197	0.2316
1	1:20058523:A:G	20058523	A	ADD	1536	4.999	4.178	-3.189	13.19	1.197	0.2316
1	1:68855151:C:T	68855151	T	ADD	1536	5.204	4.348	-3.318	13.73	1.197	0.2316
1	1:79867495:C:T	79867495	T	ADD	1536	6.34	5.298	-4.044	16.72	1.197	0.2316
1	1:98970789:A:G	98970789	A	ADD	1536	-10.54	8.805	-27.79	6.721	-1.197	0.2316
1	1:175830965:T:A	175830965	A	ADD	1536	-5.482	4.581	-14.46	3.497	-1.197	0.2316
1	1:202082452:G:A	202082452	A	ADD	1536	-4.976	4.158	-13.13	3.174	-1.197	0.2316
1	1:203829556:G:A	203829556	G	ADD	1536	-6.088	5.087	-16.06	3.882	-1.197	0.2316
1	1:246398473:A:G	246398473	A	ADD	1536	-5.055	4.224	-13.33	3.223	-1.197	0.2316
1	1:246398498:G:T	246398498	G	ADD	1536	-5.055	4.224	-13.33	3.223	-1.197	0.2316
2	2:40637782:T:C	40637782	C	ADD	1536	5.108	4.269	-3.258	13.48	1.197	0.2316
2	2:50953849:G:A	50953849	A	ADD	1536	10.6	8.859	-6.761	27.97	1.197	0.2316
2	2:52041067:A:G	52041067	G	ADD	1536	-7.539	6.3	-19.89	4.808	-1.197	0.2316
2	2:174219135:G:A	174219135	A	ADD	1536	5.201	4.346	-3.317	13.72	1.197	0.2316
2	2:196186439:G:A	196186439	A	ADD	1536	-6.627	5.538	-17.48	4.226	-1.197	0.2316
3	3:12484681:T:C	12484681	C	ADD	1536	9.529	7.962	-6.076	25.13	1.197	0.2316
3	3:32419270:G:A	32419270	A	ADD	1536	-6.334	5.293	-16.71	4.04	-1.197	0.2316
3	3:126378397:A:T	126378397	T	ADD	1536	6.339	5.297	-4.042	16.72	1.197	0.2316
3	3:185710439:G:C	185710439	C	ADD	1536	5.661	4.73	-3.61	14.93	1.197	0.2316
4	4:181493301:A:G	181493301	G	ADD	1536	-5.072	4.238	-13.38	3.234	-1.197	0.2316
4	4:181493817:A:G	181493817	G	ADD	1536	-5.072	4.238	-13.38	3.234	-1.197	0.2316
4	4:181493992:G:A	181493992	A	ADD	1536	-5.072	4.238	-13.38	3.234	-1.197	0.2316
5	5:121959024:A:G	121959024	G	ADD	1536	5.208	4.352	-3.321	13.74	1.197	0.2316
6	6:6978058:T:A	6978058	A	ADD	1536	-9.86	8.24	-26.01	6.289	-1.197	0.2316
6	6:9842036:C:T	9842036	T	ADD	1536	-8.64	7.219	-22.79	5.509	-1.197	0.2316
6	6:9845294:A:G	9845294	G	ADD	1536	-8.64	7.219	-22.79	5.509	-1.197	0.2316
6	6:9845732:C:T	9845732	T	ADD	1536	-8.64	7.219	-22.79	5.509	-1.197	0.2316
6	6:9847415:C:T	9847415	T	ADD	1536	-8.64	7.219	-22.79	5.509	-1.197	0.2316
6	6:30926828:C:T	30926828	T	ADD	1536	7.437	6.214	-4.742	19.62	1.197	0.2316
6	6:30929409:G:A	30929409	A	ADD	1536	7.437	6.214	-4.742	19.62	1.197	0.2316
6	6:61994216:T:C	61994216	C	ADD	1536	9.392	7.849	-5.991	24.78	1.197	0.2316
6	6:61994942:G:A	61994942	A	ADD	1536	9.392	7.849	-5.991	24.78	1.197	0.2316
6	6:61996371:G:A	61996371	A	ADD	1536	9.392	7.849	-5.991	24.78	1.197	0.2316
6	6:61996440:T:C	61996440	C	ADD	1536	9.392	7.849	-5.991	24.78	1.197	0.2316
6	6:62000114:A:C	62000114	C	ADD	1536	9.392	7.849	-5.991	24.78	1.197	0.2316
6	6:62000617:T:C	62000617	C	ADD	1536	9.392	7.849	-5.991	24.78	1.197	0.2316
6	6:62001786:T:G	62001786	G	ADD	1536	9.392	7.849	-5.991	24.78	1.197	0.2316
6	6:62004450:A:G	62004450	G	ADD	1536	9.392	7.849	-5.991	24.78	1.197	0.2316
6	6:62004479:T:A	62004479	A	ADD	1536	9.392	7.849	-5.991	24.78	1.197	0.2316
6	6:62004761:C:A	62004761	A	ADD	1536	9.392	7.849	-5.991	24.78	1.197	0.2316
6	6:62005014:G:A	62005014	A	ADD	1536	9.392	7.849	-5.991	24.78	1.197	0.2316
6	6:62005060:T:C	62005060	C	ADD	1536	9.392	7.849	-5.991	24.78	1.197	0.2316
6	6:62006541:G:A	62006541	A	ADD	1536	9.392	7.849	-5.991	24.78	1.197	0.2316
6	6:62007208:T:G	62007208	G	ADD	1536	9.392	7.849	-5.991	24.78	1.197	0.2316
6	6:62007685:T:C	62007685	C	ADD	1536	9.392	7.849	-5.991	24.78	1.197	0.2316
6	6:62008799:C:T	62008799	T	ADD	1536	9.392	7.849	-5.991	24.78	1.197	0.2316
6	6:62009419:A:G	62009419	G	ADD	1536	9.392	7.849	-5.991	24.78	1.197	0.2316
6	6:62009792:C:T	62009792	T	ADD	1536	9.392	7.849	-5.991	24.78	1.197	0.2316
6	6:62011188:C:T	62011188	T	ADD	1536	9.392	7.849	-5.991	24.78	1.197	0.2316
6	6:62011782:A:G	62011782	G	ADD	1536	9.392	7.849	-5.991	24.78	1.197	0.2316
6	6:62012988:T:C	62012988	C	ADD	1536	9.392	7.849	-5.991	24.78	1.197	0.2316
6	6:62019546:A:T	62019546	T	ADD	1536	9.392	7.849	-5.991	24.78	1.197	0.2316
6	6:62020705:G:A	62020705	A	ADD	1536	9.392	7.849	-5.991	24.78	1.197	0.2316
6	6:62022631:C:G	62022631	G	ADD	1536	9.392	7.849	-5.991	24.78	1.197	0.2316
6	6:62022759:C:G	62022759	G	ADD	1536	9.392	7.849	-5.991	24.78	1.197	0.2316
6	6:62024069:G:T	62024069	T	ADD	1536	9.392	7.849	-5.991	24.78	1.197	0.2316
6	6:62024872:T:C	62024872	C	ADD	1536	9.392	7.849	-5.991	24.78	1.197	0.2316
6	6:62028517:A:C	62028517	C	ADD	1536	9.392	7.849	-5.991	24.78	1.197	0.2316
6	6:62028735:G:C	62028735	C	ADD	1536	9.392	7.849	-5.991	24.78	1.197	0.2316
6	6:62028905:C:G	62028905	G	ADD	1536	9.392	7.849	-5.991	24.78	1.197	0.2316
6	6:62029938:T:C	62029938	C	ADD	1536	9.392	7.849	-5.991	24.78	1.197	0.2316
6	6:62030836:A:C	62030836	C	ADD	1536	9.392	7.849	-5.991	24.78	1.197	0.2316
6	6:62031271:G:A	62031271	A	ADD	1536	9.392	7.849	-5.991	24.78	1.197	0.2316
6	6:62031637:A:G	62031637	G	ADD	1536	9.392	7.849	-5.991	24.78	1.197	0.2316
6	6:62032227:C:G	62032227	G	ADD	1536	9.392	7.849	-5.991	24.78	1.197	0.2316
6	6:62033893:G:T	62033893	T	ADD	1536	9.392	7.849	-5.991	24.78	1.197	0.2316
6	6:62034019:C:T	62034019	T	ADD	1536	9.392	7.849	-5.991	24.78	1.197	0.2316
6	6:62034310:G:T	62034310	T	ADD	1536	9.392	7.849	-5.991	24.78	1.197	0.2316
6	6:62036508:A:G	62036508	G	ADD	1536	9.392	7.849	-5.991	24.78	1.197	0.2316
6	6:62037770:G:A	62037770	A	ADD	1536	9.392	7.849	-5.991	24.78	1.197	0.2316
6	6:62038307:C:A	62038307	A	ADD	1536	9.392	7.849	-5.991	24.78	1.197	0.2316
6	6:62038388:C:T	62038388	T	ADD	1536	9.392	7.849	-5.991	24.78	1.197	0.2316
6	6:62039057:C:A	62039057	A	ADD	1536	9.392	7.849	-5.991	24.78	1.197	0.2316
6	6:62039193:G:A	62039193	A	ADD	1536	9.392	7.849	-5.991	24.78	1.197	0.2316
6	6:62039547:C:A	62039547	A	ADD	1536	9.392	7.849	-5.991	24.78	1.197	0.2316
6	6:62039553:A:G	62039553	G	ADD	1536	9.392	7.849	-5.991	24.78	1.197	0.2316
6	6:62039617:C:T	62039617	T	ADD	1536	9.392	7.849	-5.991	24.78	1.197	0.2316
6	6:62040049:C:G	62040049	G	ADD	1536	9.392	7.849	-5.991	24.78	1.197	0.2316
6	6:62042820:A:T	62042820	T	ADD	1536	9.392	7.849	-5.991	24.78	1.197	0.2316
6	6:62044897:C:T	62044897	T	ADD	1536	9.392	7.849	-5.991	24.78	1.197	0.2316
6	6:62050104:C:A	62050104	A	ADD	1536	9.392	7.849	-5.991	24.78	1.197	0.2316
6	6:62053027:C:T	62053027	T	ADD	1536	9.392	7.849	-5.991	24.78	1.197	0.2316
6	6:62053819:C:A	62053819	A	ADD	1536	9.392	7.849	-5.991	24.78	1.197	0.2316
6	6:62057322:G:A	62057322	A	ADD	1536	9.392	7.849	-5.991	24.78	1.197	0.2316
6	6:62223613:C:T	62223613	T	ADD	1536	9.392	7.849	-5.991	24.78	1.197	0.2316
6	6:62242193:C:T	62242193	T	ADD	1536	9.392	7.849	-5.991	24.78	1.197	0.2316
6	6:62243127:G:A	62243127	A	ADD	1536	9.392	7.849	-5.991	24.78	1.197	0.2316
6	6:62257732:C:T	62257732	T	ADD	1536	9.392	7.849	-5.991	24.78	1.197	0.2316
6	6:62260667:G:C	62260667	C	ADD	1536	9.392	7.849	-5.991	24.78	1.197	0.2316
6	6:62265358:C:A	62265358	A	ADD	1536	9.392	7.849	-5.991	24.78	1.197	0.2316
6	6:62267138:T:G	62267138	G	ADD	1536	9.392	7.849	-5.991	24.78	1.197	0.2316
6	6:62268425:C:G	62268425	G	ADD	1536	9.392	7.849	-5.991	24.78	1.197	0.2316
6	6:62268572:C:T	62268572	T	ADD	1536	9.392	7.849	-5.991	24.78	1.197	0.2316
6	6:62281543:C:A	62281543	A	ADD	1536	9.392	7.849	-5.991	24.78	1.197	0.2316
6	6:62304686:C:T	62304686	T	ADD	1536	9.392	7.849	-5.991	24.78	1.197	0.2316
6	6:62312984:C:T	62312984	T	ADD	1536	9.392	7.849	-5.991	24.78	1.197	0.2316
6	6:62321611:T:G	62321611	G	ADD	1536	9.392	7.849	-5.991	24.78	1.197	0.2316
6	6:62337690:A:T	62337690	T	ADD	1536	9.392	7.849	-5.991	24.78	1.197	0.2316
6	6:62341559:C:A	62341559	A	ADD	1536	9.392	7.849	-5.991	24.78	1.197	0.2316
6	6:96539005:C:T	96539005	T	ADD	1536	-9.877	8.253	-26.05	6.298	-1.197	0.2316
6	6:96540814:T:A	96540814	A	ADD	1536	-9.877	8.253	-26.05	6.298	-1.197	0.2316
6	6:96542241:A:G	96542241	G	ADD	1536	-9.877	8.253	-26.05	6.298	-1.197	0.2316
6	6:96542348:A:T	96542348	T	ADD	1536	-9.877	8.253	-26.05	6.298	-1.197	0.2316
6	6:96545449:A:G	96545449	G	ADD	1536	-9.877	8.253	-26.05	6.298	-1.197	0.2316
6	6:96549355:G:A	96549355	A	ADD	1536	-9.877	8.253	-26.05	6.298	-1.197	0.2316
6	6:96550744:T:C	96550744	C	ADD	1536	-9.877	8.253	-26.05	6.298	-1.197	0.2316
6	6:96550748:G:C	96550748	C	ADD	1536	-9.877	8.253	-26.05	6.298	-1.197	0.2316
6	6:96551000:G:A	96551000	A	ADD	1536	-9.877	8.253	-26.05	6.298	-1.197	0.2316
6	6:96551653:C:A	96551653	A	ADD	1536	-9.877	8.253	-26.05	6.298	-1.197	0.2316
6	6:96552808:G:A	96552808	A	ADD	1536	-9.877	8.253	-26.05	6.298	-1.197	0.2316
6	6:96554697:A:C	96554697	C	ADD	1536	-9.877	8.253	-26.05	6.298	-1.197	0.2316
6	6:96557057:C:A	96557057	A	ADD	1536	-9.877	8.253	-26.05	6.298	-1.197	0.2316
6	6:96557217:T:A	96557217	A	ADD	1536	-9.877	8.253	-26.05	6.298	-1.197	0.2316
6	6:96558271:G:T	96558271	T	ADD	1536	-9.877	8.253	-26.05	6.298	-1.197	0.2316
6	6:96561303:C:A	96561303	A	ADD	1536	-9.877	8.253	-26.05	6.298	-1.197	0.2316
6	6:96561575:A:C	96561575	C	ADD	1536	-9.877	8.253	-26.05	6.298	-1.197	0.2316
6	6:96563324:T:A	96563324	A	ADD	1536	-9.877	8.253	-26.05	6.298	-1.197	0.2316
6	6:96563444:A:G	96563444	G	ADD	1536	-9.877	8.253	-26.05	6.298	-1.197	0.2316
6	6:96564957:C:T	96564957	T	ADD	1536	-9.877	8.253	-26.05	6.298	-1.197	0.2316
6	6:96565283:A:C	96565283	C	ADD	1536	-9.877	8.253	-26.05	6.298	-1.197	0.2316
6	6:119023287:A:C	119023287	C	ADD	1536	5.204	4.348	-3.318	13.73	1.197	0.2316
6	6:142978376:T:A	142978376	A	ADD	1536	7.165	5.987	-4.569	18.9	1.197	0.2316
7	7:2757867:A:C	2757867	C	ADD	1536	-6.088	5.087	-16.06	3.883	-1.197	0.2316
7	7:53549235:C:G	53549235	G	ADD	1536	9.611	8.031	-6.13	25.35	1.197	0.2316
7	7:53565991:G:T	53565991	T	ADD	1536	9.611	8.031	-6.13	25.35	1.197	0.2316
7	7:147865307:T:C	147865307	C	ADD	1536	-5.453	4.557	-14.38	3.479	-1.197	0.2316
7	7:150541250:G:C	150541250	G	ADD	1536	5.148	4.302	-3.284	13.58	1.197	0.2316
7	7:150541355:T:C	150541355	T	ADD	1536	5.148	4.302	-3.284	13.58	1.197	0.2316
7	7:150541669:G:A	150541669	G	ADD	1536	5.148	4.302	-3.284	13.58	1.197	0.2316
8	8:3929076:C:G	3929076	G	ADD	1536	5.842	4.882	-3.726	15.41	1.197	0.2316
8	8:110779261:C:T	110779261	T	ADD	1536	5.436	4.542	-3.466	14.34	1.197	0.2316
8	8:110787572:C:T	110787572	T	ADD	1536	5.436	4.542	-3.466	14.34	1.197	0.2316
8	8:110788429:C:T	110788429	T	ADD	1536	5.436	4.542	-3.466	14.34	1.197	0.2316
8	8:110790746:G:T	110790746	T	ADD	1536	5.436	4.542	-3.466	14.34	1.197	0.2316
9	9:93352761:C:T	93352761	T	ADD	1536	-9.968	8.329	-26.29	6.358	-1.197	0.2316
9	9:93352790:C:T	93352790	T	ADD	1536	-9.968	8.329	-26.29	6.358	-1.197	0.2316
10	10:54301740:A:G	54301740	A	ADD	1536	7.797	6.515	-4.972	20.57	1.197	0.2316
11	11:38760285:G:A	38760285	A	ADD	1536	-8.7	7.27	-22.95	5.548	-1.197	0.2316
11	11:93420565:A:G	93420565	G	ADD	1536	6.031	5.039	-3.846	15.91	1.197	0.2316
11	11:93426149:A:C	93426149	C	ADD	1536	6.031	5.039	-3.846	15.91	1.197	0.2316
11	11:93447561:C:T	93447561	T	ADD	1536	6.031	5.039	-3.846	15.91	1.197	0.2316
11	11:93460160:A:C	93460160	C	ADD	1536	6.031	5.039	-3.846	15.91	1.197	0.2316
12	12:736714:G:A	736714	G	ADD	1536	6.848	5.722	-4.368	18.06	1.197	0.2316
13	13:47870045:C:G	47870045	C	ADD	1536	5.157	4.309	-3.289	13.6	1.197	0.2316
14	14:21051205:G:A	21051205	A	ADD	1536	9.215	7.701	-5.878	24.31	1.197	0.2316
14	14:64907892:A:G	64907892	G	ADD	1536	-6.34	5.298	-16.72	4.043	-1.197	0.2316
14	14:65914867:A:G	65914867	G	ADD	1536	-7.824	6.537	-20.64	4.989	-1.197	0.2316
14	14:98524824:A:G	98524824	G	ADD	1536	-5.277	4.409	-13.92	3.365	-1.197	0.2316
14	14:98524956:T:A	98524956	A	ADD	1536	-5.277	4.409	-13.92	3.365	-1.197	0.2316
15	15:87302675:A:C	87302675	C	ADD	1536	-5.99	5.006	-15.8	3.821	-1.197	0.2316
16	16:62842527:T:C	62842527	C	ADD	1536	5.662	4.731	-3.611	14.94	1.197	0.2316
17	17:63147477:G:A	63147477	A	ADD	1536	-7.479	6.249	-19.73	4.769	-1.197	0.2316
19	19:16427607:A:G	16427607	G	ADD	1536	-9.979	8.337	-26.32	6.362	-1.197	0.2316
1	1:6103047:T:A	6103047	A	ADD	1536	-5.615	4.693	-14.81	3.583	-1.196	0.2317
1	1:79861490:T:C	79861490	C	ADD	1536	6.252	5.225	-3.989	16.49	1.197	0.2317
1	1:101696233:C:A	101696233	A	ADD	1536	-5.456	4.561	-14.39	3.482	-1.196	0.2317
1	1:164350369:T:C	164350369	C	ADD	1536	-9.374	7.834	-24.73	5.981	-1.197	0.2317
1	1:164350424:C:T	164350424	T	ADD	1536	-9.374	7.834	-24.73	5.981	-1.197	0.2317
1	1:182312847:C:A	182312847	A	ADD	1536	5.131	4.289	-3.275	13.54	1.196	0.2317
1	1:230903495:G:A	230903495	A	ADD	1536	-8.031	6.712	-21.19	5.124	-1.197	0.2317
2	2:156618108:A:G	156618108	G	ADD	1536	5.953	4.975	-3.798	15.7	1.197	0.2317
2	2:182991374:A:T	182991374	T	ADD	1536	-5.142	4.298	-13.57	3.281	-1.197	0.2317
2	2:225323096:A:G	225323096	A	ADD	1536	5.174	4.324	-3.302	13.65	1.196	0.2317
2	2:225324391:G:T	225324391	G	ADD	1536	5.174	4.324	-3.302	13.65	1.196	0.2317
3	3:11277640:T:C	11277640	C	ADD	1536	10.95	9.15	-6.987	28.88	1.196	0.2317
3	3:41455332:T:G	41455332	T	ADD	1536	-5.107	4.268	-13.47	3.258	-1.197	0.2317
3	3:41455417:T:C	41455417	T	ADD	1536	-5.107	4.268	-13.47	3.258	-1.197	0.2317
4	4:24032897:T:C	24032897	C	ADD	1536	5.493	4.591	-3.505	14.49	1.196	0.2317
4	4:182297317:A:C	182297317	C	ADD	1536	-5.345	4.467	-14.1	3.41	-1.197	0.2317
5	5:6415844:G:A	6415844	A	ADD	1536	-6.637	5.547	-17.51	4.235	-1.197	0.2317
5	5:6698295:T:C	6698295	C	ADD	1536	-8.195	6.849	-21.62	5.229	-1.197	0.2317
5	5:6700751:G:A	6700751	A	ADD	1536	-8.195	6.849	-21.62	5.229	-1.197	0.2317
5	5:115360624:T:C	115360624	C	ADD	1536	5.037	4.209	-3.213	13.29	1.197	0.2317
6	6:11436564:G:A	11436564	A	ADD	1536	5.334	4.459	-3.405	14.07	1.196	0.2317
6	6:26489866:A:T	26489866	T	ADD	1536	7.881	6.587	-5.029	20.79	1.196	0.2317
6	6:33783930:G:A	33783930	A	ADD	1536	6.168	5.155	-3.935	16.27	1.197	0.2317
6	6:79655477:G:A	79655477	G	ADD	1536	-5.735	4.793	-15.13	3.66	-1.196	0.2317
6	6:81692662:C:T	81692662	T	ADD	1536	-5.722	4.783	-15.1	3.652	-1.196	0.2317
6	6:81703361:C:A	81703361	A	ADD	1536	-5.722	4.783	-15.1	3.652	-1.196	0.2317
6	6:81717552:A:T	81717552	T	ADD	1536	-5.722	4.783	-15.1	3.652	-1.196	0.2317
6	6:81723936:T:C	81723936	C	ADD	1536	-5.722	4.783	-15.1	3.652	-1.196	0.2317
6	6:81732007:C:T	81732007	T	ADD	1536	-5.722	4.783	-15.1	3.652	-1.196	0.2317
6	6:81732221:A:C	81732221	C	ADD	1536	-5.722	4.783	-15.1	3.652	-1.196	0.2317
6	6:81734523:C:A	81734523	A	ADD	1536	-5.722	4.783	-15.1	3.652	-1.196	0.2317
6	6:81739177:C:T	81739177	T	ADD	1536	-5.722	4.783	-15.1	3.652	-1.196	0.2317
6	6:81741391:G:A	81741391	A	ADD	1536	-5.722	4.783	-15.1	3.652	-1.196	0.2317
6	6:82507123:T:C	82507123	C	ADD	1536	6.147	5.138	-3.923	16.22	1.196	0.2317
6	6:82558665:T:C	82558665	C	ADD	1536	6.371	5.325	-4.065	16.81	1.196	0.2317
6	6:82561083:C:T	82561083	T	ADD	1536	6.371	5.325	-4.065	16.81	1.196	0.2317
6	6:123016682:C:T	123016682	C	ADD	1536	-5.057	4.226	-13.34	3.226	-1.196	0.2317
7	7:30912007:C:A	30912007	A	ADD	1536	-5.228	4.369	-13.79	3.337	-1.196	0.2317
7	7:103975232:A:G	103975232	G	ADD	1536	5.772	4.825	-3.684	15.23	1.196	0.2317
7	7:103976833:C:T	103976833	T	ADD	1536	5.772	4.825	-3.684	15.23	1.196	0.2317
7	7:103977242:A:T	103977242	T	ADD	1536	5.772	4.825	-3.684	15.23	1.196	0.2317
7	7:135762072:C:A	135762072	A	ADD	1536	-5.134	4.291	-13.54	3.276	-1.196	0.2317
8	8:14356796:T:C	14356796	C	ADD	1536	5.968	4.988	-3.809	15.74	1.196	0.2317
8	8:14357665:G:C	14357665	C	ADD	1536	5.968	4.988	-3.809	15.74	1.196	0.2317
8	8:15239663:A:G	15239663	A	ADD	1536	8.939	7.472	-5.706	23.59	1.196	0.2317
8	8:18892291:C:T	18892291	T	ADD	1536	-5.56	4.648	-14.67	3.549	-1.196	0.2317
8	8:79899965:C:A	79899965	A	ADD	1536	10.01	8.368	-6.388	26.41	1.197	0.2317
8	8:79905884:G:C	79905884	C	ADD	1536	10.01	8.368	-6.388	26.41	1.197	0.2317
8	8:79919718:G:A	79919718	A	ADD	1536	10.01	8.368	-6.388	26.41	1.197	0.2317
8	8:79920422:C:G	79920422	G	ADD	1536	10.01	8.368	-6.388	26.41	1.197	0.2317
8	8:79922224:C:T	79922224	T	ADD	1536	10.01	8.368	-6.388	26.41	1.197	0.2317
8	8:79922903:A:G	79922903	G	ADD	1536	10.01	8.368	-6.388	26.41	1.197	0.2317
8	8:134625243:C:G	134625243	C	ADD	1536	5.461	4.564	-3.485	14.41	1.196	0.2317
9	9:74450066:A:G	74450066	G	ADD	1536	-11.35	9.488	-29.95	7.244	-1.196	0.2317
9	9:74454086:G:A	74454086	A	ADD	1536	-11.35	9.488	-29.95	7.244	-1.196	0.2317
10	10:97172612:C:T	97172612	T	ADD	1536	5.106	4.267	-3.258	13.47	1.197	0.2317
10	10:107854441:A:G	107854441	G	ADD	1536	-5.549	4.638	-14.64	3.541	-1.197	0.2317
11	11:5433669:G:A	5433669	A	ADD	1536	5.12	4.279	-3.267	13.51	1.197	0.2317
11	11:13107192:A:G	13107192	A	ADD	1536	-5.483	4.583	-14.46	3.499	-1.196	0.2317
11	11:20253599:A:G	20253599	G	ADD	1536	-5.14	4.296	-13.56	3.28	-1.197	0.2317
11	11:23000413:A:G	23000413	G	ADD	1536	5.11	4.271	-3.261	13.48	1.196	0.2317
11	11:95096136:A:G	95096136	G	ADD	1536	6.279	5.248	-4.007	16.56	1.196	0.2317
11	11:116523330:A:G	116523330	G	ADD	1536	-6.161	5.149	-16.25	3.931	-1.196	0.2317
12	12:47817901:G:A	47817901	A	ADD	1536	-5.772	4.824	-15.23	3.683	-1.197	0.2317
12	12:47817963:C:G	47817963	G	ADD	1536	-5.772	4.824	-15.23	3.683	-1.197	0.2317
12	12:47818876:G:T	47818876	T	ADD	1536	-5.772	4.824	-15.23	3.683	-1.197	0.2317
12	12:53175160:T:C	53175160	C	ADD	1536	7.938	6.634	-5.065	20.94	1.197	0.2317
12	12:74695869:C:T	74695869	T	ADD	1536	7.243	6.054	-4.622	19.11	1.196	0.2317
12	12:114505787:T:A	114505787	A	ADD	1536	-5.768	4.82	-15.22	3.68	-1.197	0.2317
12	12:114506756:G:A	114506756	A	ADD	1536	-5.768	4.82	-15.22	3.68	-1.197	0.2317
12	12:114507299:C:A	114507299	A	ADD	1536	-5.768	4.82	-15.22	3.68	-1.197	0.2317
12	12:114507609:G:A	114507609	A	ADD	1536	-5.768	4.82	-15.22	3.68	-1.197	0.2317
12	12:114509270:A:C	114509270	C	ADD	1536	-5.768	4.82	-15.22	3.68	-1.197	0.2317
13	13:47870003:C:T	47870003	C	ADD	1536	5.151	4.305	-3.287	13.59	1.196	0.2317
13	13:92981599:A:G	92981599	G	ADD	1536	-5.234	4.375	-13.81	3.34	-1.197	0.2317
13	13:92981922:A:G	92981922	G	ADD	1536	-5.234	4.375	-13.81	3.34	-1.197	0.2317
13	13:92982046:T:G	92982046	G	ADD	1536	-5.234	4.375	-13.81	3.34	-1.197	0.2317
13	13:92982094:A:G	92982094	G	ADD	1536	-5.234	4.375	-13.81	3.34	-1.197	0.2317
13	13:92982147:G:A	92982147	A	ADD	1536	-5.234	4.375	-13.81	3.34	-1.197	0.2317
13	13:92982359:A:C	92982359	C	ADD	1536	-5.234	4.375	-13.81	3.34	-1.197	0.2317
13	13:92982707:T:A	92982707	A	ADD	1536	-5.234	4.375	-13.81	3.34	-1.197	0.2317
13	13:114916259:A:G	114916259	A	ADD	1536	-5.664	4.734	-14.94	3.615	-1.196	0.2317
13	13:114916406:G:T	114916406	G	ADD	1536	-5.664	4.734	-14.94	3.615	-1.196	0.2317
14	14:55763612:A:C	55763612	C	ADD	1536	-5.375	4.493	-14.18	3.43	-1.196	0.2317
16	16:10750047:G:A	10750047	G	ADD	1536	-5.149	4.304	-13.58	3.286	-1.196	0.2317
17	17:16881949:A:T	16881949	T	ADD	1536	4.977	4.16	-3.176	13.13	1.196	0.2317
18	18:7679868:A:G	7679868	G	ADD	1536	-10.25	8.564	-27.03	6.539	-1.196	0.2317
19	19:33119967:G:C	33119967	C	ADD	1536	-6.054	5.06	-15.97	3.863	-1.196	0.2317
19	19:33121177:C:T	33121177	T	ADD	1536	-6.054	5.06	-15.97	3.863	-1.196	0.2317
19	19:33121605:T:G	33121605	G	ADD	1536	-6.054	5.06	-15.97	3.863	-1.196	0.2317
19	19:40669352:G:A	40669352	G	ADD	1536	6.016	5.028	-3.838	15.87	1.197	0.2317
20	20:44363814:A:G	44363814	G	ADD	1536	6.294	5.261	-4.017	16.61	1.196	0.2317
20	20:44367334:G:A	44367334	A	ADD	1536	6.294	5.261	-4.017	16.61	1.196	0.2317
20	20:44367483:A:C	44367483	C	ADD	1536	6.294	5.261	-4.017	16.61	1.196	0.2317
20	20:61366058:A:G	61366058	G	ADD	1536	5.301	4.431	-3.383	13.99	1.196	0.2317
1	1:7026758:C:T	7026758	T	ADD	1536	-6.623	5.537	-17.48	4.23	-1.196	0.2318
1	1:7029822:G:A	7029822	A	ADD	1536	-6.623	5.537	-17.48	4.23	-1.196	0.2318
1	1:34904006:A:C	34904006	C	ADD	1536	5.697	4.762	-3.637	15.03	1.196	0.2318
1	1:228407010:C:T	228407010	T	ADD	1536	6.352	5.31	-4.055	16.76	1.196	0.2318
1	1:228407260:G:A	228407260	A	ADD	1536	6.352	5.31	-4.055	16.76	1.196	0.2318
1	1:228412228:G:A	228412228	A	ADD	1536	6.352	5.31	-4.055	16.76	1.196	0.2318
2	2:100767082:A:G	100767082	A	ADD	1536	-5.115	4.276	-13.5	3.266	-1.196	0.2318
2	2:135246553:A:G	135246553	G	ADD	1536	-7.165	5.989	-18.9	4.574	-1.196	0.2318
2	2:135246789:T:C	135246789	C	ADD	1536	-7.165	5.989	-18.9	4.574	-1.196	0.2318
2	2:139667920:C:A	139667920	A	ADD	1536	-10.44	8.728	-27.55	6.665	-1.196	0.2318
3	3:4757698:G:A	4757698	A	ADD	1536	-9.174	7.67	-24.21	5.858	-1.196	0.2318
3	3:4757981:C:A	4757981	A	ADD	1536	-9.174	7.67	-24.21	5.858	-1.196	0.2318
3	3:121303144:C:A	121303144	C	ADD	1536	-5.319	4.446	-14.03	3.395	-1.196	0.2318
4	4:61898128:G:A	61898128	A	ADD	1536	-6.298	5.265	-16.62	4.021	-1.196	0.2318
4	4:61899654:C:T	61899654	T	ADD	1536	-6.298	5.265	-16.62	4.021	-1.196	0.2318
4	4:90636419:G:A	90636419	G	ADD	1536	-5.073	4.241	-13.39	3.24	-1.196	0.2318
4	4:185755976:C:G	185755976	G	ADD	1536	6.198	5.181	-3.957	16.35	1.196	0.2318
5	5:107974112:G:A	107974112	A	ADD	1536	6.592	5.51	-4.208	17.39	1.196	0.2318
5	5:127475573:A:G	127475573	G	ADD	1536	5.239	4.38	-3.345	13.82	1.196	0.2318
5	5:175012469:C:A	175012469	A	ADD	1536	-8.333	6.967	-21.99	5.321	-1.196	0.2318
6	6:3701286:A:G	3701286	G	ADD	1536	6.209	5.19	-3.964	16.38	1.196	0.2318
6	6:30723080:G:A	30723080	A	ADD	1536	-11.61	9.703	-30.62	7.41	-1.196	0.2318
6	6:30730589:A:G	30730589	G	ADD	1536	-11.61	9.703	-30.62	7.41	-1.196	0.2318
6	6:31114019:A:G	31114019	A	ADD	1536	6.307	5.272	-4.026	16.64	1.196	0.2318
6	6:31853873:A:G	31853873	G	ADD	1536	11.59	9.687	-7.398	30.58	1.196	0.2318
6	6:32193568:C:T	32193568	T	ADD	1536	-5.654	4.727	-14.92	3.61	-1.196	0.2318
6	6:33039625:T:C	33039625	T	ADD	1536	-7.009	5.859	-18.49	4.475	-1.196	0.2318
7	7:104245132:A:G	104245132	G	ADD	1536	7.237	6.05	-4.621	19.09	1.196	0.2318
9	9:105595173:G:A	105595173	A	ADD	1536	7.545	6.308	-4.818	19.91	1.196	0.2318
10	10:24663803:C:T	24663803	T	ADD	1536	6.925	5.789	-4.422	18.27	1.196	0.2318
10	10:74148130:A:G	74148130	G	ADD	1536	6.464	5.403	-4.126	17.05	1.196	0.2318
10	10:76498150:G:A	76498150	G	ADD	1536	-5.534	4.627	-14.6	3.534	-1.196	0.2318
10	10:86313427:A:G	86313427	G	ADD	1536	-7.165	5.99	-18.91	4.576	-1.196	0.2318
11	11:12934077:A:G	12934077	G	ADD	1536	-5.553	4.643	-14.65	3.547	-1.196	0.2318
11	11:112654974:A:G	112654974	A	ADD	1536	6.05	5.057	-3.862	15.96	1.196	0.2318
12	12:69866468:G:A	69866468	A	ADD	1536	5.176	4.327	-3.305	13.66	1.196	0.2318
12	12:96146224:C:A	96146224	A	ADD	1536	5.302	4.433	-3.386	13.99	1.196	0.2318
12	12:129615327:C:A	129615327	A	ADD	1536	5.199	4.347	-3.32	13.72	1.196	0.2318
13	13:20936968:C:A	20936968	A	ADD	1536	5.039	4.212	-3.217	13.29	1.196	0.2318
13	13:37172926:G:A	37172926	G	ADD	1536	-7.425	6.207	-19.59	4.74	-1.196	0.2318
13	13:59840748:C:T	59840748	T	ADD	1536	-6.176	5.163	-16.3	3.944	-1.196	0.2318
13	13:59840970:A:G	59840970	G	ADD	1536	-6.176	5.163	-16.3	3.944	-1.196	0.2318
13	13:59842952:C:T	59842952	T	ADD	1536	-6.176	5.163	-16.3	3.944	-1.196	0.2318
13	13:59846390:G:T	59846390	T	ADD	1536	-6.176	5.163	-16.3	3.944	-1.196	0.2318
13	13:76355813:G:C	76355813	C	ADD	1536	-6.288	5.257	-16.59	4.015	-1.196	0.2318
13	13:76355817:T:A	76355817	A	ADD	1536	-6.288	5.257	-16.59	4.015	-1.196	0.2318
13	13:80618915:G:A	80618915	A	ADD	1536	-6.834	5.713	-18.03	4.363	-1.196	0.2318
14	14:33770276:T:A	33770276	A	ADD	1536	-6.277	5.247	-16.56	4.007	-1.196	0.2318
14	14:55161571:C:T	55161571	T	ADD	1536	-10.57	8.836	-27.89	6.748	-1.196	0.2318
15	15:31316080:G:C	31316080	C	ADD	1536	-8.478	7.087	-22.37	5.412	-1.196	0.2318
15	15:31316256:T:C	31316256	C	ADD	1536	-8.478	7.087	-22.37	5.412	-1.196	0.2318
15	15:31317445:A:G	31317445	G	ADD	1536	-8.478	7.087	-22.37	5.412	-1.196	0.2318
15	15:31321875:G:A	31321875	A	ADD	1536	-8.478	7.087	-22.37	5.412	-1.196	0.2318
15	15:96486653:C:T	96486653	T	ADD	1536	-5.57	4.656	-14.7	3.556	-1.196	0.2318
16	16:50447856:A:G	50447856	G	ADD	1536	11	9.196	-7.023	29.02	1.196	0.2318
16	16:50450425:T:A	50450425	A	ADD	1536	11	9.196	-7.023	29.02	1.196	0.2318
16	16:83102477:A:C	83102477	A	ADD	1536	-5.04	4.213	-13.3	3.217	-1.196	0.2318
17	17:30986833:C:T	30986833	T	ADD	1536	-6.609	5.525	-17.44	4.22	-1.196	0.2318
17	17:75664387:G:A	75664387	A	ADD	1536	6.143	5.136	-3.923	16.21	1.196	0.2318
18	18:35191096:A:C	35191096	C	ADD	1536	6.711	5.61	-4.286	17.71	1.196	0.2318
18	18:54118013:T:A	54118013	T	ADD	1536	-5.171	4.323	-13.64	3.301	-1.196	0.2318
18	18:54118014:C:A	54118014	C	ADD	1536	-5.171	4.323	-13.64	3.301	-1.196	0.2318
19	19:33101505:A:C	33101505	C	ADD	1536	5.038	4.211	-3.216	13.29	1.196	0.2318
19	19:33101513:T:C	33101513	C	ADD	1536	5.038	4.211	-3.216	13.29	1.196	0.2318
19	19:33101571:A:G	33101571	G	ADD	1536	5.038	4.211	-3.216	13.29	1.196	0.2318
19	19:33102257:C:A	33102257	A	ADD	1536	5.038	4.211	-3.216	13.29	1.196	0.2318
19	19:33102638:C:G	33102638	G	ADD	1536	5.038	4.211	-3.216	13.29	1.196	0.2318
19	19:33102710:T:C	33102710	C	ADD	1536	5.038	4.211	-3.216	13.29	1.196	0.2318
19	19:33102892:A:G	33102892	G	ADD	1536	5.038	4.211	-3.216	13.29	1.196	0.2318
21	21:46654629:C:G	46654629	G	ADD	1536	5.767	4.821	-3.682	15.22	1.196	0.2318
1	1:111171407:C:T	111171407	T	ADD	1536	5.702	4.768	-3.642	15.05	1.196	0.2319
1	1:111172413:A:G	111172413	G	ADD	1536	5.702	4.768	-3.642	15.05	1.196	0.2319
1	1:111172690:T:C	111172690	C	ADD	1536	5.702	4.768	-3.642	15.05	1.196	0.2319
1	1:200756250:C:T	200756250	T	ADD	1536	-10.84	9.061	-28.6	6.923	-1.196	0.2319
2	2:14215727:G:A	14215727	G	ADD	1536	6.658	5.566	-4.252	17.57	1.196	0.2319
2	2:36093505:C:A	36093505	A	ADD	1536	-7.517	6.286	-19.84	4.802	-1.196	0.2319
2	2:57753371:G:T	57753371	T	ADD	1536	5.105	4.269	-3.261	13.47	1.196	0.2319
2	2:67473625:T:C	67473625	C	ADD	1536	-9.814	8.206	-25.9	6.269	-1.196	0.2319
2	2:67475371:G:C	67475371	C	ADD	1536	-9.814	8.206	-25.9	6.269	-1.196	0.2319
2	2:86464104:G:A	86464104	A	ADD	1536	-5.845	4.887	-15.42	3.734	-1.196	0.2319
2	2:232378508:C:T	232378508	T	ADD	1536	6.413	5.362	-4.096	16.92	1.196	0.2319
3	3:59291808:G:T	59291808	T	ADD	1536	5.729	4.791	-3.661	15.12	1.196	0.2319
3	3:59293133:G:A	59293133	A	ADD	1536	5.729	4.791	-3.661	15.12	1.196	0.2319
3	3:131788957:T:C	131788957	T	ADD	1536	5.061	4.232	-3.233	13.35	1.196	0.2319
3	3:160319744:G:C	160319744	C	ADD	1536	7.446	6.226	-4.756	19.65	1.196	0.2319
3	3:160328568:C:A	160328568	A	ADD	1536	7.446	6.226	-4.756	19.65	1.196	0.2319
3	3:160334317:C:T	160334317	T	ADD	1536	7.446	6.226	-4.756	19.65	1.196	0.2319
3	3:160335836:A:G	160335836	G	ADD	1536	7.446	6.226	-4.756	19.65	1.196	0.2319
3	3:160336032:G:A	160336032	A	ADD	1536	7.446	6.226	-4.756	19.65	1.196	0.2319
3	3:160340896:C:T	160340896	T	ADD	1536	7.446	6.226	-4.756	19.65	1.196	0.2319
4	4:5445936:G:A	5445936	A	ADD	1536	-5.126	4.285	-13.52	3.274	-1.196	0.2319
4	4:5445976:C:A	5445976	A	ADD	1536	-5.126	4.285	-13.52	3.274	-1.196	0.2319
4	4:5446410:A:G	5446410	G	ADD	1536	-5.126	4.285	-13.52	3.274	-1.196	0.2319
4	4:5677714:A:G	5677714	G	ADD	1536	5.627	4.705	-3.595	14.85	1.196	0.2319
4	4:31592406:T:A	31592406	A	ADD	1536	-7.628	6.377	-20.13	4.872	-1.196	0.2319
4	4:31593902:G:A	31593902	A	ADD	1536	-7.628	6.377	-20.13	4.872	-1.196	0.2319
4	4:180828723:A:G	180828723	A	ADD	1536	-5.737	4.797	-15.14	3.665	-1.196	0.2319
5	5:161309303:A:G	161309303	A	ADD	1536	5.332	4.458	-3.406	14.07	1.196	0.2319
6	6:28272868:G:A	28272868	A	ADD	1536	-11.23	9.391	-29.64	7.175	-1.196	0.2319
6	6:31153020:T:C	31153020	C	ADD	1536	-6.128	5.125	-16.17	3.916	-1.196	0.2319
6	6:31154354:T:A	31154354	A	ADD	1536	-6.128	5.125	-16.17	3.916	-1.196	0.2319
6	6:31154434:C:T	31154434	T	ADD	1536	-6.128	5.125	-16.17	3.916	-1.196	0.2319
6	6:32389545:A:G	32389545	G	ADD	1536	-8.135	6.801	-21.46	5.195	-1.196	0.2319
6	6:35281911:G:A	35281911	A	ADD	1536	5.495	4.594	-3.51	14.5	1.196	0.2319
6	6:78127799:T:A	78127799	A	ADD	1536	-5.846	4.888	-15.43	3.735	-1.196	0.2319
6	6:78131444:T:C	78131444	C	ADD	1536	-5.846	4.888	-15.43	3.735	-1.196	0.2319
6	6:152379446:A:G	152379446	G	ADD	1536	5.473	4.577	-3.497	14.44	1.196	0.2319
7	7:118570452:G:A	118570452	G	ADD	1536	-9.424	7.881	-24.87	6.022	-1.196	0.2319
8	8:17091344:T:C	17091344	C	ADD	1536	-9.885	8.266	-26.09	6.315	-1.196	0.2319
8	8:69146841:G:A	69146841	A	ADD	1536	5.116	4.278	-3.269	13.5	1.196	0.2319
8	8:69147931:A:G	69147931	G	ADD	1536	5.116	4.278	-3.269	13.5	1.196	0.2319
8	8:69150562:A:G	69150562	G	ADD	1536	5.116	4.278	-3.269	13.5	1.196	0.2319
8	8:131030931:A:G	131030931	A	ADD	1536	-5.142	4.299	-13.57	3.284	-1.196	0.2319
9	9:136121303:C:T	136121303	T	ADD	1536	-5.477	4.58	-14.45	3.499	-1.196	0.2319
10	10:1119203:A:G	1119203	G	ADD	1536	-5.799	4.849	-15.3	3.704	-1.196	0.2319
10	10:71619281:G:A	71619281	A	ADD	1536	5.291	4.424	-3.38	13.96	1.196	0.2319
10	10:126225055:C:T	126225055	T	ADD	1536	-6.644	5.556	-17.53	4.245	-1.196	0.2319
11	11:97724023:G:A	97724023	G	ADD	1536	5.175	4.327	-3.306	13.66	1.196	0.2319
12	12:47361547:C:T	47361547	T	ADD	1536	6.678	5.584	-4.266	17.62	1.196	0.2319
12	12:116986872:G:A	116986872	A	ADD	1536	6.123	5.12	-3.911	16.16	1.196	0.2319
13	13:25717548:C:A	25717548	A	ADD	1536	5.435	4.544	-3.471	14.34	1.196	0.2319
13	13:29861379:A:G	29861379	A	ADD	1536	-6.978	5.835	-18.41	4.459	-1.196	0.2319
13	13:92987009:G:A	92987009	A	ADD	1536	-5.23	4.373	-13.8	3.342	-1.196	0.2319
13	13:92987660:C:A	92987660	A	ADD	1536	-5.23	4.373	-13.8	3.342	-1.196	0.2319
13	13:112280051:C:T	112280051	T	ADD	1536	-5.521	4.616	-14.57	3.527	-1.196	0.2319
16	16:9213419:A:C	9213419	C	ADD	1536	5.82	4.867	-3.718	15.36	1.196	0.2319
16	16:26808444:A:C	26808444	C	ADD	1536	6.144	5.137	-3.925	16.21	1.196	0.2319
16	16:69882581:C:G	69882581	G	ADD	1536	-5.175	4.327	-13.66	3.306	-1.196	0.2319
16	16:69882655:A:G	69882655	G	ADD	1536	-5.175	4.327	-13.66	3.306	-1.196	0.2319
16	16:69882977:C:T	69882977	T	ADD	1536	-5.175	4.327	-13.66	3.306	-1.196	0.2319
16	16:69883723:T:C	69883723	C	ADD	1536	-5.175	4.327	-13.66	3.306	-1.196	0.2319
16	16:69883814:G:T	69883814	T	ADD	1536	-5.175	4.327	-13.66	3.306	-1.196	0.2319
16	16:74190624:C:G	74190624	G	ADD	1536	-7.963	6.658	-21.01	5.087	-1.196	0.2319
17	17:73847613:A:G	73847613	G	ADD	1536	7.286	6.092	-4.654	19.23	1.196	0.2319
17	17:73850940:T:C	73850940	C	ADD	1536	7.286	6.092	-4.654	19.23	1.196	0.2319
17	17:73852008:C:A	73852008	A	ADD	1536	7.286	6.092	-4.654	19.23	1.196	0.2319
18	18:47290831:A:G	47290831	A	ADD	1536	-5.175	4.327	-13.65	3.305	-1.196	0.2319
18	18:75536659:A:C	75536659	C	ADD	1536	-6.886	5.758	-18.17	4.399	-1.196	0.2319
18	18:75541251:C:A	75541251	A	ADD	1536	-6.886	5.758	-18.17	4.399	-1.196	0.2319
18	18:75543922:G:A	75543922	A	ADD	1536	-6.886	5.758	-18.17	4.399	-1.196	0.2319
18	18:75550445:C:T	75550445	T	ADD	1536	-6.886	5.758	-18.17	4.399	-1.196	0.2319
21	21:24570768:C:T	24570768	C	ADD	1536	-5.213	4.358	-13.75	3.329	-1.196	0.2319
21	21:24570828:A:G	24570828	A	ADD	1536	-5.213	4.358	-13.75	3.329	-1.196	0.2319
22	22:29382831:A:G	29382831	G	ADD	1536	-7.255	6.066	-19.15	4.635	-1.196	0.2319
1	1:5572304:G:A	5572304	A	ADD	1536	-5.079	4.247	-13.4	3.246	-1.196	0.232
1	1:44442930:A:G	44442930	G	ADD	1536	-9.778	8.179	-25.81	6.251	-1.196	0.232
1	1:56657036:T:A	56657036	A	ADD	1536	7.847	6.563	-5.015	20.71	1.196	0.232
1	1:201767249:C:T	201767249	C	ADD	1536	5.281	4.416	-3.375	13.94	1.196	0.232
1	1:219748784:G:T	219748784	T	ADD	1536	-6.176	5.166	-16.3	3.949	-1.196	0.232
2	2:36052989:T:G	36052989	G	ADD	1536	-5.487	4.59	-14.48	3.508	-1.196	0.232
2	2:68994598:G:A	68994598	A	ADD	1536	-5.03	4.207	-13.28	3.215	-1.196	0.232
2	2:68995663:A:G	68995663	G	ADD	1536	-5.03	4.207	-13.28	3.215	-1.196	0.232
2	2:99417760:A:G	99417760	G	ADD	1536	-8.723	7.296	-23.02	5.577	-1.196	0.232
2	2:99418475:A:C	99418475	C	ADD	1536	-8.723	7.296	-23.02	5.577	-1.196	0.232
2	2:99422558:C:T	99422558	T	ADD	1536	-8.723	7.296	-23.02	5.577	-1.196	0.232
2	2:99425363:T:C	99425363	C	ADD	1536	-8.723	7.296	-23.02	5.577	-1.196	0.232
2	2:99434758:T:C	99434758	C	ADD	1536	-8.723	7.296	-23.02	5.577	-1.196	0.232
2	2:217625523:G:A	217625523	G	ADD	1536	4.973	4.16	-3.179	13.13	1.196	0.232
2	2:232301670:G:A	232301670	A	ADD	1536	5.085	4.253	-3.251	13.42	1.196	0.232
3	3:7227825:G:C	7227825	C	ADD	1536	5.425	4.538	-3.468	14.32	1.196	0.232
3	3:9077896:A:G	9077896	G	ADD	1536	-5.291	4.426	-13.97	3.383	-1.196	0.232
4	4:20505116:A:G	20505116	G	ADD	1536	-5.71	4.775	-15.07	3.649	-1.196	0.232
4	4:62652719:C:T	62652719	T	ADD	1536	-11.87	9.929	-31.33	7.589	-1.196	0.232
4	4:62656147:T:A	62656147	A	ADD	1536	-11.87	9.929	-31.33	7.589	-1.196	0.232
4	4:79094936:A:C	79094936	A	ADD	1536	-4.88	4.081	-12.88	3.119	-1.196	0.232
4	4:111956123:G:A	111956123	A	ADD	1536	5.825	4.871	-3.723	15.37	1.196	0.232
4	4:160773996:T:C	160773996	C	ADD	1536	-8.489	7.099	-22.4	5.425	-1.196	0.232
6	6:151941020:T:C	151941020	C	ADD	1536	9.51	7.954	-6.08	25.1	1.196	0.232
6	6:151941252:G:A	151941252	A	ADD	1536	9.51	7.954	-6.08	25.1	1.196	0.232
7	7:5582362:G:A	5582362	A	ADD	1536	-6.751	5.645	-17.82	4.314	-1.196	0.232
7	7:5582579:A:C	5582579	C	ADD	1536	-6.751	5.645	-17.82	4.314	-1.196	0.232
7	7:12453277:A:G	12453277	G	ADD	1536	6.356	5.316	-4.064	16.78	1.196	0.232
8	8:2594187:A:G	2594187	G	ADD	1536	-5.991	5.011	-15.81	3.829	-1.196	0.232
8	8:3192771:A:G	3192771	G	ADD	1536	-8.776	7.339	-23.16	5.608	-1.196	0.232
8	8:3193698:T:C	3193698	C	ADD	1536	-8.776	7.339	-23.16	5.608	-1.196	0.232
8	8:3194706:C:G	3194706	G	ADD	1536	-8.776	7.339	-23.16	5.608	-1.196	0.232
8	8:3194940:A:C	3194940	C	ADD	1536	-8.776	7.339	-23.16	5.608	-1.196	0.232
8	8:17340989:C:T	17340989	T	ADD	1536	-5.025	4.203	-13.26	3.212	-1.196	0.232
8	8:20110219:G:A	20110219	A	ADD	1536	5.07	4.239	-3.24	13.38	1.196	0.232
8	8:80041844:G:C	80041844	C	ADD	1536	9.522	7.964	-6.087	25.13	1.196	0.232
9	9:73893960:T:A	73893960	A	ADD	1536	5.088	4.255	-3.252	13.43	1.196	0.232
9	9:73893966:T:A	73893966	A	ADD	1536	5.088	4.255	-3.252	13.43	1.196	0.232
9	9:73893972:T:A	73893972	A	ADD	1536	5.088	4.255	-3.252	13.43	1.196	0.232
9	9:73893978:T:A	73893978	A	ADD	1536	5.088	4.255	-3.252	13.43	1.196	0.232
9	9:73895875:G:T	73895875	T	ADD	1536	5.088	4.255	-3.252	13.43	1.196	0.232
9	9:101349187:G:A	101349187	A	ADD	1536	10.17	8.508	-6.502	26.85	1.196	0.232
10	10:24347747:A:C	24347747	C	ADD	1536	-10.3	8.61	-27.17	6.579	-1.196	0.232
10	10:44117166:G:T	44117166	G	ADD	1536	5.151	4.308	-3.293	13.6	1.196	0.232
10	10:44117287:A:G	44117287	A	ADD	1536	5.151	4.308	-3.293	13.6	1.196	0.232
10	10:44117851:T:G	44117851	T	ADD	1536	5.151	4.308	-3.293	13.6	1.196	0.232
10	10:133344752:A:G	133344752	A	ADD	1536	-6.67	5.578	-17.6	4.263	-1.196	0.232
11	11:13133753:G:T	13133753	T	ADD	1536	7.537	6.303	-4.818	19.89	1.196	0.232
11	11:13133902:C:A	13133902	A	ADD	1536	7.537	6.303	-4.818	19.89	1.196	0.232
11	11:61684550:A:G	61684550	G	ADD	1536	5.355	4.478	-3.423	14.13	1.196	0.232
11	11:132863724:G:A	132863724	A	ADD	1536	-5.9	4.934	-15.57	3.771	-1.196	0.232
12	12:17564072:G:T	17564072	G	ADD	1536	5.06	4.232	-3.234	13.35	1.196	0.232
12	12:17570966:C:T	17570966	C	ADD	1536	5.06	4.232	-3.234	13.35	1.196	0.232
12	12:114433448:G:C	114433448	C	ADD	1536	-5.714	4.779	-15.08	3.652	-1.196	0.232
13	13:27555181:G:A	27555181	A	ADD	1536	-5.12	4.282	-13.51	3.272	-1.196	0.232
13	13:83942276:A:G	83942276	G	ADD	1536	11.39	9.529	-7.284	30.07	1.196	0.232
13	13:83945640:C:T	83945640	T	ADD	1536	11.39	9.529	-7.284	30.07	1.196	0.232
14	14:65488460:T:C	65488460	C	ADD	1536	9.108	7.618	-5.823	24.04	1.196	0.232
15	15:102009886:G:A	102009886	A	ADD	1536	5.864	4.904	-3.747	15.47	1.196	0.232
17	17:26838751:C:T	26838751	T	ADD	1536	-5.59	4.675	-14.75	3.573	-1.196	0.232
18	18:23530226:G:A	23530226	A	ADD	1536	-6.373	5.331	-16.82	4.075	-1.196	0.232
20	20:42841898:G:A	42841898	A	ADD	1536	-7.297	6.103	-19.26	4.665	-1.196	0.232
1	1:20296999:T:A	20296999	A	ADD	1536	-7.475	6.253	-19.73	4.781	-1.195	0.2321
1	1:64805503:C:A	64805503	A	ADD	1536	-10.02	8.383	-26.45	6.409	-1.195	0.2321
1	1:211166805:C:G	211166805	G	ADD	1536	6.652	5.564	-4.254	17.56	1.195	0.2321
1	1:211171193:C:T	211171193	T	ADD	1536	6.652	5.564	-4.254	17.56	1.195	0.2321
1	1:211171615:C:T	211171615	T	ADD	1536	6.652	5.564	-4.254	17.56	1.195	0.2321
1	1:211171819:A:G	211171819	G	ADD	1536	6.652	5.564	-4.254	17.56	1.195	0.2321
2	2:58750985:G:A	58750985	A	ADD	1536	5.682	4.754	-3.635	15	1.195	0.2321
2	2:76941049:C:A	76941049	A	ADD	1536	5.059	4.231	-3.234	13.35	1.196	0.2321
2	2:140031202:G:A	140031202	G	ADD	1536	-5.397	4.514	-14.24	3.451	-1.195	0.2321
2	2:191000778:G:A	191000778	A	ADD	1536	-7.17	5.998	-18.93	4.586	-1.195	0.2321
3	3:66881959:A:G	66881959	G	ADD	1536	6.068	5.076	-3.881	16.02	1.195	0.2321
3	3:66882606:A:G	66882606	G	ADD	1536	6.068	5.076	-3.881	16.02	1.195	0.2321
3	3:78608819:G:A	78608819	G	ADD	1536	-9.547	7.986	-25.2	6.106	-1.195	0.2321
3	3:124228423:T:C	124228423	T	ADD	1536	5.367	4.49	-3.433	14.17	1.195	0.2321
3	3:141387271:G:A	141387271	G	ADD	1536	-5.839	4.885	-15.41	3.735	-1.195	0.2321
3	3:197526201:A:G	197526201	A	ADD	1536	-11.14	9.316	-29.39	7.121	-1.195	0.2321
4	4:161477909:T:C	161477909	T	ADD	1536	-5.188	4.339	-13.69	3.317	-1.196	0.2321
4	4:166319470:C:G	166319470	G	ADD	1536	5.273	4.411	-3.372	13.92	1.195	0.2321
5	5:131797578:T:C	131797578	T	ADD	1536	-6.179	5.169	-16.31	3.952	-1.195	0.2321
5	5:132494457:G:C	132494457	C	ADD	1536	5.289	4.425	-3.383	13.96	1.195	0.2321
6	6:30524793:G:C	30524793	C	ADD	1536	18.28	15.29	-11.69	48.25	1.195	0.2321
6	6:30530203:A:G	30530203	G	ADD	1536	18.28	15.29	-11.69	48.25	1.195	0.2321
6	6:30530483:A:G	30530483	G	ADD	1536	18.28	15.29	-11.69	48.25	1.195	0.2321
6	6:30530707:C:T	30530707	T	ADD	1536	18.28	15.29	-11.69	48.25	1.195	0.2321
6	6:32212568:T:G	32212568	G	ADD	1536	7.849	6.565	-5.019	20.72	1.195	0.2321
6	6:40475808:A:G	40475808	A	ADD	1536	-5.18	4.334	-13.67	3.313	-1.195	0.2321
6	6:75457531:A:G	75457531	G	ADD	1536	7.629	6.381	-4.878	20.14	1.196	0.2321
6	6:75458631:C:T	75458631	T	ADD	1536	7.629	6.381	-4.878	20.14	1.196	0.2321
6	6:89200327:T:A	89200327	A	ADD	1536	5.526	4.623	-3.534	14.59	1.195	0.2321
6	6:92254354:G:A	92254354	A	ADD	1536	-5.352	4.477	-14.13	3.423	-1.195	0.2321
6	6:97471072:A:C	97471072	C	ADD	1536	9.625	8.051	-6.154	25.4	1.196	0.2321
7	7:13481126:C:T	13481126	T	ADD	1536	-8.159	6.825	-21.54	5.217	-1.195	0.2321
7	7:14282726:G:A	14282726	G	ADD	1536	-5.1	4.266	-13.46	3.262	-1.195	0.2321
7	7:33369888:A:G	33369888	G	ADD	1536	-6.56	5.488	-17.32	4.196	-1.195	0.2321
7	7:147200225:G:A	147200225	A	ADD	1536	7.149	5.98	-4.572	18.87	1.195	0.2321
8	8:3332236:C:G	3332236	G	ADD	1536	5.118	4.281	-3.273	13.51	1.195	0.2321
10	10:1413844:C:T	1413844	T	ADD	1536	5.048	4.223	-3.228	13.32	1.196	0.2321
10	10:18547783:T:A	18547783	T	ADD	1536	5.458	4.565	-3.49	14.4	1.196	0.2321
10	10:23086523:T:C	23086523	C	ADD	1536	-5.114	4.278	-13.5	3.271	-1.195	0.2321
11	11:9692148:A:G	9692148	G	ADD	1536	6.227	5.209	-3.983	16.44	1.195	0.2321
11	11:9692382:C:A	9692382	A	ADD	1536	6.227	5.209	-3.983	16.44	1.195	0.2321
11	11:69620475:G:A	69620475	A	ADD	1536	-6.29	5.262	-16.6	4.023	-1.195	0.2321
11	11:69622227:A:G	69622227	G	ADD	1536	-6.29	5.262	-16.6	4.023	-1.195	0.2321
11	11:86211567:T:C	86211567	T	ADD	1536	5.471	4.576	-3.498	14.44	1.195	0.2321
11	11:110791834:A:G	110791834	G	ADD	1536	-4.988	4.172	-13.17	3.19	-1.195	0.2321
11	11:117927676:G:A	117927676	A	ADD	1536	5.54	4.634	-3.542	14.62	1.196	0.2321
13	13:20810121:C:A	20810121	A	ADD	1536	-9.345	7.817	-24.67	5.976	-1.195	0.2321
13	13:29581064:G:A	29581064	A	ADD	1536	-11.35	9.491	-29.95	7.256	-1.196	0.2321
13	13:29581099:C:A	29581099	A	ADD	1536	-11.35	9.491	-29.95	7.256	-1.196	0.2321
13	13:80369246:A:G	80369246	G	ADD	1536	5.125	4.287	-3.277	13.53	1.196	0.2321
14	14:22575578:T:C	22575578	C	ADD	1536	5.326	4.455	-3.406	14.06	1.195	0.2321
15	15:74106213:C:T	74106213	T	ADD	1536	6.045	5.057	-3.867	15.96	1.195	0.2321
15	15:102010382:G:A	102010382	A	ADD	1536	5.875	4.914	-3.757	15.51	1.196	0.2321
16	16:79699967:G:A	79699967	G	ADD	1536	7.384	6.177	-4.723	19.49	1.195	0.2321
19	19:14557821:A:G	14557821	G	ADD	1536	6.379	5.336	-4.079	16.84	1.196	0.2321
20	20:4552832:A:G	4552832	G	ADD	1536	8.416	7.04	-5.382	22.21	1.195	0.2321
21	21:15696231:T:C	15696231	C	ADD	1536	-5.894	4.931	-15.56	3.77	-1.195	0.2321
21	21:15701600:A:T	15701600	T	ADD	1536	-5.894	4.931	-15.56	3.77	-1.195	0.2321
21	21:15702209:A:G	15702209	G	ADD	1536	-5.894	4.931	-15.56	3.77	-1.195	0.2321
21	21:15702726:T:C	15702726	C	ADD	1536	-5.894	4.931	-15.56	3.77	-1.195	0.2321
21	21:15703615:G:T	15703615	T	ADD	1536	-5.894	4.931	-15.56	3.77	-1.195	0.2321
21	21:22433305:G:A	22433305	G	ADD	1536	-7.211	6.032	-19.03	4.612	-1.195	0.2321
1	1:19978299:C:T	19978299	T	ADD	1536	6.102	5.106	-3.904	16.11	1.195	0.2322
1	1:60661493:G:T	60661493	T	ADD	1536	6.111	5.113	-3.911	16.13	1.195	0.2322
1	1:60664685:C:T	60664685	T	ADD	1536	6.111	5.113	-3.911	16.13	1.195	0.2322
1	1:60676851:C:T	60676851	T	ADD	1536	6.111	5.113	-3.911	16.13	1.195	0.2322
1	1:85082945:A:C	85082945	C	ADD	1536	-5.718	4.785	-15.1	3.66	-1.195	0.2322
2	2:11940846:G:A	11940846	A	ADD	1536	7.231	6.05	-4.627	19.09	1.195	0.2322
2	2:34284852:A:G	34284852	A	ADD	1536	5.253	4.395	-3.361	13.87	1.195	0.2322
2	2:34284984:G:A	34284984	G	ADD	1536	5.253	4.395	-3.361	13.87	1.195	0.2322
2	2:51199552:A:G	51199552	G	ADD	1536	6.947	5.812	-4.445	18.34	1.195	0.2322
2	2:131598669:G:T	131598669	T	ADD	1536	-5.998	5.019	-15.83	3.839	-1.195	0.2322
2	2:148267335:A:G	148267335	A	ADD	1536	5.21	4.359	-3.334	13.75	1.195	0.2322
2	2:148267476:A:G	148267476	A	ADD	1536	5.21	4.359	-3.334	13.75	1.195	0.2322
2	2:148270253:A:G	148270253	A	ADD	1536	5.21	4.359	-3.334	13.75	1.195	0.2322
2	2:182649911:C:A	182649911	A	ADD	1536	-6.016	5.034	-15.88	3.85	-1.195	0.2322
2	2:240478348:C:T	240478348	T	ADD	1536	7.491	6.268	-4.794	19.78	1.195	0.2322
3	3:9086858:A:G	9086858	A	ADD	1536	5.068	4.241	-3.243	13.38	1.195	0.2322
3	3:76239209:A:G	76239209	G	ADD	1536	-5.399	4.517	-14.25	3.455	-1.195	0.2322
3	3:123173119:C:A	123173119	A	ADD	1536	-5.695	4.765	-15.03	3.644	-1.195	0.2322
3	3:132641971:C:T	132641971	T	ADD	1536	-8.381	7.013	-22.13	5.363	-1.195	0.2322
3	3:178226791:A:T	178226791	T	ADD	1536	-6.421	5.373	-16.95	4.109	-1.195	0.2322
5	5:53949560:G:A	53949560	A	ADD	1536	-9.639	8.065	-25.45	6.168	-1.195	0.2322
5	5:169335386:C:T	169335386	C	ADD	1536	-5.886	4.925	-15.54	3.766	-1.195	0.2322
5	5:177651980:A:G	177651980	A	ADD	1536	-5.111	4.276	-13.49	3.271	-1.195	0.2322
6	6:11729723:C:T	11729723	T	ADD	1536	-6.769	5.663	-17.87	4.331	-1.195	0.2322
6	6:33842628:A:G	33842628	G	ADD	1536	-6.197	5.185	-16.36	3.966	-1.195	0.2322
6	6:85266769:G:A	85266769	G	ADD	1536	6.611	5.531	-4.229	17.45	1.195	0.2322
7	7:18445581:C:T	18445581	C	ADD	1536	-5.095	4.263	-13.45	3.26	-1.195	0.2322
7	7:52679908:T:G	52679908	G	ADD	1536	-5.228	4.374	-13.8	3.345	-1.195	0.2322
7	7:76889150:T:G	76889150	G	ADD	1536	-8.398	7.027	-22.17	5.375	-1.195	0.2322
7	7:87105795:T:C	87105795	C	ADD	1536	-5.633	4.713	-14.87	3.603	-1.195	0.2322
7	7:87105812:G:A	87105812	A	ADD	1536	-5.633	4.713	-14.87	3.603	-1.195	0.2322
7	7:87106365:G:A	87106365	A	ADD	1536	-5.633	4.713	-14.87	3.603	-1.195	0.2322
7	7:156211991:A:C	156211991	C	ADD	1536	-5.415	4.531	-14.3	3.466	-1.195	0.2322
7	7:156222791:T:C	156222791	C	ADD	1536	-5.415	4.531	-14.3	3.466	-1.195	0.2322
7	7:156222998:C:T	156222998	T	ADD	1536	-5.415	4.531	-14.3	3.466	-1.195	0.2322
8	8:959338:A:G	959338	G	ADD	1536	5.088	4.257	-3.255	13.43	1.195	0.2322
8	8:98664653:G:A	98664653	A	ADD	1536	-5.857	4.9	-15.46	3.747	-1.195	0.2322
8	8:136000019:A:G	136000019	G	ADD	1536	-9.023	7.549	-23.82	5.773	-1.195	0.2322
8	8:136000068:G:A	136000068	A	ADD	1536	-9.023	7.549	-23.82	5.773	-1.195	0.2322
8	8:136000219:A:G	136000219	G	ADD	1536	-9.023	7.549	-23.82	5.773	-1.195	0.2322
8	8:136000618:G:C	136000618	C	ADD	1536	-9.023	7.549	-23.82	5.773	-1.195	0.2322
8	8:136000923:G:A	136000923	A	ADD	1536	-9.023	7.549	-23.82	5.773	-1.195	0.2322
8	8:136001044:G:C	136001044	C	ADD	1536	-9.023	7.549	-23.82	5.773	-1.195	0.2322
8	8:136001370:C:G	136001370	G	ADD	1536	-9.023	7.549	-23.82	5.773	-1.195	0.2322
8	8:136003252:A:T	136003252	T	ADD	1536	-9.023	7.549	-23.82	5.773	-1.195	0.2322
8	8:136003890:T:C	136003890	C	ADD	1536	-9.023	7.549	-23.82	5.773	-1.195	0.2322
8	8:136004054:A:C	136004054	C	ADD	1536	-9.023	7.549	-23.82	5.773	-1.195	0.2322
8	8:136004251:T:C	136004251	C	ADD	1536	-9.023	7.549	-23.82	5.773	-1.195	0.2322
8	8:136005176:A:G	136005176	G	ADD	1536	-9.023	7.549	-23.82	5.773	-1.195	0.2322
8	8:136005393:G:A	136005393	A	ADD	1536	-9.023	7.549	-23.82	5.773	-1.195	0.2322
8	8:136005728:C:T	136005728	T	ADD	1536	-9.023	7.549	-23.82	5.773	-1.195	0.2322
8	8:136006154:G:A	136006154	A	ADD	1536	-9.023	7.549	-23.82	5.773	-1.195	0.2322
8	8:136006245:A:G	136006245	G	ADD	1536	-9.023	7.549	-23.82	5.773	-1.195	0.2322
8	8:136006429:G:T	136006429	T	ADD	1536	-9.023	7.549	-23.82	5.773	-1.195	0.2322
8	8:136007248:C:A	136007248	A	ADD	1536	-9.023	7.549	-23.82	5.773	-1.195	0.2322
8	8:136007304:C:T	136007304	T	ADD	1536	-9.023	7.549	-23.82	5.773	-1.195	0.2322
8	8:136008458:G:A	136008458	A	ADD	1536	-9.023	7.549	-23.82	5.773	-1.195	0.2322
8	8:136008978:C:T	136008978	T	ADD	1536	-9.023	7.549	-23.82	5.773	-1.195	0.2322
8	8:136010145:T:C	136010145	C	ADD	1536	-9.023	7.549	-23.82	5.773	-1.195	0.2322
8	8:136010575:G:A	136010575	A	ADD	1536	-9.023	7.549	-23.82	5.773	-1.195	0.2322
9	9:23969940:A:G	23969940	G	ADD	1536	-8.041	6.728	-21.23	5.146	-1.195	0.2322
9	9:23970503:T:G	23970503	G	ADD	1536	-8.041	6.728	-21.23	5.146	-1.195	0.2322
10	10:64507904:C:T	64507904	T	ADD	1536	7.074	5.918	-4.525	18.67	1.195	0.2322
10	10:129095128:C:T	129095128	T	ADD	1536	-5.841	4.888	-15.42	3.738	-1.195	0.2322
10	10:129097568:A:T	129097568	T	ADD	1536	-5.841	4.888	-15.42	3.738	-1.195	0.2322
10	10:129098411:C:T	129098411	T	ADD	1536	-5.841	4.888	-15.42	3.738	-1.195	0.2322
11	11:20144052:G:A	20144052	A	ADD	1536	-7.301	6.108	-19.27	4.67	-1.195	0.2322
11	11:20144383:G:A	20144383	A	ADD	1536	-7.301	6.108	-19.27	4.67	-1.195	0.2322
11	11:99863147:G:A	99863147	A	ADD	1536	6.697	5.603	-4.285	17.68	1.195	0.2322
11	11:110823269:A:G	110823269	G	ADD	1536	-5.153	4.312	-13.61	3.298	-1.195	0.2322
11	11:116557882:A:C	116557882	C	ADD	1536	-5.627	4.708	-14.85	3.601	-1.195	0.2322
11	11:130312803:G:A	130312803	G	ADD	1536	8.598	7.193	-5.501	22.7	1.195	0.2322
12	12:26806300:G:A	26806300	A	ADD	1536	7.891	6.603	-5.051	20.83	1.195	0.2322
12	12:54442915:T:C	54442915	C	ADD	1536	-6.432	5.382	-16.98	4.116	-1.195	0.2322
12	12:82292986:C:T	82292986	T	ADD	1536	-5.543	4.638	-14.63	3.547	-1.195	0.2322
12	12:82298329:C:A	82298329	A	ADD	1536	-5.543	4.638	-14.63	3.547	-1.195	0.2322
12	12:96621485:C:G	96621485	G	ADD	1536	5.544	4.639	-3.548	14.64	1.195	0.2322
13	13:58797394:A:C	58797394	C	ADD	1536	7.425	6.212	-4.751	19.6	1.195	0.2322
14	14:39638557:T:C	39638557	C	ADD	1536	-5.372	4.494	-14.18	3.436	-1.195	0.2322
14	14:39641780:T:G	39641780	G	ADD	1536	-5.372	4.494	-14.18	3.436	-1.195	0.2322
15	15:61774233:A:G	61774233	G	ADD	1536	-5.041	4.218	-13.31	3.225	-1.195	0.2322
15	15:61774962:G:A	61774962	A	ADD	1536	-5.041	4.218	-13.31	3.225	-1.195	0.2322
16	16:78191182:G:C	78191182	C	ADD	1536	-5.818	4.868	-15.36	3.723	-1.195	0.2322
17	17:60421914:G:A	60421914	G	ADD	1536	5.303	4.437	-3.394	14	1.195	0.2322
19	19:17617021:A:C	17617021	C	ADD	1536	6.489	5.43	-4.153	17.13	1.195	0.2322
19	19:17619249:G:A	17619249	A	ADD	1536	6.489	5.43	-4.153	17.13	1.195	0.2322
20	20:52818072:A:G	52818072	G	ADD	1536	6.095	5.1	-3.901	16.09	1.195	0.2322
20	20:52818180:G:A	52818180	A	ADD	1536	6.095	5.1	-3.901	16.09	1.195	0.2322
1	1:198312168:G:A	198312168	A	ADD	1536	5.275	4.414	-3.376	13.93	1.195	0.2323
1	1:212434815:G:A	212434815	A	ADD	1536	-8.532	7.139	-22.52	5.461	-1.195	0.2323
1	1:228527186:T:A	228527186	A	ADD	1536	-5.472	4.58	-14.45	3.504	-1.195	0.2323
1	1:248074978:G:A	248074978	G	ADD	1536	5.979	5.004	-3.828	15.79	1.195	0.2323
2	2:42117362:G:A	42117362	A	ADD	1536	5.337	4.466	-3.416	14.09	1.195	0.2323
2	2:179836707:G:A	179836707	A	ADD	1536	-7.285	6.096	-19.23	4.664	-1.195	0.2323
2	2:179838799:T:G	179838799	G	ADD	1536	-7.285	6.096	-19.23	4.664	-1.195	0.2323
2	2:179841823:A:G	179841823	G	ADD	1536	-7.285	6.096	-19.23	4.664	-1.195	0.2323
2	2:179843801:T:G	179843801	G	ADD	1536	-7.285	6.096	-19.23	4.664	-1.195	0.2323
3	3:2312230:C:A	2312230	A	ADD	1536	-5.132	4.294	-13.55	3.285	-1.195	0.2323
3	3:2313178:A:T	2313178	T	ADD	1536	-5.132	4.294	-13.55	3.285	-1.195	0.2323
3	3:2315415:T:G	2315415	G	ADD	1536	-5.132	4.294	-13.55	3.285	-1.195	0.2323
3	3:2316044:A:G	2316044	G	ADD	1536	-5.132	4.294	-13.55	3.285	-1.195	0.2323
3	3:2317054:C:T	2317054	T	ADD	1536	-5.132	4.294	-13.55	3.285	-1.195	0.2323
3	3:2317346:C:A	2317346	A	ADD	1536	-5.132	4.294	-13.55	3.285	-1.195	0.2323
3	3:2317557:T:C	2317557	C	ADD	1536	-5.132	4.294	-13.55	3.285	-1.195	0.2323
3	3:2323242:A:C	2323242	C	ADD	1536	-5.131	4.294	-13.55	3.285	-1.195	0.2323
3	3:37525852:C:T	37525852	T	ADD	1536	5.064	4.238	-3.242	13.37	1.195	0.2323
3	3:41459158:A:G	41459158	G	ADD	1536	5.071	4.244	-3.247	13.39	1.195	0.2323
3	3:160826561:A:G	160826561	A	ADD	1536	5.039	4.217	-3.227	13.31	1.195	0.2323
3	3:160828865:A:C	160828865	A	ADD	1536	5.039	4.217	-3.227	13.31	1.195	0.2323
3	3:160828871:A:G	160828871	A	ADD	1536	5.039	4.217	-3.227	13.31	1.195	0.2323
3	3:160829735:T:A	160829735	T	ADD	1536	5.039	4.217	-3.227	13.31	1.195	0.2323
3	3:160839151:G:T	160839151	G	ADD	1536	5.039	4.217	-3.227	13.31	1.195	0.2323
3	3:160843111:G:A	160843111	G	ADD	1536	5.039	4.217	-3.227	13.31	1.195	0.2323
3	3:160846866:A:G	160846866	A	ADD	1536	5.039	4.217	-3.227	13.31	1.195	0.2323
3	3:160848293:T:C	160848293	T	ADD	1536	5.039	4.217	-3.227	13.31	1.195	0.2323
3	3:160851849:G:A	160851849	G	ADD	1536	5.039	4.217	-3.227	13.31	1.195	0.2323
4	4:54426123:T:C	54426123	C	ADD	1536	5.648	4.727	-3.616	14.91	1.195	0.2323
4	4:137581039:C:A	137581039	A	ADD	1536	7.3	6.11	-4.674	19.27	1.195	0.2323
4	4:137585340:C:A	137585340	A	ADD	1536	7.3	6.11	-4.674	19.27	1.195	0.2323
4	4:185212752:C:T	185212752	T	ADD	1536	-6.226	5.211	-16.44	3.986	-1.195	0.2323
5	5:10042085:G:A	10042085	A	ADD	1536	6.906	5.78	-4.422	18.23	1.195	0.2323
5	5:159019195:A:G	159019195	A	ADD	1536	5.032	4.211	-3.221	13.28	1.195	0.2323
5	5:159021900:A:G	159021900	A	ADD	1536	5.032	4.211	-3.221	13.28	1.195	0.2323
6	6:31266015:A:G	31266015	G	ADD	1536	-6.519	5.456	-17.21	4.174	-1.195	0.2323
6	6:32711782:A:G	32711782	A	ADD	1536	-6.152	5.148	-16.24	3.938	-1.195	0.2323
6	6:102323971:A:G	102323971	A	ADD	1536	8.978	7.513	-5.747	23.7	1.195	0.2323
6	6:168482351:C:A	168482351	A	ADD	1536	9.953	8.33	-6.373	26.28	1.195	0.2323
7	7:7764390:A:G	7764390	G	ADD	1536	-6.315	5.285	-16.67	4.044	-1.195	0.2323
7	7:50610536:G:A	50610536	A	ADD	1536	-5.269	4.41	-13.91	3.374	-1.195	0.2323
7	7:68834326:G:C	68834326	C	ADD	1536	-6.622	5.542	-17.48	4.239	-1.195	0.2323
7	7:88314494:A:T	88314494	A	ADD	1536	-5.224	4.372	-13.79	3.344	-1.195	0.2323
7	7:88316253:C:T	88316253	C	ADD	1536	-5.224	4.372	-13.79	3.344	-1.195	0.2323
7	7:129008900:A:G	129008900	G	ADD	1536	10.37	8.675	-6.636	27.37	1.195	0.2323
8	8:21218721:C:T	21218721	T	ADD	1536	-6.009	5.029	-15.86	3.847	-1.195	0.2323
8	8:21218728:A:G	21218728	G	ADD	1536	-6.009	5.029	-15.86	3.847	-1.195	0.2323
8	8:21219019:G:A	21219019	A	ADD	1536	-6.009	5.029	-15.86	3.847	-1.195	0.2323
8	8:21219076:G:C	21219076	C	ADD	1536	-6.009	5.029	-15.86	3.847	-1.195	0.2323
8	8:21219078:A:G	21219078	G	ADD	1536	-6.009	5.029	-15.86	3.847	-1.195	0.2323
8	8:21219100:C:G	21219100	G	ADD	1536	-6.009	5.029	-15.86	3.847	-1.195	0.2323
8	8:106082420:T:A	106082420	A	ADD	1536	6.269	5.247	-4.014	16.55	1.195	0.2323
8	8:142647889:A:G	142647889	G	ADD	1536	5.645	4.724	-3.614	14.9	1.195	0.2323
9	9:5346352:A:G	5346352	G	ADD	1536	5.102	4.27	-3.266	13.47	1.195	0.2323
9	9:109874246:G:A	109874246	A	ADD	1536	9.115	7.628	-5.836	24.07	1.195	0.2323
10	10:44610989:G:A	44610989	A	ADD	1536	7.816	6.541	-5.004	20.64	1.195	0.2323
10	10:44612151:C:T	44612151	T	ADD	1536	7.816	6.541	-5.004	20.64	1.195	0.2323
10	10:44612623:A:T	44612623	T	ADD	1536	7.816	6.541	-5.004	20.64	1.195	0.2323
10	10:44614810:T:G	44614810	G	ADD	1536	7.816	6.541	-5.004	20.64	1.195	0.2323
10	10:44615287:A:C	44615287	C	ADD	1536	7.816	6.541	-5.004	20.64	1.195	0.2323
10	10:44615371:G:A	44615371	A	ADD	1536	7.816	6.541	-5.004	20.64	1.195	0.2323
10	10:44618667:G:A	44618667	A	ADD	1536	7.816	6.541	-5.004	20.64	1.195	0.2323
10	10:44619521:A:G	44619521	G	ADD	1536	7.816	6.541	-5.004	20.64	1.195	0.2323
10	10:44619943:C:A	44619943	A	ADD	1536	7.816	6.541	-5.004	20.64	1.195	0.2323
10	10:44622135:G:T	44622135	T	ADD	1536	7.816	6.541	-5.004	20.64	1.195	0.2323
10	10:44623928:A:T	44623928	T	ADD	1536	7.816	6.541	-5.004	20.64	1.195	0.2323
10	10:44624136:C:T	44624136	T	ADD	1536	7.816	6.541	-5.004	20.64	1.195	0.2323
10	10:44628193:G:A	44628193	A	ADD	1536	7.816	6.541	-5.004	20.64	1.195	0.2323
10	10:44628303:T:G	44628303	G	ADD	1536	7.816	6.541	-5.004	20.64	1.195	0.2323
10	10:112410535:G:A	112410535	A	ADD	1536	-5.825	4.875	-15.38	3.73	-1.195	0.2323
10	10:112411283:G:A	112411283	A	ADD	1536	-5.825	4.875	-15.38	3.73	-1.195	0.2323
10	10:118531463:G:A	118531463	G	ADD	1536	5.092	4.262	-3.261	13.44	1.195	0.2323
11	11:13067580:G:A	13067580	A	ADD	1536	-6.089	5.096	-16.08	3.899	-1.195	0.2323
12	12:55968949:G:A	55968949	A	ADD	1536	-9.702	8.12	-25.62	6.213	-1.195	0.2323
12	12:83575030:A:T	83575030	T	ADD	1536	-5.25	4.393	-13.86	3.361	-1.195	0.2323
13	13:111105639:G:A	111105639	A	ADD	1536	7.83	6.552	-5.012	20.67	1.195	0.2323
14	14:77998797:G:A	77998797	A	ADD	1536	5.564	4.656	-3.562	14.69	1.195	0.2323
14	14:79826981:G:A	79826981	A	ADD	1536	-5.409	4.526	-14.28	3.462	-1.195	0.2323
14	14:79831146:G:A	79831146	A	ADD	1536	-5.409	4.526	-14.28	3.462	-1.195	0.2323
14	14:79831834:G:A	79831834	A	ADD	1536	-5.409	4.526	-14.28	3.462	-1.195	0.2323
14	14:79834178:G:C	79834178	C	ADD	1536	-5.409	4.526	-14.28	3.462	-1.195	0.2323
15	15:24817139:G:A	24817139	A	ADD	1536	5.354	4.481	-3.428	14.14	1.195	0.2323
15	15:84343382:C:A	84343382	A	ADD	1536	-5.194	4.347	-13.71	3.326	-1.195	0.2323
16	16:57123423:T:C	57123423	C	ADD	1536	6.205	5.193	-3.974	16.38	1.195	0.2323
17	17:21122322:A:G	21122322	G	ADD	1536	6.907	5.779	-4.421	18.23	1.195	0.2323
17	17:70658535:G:A	70658535	A	ADD	1536	-6.405	5.361	-16.91	4.102	-1.195	0.2323
17	17:72479459:C:A	72479459	A	ADD	1536	-5.921	4.954	-15.63	3.79	-1.195	0.2323
18	18:22228172:G:A	22228172	G	ADD	1536	-5.358	4.484	-14.15	3.431	-1.195	0.2323
18	18:22228526:T:A	22228526	T	ADD	1536	-5.358	4.484	-14.15	3.431	-1.195	0.2323
20	20:14328276:C:T	14328276	T	ADD	1536	-5.709	4.778	-15.07	3.656	-1.195	0.2323
20	20:14329198:G:C	14329198	C	ADD	1536	-5.709	4.778	-15.07	3.656	-1.195	0.2323
20	20:14333754:G:T	14333754	T	ADD	1536	-5.709	4.778	-15.07	3.656	-1.195	0.2323
20	20:14334039:A:G	14334039	G	ADD	1536	-5.709	4.778	-15.07	3.656	-1.195	0.2323
20	20:14335467:G:A	14335467	A	ADD	1536	-5.709	4.778	-15.07	3.656	-1.195	0.2323
20	20:14336330:G:A	14336330	A	ADD	1536	-5.709	4.778	-15.07	3.656	-1.195	0.2323
20	20:42755393:G:A	42755393	A	ADD	1536	-6.193	5.183	-16.35	3.965	-1.195	0.2323
1	1:241535387:A:G	241535387	G	ADD	1536	-5.141	4.303	-13.57	3.292	-1.195	0.2324
1	1:241535719:T:C	241535719	C	ADD	1536	-5.141	4.303	-13.57	3.292	-1.195	0.2324
1	1:241536241:A:G	241536241	G	ADD	1536	-5.141	4.303	-13.57	3.292	-1.195	0.2324
1	1:241536588:G:A	241536588	A	ADD	1536	-5.141	4.303	-13.57	3.292	-1.195	0.2324
1	1:241536735:T:C	241536735	C	ADD	1536	-5.141	4.303	-13.57	3.292	-1.195	0.2324
1	1:241536767:T:G	241536767	G	ADD	1536	-5.141	4.303	-13.57	3.292	-1.195	0.2324
1	1:241536844:G:A	241536844	A	ADD	1536	-5.141	4.303	-13.57	3.292	-1.195	0.2324
1	1:241537052:T:C	241537052	C	ADD	1536	-5.141	4.303	-13.57	3.292	-1.195	0.2324
1	1:241538508:T:C	241538508	C	ADD	1536	-5.141	4.303	-13.57	3.292	-1.195	0.2324
2	2:8932076:A:C	8932076	C	ADD	1536	9.229	7.726	-5.913	24.37	1.195	0.2324
3	3:10739669:G:A	10739669	A	ADD	1536	11.52	9.642	-7.379	30.42	1.195	0.2324
3	3:10745709:G:A	10745709	A	ADD	1536	11.52	9.642	-7.379	30.42	1.195	0.2324
3	3:10746838:A:G	10746838	G	ADD	1536	11.52	9.642	-7.379	30.42	1.195	0.2324
3	3:32041580:G:C	32041580	C	ADD	1536	5.408	4.527	-3.465	14.28	1.195	0.2324
3	3:87215321:C:T	87215321	C	ADD	1536	5.161	4.32	-3.306	13.63	1.195	0.2324
3	3:87218497:C:A	87218497	C	ADD	1536	5.161	4.32	-3.306	13.63	1.195	0.2324
3	3:160799830:A:C	160799830	A	ADD	1536	5.03	4.21	-3.222	13.28	1.195	0.2324
4	4:8356278:G:A	8356278	A	ADD	1536	-5.645	4.725	-14.9	3.615	-1.195	0.2324
4	4:44912993:T:C	44912993	C	ADD	1536	-5.489	4.595	-14.5	3.517	-1.195	0.2324
4	4:157398442:T:G	157398442	G	ADD	1536	6.71	5.616	-4.298	17.72	1.195	0.2324
4	4:157406256:G:C	157406256	C	ADD	1536	6.71	5.616	-4.298	17.72	1.195	0.2324
4	4:157406279:A:G	157406279	G	ADD	1536	6.71	5.616	-4.298	17.72	1.195	0.2324
4	4:157412370:C:G	157412370	G	ADD	1536	6.71	5.616	-4.298	17.72	1.195	0.2324
4	4:165261875:A:G	165261875	G	ADD	1536	8.089	6.771	-5.182	21.36	1.195	0.2324
4	4:165262443:C:A	165262443	A	ADD	1536	8.089	6.771	-5.182	21.36	1.195	0.2324
4	4:165271937:C:T	165271937	T	ADD	1536	8.089	6.771	-5.182	21.36	1.195	0.2324
4	4:165279100:C:A	165279100	A	ADD	1536	8.089	6.771	-5.182	21.36	1.195	0.2324
4	4:165279821:G:A	165279821	A	ADD	1536	8.089	6.771	-5.182	21.36	1.195	0.2324
4	4:165283459:C:T	165283459	T	ADD	1536	8.089	6.771	-5.182	21.36	1.195	0.2324
4	4:183652957:C:T	183652957	T	ADD	1536	7.712	6.455	-4.939	20.36	1.195	0.2324
5	5:12192947:G:C	12192947	C	ADD	1536	6.045	5.06	-3.872	15.96	1.195	0.2324
5	5:164881673:G:A	164881673	A	ADD	1536	-7.321	6.128	-19.33	4.69	-1.195	0.2324
6	6:28181994:A:G	28181994	G	ADD	1536	7.604	6.365	-4.872	20.08	1.195	0.2324
6	6:96655096:C:G	96655096	G	ADD	1536	5.013	4.196	-3.212	13.24	1.195	0.2324
7	7:16579378:G:C	16579378	C	ADD	1536	-6.979	5.843	-18.43	4.472	-1.195	0.2324
7	7:16583030:A:G	16583030	G	ADD	1536	-6.979	5.843	-18.43	4.472	-1.195	0.2324
8	8:15229342:C:T	15229342	T	ADD	1536	5.948	4.979	-3.811	15.71	1.195	0.2324
8	8:83605464:A:G	83605464	G	ADD	1536	7.482	6.263	-4.794	19.76	1.195	0.2324
8	8:129278791:G:A	129278791	G	ADD	1536	5.366	4.491	-3.437	14.17	1.195	0.2324
8	8:142246961:G:A	142246961	A	ADD	1536	5.277	4.417	-3.381	13.93	1.195	0.2324
10	10:2409385:A:G	2409385	G	ADD	1536	-5.596	4.684	-14.78	3.585	-1.195	0.2324
10	10:67706750:A:T	67706750	T	ADD	1536	-7.25	6.069	-19.14	4.644	-1.195	0.2324
10	10:72744144:C:A	72744144	A	ADD	1536	-5.393	4.514	-14.24	3.454	-1.195	0.2324
10	10:87074877:A:G	87074877	G	ADD	1536	8.6	7.199	-5.51	22.71	1.195	0.2324
10	10:87075221:G:A	87075221	A	ADD	1536	8.6	7.199	-5.51	22.71	1.195	0.2324
10	10:87075520:G:T	87075520	T	ADD	1536	8.6	7.199	-5.51	22.71	1.195	0.2324
10	10:87075652:T:C	87075652	C	ADD	1536	8.6	7.199	-5.51	22.71	1.195	0.2324
10	10:87075944:T:C	87075944	C	ADD	1536	8.6	7.199	-5.51	22.71	1.195	0.2324
10	10:87075986:T:C	87075986	C	ADD	1536	8.6	7.199	-5.51	22.71	1.195	0.2324
10	10:87076333:T:C	87076333	C	ADD	1536	8.6	7.199	-5.51	22.71	1.195	0.2324
10	10:87076462:C:T	87076462	T	ADD	1536	8.6	7.199	-5.51	22.71	1.195	0.2324
11	11:10632484:A:G	10632484	A	ADD	1536	5.737	4.801	-3.674	15.15	1.195	0.2324
12	12:83333154:C:T	83333154	T	ADD	1536	6.831	5.718	-4.376	18.04	1.195	0.2324
12	12:83333892:C:T	83333892	T	ADD	1536	6.831	5.718	-4.376	18.04	1.195	0.2324
13	13:105910922:T:C	105910922	C	ADD	1536	-6.941	5.81	-18.33	4.445	-1.195	0.2324
13	13:113265211:G:A	113265211	A	ADD	1536	-5.789	4.846	-15.29	3.708	-1.195	0.2324
14	14:83420724:T:C	83420724	C	ADD	1536	-5.501	4.605	-14.53	3.524	-1.195	0.2324
15	15:70235884:G:A	70235884	A	ADD	1536	7.504	6.282	-4.808	19.82	1.195	0.2324
15	15:70237649:G:A	70237649	A	ADD	1536	7.504	6.282	-4.808	19.82	1.195	0.2324
15	15:74529130:T:G	74529130	G	ADD	1536	5.31	4.445	-3.402	14.02	1.195	0.2324
16	16:69542541:G:A	69542541	A	ADD	1536	6.284	5.26	-4.026	16.59	1.195	0.2324
16	16:82996205:G:A	82996205	A	ADD	1536	-5.456	4.567	-14.41	3.495	-1.195	0.2324
17	17:63143298:G:A	63143298	A	ADD	1536	-7.513	6.289	-19.84	4.813	-1.195	0.2324
18	18:68699265:C:T	68699265	T	ADD	1536	9.062	7.586	-5.806	23.93	1.195	0.2324
18	18:68699271:A:G	68699271	G	ADD	1536	9.062	7.586	-5.806	23.93	1.195	0.2324
18	18:68699282:G:A	68699282	A	ADD	1536	9.062	7.586	-5.806	23.93	1.195	0.2324
18	18:68700027:G:A	68700027	A	ADD	1536	9.062	7.586	-5.806	23.93	1.195	0.2324
18	18:68706578:C:T	68706578	T	ADD	1536	9.062	7.586	-5.806	23.93	1.195	0.2324
18	18:68707000:C:T	68707000	T	ADD	1536	9.062	7.586	-5.806	23.93	1.195	0.2324
18	18:68710804:A:G	68710804	G	ADD	1536	9.062	7.586	-5.806	23.93	1.195	0.2324
18	18:68713107:T:C	68713107	C	ADD	1536	9.062	7.586	-5.806	23.93	1.195	0.2324
19	19:12186761:A:G	12186761	G	ADD	1536	10.13	8.479	-6.488	26.75	1.195	0.2324
20	20:8890927:G:A	8890927	A	ADD	1536	5.983	5.009	-3.834	15.8	1.195	0.2324
20	20:8891375:C:T	8891375	T	ADD	1536	5.983	5.009	-3.834	15.8	1.195	0.2324
20	20:39494579:C:A	39494579	A	ADD	1536	-5.362	4.489	-14.16	3.435	-1.195	0.2324
21	21:36238199:A:G	36238199	G	ADD	1536	7.098	5.942	-4.547	18.74	1.195	0.2324
1	1:61295676:C:T	61295676	T	ADD	1536	6.507	5.449	-4.172	17.19	1.194	0.2325
1	1:219083388:G:C	219083388	C	ADD	1536	-5.467	4.577	-14.44	3.503	-1.195	0.2325
2	2:31481308:A:G	31481308	G	ADD	1536	10.5	8.787	-6.727	27.72	1.194	0.2325
2	2:38438162:G:A	38438162	A	ADD	1536	-10.25	8.582	-27.07	6.571	-1.194	0.2325
2	2:65832209:A:C	65832209	C	ADD	1536	5.034	4.215	-3.227	13.3	1.194	0.2325
2	2:80858726:C:T	80858726	T	ADD	1536	-8.306	6.953	-21.93	5.322	-1.195	0.2325
2	2:153258512:C:T	153258512	C	ADD	1536	-5.378	4.503	-14.2	3.447	-1.194	0.2325
2	2:194680846:G:A	194680846	G	ADD	1536	-8.207	6.87	-21.67	5.259	-1.195	0.2325
3	3:111065890:C:T	111065890	T	ADD	1536	5.126	4.292	-3.285	13.54	1.194	0.2325
3	3:131759007:C:T	131759007	C	ADD	1536	-5.013	4.197	-13.24	3.213	-1.194	0.2325
3	3:155028535:A:G	155028535	G	ADD	1536	-5.994	5.019	-15.83	3.842	-1.194	0.2325
3	3:192046571:A:G	192046571	G	ADD	1536	-5.361	4.488	-14.16	3.435	-1.194	0.2325
4	4:5343216:T:A	5343216	A	ADD	1536	8.934	7.479	-5.725	23.59	1.195	0.2325
4	4:24039008:A:G	24039008	G	ADD	1536	8.577	7.181	-5.497	22.65	1.194	0.2325
4	4:97685293:G:A	97685293	A	ADD	1536	10.72	8.973	-6.869	28.3	1.194	0.2325
4	4:121563679:C:T	121563679	T	ADD	1536	9.007	7.541	-5.772	23.79	1.195	0.2325
4	4:181493177:G:C	181493177	C	ADD	1536	-5.067	4.243	-13.38	3.248	-1.194	0.2325
5	5:57395499:C:T	57395499	T	ADD	1536	-5.708	4.779	-15.08	3.659	-1.194	0.2325
6	6:110737115:G:A	110737115	G	ADD	1536	-5.06	4.237	-13.36	3.244	-1.194	0.2325
7	7:1132691:C:T	1132691	T	ADD	1536	6.036	5.053	-3.867	15.94	1.195	0.2325
7	7:1135158:G:A	1135158	A	ADD	1536	6.036	5.053	-3.867	15.94	1.195	0.2325
7	7:1135530:G:T	1135530	T	ADD	1536	6.036	5.053	-3.867	15.94	1.195	0.2325
7	7:1137442:G:A	1137442	A	ADD	1536	6.036	5.053	-3.867	15.94	1.195	0.2325
7	7:1138347:G:A	1138347	A	ADD	1536	6.036	5.053	-3.867	15.94	1.195	0.2325
7	7:11916005:G:A	11916005	A	ADD	1536	6.162	5.159	-3.949	16.27	1.194	0.2325
7	7:11916354:G:A	11916354	A	ADD	1536	6.162	5.159	-3.949	16.27	1.194	0.2325
7	7:11917082:C:T	11917082	T	ADD	1536	6.162	5.159	-3.949	16.27	1.194	0.2325
7	7:18979516:A:G	18979516	G	ADD	1536	-5.701	4.773	-15.06	3.654	-1.194	0.2325
7	7:26389997:A:G	26389997	G	ADD	1536	6.136	5.137	-3.933	16.2	1.194	0.2325
7	7:63558907:C:A	63558907	A	ADD	1536	5.589	4.679	-3.582	14.76	1.195	0.2325
7	7:63559420:G:A	63559420	A	ADD	1536	5.589	4.679	-3.582	14.76	1.195	0.2325
8	8:3163156:C:T	3163156	T	ADD	1536	7.959	6.663	-5.101	21.02	1.194	0.2325
8	8:3163723:C:G	3163723	G	ADD	1536	7.959	6.663	-5.101	21.02	1.194	0.2325
8	8:5849897:G:T	5849897	T	ADD	1536	-5.997	5.021	-15.84	3.844	-1.194	0.2325
8	8:14371006:T:C	14371006	T	ADD	1536	5.615	4.701	-3.599	14.83	1.194	0.2325
8	8:129308752:A:G	129308752	A	ADD	1536	-4.997	4.184	-13.2	3.203	-1.194	0.2325
9	9:98929986:G:A	98929986	A	ADD	1536	-5.464	4.575	-14.43	3.502	-1.194	0.2325
10	10:11215311:T:C	11215311	C	ADD	1536	-5.389	4.512	-14.23	3.454	-1.194	0.2325
11	11:45413809:G:A	45413809	A	ADD	1536	5.937	4.971	-3.806	15.68	1.194	0.2325
11	11:67150107:A:G	67150107	G	ADD	1536	-7.231	6.054	-19.1	4.635	-1.194	0.2325
12	12:26337360:C:A	26337360	A	ADD	1536	5.076	4.25	-3.254	13.41	1.194	0.2325
12	12:26338294:A:C	26338294	C	ADD	1536	5.076	4.25	-3.254	13.41	1.194	0.2325
12	12:26338365:T:C	26338365	C	ADD	1536	5.076	4.25	-3.254	13.41	1.194	0.2325
12	12:130968879:G:A	130968879	A	ADD	1536	7.287	6.101	-4.671	19.24	1.194	0.2325
13	13:34079395:A:G	34079395	G	ADD	1536	-5.146	4.308	-13.59	3.299	-1.194	0.2325
13	13:34082795:G:C	34082795	C	ADD	1536	-5.146	4.308	-13.59	3.299	-1.194	0.2325
13	13:34082805:T:A	34082805	A	ADD	1536	-5.146	4.308	-13.59	3.299	-1.194	0.2325
13	13:34082999:T:C	34082999	C	ADD	1536	-5.146	4.308	-13.59	3.299	-1.194	0.2325
13	13:34083781:T:C	34083781	C	ADD	1536	-5.146	4.308	-13.59	3.299	-1.194	0.2325
13	13:34084266:A:C	34084266	C	ADD	1536	-5.146	4.308	-13.59	3.299	-1.194	0.2325
13	13:34084438:T:A	34084438	A	ADD	1536	-5.146	4.308	-13.59	3.299	-1.194	0.2325
13	13:34085857:G:T	34085857	T	ADD	1536	-5.146	4.308	-13.59	3.299	-1.194	0.2325
13	13:77584174:C:T	77584174	T	ADD	1536	-10.46	8.754	-27.62	6.701	-1.195	0.2325
13	13:77585273:G:A	77585273	A	ADD	1536	-10.46	8.754	-27.62	6.701	-1.195	0.2325
13	13:77585949:A:G	77585949	G	ADD	1536	-10.46	8.754	-27.62	6.701	-1.195	0.2325
13	13:77586548:A:G	77586548	G	ADD	1536	-10.46	8.754	-27.62	6.701	-1.195	0.2325
14	14:34426224:A:T	34426224	T	ADD	1536	5.193	4.348	-3.329	13.71	1.194	0.2325
14	14:42287845:C:A	42287845	A	ADD	1536	8.437	7.064	-5.409	22.28	1.194	0.2325
14	14:101470596:G:A	101470596	G	ADD	1536	8.066	6.754	-5.171	21.3	1.194	0.2325
15	15:27641763:G:A	27641763	A	ADD	1536	-6.927	5.8	-18.29	4.441	-1.194	0.2325
15	15:91301081:C:T	91301081	T	ADD	1536	6.046	5.062	-3.876	15.97	1.194	0.2325
20	20:53441505:A:G	53441505	G	ADD	1536	-6.288	5.264	-16.6	4.03	-1.194	0.2325
1	1:7482757:G:A	7482757	A	ADD	1536	5.606	4.695	-3.596	14.81	1.194	0.2326
1	1:34922035:C:A	34922035	A	ADD	1536	5.871	4.917	-3.765	15.51	1.194	0.2326
1	1:34924642:A:G	34924642	G	ADD	1536	5.871	4.917	-3.765	15.51	1.194	0.2326
1	1:169671088:A:C	169671088	C	ADD	1536	-5.86	4.908	-15.48	3.759	-1.194	0.2326
1	1:189723623:A:G	189723623	G	ADD	1536	5.158	4.32	-3.309	13.63	1.194	0.2326
2	2:18522991:T:C	18522991	C	ADD	1536	-8.67	7.26	-22.9	5.559	-1.194	0.2326
2	2:36075192:C:T	36075192	T	ADD	1536	-5.762	4.825	-15.22	3.695	-1.194	0.2326
2	2:57238715:G:A	57238715	A	ADD	1536	-7.267	6.085	-19.19	4.659	-1.194	0.2326
2	2:86583721:A:G	86583721	A	ADD	1536	11.33	9.492	-7.269	29.94	1.194	0.2326
2	2:99390323:C:T	99390323	T	ADD	1536	-9.134	7.648	-24.12	5.857	-1.194	0.2326
2	2:99390691:G:C	99390691	C	ADD	1536	-9.134	7.648	-24.12	5.857	-1.194	0.2326
2	2:153242179:A:G	153242179	G	ADD	1536	-6.166	5.163	-16.29	3.953	-1.194	0.2326
2	2:160085770:A:G	160085770	A	ADD	1536	-5.179	4.337	-13.68	3.321	-1.194	0.2326
2	2:160086654:A:G	160086654	A	ADD	1536	-5.179	4.337	-13.68	3.321	-1.194	0.2326
2	2:222040042:G:A	222040042	A	ADD	1536	-10.92	9.142	-28.84	7	-1.194	0.2326
2	2:222041999:T:C	222041999	C	ADD	1536	-10.92	9.142	-28.84	7	-1.194	0.2326
2	2:241828308:C:G	241828308	G	ADD	1536	-5.207	4.36	-13.75	3.339	-1.194	0.2326
3	3:30809427:G:A	30809427	A	ADD	1536	-5.199	4.354	-13.73	3.334	-1.194	0.2326
3	3:81639454:T:C	81639454	C	ADD	1536	-5.134	4.299	-13.56	3.292	-1.194	0.2326
3	3:81646375:T:A	81646375	A	ADD	1536	-5.134	4.299	-13.56	3.292	-1.194	0.2326
3	3:81647516:C:A	81647516	A	ADD	1536	-5.134	4.299	-13.56	3.292	-1.194	0.2326
3	3:142560052:G:A	142560052	A	ADD	1536	-6.483	5.429	-17.12	4.158	-1.194	0.2326
4	4:80203560:C:A	80203560	A	ADD	1536	7.036	5.892	-4.513	18.58	1.194	0.2326
4	4:127513669:C:T	127513669	T	ADD	1536	5.621	4.707	-3.605	14.85	1.194	0.2326
5	5:1917620:C:T	1917620	T	ADD	1536	-11.44	9.579	-30.21	7.336	-1.194	0.2326
5	5:131789456:G:A	131789456	A	ADD	1536	-6.37	5.335	-16.83	4.086	-1.194	0.2326
5	5:131792058:C:T	131792058	T	ADD	1536	-6.37	5.335	-16.83	4.086	-1.194	0.2326
5	5:147204192:G:A	147204192	A	ADD	1536	-8.828	7.393	-23.32	5.661	-1.194	0.2326
5	5:147848994:G:T	147848994	T	ADD	1536	-10.63	8.903	-28.08	6.817	-1.194	0.2326
5	5:148492163:C:A	148492163	A	ADD	1536	6.395	5.356	-4.102	16.89	1.194	0.2326
5	5:148500428:G:T	148500428	T	ADD	1536	6.395	5.356	-4.102	16.89	1.194	0.2326
7	7:1174232:C:T	1174232	T	ADD	1536	6.047	5.063	-3.877	15.97	1.194	0.2326
8	8:14114583:T:C	14114583	C	ADD	1536	-5.392	4.515	-14.24	3.457	-1.194	0.2326
8	8:14114743:G:A	14114743	A	ADD	1536	-5.392	4.515	-14.24	3.457	-1.194	0.2326
8	8:18093078:G:A	18093078	A	ADD	1536	-5.126	4.292	-13.54	3.287	-1.194	0.2326
8	8:82975112:G:A	82975112	A	ADD	1536	-9.181	7.689	-24.25	5.889	-1.194	0.2326
8	8:127160888:G:A	127160888	A	ADD	1536	-7.272	6.09	-19.21	4.664	-1.194	0.2326
9	9:14654819:G:A	14654819	A	ADD	1536	-6.152	5.151	-16.25	3.944	-1.194	0.2326
9	9:36009033:A:G	36009033	A	ADD	1536	-5.274	4.417	-13.93	3.383	-1.194	0.2326
9	9:73883272:G:T	73883272	T	ADD	1536	5.08	4.255	-3.259	13.42	1.194	0.2326
9	9:73883728:G:A	73883728	A	ADD	1536	5.08	4.255	-3.259	13.42	1.194	0.2326
9	9:73884491:C:A	73884491	A	ADD	1536	5.08	4.255	-3.259	13.42	1.194	0.2326
9	9:73885914:C:G	73885914	G	ADD	1536	5.08	4.255	-3.259	13.42	1.194	0.2326
9	9:73885945:T:C	73885945	C	ADD	1536	5.08	4.255	-3.259	13.42	1.194	0.2326
9	9:73886505:T:C	73886505	C	ADD	1536	5.08	4.255	-3.259	13.42	1.194	0.2326
9	9:73887372:G:A	73887372	A	ADD	1536	5.08	4.255	-3.259	13.42	1.194	0.2326
9	9:73887947:C:T	73887947	T	ADD	1536	5.08	4.255	-3.259	13.42	1.194	0.2326
9	9:73888674:C:T	73888674	T	ADD	1536	5.08	4.255	-3.259	13.42	1.194	0.2326
9	9:73889328:T:C	73889328	C	ADD	1536	5.08	4.255	-3.259	13.42	1.194	0.2326
9	9:73890781:A:G	73890781	G	ADD	1536	5.08	4.255	-3.259	13.42	1.194	0.2326
9	9:73891112:C:A	73891112	A	ADD	1536	5.08	4.255	-3.259	13.42	1.194	0.2326
9	9:73892306:C:T	73892306	T	ADD	1536	5.08	4.255	-3.259	13.42	1.194	0.2326
9	9:73892897:C:T	73892897	T	ADD	1536	5.08	4.255	-3.259	13.42	1.194	0.2326
10	10:59960083:T:G	59960083	G	ADD	1536	-6.841	5.729	-18.07	4.387	-1.194	0.2326
10	10:66403016:C:T	66403016	T	ADD	1536	10.65	8.914	-6.826	28.12	1.194	0.2326
10	10:66408091:A:T	66408091	T	ADD	1536	10.65	8.914	-6.826	28.12	1.194	0.2326
11	11:5336884:C:T	5336884	T	ADD	1536	6.169	5.166	-3.956	16.29	1.194	0.2326
11	11:99348549:A:C	99348549	C	ADD	1536	-5.438	4.554	-14.36	3.487	-1.194	0.2326
11	11:116710993:C:T	116710993	T	ADD	1536	5.611	4.699	-3.598	14.82	1.194	0.2326
11	11:134602980:G:C	134602980	C	ADD	1536	5.607	4.695	-3.595	14.81	1.194	0.2326
12	12:101316696:T:C	101316696	C	ADD	1536	5.791	4.849	-3.713	15.29	1.194	0.2326
12	12:105202678:G:C	105202678	C	ADD	1536	8.348	6.991	-5.354	22.05	1.194	0.2326
13	13:101214229:G:A	101214229	A	ADD	1536	-7.023	5.881	-18.55	4.503	-1.194	0.2326
13	13:101227789:T:C	101227789	C	ADD	1536	-7.023	5.881	-18.55	4.503	-1.194	0.2326
13	13:101228033:A:G	101228033	G	ADD	1536	-7.023	5.881	-18.55	4.503	-1.194	0.2326
13	13:101228422:G:C	101228422	C	ADD	1536	-7.023	5.881	-18.55	4.503	-1.194	0.2326
13	13:101235978:G:A	101235978	A	ADD	1536	-7.023	5.881	-18.55	4.503	-1.194	0.2326
17	17:4969940:C:T	4969940	T	ADD	1536	-5.908	4.947	-15.6	3.789	-1.194	0.2326
18	18:21024275:C:T	21024275	T	ADD	1536	-5.371	4.498	-14.19	3.445	-1.194	0.2326
19	19:11258867:G:A	11258867	A	ADD	1536	-10.59	8.864	-27.96	6.788	-1.194	0.2326
22	22:28894879:A:C	28894879	C	ADD	1536	5.968	4.998	-3.828	15.76	1.194	0.2326
22	22:44380033:T:C	44380033	C	ADD	1536	-8.676	7.266	-22.92	5.564	-1.194	0.2326
1	1:61661349:G:T	61661349	G	ADD	1536	5.071	4.248	-3.254	13.4	1.194	0.2327
2	2:35406207:A:C	35406207	A	ADD	1536	-5.024	4.208	-13.27	3.224	-1.194	0.2327
2	2:48992719:C:T	48992719	T	ADD	1536	5.341	4.474	-3.428	14.11	1.194	0.2327
2	2:49076821:A:G	49076821	G	ADD	1536	5.283	4.425	-3.39	13.96	1.194	0.2327
2	2:76771720:A:G	76771720	G	ADD	1536	5.211	4.364	-3.343	13.76	1.194	0.2327
2	2:207618183:C:T	207618183	T	ADD	1536	5.994	5.021	-3.847	15.83	1.194	0.2327
3	3:30056732:G:T	30056732	T	ADD	1536	6.996	5.859	-4.489	18.48	1.194	0.2327
3	3:87253957:G:A	87253957	A	ADD	1536	5.663	4.744	-3.634	14.96	1.194	0.2327
3	3:87254027:C:G	87254027	G	ADD	1536	5.663	4.744	-3.634	14.96	1.194	0.2327
3	3:88423848:T:C	88423848	C	ADD	1536	-11.35	9.511	-29.99	7.287	-1.194	0.2327
3	3:129315831:C:A	129315831	C	ADD	1536	5.15	4.313	-3.304	13.6	1.194	0.2327
3	3:176051627:T:C	176051627	C	ADD	1536	-8.13	6.81	-21.48	5.218	-1.194	0.2327
3	3:176053788:C:A	176053788	A	ADD	1536	-8.13	6.81	-21.48	5.218	-1.194	0.2327
3	3:176055763:C:T	176055763	T	ADD	1536	-8.13	6.81	-21.48	5.218	-1.194	0.2327
4	4:24027337:G:T	24027337	T	ADD	1536	5.55	4.649	-3.561	14.66	1.194	0.2327
4	4:161241346:C:G	161241346	G	ADD	1536	-6.272	5.254	-16.57	4.025	-1.194	0.2327
5	5:127544738:C:T	127544738	T	ADD	1536	-5.299	4.438	-14	3.4	-1.194	0.2327
5	5:168133829:A:G	168133829	A	ADD	1536	-5.142	4.307	-13.58	3.3	-1.194	0.2327
6	6:31082285:A:G	31082285	G	ADD	1536	-5.972	5.002	-15.78	3.832	-1.194	0.2327
6	6:53511280:G:A	53511280	G	ADD	1536	-5.756	4.822	-15.21	3.694	-1.194	0.2327
6	6:149596009:A:G	149596009	A	ADD	1536	-5.538	4.638	-14.63	3.553	-1.194	0.2327
6	6:149596176:A:G	149596176	A	ADD	1536	-5.538	4.638	-14.63	3.553	-1.194	0.2327
6	6:149596231:T:A	149596231	T	ADD	1536	-5.538	4.638	-14.63	3.553	-1.194	0.2327
6	6:168896251:G:A	168896251	A	ADD	1536	-5.074	4.25	-13.4	3.256	-1.194	0.2327
8	8:26712960:T:C	26712960	C	ADD	1536	9.989	8.368	-6.411	26.39	1.194	0.2327
8	8:27752630:G:C	27752630	C	ADD	1536	5.641	4.725	-3.619	14.9	1.194	0.2327
8	8:63954079:A:C	63954079	C	ADD	1536	-7.285	6.102	-19.25	4.675	-1.194	0.2327
8	8:63975136:G:A	63975136	A	ADD	1536	-7.285	6.102	-19.25	4.675	-1.194	0.2327
8	8:63975344:T:A	63975344	A	ADD	1536	-7.285	6.102	-19.25	4.675	-1.194	0.2327
9	9:110975315:G:A	110975315	A	ADD	1536	-4.93	4.13	-13.02	3.164	-1.194	0.2327
10	10:19832801:C:T	19832801	T	ADD	1536	11.03	9.242	-7.08	29.15	1.194	0.2327
10	10:19833605:A:T	19833605	T	ADD	1536	11.03	9.242	-7.08	29.15	1.194	0.2327
10	10:19834744:C:G	19834744	G	ADD	1536	11.03	9.242	-7.08	29.15	1.194	0.2327
10	10:20206125:G:A	20206125	A	ADD	1536	5.682	4.759	-3.645	15.01	1.194	0.2327
10	10:129103459:A:G	129103459	G	ADD	1536	-5.828	4.882	-15.4	3.739	-1.194	0.2327
11	11:75699024:T:C	75699024	C	ADD	1536	-5.754	4.819	-15.2	3.691	-1.194	0.2327
11	11:96891098:G:T	96891098	T	ADD	1536	5.718	4.79	-3.67	15.11	1.194	0.2327
11	11:122932123:C:G	122932123	G	ADD	1536	5.253	4.4	-3.371	13.88	1.194	0.2327
11	11:122932409:A:G	122932409	G	ADD	1536	5.253	4.4	-3.371	13.88	1.194	0.2327
12	12:4322770:T:C	4322770	T	ADD	1536	-5.081	4.256	-13.42	3.26	-1.194	0.2327
12	12:14991023:G:A	14991023	A	ADD	1536	9.79	8.2	-6.281	25.86	1.194	0.2327
12	12:32918230:C:A	32918230	A	ADD	1536	5.794	4.853	-3.718	15.31	1.194	0.2327
12	12:114789327:C:A	114789327	A	ADD	1536	-7.346	6.152	-19.4	4.713	-1.194	0.2327
12	12:114790059:C:T	114790059	T	ADD	1536	-7.346	6.152	-19.4	4.713	-1.194	0.2327
13	13:90413757:T:C	90413757	C	ADD	1536	5.673	4.752	-3.641	14.99	1.194	0.2327
15	15:53986326:G:T	53986326	T	ADD	1536	5.203	4.358	-3.338	13.74	1.194	0.2327
15	15:95704149:T:C	95704149	C	ADD	1536	5.659	4.74	-3.632	14.95	1.194	0.2327
15	15:98817623:G:C	98817623	C	ADD	1536	5.409	4.531	-3.471	14.29	1.194	0.2327
15	15:98818418:C:A	98818418	A	ADD	1536	5.409	4.531	-3.471	14.29	1.194	0.2327
15	15:98818525:G:A	98818525	A	ADD	1536	5.409	4.531	-3.471	14.29	1.194	0.2327
15	15:98818642:G:A	98818642	A	ADD	1536	5.409	4.531	-3.471	14.29	1.194	0.2327
15	15:98818723:G:A	98818723	A	ADD	1536	5.409	4.531	-3.471	14.29	1.194	0.2327
15	15:98818841:G:A	98818841	A	ADD	1536	5.409	4.531	-3.471	14.29	1.194	0.2327
15	15:98819391:C:T	98819391	T	ADD	1536	5.409	4.531	-3.471	14.29	1.194	0.2327
18	18:76583059:T:C	76583059	C	ADD	1536	7.626	6.387	-4.892	20.14	1.194	0.2327
20	20:55514407:G:T	55514407	T	ADD	1536	-9.329	7.814	-24.64	5.987	-1.194	0.2327
21	21:31023226:G:A	31023226	A	ADD	1536	-7.669	6.423	-20.26	4.92	-1.194	0.2327
21	21:36568463:G:A	36568463	A	ADD	1536	6.415	5.373	-4.116	16.95	1.194	0.2327
22	22:45047411:A:G	45047411	G	ADD	1536	6.772	5.673	-4.346	17.89	1.194	0.2327
1	1:191113304:G:A	191113304	G	ADD	1536	-9.112	7.634	-24.07	5.85	-1.194	0.2328
2	2:38409193:G:T	38409193	T	ADD	1536	-6.429	5.386	-16.99	4.128	-1.194	0.2328
2	2:41996612:A:G	41996612	G	ADD	1536	-5.069	4.247	-13.39	3.255	-1.194	0.2328
2	2:41996661:T:C	41996661	C	ADD	1536	-5.069	4.247	-13.39	3.255	-1.194	0.2328
2	2:122653819:C:T	122653819	T	ADD	1536	-6.825	5.718	-18.03	4.381	-1.194	0.2328
2	2:124961556:T:A	124961556	A	ADD	1536	5.098	4.271	-3.273	13.47	1.194	0.2328
2	2:124971023:A:C	124971023	C	ADD	1536	5.098	4.271	-3.273	13.47	1.194	0.2328
3	3:41434763:T:C	41434763	C	ADD	1536	5.245	4.394	-3.367	13.86	1.194	0.2328
3	3:54243931:T:C	54243931	C	ADD	1536	7.934	6.647	-5.094	20.96	1.194	0.2328
3	3:129109764:C:A	129109764	A	ADD	1536	-6.368	5.335	-16.82	4.087	-1.194	0.2328
3	3:152412841:G:A	152412841	A	ADD	1536	-6.573	5.507	-17.37	4.22	-1.194	0.2328
3	3:152412899:A:G	152412899	G	ADD	1536	-6.573	5.507	-17.37	4.22	-1.194	0.2328
3	3:152413302:G:C	152413302	C	ADD	1536	-6.573	5.507	-17.37	4.22	-1.194	0.2328
4	4:1147333:C:A	1147333	C	ADD	1536	-5.408	4.531	-14.29	3.472	-1.194	0.2328
4	4:16732114:T:G	16732114	G	ADD	1536	7.546	6.321	-4.844	19.94	1.194	0.2328
4	4:61913435:G:T	61913435	T	ADD	1536	-6.256	5.242	-16.53	4.017	-1.194	0.2328
4	4:61914632:C:T	61914632	T	ADD	1536	-6.256	5.242	-16.53	4.017	-1.194	0.2328
4	4:115206929:T:C	115206929	C	ADD	1536	-5.919	4.958	-15.64	3.799	-1.194	0.2328
4	4:156654369:C:T	156654369	T	ADD	1536	6.136	5.141	-3.94	16.21	1.194	0.2328
4	4:156654735:A:G	156654735	G	ADD	1536	6.136	5.141	-3.94	16.21	1.194	0.2328
5	5:5157112:A:C	5157112	C	ADD	1536	8.21	6.877	-5.269	21.69	1.194	0.2328
5	5:108634858:G:A	108634858	A	ADD	1536	6.899	5.78	-4.43	18.23	1.194	0.2328
5	5:118506603:A:C	118506603	C	ADD	1536	5.325	4.462	-3.419	14.07	1.194	0.2328
6	6:30697008:A:C	30697008	C	ADD	1536	-10.36	8.679	-27.37	6.65	-1.194	0.2328
6	6:90142093:G:A	90142093	A	ADD	1536	6.035	5.056	-3.874	15.94	1.194	0.2328
6	6:99774241:G:C	99774241	C	ADD	1536	-5.185	4.343	-13.7	3.328	-1.194	0.2328
6	6:99774592:C:T	99774592	T	ADD	1536	-5.185	4.343	-13.7	3.328	-1.194	0.2328
6	6:150511399:A:G	150511399	G	ADD	1536	-5.943	4.979	-15.7	3.816	-1.194	0.2328
6	6:155555103:A:C	155555103	C	ADD	1536	5.824	4.879	-3.739	15.39	1.194	0.2328
7	7:101011632:G:A	101011632	A	ADD	1536	-9.475	7.938	-25.03	6.084	-1.194	0.2328
10	10:43572507:A:G	43572507	A	ADD	1536	5.188	4.346	-3.33	13.71	1.194	0.2328
11	11:9726597:A:G	9726597	G	ADD	1536	6.282	5.263	-4.033	16.6	1.194	0.2328
11	11:24543777:A:G	24543777	G	ADD	1536	-10.93	9.153	-28.86	7.014	-1.194	0.2328
11	11:57898493:T:A	57898493	A	ADD	1536	-7.55	6.324	-19.95	4.846	-1.194	0.2328
11	11:57898867:C:T	57898867	T	ADD	1536	-7.55	6.324	-19.95	4.846	-1.194	0.2328
11	11:57899255:G:A	57899255	A	ADD	1536	-7.55	6.324	-19.95	4.846	-1.194	0.2328
11	11:57899832:G:T	57899832	T	ADD	1536	-7.55	6.324	-19.95	4.846	-1.194	0.2328
11	11:57912638:G:A	57912638	A	ADD	1536	-7.55	6.324	-19.95	4.846	-1.194	0.2328
11	11:110800628:A:G	110800628	G	ADD	1536	-6.158	5.159	-16.27	3.954	-1.194	0.2328
12	12:105202240:G:T	105202240	T	ADD	1536	8.354	6.998	-5.362	22.07	1.194	0.2328
12	12:105202672:C:T	105202672	T	ADD	1536	8.354	6.998	-5.362	22.07	1.194	0.2328
12	12:105207800:A:C	105207800	C	ADD	1536	8.328	6.977	-5.347	22	1.194	0.2328
12	12:105211365:C:T	105211365	T	ADD	1536	8.328	6.977	-5.347	22	1.194	0.2328
12	12:105211987:T:C	105211987	C	ADD	1536	8.328	6.977	-5.347	22	1.194	0.2328
12	12:105212311:A:G	105212311	G	ADD	1536	8.328	6.977	-5.347	22	1.194	0.2328
12	12:105212316:A:G	105212316	G	ADD	1536	8.328	6.977	-5.347	22	1.194	0.2328
12	12:105212961:C:T	105212961	T	ADD	1536	8.328	6.977	-5.347	22	1.194	0.2328
12	12:105213008:A:C	105213008	C	ADD	1536	8.328	6.977	-5.347	22	1.194	0.2328
12	12:114182892:G:A	114182892	A	ADD	1536	-5.426	4.546	-14.34	3.484	-1.194	0.2328
12	12:116069608:T:C	116069608	C	ADD	1536	-8.409	7.045	-22.22	5.4	-1.194	0.2328
13	13:22852274:A:G	22852274	A	ADD	1536	-6.065	5.081	-16.02	3.894	-1.194	0.2328
13	13:108149776:G:A	108149776	A	ADD	1536	5.074	4.251	-3.258	13.41	1.194	0.2328
13	13:112264614:C:T	112264614	T	ADD	1536	7.957	6.667	-5.109	21.02	1.194	0.2328
14	14:59381328:G:A	59381328	A	ADD	1536	-6.821	5.715	-18.02	4.38	-1.194	0.2328
14	14:72010665:T:C	72010665	C	ADD	1536	5.167	4.328	-3.316	13.65	1.194	0.2328
14	14:83707447:T:C	83707447	C	ADD	1536	7.654	6.412	-4.913	20.22	1.194	0.2328
15	15:53500253:A:G	53500253	G	ADD	1536	5.32	4.457	-3.415	14.05	1.194	0.2328
16	16:7652154:C:A	7652154	A	ADD	1536	5.952	4.986	-3.821	15.73	1.194	0.2328
16	16:26130219:A:G	26130219	G	ADD	1536	-7.461	6.25	-19.71	4.789	-1.194	0.2328
16	16:26805057:G:A	26805057	G	ADD	1536	5.094	4.267	-3.27	13.46	1.194	0.2328
17	17:19645938:A:C	19645938	A	ADD	1536	-10.6	8.878	-28	6.802	-1.194	0.2328
1	1:96887109:G:A	96887109	A	ADD	1536	5.117	4.287	-3.286	13.52	1.194	0.2329
2	2:46716828:T:C	46716828	T	ADD	1536	5.12	4.29	-3.289	13.53	1.193	0.2329
2	2:61122533:C:A	61122533	A	ADD	1536	-8.22	6.889	-21.72	5.281	-1.193	0.2329
2	2:68986545:C:G	68986545	G	ADD	1536	6.035	5.057	-3.877	15.95	1.193	0.2329
2	2:68986612:A:C	68986612	C	ADD	1536	6.035	5.057	-3.877	15.95	1.193	0.2329
2	2:68986727:A:G	68986727	G	ADD	1536	6.035	5.057	-3.877	15.95	1.193	0.2329
2	2:68986903:A:T	68986903	T	ADD	1536	6.035	5.057	-3.877	15.95	1.193	0.2329
2	2:115793776:G:A	115793776	A	ADD	1536	6.427	5.385	-4.128	16.98	1.193	0.2329
2	2:196178547:T:A	196178547	A	ADD	1536	-6.61	5.539	-17.47	4.246	-1.193	0.2329
2	2:209448911:A:G	209448911	A	ADD	1536	4.999	4.189	-3.212	13.21	1.193	0.2329
4	4:32505733:T:G	32505733	G	ADD	1536	5.052	4.233	-3.245	13.35	1.193	0.2329
4	4:32506109:A:G	32506109	G	ADD	1536	5.052	4.233	-3.245	13.35	1.193	0.2329
5	5:6518000:T:C	6518000	C	ADD	1536	-5.278	4.423	-13.95	3.391	-1.193	0.2329
5	5:73105040:C:A	73105040	A	ADD	1536	10.75	9.011	-6.908	28.41	1.193	0.2329
5	5:147765015:A:T	147765015	T	ADD	1536	-6.043	5.063	-15.97	3.881	-1.193	0.2329
6	6:97477781:T:C	97477781	C	ADD	1536	9.59	8.036	-6.16	25.34	1.193	0.2329
6	6:97478019:A:T	97478019	T	ADD	1536	9.59	8.036	-6.16	25.34	1.193	0.2329
6	6:97478826:A:C	97478826	C	ADD	1536	9.59	8.036	-6.16	25.34	1.193	0.2329
6	6:97479174:A:G	97479174	G	ADD	1536	9.59	8.036	-6.16	25.34	1.193	0.2329
6	6:97479459:T:C	97479459	C	ADD	1536	9.59	8.036	-6.16	25.34	1.193	0.2329
6	6:97479656:A:G	97479656	G	ADD	1536	9.59	8.036	-6.16	25.34	1.193	0.2329
6	6:97480666:G:A	97480666	A	ADD	1536	9.59	8.036	-6.16	25.34	1.193	0.2329
6	6:97480745:G:A	97480745	A	ADD	1536	9.59	8.036	-6.16	25.34	1.193	0.2329
6	6:97480836:T:A	97480836	A	ADD	1536	9.59	8.036	-6.16	25.34	1.193	0.2329
6	6:97481326:C:T	97481326	T	ADD	1536	9.59	8.036	-6.16	25.34	1.193	0.2329
6	6:97481653:G:A	97481653	A	ADD	1536	9.59	8.036	-6.16	25.34	1.193	0.2329
6	6:97481721:A:G	97481721	G	ADD	1536	9.59	8.036	-6.16	25.34	1.193	0.2329
6	6:97482918:C:T	97482918	T	ADD	1536	9.59	8.036	-6.16	25.34	1.193	0.2329
6	6:97483733:T:C	97483733	C	ADD	1536	9.59	8.036	-6.16	25.34	1.193	0.2329
6	6:97483770:G:C	97483770	C	ADD	1536	9.59	8.036	-6.16	25.34	1.193	0.2329
6	6:156894118:A:C	156894118	A	ADD	1536	5.152	4.318	-3.31	13.61	1.193	0.2329
6	6:159888266:G:A	159888266	A	ADD	1536	5.048	4.23	-3.242	13.34	1.194	0.2329
7	7:14268697:A:G	14268697	G	ADD	1536	-5.843	4.896	-15.44	3.754	-1.193	0.2329
7	7:35566534:C:T	35566534	T	ADD	1536	5.101	4.275	-3.277	13.48	1.193	0.2329
7	7:52685141:T:C	52685141	C	ADD	1536	5.673	4.754	-3.644	14.99	1.193	0.2329
7	7:52685663:T:C	52685663	C	ADD	1536	5.673	4.754	-3.644	14.99	1.193	0.2329
7	7:97815306:A:G	97815306	G	ADD	1536	5.301	4.443	-3.406	14.01	1.193	0.2329
7	7:97815537:A:G	97815537	G	ADD	1536	5.301	4.443	-3.406	14.01	1.193	0.2329
7	7:97817189:G:A	97817189	A	ADD	1536	5.301	4.443	-3.406	14.01	1.193	0.2329
7	7:97818918:G:A	97818918	A	ADD	1536	5.301	4.443	-3.406	14.01	1.193	0.2329
7	7:97820364:C:G	97820364	G	ADD	1536	5.301	4.443	-3.406	14.01	1.193	0.2329
7	7:97823629:A:G	97823629	G	ADD	1536	5.301	4.443	-3.406	14.01	1.193	0.2329
7	7:97828887:G:T	97828887	T	ADD	1536	5.301	4.443	-3.406	14.01	1.193	0.2329
7	7:97829605:C:G	97829605	G	ADD	1536	5.301	4.443	-3.406	14.01	1.193	0.2329
7	7:97830704:T:C	97830704	C	ADD	1536	5.301	4.443	-3.406	14.01	1.193	0.2329
8	8:3294384:T:C	3294384	C	ADD	1536	-5.605	4.696	-14.81	3.6	-1.193	0.2329
8	8:62889169:A:G	62889169	G	ADD	1536	6.18	5.179	-3.971	16.33	1.193	0.2329
9	9:85258907:C:T	85258907	T	ADD	1536	5.585	4.68	-3.587	14.76	1.193	0.2329
10	10:54828992:A:G	54828992	A	ADD	1536	6.376	5.344	-4.097	16.85	1.193	0.2329
10	10:67732216:C:A	67732216	A	ADD	1536	-6.66	5.58	-17.6	4.277	-1.193	0.2329
10	10:90766980:T:C	90766980	T	ADD	1536	5.125	4.294	-3.291	13.54	1.193	0.2329
11	11:115040918:G:C	115040918	C	ADD	1536	-5.841	4.894	-15.43	3.751	-1.193	0.2329
11	11:134179321:A:G	134179321	G	ADD	1536	9.974	8.357	-6.405	26.35	1.194	0.2329
11	11:134180874:G:A	134180874	A	ADD	1536	9.974	8.357	-6.405	26.35	1.194	0.2329
12	12:44433578:G:C	44433578	C	ADD	1536	-9.602	8.047	-25.37	6.169	-1.193	0.2329
13	13:34295789:A:G	34295789	G	ADD	1536	-5.229	4.382	-13.82	3.359	-1.193	0.2329
13	13:66272187:C:G	66272187	G	ADD	1536	5.915	4.957	-3.8	15.63	1.193	0.2329
13	13:108672430:C:T	108672430	T	ADD	1536	5.81	4.869	-3.733	15.35	1.193	0.2329
13	13:108672692:G:A	108672692	A	ADD	1536	5.81	4.869	-3.733	15.35	1.193	0.2329
15	15:53329772:C:T	53329772	C	ADD	1536	4.979	4.172	-3.199	13.16	1.193	0.2329
15	15:74828023:C:G	74828023	G	ADD	1536	5.01	4.198	-3.219	13.24	1.193	0.2329
15	15:94143751:T:A	94143751	A	ADD	1536	5.614	4.704	-3.606	14.83	1.193	0.2329
16	16:26502330:G:A	26502330	A	ADD	1536	-7.583	6.354	-20.04	4.871	-1.193	0.2329
17	17:55827124:A:C	55827124	C	ADD	1536	5.687	4.766	-3.654	15.03	1.193	0.2329
17	17:55828051:C:T	55828051	T	ADD	1536	5.687	4.766	-3.654	15.03	1.193	0.2329
20	20:42837441:T:C	42837441	C	ADD	1536	-5.247	4.397	-13.86	3.37	-1.193	0.2329
22	22:27960673:G:A	27960673	A	ADD	1536	5.303	4.443	-3.406	14.01	1.193	0.2329
1	1:29716973:A:G	29716973	G	ADD	1536	-11.14	9.336	-29.44	7.159	-1.193	0.233
1	1:159060449:T:C	159060449	C	ADD	1536	-5.77	4.836	-15.25	3.709	-1.193	0.233
1	1:168851940:A:G	168851940	G	ADD	1536	5.136	4.304	-3.3	13.57	1.193	0.233
1	1:231103801:A:G	231103801	G	ADD	1536	6.383	5.351	-4.104	16.87	1.193	0.233
2	2:14673230:A:G	14673230	G	ADD	1536	5.259	4.408	-3.38	13.9	1.193	0.233
2	2:45196637:G:A	45196637	A	ADD	1536	-9.91	8.306	-26.19	6.369	-1.193	0.233
2	2:49043823:T:A	49043823	T	ADD	1536	5.009	4.199	-3.22	13.24	1.193	0.233
2	2:53955850:C:T	53955850	T	ADD	1536	-6.956	5.83	-18.38	4.471	-1.193	0.233
2	2:53962309:G:A	53962309	A	ADD	1536	-6.956	5.83	-18.38	4.471	-1.193	0.233
2	2:53965821:G:A	53965821	A	ADD	1536	-6.956	5.83	-18.38	4.471	-1.193	0.233
2	2:73740425:G:A	73740425	G	ADD	1536	5.238	4.391	-3.367	13.84	1.193	0.233
2	2:135240667:C:T	135240667	T	ADD	1536	-7.2	6.035	-19.03	4.627	-1.193	0.233
3	3:174352874:C:A	174352874	A	ADD	1536	7.071	5.927	-4.545	18.69	1.193	0.233
4	4:21566178:G:A	21566178	A	ADD	1536	-6.923	5.803	-18.3	4.45	-1.193	0.233
4	4:23976097:A:G	23976097	G	ADD	1536	-6.264	5.25	-16.55	4.026	-1.193	0.233
4	4:31183845:A:G	31183845	G	ADD	1536	4.894	4.102	-3.146	12.93	1.193	0.233
4	4:31184618:G:C	31184618	C	ADD	1536	4.894	4.102	-3.146	12.93	1.193	0.233
5	5:1376161:A:G	1376161	A	ADD	1536	-5.913	4.955	-15.63	3.799	-1.193	0.233
6	6:5722306:A:G	5722306	A	ADD	1536	-6.371	5.339	-16.83	4.093	-1.193	0.233
6	6:66662353:A:G	66662353	G	ADD	1536	5.782	4.845	-3.715	15.28	1.193	0.233
6	6:111288311:G:T	111288311	T	ADD	1536	-5.932	4.972	-15.68	3.813	-1.193	0.233
6	6:111291060:G:A	111291060	A	ADD	1536	-5.932	4.972	-15.68	3.813	-1.193	0.233
6	6:111294558:A:T	111294558	T	ADD	1536	-5.932	4.972	-15.68	3.813	-1.193	0.233
6	6:111298653:G:A	111298653	A	ADD	1536	-5.932	4.972	-15.68	3.813	-1.193	0.233
6	6:111301205:C:T	111301205	T	ADD	1536	-5.932	4.972	-15.68	3.813	-1.193	0.233
6	6:111313237:C:T	111313237	T	ADD	1536	-5.932	4.972	-15.68	3.813	-1.193	0.233
7	7:156419121:G:A	156419121	A	ADD	1536	6.117	5.126	-3.931	16.16	1.193	0.233
7	7:156420253:G:A	156420253	A	ADD	1536	6.117	5.126	-3.931	16.16	1.193	0.233
8	8:32596998:T:G	32596998	G	ADD	1536	5.414	4.537	-3.48	14.31	1.193	0.233
8	8:73483336:G:A	73483336	A	ADD	1536	-5.172	4.335	-13.67	3.324	-1.193	0.233
8	8:87184317:T:C	87184317	C	ADD	1536	-5.034	4.22	-13.3	3.236	-1.193	0.233
8	8:87187342:A:G	87187342	G	ADD	1536	-5.034	4.22	-13.3	3.236	-1.193	0.233
9	9:12185185:T:G	12185185	T	ADD	1536	5.045	4.228	-3.242	13.33	1.193	0.233
9	9:71910912:A:G	71910912	A	ADD	1536	-5.116	4.289	-13.52	3.289	-1.193	0.233
9	9:93853457:G:A	93853457	A	ADD	1536	6.911	5.793	-4.443	18.27	1.193	0.233
9	9:93854066:C:G	93854066	G	ADD	1536	6.911	5.793	-4.443	18.27	1.193	0.233
9	9:93854207:G:T	93854207	T	ADD	1536	6.911	5.793	-4.443	18.27	1.193	0.233
9	9:93855032:A:G	93855032	G	ADD	1536	6.911	5.793	-4.443	18.27	1.193	0.233
9	9:93855575:C:T	93855575	T	ADD	1536	6.911	5.793	-4.443	18.27	1.193	0.233
10	10:44639092:T:C	44639092	T	ADD	1536	5.016	4.204	-3.224	13.26	1.193	0.233
10	10:44640030:C:G	44640030	C	ADD	1536	5.016	4.204	-3.224	13.26	1.193	0.233
10	10:44655275:T:C	44655275	T	ADD	1536	5.016	4.204	-3.224	13.26	1.193	0.233
10	10:44658164:G:A	44658164	G	ADD	1536	5.016	4.204	-3.224	13.26	1.193	0.233
10	10:44660051:A:G	44660051	A	ADD	1536	5.016	4.204	-3.224	13.26	1.193	0.233
10	10:69984047:A:G	69984047	G	ADD	1536	6.053	5.073	-3.891	16	1.193	0.233
10	10:106672120:G:A	106672120	A	ADD	1536	-7.492	6.279	-19.8	4.815	-1.193	0.233
10	10:106672198:C:T	106672198	T	ADD	1536	-7.492	6.279	-19.8	4.815	-1.193	0.233
10	10:106673060:C:T	106673060	T	ADD	1536	-7.492	6.279	-19.8	4.815	-1.193	0.233
10	10:106681824:G:A	106681824	A	ADD	1536	-7.492	6.279	-19.8	4.815	-1.193	0.233
11	11:5429505:T:C	5429505	C	ADD	1536	5.108	4.281	-3.283	13.5	1.193	0.233
11	11:5430009:G:T	5430009	T	ADD	1536	5.108	4.281	-3.283	13.5	1.193	0.233
11	11:5432571:T:C	5432571	C	ADD	1536	5.108	4.281	-3.283	13.5	1.193	0.233
11	11:5433233:C:T	5433233	T	ADD	1536	5.108	4.281	-3.283	13.5	1.193	0.233
11	11:5433730:C:T	5433730	T	ADD	1536	5.108	4.281	-3.283	13.5	1.193	0.233
11	11:5434010:G:A	5434010	A	ADD	1536	5.108	4.281	-3.283	13.5	1.193	0.233
11	11:5434252:C:A	5434252	A	ADD	1536	5.108	4.281	-3.283	13.5	1.193	0.233
11	11:5435102:C:T	5435102	T	ADD	1536	5.108	4.281	-3.283	13.5	1.193	0.233
11	11:36871523:C:A	36871523	A	ADD	1536	8.148	6.829	-5.237	21.53	1.193	0.233
11	11:105598942:T:C	105598942	C	ADD	1536	-11.61	9.731	-30.68	7.462	-1.193	0.233
11	11:105602816:T:C	105602816	C	ADD	1536	-11.61	9.731	-30.68	7.462	-1.193	0.233
11	11:105603967:T:G	105603967	G	ADD	1536	-11.61	9.731	-30.68	7.462	-1.193	0.233
12	12:132911730:C:A	132911730	A	ADD	1536	-5.578	4.675	-14.74	3.585	-1.193	0.233
13	13:27629995:A:C	27629995	C	ADD	1536	-10.87	9.109	-28.72	6.986	-1.193	0.233
13	13:36310721:C:T	36310721	T	ADD	1536	5.104	4.278	-3.28	13.49	1.193	0.233
14	14:50101682:C:G	50101682	C	ADD	1536	6.703	5.618	-4.309	17.71	1.193	0.233
15	15:83750766:G:A	83750766	A	ADD	1536	-5.538	4.642	-14.64	3.559	-1.193	0.233
16	16:57143430:A:G	57143430	G	ADD	1536	6.255	5.243	-4.02	16.53	1.193	0.233
17	17:34277280:C:T	34277280	T	ADD	1536	-8.475	7.103	-22.4	5.447	-1.193	0.233
17	17:34279826:T:G	34279826	G	ADD	1536	-8.475	7.103	-22.4	5.447	-1.193	0.233
18	18:44279622:A:T	44279622	T	ADD	1536	-5.237	4.39	-13.84	3.366	-1.193	0.233
19	19:45991636:G:C	45991636	C	ADD	1536	5.569	4.667	-3.579	14.72	1.193	0.233
19	19:45995365:C:T	45995365	T	ADD	1536	5.569	4.667	-3.579	14.72	1.193	0.233
19	19:45995656:C:T	45995656	T	ADD	1536	5.569	4.667	-3.579	14.72	1.193	0.233
20	20:52561469:A:G	52561469	G	ADD	1536	8.804	7.379	-5.658	23.27	1.193	0.233
1	1:74984208:G:T	74984208	T	ADD	1536	10.77	9.032	-6.929	28.48	1.193	0.2331
1	1:231264945:C:T	231264945	T	ADD	1536	-5.448	4.566	-14.4	3.502	-1.193	0.2331
3	3:23181557:T:C	23181557	C	ADD	1536	5.553	4.655	-3.571	14.68	1.193	0.2331
3	3:23181603:G:C	23181603	C	ADD	1536	5.553	4.655	-3.571	14.68	1.193	0.2331
3	3:23185450:T:C	23185450	C	ADD	1536	5.553	4.655	-3.571	14.68	1.193	0.2331
3	3:28758145:A:G	28758145	G	ADD	1536	-5.199	4.358	-13.74	3.342	-1.193	0.2331
3	3:33095943:G:A	33095943	A	ADD	1536	5.032	4.218	-3.235	13.3	1.193	0.2331
3	3:77099218:A:G	77099218	G	ADD	1536	6.12	5.131	-3.936	16.18	1.193	0.2331
3	3:117354726:A:G	117354726	G	ADD	1536	5.964	5	-3.835	15.76	1.193	0.2331
4	4:13764126:A:G	13764126	G	ADD	1536	-9.776	8.195	-25.84	6.286	-1.193	0.2331
4	4:120010656:T:C	120010656	T	ADD	1536	-5.173	4.337	-13.67	3.326	-1.193	0.2331
4	4:120010724:T:C	120010724	T	ADD	1536	-5.173	4.337	-13.67	3.326	-1.193	0.2331
4	4:120010918:G:A	120010918	G	ADD	1536	-5.173	4.337	-13.67	3.326	-1.193	0.2331
4	4:120011545:C:T	120011545	C	ADD	1536	-5.173	4.337	-13.67	3.326	-1.193	0.2331
4	4:120012079:C:T	120012079	C	ADD	1536	-5.173	4.337	-13.67	3.326	-1.193	0.2331
5	5:38756243:C:T	38756243	T	ADD	1536	7.788	6.529	-5.009	20.58	1.193	0.2331
5	5:38760812:G:A	38760812	A	ADD	1536	7.788	6.529	-5.009	20.58	1.193	0.2331
5	5:40531010:G:T	40531010	T	ADD	1536	7.356	6.166	-4.729	19.44	1.193	0.2331
5	5:40533122:T:C	40533122	C	ADD	1536	7.356	6.166	-4.729	19.44	1.193	0.2331
5	5:40533309:G:T	40533309	T	ADD	1536	7.356	6.166	-4.729	19.44	1.193	0.2331
5	5:40541467:C:T	40541467	T	ADD	1536	7.356	6.166	-4.729	19.44	1.193	0.2331
5	5:40553066:C:T	40553066	T	ADD	1536	7.356	6.166	-4.729	19.44	1.193	0.2331
5	5:40553708:G:A	40553708	A	ADD	1536	7.356	6.166	-4.729	19.44	1.193	0.2331
5	5:115621603:G:T	115621603	G	ADD	1536	-5.048	4.232	-13.34	3.246	-1.193	0.2331
5	5:115623186:G:A	115623186	G	ADD	1536	-5.048	4.232	-13.34	3.246	-1.193	0.2331
5	5:170517776:C:T	170517776	T	ADD	1536	8.279	6.941	-5.324	21.88	1.193	0.2331
5	5:170526781:G:A	170526781	A	ADD	1536	8.279	6.941	-5.324	21.88	1.193	0.2331
5	5:170527834:C:T	170527834	T	ADD	1536	8.279	6.941	-5.324	21.88	1.193	0.2331
5	5:170539007:G:T	170539007	T	ADD	1536	8.279	6.941	-5.324	21.88	1.193	0.2331
5	5:170546972:T:C	170546972	C	ADD	1536	8.279	6.941	-5.324	21.88	1.193	0.2331
5	5:171336723:G:A	171336723	A	ADD	1536	-5.193	4.353	-13.73	3.34	-1.193	0.2331
6	6:31461795:C:A	31461795	C	ADD	1536	-7.012	5.877	-18.53	4.508	-1.193	0.2331
6	6:35742308:G:A	35742308	A	ADD	1536	-5.146	4.314	-13.6	3.309	-1.193	0.2331
6	6:104109969:T:C	104109969	C	ADD	1536	8.48	7.11	-5.455	22.41	1.193	0.2331
6	6:143815127:T:C	143815127	T	ADD	1536	5.147	4.315	-3.31	13.6	1.193	0.2331
6	6:143820779:A:C	143820779	A	ADD	1536	5.147	4.315	-3.31	13.6	1.193	0.2331
6	6:143821047:A:G	143821047	A	ADD	1536	5.147	4.315	-3.31	13.6	1.193	0.2331
6	6:143821234:A:G	143821234	A	ADD	1536	5.147	4.315	-3.31	13.6	1.193	0.2331
6	6:143822448:A:G	143822448	A	ADD	1536	5.147	4.315	-3.31	13.6	1.193	0.2331
7	7:50702278:A:G	50702278	G	ADD	1536	-5.281	4.427	-13.96	3.396	-1.193	0.2331
7	7:50703556:T:C	50703556	C	ADD	1536	-5.281	4.427	-13.96	3.396	-1.193	0.2331
7	7:66954025:G:A	66954025	A	ADD	1536	11.58	9.709	-7.447	30.61	1.193	0.2331
7	7:66955267:G:A	66955267	A	ADD	1536	11.58	9.709	-7.447	30.61	1.193	0.2331
7	7:70656354:A:G	70656354	G	ADD	1536	-6.594	5.528	-17.43	4.241	-1.193	0.2331
7	7:87555794:A:G	87555794	G	ADD	1536	-6.899	5.784	-18.23	4.437	-1.193	0.2331
7	7:87564277:A:C	87564277	C	ADD	1536	-6.899	5.784	-18.23	4.437	-1.193	0.2331
7	7:87565062:G:C	87565062	C	ADD	1536	-6.899	5.784	-18.23	4.437	-1.193	0.2331
7	7:87567485:T:A	87567485	A	ADD	1536	-6.899	5.784	-18.23	4.437	-1.193	0.2331
8	8:15234234:T:C	15234234	C	ADD	1536	5.089	4.266	-3.272	13.45	1.193	0.2331
8	8:73498540:T:C	73498540	C	ADD	1536	-5.157	4.323	-13.63	3.316	-1.193	0.2331
8	8:73499053:C:T	73499053	T	ADD	1536	-5.157	4.323	-13.63	3.316	-1.193	0.2331
9	9:28032839:A:T	28032839	T	ADD	1536	5.04	4.225	-3.24	13.32	1.193	0.2331
9	9:31116496:A:G	31116496	G	ADD	1536	5.714	4.79	-3.674	15.1	1.193	0.2331
10	10:127156890:T:C	127156890	C	ADD	1536	5.035	4.221	-3.238	13.31	1.193	0.2331
11	11:115071311:A:G	115071311	G	ADD	1536	-5.601	4.695	-14.8	3.601	-1.193	0.2331
12	12:81082320:A:C	81082320	C	ADD	1536	6.511	5.458	-4.187	17.21	1.193	0.2331
12	12:81094504:G:A	81094504	A	ADD	1536	6.511	5.458	-4.187	17.21	1.193	0.2331
12	12:81095674:T:C	81095674	C	ADD	1536	6.511	5.458	-4.187	17.21	1.193	0.2331
12	12:116001403:G:T	116001403	T	ADD	1536	6.734	5.645	-4.33	17.8	1.193	0.2331
13	13:66500873:A:C	66500873	A	ADD	1536	5.147	4.315	-3.31	13.6	1.193	0.2331
13	13:77768172:T:C	77768172	C	ADD	1536	-8.294	6.953	-21.92	5.334	-1.193	0.2331
13	13:102265288:G:A	102265288	A	ADD	1536	6.603	5.535	-4.246	17.45	1.193	0.2331
13	13:102270960:T:C	102270960	C	ADD	1536	6.603	5.535	-4.246	17.45	1.193	0.2331
13	13:102272899:C:A	102272899	A	ADD	1536	6.603	5.535	-4.246	17.45	1.193	0.2331
13	13:102273353:A:G	102273353	G	ADD	1536	6.603	5.535	-4.246	17.45	1.193	0.2331
14	14:33382157:C:A	33382157	A	ADD	1536	-8.175	6.854	-21.61	5.258	-1.193	0.2331
16	16:80854317:A:G	80854317	G	ADD	1536	7.008	5.874	-4.505	18.52	1.193	0.2331
17	17:406029:T:C	406029	C	ADD	1536	-10.22	8.564	-27	6.569	-1.193	0.2331
18	18:8213239:A:G	8213239	G	ADD	1536	-8.787	7.366	-23.22	5.65	-1.193	0.2331
19	19:16376146:A:G	16376146	G	ADD	1536	5.229	4.383	-3.362	13.82	1.193	0.2331
19	19:32446475:A:G	32446475	G	ADD	1536	5.281	4.428	-3.397	13.96	1.193	0.2331
20	20:40620933:C:G	40620933	G	ADD	1536	-5.59	4.687	-14.78	3.595	-1.193	0.2331
1	1:189918985:C:A	189918985	A	ADD	1536	-5.085	4.263	-13.44	3.271	-1.193	0.2332
1	1:237959214:A:G	237959214	G	ADD	1536	-9.519	7.982	-25.16	6.125	-1.193	0.2332
2	2:6069645:G:A	6069645	A	ADD	1536	5.959	4.997	-3.835	15.75	1.193	0.2332
2	2:8770773:G:A	8770773	G	ADD	1536	-5.092	4.269	-13.46	3.276	-1.193	0.2332
2	2:50019302:G:A	50019302	A	ADD	1536	6.026	5.052	-3.876	15.93	1.193	0.2332
2	2:81665310:A:C	81665310	A	ADD	1536	-6.218	5.214	-16.44	4	-1.193	0.2332
2	2:184093728:C:T	184093728	T	ADD	1536	-6.792	5.695	-17.95	4.371	-1.193	0.2332
3	3:19511508:A:G	19511508	G	ADD	1536	5.847	4.903	-3.763	15.46	1.193	0.2332
3	3:19512074:A:G	19512074	G	ADD	1536	5.847	4.903	-3.763	15.46	1.193	0.2332
3	3:69148283:G:C	69148283	C	ADD	1536	-5.506	4.617	-14.56	3.543	-1.193	0.2332
3	3:118075567:T:G	118075567	G	ADD	1536	6.44	5.4	-4.143	17.02	1.193	0.2332
4	4:30262762:C:A	30262762	A	ADD	1536	-5.177	4.341	-13.69	3.331	-1.193	0.2332
4	4:30266695:C:A	30266695	A	ADD	1536	-5.177	4.341	-13.69	3.331	-1.193	0.2332
4	4:31047797:A:G	31047797	G	ADD	1536	6.817	5.716	-4.385	18.02	1.193	0.2332
4	4:161873592:C:T	161873592	T	ADD	1536	-6.307	5.288	-16.67	4.057	-1.193	0.2332
4	4:161885687:C:G	161885687	G	ADD	1536	-6.307	5.288	-16.67	4.057	-1.193	0.2332
5	5:74353702:A:G	74353702	G	ADD	1536	5.399	4.527	-3.474	14.27	1.193	0.2332
5	5:82926332:G:A	82926332	G	ADD	1536	-5.151	4.319	-13.61	3.314	-1.193	0.2332
5	5:120420746:A:C	120420746	C	ADD	1536	5.003	4.195	-3.219	13.22	1.193	0.2332
6	6:33124693:G:C	33124693	C	ADD	1536	8.478	7.109	-5.456	22.41	1.193	0.2332
7	7:128129890:G:C	128129890	C	ADD	1536	6.294	5.277	-4.049	16.64	1.193	0.2332
7	7:128133555:C:T	128133555	T	ADD	1536	6.294	5.277	-4.049	16.64	1.193	0.2332
7	7:128138982:C:T	128138982	T	ADD	1536	6.294	5.277	-4.049	16.64	1.193	0.2332
7	7:128140639:G:A	128140639	A	ADD	1536	6.294	5.277	-4.049	16.64	1.193	0.2332
7	7:128140688:T:C	128140688	C	ADD	1536	6.294	5.277	-4.049	16.64	1.193	0.2332
7	7:128150523:G:A	128150523	A	ADD	1536	6.294	5.277	-4.049	16.64	1.193	0.2332
8	8:58780481:C:A	58780481	A	ADD	1536	5.977	5.011	-3.845	15.8	1.193	0.2332
9	9:23859387:C:T	23859387	T	ADD	1536	-8.109	6.799	-21.43	5.216	-1.193	0.2332
10	10:15244424:C:A	15244424	A	ADD	1536	-5.571	4.671	-14.73	3.584	-1.193	0.2332
10	10:64510496:A:G	64510496	G	ADD	1536	8.387	7.033	-5.397	22.17	1.193	0.2332
10	10:130273301:G:T	130273301	T	ADD	1536	5.415	4.541	-3.484	14.31	1.193	0.2332
10	10:130273330:G:T	130273330	T	ADD	1536	5.415	4.541	-3.484	14.31	1.193	0.2332
11	11:42605383:A:C	42605383	A	ADD	1536	5.196	4.357	-3.343	13.73	1.193	0.2332
11	11:57773562:T:C	57773562	C	ADD	1536	-5.528	4.636	-14.61	3.558	-1.193	0.2332
11	11:57773927:A:C	57773927	C	ADD	1536	-5.528	4.636	-14.61	3.558	-1.193	0.2332
11	11:98959531:A:G	98959531	A	ADD	1536	-5.033	4.22	-13.3	3.238	-1.193	0.2332
13	13:104951797:C:T	104951797	T	ADD	1536	5.84	4.896	-3.757	15.44	1.193	0.2332
13	13:104951813:G:A	104951813	A	ADD	1536	5.84	4.896	-3.757	15.44	1.193	0.2332
13	13:104952162:A:T	104952162	T	ADD	1536	5.84	4.896	-3.757	15.44	1.193	0.2332
13	13:104952465:A:G	104952465	G	ADD	1536	5.84	4.896	-3.757	15.44	1.193	0.2332
13	13:114927133:T:C	114927133	T	ADD	1536	-5.9	4.947	-15.6	3.796	-1.193	0.2332
14	14:98524937:T:C	98524937	T	ADD	1536	5.079	4.259	-3.269	13.43	1.193	0.2332
15	15:80736694:G:A	80736694	A	ADD	1536	8.786	7.367	-5.653	23.23	1.193	0.2332
16	16:13548505:G:A	13548505	A	ADD	1536	6.528	5.474	-4.201	17.26	1.193	0.2332
16	16:13551575:C:T	13551575	T	ADD	1536	6.528	5.474	-4.201	17.26	1.193	0.2332
16	16:19992184:G:A	19992184	A	ADD	1536	-5.222	4.378	-13.8	3.36	-1.193	0.2332
18	18:11873934:G:A	11873934	A	ADD	1536	-10.69	8.965	-28.26	6.878	-1.193	0.2332
20	20:34185475:T:C	34185475	C	ADD	1536	-9.167	7.685	-24.23	5.896	-1.193	0.2332
1	1:63875835:T:C	63875835	C	ADD	1536	8.188	6.866	-5.27	21.65	1.192	0.2333
1	1:73466797:G:A	73466797	G	ADD	1536	-6.088	5.106	-16.1	3.92	-1.192	0.2333
1	1:94629643:C:A	94629643	A	ADD	1536	8.041	6.743	-5.176	21.26	1.192	0.2333
1	1:104723169:G:A	104723169	A	ADD	1536	-9.767	8.191	-25.82	6.286	-1.192	0.2333
1	1:104726245:A:C	104726245	C	ADD	1536	-9.767	8.191	-25.82	6.286	-1.192	0.2333
1	1:104726965:T:C	104726965	C	ADD	1536	-9.767	8.191	-25.82	6.286	-1.192	0.2333
1	1:104727533:G:C	104727533	C	ADD	1536	-9.767	8.191	-25.82	6.286	-1.192	0.2333
1	1:183415318:A:G	183415318	G	ADD	1536	-4.942	4.144	-13.06	3.181	-1.192	0.2333
2	2:69221004:A:G	69221004	A	ADD	1536	-5.093	4.271	-13.46	3.278	-1.192	0.2333
2	2:69221488:T:C	69221488	T	ADD	1536	-5.093	4.271	-13.46	3.278	-1.192	0.2333
2	2:169509692:C:A	169509692	A	ADD	1536	-6.777	5.684	-17.92	4.363	-1.192	0.2333
2	2:169885980:G:A	169885980	A	ADD	1536	-6.648	5.576	-17.58	4.28	-1.192	0.2333
2	2:169886547:G:T	169886547	T	ADD	1536	-6.648	5.576	-17.58	4.28	-1.192	0.2333
2	2:169886548:C:A	169886548	A	ADD	1536	-6.648	5.576	-17.58	4.28	-1.192	0.2333
2	2:169887154:G:A	169887154	A	ADD	1536	-6.648	5.576	-17.58	4.28	-1.192	0.2333
2	2:169889579:C:T	169889579	T	ADD	1536	-6.648	5.576	-17.58	4.28	-1.192	0.2333
2	2:169889653:C:T	169889653	T	ADD	1536	-6.648	5.576	-17.58	4.28	-1.192	0.2333
2	2:174219773:G:C	174219773	C	ADD	1536	-7.285	6.11	-19.26	4.69	-1.192	0.2333
3	3:2834398:G:A	2834398	A	ADD	1536	5.765	4.835	-3.711	15.24	1.192	0.2333
3	3:68778804:C:A	68778804	A	ADD	1536	5.75	4.823	-3.703	15.2	1.192	0.2333
3	3:103870946:T:G	103870946	G	ADD	1536	7.927	6.648	-5.104	20.96	1.192	0.2333
3	3:103871058:A:G	103871058	G	ADD	1536	7.927	6.648	-5.104	20.96	1.192	0.2333
3	3:103871628:T:C	103871628	C	ADD	1536	7.927	6.648	-5.104	20.96	1.192	0.2333
3	3:111517048:G:A	111517048	A	ADD	1536	-5.108	4.284	-13.5	3.289	-1.192	0.2333
3	3:185710313:C:A	185710313	A	ADD	1536	5.639	4.73	-3.631	14.91	1.192	0.2333
4	4:20247493:G:A	20247493	A	ADD	1536	-8.215	6.889	-21.72	5.287	-1.192	0.2333
4	4:43811154:T:A	43811154	A	ADD	1536	11.07	9.286	-7.129	29.27	1.192	0.2333
4	4:181537700:G:C	181537700	C	ADD	1536	7.41	6.215	-4.771	19.59	1.192	0.2333
4	4:183559826:C:T	183559826	T	ADD	1536	6.578	5.517	-4.234	17.39	1.192	0.2333
4	4:183562211:G:A	183562211	A	ADD	1536	6.578	5.517	-4.234	17.39	1.192	0.2333
4	4:183562212:C:T	183562212	T	ADD	1536	6.578	5.517	-4.234	17.39	1.192	0.2333
5	5:2692076:A:G	2692076	A	ADD	1536	-5.181	4.345	-13.7	3.335	-1.192	0.2333
5	5:127873921:C:G	127873921	G	ADD	1536	-10.45	8.765	-27.63	6.727	-1.192	0.2333
6	6:74800529:A:G	74800529	G	ADD	1536	5.275	4.424	-3.395	13.95	1.192	0.2333
6	6:122963856:G:A	122963856	A	ADD	1536	5.16	4.328	-3.322	13.64	1.192	0.2333
6	6:160686178:T:C	160686178	C	ADD	1536	10.55	8.853	-6.796	27.91	1.192	0.2333
7	7:50703535:C:A	50703535	A	ADD	1536	-5.28	4.428	-13.96	3.399	-1.192	0.2333
7	7:88431102:G:A	88431102	A	ADD	1536	6.032	5.058	-3.882	15.95	1.192	0.2333
8	8:3305122:C:A	3305122	A	ADD	1536	-5.704	4.784	-15.08	3.671	-1.192	0.2333
8	8:15052361:A:G	15052361	A	ADD	1536	5.059	4.242	-3.256	13.37	1.192	0.2333
9	9:552324:A:G	552324	G	ADD	1536	-6.118	5.131	-16.18	3.939	-1.192	0.2333
9	9:13399229:A:G	13399229	G	ADD	1536	7.034	5.899	-4.528	18.6	1.192	0.2333
10	10:108056820:G:A	108056820	A	ADD	1536	-6.482	5.436	-17.14	4.173	-1.192	0.2333
10	10:108056905:C:T	108056905	T	ADD	1536	-6.482	5.436	-17.14	4.173	-1.192	0.2333
10	10:108057388:A:G	108057388	G	ADD	1536	-6.482	5.436	-17.14	4.173	-1.192	0.2333
10	10:108057673:G:A	108057673	A	ADD	1536	-6.482	5.436	-17.14	4.173	-1.192	0.2333
10	10:108057681:T:C	108057681	C	ADD	1536	-6.482	5.436	-17.14	4.173	-1.192	0.2333
10	10:108060203:T:G	108060203	G	ADD	1536	-6.482	5.436	-17.14	4.173	-1.192	0.2333
10	10:108068729:A:G	108068729	G	ADD	1536	-6.482	5.436	-17.14	4.173	-1.192	0.2333
10	10:134046682:C:T	134046682	T	ADD	1536	-5.144	4.314	-13.6	3.312	-1.192	0.2333
11	11:2275621:G:C	2275621	C	ADD	1536	5.323	4.464	-3.427	14.07	1.192	0.2333
11	11:7568001:G:A	7568001	A	ADD	1536	6.565	5.506	-4.227	17.36	1.192	0.2333
11	11:86356455:C:T	86356455	T	ADD	1536	-5.903	4.95	-15.61	3.799	-1.192	0.2333
12	12:10508975:G:A	10508975	G	ADD	1536	8.376	7.025	-5.393	22.14	1.192	0.2333
12	12:107708566:A:G	107708566	G	ADD	1536	-6.15	5.158	-16.26	3.959	-1.192	0.2333
12	12:125116474:G:A	125116474	A	ADD	1536	-5.174	4.339	-13.68	3.33	-1.192	0.2333
13	13:47743518:A:T	47743518	T	ADD	1536	8.445	7.082	-5.436	22.33	1.192	0.2333
13	13:71781111:C:A	71781111	A	ADD	1536	7.414	6.218	-4.773	19.6	1.192	0.2333
14	14:37557700:T:C	37557700	C	ADD	1536	-5.974	5.01	-15.79	3.845	-1.192	0.2333
14	14:37558871:C:G	37558871	G	ADD	1536	-5.974	5.01	-15.79	3.845	-1.192	0.2333
15	15:61289040:C:A	61289040	A	ADD	1536	-5.226	4.383	-13.82	3.364	-1.192	0.2333
16	16:53045141:A:G	53045141	A	ADD	1536	-10.85	9.101	-28.69	6.986	-1.192	0.2333
18	18:1969451:G:A	1969451	A	ADD	1536	7.639	6.407	-4.919	20.2	1.192	0.2333
18	18:21083297:G:A	21083297	A	ADD	1536	-5.932	4.975	-15.68	3.818	-1.192	0.2333
18	18:41022827:A:G	41022827	G	ADD	1536	-5.14	4.31	-13.59	3.308	-1.192	0.2333
1	1:34905203:A:T	34905203	A	ADD	1536	-5.221	4.38	-13.8	3.363	-1.192	0.2334
1	1:49200407:C:A	49200407	A	ADD	1536	-5.182	4.347	-13.7	3.338	-1.192	0.2334
1	1:199608286:A:G	199608286	G	ADD	1536	-8.595	7.21	-22.73	5.535	-1.192	0.2334
2	2:49065197:G:A	49065197	G	ADD	1536	5.005	4.199	-3.224	13.23	1.192	0.2334
2	2:80198548:A:G	80198548	G	ADD	1536	10.14	8.508	-6.532	26.82	1.192	0.2334
2	2:106546868:G:A	106546868	A	ADD	1536	-6.229	5.225	-16.47	4.012	-1.192	0.2334
2	2:123237497:A:T	123237497	T	ADD	1536	-6.588	5.527	-17.42	4.244	-1.192	0.2334
2	2:165991453:C:T	165991453	T	ADD	1536	-5.847	4.904	-15.46	3.766	-1.192	0.2334
3	3:2563341:A:G	2563341	A	ADD	1536	7.728	6.483	-4.977	20.43	1.192	0.2334
3	3:31332156:A:C	31332156	C	ADD	1536	-6.782	5.689	-17.93	4.368	-1.192	0.2334
3	3:133594179:T:C	133594179	C	ADD	1536	5.216	4.375	-3.36	13.79	1.192	0.2334
3	3:133596660:G:C	133596660	C	ADD	1536	5.216	4.375	-3.36	13.79	1.192	0.2334
3	3:133599914:A:G	133599914	G	ADD	1536	5.216	4.375	-3.36	13.79	1.192	0.2334
4	4:80355072:G:T	80355072	G	ADD	1536	-5.221	4.38	-13.81	3.364	-1.192	0.2334
4	4:80357377:T:C	80357377	T	ADD	1536	-5.221	4.38	-13.81	3.364	-1.192	0.2334
4	4:80358023:A:G	80358023	A	ADD	1536	-5.221	4.38	-13.81	3.364	-1.192	0.2334
4	4:80359586:A:G	80359586	A	ADD	1536	-5.221	4.38	-13.81	3.364	-1.192	0.2334
4	4:112803275:T:C	112803275	C	ADD	1536	7.253	6.084	-4.672	19.18	1.192	0.2334
4	4:112803975:A:T	112803975	T	ADD	1536	7.253	6.084	-4.672	19.18	1.192	0.2334
4	4:181485805:G:A	181485805	A	ADD	1536	-6.786	5.692	-17.94	4.371	-1.192	0.2334
5	5:140588373:C:T	140588373	T	ADD	1536	7.454	6.253	-4.802	19.71	1.192	0.2334
5	5:140590766:A:G	140590766	G	ADD	1536	7.454	6.253	-4.802	19.71	1.192	0.2334
5	5:169594544:T:C	169594544	C	ADD	1536	-9.987	8.377	-26.41	6.433	-1.192	0.2334
6	6:20938587:A:G	20938587	G	ADD	1536	-8.618	7.229	-22.79	5.551	-1.192	0.2334
6	6:74786250:G:A	74786250	A	ADD	1536	5.316	4.459	-3.423	14.05	1.192	0.2334
6	6:93278892:C:T	93278892	T	ADD	1536	5.395	4.526	-3.475	14.27	1.192	0.2334
6	6:93280499:T:C	93280499	C	ADD	1536	5.395	4.526	-3.475	14.27	1.192	0.2334
6	6:93283839:T:C	93283839	C	ADD	1536	5.395	4.526	-3.475	14.27	1.192	0.2334
6	6:93284733:G:T	93284733	T	ADD	1536	5.395	4.526	-3.475	14.27	1.192	0.2334
6	6:93286994:G:T	93286994	T	ADD	1536	5.395	4.526	-3.475	14.27	1.192	0.2334
6	6:93288728:C:T	93288728	T	ADD	1536	5.395	4.526	-3.475	14.27	1.192	0.2334
6	6:93295863:G:C	93295863	C	ADD	1536	5.395	4.526	-3.475	14.27	1.192	0.2334
6	6:93297008:T:C	93297008	C	ADD	1536	5.395	4.526	-3.475	14.27	1.192	0.2334
6	6:93300220:A:C	93300220	C	ADD	1536	5.395	4.526	-3.475	14.27	1.192	0.2334
6	6:93302271:A:G	93302271	G	ADD	1536	5.395	4.526	-3.475	14.27	1.192	0.2334
6	6:93304343:T:C	93304343	C	ADD	1536	5.395	4.526	-3.475	14.27	1.192	0.2334
6	6:93305390:G:C	93305390	C	ADD	1536	5.395	4.526	-3.475	14.27	1.192	0.2334
6	6:93305591:A:G	93305591	G	ADD	1536	5.395	4.526	-3.475	14.27	1.192	0.2334
6	6:93306165:G:A	93306165	A	ADD	1536	5.395	4.526	-3.475	14.27	1.192	0.2334
6	6:93308987:G:T	93308987	T	ADD	1536	5.395	4.526	-3.475	14.27	1.192	0.2334
6	6:93312588:A:G	93312588	G	ADD	1536	5.395	4.526	-3.475	14.27	1.192	0.2334
6	6:93312995:T:C	93312995	C	ADD	1536	5.395	4.526	-3.475	14.27	1.192	0.2334
6	6:93313489:G:C	93313489	C	ADD	1536	5.395	4.526	-3.475	14.27	1.192	0.2334
6	6:93315679:T:C	93315679	C	ADD	1536	5.395	4.526	-3.475	14.27	1.192	0.2334
6	6:93315999:G:C	93315999	C	ADD	1536	5.395	4.526	-3.475	14.27	1.192	0.2334
6	6:93316016:T:G	93316016	G	ADD	1536	5.395	4.526	-3.475	14.27	1.192	0.2334
6	6:93322138:A:C	93322138	C	ADD	1536	5.395	4.526	-3.475	14.27	1.192	0.2334
6	6:93322712:A:C	93322712	C	ADD	1536	5.395	4.526	-3.475	14.27	1.192	0.2334
6	6:93324343:T:G	93324343	G	ADD	1536	5.395	4.526	-3.475	14.27	1.192	0.2334
6	6:93324473:T:C	93324473	C	ADD	1536	5.395	4.526	-3.475	14.27	1.192	0.2334
6	6:93325985:G:A	93325985	A	ADD	1536	5.395	4.526	-3.475	14.27	1.192	0.2334
6	6:93327457:T:C	93327457	C	ADD	1536	5.395	4.526	-3.475	14.27	1.192	0.2334
6	6:93328437:T:C	93328437	C	ADD	1536	5.395	4.526	-3.475	14.27	1.192	0.2334
6	6:93329765:A:G	93329765	G	ADD	1536	5.395	4.526	-3.475	14.27	1.192	0.2334
6	6:93331275:G:C	93331275	C	ADD	1536	5.395	4.526	-3.475	14.27	1.192	0.2334
6	6:93333383:A:G	93333383	G	ADD	1536	5.395	4.526	-3.475	14.27	1.192	0.2334
6	6:93334674:G:A	93334674	A	ADD	1536	5.395	4.526	-3.475	14.27	1.192	0.2334
6	6:165408604:C:T	165408604	T	ADD	1536	-5.238	4.394	-13.85	3.374	-1.192	0.2334
6	6:165409810:A:T	165409810	T	ADD	1536	-5.238	4.394	-13.85	3.374	-1.192	0.2334
6	6:165410948:T:C	165410948	C	ADD	1536	-5.238	4.394	-13.85	3.374	-1.192	0.2334
7	7:17500277:G:C	17500277	C	ADD	1536	-9.752	8.18	-25.78	6.281	-1.192	0.2334
7	7:24774299:T:C	24774299	C	ADD	1536	10.8	9.057	-6.956	28.55	1.192	0.2334
7	7:52687594:C:T	52687594	T	ADD	1536	5.656	4.745	-3.643	14.96	1.192	0.2334
7	7:107746586:G:A	107746586	A	ADD	1536	6.978	5.853	-4.494	18.45	1.192	0.2334
7	7:126310480:G:C	126310480	C	ADD	1536	-6.678	5.602	-17.66	4.301	-1.192	0.2334
7	7:126311082:C:T	126311082	T	ADD	1536	-6.678	5.602	-17.66	4.301	-1.192	0.2334
7	7:147188563:G:C	147188563	G	ADD	1536	-5.078	4.259	-13.43	3.27	-1.192	0.2334
8	8:34711699:A:G	34711699	G	ADD	1536	5.028	4.217	-3.238	13.29	1.192	0.2334
8	8:143103769:C:T	143103769	T	ADD	1536	5.679	4.764	-3.658	15.02	1.192	0.2334
9	9:8531119:A:T	8531119	T	ADD	1536	5.681	4.766	-3.66	15.02	1.192	0.2334
9	9:124567667:A:G	124567667	A	ADD	1536	-6.633	5.564	-17.54	4.273	-1.192	0.2334
11	11:114932841:C:T	114932841	T	ADD	1536	-5.131	4.305	-13.57	3.306	-1.192	0.2334
12	12:19406863:C:T	19406863	C	ADD	1536	5.044	4.231	-3.248	13.34	1.192	0.2334
12	12:19407395:C:T	19407395	C	ADD	1536	5.044	4.231	-3.248	13.34	1.192	0.2334
12	12:21289797:G:A	21289797	A	ADD	1536	7.902	6.629	-5.09	20.89	1.192	0.2334
12	12:21292280:C:T	21292280	T	ADD	1536	7.902	6.629	-5.09	20.89	1.192	0.2334
12	12:118564087:A:G	118564087	G	ADD	1536	-5.013	4.205	-13.26	3.229	-1.192	0.2334
13	13:83837154:C:T	83837154	T	ADD	1536	11.6	9.734	-7.475	30.68	1.192	0.2334
13	13:90416522:G:A	90416522	A	ADD	1536	5.663	4.751	-3.649	14.97	1.192	0.2334
14	14:68016235:G:C	68016235	C	ADD	1536	8.519	7.146	-5.487	22.52	1.192	0.2334
14	14:81580566:C:G	81580566	C	ADD	1536	5.042	4.23	-3.248	13.33	1.192	0.2334
15	15:42394482:C:A	42394482	C	ADD	1536	5.609	4.705	-3.613	14.83	1.192	0.2334
15	15:53799287:C:A	53799287	C	ADD	1536	-5.27	4.421	-13.94	3.395	-1.192	0.2334
18	18:8358349:G:C	8358349	C	ADD	1536	5.147	4.317	-3.314	13.61	1.192	0.2334
18	18:47289745:A:G	47289745	A	ADD	1536	-5.022	4.213	-13.28	3.235	-1.192	0.2334
19	19:19859845:A:G	19859845	G	ADD	1536	-5.597	4.694	-14.8	3.604	-1.192	0.2334
22	22:17834655:G:A	17834655	A	ADD	1536	5.266	4.418	-3.392	13.92	1.192	0.2334
2	2:28901052:T:C	28901052	C	ADD	1536	10.04	8.423	-6.469	26.55	1.192	0.2335
2	2:49035695:C:T	49035695	T	ADD	1536	6.638	5.569	-4.277	17.55	1.192	0.2335
2	2:49039530:C:T	49039530	T	ADD	1536	6.638	5.569	-4.277	17.55	1.192	0.2335
2	2:49040096:C:T	49040096	T	ADD	1536	6.638	5.569	-4.277	17.55	1.192	0.2335
2	2:80199239:A:C	80199239	A	ADD	1536	5.137	4.31	-3.31	13.58	1.192	0.2335
2	2:138324865:A:C	138324865	C	ADD	1536	-6.745	5.659	-17.84	4.346	-1.192	0.2335
2	2:162556360:G:A	162556360	G	ADD	1536	7.333	6.153	-4.727	19.39	1.192	0.2335
2	2:191593072:T:C	191593072	C	ADD	1536	10.77	9.034	-6.938	28.47	1.192	0.2335
2	2:191593228:C:A	191593228	A	ADD	1536	10.77	9.034	-6.938	28.47	1.192	0.2335
2	2:191595550:C:T	191595550	T	ADD	1536	10.77	9.034	-6.938	28.47	1.192	0.2335
2	2:191595601:G:T	191595601	T	ADD	1536	10.77	9.034	-6.938	28.47	1.192	0.2335
2	2:191596005:G:A	191596005	A	ADD	1536	10.77	9.034	-6.938	28.47	1.192	0.2335
2	2:191598671:C:T	191598671	T	ADD	1536	10.77	9.034	-6.938	28.47	1.192	0.2335
2	2:191600773:A:G	191600773	G	ADD	1536	10.77	9.034	-6.938	28.47	1.192	0.2335
2	2:191601623:C:T	191601623	T	ADD	1536	10.77	9.034	-6.938	28.47	1.192	0.2335
2	2:191602045:T:C	191602045	C	ADD	1536	10.77	9.034	-6.938	28.47	1.192	0.2335
2	2:237587821:A:G	237587821	G	ADD	1536	7.923	6.647	-5.106	20.95	1.192	0.2335
3	3:141136727:A:C	141136727	C	ADD	1536	-5.905	4.954	-15.61	3.805	-1.192	0.2335
4	4:5439315:A:G	5439315	G	ADD	1536	-5.118	4.294	-13.53	3.298	-1.192	0.2335
4	4:5439806:G:A	5439806	A	ADD	1536	-5.118	4.294	-13.53	3.298	-1.192	0.2335
4	4:21189870:C:T	21189870	T	ADD	1536	6.478	5.435	-4.175	17.13	1.192	0.2335
4	4:110979557:G:A	110979557	A	ADD	1536	-7.127	5.98	-18.85	4.593	-1.192	0.2335
4	4:129450762:G:A	129450762	G	ADD	1536	-5.518	4.629	-14.59	3.555	-1.192	0.2335
5	5:134638707:G:A	134638707	A	ADD	1536	-6.346	5.325	-16.78	4.091	-1.192	0.2335
5	5:150648841:C:T	150648841	T	ADD	1536	-8.592	7.208	-22.72	5.535	-1.192	0.2335
5	5:150649442:T:C	150649442	C	ADD	1536	-8.592	7.208	-22.72	5.535	-1.192	0.2335
5	5:150649779:C:T	150649779	T	ADD	1536	-8.592	7.208	-22.72	5.535	-1.192	0.2335
5	5:150652452:T:G	150652452	G	ADD	1536	-8.592	7.208	-22.72	5.535	-1.192	0.2335
5	5:150652568:C:T	150652568	T	ADD	1536	-8.592	7.208	-22.72	5.535	-1.192	0.2335
5	5:150653542:G:A	150653542	A	ADD	1536	-8.592	7.208	-22.72	5.535	-1.192	0.2335
5	5:150653810:A:G	150653810	G	ADD	1536	-8.592	7.208	-22.72	5.535	-1.192	0.2335
6	6:27899687:A:G	27899687	G	ADD	1536	-6.144	5.154	-16.25	3.959	-1.192	0.2335
6	6:79437080:G:A	79437080	A	ADD	1536	5.243	4.399	-3.379	13.87	1.192	0.2335
6	6:165402427:G:T	165402427	T	ADD	1536	5.941	4.985	-3.829	15.71	1.192	0.2335
7	7:12737746:A:C	12737746	C	ADD	1536	6.919	5.806	-4.46	18.3	1.192	0.2335
7	7:103188769:A:G	103188769	G	ADD	1536	-8.943	7.503	-23.65	5.763	-1.192	0.2335
8	8:13904017:T:A	13904017	T	ADD	1536	5.848	4.907	-3.77	15.47	1.192	0.2335
8	8:17337310:C:A	17337310	A	ADD	1536	-5.572	4.676	-14.74	3.592	-1.192	0.2335
10	10:30035321:A:T	30035321	T	ADD	1536	9.641	8.089	-6.213	25.5	1.192	0.2335
10	10:30035996:G:A	30035996	A	ADD	1536	9.641	8.089	-6.213	25.5	1.192	0.2335
10	10:30036028:T:C	30036028	C	ADD	1536	9.641	8.089	-6.213	25.5	1.192	0.2335
10	10:30036129:T:C	30036129	C	ADD	1536	9.641	8.089	-6.213	25.5	1.192	0.2335
11	11:40055676:C:T	40055676	T	ADD	1536	-6.667	5.594	-17.63	4.296	-1.192	0.2335
11	11:40061578:C:A	40061578	A	ADD	1536	-6.667	5.594	-17.63	4.296	-1.192	0.2335
12	12:111308745:C:T	111308745	T	ADD	1536	6.875	5.769	-4.431	18.18	1.192	0.2335
12	12:111309472:G:A	111309472	A	ADD	1536	6.875	5.769	-4.431	18.18	1.192	0.2335
12	12:111314727:A:G	111314727	G	ADD	1536	6.875	5.769	-4.431	18.18	1.192	0.2335
12	12:111315543:G:T	111315543	T	ADD	1536	6.875	5.769	-4.431	18.18	1.192	0.2335
13	13:114956773:G:A	114956773	A	ADD	1536	6.18	5.185	-3.982	16.34	1.192	0.2335
14	14:44205478:G:A	44205478	A	ADD	1536	5.474	4.593	-3.528	14.47	1.192	0.2335
14	14:96017431:C:T	96017431	T	ADD	1536	5.667	4.755	-3.651	14.99	1.192	0.2335
15	15:55291815:C:T	55291815	T	ADD	1536	6.766	5.677	-4.361	17.89	1.192	0.2335
15	15:93071613:G:A	93071613	A	ADD	1536	10.16	8.52	-6.543	26.85	1.192	0.2335
17	17:70650891:C:T	70650891	T	ADD	1536	-6.425	5.39	-16.99	4.14	-1.192	0.2335
18	18:69077902:C:G	69077902	G	ADD	1536	-4.984	4.181	-13.18	3.211	-1.192	0.2335
18	18:69082221:T:C	69082221	C	ADD	1536	-4.984	4.181	-13.18	3.211	-1.192	0.2335
18	18:69083267:A:G	69083267	G	ADD	1536	-4.984	4.181	-13.18	3.211	-1.192	0.2335
20	20:9554963:G:C	9554963	C	ADD	1536	5.691	4.775	-3.668	15.05	1.192	0.2335
20	20:9555781:A:C	9555781	C	ADD	1536	5.691	4.775	-3.668	15.05	1.192	0.2335
20	20:34002871:C:T	34002871	T	ADD	1536	8.574	7.194	-5.526	22.67	1.192	0.2335
20	20:42823553:G:A	42823553	A	ADD	1536	-4.977	4.175	-13.16	3.207	-1.192	0.2335
1	1:3693654:C:T	3693654	T	ADD	1536	7.084	5.945	-4.568	18.74	1.192	0.2336
1	1:3693759:G:A	3693759	A	ADD	1536	7.084	5.945	-4.568	18.74	1.192	0.2336
1	1:3693834:G:C	3693834	C	ADD	1536	7.084	5.945	-4.568	18.74	1.192	0.2336
1	1:3694080:C:T	3694080	T	ADD	1536	7.084	5.945	-4.568	18.74	1.192	0.2336
1	1:30700559:C:T	30700559	T	ADD	1536	5.679	4.766	-3.662	15.02	1.192	0.2336
1	1:218851834:G:A	218851834	G	ADD	1536	-5.042	4.231	-13.34	3.251	-1.192	0.2336
1	1:230912480:A:G	230912480	G	ADD	1536	6.096	5.116	-3.93	16.12	1.192	0.2336
1	1:231262302:G:A	231262302	A	ADD	1536	4.988	4.186	-3.216	13.19	1.192	0.2336
1	1:240094975:G:A	240094975	A	ADD	1536	5.553	4.66	-3.581	14.69	1.192	0.2336
2	2:38435031:T:C	38435031	C	ADD	1536	-10.17	8.532	-26.89	6.556	-1.192	0.2336
2	2:194227807:T:C	194227807	C	ADD	1536	11.47	9.624	-7.396	30.33	1.191	0.2336
3	3:33187082:G:A	33187082	A	ADD	1536	5.642	4.735	-3.638	14.92	1.192	0.2336
3	3:60068462:G:A	60068462	A	ADD	1536	6.919	5.806	-4.46	18.3	1.192	0.2336
3	3:69758553:T:C	69758553	C	ADD	1536	-5.748	4.823	-15.2	3.705	-1.192	0.2336
3	3:69758776:T:C	69758776	C	ADD	1536	-5.748	4.823	-15.2	3.705	-1.192	0.2336
3	3:187344494:G:C	187344494	C	ADD	1536	6.2	5.203	-3.997	16.4	1.192	0.2336
3	3:193944872:A:G	193944872	G	ADD	1536	6.552	5.499	-4.226	17.33	1.192	0.2336
3	3:193945089:A:T	193945089	T	ADD	1536	6.552	5.499	-4.226	17.33	1.192	0.2336
3	3:193945273:C:T	193945273	T	ADD	1536	6.552	5.499	-4.226	17.33	1.192	0.2336
3	3:193945478:T:C	193945478	C	ADD	1536	6.552	5.499	-4.226	17.33	1.192	0.2336
3	3:193945499:A:G	193945499	G	ADD	1536	6.552	5.499	-4.226	17.33	1.192	0.2336
3	3:193945619:T:C	193945619	C	ADD	1536	6.552	5.499	-4.226	17.33	1.192	0.2336
3	3:193945643:A:G	193945643	G	ADD	1536	6.552	5.499	-4.226	17.33	1.192	0.2336
3	3:193945653:A:G	193945653	G	ADD	1536	6.552	5.499	-4.226	17.33	1.192	0.2336
3	3:193945872:C:G	193945872	G	ADD	1536	6.552	5.499	-4.226	17.33	1.192	0.2336
4	4:21213471:G:C	21213471	C	ADD	1536	-7.315	6.139	-19.35	4.717	-1.192	0.2336
4	4:146994618:A:G	146994618	G	ADD	1536	-5.64	4.733	-14.92	3.636	-1.192	0.2336
5	5:24472315:G:A	24472315	G	ADD	1536	-5.112	4.29	-13.52	3.297	-1.192	0.2336
5	5:38971865:A:G	38971865	G	ADD	1536	4.907	4.118	-3.165	12.98	1.192	0.2336
5	5:38974326:A:G	38974326	G	ADD	1536	4.907	4.118	-3.165	12.98	1.192	0.2336
5	5:38975458:T:C	38975458	C	ADD	1536	4.907	4.118	-3.165	12.98	1.192	0.2336
6	6:441443:C:A	441443	A	ADD	1536	-5.475	4.594	-14.48	3.53	-1.192	0.2336
6	6:441508:C:T	441508	T	ADD	1536	-5.475	4.594	-14.48	3.53	-1.192	0.2336
6	6:31155920:G:A	31155920	A	ADD	1536	-6.34	5.32	-16.77	4.088	-1.192	0.2336
6	6:33064916:G:A	33064916	A	ADD	1536	-6.675	5.602	-17.65	4.305	-1.192	0.2336
6	6:39723250:C:G	39723250	G	ADD	1536	5.198	4.363	-3.352	13.75	1.192	0.2336
6	6:71985363:A:C	71985363	C	ADD	1536	5.276	4.428	-3.403	13.95	1.192	0.2336
6	6:82329034:C:T	82329034	T	ADD	1536	10.99	9.219	-7.083	29.05	1.192	0.2336
6	6:99432747:T:C	99432747	T	ADD	1536	-5.563	4.669	-14.71	3.587	-1.192	0.2336
6	6:118622137:T:C	118622137	C	ADD	1536	5.215	4.376	-3.363	13.79	1.192	0.2336
6	6:118627255:C:T	118627255	T	ADD	1536	5.215	4.376	-3.363	13.79	1.192	0.2336
6	6:118632836:T:C	118632836	C	ADD	1536	5.215	4.376	-3.363	13.79	1.192	0.2336
6	6:118634133:A:G	118634133	G	ADD	1536	5.215	4.376	-3.363	13.79	1.192	0.2336
7	7:8098818:C:T	8098818	T	ADD	1536	-10.13	8.503	-26.8	6.534	-1.192	0.2336
7	7:40871858:A:G	40871858	A	ADD	1536	-4.982	4.181	-13.18	3.212	-1.192	0.2336
7	7:92718753:T:C	92718753	T	ADD	1536	-5.215	4.376	-13.79	3.363	-1.192	0.2336
7	7:97794017:G:T	97794017	T	ADD	1536	5.28	4.43	-3.404	13.96	1.192	0.2336
7	7:103907935:A:G	103907935	G	ADD	1536	10.63	8.922	-6.855	28.12	1.192	0.2336
7	7:152801121:G:A	152801121	A	ADD	1536	-8.571	7.193	-22.67	5.527	-1.192	0.2336
8	8:3468815:G:A	3468815	A	ADD	1536	5.859	4.917	-3.777	15.5	1.192	0.2336
8	8:27500390:C:A	27500390	A	ADD	1536	-5.278	4.429	-13.96	3.403	-1.192	0.2336
8	8:40024371:G:C	40024371	C	ADD	1536	-6.817	5.721	-18.03	4.395	-1.192	0.2336
8	8:103197618:G:A	103197618	A	ADD	1536	-5.389	4.522	-14.25	3.475	-1.192	0.2336
8	8:103197974:A:G	103197974	G	ADD	1536	-5.389	4.522	-14.25	3.475	-1.192	0.2336
8	8:103198111:G:A	103198111	A	ADD	1536	-5.389	4.522	-14.25	3.475	-1.192	0.2336
9	9:16790074:T:G	16790074	G	ADD	1536	6.374	5.349	-4.11	16.86	1.192	0.2336
9	9:110495263:G:A	110495263	A	ADD	1536	9.009	7.56	-5.808	23.83	1.192	0.2336
9	9:128893372:G:A	128893372	A	ADD	1536	-6.75	5.665	-17.85	4.353	-1.192	0.2336
11	11:132474300:T:G	132474300	G	ADD	1536	-7.52	6.311	-19.89	4.849	-1.192	0.2336
12	12:114517136:C:T	114517136	T	ADD	1536	-5.773	4.845	-15.27	3.723	-1.191	0.2336
12	12:114518101:C:T	114518101	T	ADD	1536	-5.773	4.845	-15.27	3.723	-1.191	0.2336
13	13:72431367:C:T	72431367	C	ADD	1536	5.331	4.474	-3.438	14.1	1.192	0.2336
13	13:102305789:G:A	102305789	A	ADD	1536	6.028	5.059	-3.886	15.94	1.192	0.2336
13	13:107058767:C:G	107058767	G	ADD	1536	5.331	4.474	-3.438	14.1	1.192	0.2336
13	13:107059500:G:A	107059500	A	ADD	1536	5.331	4.474	-3.438	14.1	1.192	0.2336
13	13:110557567:T:C	110557567	C	ADD	1536	-5.111	4.289	-13.52	3.296	-1.192	0.2336
13	13:110557751:C:T	110557751	T	ADD	1536	-5.111	4.289	-13.52	3.296	-1.192	0.2336
13	13:115046896:A:G	115046896	G	ADD	1536	10.65	8.938	-6.867	28.17	1.192	0.2336
13	13:115049220:T:C	115049220	C	ADD	1536	10.65	8.938	-6.867	28.17	1.192	0.2336
14	14:78791457:C:A	78791457	A	ADD	1536	5.558	4.664	-3.584	14.7	1.192	0.2336
15	15:41783814:A:G	41783814	G	ADD	1536	6.095	5.115	-3.93	16.12	1.192	0.2336
16	16:8822552:A:G	8822552	G	ADD	1536	-5.097	4.277	-13.48	3.286	-1.192	0.2336
16	16:8822984:G:C	8822984	C	ADD	1536	-5.097	4.277	-13.48	3.286	-1.192	0.2336
18	18:33035398:G:A	33035398	A	ADD	1536	5.26	4.415	-3.392	13.91	1.192	0.2336
20	20:4547163:G:T	4547163	T	ADD	1536	7.753	6.506	-4.999	20.5	1.192	0.2336
20	20:4549084:G:A	4549084	A	ADD	1536	7.753	6.506	-4.999	20.5	1.192	0.2336
20	20:4549734:T:C	4549734	C	ADD	1536	7.753	6.506	-4.999	20.5	1.192	0.2336
20	20:4550459:G:A	4550459	A	ADD	1536	7.753	6.506	-4.999	20.5	1.192	0.2336
20	20:52811816:T:G	52811816	G	ADD	1536	5.973	5.013	-3.852	15.8	1.192	0.2336
21	21:41324598:A:G	41324598	G	ADD	1536	-6.674	5.601	-17.65	4.303	-1.192	0.2336
21	21:45627815:G:A	45627815	A	ADD	1536	-7.375	6.189	-19.51	4.755	-1.192	0.2336
22	22:49151839:G:A	49151839	G	ADD	1536	4.98	4.179	-3.212	13.17	1.192	0.2336
1	1:30663915:A:T	30663915	T	ADD	1536	5.11	4.29	-3.297	13.52	1.191	0.2337
1	1:80292624:G:A	80292624	A	ADD	1536	6.535	5.486	-4.217	17.29	1.191	0.2337
1	1:245341817:G:A	245341817	A	ADD	1536	8.698	7.3	-5.61	23.01	1.191	0.2337
2	2:25359545:C:G	25359545	G	ADD	1536	-5.343	4.484	-14.13	3.447	-1.191	0.2337
2	2:25360092:G:A	25360092	A	ADD	1536	-5.343	4.484	-14.13	3.447	-1.191	0.2337
2	2:51730892:G:T	51730892	T	ADD	1536	5.269	4.422	-3.399	13.94	1.191	0.2337
2	2:51731175:G:A	51731175	A	ADD	1536	5.269	4.422	-3.399	13.94	1.191	0.2337
2	2:223343855:G:A	223343855	A	ADD	1536	6.379	5.354	-4.114	16.87	1.191	0.2337
2	2:234628270:G:A	234628270	A	ADD	1536	-6.537	5.487	-17.29	4.218	-1.191	0.2337
2	2:241768838:A:C	241768838	C	ADD	1536	9.703	8.145	-6.261	25.67	1.191	0.2337
3	3:60067238:T:A	60067238	A	ADD	1536	5.791	4.861	-3.737	15.32	1.191	0.2337
3	3:60068367:C:T	60068367	T	ADD	1536	5.791	4.861	-3.737	15.32	1.191	0.2337
3	3:64008510:T:C	64008510	C	ADD	1536	-7.403	6.213	-19.58	4.775	-1.191	0.2337
3	3:66899354:T:C	66899354	C	ADD	1536	5.254	4.41	-3.389	13.9	1.191	0.2337
3	3:126390185:G:T	126390185	T	ADD	1536	6.327	5.31	-4.082	16.73	1.191	0.2337
3	3:131821234:T:G	131821234	G	ADD	1536	5.128	4.304	-3.308	13.56	1.191	0.2337
5	5:73166354:A:C	73166354	C	ADD	1536	5.228	4.388	-3.373	13.83	1.191	0.2337
5	5:79042340:T:A	79042340	A	ADD	1536	-6.142	5.155	-16.25	3.962	-1.191	0.2337
5	5:121943904:A:G	121943904	G	ADD	1536	5.184	4.351	-3.344	13.71	1.191	0.2337
5	5:121948100:A:T	121948100	T	ADD	1536	5.184	4.351	-3.344	13.71	1.191	0.2337
6	6:9444484:A:G	9444484	G	ADD	1536	5.189	4.356	-3.349	13.73	1.191	0.2337
7	7:6486625:A:G	6486625	A	ADD	1536	5.112	4.291	-3.297	13.52	1.191	0.2337
7	7:6487101:G:A	6487101	G	ADD	1536	5.112	4.291	-3.297	13.52	1.191	0.2337
7	7:106435450:G:A	106435450	A	ADD	1536	11.31	9.495	-7.299	29.92	1.191	0.2337
7	7:108004957:C:T	108004957	T	ADD	1536	-5.042	4.232	-13.34	3.253	-1.191	0.2337
8	8:5531908:A:G	5531908	G	ADD	1536	7.533	6.324	-4.861	19.93	1.191	0.2337
8	8:80987670:C:T	80987670	T	ADD	1536	11.05	9.275	-7.128	29.23	1.191	0.2337
8	8:80988390:G:A	80988390	A	ADD	1536	11.05	9.275	-7.128	29.23	1.191	0.2337
9	9:288818:G:A	288818	A	ADD	1536	-6.402	5.374	-16.93	4.131	-1.191	0.2337
9	9:14692676:G:A	14692676	A	ADD	1536	5.388	4.523	-3.477	14.25	1.191	0.2337
10	10:23210412:T:G	23210412	G	ADD	1536	-5.263	4.418	-13.92	3.395	-1.191	0.2337
10	10:56497659:A:G	56497659	G	ADD	1536	-5.289	4.439	-13.99	3.412	-1.191	0.2337
10	10:129872751:A:G	129872751	G	ADD	1536	-5.701	4.786	-15.08	3.679	-1.191	0.2337
11	11:8251921:G:C	8251921	C	ADD	1536	-5.371	4.509	-14.21	3.466	-1.191	0.2337
11	11:60517887:A:G	60517887	G	ADD	1536	-5.251	4.407	-13.89	3.387	-1.191	0.2337
11	11:78486141:C:A	78486141	A	ADD	1536	9.054	7.601	-5.842	23.95	1.191	0.2337
11	11:102663708:T:G	102663708	G	ADD	1536	6.292	5.281	-4.06	16.64	1.191	0.2337
11	11:117392826:G:A	117392826	A	ADD	1536	5.428	4.557	-3.502	14.36	1.191	0.2337
12	12:2458950:G:A	2458950	A	ADD	1536	10.87	9.122	-7.011	28.74	1.191	0.2337
12	12:4952866:G:A	4952866	A	ADD	1536	-5.718	4.8	-15.13	3.689	-1.191	0.2337
12	12:43649189:G:A	43649189	A	ADD	1536	-8.781	7.37	-23.23	5.664	-1.191	0.2337
12	12:43649566:A:G	43649566	G	ADD	1536	-8.781	7.37	-23.23	5.664	-1.191	0.2337
12	12:43650531:A:G	43650531	G	ADD	1536	-8.781	7.37	-23.23	5.664	-1.191	0.2337
12	12:43651480:C:A	43651480	A	ADD	1536	-8.781	7.37	-23.23	5.664	-1.191	0.2337
12	12:43654478:A:G	43654478	G	ADD	1536	-8.781	7.37	-23.23	5.664	-1.191	0.2337
12	12:43654713:A:G	43654713	G	ADD	1536	-8.781	7.37	-23.23	5.664	-1.191	0.2337
13	13:37990293:G:A	37990293	A	ADD	1536	-5.447	4.572	-14.41	3.514	-1.191	0.2337
13	13:90887932:T:C	90887932	C	ADD	1536	-6.122	5.139	-16.2	3.95	-1.191	0.2337
13	13:90888044:T:A	90888044	A	ADD	1536	-6.122	5.139	-16.2	3.95	-1.191	0.2337
13	13:110562737:C:T	110562737	C	ADD	1536	-5.105	4.285	-13.5	3.294	-1.191	0.2337
14	14:52516567:T:C	52516567	C	ADD	1536	4.951	4.155	-3.194	13.09	1.191	0.2337
15	15:26613248:G:A	26613248	A	ADD	1536	-5.642	4.735	-14.92	3.64	-1.191	0.2337
15	15:47518619:A:G	47518619	A	ADD	1536	5.193	4.359	-3.35	13.74	1.191	0.2337
15	15:47521688:T:A	47521688	T	ADD	1536	5.193	4.359	-3.35	13.74	1.191	0.2337
15	15:86139866:A:C	86139866	C	ADD	1536	-6.665	5.594	-17.63	4.3	-1.191	0.2337
15	15:91080108:G:A	91080108	A	ADD	1536	-10.81	9.071	-28.59	6.972	-1.191	0.2337
17	17:4892603:A:G	4892603	G	ADD	1536	-6.463	5.425	-17.1	4.169	-1.191	0.2337
17	17:49005732:T:C	49005732	C	ADD	1536	-6.499	5.455	-17.19	4.193	-1.191	0.2337
17	17:55666016:A:G	55666016	G	ADD	1536	-6.248	5.245	-16.53	4.032	-1.191	0.2337
20	20:43378770:A:G	43378770	A	ADD	1536	-5.456	4.58	-14.43	3.52	-1.191	0.2337
22	22:49399969:C:G	49399969	G	ADD	1536	5.167	4.338	-3.335	13.67	1.191	0.2337
1	1:15554229:T:G	15554229	G	ADD	1536	-5.019	4.213	-13.28	3.239	-1.191	0.2338
1	1:82467926:G:A	82467926	A	ADD	1536	-8.256	6.932	-21.84	5.33	-1.191	0.2338
1	1:82469258:A:G	82469258	G	ADD	1536	-8.256	6.932	-21.84	5.33	-1.191	0.2338
1	1:82470494:C:G	82470494	G	ADD	1536	-8.256	6.932	-21.84	5.33	-1.191	0.2338
1	1:99322867:T:G	99322867	T	ADD	1536	-5.473	4.595	-14.48	3.533	-1.191	0.2338
1	1:115742141:T:C	115742141	C	ADD	1536	5.08	4.266	-3.28	13.44	1.191	0.2338
1	1:116435907:G:T	116435907	T	ADD	1536	-7.927	6.655	-20.97	5.117	-1.191	0.2338
1	1:116439003:G:T	116439003	T	ADD	1536	-7.927	6.655	-20.97	5.117	-1.191	0.2338
2	2:13820462:C:T	13820462	T	ADD	1536	-5.342	4.485	-14.13	3.449	-1.191	0.2338
2	2:13820473:G:A	13820473	A	ADD	1536	-5.342	4.485	-14.13	3.449	-1.191	0.2338
2	2:13820498:A:G	13820498	G	ADD	1536	-5.342	4.485	-14.13	3.449	-1.191	0.2338
2	2:71364623:T:C	71364623	C	ADD	1536	-6.618	5.556	-17.51	4.271	-1.191	0.2338
2	2:76488564:A:G	76488564	A	ADD	1536	6.248	5.246	-4.034	16.53	1.191	0.2338
3	3:24304036:T:C	24304036	C	ADD	1536	6.486	5.445	-4.186	17.16	1.191	0.2338
3	3:185708849:C:T	185708849	T	ADD	1536	-5.054	4.244	-13.37	3.263	-1.191	0.2338
3	3:185709709:C:T	185709709	T	ADD	1536	-5.054	4.244	-13.37	3.263	-1.191	0.2338
3	3:194831421:G:A	194831421	A	ADD	1536	9.107	7.645	-5.878	24.09	1.191	0.2338
3	3:194831825:C:T	194831825	T	ADD	1536	9.107	7.645	-5.878	24.09	1.191	0.2338
3	3:194832679:A:G	194832679	G	ADD	1536	9.107	7.645	-5.878	24.09	1.191	0.2338
4	4:7559776:G:A	7559776	A	ADD	1536	-9.307	7.815	-24.62	6.009	-1.191	0.2338
4	4:31358096:A:G	31358096	G	ADD	1536	5.867	4.926	-3.787	15.52	1.191	0.2338
5	5:169155979:C:T	169155979	T	ADD	1536	-10.05	8.435	-26.58	6.486	-1.191	0.2338
5	5:169159778:C:T	169159778	T	ADD	1536	-10.05	8.435	-26.58	6.486	-1.191	0.2338
5	5:169166805:C:T	169166805	T	ADD	1536	-10.05	8.435	-26.58	6.486	-1.191	0.2338
6	6:28638532:G:A	28638532	A	ADD	1536	-15.47	12.99	-40.94	9.987	-1.191	0.2338
6	6:46501186:A:T	46501186	T	ADD	1536	8.71	7.313	-5.624	23.04	1.191	0.2338
7	7:13782707:A:G	13782707	A	ADD	1536	-10.5	8.818	-27.79	6.779	-1.191	0.2338
7	7:24004922:C:T	24004922	T	ADD	1536	-5.784	4.856	-15.3	3.733	-1.191	0.2338
7	7:24009724:G:C	24009724	C	ADD	1536	-5.784	4.856	-15.3	3.733	-1.191	0.2338
7	7:33359301:A:G	33359301	G	ADD	1536	-6.56	5.508	-17.36	4.235	-1.191	0.2338
7	7:33365118:G:A	33365118	A	ADD	1536	-6.56	5.508	-17.36	4.235	-1.191	0.2338
7	7:33368513:A:G	33368513	G	ADD	1536	-6.56	5.508	-17.36	4.235	-1.191	0.2338
7	7:80804308:C:T	80804308	T	ADD	1536	-5.934	4.983	-15.7	3.832	-1.191	0.2338
7	7:80806384:C:T	80806384	T	ADD	1536	-5.934	4.983	-15.7	3.832	-1.191	0.2338
7	7:80808508:C:A	80808508	A	ADD	1536	-5.934	4.983	-15.7	3.832	-1.191	0.2338
8	8:4219551:G:A	4219551	A	ADD	1536	6.145	5.159	-3.966	16.26	1.191	0.2338
8	8:32411216:C:T	32411216	C	ADD	1536	5.169	4.34	-3.338	13.68	1.191	0.2338
8	8:74031240:C:T	74031240	T	ADD	1536	5.744	4.822	-3.707	15.19	1.191	0.2338
9	9:14645900:G:C	14645900	C	ADD	1536	-6.137	5.152	-16.23	3.96	-1.191	0.2338
9	9:28787049:G:T	28787049	T	ADD	1536	-5.329	4.473	-14.1	3.439	-1.191	0.2338
9	9:77979498:A:G	77979498	G	ADD	1536	6.505	5.462	-4.2	17.21	1.191	0.2338
10	10:29294835:G:A	29294835	A	ADD	1536	5.402	4.535	-3.486	14.29	1.191	0.2338
11	11:20395948:C:T	20395948	T	ADD	1536	5.553	4.662	-3.585	14.69	1.191	0.2338
11	11:79122209:A:C	79122209	C	ADD	1536	5.265	4.421	-3.399	13.93	1.191	0.2338
11	11:98901083:T:C	98901083	C	ADD	1536	5.791	4.862	-3.738	15.32	1.191	0.2338
12	12:20889942:A:G	20889942	A	ADD	1536	9.726	8.166	-6.279	25.73	1.191	0.2338
12	12:76329640:A:G	76329640	G	ADD	1536	9.022	7.574	-5.822	23.87	1.191	0.2338
12	12:76329678:C:T	76329678	T	ADD	1536	9.022	7.574	-5.822	23.87	1.191	0.2338
12	12:114306126:G:A	114306126	A	ADD	1536	5.536	4.648	-3.574	14.65	1.191	0.2338
12	12:114306196:A:C	114306196	C	ADD	1536	5.536	4.648	-3.574	14.65	1.191	0.2338
12	12:114306895:T:C	114306895	C	ADD	1536	5.536	4.648	-3.574	14.65	1.191	0.2338
12	12:114306896:A:G	114306896	G	ADD	1536	5.536	4.648	-3.574	14.65	1.191	0.2338
12	12:114312263:A:G	114312263	G	ADD	1536	5.536	4.648	-3.574	14.65	1.191	0.2338
12	12:114312390:C:T	114312390	T	ADD	1536	5.536	4.648	-3.574	14.65	1.191	0.2338
12	12:114315281:T:C	114315281	C	ADD	1536	5.536	4.648	-3.574	14.65	1.191	0.2338
12	12:114316080:G:A	114316080	A	ADD	1536	5.536	4.648	-3.574	14.65	1.191	0.2338
12	12:114317331:T:A	114317331	A	ADD	1536	5.536	4.648	-3.574	14.65	1.191	0.2338
13	13:25662387:C:A	25662387	A	ADD	1536	7.822	6.567	-5.049	20.69	1.191	0.2338
15	15:86787477:T:C	86787477	C	ADD	1536	-9.88	8.295	-26.14	6.378	-1.191	0.2338
16	16:11573171:C:T	11573171	T	ADD	1536	6.721	5.643	-4.339	17.78	1.191	0.2338
16	16:78036802:T:G	78036802	G	ADD	1536	-5.928	4.977	-15.68	3.826	-1.191	0.2338
17	17:7005915:G:A	7005915	A	ADD	1536	8.433	7.08	-5.444	22.31	1.191	0.2338
18	18:75373016:A:G	75373016	G	ADD	1536	-10.71	8.99	-28.33	6.912	-1.191	0.2338
19	19:12942750:A:G	12942750	A	ADD	1536	5.07	4.257	-3.274	13.41	1.191	0.2338
21	21:18008449:A:G	18008449	G	ADD	1536	5.47	4.592	-3.53	14.47	1.191	0.2338
1	1:67306616:G:A	67306616	G	ADD	1536	-5.327	4.473	-14.09	3.44	-1.191	0.2339
1	1:81945429:A:C	81945429	C	ADD	1536	5.596	4.699	-3.615	14.81	1.191	0.2339
1	1:81946781:A:C	81946781	C	ADD	1536	5.596	4.699	-3.615	14.81	1.191	0.2339
1	1:165368861:A:G	165368861	G	ADD	1536	8.065	6.772	-5.208	21.34	1.191	0.2339
2	2:62677675:A:G	62677675	G	ADD	1536	-5.269	4.424	-13.94	3.402	-1.191	0.2339
2	2:105800952:G:A	105800952	A	ADD	1536	-5.479	4.601	-14.5	3.538	-1.191	0.2339
2	2:135082668:A:T	135082668	T	ADD	1536	5.686	4.775	-3.672	15.04	1.191	0.2339
2	2:138971011:G:A	138971011	A	ADD	1536	6.45	5.417	-4.167	17.07	1.191	0.2339
2	2:152131191:C:T	152131191	T	ADD	1536	9.404	7.896	-6.072	24.88	1.191	0.2339
2	2:152131689:G:A	152131689	A	ADD	1536	9.404	7.896	-6.072	24.88	1.191	0.2339
2	2:159145938:A:G	159145938	G	ADD	1536	-8.681	7.289	-22.97	5.606	-1.191	0.2339
2	2:159149490:T:C	159149490	C	ADD	1536	-8.681	7.289	-22.97	5.606	-1.191	0.2339
2	2:159150282:T:C	159150282	C	ADD	1536	-8.681	7.289	-22.97	5.606	-1.191	0.2339
2	2:159157985:T:A	159157985	A	ADD	1536	-8.681	7.289	-22.97	5.606	-1.191	0.2339
2	2:159163204:G:C	159163204	C	ADD	1536	-8.681	7.289	-22.97	5.606	-1.191	0.2339
2	2:159163902:G:A	159163902	A	ADD	1536	-8.681	7.289	-22.97	5.606	-1.191	0.2339
2	2:159170711:A:G	159170711	G	ADD	1536	-8.681	7.289	-22.97	5.606	-1.191	0.2339
2	2:159175552:A:C	159175552	C	ADD	1536	-8.681	7.289	-22.97	5.606	-1.191	0.2339
2	2:159176338:A:G	159176338	G	ADD	1536	-8.681	7.289	-22.97	5.606	-1.191	0.2339
2	2:159185071:T:C	159185071	C	ADD	1536	-8.681	7.289	-22.97	5.606	-1.191	0.2339
2	2:159186961:C:T	159186961	T	ADD	1536	-8.681	7.289	-22.97	5.606	-1.191	0.2339
2	2:159187101:G:T	159187101	T	ADD	1536	-8.681	7.289	-22.97	5.606	-1.191	0.2339
2	2:159187847:C:G	159187847	G	ADD	1536	-8.681	7.289	-22.97	5.606	-1.191	0.2339
2	2:159195689:T:C	159195689	C	ADD	1536	-8.681	7.289	-22.97	5.606	-1.191	0.2339
2	2:159198662:C:T	159198662	T	ADD	1536	-8.681	7.289	-22.97	5.606	-1.191	0.2339
2	2:159199843:C:T	159199843	T	ADD	1536	-8.681	7.289	-22.97	5.606	-1.191	0.2339
3	3:1888399:A:C	1888399	C	ADD	1536	-5.629	4.727	-14.89	3.635	-1.191	0.2339
3	3:4665228:C:A	4665228	A	ADD	1536	8.588	7.213	-5.548	22.72	1.191	0.2339
3	3:13639559:G:T	13639559	T	ADD	1536	-5.606	4.708	-14.83	3.621	-1.191	0.2339
3	3:112814706:C:T	112814706	T	ADD	1536	-5.069	4.256	-13.41	3.273	-1.191	0.2339
3	3:174189069:G:T	174189069	T	ADD	1536	5.094	4.277	-3.289	13.48	1.191	0.2339
3	3:184816553:A:G	184816553	G	ADD	1536	8.776	7.37	-5.669	23.22	1.191	0.2339
3	3:184816566:C:T	184816566	T	ADD	1536	8.776	7.37	-5.669	23.22	1.191	0.2339
3	3:184823054:T:C	184823054	C	ADD	1536	8.776	7.37	-5.669	23.22	1.191	0.2339
3	3:184830102:G:A	184830102	A	ADD	1536	8.776	7.37	-5.669	23.22	1.191	0.2339
3	3:184831346:T:C	184831346	C	ADD	1536	8.776	7.37	-5.669	23.22	1.191	0.2339
3	3:184831416:C:T	184831416	T	ADD	1536	8.776	7.37	-5.669	23.22	1.191	0.2339
4	4:1102195:A:G	1102195	G	ADD	1536	7.267	6.103	-4.694	19.23	1.191	0.2339
4	4:23941447:C:T	23941447	T	ADD	1536	8.36	7.02	-5.399	22.12	1.191	0.2339
4	4:23941944:A:G	23941944	G	ADD	1536	8.36	7.02	-5.399	22.12	1.191	0.2339
4	4:23944410:A:G	23944410	G	ADD	1536	8.36	7.02	-5.399	22.12	1.191	0.2339
4	4:23946789:A:G	23946789	G	ADD	1536	8.36	7.02	-5.399	22.12	1.191	0.2339
4	4:23946864:T:A	23946864	A	ADD	1536	8.36	7.02	-5.399	22.12	1.191	0.2339
4	4:23946894:C:T	23946894	T	ADD	1536	8.36	7.02	-5.399	22.12	1.191	0.2339
4	4:23947964:A:G	23947964	G	ADD	1536	8.36	7.02	-5.399	22.12	1.191	0.2339
4	4:23951297:G:A	23951297	A	ADD	1536	8.36	7.02	-5.399	22.12	1.191	0.2339
4	4:23953665:T:C	23953665	C	ADD	1536	8.36	7.02	-5.399	22.12	1.191	0.2339
4	4:23953791:A:G	23953791	G	ADD	1536	8.36	7.02	-5.399	22.12	1.191	0.2339
4	4:23955645:C:T	23955645	T	ADD	1536	8.36	7.02	-5.399	22.12	1.191	0.2339
4	4:36347191:G:A	36347191	A	ADD	1536	6.086	5.11	-3.93	16.1	1.191	0.2339
4	4:115192100:A:G	115192100	G	ADD	1536	-5.893	4.949	-15.59	3.807	-1.191	0.2339
4	4:189424773:C:G	189424773	G	ADD	1536	-6.417	5.389	-16.98	4.145	-1.191	0.2339
5	5:82934073:C:G	82934073	C	ADD	1536	-5.142	4.318	-13.61	3.321	-1.191	0.2339
5	5:82934244:C:T	82934244	C	ADD	1536	-5.142	4.318	-13.61	3.321	-1.191	0.2339
5	5:82938727:C:A	82938727	C	ADD	1536	-5.142	4.318	-13.61	3.321	-1.191	0.2339
5	5:128409695:A:G	128409695	G	ADD	1536	6.737	5.657	-4.35	17.82	1.191	0.2339
5	5:171581445:G:A	171581445	A	ADD	1536	5.457	4.582	-3.524	14.44	1.191	0.2339
6	6:22643134:G:C	22643134	C	ADD	1536	5.583	4.689	-3.607	14.77	1.191	0.2339
6	6:22643354:T:A	22643354	A	ADD	1536	5.583	4.689	-3.607	14.77	1.191	0.2339
6	6:25997458:C:T	25997458	T	ADD	1536	8.484	7.124	-5.479	22.45	1.191	0.2339
6	6:56134646:G:A	56134646	A	ADD	1536	-10.38	8.719	-27.47	6.705	-1.191	0.2339
6	6:56135071:T:C	56135071	C	ADD	1536	-10.38	8.719	-27.47	6.705	-1.191	0.2339
6	6:56135635:C:T	56135635	T	ADD	1536	-10.38	8.719	-27.47	6.705	-1.191	0.2339
6	6:56140104:A:G	56140104	G	ADD	1536	-10.38	8.719	-27.47	6.705	-1.191	0.2339
6	6:56143121:C:G	56143121	G	ADD	1536	-10.38	8.719	-27.47	6.705	-1.191	0.2339
6	6:110175896:G:A	110175896	G	ADD	1536	5.706	4.792	-3.686	15.1	1.191	0.2339
7	7:24923761:C:T	24923761	T	ADD	1536	-6.371	5.35	-16.86	4.115	-1.191	0.2339
7	7:101269613:A:G	101269613	G	ADD	1536	-5.712	4.797	-15.11	3.69	-1.191	0.2339
8	8:4610703:T:C	4610703	T	ADD	1536	-5.201	4.367	-13.76	3.359	-1.191	0.2339
8	8:13740995:A:C	13740995	A	ADD	1536	6.854	5.756	-4.427	18.13	1.191	0.2339
8	8:29207872:G:A	29207872	G	ADD	1536	5.126	4.304	-3.31	13.56	1.191	0.2339
8	8:103004858:G:A	103004858	G	ADD	1536	-5.213	4.378	-13.79	3.368	-1.191	0.2339
9	9:4550752:A:C	4550752	A	ADD	1536	5.205	4.371	-3.362	13.77	1.191	0.2339
9	9:122623813:A:G	122623813	G	ADD	1536	9.335	7.839	-6.029	24.7	1.191	0.2339
10	10:8418418:G:A	8418418	A	ADD	1536	-7.075	5.941	-18.72	4.569	-1.191	0.2339
10	10:71421202:T:G	71421202	G	ADD	1536	6.411	5.383	-4.139	16.96	1.191	0.2339
10	10:71421216:A:G	71421216	G	ADD	1536	6.411	5.383	-4.139	16.96	1.191	0.2339
10	10:81238718:A:G	81238718	G	ADD	1536	6.718	5.642	-4.34	17.78	1.191	0.2339
10	10:106618028:C:T	106618028	T	ADD	1536	-7.832	6.577	-20.72	5.059	-1.191	0.2339
10	10:126229876:G:A	126229876	A	ADD	1536	8.103	6.804	-5.233	21.44	1.191	0.2339
10	10:126229920:A:G	126229920	G	ADD	1536	8.103	6.804	-5.233	21.44	1.191	0.2339
12	12:588970:C:G	588970	G	ADD	1536	-5.893	4.949	-15.59	3.806	-1.191	0.2339
12	12:29917265:C:A	29917265	A	ADD	1536	5.665	4.757	-3.659	14.99	1.191	0.2339
13	13:28491198:G:A	28491198	A	ADD	1536	5.108	4.289	-3.299	13.51	1.191	0.2339
13	13:47879549:A:G	47879549	A	ADD	1536	5.064	4.253	-3.271	13.4	1.191	0.2339
14	14:91721837:C:T	91721837	T	ADD	1536	7.233	6.075	-4.673	19.14	1.191	0.2339
15	15:46616220:G:A	46616220	A	ADD	1536	5.124	4.303	-3.31	13.56	1.191	0.2339
17	17:5418799:G:A	5418799	A	ADD	1536	8.007	6.723	-5.17	21.18	1.191	0.2339
17	17:5419172:A:G	5419172	G	ADD	1536	8.007	6.723	-5.17	21.18	1.191	0.2339
17	17:5419193:A:G	5419193	G	ADD	1536	8.007	6.723	-5.17	21.18	1.191	0.2339
17	17:16792858:A:G	16792858	A	ADD	1536	-9.287	7.799	-24.57	5.999	-1.191	0.2339
18	18:5069454:A:G	5069454	G	ADD	1536	5.089	4.274	-3.287	13.47	1.191	0.2339
20	20:17082178:A:G	17082178	A	ADD	1536	5.217	4.382	-3.371	13.81	1.191	0.2339
1	1:16089356:G:A	16089356	A	ADD	1536	6.706	5.633	-4.335	17.75	1.19	0.234
1	1:18699797:C:T	18699797	T	ADD	1536	-5.724	4.808	-15.15	3.699	-1.191	0.234
1	1:30662850:G:C	30662850	C	ADD	1536	5.098	4.282	-3.295	13.49	1.191	0.234
1	1:55207216:T:C	55207216	C	ADD	1536	-7.349	6.172	-19.45	4.748	-1.191	0.234
1	1:115986982:G:A	115986982	A	ADD	1536	-5.669	4.761	-15	3.662	-1.191	0.234
1	1:115986983:C:A	115986983	A	ADD	1536	-5.669	4.761	-15	3.662	-1.191	0.234
1	1:115987289:T:G	115987289	G	ADD	1536	-5.669	4.761	-15	3.662	-1.191	0.234
1	1:115987767:A:G	115987767	G	ADD	1536	-5.669	4.761	-15	3.662	-1.191	0.234
1	1:115988713:T:C	115988713	C	ADD	1536	-5.669	4.761	-15	3.662	-1.191	0.234
1	1:115989783:A:G	115989783	G	ADD	1536	-5.669	4.761	-15	3.662	-1.191	0.234
1	1:115989975:C:T	115989975	T	ADD	1536	-5.669	4.761	-15	3.662	-1.191	0.234
1	1:115990136:A:C	115990136	C	ADD	1536	-5.669	4.761	-15	3.662	-1.191	0.234
1	1:115990142:A:G	115990142	G	ADD	1536	-5.669	4.761	-15	3.662	-1.191	0.234
1	1:175436833:G:A	175436833	G	ADD	1536	5.129	4.308	-3.315	13.57	1.191	0.234
1	1:234111599:G:A	234111599	A	ADD	1536	-7.047	5.919	-18.65	4.554	-1.191	0.234
1	1:234111610:C:A	234111610	A	ADD	1536	-7.047	5.919	-18.65	4.554	-1.191	0.234
2	2:51448147:T:A	51448147	T	ADD	1536	5.094	4.279	-3.293	13.48	1.19	0.234
2	2:55158082:G:A	55158082	G	ADD	1536	-5.074	4.262	-13.43	3.279	-1.191	0.234
2	2:242053823:C:T	242053823	C	ADD	1536	-5.035	4.229	-13.32	3.254	-1.191	0.234
3	3:121633412:A:G	121633412	G	ADD	1536	-10.74	9.021	-28.42	6.939	-1.191	0.234
3	3:124937461:A:C	124937461	C	ADD	1536	-5.135	4.313	-13.59	3.318	-1.191	0.234
3	3:138098635:G:A	138098635	A	ADD	1536	6.041	5.073	-3.903	15.98	1.191	0.234
3	3:138099905:A:G	138099905	G	ADD	1536	6.041	5.073	-3.903	15.98	1.191	0.234
3	3:138100539:T:G	138100539	G	ADD	1536	6.041	5.073	-3.903	15.98	1.191	0.234
3	3:138101529:A:G	138101529	G	ADD	1536	6.041	5.073	-3.903	15.98	1.191	0.234
3	3:147926592:T:C	147926592	C	ADD	1536	-5.18	4.35	-13.71	3.347	-1.191	0.234
3	3:155410779:A:G	155410779	A	ADD	1536	-5.151	4.326	-13.63	3.328	-1.191	0.234
3	3:175943850:A:C	175943850	A	ADD	1536	9.746	8.186	-6.299	25.79	1.19	0.234
4	4:23518794:G:A	23518794	A	ADD	1536	-6.558	5.508	-17.35	4.237	-1.191	0.234
4	4:23522553:A:T	23522553	T	ADD	1536	-6.558	5.508	-17.35	4.237	-1.191	0.234
4	4:23523222:A:G	23523222	G	ADD	1536	-6.558	5.508	-17.35	4.237	-1.191	0.234
4	4:166318023:G:A	166318023	A	ADD	1536	5.139	4.317	-3.322	13.6	1.19	0.234
5	5:168209451:G:A	168209451	A	ADD	1536	-6.561	5.511	-17.36	4.24	-1.191	0.234
6	6:31113030:A:G	31113030	A	ADD	1536	6.796	5.708	-4.391	17.98	1.191	0.234
6	6:31461558:T:C	31461558	T	ADD	1536	-7.135	5.993	-18.88	4.61	-1.191	0.234
6	6:33109924:T:C	33109924	C	ADD	1536	-5.061	4.251	-13.39	3.271	-1.19	0.234
6	6:33110013:C:A	33110013	A	ADD	1536	-5.061	4.251	-13.39	3.271	-1.19	0.234
6	6:33110036:C:T	33110036	T	ADD	1536	-5.061	4.251	-13.39	3.271	-1.19	0.234
6	6:33110038:T:C	33110038	C	ADD	1536	-5.061	4.251	-13.39	3.271	-1.19	0.234
6	6:33110133:A:G	33110133	G	ADD	1536	-5.061	4.251	-13.39	3.271	-1.19	0.234
6	6:33110167:A:G	33110167	G	ADD	1536	-5.061	4.251	-13.39	3.271	-1.19	0.234
6	6:33110249:A:G	33110249	G	ADD	1536	-5.061	4.251	-13.39	3.271	-1.19	0.234
6	6:33110652:C:T	33110652	T	ADD	1536	-5.061	4.251	-13.39	3.271	-1.19	0.234
6	6:33110746:T:G	33110746	G	ADD	1536	-5.061	4.251	-13.39	3.271	-1.19	0.234
6	6:73943892:G:A	73943892	A	ADD	1536	-9.548	8.02	-25.27	6.171	-1.19	0.234
6	6:92213810:G:C	92213810	C	ADD	1536	6.055	5.085	-3.912	16.02	1.191	0.234
7	7:18727970:G:T	18727970	T	ADD	1536	6.393	5.369	-4.13	16.92	1.191	0.234
7	7:98705460:C:A	98705460	C	ADD	1536	-5.927	4.978	-15.68	3.831	-1.191	0.234
8	8:3194536:T:G	3194536	G	ADD	1536	-8.748	7.348	-23.15	5.653	-1.191	0.234
8	8:3194777:G:T	3194777	T	ADD	1536	-8.748	7.348	-23.15	5.653	-1.191	0.234
8	8:13480695:C:G	13480695	G	ADD	1536	-5.199	4.367	-13.76	3.36	-1.191	0.234
8	8:31049618:G:A	31049618	A	ADD	1536	-5.604	4.707	-14.83	3.621	-1.191	0.234
9	9:7039316:C:G	7039316	G	ADD	1536	-5.199	4.367	-13.76	3.36	-1.19	0.234
9	9:105787432:G:A	105787432	A	ADD	1536	-6.034	5.068	-15.97	3.899	-1.191	0.234
9	9:105787918:T:C	105787918	C	ADD	1536	-6.034	5.068	-15.97	3.899	-1.191	0.234
9	9:105791329:C:T	105791329	T	ADD	1536	-6.034	5.068	-15.97	3.899	-1.191	0.234
9	9:105791666:C:T	105791666	T	ADD	1536	-6.034	5.068	-15.97	3.899	-1.191	0.234
9	9:105793132:G:T	105793132	T	ADD	1536	-6.034	5.068	-15.97	3.899	-1.191	0.234
10	10:9844964:A:G	9844964	A	ADD	1536	9.49	7.97	-6.132	25.11	1.191	0.234
10	10:132526687:C:T	132526687	T	ADD	1536	-9.003	7.561	-23.82	5.817	-1.191	0.234
10	10:132527253:C:A	132527253	A	ADD	1536	-9.003	7.561	-23.82	5.817	-1.191	0.234
10	10:132527953:C:T	132527953	T	ADD	1536	-9.003	7.561	-23.82	5.817	-1.191	0.234
11	11:9732917:A:T	9732917	T	ADD	1536	6.222	5.226	-4.021	16.46	1.191	0.234
11	11:95411600:A:G	95411600	G	ADD	1536	8.226	6.91	-5.317	21.77	1.19	0.234
12	12:449769:A:G	449769	A	ADD	1536	-5.155	4.331	-13.64	3.332	-1.19	0.234
12	12:53298236:C:G	53298236	G	ADD	1536	-9.652	8.106	-25.54	6.237	-1.191	0.234
12	12:107711502:A:T	107711502	T	ADD	1536	-6.13	5.149	-16.22	3.962	-1.191	0.234
12	12:114486853:A:G	114486853	G	ADD	1536	5.396	4.533	-3.487	14.28	1.191	0.234
12	12:119425625:G:C	119425625	C	ADD	1536	8.52	7.156	-5.506	22.55	1.191	0.234
13	13:35051223:A:G	35051223	G	ADD	1536	-6.324	5.312	-16.74	4.087	-1.191	0.234
13	13:54320170:A:G	54320170	G	ADD	1536	8.982	7.545	-5.805	23.77	1.191	0.234
13	13:54325584:C:T	54325584	T	ADD	1536	8.982	7.545	-5.805	23.77	1.191	0.234
13	13:73137109:G:A	73137109	A	ADD	1536	-4.973	4.177	-13.16	3.214	-1.191	0.234
13	13:85299207:G:A	85299207	A	ADD	1536	8.896	7.472	-5.749	23.54	1.191	0.234
13	13:85299910:C:T	85299910	T	ADD	1536	8.896	7.472	-5.749	23.54	1.191	0.234
13	13:103563149:G:T	103563149	G	ADD	1536	-5.009	4.206	-13.25	3.236	-1.191	0.234
14	14:24702789:C:T	24702789	T	ADD	1536	-5.358	4.501	-14.18	3.463	-1.191	0.234
14	14:41822988:C:T	41822988	T	ADD	1536	-6.636	5.573	-17.56	4.288	-1.191	0.234
14	14:41823341:C:T	41823341	T	ADD	1536	-6.636	5.573	-17.56	4.288	-1.191	0.234
14	14:41824382:G:A	41824382	A	ADD	1536	-6.636	5.573	-17.56	4.288	-1.191	0.234
14	14:41826694:C:T	41826694	T	ADD	1536	-6.636	5.573	-17.56	4.288	-1.191	0.234
15	15:20184600:G:A	20184600	A	ADD	1536	-4.999	4.198	-13.23	3.23	-1.191	0.234
15	15:23879149:A:C	23879149	A	ADD	1536	-5.165	4.338	-13.67	3.337	-1.191	0.234
16	16:66472505:G:A	66472505	A	ADD	1536	5.573	4.68	-3.6	14.75	1.191	0.234
17	17:71599860:G:A	71599860	A	ADD	1536	10.67	8.964	-6.897	28.24	1.191	0.234
18	18:24997610:G:A	24997610	A	ADD	1536	-5.551	4.663	-14.69	3.588	-1.191	0.234
18	18:52729582:A:G	52729582	G	ADD	1536	-9.695	8.143	-25.66	6.264	-1.191	0.234
20	20:33216764:G:A	33216764	A	ADD	1536	-5.11	4.292	-13.52	3.302	-1.191	0.234
22	22:26162902:A:G	26162902	A	ADD	1536	-5.054	4.245	-13.37	3.266	-1.191	0.234
1	1:225445383:G:A	225445383	A	ADD	1536	-6.231	5.234	-16.49	4.028	-1.19	0.2341
1	1:230670635:A:T	230670635	T	ADD	1536	6.381	5.361	-4.126	16.89	1.19	0.2341
2	2:24922435:G:A	24922435	G	ADD	1536	-6.238	5.241	-16.51	4.034	-1.19	0.2341
2	2:56571107:G:T	56571107	T	ADD	1536	-5.42	4.553	-14.34	3.504	-1.19	0.2341
2	2:153359070:A:G	153359070	A	ADD	1536	-5.793	4.867	-15.33	3.745	-1.19	0.2341
2	2:184358804:G:A	184358804	A	ADD	1536	-8.645	7.262	-22.88	5.588	-1.19	0.2341
3	3:24684637:G:A	24684637	A	ADD	1536	-5.265	4.424	-13.94	3.405	-1.19	0.2341
3	3:118485971:A:G	118485971	G	ADD	1536	8.297	6.97	-5.364	21.96	1.19	0.2341
3	3:118496039:T:C	118496039	C	ADD	1536	8.297	6.97	-5.364	21.96	1.19	0.2341
3	3:118497113:C:A	118497113	A	ADD	1536	8.297	6.97	-5.364	21.96	1.19	0.2341
3	3:129604169:G:A	129604169	G	ADD	1536	5.127	4.307	-3.314	13.57	1.19	0.2341
4	4:39505853:A:G	39505853	G	ADD	1536	5.206	4.373	-3.365	13.78	1.19	0.2341
4	4:83527733:C:A	83527733	A	ADD	1536	5.117	4.298	-3.308	13.54	1.19	0.2341
4	4:189609114:C:T	189609114	T	ADD	1536	-9.156	7.691	-24.23	5.919	-1.19	0.2341
4	4:189609753:C:A	189609753	A	ADD	1536	-9.156	7.691	-24.23	5.919	-1.19	0.2341
4	4:189613131:C:T	189613131	T	ADD	1536	-9.156	7.691	-24.23	5.919	-1.19	0.2341
6	6:75541238:A:G	75541238	A	ADD	1536	5.11	4.293	-3.305	13.53	1.19	0.2341
6	6:75541577:C:A	75541577	C	ADD	1536	5.11	4.293	-3.305	13.53	1.19	0.2341
6	6:75541660:A:T	75541660	A	ADD	1536	5.11	4.293	-3.305	13.53	1.19	0.2341
6	6:75542009:A:G	75542009	A	ADD	1536	5.11	4.293	-3.305	13.53	1.19	0.2341
6	6:75542717:A:G	75542717	A	ADD	1536	5.11	4.293	-3.305	13.53	1.19	0.2341
6	6:75542821:A:G	75542821	A	ADD	1536	5.11	4.293	-3.305	13.53	1.19	0.2341
6	6:75542900:A:G	75542900	A	ADD	1536	5.11	4.293	-3.305	13.53	1.19	0.2341
6	6:75542933:C:T	75542933	C	ADD	1536	5.11	4.293	-3.305	13.53	1.19	0.2341
6	6:75543270:A:G	75543270	A	ADD	1536	5.11	4.293	-3.305	13.53	1.19	0.2341
6	6:75543827:C:A	75543827	C	ADD	1536	5.11	4.293	-3.305	13.53	1.19	0.2341
6	6:75543964:C:T	75543964	C	ADD	1536	5.11	4.293	-3.305	13.53	1.19	0.2341
6	6:164316375:A:G	164316375	A	ADD	1536	-5.553	4.665	-14.7	3.59	-1.19	0.2341
7	7:88436754:G:A	88436754	A	ADD	1536	6.038	5.072	-3.904	15.98	1.19	0.2341
8	8:2590103:G:A	2590103	G	ADD	1536	5.167	4.341	-3.341	13.67	1.19	0.2341
8	8:14383332:G:A	14383332	A	ADD	1536	-9.255	7.775	-24.49	5.984	-1.19	0.2341
8	8:14384003:T:A	14384003	A	ADD	1536	-9.255	7.775	-24.49	5.984	-1.19	0.2341
8	8:24092004:T:C	24092004	C	ADD	1536	6.803	5.715	-4.398	18	1.19	0.2341
8	8:24092880:C:A	24092880	A	ADD	1536	6.803	5.715	-4.398	18	1.19	0.2341
8	8:24092942:T:A	24092942	A	ADD	1536	6.803	5.715	-4.398	18	1.19	0.2341
8	8:24093126:T:C	24093126	C	ADD	1536	6.803	5.715	-4.398	18	1.19	0.2341
8	8:24093132:T:C	24093132	C	ADD	1536	6.803	5.715	-4.398	18	1.19	0.2341
9	9:7097651:C:G	7097651	G	ADD	1536	5.291	4.445	-3.42	14	1.19	0.2341
10	10:29292437:G:C	29292437	G	ADD	1536	-5.013	4.211	-13.27	3.241	-1.19	0.2341
10	10:108060100:T:C	108060100	C	ADD	1536	-6.475	5.439	-17.14	4.186	-1.19	0.2341
11	11:20575968:C:T	20575968	T	ADD	1536	-6.425	5.397	-17	4.153	-1.19	0.2341
11	11:21657218:G:A	21657218	A	ADD	1536	5.13	4.309	-3.316	13.58	1.19	0.2341
12	12:46576685:A:T	46576685	T	ADD	1536	4.919	4.133	-3.181	13.02	1.19	0.2341
12	12:47417751:C:A	47417751	A	ADD	1536	-5.522	4.639	-14.61	3.57	-1.19	0.2341
13	13:70879419:T:C	70879419	C	ADD	1536	6.404	5.38	-4.141	16.95	1.19	0.2341
13	13:92949084:T:C	92949084	C	ADD	1536	-5.36	4.502	-14.18	3.465	-1.19	0.2341
13	13:92949346:T:G	92949346	G	ADD	1536	-5.36	4.502	-14.18	3.465	-1.19	0.2341
13	13:103694833:A:T	103694833	T	ADD	1536	5.185	4.356	-3.352	13.72	1.19	0.2341
14	14:32677853:C:T	32677853	T	ADD	1536	5.084	4.271	-3.288	13.45	1.19	0.2341
14	14:53218399:A:G	53218399	G	ADD	1536	-5.307	4.458	-14.05	3.431	-1.19	0.2341
20	20:19836217:A:G	19836217	G	ADD	1536	5.889	4.947	-3.807	15.58	1.19	0.2341
21	21:41082511:A:G	41082511	G	ADD	1536	5.749	4.829	-3.716	15.21	1.19	0.2341
22	22:17834557:G:A	17834557	A	ADD	1536	5.254	4.414	-3.396	13.9	1.19	0.2341
1	1:14096420:A:G	14096420	A	ADD	1536	-5.029	4.226	-13.31	3.253	-1.19	0.2342
1	1:14308709:G:A	14308709	A	ADD	1536	5.388	4.528	-3.486	14.26	1.19	0.2342
1	1:53644036:T:C	53644036	C	ADD	1536	-5.789	4.865	-15.32	3.745	-1.19	0.2342
1	1:110760278:G:A	110760278	A	ADD	1536	-8.731	7.337	-23.11	5.649	-1.19	0.2342
1	1:116372674:G:A	116372674	A	ADD	1536	-10.99	9.235	-29.09	7.11	-1.19	0.2342
1	1:116376585:T:C	116376585	C	ADD	1536	-10.99	9.235	-29.09	7.11	-1.19	0.2342
1	1:198665131:G:A	198665131	A	ADD	1536	-6.248	5.25	-16.54	4.042	-1.19	0.2342
1	1:198671653:A:G	198671653	G	ADD	1536	-6.248	5.25	-16.54	4.042	-1.19	0.2342
1	1:198673207:A:G	198673207	G	ADD	1536	-6.248	5.25	-16.54	4.042	-1.19	0.2342
1	1:219007647:A:T	219007647	A	ADD	1536	-5.137	4.317	-13.6	3.324	-1.19	0.2342
1	1:219010485:A:G	219010485	A	ADD	1536	-5.137	4.317	-13.6	3.324	-1.19	0.2342
1	1:219012713:T:C	219012713	T	ADD	1536	-5.137	4.317	-13.6	3.324	-1.19	0.2342
2	2:6579678:G:A	6579678	A	ADD	1536	-6.949	5.839	-18.39	4.495	-1.19	0.2342
2	2:50717639:G:C	50717639	C	ADD	1536	6.083	5.112	-3.936	16.1	1.19	0.2342
2	2:81607450:A:C	81607450	A	ADD	1536	-6	5.042	-15.88	3.883	-1.19	0.2342
2	2:236148960:G:A	236148960	A	ADD	1536	7.619	6.401	-4.928	20.17	1.19	0.2342
2	2:236149591:G:T	236149591	T	ADD	1536	7.619	6.401	-4.928	20.17	1.19	0.2342
3	3:151261538:C:T	151261538	T	ADD	1536	10.74	9.024	-6.947	28.43	1.19	0.2342
3	3:151261679:T:C	151261679	C	ADD	1536	10.74	9.024	-6.947	28.43	1.19	0.2342
3	3:151263300:A:G	151263300	G	ADD	1536	10.74	9.024	-6.947	28.43	1.19	0.2342
4	4:1345234:T:C	1345234	C	ADD	1536	-5.023	4.221	-13.29	3.25	-1.19	0.2342
4	4:4719431:C:T	4719431	T	ADD	1536	7.117	5.98	-4.603	18.84	1.19	0.2342
4	4:10621516:A:G	10621516	G	ADD	1536	-6.695	5.626	-17.72	4.331	-1.19	0.2342
4	4:21116594:T:C	21116594	C	ADD	1536	5.14	4.318	-3.324	13.6	1.19	0.2342
4	4:21117334:T:C	21117334	C	ADD	1536	5.14	4.318	-3.324	13.6	1.19	0.2342
4	4:21117778:A:G	21117778	G	ADD	1536	5.14	4.318	-3.324	13.6	1.19	0.2342
4	4:24955907:G:A	24955907	A	ADD	1536	-6.445	5.415	-17.06	4.168	-1.19	0.2342
4	4:24958052:C:T	24958052	T	ADD	1536	-6.445	5.415	-17.06	4.168	-1.19	0.2342
4	4:24958102:A:T	24958102	T	ADD	1536	-6.445	5.415	-17.06	4.168	-1.19	0.2342
4	4:24958544:T:A	24958544	A	ADD	1536	-6.445	5.415	-17.06	4.168	-1.19	0.2342
5	5:1464028:C:T	1464028	C	ADD	1536	-5.003	4.204	-13.24	3.236	-1.19	0.2342
5	5:78433716:C:A	78433716	A	ADD	1536	5.056	4.248	-3.271	13.38	1.19	0.2342
5	5:78433740:C:A	78433740	A	ADD	1536	5.056	4.248	-3.271	13.38	1.19	0.2342
5	5:113723831:G:A	113723831	A	ADD	1536	-7.379	6.201	-19.53	4.774	-1.19	0.2342
5	5:113725671:A:G	113725671	G	ADD	1536	-7.379	6.201	-19.53	4.774	-1.19	0.2342
5	5:113725910:G:A	113725910	A	ADD	1536	-7.379	6.201	-19.53	4.774	-1.19	0.2342
5	5:113729702:T:C	113729702	C	ADD	1536	-7.379	6.201	-19.53	4.774	-1.19	0.2342
5	5:113730407:G:A	113730407	A	ADD	1536	-7.379	6.201	-19.53	4.774	-1.19	0.2342
5	5:113731078:A:C	113731078	C	ADD	1536	-7.379	6.201	-19.53	4.774	-1.19	0.2342
5	5:113731523:C:T	113731523	T	ADD	1536	-7.379	6.201	-19.53	4.774	-1.19	0.2342
5	5:126621087:T:C	126621087	C	ADD	1536	5.316	4.467	-3.439	14.07	1.19	0.2342
6	6:30982544:G:A	30982544	A	ADD	1536	5.763	4.843	-3.728	15.25	1.19	0.2342
6	6:39769455:C:T	39769455	T	ADD	1536	5.076	4.265	-3.283	13.44	1.19	0.2342
7	7:26353648:C:T	26353648	T	ADD	1536	6.013	5.052	-3.89	15.92	1.19	0.2342
7	7:26353777:A:T	26353777	T	ADD	1536	6.013	5.052	-3.89	15.92	1.19	0.2342
7	7:26357560:C:T	26357560	T	ADD	1536	6.013	5.052	-3.89	15.92	1.19	0.2342
7	7:26370839:G:A	26370839	A	ADD	1536	6.055	5.088	-3.918	16.03	1.19	0.2342
7	7:54177399:T:C	54177399	C	ADD	1536	6.414	5.389	-4.149	16.98	1.19	0.2342
7	7:76059952:T:C	76059952	C	ADD	1536	7.497	6.299	-4.849	19.84	1.19	0.2342
7	7:76062770:C:A	76062770	A	ADD	1536	7.497	6.299	-4.849	19.84	1.19	0.2342
7	7:147864972:C:T	147864972	T	ADD	1536	-5.412	4.547	-14.32	3.5	-1.19	0.2342
7	7:147865247:G:A	147865247	A	ADD	1536	-5.412	4.547	-14.32	3.5	-1.19	0.2342
8	8:59171026:G:C	59171026	G	ADD	1536	-5.111	4.295	-13.53	3.307	-1.19	0.2342
8	8:65215119:A:G	65215119	G	ADD	1536	-6.405	5.382	-16.95	4.143	-1.19	0.2342
8	8:65215884:G:A	65215884	A	ADD	1536	-6.405	5.382	-16.95	4.143	-1.19	0.2342
8	8:65228453:T:A	65228453	A	ADD	1536	-6.405	5.382	-16.95	4.143	-1.19	0.2342
8	8:82947950:C:A	82947950	A	ADD	1536	8.627	7.249	-5.58	22.83	1.19	0.2342
8	8:82948969:G:A	82948969	A	ADD	1536	8.627	7.249	-5.58	22.83	1.19	0.2342
8	8:82949028:A:G	82949028	G	ADD	1536	8.627	7.249	-5.58	22.83	1.19	0.2342
8	8:82949123:G:A	82949123	A	ADD	1536	8.627	7.249	-5.58	22.83	1.19	0.2342
8	8:82949864:T:A	82949864	A	ADD	1536	8.627	7.249	-5.58	22.83	1.19	0.2342
8	8:82949885:A:G	82949885	G	ADD	1536	8.627	7.249	-5.58	22.83	1.19	0.2342
8	8:82950011:C:T	82950011	T	ADD	1536	8.627	7.249	-5.58	22.83	1.19	0.2342
8	8:82950145:G:A	82950145	A	ADD	1536	8.627	7.249	-5.58	22.83	1.19	0.2342
8	8:82950636:G:A	82950636	A	ADD	1536	8.627	7.249	-5.58	22.83	1.19	0.2342
8	8:82950689:A:C	82950689	C	ADD	1536	8.627	7.249	-5.58	22.83	1.19	0.2342
8	8:82950744:C:T	82950744	T	ADD	1536	8.627	7.249	-5.58	22.83	1.19	0.2342
8	8:82950953:T:C	82950953	C	ADD	1536	8.627	7.249	-5.58	22.83	1.19	0.2342
8	8:82951061:T:G	82951061	G	ADD	1536	8.627	7.249	-5.58	22.83	1.19	0.2342
8	8:82951378:T:C	82951378	C	ADD	1536	8.627	7.249	-5.58	22.83	1.19	0.2342
8	8:82951394:C:A	82951394	A	ADD	1536	8.627	7.249	-5.58	22.83	1.19	0.2342
8	8:82951436:T:C	82951436	C	ADD	1536	8.627	7.249	-5.58	22.83	1.19	0.2342
8	8:82951856:C:T	82951856	T	ADD	1536	8.627	7.249	-5.58	22.83	1.19	0.2342
8	8:82952475:G:A	82952475	A	ADD	1536	8.627	7.249	-5.58	22.83	1.19	0.2342
8	8:82952871:G:A	82952871	A	ADD	1536	8.627	7.249	-5.58	22.83	1.19	0.2342
8	8:82953094:T:C	82953094	C	ADD	1536	8.627	7.249	-5.58	22.83	1.19	0.2342
8	8:82953498:T:G	82953498	G	ADD	1536	8.627	7.249	-5.58	22.83	1.19	0.2342
8	8:82953550:G:A	82953550	A	ADD	1536	8.627	7.249	-5.58	22.83	1.19	0.2342
8	8:82953632:A:G	82953632	G	ADD	1536	8.627	7.249	-5.58	22.83	1.19	0.2342
8	8:82953637:T:G	82953637	G	ADD	1536	8.627	7.249	-5.58	22.83	1.19	0.2342
8	8:82953684:C:A	82953684	A	ADD	1536	8.627	7.249	-5.58	22.83	1.19	0.2342
8	8:82953751:A:G	82953751	G	ADD	1536	8.627	7.249	-5.58	22.83	1.19	0.2342
8	8:82953794:T:C	82953794	C	ADD	1536	8.627	7.249	-5.58	22.83	1.19	0.2342
8	8:82953813:C:A	82953813	A	ADD	1536	8.627	7.249	-5.58	22.83	1.19	0.2342
8	8:82954332:T:C	82954332	C	ADD	1536	8.627	7.249	-5.58	22.83	1.19	0.2342
8	8:82954387:T:C	82954387	C	ADD	1536	8.627	7.249	-5.58	22.83	1.19	0.2342
8	8:82954684:A:G	82954684	G	ADD	1536	8.627	7.249	-5.58	22.83	1.19	0.2342
8	8:82955375:G:A	82955375	A	ADD	1536	8.627	7.249	-5.58	22.83	1.19	0.2342
8	8:129341459:G:A	129341459	A	ADD	1536	-10.28	8.638	-27.21	6.651	-1.19	0.2342
9	9:27334289:G:A	27334289	A	ADD	1536	5.378	4.52	-3.48	14.24	1.19	0.2342
9	9:103262228:G:A	103262228	A	ADD	1536	6.161	5.176	-3.984	16.31	1.19	0.2342
9	9:103262534:T:C	103262534	C	ADD	1536	6.161	5.176	-3.984	16.31	1.19	0.2342
9	9:103263814:G:A	103263814	A	ADD	1536	6.161	5.176	-3.984	16.31	1.19	0.2342
9	9:103268206:G:T	103268206	T	ADD	1536	6.161	5.176	-3.984	16.31	1.19	0.2342
9	9:103271835:T:C	103271835	C	ADD	1536	6.161	5.176	-3.984	16.31	1.19	0.2342
9	9:103272330:G:C	103272330	C	ADD	1536	6.161	5.176	-3.984	16.31	1.19	0.2342
9	9:103283137:T:C	103283137	C	ADD	1536	6.161	5.176	-3.984	16.31	1.19	0.2342
9	9:103283467:G:A	103283467	A	ADD	1536	6.161	5.176	-3.984	16.31	1.19	0.2342
9	9:103286089:A:G	103286089	G	ADD	1536	6.161	5.176	-3.984	16.31	1.19	0.2342
9	9:103287685:T:C	103287685	C	ADD	1536	6.161	5.176	-3.984	16.31	1.19	0.2342
9	9:103289209:T:C	103289209	C	ADD	1536	6.161	5.176	-3.984	16.31	1.19	0.2342
9	9:103289664:C:T	103289664	T	ADD	1536	6.161	5.176	-3.984	16.31	1.19	0.2342
9	9:105079080:A:G	105079080	A	ADD	1536	7.348	6.174	-4.753	19.45	1.19	0.2342
10	10:10611615:G:C	10611615	C	ADD	1536	5.68	4.773	-3.675	15.03	1.19	0.2342
10	10:10612816:T:G	10612816	G	ADD	1536	5.68	4.773	-3.675	15.03	1.19	0.2342
10	10:19910209:T:A	19910209	A	ADD	1536	11.08	9.315	-7.173	29.34	1.19	0.2342
10	10:73237620:G:A	73237620	A	ADD	1536	-6.707	5.635	-17.75	4.338	-1.19	0.2342
10	10:126247226:C:T	126247226	C	ADD	1536	4.972	4.178	-3.216	13.16	1.19	0.2342
11	11:96897460:G:A	96897460	A	ADD	1536	5.691	4.782	-3.682	15.06	1.19	0.2342
11	11:96897994:T:A	96897994	A	ADD	1536	5.691	4.782	-3.682	15.06	1.19	0.2342
11	11:100525390:A:G	100525390	G	ADD	1536	6.274	5.272	-4.06	16.61	1.19	0.2342
13	13:43469952:G:A	43469952	A	ADD	1536	-8.779	7.377	-23.24	5.68	-1.19	0.2342
17	17:53571878:A:G	53571878	A	ADD	1536	5.037	4.232	-3.259	13.33	1.19	0.2342
18	18:27657300:T:C	27657300	C	ADD	1536	-5.666	4.76	-15	3.664	-1.19	0.2342
18	18:27658374:G:A	27658374	A	ADD	1536	-5.666	4.76	-15	3.664	-1.19	0.2342
18	18:27660481:A:T	27660481	T	ADD	1536	-5.666	4.76	-15	3.664	-1.19	0.2342
18	18:27661272:G:C	27661272	C	ADD	1536	-5.666	4.76	-15	3.664	-1.19	0.2342
18	18:27661815:G:T	27661815	T	ADD	1536	-5.666	4.76	-15	3.664	-1.19	0.2342
18	18:27662159:C:T	27662159	T	ADD	1536	-5.666	4.76	-15	3.664	-1.19	0.2342
18	18:27663233:T:C	27663233	C	ADD	1536	-5.666	4.76	-15	3.664	-1.19	0.2342
18	18:27667178:T:C	27667178	C	ADD	1536	-5.666	4.76	-15	3.664	-1.19	0.2342
18	18:27667606:C:T	27667606	T	ADD	1536	-5.666	4.76	-15	3.664	-1.19	0.2342
18	18:27667742:G:T	27667742	T	ADD	1536	-5.666	4.76	-15	3.664	-1.19	0.2342
18	18:27668264:T:C	27668264	C	ADD	1536	-5.666	4.76	-15	3.664	-1.19	0.2342
18	18:27676662:G:A	27676662	G	ADD	1536	-5.666	4.76	-15	3.664	-1.19	0.2342
18	18:56172283:C:T	56172283	T	ADD	1536	5.479	4.604	-3.545	14.5	1.19	0.2342
19	19:14853498:A:T	14853498	T	ADD	1536	-10.05	8.448	-26.61	6.504	-1.19	0.2342
19	19:14853500:G:A	14853500	A	ADD	1536	-10.05	8.448	-26.61	6.504	-1.19	0.2342
19	19:14856239:C:T	14856239	T	ADD	1536	-10.05	8.448	-26.61	6.504	-1.19	0.2342
19	19:14862278:G:A	14862278	A	ADD	1536	-10.05	8.448	-26.61	6.504	-1.19	0.2342
19	19:22644315:A:C	22644315	C	ADD	1536	9.793	8.229	-6.336	25.92	1.19	0.2342
20	20:48384287:G:A	48384287	A	ADD	1536	-7.435	6.248	-19.68	4.81	-1.19	0.2342
22	22:50347996:A:C	50347996	C	ADD	1536	5.161	4.336	-3.338	13.66	1.19	0.2342
1	1:203462917:C:T	203462917	T	ADD	1536	-5.386	4.526	-14.26	3.486	-1.19	0.2343
1	1:210589245:T:C	210589245	T	ADD	1536	-5.726	4.812	-15.16	3.706	-1.19	0.2343
1	1:233993931:A:G	233993931	G	ADD	1536	6.538	5.495	-4.232	17.31	1.19	0.2343
2	2:36848313:G:C	36848313	C	ADD	1536	5.928	4.982	-3.837	15.69	1.19	0.2343
2	2:141440564:G:A	141440564	A	ADD	1536	6.152	5.171	-3.982	16.29	1.19	0.2343
2	2:191021281:A:G	191021281	G	ADD	1536	-7.917	6.654	-20.96	5.124	-1.19	0.2343
2	2:212182702:C:T	212182702	T	ADD	1536	-5.161	4.338	-13.66	3.341	-1.19	0.2343
2	2:240076280:G:A	240076280	A	ADD	1536	-6.885	5.786	-18.23	4.455	-1.19	0.2343
2	2:240077020:C:T	240077020	T	ADD	1536	-6.885	5.786	-18.23	4.455	-1.19	0.2343
3	3:2305420:C:T	2305420	T	ADD	1536	-5.12	4.303	-13.55	3.314	-1.19	0.2343
3	3:21431258:T:A	21431258	A	ADD	1536	8.405	7.064	-5.44	22.25	1.19	0.2343
3	3:24288167:A:G	24288167	G	ADD	1536	6.963	5.852	-4.507	18.43	1.19	0.2343
3	3:124298006:C:G	124298006	G	ADD	1536	5.592	4.7	-3.619	14.8	1.19	0.2343
3	3:179640901:A:C	179640901	C	ADD	1536	-6.898	5.797	-18.26	4.464	-1.19	0.2343
4	4:37805816:G:A	37805816	A	ADD	1536	-5.161	4.338	-13.66	3.342	-1.19	0.2343
5	5:57410603:A:G	57410603	G	ADD	1536	-5.696	4.788	-15.08	3.688	-1.19	0.2343
5	5:57416499:G:A	57416499	A	ADD	1536	-5.696	4.788	-15.08	3.688	-1.19	0.2343
5	5:80310086:G:A	80310086	G	ADD	1536	-4.941	4.153	-13.08	3.199	-1.19	0.2343
5	5:80312217:C:T	80312217	C	ADD	1536	-4.941	4.153	-13.08	3.199	-1.19	0.2343
5	5:107973011:T:A	107973011	A	ADD	1536	6.554	5.508	-4.242	17.35	1.19	0.2343
5	5:107973030:A:G	107973030	G	ADD	1536	6.554	5.508	-4.242	17.35	1.19	0.2343
5	5:107973517:C:T	107973517	T	ADD	1536	6.554	5.508	-4.242	17.35	1.19	0.2343
5	5:158915287:G:A	158915287	A	ADD	1536	6.844	5.752	-4.429	18.12	1.19	0.2343
6	6:81511033:T:C	81511033	C	ADD	1536	-6.405	5.383	-16.96	4.146	-1.19	0.2343
6	6:170552402:C:T	170552402	T	ADD	1536	5.238	4.403	-3.391	13.87	1.19	0.2343
7	7:14703526:A:G	14703526	A	ADD	1536	7.45	6.262	-4.823	19.72	1.19	0.2343
7	7:86074295:A:G	86074295	G	ADD	1536	8.676	7.292	-5.616	22.97	1.19	0.2343
7	7:141728140:T:A	141728140	A	ADD	1536	-8.065	6.778	-21.35	5.219	-1.19	0.2343
8	8:3182123:T:C	3182123	C	ADD	1536	-9.285	7.804	-24.58	6.011	-1.19	0.2343
8	8:3182715:C:T	3182715	T	ADD	1536	-9.285	7.804	-24.58	6.011	-1.19	0.2343
8	8:33265814:A:C	33265814	C	ADD	1536	-5.195	4.366	-13.75	3.362	-1.19	0.2343
8	8:131030580:A:G	131030580	A	ADD	1536	-5.097	4.284	-13.49	3.299	-1.19	0.2343
9	9:16790968:G:C	16790968	C	ADD	1536	6.364	5.349	-4.119	16.85	1.19	0.2343
9	9:79763953:C:T	79763953	T	ADD	1536	7.062	5.936	-4.571	18.7	1.19	0.2343
9	9:85212735:G:A	85212735	A	ADD	1536	5.598	4.704	-3.622	14.82	1.19	0.2343
10	10:80869062:G:A	80869062	A	ADD	1536	5.308	4.462	-3.436	14.05	1.19	0.2343
10	10:131598541:A:G	131598541	A	ADD	1536	-5.089	4.278	-13.47	3.294	-1.19	0.2343
11	11:19120779:A:G	19120779	G	ADD	1536	10.99	9.238	-7.115	29.1	1.19	0.2343
11	11:116585533:A:G	116585533	A	ADD	1536	5.352	4.498	-3.465	14.17	1.19	0.2343
12	12:31135925:G:A	31135925	A	ADD	1536	-6.256	5.259	-16.56	4.05	-1.19	0.2343
13	13:31992082:G:A	31992082	A	ADD	1536	6.895	5.795	-4.462	18.25	1.19	0.2343
13	13:47628849:A:G	47628849	G	ADD	1536	-5.18	4.353	-13.71	3.352	-1.19	0.2343
13	13:47629002:A:C	47629002	C	ADD	1536	-5.18	4.353	-13.71	3.352	-1.19	0.2343
13	13:85764472:G:A	85764472	A	ADD	1536	-10.74	9.023	-28.42	6.948	-1.19	0.2343
13	13:102840002:G:A	102840002	A	ADD	1536	7.216	6.064	-4.67	19.1	1.19	0.2343
16	16:4929407:A:G	4929407	G	ADD	1536	-10.65	8.949	-28.19	6.892	-1.19	0.2343
1	1:111958885:C:A	111958885	A	ADD	1536	-6.462	5.432	-17.11	4.185	-1.19	0.2344
1	1:111960807:T:C	111960807	C	ADD	1536	-6.462	5.432	-17.11	4.185	-1.19	0.2344
1	1:111961039:T:C	111961039	C	ADD	1536	-6.462	5.432	-17.11	4.185	-1.19	0.2344
1	1:111962209:G:A	111962209	A	ADD	1536	-6.462	5.432	-17.11	4.185	-1.19	0.2344
1	1:111962823:T:C	111962823	C	ADD	1536	-6.462	5.432	-17.11	4.185	-1.19	0.2344
1	1:157264210:T:C	157264210	C	ADD	1536	-9.64	8.104	-25.52	6.244	-1.19	0.2344
1	1:199435777:G:A	199435777	A	ADD	1536	-6.133	5.156	-16.24	3.972	-1.189	0.2344
1	1:199436137:C:T	199436137	T	ADD	1536	-6.133	5.156	-16.24	3.972	-1.189	0.2344
1	1:199442935:C:T	199442935	T	ADD	1536	-6.133	5.156	-16.24	3.972	-1.189	0.2344
1	1:199443125:C:T	199443125	T	ADD	1536	-6.133	5.156	-16.24	3.972	-1.189	0.2344
2	2:49672760:C:T	49672760	T	ADD	1536	6.104	5.131	-3.953	16.16	1.19	0.2344
2	2:69215889:G:T	69215889	G	ADD	1536	-5.08	4.271	-13.45	3.29	-1.19	0.2344
2	2:69216450:A:G	69216450	A	ADD	1536	-5.078	4.269	-13.45	3.289	-1.19	0.2344
2	2:69219305:A:C	69219305	A	ADD	1536	-5.08	4.271	-13.45	3.29	-1.19	0.2344
2	2:69219875:T:C	69219875	T	ADD	1536	-5.08	4.271	-13.45	3.29	-1.19	0.2344
2	2:69222144:A:C	69222144	A	ADD	1536	-5.08	4.271	-13.45	3.29	-1.19	0.2344
2	2:85964832:G:A	85964832	A	ADD	1536	-5.144	4.325	-13.62	3.332	-1.19	0.2344
2	2:124957779:A:G	124957779	G	ADD	1536	5.081	4.272	-3.292	13.45	1.189	0.2344
2	2:181654870:A:G	181654870	G	ADD	1536	-5.368	4.512	-14.21	3.476	-1.19	0.2344
3	3:9071220:C:T	9071220	C	ADD	1536	5.325	4.476	-3.448	14.1	1.19	0.2344
3	3:50552866:G:A	50552866	A	ADD	1536	6.208	5.219	-4.02	16.44	1.19	0.2344
3	3:115413807:C:T	115413807	T	ADD	1536	7.293	6.131	-4.724	19.31	1.19	0.2344
3	3:117597695:T:G	117597695	T	ADD	1536	5.379	4.522	-3.483	14.24	1.19	0.2344
4	4:166317587:G:A	166317587	A	ADD	1536	5.128	4.31	-3.32	13.58	1.19	0.2344
5	5:102793668:C:T	102793668	T	ADD	1536	8.876	7.462	-5.749	23.5	1.189	0.2344
5	5:102795641:T:A	102795641	A	ADD	1536	8.876	7.462	-5.749	23.5	1.189	0.2344
5	5:103669502:G:A	103669502	G	ADD	1536	-5.546	4.662	-14.68	3.591	-1.19	0.2344
5	5:126778850:C:T	126778850	T	ADD	1536	-7.92	6.657	-20.97	5.128	-1.19	0.2344
6	6:31842598:T:A	31842598	A	ADD	1536	-5.256	4.418	-13.92	3.403	-1.19	0.2344
6	6:130565840:G:A	130565840	A	ADD	1536	4.958	4.168	-3.21	13.13	1.19	0.2344
6	6:130566688:A:G	130566688	G	ADD	1536	4.958	4.168	-3.21	13.13	1.19	0.2344
6	6:130570115:G:A	130570115	A	ADD	1536	4.958	4.168	-3.21	13.13	1.19	0.2344
6	6:130573517:A:G	130573517	G	ADD	1536	4.958	4.168	-3.21	13.13	1.19	0.2344
7	7:16585024:G:T	16585024	T	ADD	1536	-6.953	5.845	-18.41	4.503	-1.19	0.2344
7	7:16591189:C:T	16591189	T	ADD	1536	-6.953	5.845	-18.41	4.503	-1.19	0.2344
7	7:16591720:A:T	16591720	T	ADD	1536	-6.953	5.845	-18.41	4.503	-1.19	0.2344
7	7:31877261:G:A	31877261	G	ADD	1536	-5.094	4.282	-13.49	3.299	-1.19	0.2344
7	7:39453082:A:G	39453082	G	ADD	1536	9.723	8.173	-6.296	25.74	1.19	0.2344
7	7:104416070:C:T	104416070	T	ADD	1536	-5.322	4.474	-14.09	3.446	-1.19	0.2344
8	8:8729231:C:G	8729231	G	ADD	1536	8.678	7.296	-5.621	22.98	1.19	0.2344
8	8:39412209:A:G	39412209	G	ADD	1536	10.24	8.608	-6.632	27.11	1.189	0.2344
8	8:66134803:A:G	66134803	A	ADD	1536	11.51	9.677	-7.455	30.48	1.19	0.2344
9	9:10024717:T:A	10024717	A	ADD	1536	-8.054	6.77	-21.32	5.216	-1.19	0.2344
9	9:10025254:A:G	10025254	G	ADD	1536	-8.054	6.77	-21.32	5.216	-1.19	0.2344
9	9:96400200:G:A	96400200	A	ADD	1536	-10.87	9.135	-28.77	7.037	-1.19	0.2344
10	10:73076481:A:G	73076481	G	ADD	1536	10.25	8.621	-6.643	27.15	1.189	0.2344
10	10:73081865:A:T	73081865	T	ADD	1536	10.25	8.621	-6.643	27.15	1.189	0.2344
10	10:73081866:T:A	73081866	A	ADD	1536	10.25	8.621	-6.643	27.15	1.189	0.2344
10	10:73084796:C:G	73084796	G	ADD	1536	10.25	8.621	-6.643	27.15	1.189	0.2344
10	10:73086772:G:A	73086772	A	ADD	1536	10.25	8.621	-6.643	27.15	1.189	0.2344
10	10:103061358:G:A	103061358	A	ADD	1536	7.016	5.898	-4.545	18.58	1.189	0.2344
10	10:122322239:C:A	122322239	A	ADD	1536	-4.976	4.183	-13.17	3.222	-1.19	0.2344
10	10:122322285:G:A	122322285	A	ADD	1536	-4.976	4.183	-13.17	3.222	-1.19	0.2344
11	11:71055301:C:T	71055301	T	ADD	1536	-9.52	8.002	-25.2	6.165	-1.19	0.2344
11	11:71060337:C:T	71060337	T	ADD	1536	-9.52	8.002	-25.2	6.165	-1.19	0.2344
11	11:81583507:T:A	81583507	A	ADD	1536	-6.483	5.45	-17.17	4.199	-1.19	0.2344
11	11:130275346:G:A	130275346	A	ADD	1536	-6.191	5.204	-16.39	4.009	-1.19	0.2344
11	11:130276077:A:G	130276077	G	ADD	1536	-6.191	5.204	-16.39	4.009	-1.19	0.2344
11	11:130276347:C:G	130276347	G	ADD	1536	-6.191	5.204	-16.39	4.009	-1.19	0.2344
12	12:81306677:A:T	81306677	T	ADD	1536	5.646	4.746	-3.657	14.95	1.19	0.2344
12	12:119763890:G:A	119763890	G	ADD	1536	-6.464	5.434	-17.11	4.187	-1.189	0.2344
14	14:83678402:C:T	83678402	T	ADD	1536	7.598	6.387	-4.92	20.12	1.19	0.2344
14	14:83681457:T:A	83681457	A	ADD	1536	7.598	6.387	-4.92	20.12	1.19	0.2344
15	15:66511951:G:A	66511951	A	ADD	1536	-6.942	5.836	-18.38	4.496	-1.19	0.2344
16	16:64829907:T:G	64829907	G	ADD	1536	-8.28	6.961	-21.92	5.364	-1.189	0.2344
16	16:64832421:C:T	64832421	T	ADD	1536	-8.28	6.961	-21.92	5.364	-1.189	0.2344
16	16:64832428:A:T	64832428	T	ADD	1536	-8.28	6.961	-21.92	5.364	-1.189	0.2344
16	16:64832809:T:G	64832809	G	ADD	1536	-8.28	6.961	-21.92	5.364	-1.189	0.2344
16	16:64833449:C:A	64833449	A	ADD	1536	-8.28	6.961	-21.92	5.364	-1.189	0.2344
20	20:9251715:C:T	9251715	T	ADD	1536	5.322	4.474	-3.446	14.09	1.19	0.2344
20	20:20850474:G:T	20850474	T	ADD	1536	6.719	5.648	-4.352	17.79	1.19	0.2344
21	21:35812627:A:G	35812627	G	ADD	1536	-5.522	4.642	-14.62	3.576	-1.19	0.2344
1	1:55212537:C:A	55212537	A	ADD	1536	-7.271	6.114	-19.25	4.712	-1.189	0.2345
1	1:55212570:T:C	55212570	C	ADD	1536	-7.271	6.114	-19.25	4.712	-1.189	0.2345
1	1:211705845:G:A	211705845	A	ADD	1536	-5.035	4.233	-13.33	3.262	-1.189	0.2345
2	2:19926053:A:T	19926053	T	ADD	1536	5.971	5.021	-3.87	15.81	1.189	0.2345
2	2:19927019:T:C	19927019	C	ADD	1536	5.971	5.021	-3.87	15.81	1.189	0.2345
2	2:38110659:G:T	38110659	G	ADD	1536	-5.333	4.484	-14.12	3.455	-1.189	0.2345
2	2:48975546:C:G	48975546	G	ADD	1536	5.145	4.325	-3.333	13.62	1.189	0.2345
2	2:48993032:A:G	48993032	G	ADD	1536	5.318	4.471	-3.445	14.08	1.189	0.2345
2	2:53610228:A:G	53610228	G	ADD	1536	-5.305	4.46	-14.05	3.437	-1.189	0.2345
2	2:59903013:A:C	59903013	A	ADD	1536	5.314	4.468	-3.443	14.07	1.189	0.2345
2	2:140340053:G:A	140340053	G	ADD	1536	5.279	4.439	-3.42	13.98	1.189	0.2345
2	2:167853144:A:C	167853144	C	ADD	1536	8.844	7.436	-5.731	23.42	1.189	0.2345
2	2:167853475:C:T	167853475	T	ADD	1536	8.844	7.436	-5.731	23.42	1.189	0.2345
2	2:167854521:T:C	167854521	C	ADD	1536	8.844	7.436	-5.731	23.42	1.189	0.2345
2	2:167856201:A:C	167856201	C	ADD	1536	8.844	7.436	-5.731	23.42	1.189	0.2345
2	2:167856483:C:A	167856483	A	ADD	1536	8.844	7.436	-5.731	23.42	1.189	0.2345
2	2:167859227:A:G	167859227	G	ADD	1536	8.844	7.436	-5.731	23.42	1.189	0.2345
2	2:167859978:T:G	167859978	G	ADD	1536	8.844	7.436	-5.731	23.42	1.189	0.2345
2	2:167860274:A:G	167860274	G	ADD	1536	8.844	7.436	-5.731	23.42	1.189	0.2345
2	2:167861457:G:A	167861457	A	ADD	1536	8.844	7.436	-5.731	23.42	1.189	0.2345
2	2:167866345:A:T	167866345	T	ADD	1536	8.844	7.436	-5.731	23.42	1.189	0.2345
2	2:167867353:G:C	167867353	C	ADD	1536	8.844	7.436	-5.731	23.42	1.189	0.2345
2	2:167868419:A:G	167868419	G	ADD	1536	8.844	7.436	-5.731	23.42	1.189	0.2345
2	2:167868665:G:T	167868665	T	ADD	1536	8.844	7.436	-5.731	23.42	1.189	0.2345
2	2:167869844:G:A	167869844	A	ADD	1536	8.844	7.436	-5.731	23.42	1.189	0.2345
2	2:167872012:T:C	167872012	C	ADD	1536	8.844	7.436	-5.731	23.42	1.189	0.2345
2	2:167872932:C:T	167872932	T	ADD	1536	8.844	7.436	-5.731	23.42	1.189	0.2345
2	2:167872939:A:G	167872939	G	ADD	1536	8.844	7.436	-5.731	23.42	1.189	0.2345
2	2:167874064:C:A	167874064	A	ADD	1536	8.844	7.436	-5.731	23.42	1.189	0.2345
2	2:167874438:G:A	167874438	A	ADD	1536	8.844	7.436	-5.731	23.42	1.189	0.2345
2	2:217121807:C:G	217121807	G	ADD	1536	5.036	4.235	-3.264	13.34	1.189	0.2345
2	2:217122410:T:C	217122410	C	ADD	1536	5.036	4.235	-3.264	13.34	1.189	0.2345
3	3:128152421:C:G	128152421	G	ADD	1536	5.294	4.452	-3.431	14.02	1.189	0.2345
3	3:183656109:C:T	183656109	T	ADD	1536	-5.065	4.258	-13.41	3.281	-1.189	0.2345
3	3:183656365:G:A	183656365	A	ADD	1536	-5.065	4.258	-13.41	3.281	-1.189	0.2345
3	3:194839580:G:A	194839580	A	ADD	1536	9.104	7.655	-5.899	24.11	1.189	0.2345
3	3:194839757:G:A	194839757	A	ADD	1536	9.104	7.655	-5.899	24.11	1.189	0.2345
3	3:194840205:T:C	194840205	C	ADD	1536	9.104	7.655	-5.899	24.11	1.189	0.2345
3	3:194840338:A:G	194840338	G	ADD	1536	9.104	7.655	-5.899	24.11	1.189	0.2345
3	3:194840743:T:G	194840743	G	ADD	1536	9.104	7.655	-5.899	24.11	1.189	0.2345
4	4:13067251:C:A	13067251	A	ADD	1536	-5.057	4.252	-13.39	3.276	-1.189	0.2345
4	4:21183084:C:A	21183084	A	ADD	1536	6.467	5.437	-4.19	17.12	1.189	0.2345
4	4:26336359:C:T	26336359	T	ADD	1536	5.6	4.708	-3.629	14.83	1.189	0.2345
4	4:30453297:A:G	30453297	G	ADD	1536	-9.692	8.148	-25.66	6.279	-1.189	0.2345
4	4:48201787:A:C	48201787	C	ADD	1536	-5.779	4.86	-15.3	3.745	-1.189	0.2345
4	4:67641168:A:G	67641168	A	ADD	1536	5.291	4.449	-3.429	14.01	1.189	0.2345
4	4:100160025:T:C	100160025	C	ADD	1536	-8.317	6.993	-22.02	5.388	-1.189	0.2345
4	4:100161381:A:G	100161381	G	ADD	1536	-8.317	6.993	-22.02	5.388	-1.189	0.2345
4	4:100161833:T:A	100161833	A	ADD	1536	-8.317	6.993	-22.02	5.388	-1.189	0.2345
4	4:100172691:A:G	100172691	G	ADD	1536	-8.317	6.993	-22.02	5.388	-1.189	0.2345
4	4:100175407:G:A	100175407	A	ADD	1536	-8.317	6.993	-22.02	5.388	-1.189	0.2345
4	4:182300294:A:G	182300294	G	ADD	1536	-5.549	4.666	-14.69	3.596	-1.189	0.2345
5	5:112489285:G:T	112489285	T	ADD	1536	-8.048	6.766	-21.31	5.214	-1.189	0.2345
5	5:112489540:G:C	112489540	C	ADD	1536	-8.048	6.766	-21.31	5.214	-1.189	0.2345
5	5:150467189:G:C	150467189	C	ADD	1536	-9.799	8.24	-25.95	6.351	-1.189	0.2345
6	6:31219869:T:C	31219869	T	ADD	1536	5.817	4.891	-3.769	15.4	1.189	0.2345
6	6:130548156:G:C	130548156	C	ADD	1536	4.949	4.161	-3.206	13.1	1.189	0.2345
6	6:130552958:T:G	130552958	G	ADD	1536	4.949	4.161	-3.206	13.1	1.189	0.2345
6	6:130553754:C:T	130553754	T	ADD	1536	4.949	4.161	-3.206	13.1	1.189	0.2345
6	6:130556201:T:C	130556201	C	ADD	1536	4.949	4.161	-3.206	13.1	1.189	0.2345
6	6:133768634:T:G	133768634	G	ADD	1536	-8.681	7.299	-22.99	5.625	-1.189	0.2345
7	7:23157582:A:G	23157582	G	ADD	1536	-7.31	6.147	-19.36	4.737	-1.189	0.2345
7	7:23174194:A:T	23174194	T	ADD	1536	-7.31	6.147	-19.36	4.737	-1.189	0.2345
7	7:24035928:T:A	24035928	A	ADD	1536	-5.345	4.494	-14.15	3.463	-1.189	0.2345
7	7:27198086:C:T	27198086	T	ADD	1536	6.253	5.258	-4.053	16.56	1.189	0.2345
8	8:63817743:A:G	63817743	G	ADD	1536	-6.911	5.811	-18.3	4.477	-1.189	0.2345
8	8:63821928:A:G	63821928	G	ADD	1536	-6.911	5.811	-18.3	4.477	-1.189	0.2345
8	8:63831415:G:A	63831415	A	ADD	1536	-6.911	5.811	-18.3	4.477	-1.189	0.2345
8	8:63831875:C:T	63831875	T	ADD	1536	-6.911	5.811	-18.3	4.477	-1.189	0.2345
8	8:106075631:A:G	106075631	G	ADD	1536	6.065	5.1	-3.93	16.06	1.189	0.2345
10	10:44165167:C:T	44165167	T	ADD	1536	6.918	5.817	-4.483	18.32	1.189	0.2345
10	10:91758399:G:A	91758399	A	ADD	1536	6.138	5.161	-3.978	16.25	1.189	0.2345
10	10:129351712:C:T	129351712	T	ADD	1536	6.636	5.58	-4.3	17.57	1.189	0.2345
11	11:12337912:G:A	12337912	A	ADD	1536	-5.028	4.228	-13.31	3.258	-1.189	0.2345
11	11:82724946:A:G	82724946	G	ADD	1536	9.229	7.759	-5.979	24.44	1.189	0.2345
11	11:117930428:G:A	117930428	A	ADD	1536	5.513	4.635	-3.572	14.6	1.189	0.2345
12	12:74912113:G:C	74912113	C	ADD	1536	5.053	4.249	-3.275	13.38	1.189	0.2345
12	12:74912632:A:G	74912632	G	ADD	1536	5.053	4.249	-3.275	13.38	1.189	0.2345
12	12:74913723:A:C	74913723	C	ADD	1536	5.053	4.249	-3.275	13.38	1.189	0.2345
13	13:43777086:A:G	43777086	A	ADD	1536	-5.496	4.622	-14.55	3.562	-1.189	0.2345
13	13:93188760:G:A	93188760	A	ADD	1536	-5.339	4.49	-14.14	3.46	-1.189	0.2345
14	14:21449313:A:G	21449313	A	ADD	1536	-5.13	4.313	-13.58	3.324	-1.189	0.2345
15	15:101802996:T:C	101802996	C	ADD	1536	5.151	4.332	-3.339	13.64	1.189	0.2345
15	15:101805391:A:G	101805391	G	ADD	1536	5.151	4.332	-3.339	13.64	1.189	0.2345
17	17:4880320:T:C	4880320	C	ADD	1536	-9.603	8.075	-25.43	6.223	-1.189	0.2345
19	19:3040154:C:A	3040154	A	ADD	1536	-5.209	4.38	-13.79	3.375	-1.189	0.2345
21	21:36578516:T:C	36578516	C	ADD	1536	6.027	5.068	-3.907	15.96	1.189	0.2345
22	22:44598088:A:G	44598088	A	ADD	1536	5.095	4.284	-3.301	13.49	1.189	0.2345
1	1:58344965:C:T	58344965	T	ADD	1536	5.814	4.89	-3.77	15.4	1.189	0.2346
1	1:96942406:G:A	96942406	G	ADD	1536	7.709	6.483	-4.997	20.42	1.189	0.2346
1	1:96944797:A:C	96944797	A	ADD	1536	7.709	6.483	-4.997	20.42	1.189	0.2346
1	1:206629674:A:G	206629674	G	ADD	1536	-5.874	4.94	-15.56	3.809	-1.189	0.2346
1	1:240866465:A:G	240866465	A	ADD	1536	-4.931	4.148	-13.06	3.198	-1.189	0.2346
2	2:34330469:A:G	34330469	G	ADD	1536	5.92	4.978	-3.837	15.68	1.189	0.2346
2	2:36765507:A:G	36765507	G	ADD	1536	5.153	4.333	-3.34	13.65	1.189	0.2346
2	2:62763434:A:G	62763434	G	ADD	1536	9.053	7.613	-5.868	23.97	1.189	0.2346
2	2:123239840:C:T	123239840	T	ADD	1536	-6.576	5.53	-17.41	4.263	-1.189	0.2346
2	2:123240194:T:C	123240194	C	ADD	1536	-6.576	5.53	-17.41	4.263	-1.189	0.2346
2	2:227286470:C:T	227286470	C	ADD	1536	5.12	4.305	-3.319	13.56	1.189	0.2346
3	3:28126595:G:A	28126595	A	ADD	1536	9.371	7.881	-6.075	24.82	1.189	0.2346
3	3:69472131:C:A	69472131	A	ADD	1536	5.113	4.3	-3.316	13.54	1.189	0.2346
3	3:129320757:C:T	129320757	C	ADD	1536	-5.747	4.833	-15.22	3.726	-1.189	0.2346
3	3:149392028:C:G	149392028	G	ADD	1536	-8.068	6.786	-21.37	5.232	-1.189	0.2346
3	3:149393079:C:T	149393079	T	ADD	1536	-8.068	6.786	-21.37	5.232	-1.189	0.2346
3	3:149396909:C:T	149396909	T	ADD	1536	-8.068	6.786	-21.37	5.232	-1.189	0.2346
4	4:8785324:G:A	8785324	A	ADD	1536	-8.31	6.988	-22.01	5.386	-1.189	0.2346
4	4:38590569:A:C	38590569	C	ADD	1536	-6.185	5.202	-16.38	4.011	-1.189	0.2346
4	4:82032642:A:G	82032642	G	ADD	1536	5.179	4.355	-3.358	13.72	1.189	0.2346
5	5:22804527:G:T	22804527	T	ADD	1536	-5.154	4.335	-13.65	3.342	-1.189	0.2346
5	5:23108891:A:G	23108891	G	ADD	1536	-6.333	5.327	-16.77	4.107	-1.189	0.2346
5	5:23131641:A:T	23131641	T	ADD	1536	-6.333	5.327	-16.77	4.107	-1.189	0.2346
5	5:39030342:T:C	39030342	C	ADD	1536	-8.546	7.187	-22.63	5.541	-1.189	0.2346
5	5:39037914:T:C	39037914	C	ADD	1536	-8.546	7.187	-22.63	5.541	-1.189	0.2346
5	5:39041024:G:A	39041024	A	ADD	1536	-8.546	7.187	-22.63	5.541	-1.189	0.2346
5	5:50294868:T:C	50294868	C	ADD	1536	9.231	7.763	-5.984	24.45	1.189	0.2346
5	5:50301740:A:G	50301740	G	ADD	1536	9.231	7.763	-5.984	24.45	1.189	0.2346
5	5:101564593:A:G	101564593	G	ADD	1536	-5.288	4.447	-14	3.428	-1.189	0.2346
5	5:101564688:G:A	101564688	A	ADD	1536	-5.288	4.447	-14	3.428	-1.189	0.2346
5	5:101564892:T:C	101564892	C	ADD	1536	-5.288	4.447	-14	3.428	-1.189	0.2346
5	5:101565905:G:A	101565905	A	ADD	1536	-5.288	4.447	-14	3.428	-1.189	0.2346
5	5:131462836:T:C	131462836	C	ADD	1536	5.723	4.813	-3.71	15.16	1.189	0.2346
5	5:131462918:G:T	131462918	T	ADD	1536	5.723	4.813	-3.71	15.16	1.189	0.2346
5	5:159979651:A:G	159979651	A	ADD	1536	-5.316	4.471	-14.08	3.446	-1.189	0.2346
6	6:15201124:A:C	15201124	C	ADD	1536	-10.24	8.61	-27.11	6.637	-1.189	0.2346
6	6:53511561:A:G	53511561	A	ADD	1536	-5.773	4.855	-15.29	3.742	-1.189	0.2346
7	7:10908262:A:C	10908262	A	ADD	1536	5.391	4.533	-3.494	14.28	1.189	0.2346
7	7:10908859:T:C	10908859	T	ADD	1536	5.391	4.533	-3.494	14.28	1.189	0.2346
7	7:13769291:A:G	13769291	A	ADD	1536	-6.714	5.646	-17.78	4.353	-1.189	0.2346
7	7:18630827:T:A	18630827	A	ADD	1536	8.75	7.358	-5.672	23.17	1.189	0.2346
7	7:26068911:T:A	26068911	A	ADD	1536	5.273	4.434	-3.419	13.96	1.189	0.2346
7	7:26079331:G:C	26079331	C	ADD	1536	5.273	4.434	-3.419	13.96	1.189	0.2346
8	8:3163498:G:A	3163498	A	ADD	1536	7.852	6.603	-5.089	20.79	1.189	0.2346
8	8:57221079:T:C	57221079	C	ADD	1536	-7.859	6.609	-20.81	5.095	-1.189	0.2346
8	8:107799793:A:G	107799793	A	ADD	1536	5.29	4.448	-3.429	14.01	1.189	0.2346
8	8:108476061:C:T	108476061	T	ADD	1536	-8.536	7.178	-22.61	5.533	-1.189	0.2346
9	9:10033813:G:A	10033813	A	ADD	1536	5.042	4.241	-3.27	13.35	1.189	0.2346
9	9:10034928:C:T	10034928	T	ADD	1536	5.042	4.241	-3.27	13.35	1.189	0.2346
9	9:29749473:T:A	29749473	A	ADD	1536	-7.827	6.583	-20.73	5.075	-1.189	0.2346
9	9:29750094:C:G	29750094	G	ADD	1536	-7.827	6.583	-20.73	5.075	-1.189	0.2346
9	9:29750372:C:T	29750372	T	ADD	1536	-7.827	6.583	-20.73	5.075	-1.189	0.2346
9	9:29758413:C:T	29758413	T	ADD	1536	-7.827	6.583	-20.73	5.075	-1.189	0.2346
10	10:44581989:T:G	44581989	G	ADD	1536	-5.273	4.435	-13.96	3.419	-1.189	0.2346
10	10:44585815:G:A	44585815	A	ADD	1536	-5.273	4.435	-13.96	3.419	-1.189	0.2346
10	10:44585945:T:G	44585945	G	ADD	1536	-5.273	4.435	-13.96	3.419	-1.189	0.2346
10	10:44586383:G:C	44586383	C	ADD	1536	-5.273	4.435	-13.96	3.419	-1.189	0.2346
10	10:44586527:A:G	44586527	G	ADD	1536	-5.273	4.435	-13.96	3.419	-1.189	0.2346
10	10:44587142:C:G	44587142	G	ADD	1536	-5.273	4.435	-13.96	3.419	-1.189	0.2346
10	10:44587528:A:G	44587528	G	ADD	1536	-5.273	4.435	-13.96	3.419	-1.189	0.2346
10	10:44589423:T:C	44589423	C	ADD	1536	-5.273	4.435	-13.96	3.419	-1.189	0.2346
10	10:44590480:G:A	44590480	A	ADD	1536	-5.273	4.435	-13.96	3.419	-1.189	0.2346
10	10:44591209:T:G	44591209	G	ADD	1536	-5.273	4.435	-13.96	3.419	-1.189	0.2346
10	10:44591808:C:T	44591808	T	ADD	1536	-5.273	4.435	-13.96	3.419	-1.189	0.2346
10	10:44592911:G:A	44592911	A	ADD	1536	-5.273	4.435	-13.96	3.419	-1.189	0.2346
10	10:44595964:T:C	44595964	C	ADD	1536	-5.273	4.435	-13.96	3.419	-1.189	0.2346
10	10:44597607:C:G	44597607	G	ADD	1536	-5.273	4.435	-13.96	3.419	-1.189	0.2346
10	10:44597608:A:G	44597608	G	ADD	1536	-5.273	4.435	-13.96	3.419	-1.189	0.2346
10	10:44597802:G:A	44597802	A	ADD	1536	-5.273	4.435	-13.96	3.419	-1.189	0.2346
10	10:44598058:A:G	44598058	G	ADD	1536	-5.273	4.435	-13.96	3.419	-1.189	0.2346
10	10:44598284:A:C	44598284	C	ADD	1536	-5.273	4.435	-13.96	3.419	-1.189	0.2346
10	10:44599778:C:T	44599778	T	ADD	1536	-5.273	4.435	-13.96	3.419	-1.189	0.2346
10	10:44600248:C:T	44600248	T	ADD	1536	-5.273	4.435	-13.96	3.419	-1.189	0.2346
10	10:44600423:C:T	44600423	T	ADD	1536	-5.273	4.435	-13.96	3.419	-1.189	0.2346
10	10:44600717:G:T	44600717	T	ADD	1536	-5.273	4.435	-13.96	3.419	-1.189	0.2346
10	10:44600911:A:G	44600911	G	ADD	1536	-5.273	4.435	-13.96	3.419	-1.189	0.2346
10	10:44601052:A:G	44601052	G	ADD	1536	-5.273	4.435	-13.96	3.419	-1.189	0.2346
10	10:44601054:G:T	44601054	T	ADD	1536	-5.273	4.435	-13.96	3.419	-1.189	0.2346
10	10:44601565:T:C	44601565	C	ADD	1536	-5.273	4.435	-13.96	3.419	-1.189	0.2346
10	10:44601844:T:A	44601844	A	ADD	1536	-5.273	4.435	-13.96	3.419	-1.189	0.2346
10	10:44602173:C:T	44602173	T	ADD	1536	-5.273	4.435	-13.96	3.419	-1.189	0.2346
10	10:44602238:G:C	44602238	C	ADD	1536	-5.273	4.435	-13.96	3.419	-1.189	0.2346
10	10:44602405:G:C	44602405	C	ADD	1536	-5.273	4.435	-13.96	3.419	-1.189	0.2346
10	10:44603807:T:C	44603807	C	ADD	1536	-5.273	4.435	-13.96	3.419	-1.189	0.2346
10	10:44603859:A:G	44603859	G	ADD	1536	-5.273	4.435	-13.96	3.419	-1.189	0.2346
10	10:44604483:A:G	44604483	G	ADD	1536	-5.273	4.435	-13.96	3.419	-1.189	0.2346
10	10:44604819:T:G	44604819	G	ADD	1536	-5.273	4.435	-13.96	3.419	-1.189	0.2346
10	10:44604856:T:C	44604856	C	ADD	1536	-5.273	4.435	-13.96	3.419	-1.189	0.2346
10	10:44605127:C:T	44605127	T	ADD	1536	-5.273	4.435	-13.96	3.419	-1.189	0.2346
10	10:44605861:T:C	44605861	C	ADD	1536	-5.273	4.435	-13.96	3.419	-1.189	0.2346
10	10:44606072:G:A	44606072	A	ADD	1536	-5.273	4.435	-13.96	3.419	-1.189	0.2346
10	10:44606221:G:T	44606221	T	ADD	1536	-5.273	4.435	-13.96	3.419	-1.189	0.2346
10	10:44606365:C:G	44606365	G	ADD	1536	-5.273	4.435	-13.96	3.419	-1.189	0.2346
10	10:44606643:G:C	44606643	C	ADD	1536	-5.273	4.435	-13.96	3.419	-1.189	0.2346
10	10:44606676:A:G	44606676	G	ADD	1536	-5.273	4.435	-13.96	3.419	-1.189	0.2346
10	10:44606956:T:C	44606956	C	ADD	1536	-5.273	4.435	-13.96	3.419	-1.189	0.2346
10	10:44607298:T:C	44607298	C	ADD	1536	-5.273	4.435	-13.96	3.419	-1.189	0.2346
10	10:44607426:A:G	44607426	G	ADD	1536	-5.273	4.435	-13.96	3.419	-1.189	0.2346
10	10:44607434:A:C	44607434	C	ADD	1536	-5.273	4.435	-13.96	3.419	-1.189	0.2346
10	10:44607478:A:G	44607478	G	ADD	1536	-5.273	4.435	-13.96	3.419	-1.189	0.2346
10	10:44607525:T:C	44607525	C	ADD	1536	-5.273	4.435	-13.96	3.419	-1.189	0.2346
10	10:44607638:T:G	44607638	G	ADD	1536	-5.273	4.435	-13.96	3.419	-1.189	0.2346
10	10:44607690:T:C	44607690	C	ADD	1536	-5.273	4.435	-13.96	3.419	-1.189	0.2346
10	10:44608139:T:C	44608139	C	ADD	1536	-5.273	4.435	-13.96	3.419	-1.189	0.2346
10	10:44608151:G:A	44608151	A	ADD	1536	-5.273	4.435	-13.96	3.419	-1.189	0.2346
10	10:44608292:A:C	44608292	C	ADD	1536	-5.273	4.435	-13.96	3.419	-1.189	0.2346
10	10:44608293:A:G	44608293	G	ADD	1536	-5.273	4.435	-13.96	3.419	-1.189	0.2346
10	10:44608326:G:T	44608326	T	ADD	1536	-5.273	4.435	-13.96	3.419	-1.189	0.2346
10	10:44608745:C:T	44608745	T	ADD	1536	-5.273	4.435	-13.96	3.419	-1.189	0.2346
10	10:44608746:A:G	44608746	G	ADD	1536	-5.273	4.435	-13.96	3.419	-1.189	0.2346
10	10:44608836:T:C	44608836	C	ADD	1536	-5.273	4.435	-13.96	3.419	-1.189	0.2346
10	10:44609138:C:G	44609138	G	ADD	1536	-5.273	4.435	-13.96	3.419	-1.189	0.2346
10	10:44609232:C:A	44609232	A	ADD	1536	-5.273	4.435	-13.96	3.419	-1.189	0.2346
10	10:44610008:C:T	44610008	T	ADD	1536	-5.273	4.435	-13.96	3.419	-1.189	0.2346
10	10:44610474:C:T	44610474	T	ADD	1536	-5.273	4.435	-13.96	3.419	-1.189	0.2346
10	10:44610817:A:G	44610817	G	ADD	1536	-5.273	4.435	-13.96	3.419	-1.189	0.2346
10	10:44611995:A:G	44611995	G	ADD	1536	-5.273	4.435	-13.96	3.419	-1.189	0.2346
10	10:44612433:C:T	44612433	T	ADD	1536	-5.273	4.435	-13.96	3.419	-1.189	0.2346
10	10:44612935:A:G	44612935	G	ADD	1536	-5.273	4.435	-13.96	3.419	-1.189	0.2346
10	10:44612937:A:G	44612937	G	ADD	1536	-5.273	4.435	-13.96	3.419	-1.189	0.2346
10	10:44613091:G:A	44613091	A	ADD	1536	-5.273	4.435	-13.96	3.419	-1.189	0.2346
10	10:44613170:T:G	44613170	G	ADD	1536	-5.273	4.435	-13.96	3.419	-1.189	0.2346
10	10:44613217:G:A	44613217	A	ADD	1536	-5.273	4.435	-13.96	3.419	-1.189	0.2346
10	10:44613658:G:T	44613658	T	ADD	1536	-5.273	4.435	-13.96	3.419	-1.189	0.2346
10	10:44613905:A:C	44613905	C	ADD	1536	-5.273	4.435	-13.96	3.419	-1.189	0.2346
10	10:44613934:T:C	44613934	C	ADD	1536	-5.273	4.435	-13.96	3.419	-1.189	0.2346
10	10:44614003:T:C	44614003	C	ADD	1536	-5.273	4.435	-13.96	3.419	-1.189	0.2346
10	10:44614243:C:T	44614243	T	ADD	1536	-5.273	4.435	-13.96	3.419	-1.189	0.2346
10	10:44616548:C:A	44616548	A	ADD	1536	-5.273	4.435	-13.96	3.419	-1.189	0.2346
10	10:44617119:T:C	44617119	C	ADD	1536	-5.273	4.435	-13.96	3.419	-1.189	0.2346
10	10:44620434:G:A	44620434	A	ADD	1536	-5.273	4.435	-13.96	3.419	-1.189	0.2346
10	10:44620456:T:C	44620456	C	ADD	1536	-5.273	4.435	-13.96	3.419	-1.189	0.2346
10	10:44621398:A:G	44621398	G	ADD	1536	-5.273	4.435	-13.96	3.419	-1.189	0.2346
10	10:44622786:A:G	44622786	G	ADD	1536	-5.273	4.435	-13.96	3.419	-1.189	0.2346
10	10:44626440:T:C	44626440	C	ADD	1536	-5.273	4.435	-13.96	3.419	-1.189	0.2346
10	10:44627224:C:A	44627224	A	ADD	1536	-5.273	4.435	-13.96	3.419	-1.189	0.2346
10	10:44628192:T:C	44628192	C	ADD	1536	-5.273	4.435	-13.96	3.419	-1.189	0.2346
10	10:88343654:T:A	88343654	T	ADD	1536	5.202	4.375	-3.373	13.78	1.189	0.2346
10	10:88344497:T:C	88344497	T	ADD	1536	5.202	4.375	-3.373	13.78	1.189	0.2346
11	11:86362236:C:T	86362236	T	ADD	1536	-5.887	4.951	-15.59	3.816	-1.189	0.2346
12	12:4435553:T:C	4435553	C	ADD	1536	5.367	4.513	-3.479	14.21	1.189	0.2346
13	13:22877408:A:G	22877408	G	ADD	1536	6.306	5.303	-4.088	16.7	1.189	0.2346
13	13:22877427:G:A	22877427	A	ADD	1536	6.306	5.303	-4.088	16.7	1.189	0.2346
13	13:22877451:C:T	22877451	T	ADD	1536	6.306	5.303	-4.088	16.7	1.189	0.2346
13	13:33746750:A:G	33746750	G	ADD	1536	-5.123	4.309	-13.57	3.321	-1.189	0.2346
13	13:33750718:A:G	33750718	G	ADD	1536	-5.123	4.309	-13.57	3.321	-1.189	0.2346
13	13:47070848:G:T	47070848	T	ADD	1536	-6.611	5.56	-17.51	4.287	-1.189	0.2346
13	13:47077926:G:A	47077926	A	ADD	1536	-6.611	5.56	-17.51	4.287	-1.189	0.2346
13	13:76560599:C:T	76560599	T	ADD	1536	-6.316	5.312	-16.73	4.095	-1.189	0.2346
14	14:30994570:C:T	30994570	T	ADD	1536	-5.3	4.457	-14.03	3.435	-1.189	0.2346
14	14:30994842:C:G	30994842	G	ADD	1536	-5.3	4.457	-14.03	3.435	-1.189	0.2346
14	14:62023264:A:C	62023264	C	ADD	1536	5.109	4.297	-3.313	13.53	1.189	0.2346
14	14:67595344:A:C	67595344	C	ADD	1536	-10.26	8.63	-27.18	6.653	-1.189	0.2346
14	14:83799376:T:C	83799376	C	ADD	1536	5.698	4.792	-3.694	15.09	1.189	0.2346
14	14:83810671:C:T	83810671	T	ADD	1536	5.698	4.792	-3.694	15.09	1.189	0.2346
14	14:83811954:G:A	83811954	A	ADD	1536	5.698	4.792	-3.694	15.09	1.189	0.2346
14	14:83816073:T:A	83816073	A	ADD	1536	5.698	4.792	-3.694	15.09	1.189	0.2346
14	14:83821017:A:G	83821017	G	ADD	1536	5.698	4.792	-3.694	15.09	1.189	0.2346
14	14:83823492:C:T	83823492	T	ADD	1536	5.698	4.792	-3.694	15.09	1.189	0.2346
14	14:83825351:T:C	83825351	C	ADD	1536	5.698	4.792	-3.694	15.09	1.189	0.2346
14	14:87884687:T:C	87884687	C	ADD	1536	10.19	8.573	-6.609	27	1.189	0.2346
14	14:87884989:T:C	87884989	C	ADD	1536	10.19	8.573	-6.609	27	1.189	0.2346
14	14:87885874:T:C	87885874	C	ADD	1536	10.19	8.573	-6.609	27	1.189	0.2346
14	14:87886085:G:T	87886085	T	ADD	1536	10.19	8.573	-6.609	27	1.189	0.2346
14	14:87888776:T:C	87888776	C	ADD	1536	10.19	8.573	-6.609	27	1.189	0.2346
14	14:87889383:C:G	87889383	G	ADD	1536	10.19	8.573	-6.609	27	1.189	0.2346
14	14:87889553:T:C	87889553	C	ADD	1536	10.19	8.573	-6.609	27	1.189	0.2346
14	14:87889676:G:T	87889676	T	ADD	1536	10.19	8.573	-6.609	27	1.189	0.2346
14	14:87889793:A:G	87889793	G	ADD	1536	10.19	8.573	-6.609	27	1.189	0.2346
14	14:87889809:A:G	87889809	G	ADD	1536	10.19	8.573	-6.609	27	1.189	0.2346
14	14:87889940:A:C	87889940	C	ADD	1536	10.19	8.573	-6.609	27	1.189	0.2346
14	14:87890342:C:A	87890342	A	ADD	1536	10.19	8.573	-6.609	27	1.189	0.2346
14	14:87890894:A:G	87890894	G	ADD	1536	10.19	8.573	-6.609	27	1.189	0.2346
14	14:87890938:G:C	87890938	C	ADD	1536	10.19	8.573	-6.609	27	1.189	0.2346
14	14:87891343:C:T	87891343	T	ADD	1536	10.19	8.573	-6.609	27	1.189	0.2346
14	14:87891852:A:G	87891852	G	ADD	1536	10.19	8.573	-6.609	27	1.189	0.2346
14	14:87892472:T:C	87892472	C	ADD	1536	10.19	8.573	-6.609	27	1.189	0.2346
14	14:87892487:T:G	87892487	G	ADD	1536	10.19	8.573	-6.609	27	1.189	0.2346
14	14:87892520:C:G	87892520	G	ADD	1536	10.19	8.573	-6.609	27	1.189	0.2346
14	14:87892807:T:C	87892807	C	ADD	1536	10.19	8.573	-6.609	27	1.189	0.2346
14	14:87893045:C:T	87893045	T	ADD	1536	10.19	8.573	-6.609	27	1.189	0.2346
14	14:87894610:G:C	87894610	C	ADD	1536	10.19	8.573	-6.609	27	1.189	0.2346
14	14:87895030:C:T	87895030	T	ADD	1536	10.19	8.573	-6.609	27	1.189	0.2346
14	14:87895320:T:C	87895320	C	ADD	1536	10.19	8.573	-6.609	27	1.189	0.2346
14	14:87895478:G:A	87895478	A	ADD	1536	10.19	8.573	-6.609	27	1.189	0.2346
14	14:87896037:A:C	87896037	C	ADD	1536	10.19	8.573	-6.609	27	1.189	0.2346
14	14:87896526:A:G	87896526	G	ADD	1536	10.19	8.573	-6.609	27	1.189	0.2346
15	15:31560641:G:A	31560641	G	ADD	1536	-5.639	4.742	-14.93	3.655	-1.189	0.2346
15	15:53354845:T:C	53354845	C	ADD	1536	-7.078	5.953	-18.75	4.59	-1.189	0.2346
15	15:87322009:T:C	87322009	C	ADD	1536	7.237	6.086	-4.691	19.16	1.189	0.2346
16	16:26800192:T:C	26800192	C	ADD	1536	5.218	4.389	-3.383	13.82	1.189	0.2346
16	16:26800197:A:G	26800197	G	ADD	1536	5.218	4.389	-3.383	13.82	1.189	0.2346
17	17:7333058:C:A	7333058	A	ADD	1536	5.406	4.547	-3.505	14.32	1.189	0.2346
18	18:10562575:A:G	10562575	G	ADD	1536	5.586	4.698	-3.621	14.79	1.189	0.2346
20	20:31909083:C:T	31909083	T	ADD	1536	-10.49	8.824	-27.79	6.802	-1.189	0.2346
20	20:31909319:C:T	31909319	T	ADD	1536	-10.49	8.824	-27.79	6.802	-1.189	0.2346
20	20:42567941:C:G	42567941	G	ADD	1536	5.448	4.581	-3.532	14.43	1.189	0.2346
21	21:42820593:C:T	42820593	T	ADD	1536	-7.69	6.468	-20.37	4.986	-1.189	0.2346
1	1:12595464:G:A	12595464	A	ADD	1536	-7.148	6.012	-18.93	4.636	-1.189	0.2347
1	1:225096788:T:C	225096788	C	ADD	1536	-6.288	5.29	-16.66	4.079	-1.189	0.2347
1	1:225099784:T:A	225099784	A	ADD	1536	-6.288	5.29	-16.66	4.079	-1.189	0.2347
2	2:134603918:G:A	134603918	A	ADD	1536	5.2	4.374	-3.373	13.77	1.189	0.2347
2	2:241466032:A:G	241466032	A	ADD	1536	7.145	6.011	-4.635	18.93	1.189	0.2347
3	3:72029099:C:A	72029099	A	ADD	1536	5.493	4.621	-3.564	14.55	1.189	0.2347
3	3:104071630:A:C	104071630	A	ADD	1536	5.607	4.716	-3.636	14.85	1.189	0.2347
3	3:155307295:G:C	155307295	C	ADD	1536	-5.446	4.582	-14.43	3.534	-1.189	0.2347
3	3:155308096:G:A	155308096	A	ADD	1536	-5.446	4.582	-14.43	3.534	-1.189	0.2347
3	3:155308724:T:G	155308724	G	ADD	1536	-5.446	4.582	-14.43	3.534	-1.189	0.2347
3	3:155310502:T:C	155310502	C	ADD	1536	-5.446	4.582	-14.43	3.534	-1.189	0.2347
3	3:162131408:T:C	162131408	C	ADD	1536	-5.724	4.815	-15.16	3.713	-1.189	0.2347
3	3:166388729:G:A	166388729	A	ADD	1536	5.629	4.736	-3.653	14.91	1.189	0.2347
3	3:166389239:C:T	166389239	T	ADD	1536	5.629	4.736	-3.653	14.91	1.189	0.2347
3	3:166389520:C:A	166389520	A	ADD	1536	5.629	4.736	-3.653	14.91	1.189	0.2347
3	3:166390280:A:G	166390280	G	ADD	1536	5.629	4.736	-3.653	14.91	1.189	0.2347
3	3:166390732:G:A	166390732	A	ADD	1536	5.629	4.736	-3.653	14.91	1.189	0.2347
3	3:166391538:T:C	166391538	C	ADD	1536	5.629	4.736	-3.653	14.91	1.189	0.2347
3	3:166392046:T:C	166392046	C	ADD	1536	5.629	4.736	-3.653	14.91	1.189	0.2347
3	3:166395794:C:T	166395794	T	ADD	1536	5.629	4.736	-3.653	14.91	1.189	0.2347
3	3:166395980:G:T	166395980	T	ADD	1536	5.629	4.736	-3.653	14.91	1.189	0.2347
3	3:166396161:C:T	166396161	T	ADD	1536	5.629	4.736	-3.653	14.91	1.189	0.2347
3	3:166396196:G:A	166396196	A	ADD	1536	5.629	4.736	-3.653	14.91	1.189	0.2347
3	3:169098345:A:G	169098345	G	ADD	1536	-9.812	8.253	-25.99	6.364	-1.189	0.2347
3	3:169102767:C:A	169102767	A	ADD	1536	-9.812	8.253	-25.99	6.364	-1.189	0.2347
4	4:48923922:G:A	48923922	G	ADD	1536	5.02	4.223	-3.257	13.3	1.189	0.2347
4	4:48924234:T:C	48924234	T	ADD	1536	5.02	4.223	-3.257	13.3	1.189	0.2347
4	4:48924588:C:T	48924588	C	ADD	1536	5.02	4.223	-3.257	13.3	1.189	0.2347
4	4:48924639:A:C	48924639	A	ADD	1536	5.02	4.223	-3.257	13.3	1.189	0.2347
4	4:102051747:C:T	102051747	T	ADD	1536	-5.441	4.577	-14.41	3.53	-1.189	0.2347
5	5:124686839:C:A	124686839	A	ADD	1536	-5.02	4.223	-13.3	3.256	-1.189	0.2347
6	6:51522488:G:C	51522488	C	ADD	1536	6.37	5.359	-4.133	16.87	1.189	0.2347
6	6:101644205:C:A	101644205	C	ADD	1536	5.053	4.251	-3.278	13.38	1.189	0.2347
6	6:101652092:G:A	101652092	G	ADD	1536	5.053	4.251	-3.278	13.38	1.189	0.2347
6	6:145199628:C:A	145199628	A	ADD	1536	8.998	7.569	-5.836	23.83	1.189	0.2347
8	8:13854598:A:G	13854598	G	ADD	1536	7.696	6.473	-4.992	20.38	1.189	0.2347
8	8:13854885:G:T	13854885	T	ADD	1536	7.696	6.473	-4.992	20.38	1.189	0.2347
8	8:14327773:T:C	14327773	C	ADD	1536	5.707	4.8	-3.701	15.11	1.189	0.2347
8	8:18035026:C:T	18035026	T	ADD	1536	-5.502	4.629	-14.57	3.57	-1.189	0.2347
8	8:59777699:C:A	59777699	A	ADD	1536	-6.374	5.362	-16.88	4.135	-1.189	0.2347
9	9:112672877:A:C	112672877	C	ADD	1536	5.051	4.249	-3.276	13.38	1.189	0.2347
11	11:57035878:G:A	57035878	A	ADD	1536	-6.15	5.174	-16.29	3.99	-1.189	0.2347
11	11:57037248:T:G	57037248	G	ADD	1536	-6.15	5.174	-16.29	3.99	-1.189	0.2347
11	11:57039670:T:G	57039670	G	ADD	1536	-6.15	5.174	-16.29	3.99	-1.189	0.2347
11	11:90923992:A:G	90923992	G	ADD	1536	5.404	4.546	-3.506	14.31	1.189	0.2347
11	11:90924805:A:G	90924805	G	ADD	1536	5.404	4.546	-3.506	14.31	1.189	0.2347
11	11:90933797:A:T	90933797	T	ADD	1536	5.404	4.546	-3.506	14.31	1.189	0.2347
11	11:105803244:C:T	105803244	T	ADD	1536	-7.075	5.951	-18.74	4.589	-1.189	0.2347
12	12:7818912:G:A	7818912	A	ADD	1536	6.732	5.663	-4.366	17.83	1.189	0.2347
12	12:7820551:A:G	7820551	G	ADD	1536	6.732	5.663	-4.366	17.83	1.189	0.2347
12	12:7821636:C:A	7821636	A	ADD	1536	6.732	5.663	-4.366	17.83	1.189	0.2347
13	13:85733187:T:C	85733187	C	ADD	1536	-10.73	9.029	-28.43	6.962	-1.189	0.2347
14	14:33768834:A:T	33768834	T	ADD	1536	-6.208	5.222	-16.44	4.028	-1.189	0.2347
14	14:33769003:A:G	33769003	G	ADD	1536	-6.208	5.222	-16.44	4.028	-1.189	0.2347
14	14:39613438:C:A	39613438	A	ADD	1536	-5.343	4.495	-14.15	3.466	-1.189	0.2347
14	14:39614628:C:A	39614628	A	ADD	1536	-5.343	4.495	-14.15	3.466	-1.189	0.2347
14	14:39616856:C:T	39616856	T	ADD	1536	-5.343	4.495	-14.15	3.466	-1.189	0.2347
14	14:39626482:G:A	39626482	A	ADD	1536	-5.343	4.495	-14.15	3.466	-1.189	0.2347
14	14:39627433:G:A	39627433	A	ADD	1536	-5.343	4.495	-14.15	3.466	-1.189	0.2347
14	14:39630053:T:C	39630053	C	ADD	1536	-5.343	4.495	-14.15	3.466	-1.189	0.2347
14	14:39636126:T:A	39636126	A	ADD	1536	-5.343	4.495	-14.15	3.466	-1.189	0.2347
14	14:39636264:T:C	39636264	C	ADD	1536	-5.343	4.495	-14.15	3.466	-1.189	0.2347
14	14:39636304:A:C	39636304	C	ADD	1536	-5.343	4.495	-14.15	3.466	-1.189	0.2347
14	14:39637087:A:G	39637087	G	ADD	1536	-5.343	4.495	-14.15	3.466	-1.189	0.2347
14	14:77364049:G:A	77364049	A	ADD	1536	-11.23	9.45	-29.76	7.287	-1.189	0.2347
15	15:60106497:C:A	60106497	C	ADD	1536	-5.083	4.276	-13.46	3.297	-1.189	0.2347
18	18:32754254:T:G	32754254	G	ADD	1536	5.513	4.637	-3.576	14.6	1.189	0.2347
19	19:16157766:G:A	16157766	A	ADD	1536	5.359	4.508	-3.476	14.19	1.189	0.2347
19	19:18255359:G:A	18255359	G	ADD	1536	5.473	4.604	-3.551	14.5	1.189	0.2347
19	19:56437881:A:T	56437881	T	ADD	1536	5.672	4.771	-3.678	15.02	1.189	0.2347
1	1:4646379:G:A	4646379	G	ADD	1536	5.089	4.281	-3.302	13.48	1.189	0.2348
1	1:57646630:C:T	57646630	T	ADD	1536	-7.163	6.026	-18.97	4.648	-1.189	0.2348
1	1:116914159:C:T	116914159	T	ADD	1536	-8.54	7.185	-22.62	5.543	-1.189	0.2348
2	2:7522174:G:A	7522174	A	ADD	1536	10.03	8.44	-6.509	26.57	1.189	0.2348
2	2:29455738:G:A	29455738	G	ADD	1536	5.279	4.442	-3.426	13.99	1.189	0.2348
2	2:39814690:A:G	39814690	A	ADD	1536	5.289	4.451	-3.433	14.01	1.188	0.2348
2	2:60713235:A:G	60713235	A	ADD	1536	6.085	5.12	-3.95	16.12	1.189	0.2348
2	2:125641511:G:A	125641511	A	ADD	1536	6.114	5.145	-3.969	16.2	1.188	0.2348
2	2:128297273:C:A	128297273	A	ADD	1536	5.049	4.248	-3.277	13.37	1.189	0.2348
2	2:152203821:A:G	152203821	G	ADD	1536	8.892	7.482	-5.772	23.56	1.189	0.2348
2	2:211685063:T:C	211685063	C	ADD	1536	-10.75	9.044	-28.47	6.976	-1.189	0.2348
3	3:220214:G:A	220214	G	ADD	1536	-8.717	7.334	-23.09	5.656	-1.189	0.2348
3	3:5522624:T:C	5522624	C	ADD	1536	-7.856	6.61	-20.81	5.099	-1.189	0.2348
3	3:24264775:C:T	24264775	C	ADD	1536	-6.284	5.287	-16.65	4.078	-1.189	0.2348
3	3:28823801:G:A	28823801	A	ADD	1536	-5.357	4.507	-14.19	3.476	-1.189	0.2348
3	3:31171403:G:A	31171403	A	ADD	1536	6.088	5.121	-3.95	16.13	1.189	0.2348
3	3:88541612:C:T	88541612	T	ADD	1536	-6.8	5.721	-18.01	4.413	-1.189	0.2348
4	4:113415188:A:G	113415188	A	ADD	1536	5.39	4.535	-3.498	14.28	1.189	0.2348
4	4:138974172:G:A	138974172	A	ADD	1536	6.38	5.367	-4.14	16.9	1.189	0.2348
4	4:138976805:A:G	138976805	G	ADD	1536	6.38	5.367	-4.14	16.9	1.189	0.2348
4	4:138985963:T:C	138985963	C	ADD	1536	6.38	5.367	-4.14	16.9	1.189	0.2348
4	4:138987575:T:C	138987575	C	ADD	1536	6.38	5.367	-4.14	16.9	1.189	0.2348
4	4:138989286:G:A	138989286	A	ADD	1536	6.38	5.367	-4.14	16.9	1.189	0.2348
4	4:165192249:A:C	165192249	C	ADD	1536	8.173	6.876	-5.304	21.65	1.189	0.2348
4	4:184790301:A:G	184790301	G	ADD	1536	-5.517	4.641	-14.61	3.58	-1.189	0.2348
5	5:120286026:A:C	120286026	C	ADD	1536	-8.772	7.381	-23.24	5.694	-1.189	0.2348
5	5:120286202:G:T	120286202	T	ADD	1536	-8.772	7.381	-23.24	5.694	-1.189	0.2348
5	5:120286469:C:T	120286469	T	ADD	1536	-8.772	7.381	-23.24	5.694	-1.189	0.2348
5	5:120287035:G:A	120287035	A	ADD	1536	-8.772	7.381	-23.24	5.694	-1.189	0.2348
5	5:120287358:C:G	120287358	G	ADD	1536	-8.772	7.381	-23.24	5.694	-1.189	0.2348
5	5:120296787:T:C	120296787	C	ADD	1536	-8.772	7.381	-23.24	5.694	-1.189	0.2348
5	5:120297728:G:A	120297728	A	ADD	1536	-8.772	7.381	-23.24	5.694	-1.189	0.2348
5	5:123145905:T:G	123145905	G	ADD	1536	-9.942	8.364	-26.34	6.452	-1.189	0.2348
6	6:31233121:T:C	31233121	T	ADD	1536	6.929	5.83	-4.497	18.35	1.189	0.2348
6	6:31233152:A:G	31233152	A	ADD	1536	6.929	5.83	-4.497	18.35	1.189	0.2348
6	6:31233214:T:C	31233214	T	ADD	1536	6.929	5.83	-4.497	18.35	1.189	0.2348
6	6:31233232:A:G	31233232	A	ADD	1536	6.929	5.83	-4.497	18.35	1.189	0.2348
6	6:31233258:G:C	31233258	G	ADD	1536	6.929	5.83	-4.497	18.35	1.189	0.2348
6	6:31233270:T:G	31233270	T	ADD	1536	6.929	5.83	-4.497	18.35	1.189	0.2348
6	6:31233456:C:T	31233456	C	ADD	1536	6.929	5.83	-4.497	18.35	1.189	0.2348
6	6:31233521:T:C	31233521	T	ADD	1536	6.929	5.83	-4.497	18.35	1.189	0.2348
6	6:31233529:T:C	31233529	T	ADD	1536	6.929	5.83	-4.497	18.35	1.189	0.2348
6	6:31233758:T:A	31233758	T	ADD	1536	6.929	5.83	-4.497	18.35	1.189	0.2348
6	6:31234836:C:G	31234836	C	ADD	1536	6.929	5.83	-4.497	18.35	1.189	0.2348
6	6:31234851:C:G	31234851	C	ADD	1536	6.929	5.83	-4.497	18.35	1.189	0.2348
6	6:31234855:T:C	31234855	T	ADD	1536	6.929	5.83	-4.497	18.35	1.189	0.2348
6	6:31234948:C:A	31234948	C	ADD	1536	6.929	5.83	-4.497	18.35	1.189	0.2348
6	6:31234952:G:C	31234952	G	ADD	1536	6.929	5.83	-4.497	18.35	1.189	0.2348
6	6:31235127:T:C	31235127	T	ADD	1536	6.929	5.83	-4.497	18.35	1.189	0.2348
6	6:31235139:T:C	31235139	T	ADD	1536	6.929	5.83	-4.497	18.35	1.189	0.2348
6	6:31235276:C:T	31235276	C	ADD	1536	6.929	5.83	-4.497	18.35	1.189	0.2348
6	6:92963401:G:C	92963401	C	ADD	1536	-5.203	4.377	-13.78	3.376	-1.189	0.2348
7	7:50453031:T:C	50453031	C	ADD	1536	8.387	7.056	-5.443	22.22	1.189	0.2348
8	8:13371041:T:C	13371041	C	ADD	1536	5.112	4.301	-3.317	13.54	1.189	0.2348
8	8:33831742:C:T	33831742	T	ADD	1536	-5.536	4.658	-14.66	3.593	-1.189	0.2348
8	8:33834391:G:T	33834391	T	ADD	1536	-5.536	4.658	-14.66	3.593	-1.189	0.2348
8	8:33837436:A:G	33837436	G	ADD	1536	-5.536	4.658	-14.66	3.593	-1.189	0.2348
8	8:33837678:G:A	33837678	A	ADD	1536	-5.536	4.658	-14.66	3.593	-1.189	0.2348
8	8:33838435:C:A	33838435	A	ADD	1536	-5.536	4.658	-14.66	3.593	-1.189	0.2348
8	8:33840728:A:G	33840728	G	ADD	1536	-5.536	4.658	-14.66	3.593	-1.189	0.2348
8	8:33841298:T:C	33841298	C	ADD	1536	-5.536	4.658	-14.66	3.593	-1.189	0.2348
8	8:33844378:G:A	33844378	A	ADD	1536	-5.536	4.658	-14.66	3.593	-1.189	0.2348
8	8:33844729:T:G	33844729	G	ADD	1536	-5.536	4.658	-14.66	3.593	-1.189	0.2348
8	8:33844736:G:T	33844736	T	ADD	1536	-5.536	4.658	-14.66	3.593	-1.189	0.2348
8	8:33850966:T:C	33850966	C	ADD	1536	-5.536	4.658	-14.66	3.593	-1.189	0.2348
8	8:33851549:C:A	33851549	A	ADD	1536	-5.536	4.658	-14.66	3.593	-1.189	0.2348
8	8:33852408:T:C	33852408	C	ADD	1536	-5.536	4.658	-14.66	3.593	-1.189	0.2348
8	8:33853491:G:A	33853491	A	ADD	1536	-5.536	4.658	-14.66	3.593	-1.189	0.2348
8	8:33857248:G:A	33857248	A	ADD	1536	-5.536	4.658	-14.66	3.593	-1.189	0.2348
8	8:33860849:G:A	33860849	A	ADD	1536	-5.536	4.658	-14.66	3.593	-1.189	0.2348
8	8:33860975:C:A	33860975	A	ADD	1536	-5.536	4.658	-14.66	3.593	-1.189	0.2348
8	8:33861797:G:A	33861797	A	ADD	1536	-5.536	4.658	-14.66	3.593	-1.189	0.2348
8	8:33862454:A:C	33862454	C	ADD	1536	-5.536	4.658	-14.66	3.593	-1.189	0.2348
8	8:33862623:A:G	33862623	G	ADD	1536	-5.536	4.658	-14.66	3.593	-1.189	0.2348
8	8:79824857:T:G	79824857	G	ADD	1536	-7.953	6.691	-21.07	5.16	-1.189	0.2348
8	8:114076722:A:C	114076722	A	ADD	1536	-7.472	6.288	-19.8	4.851	-1.188	0.2348
9	9:11573922:T:C	11573922	C	ADD	1536	5.976	5.028	-3.878	15.83	1.189	0.2348
9	9:11577360:T:C	11577360	C	ADD	1536	5.976	5.028	-3.878	15.83	1.189	0.2348
9	9:119185987:G:C	119185987	C	ADD	1536	-8.587	7.225	-22.75	5.573	-1.189	0.2348
10	10:2298593:C:A	2298593	C	ADD	1536	5.58	4.695	-3.621	14.78	1.189	0.2348
10	10:2298621:G:A	2298621	G	ADD	1536	5.58	4.695	-3.621	14.78	1.189	0.2348
10	10:2298827:A:C	2298827	A	ADD	1536	5.58	4.695	-3.621	14.78	1.189	0.2348
10	10:2304094:T:G	2304094	T	ADD	1536	5.58	4.695	-3.621	14.78	1.189	0.2348
10	10:2308531:T:C	2308531	T	ADD	1536	5.58	4.695	-3.621	14.78	1.189	0.2348
10	10:2372335:C:T	2372335	T	ADD	1536	-8.141	6.85	-21.57	5.285	-1.188	0.2348
11	11:5413287:A:T	5413287	A	ADD	1536	5.046	4.246	-3.275	13.37	1.189	0.2348
11	11:9729433:A:T	9729433	T	ADD	1536	6.253	5.261	-4.058	16.56	1.189	0.2348
11	11:125329061:C:G	125329061	G	ADD	1536	5.236	4.405	-3.398	13.87	1.189	0.2348
11	11:125331150:T:C	125331150	C	ADD	1536	5.236	4.405	-3.398	13.87	1.189	0.2348
11	11:125331639:A:G	125331639	G	ADD	1536	5.236	4.405	-3.398	13.87	1.189	0.2348
11	11:125336133:T:C	125336133	C	ADD	1536	5.236	4.405	-3.398	13.87	1.189	0.2348
12	12:67249260:T:C	67249260	C	ADD	1536	5.226	4.397	-3.392	13.84	1.189	0.2348
12	12:115792584:C:T	115792584	T	ADD	1536	6.137	5.163	-3.983	16.26	1.189	0.2348
12	12:115793643:G:C	115793643	C	ADD	1536	6.136	5.162	-3.982	16.25	1.189	0.2348
14	14:79868133:T:C	79868133	C	ADD	1536	-5.021	4.225	-13.3	3.259	-1.189	0.2348
16	16:20109653:G:A	20109653	A	ADD	1536	-5.871	4.94	-15.55	3.81	-1.189	0.2348
16	16:20111813:T:A	20111813	A	ADD	1536	-5.871	4.94	-15.55	3.81	-1.189	0.2348
17	17:70753962:G:A	70753962	G	ADD	1536	-5.629	4.736	-14.91	3.653	-1.189	0.2348
18	18:22874340:G:A	22874340	A	ADD	1536	5.575	4.691	-3.619	14.77	1.189	0.2348
18	18:22874384:G:A	22874384	A	ADD	1536	5.575	4.691	-3.619	14.77	1.189	0.2348
1	1:193884662:T:C	193884662	C	ADD	1536	-8.491	7.145	-22.5	5.513	-1.188	0.2349
1	1:193888047:C:A	193888047	A	ADD	1536	-8.491	7.145	-22.5	5.513	-1.188	0.2349
1	1:193889805:A:C	193889805	C	ADD	1536	-8.491	7.145	-22.5	5.513	-1.188	0.2349
1	1:193893277:T:G	193893277	G	ADD	1536	-8.491	7.145	-22.5	5.513	-1.188	0.2349
1	1:240901337:A:G	240901337	A	ADD	1536	-7.268	6.117	-19.26	4.721	-1.188	0.2349
2	2:19181851:A:G	19181851	G	ADD	1536	5.571	4.688	-3.617	14.76	1.188	0.2349
2	2:157365593:C:T	157365593	T	ADD	1536	6.71	5.647	-4.357	17.78	1.188	0.2349
3	3:80261661:C:T	80261661	T	ADD	1536	-5.07	4.267	-13.43	3.293	-1.188	0.2349
3	3:99313398:T:C	99313398	C	ADD	1536	9.55	8.036	-6.201	25.3	1.188	0.2349
4	4:5668808:G:A	5668808	A	ADD	1536	5.632	4.739	-3.657	14.92	1.188	0.2349
4	4:5677493:G:C	5677493	C	ADD	1536	5.606	4.718	-3.642	14.85	1.188	0.2349
4	4:120690394:A:G	120690394	G	ADD	1536	9.912	8.341	-6.436	26.26	1.188	0.2349
4	4:120690964:T:C	120690964	C	ADD	1536	9.912	8.341	-6.436	26.26	1.188	0.2349
4	4:166255331:G:A	166255331	A	ADD	1536	5.109	4.299	-3.318	13.54	1.188	0.2349
4	4:171598876:C:T	171598876	T	ADD	1536	-8.388	7.059	-22.22	5.447	-1.188	0.2349
4	4:182269902:C:T	182269902	T	ADD	1536	-7.238	6.091	-19.18	4.7	-1.188	0.2349
5	5:7351840:C:T	7351840	T	ADD	1536	5.152	4.336	-3.346	13.65	1.188	0.2349
5	5:18284780:C:T	18284780	T	ADD	1536	9.63	8.104	-6.255	25.51	1.188	0.2349
6	6:27271343:G:A	27271343	A	ADD	1536	7.096	5.972	-4.609	18.8	1.188	0.2349
6	6:27276171:C:A	27276171	A	ADD	1536	7.096	5.972	-4.609	18.8	1.188	0.2349
6	6:27283303:G:A	27283303	A	ADD	1536	7.096	5.972	-4.609	18.8	1.188	0.2349
6	6:31245309:C:A	31245309	A	ADD	1536	-9.439	7.943	-25.01	6.129	-1.188	0.2349
6	6:31245476:C:A	31245476	A	ADD	1536	-9.439	7.943	-25.01	6.129	-1.188	0.2349
6	6:31245508:T:C	31245508	C	ADD	1536	-9.439	7.943	-25.01	6.129	-1.188	0.2349
6	6:31245931:T:A	31245931	A	ADD	1536	-9.439	7.943	-25.01	6.129	-1.188	0.2349
6	6:31246015:C:T	31246015	T	ADD	1536	-9.439	7.943	-25.01	6.129	-1.188	0.2349
6	6:31246095:T:C	31246095	C	ADD	1536	-9.439	7.943	-25.01	6.129	-1.188	0.2349
6	6:31246100:A:G	31246100	G	ADD	1536	-9.439	7.943	-25.01	6.129	-1.188	0.2349
6	6:31246119:T:C	31246119	C	ADD	1536	-9.439	7.943	-25.01	6.129	-1.188	0.2349
6	6:31246139:T:A	31246139	A	ADD	1536	-9.439	7.943	-25.01	6.129	-1.188	0.2349
6	6:31246177:G:A	31246177	A	ADD	1536	-9.439	7.943	-25.01	6.129	-1.188	0.2349
6	6:31246253:T:C	31246253	C	ADD	1536	-9.439	7.943	-25.01	6.129	-1.188	0.2349
6	6:33047432:A:C	33047432	A	ADD	1536	-5.416	4.558	-14.35	3.518	-1.188	0.2349
6	6:102103861:A:G	102103861	G	ADD	1536	5.604	4.716	-3.64	14.85	1.188	0.2349
6	6:136940218:G:C	136940218	C	ADD	1536	-5.362	4.512	-14.21	3.482	-1.188	0.2349
6	6:136940576:C:T	136940576	T	ADD	1536	-5.362	4.512	-14.21	3.482	-1.188	0.2349
7	7:8556069:A:C	8556069	C	ADD	1536	5.095	4.288	-3.308	13.5	1.188	0.2349
7	7:28670192:T:C	28670192	C	ADD	1536	-6.934	5.836	-18.37	4.504	-1.188	0.2349
8	8:135641806:G:A	135641806	G	ADD	1536	5.001	4.208	-3.248	13.25	1.188	0.2349
9	9:111549815:G:A	111549815	A	ADD	1536	8.181	6.885	-5.313	21.67	1.188	0.2349
9	9:111550784:G:A	111550784	A	ADD	1536	8.181	6.885	-5.313	21.67	1.188	0.2349
9	9:111561466:G:A	111561466	A	ADD	1536	8.181	6.885	-5.313	21.67	1.188	0.2349
10	10:108872698:G:A	108872698	A	ADD	1536	5.2	4.375	-3.376	13.77	1.188	0.2349
12	12:46461659:A:G	46461659	G	ADD	1536	-5.839	4.914	-15.47	3.792	-1.188	0.2349
12	12:69271283:C:A	69271283	A	ADD	1536	-6.647	5.593	-17.61	4.316	-1.188	0.2349
12	12:100454351:G:A	100454351	A	ADD	1536	5.283	4.446	-3.43	14	1.188	0.2349
12	12:100460505:C:T	100460505	T	ADD	1536	5.283	4.446	-3.43	14	1.188	0.2349
12	12:104317294:C:T	104317294	T	ADD	1536	5.433	4.573	-3.529	14.4	1.188	0.2349
12	12:115927945:T:C	115927945	C	ADD	1536	-6.843	5.758	-18.13	4.442	-1.188	0.2349
13	13:27560244:C:T	27560244	T	ADD	1536	-5.31	4.469	-14.07	3.449	-1.188	0.2349
13	13:36309492:C:A	36309492	A	ADD	1536	5.645	4.75	-3.666	14.96	1.188	0.2349
14	14:35358528:A:G	35358528	A	ADD	1536	-4.989	4.198	-13.22	3.24	-1.188	0.2349
14	14:35360223:T:C	35360223	T	ADD	1536	-4.989	4.198	-13.22	3.24	-1.188	0.2349
14	14:65280718:A:T	65280718	T	ADD	1536	11.27	9.483	-7.317	29.86	1.188	0.2349
14	14:87511606:G:A	87511606	A	ADD	1536	-9.823	8.266	-26.03	6.378	-1.188	0.2349
15	15:53455832:G:A	53455832	A	ADD	1536	-5.326	4.483	-14.11	3.46	-1.188	0.2349
15	15:53499278:C:A	53499278	A	ADD	1536	5.301	4.461	-3.442	14.04	1.188	0.2349
15	15:53500802:G:C	53500802	C	ADD	1536	5.301	4.461	-3.442	14.04	1.188	0.2349
15	15:53501227:T:C	53501227	C	ADD	1536	5.301	4.461	-3.442	14.04	1.188	0.2349
15	15:53504121:G:A	53504121	A	ADD	1536	5.301	4.461	-3.442	14.04	1.188	0.2349
15	15:53504248:T:G	53504248	G	ADD	1536	5.301	4.461	-3.442	14.04	1.188	0.2349
15	15:53504632:G:A	53504632	A	ADD	1536	5.301	4.461	-3.442	14.04	1.188	0.2349
15	15:53504672:G:A	53504672	A	ADD	1536	5.301	4.461	-3.442	14.04	1.188	0.2349
15	15:53506689:G:A	53506689	G	ADD	1536	5.301	4.461	-3.442	14.04	1.188	0.2349
15	15:53507899:C:G	53507899	C	ADD	1536	5.301	4.461	-3.442	14.04	1.188	0.2349
15	15:53508592:A:G	53508592	A	ADD	1536	5.301	4.461	-3.442	14.04	1.188	0.2349
15	15:53508658:T:C	53508658	T	ADD	1536	5.301	4.461	-3.442	14.04	1.188	0.2349
15	15:53508901:G:C	53508901	G	ADD	1536	5.301	4.461	-3.442	14.04	1.188	0.2349
15	15:84335335:C:T	84335335	T	ADD	1536	-5.234	4.405	-13.87	3.399	-1.188	0.2349
15	15:102015746:G:A	102015746	A	ADD	1536	8.005	6.737	-5.199	21.21	1.188	0.2349
16	16:64842950:G:T	64842950	T	ADD	1536	-7.995	6.728	-21.18	5.191	-1.188	0.2349
17	17:55467506:A:G	55467506	G	ADD	1536	9.877	8.311	-6.414	26.17	1.188	0.2349
17	17:73502118:G:A	73502118	A	ADD	1536	4.945	4.161	-3.212	13.1	1.188	0.2349
19	19:28433967:C:T	28433967	T	ADD	1536	-9.769	8.222	-25.88	6.345	-1.188	0.2349
20	20:15450745:C:A	15450745	A	ADD	1536	-6.382	5.371	-16.91	4.145	-1.188	0.2349
20	20:51397290:A:C	51397290	C	ADD	1536	7.238	6.091	-4.701	19.18	1.188	0.2349
1	1:30562263:A:C	30562263	C	ADD	1536	-5.486	4.618	-14.54	3.564	-1.188	0.235
1	1:187296118:G:T	187296118	T	ADD	1536	9.11	7.669	-5.92	24.14	1.188	0.235
1	1:187296232:G:T	187296232	T	ADD	1536	9.11	7.669	-5.92	24.14	1.188	0.235
1	1:187296703:C:T	187296703	T	ADD	1536	9.11	7.669	-5.92	24.14	1.188	0.235
1	1:187301514:G:A	187301514	A	ADD	1536	9.11	7.669	-5.92	24.14	1.188	0.235
1	1:187301697:T:G	187301697	G	ADD	1536	9.11	7.669	-5.92	24.14	1.188	0.235
1	1:187301744:G:A	187301744	A	ADD	1536	9.11	7.669	-5.92	24.14	1.188	0.235
1	1:187303886:C:T	187303886	T	ADD	1536	9.11	7.669	-5.92	24.14	1.188	0.235
1	1:187304539:G:T	187304539	T	ADD	1536	9.11	7.669	-5.92	24.14	1.188	0.235
1	1:187307858:A:T	187307858	T	ADD	1536	9.11	7.669	-5.92	24.14	1.188	0.235
1	1:187308204:A:G	187308204	G	ADD	1536	9.11	7.669	-5.92	24.14	1.188	0.235
1	1:187310159:G:A	187310159	A	ADD	1536	9.11	7.669	-5.92	24.14	1.188	0.235
1	1:187310174:A:G	187310174	G	ADD	1536	9.11	7.669	-5.92	24.14	1.188	0.235
1	1:187312592:T:C	187312592	C	ADD	1536	9.11	7.669	-5.92	24.14	1.188	0.235
1	1:187312732:G:A	187312732	A	ADD	1536	9.11	7.669	-5.92	24.14	1.188	0.235
1	1:194127431:G:A	194127431	A	ADD	1536	5.874	4.945	-3.817	15.57	1.188	0.235
1	1:210554987:A:G	210554987	G	ADD	1536	-5.016	4.223	-13.29	3.26	-1.188	0.235
2	2:99400957:C:G	99400957	G	ADD	1536	-8.767	7.38	-23.23	5.697	-1.188	0.235
2	2:163074164:G:A	163074164	A	ADD	1536	-8.268	6.959	-21.91	5.371	-1.188	0.235
2	2:163087980:C:T	163087980	T	ADD	1536	-8.268	6.959	-21.91	5.371	-1.188	0.235
2	2:169884535:T:G	169884535	G	ADD	1536	-6.663	5.608	-17.65	4.329	-1.188	0.235
3	3:12009664:A:C	12009664	C	ADD	1536	-6.334	5.331	-16.78	4.115	-1.188	0.235
3	3:32154324:G:A	32154324	A	ADD	1536	-5.103	4.295	-13.52	3.315	-1.188	0.235
3	3:119896657:A:G	119896657	A	ADD	1536	5.18	4.36	-3.366	13.73	1.188	0.235
3	3:119901774:C:A	119901774	C	ADD	1536	5.18	4.36	-3.366	13.73	1.188	0.235
3	3:119902960:C:T	119902960	C	ADD	1536	5.18	4.36	-3.366	13.73	1.188	0.235
3	3:119908292:C:T	119908292	C	ADD	1536	5.18	4.36	-3.366	13.73	1.188	0.235
3	3:119914609:A:G	119914609	A	ADD	1536	5.18	4.36	-3.366	13.73	1.188	0.235
3	3:152256744:A:G	152256744	G	ADD	1536	-6.025	5.071	-15.96	3.914	-1.188	0.235
3	3:194834566:A:C	194834566	C	ADD	1536	9.07	7.634	-5.892	24.03	1.188	0.235
3	3:194836466:G:A	194836466	A	ADD	1536	9.07	7.634	-5.892	24.03	1.188	0.235
3	3:194836549:C:T	194836549	T	ADD	1536	9.07	7.634	-5.892	24.03	1.188	0.235
3	3:194836786:G:A	194836786	A	ADD	1536	9.07	7.634	-5.892	24.03	1.188	0.235
3	3:194838373:C:T	194838373	T	ADD	1536	9.07	7.634	-5.892	24.03	1.188	0.235
4	4:16132175:A:G	16132175	A	ADD	1536	-5.009	4.216	-13.27	3.254	-1.188	0.235
4	4:16134084:C:T	16134084	C	ADD	1536	-5.009	4.216	-13.27	3.254	-1.188	0.235
4	4:16679965:A:T	16679965	T	ADD	1536	5.824	4.902	-3.784	15.43	1.188	0.235
4	4:127500456:C:T	127500456	T	ADD	1536	5.603	4.715	-3.639	14.84	1.188	0.235
4	4:127500894:A:G	127500894	G	ADD	1536	5.603	4.715	-3.639	14.84	1.188	0.235
4	4:127503401:C:T	127503401	T	ADD	1536	5.603	4.715	-3.639	14.84	1.188	0.235
4	4:153135952:C:T	153135952	T	ADD	1536	7.092	5.97	-4.608	18.79	1.188	0.235
5	5:36446299:G:A	36446299	A	ADD	1536	-5.259	4.426	-13.93	3.416	-1.188	0.235
5	5:62424230:C:G	62424230	G	ADD	1536	-6.944	5.845	-18.4	4.512	-1.188	0.235
5	5:62424768:C:G	62424768	G	ADD	1536	-6.944	5.845	-18.4	4.512	-1.188	0.235
5	5:80308561:G:A	80308561	A	ADD	1536	6.979	5.874	-4.534	18.49	1.188	0.235
6	6:81532023:C:A	81532023	A	ADD	1536	-8.473	7.131	-22.45	5.504	-1.188	0.235
6	6:99431126:A:G	99431126	A	ADD	1536	-5.546	4.669	-14.7	3.604	-1.188	0.235
6	6:126253839:A:G	126253839	A	ADD	1536	-5.028	4.232	-13.32	3.267	-1.188	0.235
6	6:165403129:A:T	165403129	T	ADD	1536	-8.21	6.911	-21.75	5.335	-1.188	0.235
6	6:165405210:G:A	165405210	A	ADD	1536	-8.21	6.911	-21.75	5.335	-1.188	0.235
8	8:5751654:C:A	5751654	A	ADD	1536	-6.789	5.715	-17.99	4.412	-1.188	0.235
8	8:13255773:A:G	13255773	G	ADD	1536	6.429	5.411	-4.177	17.04	1.188	0.235
8	8:13256138:G:A	13256138	A	ADD	1536	6.429	5.411	-4.177	17.04	1.188	0.235
8	8:13256204:A:G	13256204	G	ADD	1536	6.429	5.411	-4.177	17.04	1.188	0.235
8	8:14117315:T:C	14117315	C	ADD	1536	-5.341	4.495	-14.15	3.47	-1.188	0.235
8	8:121946526:G:A	121946526	A	ADD	1536	-6.349	5.344	-16.82	4.126	-1.188	0.235
9	9:30822799:A:G	30822799	G	ADD	1536	-5.318	4.476	-14.09	3.456	-1.188	0.235
10	10:44119035:C:T	44119035	C	ADD	1536	5.154	4.338	-3.349	13.66	1.188	0.235
10	10:101233212:T:C	101233212	C	ADD	1536	-11.24	9.457	-29.77	7.301	-1.188	0.235
11	11:116515405:G:C	116515405	C	ADD	1536	-8.498	7.152	-22.52	5.52	-1.188	0.235
11	11:134616736:C:A	134616736	A	ADD	1536	5.307	4.467	-3.447	14.06	1.188	0.235
12	12:58748272:A:G	58748272	A	ADD	1536	-8.327	7.009	-22.06	5.411	-1.188	0.235
13	13:77517841:A:G	77517841	G	ADD	1536	6.834	5.753	-4.442	18.11	1.188	0.235
13	13:95733378:A:G	95733378	A	ADD	1536	6.401	5.387	-4.159	16.96	1.188	0.235
14	14:45593091:G:C	45593091	C	ADD	1536	7.464	6.282	-4.849	19.78	1.188	0.235
15	15:53475928:T:C	53475928	C	ADD	1536	-5.63	4.739	-14.92	3.658	-1.188	0.235
15	15:53477076:C:T	53477076	T	ADD	1536	-5.63	4.739	-14.92	3.658	-1.188	0.235
15	15:53484030:C:A	53484030	A	ADD	1536	-5.63	4.739	-14.92	3.658	-1.188	0.235
16	16:13569881:A:G	13569881	G	ADD	1536	5.213	4.388	-3.388	13.81	1.188	0.235
16	16:23656541:C:T	23656541	T	ADD	1536	-5.587	4.702	-14.8	3.629	-1.188	0.235
16	16:23658046:C:T	23658046	T	ADD	1536	-5.587	4.702	-14.8	3.629	-1.188	0.235
16	16:23662796:A:G	23662796	G	ADD	1536	-5.587	4.702	-14.8	3.629	-1.188	0.235
16	16:23696564:C:T	23696564	T	ADD	1536	-5.587	4.702	-14.8	3.629	-1.188	0.235
16	16:23698547:G:T	23698547	T	ADD	1536	-5.587	4.702	-14.8	3.629	-1.188	0.235
16	16:55725975:A:G	55725975	G	ADD	1536	7.25	6.102	-4.71	19.21	1.188	0.235
17	17:9086528:A:G	9086528	G	ADD	1536	-7.535	6.342	-19.97	4.895	-1.188	0.235
17	17:9087165:A:T	9087165	T	ADD	1536	-7.535	6.342	-19.97	4.895	-1.188	0.235
17	17:48395338:A:G	48395338	A	ADD	1536	8.077	6.799	-5.248	21.4	1.188	0.235
18	18:22228512:T:A	22228512	T	ADD	1536	-5.331	4.487	-14.12	3.463	-1.188	0.235
19	19:29736342:G:A	29736342	A	ADD	1536	5.003	4.212	-3.251	13.26	1.188	0.235
21	21:28253688:G:A	28253688	A	ADD	1536	6.284	5.29	-4.083	16.65	1.188	0.235
1	1:114653675:A:C	114653675	C	ADD	1536	-5.167	4.35	-13.69	3.359	-1.188	0.2351
1	1:167796423:T:C	167796423	C	ADD	1536	5.727	4.822	-3.724	15.18	1.188	0.2351
1	1:200945910:G:A	200945910	A	ADD	1536	-7.437	6.261	-19.71	4.835	-1.188	0.2351
1	1:225515642:T:A	225515642	A	ADD	1536	-5.033	4.237	-13.34	3.272	-1.188	0.2351
2	2:51419186:G:A	51419186	G	ADD	1536	5.031	4.235	-3.27	13.33	1.188	0.2351
2	2:51419621:A:C	51419621	A	ADD	1536	5.031	4.235	-3.27	13.33	1.188	0.2351
2	2:76762757:G:T	76762757	T	ADD	1536	5.181	4.361	-3.367	13.73	1.188	0.2351
2	2:195399795:G:T	195399795	T	ADD	1536	9.063	7.631	-5.893	24.02	1.188	0.2351
2	2:195402732:T:C	195402732	C	ADD	1536	9.063	7.631	-5.893	24.02	1.188	0.2351
2	2:195402781:A:C	195402781	C	ADD	1536	9.063	7.631	-5.893	24.02	1.188	0.2351
2	2:195402961:G:C	195402961	C	ADD	1536	9.063	7.631	-5.893	24.02	1.188	0.2351
2	2:195403446:T:C	195403446	C	ADD	1536	9.063	7.631	-5.893	24.02	1.188	0.2351
2	2:195403724:G:T	195403724	T	ADD	1536	9.063	7.631	-5.893	24.02	1.188	0.2351
2	2:195404573:T:C	195404573	C	ADD	1536	9.063	7.631	-5.893	24.02	1.188	0.2351
2	2:195405324:T:C	195405324	C	ADD	1536	9.063	7.631	-5.893	24.02	1.188	0.2351
2	2:195405379:T:C	195405379	C	ADD	1536	9.063	7.631	-5.893	24.02	1.188	0.2351
2	2:195406231:C:G	195406231	G	ADD	1536	9.063	7.631	-5.893	24.02	1.188	0.2351
2	2:195408656:T:C	195408656	C	ADD	1536	9.063	7.631	-5.893	24.02	1.188	0.2351
2	2:195418171:T:C	195418171	C	ADD	1536	9.063	7.631	-5.893	24.02	1.188	0.2351
3	3:28786386:T:C	28786386	C	ADD	1536	5.972	5.028	-3.882	15.83	1.188	0.2351
3	3:69164993:C:G	69164993	G	ADD	1536	-5.393	4.541	-14.29	3.506	-1.188	0.2351
3	3:87221370:C:T	87221370	T	ADD	1536	5.461	4.598	-3.551	14.47	1.188	0.2351
3	3:97331077:T:A	97331077	A	ADD	1536	-5.052	4.253	-13.39	3.283	-1.188	0.2351
3	3:111718656:A:G	111718656	G	ADD	1536	5.587	4.704	-3.632	14.81	1.188	0.2351
3	3:188609999:G:T	188609999	T	ADD	1536	5.083	4.279	-3.304	13.47	1.188	0.2351
3	3:190041352:G:C	190041352	C	ADD	1536	-6.08	5.119	-16.11	3.954	-1.188	0.2351
4	4:54419101:C:T	54419101	T	ADD	1536	-5.982	5.036	-15.85	3.889	-1.188	0.2351
5	5:16839751:C:T	16839751	T	ADD	1536	5.532	4.657	-3.597	14.66	1.188	0.2351
5	5:100623370:C:T	100623370	T	ADD	1536	10.63	8.952	-6.912	28.18	1.188	0.2351
5	5:100625517:A:G	100625517	G	ADD	1536	10.63	8.952	-6.912	28.18	1.188	0.2351
5	5:100633056:T:C	100633056	C	ADD	1536	10.63	8.952	-6.912	28.18	1.188	0.2351
5	5:100634847:T:C	100634847	C	ADD	1536	10.63	8.952	-6.912	28.18	1.188	0.2351
5	5:100641292:A:G	100641292	G	ADD	1536	10.63	8.952	-6.912	28.18	1.188	0.2351
5	5:124026654:G:A	124026654	A	ADD	1536	5.987	5.04	-3.891	15.87	1.188	0.2351
6	6:52412142:T:A	52412142	T	ADD	1536	-5.134	4.322	-13.61	3.338	-1.188	0.2351
6	6:80532669:A:T	80532669	A	ADD	1536	-6.414	5.4	-17	4.171	-1.188	0.2351
6	6:80532812:C:T	80532812	C	ADD	1536	-6.414	5.4	-17	4.171	-1.188	0.2351
6	6:80534702:G:A	80534702	G	ADD	1536	-6.414	5.4	-17	4.171	-1.188	0.2351
6	6:80535355:G:A	80535355	G	ADD	1536	-6.414	5.4	-17	4.171	-1.188	0.2351
6	6:80535512:G:A	80535512	G	ADD	1536	-6.414	5.4	-17	4.171	-1.188	0.2351
6	6:80535752:A:G	80535752	A	ADD	1536	-6.414	5.4	-17	4.171	-1.188	0.2351
6	6:80535866:G:A	80535866	G	ADD	1536	-6.414	5.4	-17	4.171	-1.188	0.2351
6	6:80536276:C:A	80536276	C	ADD	1536	-6.414	5.4	-17	4.171	-1.188	0.2351
6	6:142958407:T:C	142958407	C	ADD	1536	-6.27	5.279	-16.62	4.076	-1.188	0.2351
6	6:142958549:A:C	142958549	C	ADD	1536	-6.27	5.279	-16.62	4.076	-1.188	0.2351
6	6:148634783:G:A	148634783	A	ADD	1536	-5.181	4.362	-13.73	3.368	-1.188	0.2351
7	7:19849823:C:G	19849823	C	ADD	1536	5.124	4.313	-3.33	13.58	1.188	0.2351
7	7:19850640:C:T	19850640	C	ADD	1536	5.124	4.313	-3.33	13.58	1.188	0.2351
7	7:46770528:T:A	46770528	T	ADD	1536	-5.267	4.434	-13.96	3.423	-1.188	0.2351
7	7:46775674:A:G	46775674	A	ADD	1536	-5.267	4.434	-13.96	3.423	-1.188	0.2351
7	7:46780614:C:A	46780614	C	ADD	1536	-5.267	4.434	-13.96	3.423	-1.188	0.2351
7	7:71751316:A:G	71751316	A	ADD	1536	4.994	4.204	-3.247	13.23	1.188	0.2351
7	7:103803596:T:C	103803596	C	ADD	1536	-5.709	4.806	-15.13	3.711	-1.188	0.2351
8	8:26812434:G:A	26812434	G	ADD	1536	-5.46	4.597	-14.47	3.55	-1.188	0.2351
8	8:26812958:T:C	26812958	T	ADD	1536	-5.46	4.597	-14.47	3.55	-1.188	0.2351
9	9:96433430:G:A	96433430	A	ADD	1536	-6.373	5.365	-16.89	4.142	-1.188	0.2351
9	9:96436633:G:T	96436633	T	ADD	1536	-6.373	5.365	-16.89	4.142	-1.188	0.2351
10	10:43302139:C:T	43302139	T	ADD	1536	6.258	5.269	-4.07	16.59	1.188	0.2351
12	12:86756016:C:T	86756016	T	ADD	1536	5.781	4.867	-3.758	15.32	1.188	0.2351
15	15:70244485:C:A	70244485	A	ADD	1536	7.456	6.278	-4.848	19.76	1.188	0.2351
15	15:70244519:C:G	70244519	G	ADD	1536	7.456	6.278	-4.848	19.76	1.188	0.2351
18	18:44573854:G:A	44573854	A	ADD	1536	5.091	4.287	-3.31	13.49	1.188	0.2351
18	18:46448386:G:A	46448386	A	ADD	1536	6.677	5.622	-4.342	17.7	1.188	0.2351
19	19:57244986:C:T	57244986	T	ADD	1536	-11.18	9.414	-29.63	7.269	-1.188	0.2351
22	22:49405081:C:T	49405081	T	ADD	1536	-5.37	4.521	-14.23	3.492	-1.188	0.2351
1	1:112392833:T:C	112392833	C	ADD	1536	-8.14	6.855	-21.58	5.295	-1.187	0.2352
1	1:112394728:C:T	112394728	T	ADD	1536	-8.14	6.855	-21.58	5.295	-1.187	0.2352
1	1:205324725:G:A	205324725	A	ADD	1536	7.514	6.327	-4.886	19.92	1.188	0.2352
1	1:207549179:T:C	207549179	C	ADD	1536	5.25	4.422	-3.416	13.92	1.187	0.2352
2	2:52929596:C:G	52929596	G	ADD	1536	5.146	4.333	-3.346	13.64	1.188	0.2352
2	2:52930857:C:T	52930857	T	ADD	1536	5.146	4.333	-3.346	13.64	1.188	0.2352
2	2:59559847:A:C	59559847	C	ADD	1536	-10.06	8.469	-26.66	6.542	-1.188	0.2352
2	2:60214622:A:G	60214622	G	ADD	1536	6.596	5.555	-4.291	17.48	1.187	0.2352
2	2:214542366:G:T	214542366	T	ADD	1536	5.232	4.406	-3.403	13.87	1.187	0.2352
3	3:114362596:G:C	114362596	C	ADD	1536	-7.199	6.062	-19.08	4.682	-1.188	0.2352
3	3:114362764:C:G	114362764	G	ADD	1536	-7.199	6.062	-19.08	4.682	-1.188	0.2352
3	3:114363401:C:T	114363401	T	ADD	1536	-7.199	6.062	-19.08	4.682	-1.188	0.2352
3	3:114364495:A:C	114364495	C	ADD	1536	-7.199	6.062	-19.08	4.682	-1.188	0.2352
3	3:162678883:A:G	162678883	G	ADD	1536	7.801	6.569	-5.075	20.68	1.187	0.2352
3	3:162679425:C:G	162679425	G	ADD	1536	7.801	6.569	-5.075	20.68	1.187	0.2352
3	3:162683856:C:T	162683856	T	ADD	1536	7.801	6.569	-5.075	20.68	1.187	0.2352
3	3:162686368:C:A	162686368	A	ADD	1536	7.801	6.569	-5.075	20.68	1.187	0.2352
3	3:162687313:C:T	162687313	T	ADD	1536	7.801	6.569	-5.075	20.68	1.187	0.2352
3	3:162693178:T:A	162693178	A	ADD	1536	7.801	6.569	-5.075	20.68	1.187	0.2352
3	3:162701303:C:T	162701303	T	ADD	1536	7.801	6.569	-5.075	20.68	1.187	0.2352
3	3:189617549:C:T	189617549	T	ADD	1536	-6.405	5.393	-16.98	4.166	-1.188	0.2352
4	4:130868146:T:C	130868146	C	ADD	1536	5.444	4.584	-3.542	14.43	1.187	0.2352
4	4:130868963:C:T	130868963	T	ADD	1536	5.444	4.584	-3.542	14.43	1.187	0.2352
4	4:178976679:C:G	178976679	G	ADD	1536	-6.401	5.391	-16.97	4.164	-1.187	0.2352
5	5:102753514:T:C	102753514	C	ADD	1536	8.86	7.46	-5.762	23.48	1.188	0.2352
5	5:141583226:G:A	141583226	A	ADD	1536	7.943	6.689	-5.168	21.05	1.187	0.2352
6	6:17285160:G:A	17285160	A	ADD	1536	7.343	6.183	-4.776	19.46	1.187	0.2352
6	6:112695498:C:T	112695498	C	ADD	1536	-4.998	4.209	-13.25	3.251	-1.188	0.2352
6	6:112695605:A:G	112695605	A	ADD	1536	-4.998	4.209	-13.25	3.251	-1.188	0.2352
6	6:132741499:T:C	132741499	C	ADD	1536	-5.164	4.348	-13.69	3.359	-1.188	0.2352
6	6:132744316:A:G	132744316	G	ADD	1536	-5.164	4.348	-13.69	3.359	-1.188	0.2352
6	6:132744631:T:G	132744631	G	ADD	1536	-5.164	4.348	-13.69	3.359	-1.188	0.2352
6	6:132746422:C:T	132746422	T	ADD	1536	-5.164	4.348	-13.69	3.359	-1.188	0.2352
6	6:132747026:C:T	132747026	T	ADD	1536	-5.164	4.348	-13.69	3.359	-1.188	0.2352
7	7:22258795:C:A	22258795	A	ADD	1536	-6.879	5.792	-18.23	4.473	-1.188	0.2352
7	7:23211352:G:A	23211352	A	ADD	1536	6.844	5.764	-4.453	18.14	1.187	0.2352
7	7:23955428:A:T	23955428	T	ADD	1536	10.34	8.709	-6.726	27.41	1.188	0.2352
7	7:23955440:G:A	23955440	A	ADD	1536	10.34	8.709	-6.726	27.41	1.188	0.2352
7	7:23955557:G:T	23955557	T	ADD	1536	10.34	8.709	-6.726	27.41	1.188	0.2352
7	7:24289530:A:C	24289530	C	ADD	1536	-4.996	4.208	-13.24	3.251	-1.187	0.2352
7	7:24289842:T:A	24289842	A	ADD	1536	-4.996	4.208	-13.24	3.251	-1.187	0.2352
7	7:24290612:C:T	24290612	T	ADD	1536	-4.996	4.208	-13.24	3.251	-1.187	0.2352
7	7:25911033:C:T	25911033	T	ADD	1536	-5.577	4.696	-14.78	3.628	-1.188	0.2352
7	7:94031457:T:G	94031457	G	ADD	1536	5.054	4.256	-3.288	13.39	1.187	0.2352
7	7:94032753:A:G	94032753	G	ADD	1536	5.054	4.256	-3.288	13.39	1.187	0.2352
7	7:147210936:C:T	147210936	C	ADD	1536	5.322	4.481	-3.461	14.11	1.188	0.2352
8	8:27497592:G:A	27497592	A	ADD	1536	9.023	7.598	-5.868	23.91	1.188	0.2352
9	9:31464686:C:A	31464686	A	ADD	1536	8.464	7.127	-5.505	22.43	1.188	0.2352
9	9:31474064:A:G	31474064	G	ADD	1536	8.464	7.127	-5.505	22.43	1.188	0.2352
9	9:31475745:T:C	31475745	C	ADD	1536	8.464	7.127	-5.505	22.43	1.188	0.2352
10	10:108873022:C:G	108873022	G	ADD	1536	5.182	4.364	-3.372	13.74	1.187	0.2352
10	10:127813120:C:T	127813120	T	ADD	1536	-6.574	5.535	-17.42	4.275	-1.188	0.2352
11	11:79179188:A:G	79179188	G	ADD	1536	6.644	5.595	-4.322	17.61	1.187	0.2352
11	11:79179273:G:A	79179273	A	ADD	1536	6.644	5.595	-4.322	17.61	1.187	0.2352
12	12:20361033:C:T	20361033	T	ADD	1536	6.745	5.68	-4.388	17.88	1.187	0.2352
12	12:31402690:G:A	31402690	A	ADD	1536	6.371	5.364	-4.143	16.89	1.188	0.2352
13	13:25957657:A:G	25957657	A	ADD	1536	-6.873	5.787	-18.22	4.47	-1.188	0.2352
13	13:108635261:A:G	108635261	G	ADD	1536	6.1	5.137	-3.967	16.17	1.188	0.2352
14	14:20785555:C:T	20785555	C	ADD	1536	-5.231	4.405	-13.87	3.403	-1.187	0.2352
14	14:52521243:G:C	52521243	C	ADD	1536	-5	4.21	-13.25	3.252	-1.188	0.2352
14	14:103584068:C:T	103584068	T	ADD	1536	5.233	4.406	-3.403	13.87	1.188	0.2352
16	16:27373964:T:C	27373964	C	ADD	1536	-9.235	7.777	-24.48	6.008	-1.187	0.2352
19	19:58122037:G:A	58122037	A	ADD	1536	8.82	7.428	-5.737	23.38	1.188	0.2352
21	21:18250432:G:A	18250432	A	ADD	1536	-7.555	6.362	-20.02	4.914	-1.188	0.2352
1	1:80654806:C:G	80654806	G	ADD	1536	-5.085	4.282	-13.48	3.308	-1.187	0.2353
2	2:84536960:G:A	84536960	A	ADD	1536	-7.807	6.575	-20.69	5.08	-1.187	0.2353
2	2:137655406:C:T	137655406	T	ADD	1536	8.082	6.807	-5.261	21.42	1.187	0.2353
3	3:127068225:A:G	127068225	A	ADD	1536	5.44	4.583	-3.541	14.42	1.187	0.2353
3	3:158613140:A:G	158613140	A	ADD	1536	8.643	7.28	-5.625	22.91	1.187	0.2353
4	4:5306447:C:T	5306447	T	ADD	1536	-5.562	4.684	-14.74	3.62	-1.187	0.2353
4	4:5307916:A:G	5307916	G	ADD	1536	-5.562	4.684	-14.74	3.62	-1.187	0.2353
4	4:5314025:G:A	5314025	A	ADD	1536	-5.562	4.684	-14.74	3.62	-1.187	0.2353
4	4:5315419:T:C	5315419	C	ADD	1536	-5.562	4.684	-14.74	3.62	-1.187	0.2353
4	4:109856484:G:A	109856484	A	ADD	1536	-10.17	8.569	-26.97	6.622	-1.187	0.2353
4	4:133513767:C:A	133513767	A	ADD	1536	-6.371	5.366	-16.89	4.147	-1.187	0.2353
4	4:155761481:A:G	155761481	G	ADD	1536	-5.938	5.002	-15.74	3.865	-1.187	0.2353
5	5:140752499:G:A	140752499	A	ADD	1536	8.177	6.886	-5.321	21.67	1.187	0.2353
5	5:154105517:C:T	154105517	T	ADD	1536	9.28	7.816	-6.039	24.6	1.187	0.2353
5	5:169332156:A:G	169332156	A	ADD	1536	-5.792	4.879	-15.35	3.77	-1.187	0.2353
6	6:417275:C:T	417275	C	ADD	1536	5.129	4.32	-3.338	13.6	1.187	0.2353
6	6:122482923:C:T	122482923	T	ADD	1536	-10.04	8.458	-26.62	6.537	-1.187	0.2353
6	6:142940525:A:G	142940525	G	ADD	1536	-9.999	8.422	-26.51	6.508	-1.187	0.2353
6	6:142940873:G:T	142940873	T	ADD	1536	-9.999	8.422	-26.51	6.508	-1.187	0.2353
6	6:142941031:G:A	142941031	A	ADD	1536	-9.999	8.422	-26.51	6.508	-1.187	0.2353
6	6:142941060:G:A	142941060	A	ADD	1536	-9.999	8.422	-26.51	6.508	-1.187	0.2353
6	6:142941119:C:T	142941119	T	ADD	1536	-9.999	8.422	-26.51	6.508	-1.187	0.2353
6	6:142941286:G:T	142941286	T	ADD	1536	-9.999	8.422	-26.51	6.508	-1.187	0.2353
6	6:142941692:G:T	142941692	T	ADD	1536	-9.999	8.422	-26.51	6.508	-1.187	0.2353
6	6:142941867:A:G	142941867	G	ADD	1536	-9.999	8.422	-26.51	6.508	-1.187	0.2353
6	6:142942176:T:A	142942176	A	ADD	1536	-9.999	8.422	-26.51	6.508	-1.187	0.2353
6	6:142942217:T:C	142942217	C	ADD	1536	-9.999	8.422	-26.51	6.508	-1.187	0.2353
6	6:142942669:C:G	142942669	G	ADD	1536	-9.999	8.422	-26.51	6.508	-1.187	0.2353
6	6:142943613:T:C	142943613	C	ADD	1536	-9.999	8.422	-26.51	6.508	-1.187	0.2353
6	6:142944092:T:A	142944092	A	ADD	1536	-9.999	8.422	-26.51	6.508	-1.187	0.2353
7	7:15331080:A:G	15331080	G	ADD	1536	-6.052	5.098	-16.04	3.94	-1.187	0.2353
7	7:21892683:C:T	21892683	T	ADD	1536	-5.782	4.869	-15.32	3.762	-1.187	0.2353
7	7:26364181:A:G	26364181	G	ADD	1536	6.037	5.084	-3.928	16	1.187	0.2353
7	7:26365442:G:A	26365442	A	ADD	1536	6.037	5.084	-3.928	16	1.187	0.2353
7	7:78553574:A:T	78553574	T	ADD	1536	5.153	4.34	-3.353	13.66	1.187	0.2353
8	8:17279180:G:A	17279180	A	ADD	1536	6.944	5.849	-4.519	18.41	1.187	0.2353
8	8:17279287:T:A	17279287	A	ADD	1536	6.944	5.849	-4.519	18.41	1.187	0.2353
8	8:40668908:G:A	40668908	A	ADD	1536	5.527	4.655	-3.596	14.65	1.187	0.2353
8	8:40669752:A:C	40669752	C	ADD	1536	5.527	4.655	-3.596	14.65	1.187	0.2353
8	8:40672626:G:A	40672626	A	ADD	1536	5.527	4.655	-3.596	14.65	1.187	0.2353
8	8:84624128:T:C	84624128	C	ADD	1536	-5.225	4.401	-13.85	3.401	-1.187	0.2353
8	8:84625338:T:G	84625338	G	ADD	1536	-5.225	4.401	-13.85	3.401	-1.187	0.2353
8	8:84625709:T:C	84625709	C	ADD	1536	-5.225	4.401	-13.85	3.401	-1.187	0.2353
8	8:84625818:T:C	84625818	C	ADD	1536	-5.225	4.401	-13.85	3.401	-1.187	0.2353
8	8:84626294:T:C	84626294	C	ADD	1536	-5.225	4.401	-13.85	3.401	-1.187	0.2353
8	8:84626694:G:C	84626694	C	ADD	1536	-5.225	4.401	-13.85	3.401	-1.187	0.2353
8	8:118247064:G:A	118247064	A	ADD	1536	5.073	4.272	-3.301	13.45	1.187	0.2353
8	8:118250328:G:A	118250328	A	ADD	1536	5.073	4.272	-3.301	13.45	1.187	0.2353
9	9:2948062:G:C	2948062	G	ADD	1536	-5.106	4.301	-13.54	3.323	-1.187	0.2353
9	9:10051592:C:A	10051592	A	ADD	1536	-9.361	7.885	-24.82	6.093	-1.187	0.2353
9	9:10052250:A:G	10052250	G	ADD	1536	-9.361	7.885	-24.82	6.093	-1.187	0.2353
9	9:10053018:A:C	10053018	C	ADD	1536	-9.361	7.885	-24.82	6.093	-1.187	0.2353
9	9:10053253:G:A	10053253	A	ADD	1536	-9.361	7.885	-24.82	6.093	-1.187	0.2353
9	9:10054569:C:G	10054569	G	ADD	1536	-9.361	7.885	-24.82	6.093	-1.187	0.2353
10	10:35952584:A:G	35952584	G	ADD	1536	-5.384	4.535	-14.27	3.504	-1.187	0.2353
11	11:99699775:A:G	99699775	A	ADD	1536	6.227	5.245	-4.052	16.51	1.187	0.2353
11	11:110728610:G:T	110728610	T	ADD	1536	5.656	4.764	-3.681	14.99	1.187	0.2353
11	11:119943918:A:G	119943918	G	ADD	1536	5.016	4.225	-3.265	13.3	1.187	0.2353
11	11:134533704:T:C	134533704	C	ADD	1536	-5.647	4.756	-14.97	3.675	-1.187	0.2353
11	11:134533774:C:T	134533774	T	ADD	1536	-5.647	4.756	-14.97	3.675	-1.187	0.2353
12	12:56369911:A:G	56369911	G	ADD	1536	-6.08	5.121	-16.12	3.957	-1.187	0.2353
12	12:56381484:A:C	56381484	C	ADD	1536	-6.08	5.121	-16.12	3.957	-1.187	0.2353
12	12:56381916:A:G	56381916	G	ADD	1536	-6.08	5.121	-16.12	3.957	-1.187	0.2353
12	12:56384687:T:C	56384687	C	ADD	1536	-6.08	5.121	-16.12	3.957	-1.187	0.2353
13	13:42447488:T:C	42447488	C	ADD	1536	-5.271	4.44	-13.97	3.431	-1.187	0.2353
13	13:42448781:T:C	42448781	C	ADD	1536	-5.271	4.44	-13.97	3.431	-1.187	0.2353
13	13:42453848:C:T	42453848	T	ADD	1536	-5.271	4.44	-13.97	3.431	-1.187	0.2353
13	13:42459650:G:A	42459650	A	ADD	1536	-5.271	4.44	-13.97	3.431	-1.187	0.2353
13	13:42461622:C:T	42461622	T	ADD	1536	-5.271	4.44	-13.97	3.431	-1.187	0.2353
13	13:42464071:T:G	42464071	G	ADD	1536	-5.271	4.44	-13.97	3.431	-1.187	0.2353
13	13:42466892:A:G	42466892	G	ADD	1536	-5.271	4.44	-13.97	3.431	-1.187	0.2353
13	13:42472921:G:A	42472921	A	ADD	1536	-5.271	4.44	-13.97	3.431	-1.187	0.2353
13	13:42480173:G:T	42480173	T	ADD	1536	-5.271	4.44	-13.97	3.431	-1.187	0.2353
13	13:42489501:C:T	42489501	T	ADD	1536	-5.271	4.44	-13.97	3.431	-1.187	0.2353
13	13:42493025:G:A	42493025	A	ADD	1536	-5.271	4.44	-13.97	3.431	-1.187	0.2353
13	13:42501483:T:G	42501483	G	ADD	1536	-5.271	4.44	-13.97	3.431	-1.187	0.2353
14	14:51394606:A:G	51394606	G	ADD	1536	-9.418	7.932	-24.96	6.128	-1.187	0.2353
14	14:92681258:C:A	92681258	A	ADD	1536	9.574	8.064	-6.231	25.38	1.187	0.2353
14	14:92691016:G:C	92691016	C	ADD	1536	9.574	8.064	-6.231	25.38	1.187	0.2353
14	14:92693951:G:A	92693951	A	ADD	1536	9.574	8.064	-6.231	25.38	1.187	0.2353
16	16:5075633:G:A	5075633	A	ADD	1536	7.017	5.91	-4.566	18.6	1.187	0.2353
18	18:10340807:T:C	10340807	C	ADD	1536	-5.563	4.686	-14.75	3.621	-1.187	0.2353
19	19:493430:T:C	493430	C	ADD	1536	9.278	7.815	-6.039	24.59	1.187	0.2353
22	22:45596506:A:G	45596506	A	ADD	1536	6.81	5.736	-4.432	18.05	1.187	0.2353
1	1:42134604:G:A	42134604	A	ADD	1536	-5.079	4.279	-13.47	3.307	-1.187	0.2354
1	1:65990422:C:T	65990422	T	ADD	1536	-9.158	7.715	-24.28	5.962	-1.187	0.2354
1	1:208525020:G:A	208525020	A	ADD	1536	5.193	4.375	-3.382	13.77	1.187	0.2354
2	2:443399:A:G	443399	G	ADD	1536	-5.222	4.399	-13.84	3.4	-1.187	0.2354
2	2:43140961:C:T	43140961	T	ADD	1536	-5.268	4.438	-13.97	3.43	-1.187	0.2354
2	2:47649315:C:G	47649315	G	ADD	1536	-7.382	6.22	-19.57	4.808	-1.187	0.2354
2	2:47650244:C:A	47650244	A	ADD	1536	-7.382	6.22	-19.57	4.808	-1.187	0.2354
2	2:80200617:A:T	80200617	T	ADD	1536	10.1	8.506	-6.575	26.77	1.187	0.2354
2	2:80201155:C:A	80201155	A	ADD	1536	10.1	8.506	-6.575	26.77	1.187	0.2354
2	2:168967639:T:C	168967639	C	ADD	1536	4.984	4.199	-3.245	13.21	1.187	0.2354
2	2:168970163:G:C	168970163	C	ADD	1536	4.984	4.199	-3.245	13.21	1.187	0.2354
2	2:168970501:T:C	168970501	C	ADD	1536	4.984	4.199	-3.245	13.21	1.187	0.2354
2	2:168971832:A:G	168971832	G	ADD	1536	4.984	4.199	-3.245	13.21	1.187	0.2354
2	2:168972174:G:C	168972174	C	ADD	1536	4.984	4.199	-3.245	13.21	1.187	0.2354
2	2:239655018:C:T	239655018	T	ADD	1536	-8.515	7.173	-22.57	5.544	-1.187	0.2354
3	3:29455233:G:T	29455233	T	ADD	1536	-5.671	4.777	-15.03	3.692	-1.187	0.2354
4	4:76428917:A:T	76428917	A	ADD	1536	-5.166	4.352	-13.7	3.364	-1.187	0.2354
5	5:23108429:A:G	23108429	G	ADD	1536	-6.322	5.326	-16.76	4.117	-1.187	0.2354
5	5:23123496:A:G	23123496	G	ADD	1536	-6.322	5.326	-16.76	4.117	-1.187	0.2354
5	5:23125220:A:C	23125220	C	ADD	1536	-6.322	5.326	-16.76	4.117	-1.187	0.2354
5	5:66287598:A:G	66287598	A	ADD	1536	7.454	6.279	-4.852	19.76	1.187	0.2354
5	5:137016586:G:A	137016586	G	ADD	1536	-10.15	8.547	-26.9	6.606	-1.187	0.2354
6	6:97440588:A:G	97440588	A	ADD	1536	-4.97	4.187	-13.18	3.236	-1.187	0.2354
6	6:97446307:G:A	97446307	G	ADD	1536	-4.97	4.187	-13.18	3.236	-1.187	0.2354
6	6:97453445:A:G	97453445	A	ADD	1536	-4.97	4.187	-13.18	3.236	-1.187	0.2354
6	6:97454117:G:A	97454117	G	ADD	1536	-4.97	4.187	-13.18	3.236	-1.187	0.2354
6	6:112679304:G:A	112679304	A	ADD	1536	5.396	4.545	-3.513	14.3	1.187	0.2354
6	6:112680420:G:A	112680420	A	ADD	1536	5.396	4.545	-3.513	14.3	1.187	0.2354
6	6:112683392:G:A	112683392	A	ADD	1536	5.396	4.545	-3.513	14.3	1.187	0.2354
6	6:152372542:C:A	152372542	A	ADD	1536	5.427	4.572	-3.533	14.39	1.187	0.2354
6	6:166590870:C:T	166590870	T	ADD	1536	5.543	4.669	-3.609	14.7	1.187	0.2354
6	6:166591927:G:A	166591927	A	ADD	1536	5.543	4.669	-3.609	14.7	1.187	0.2354
6	6:170543755:T:A	170543755	A	ADD	1536	5.222	4.4	-3.401	13.85	1.187	0.2354
7	7:96946523:C:T	96946523	T	ADD	1536	4.891	4.12	-3.184	12.97	1.187	0.2354
7	7:108019844:C:T	108019844	T	ADD	1536	-5.057	4.26	-13.41	3.293	-1.187	0.2354
8	8:10309771:A:G	10309771	G	ADD	1536	5.19	4.373	-3.38	13.76	1.187	0.2354
8	8:11624416:C:G	11624416	G	ADD	1536	6.424	5.412	-4.183	17.03	1.187	0.2354
8	8:13837062:A:G	13837062	A	ADD	1536	5.627	4.741	-3.665	14.92	1.187	0.2354
8	8:24713452:G:A	24713452	A	ADD	1536	-7.275	6.129	-19.29	4.737	-1.187	0.2354
8	8:74030836:G:A	74030836	A	ADD	1536	5.724	4.822	-3.728	15.18	1.187	0.2354
9	9:109014185:A:G	109014185	G	ADD	1536	-5.063	4.265	-13.42	3.296	-1.187	0.2354
9	9:118699819:A:G	118699819	G	ADD	1536	-7.571	6.379	-20.07	4.931	-1.187	0.2354
10	10:43358147:A:T	43358147	T	ADD	1536	6.132	5.166	-3.993	16.26	1.187	0.2354
10	10:108238326:A:G	108238326	A	ADD	1536	-5.26	4.431	-13.95	3.425	-1.187	0.2354
10	10:115125026:A:G	115125026	G	ADD	1536	-7.664	6.456	-20.32	4.99	-1.187	0.2354
11	11:42744657:T:G	42744657	G	ADD	1536	9.065	7.638	-5.904	24.03	1.187	0.2354
11	11:42745497:T:C	42745497	C	ADD	1536	9.065	7.638	-5.904	24.03	1.187	0.2354
11	11:42746100:C:T	42746100	T	ADD	1536	9.065	7.638	-5.904	24.03	1.187	0.2354
11	11:42746274:C:T	42746274	T	ADD	1536	9.065	7.638	-5.904	24.03	1.187	0.2354
11	11:42746594:C:T	42746594	T	ADD	1536	9.065	7.638	-5.904	24.03	1.187	0.2354
11	11:42747661:C:T	42747661	T	ADD	1536	9.065	7.638	-5.904	24.03	1.187	0.2354
11	11:42747810:A:G	42747810	G	ADD	1536	9.065	7.638	-5.904	24.03	1.187	0.2354
11	11:42747880:T:C	42747880	C	ADD	1536	9.065	7.638	-5.904	24.03	1.187	0.2354
11	11:42748414:C:T	42748414	T	ADD	1536	9.065	7.638	-5.904	24.03	1.187	0.2354
11	11:42748557:A:G	42748557	G	ADD	1536	9.065	7.638	-5.904	24.03	1.187	0.2354
11	11:42748900:A:T	42748900	T	ADD	1536	9.065	7.638	-5.904	24.03	1.187	0.2354
11	11:42749248:G:T	42749248	T	ADD	1536	9.065	7.638	-5.904	24.03	1.187	0.2354
11	11:42749276:G:A	42749276	A	ADD	1536	9.065	7.638	-5.904	24.03	1.187	0.2354
11	11:42749609:G:A	42749609	A	ADD	1536	9.065	7.638	-5.904	24.03	1.187	0.2354
11	11:42750035:C:A	42750035	A	ADD	1536	9.065	7.638	-5.904	24.03	1.187	0.2354
11	11:42750861:A:G	42750861	G	ADD	1536	9.065	7.638	-5.904	24.03	1.187	0.2354
11	11:42750980:T:C	42750980	C	ADD	1536	9.065	7.638	-5.904	24.03	1.187	0.2354
11	11:42751125:A:G	42751125	G	ADD	1536	9.065	7.638	-5.904	24.03	1.187	0.2354
11	11:42751150:C:T	42751150	T	ADD	1536	9.065	7.638	-5.904	24.03	1.187	0.2354
11	11:42751992:C:A	42751992	A	ADD	1536	9.065	7.638	-5.904	24.03	1.187	0.2354
11	11:42752039:A:G	42752039	G	ADD	1536	9.065	7.638	-5.904	24.03	1.187	0.2354
11	11:42752277:T:C	42752277	C	ADD	1536	9.065	7.638	-5.904	24.03	1.187	0.2354
11	11:42752448:T:G	42752448	G	ADD	1536	9.065	7.638	-5.904	24.03	1.187	0.2354
11	11:42752738:A:G	42752738	G	ADD	1536	9.065	7.638	-5.904	24.03	1.187	0.2354
11	11:42753074:G:A	42753074	A	ADD	1536	9.065	7.638	-5.904	24.03	1.187	0.2354
11	11:42753392:T:G	42753392	G	ADD	1536	9.065	7.638	-5.904	24.03	1.187	0.2354
11	11:42753972:C:T	42753972	T	ADD	1536	9.065	7.638	-5.904	24.03	1.187	0.2354
11	11:42754046:T:C	42754046	C	ADD	1536	9.065	7.638	-5.904	24.03	1.187	0.2354
11	11:42754173:G:T	42754173	T	ADD	1536	9.065	7.638	-5.904	24.03	1.187	0.2354
11	11:42759792:G:T	42759792	T	ADD	1536	9.065	7.638	-5.904	24.03	1.187	0.2354
11	11:127185188:T:G	127185188	G	ADD	1536	5.603	4.721	-3.649	14.86	1.187	0.2354
11	11:132857120:G:A	132857120	A	ADD	1536	-5.851	4.93	-15.51	3.811	-1.187	0.2354
11	11:132857896:G:A	132857896	A	ADD	1536	-5.851	4.93	-15.51	3.811	-1.187	0.2354
12	12:114461170:A:G	114461170	G	ADD	1536	-5.723	4.821	-15.17	3.726	-1.187	0.2354
13	13:45679452:T:G	45679452	G	ADD	1536	5.991	5.047	-3.901	15.88	1.187	0.2354
13	13:60018618:C:A	60018618	A	ADD	1536	-8.608	7.251	-22.82	5.605	-1.187	0.2354
14	14:62529574:G:A	62529574	A	ADD	1536	-6.007	5.061	-15.93	3.912	-1.187	0.2354
15	15:29230735:A:G	29230735	A	ADD	1536	5.033	4.239	-3.276	13.34	1.187	0.2354
15	15:29232437:T:C	29232437	T	ADD	1536	5.033	4.239	-3.276	13.34	1.187	0.2354
15	15:29234808:A:G	29234808	A	ADD	1536	5.033	4.239	-3.276	13.34	1.187	0.2354
15	15:29234864:T:C	29234864	T	ADD	1536	5.033	4.239	-3.276	13.34	1.187	0.2354
15	15:29237866:C:T	29237866	C	ADD	1536	5.033	4.239	-3.276	13.34	1.187	0.2354
15	15:29237963:T:C	29237963	T	ADD	1536	5.033	4.239	-3.276	13.34	1.187	0.2354
15	15:29237985:G:A	29237985	G	ADD	1536	5.033	4.239	-3.276	13.34	1.187	0.2354
15	15:29238108:A:T	29238108	A	ADD	1536	5.033	4.239	-3.276	13.34	1.187	0.2354
15	15:29238202:T:C	29238202	T	ADD	1536	5.033	4.239	-3.276	13.34	1.187	0.2354
15	15:29238573:G:A	29238573	G	ADD	1536	5.033	4.239	-3.276	13.34	1.187	0.2354
15	15:29239474:T:C	29239474	T	ADD	1536	5.033	4.239	-3.276	13.34	1.187	0.2354
15	15:29239510:A:G	29239510	A	ADD	1536	5.033	4.239	-3.276	13.34	1.187	0.2354
15	15:29239925:C:A	29239925	C	ADD	1536	5.033	4.239	-3.276	13.34	1.187	0.2354
15	15:29240657:G:A	29240657	G	ADD	1536	5.033	4.239	-3.276	13.34	1.187	0.2354
15	15:29240836:T:C	29240836	T	ADD	1536	5.033	4.239	-3.276	13.34	1.187	0.2354
15	15:94114384:A:C	94114384	A	ADD	1536	5.332	4.492	-3.473	14.14	1.187	0.2354
15	15:99359559:A:G	99359559	A	ADD	1536	-7.292	6.143	-19.33	4.747	-1.187	0.2354
18	18:29299321:A:G	29299321	G	ADD	1536	-8.118	6.839	-21.52	5.286	-1.187	0.2354
18	18:64970003:A:G	64970003	G	ADD	1536	-4.981	4.197	-13.21	3.244	-1.187	0.2354
20	20:15289701:G:A	15289701	A	ADD	1536	10.19	8.583	-6.634	27.01	1.187	0.2354
20	20:17077510:G:A	17077510	A	ADD	1536	6.971	5.873	-4.54	18.48	1.187	0.2354
21	21:38127227:A:G	38127227	G	ADD	1536	11.48	9.67	-7.474	30.43	1.187	0.2354
1	1:77477215:A:G	77477215	G	ADD	1536	5.888	4.961	-3.836	15.61	1.187	0.2355
1	1:209992539:C:T	209992539	T	ADD	1536	5.26	4.432	-3.427	13.95	1.187	0.2355
1	1:216188600:G:A	216188600	A	ADD	1536	10.77	9.074	-7.016	28.55	1.187	0.2355
1	1:237725934:G:A	237725934	G	ADD	1536	-4.993	4.208	-13.24	3.254	-1.187	0.2355
2	2:58116201:A:G	58116201	G	ADD	1536	5.892	4.965	-3.839	15.62	1.187	0.2355
2	2:58118626:G:A	58118626	A	ADD	1536	5.892	4.965	-3.839	15.62	1.187	0.2355
2	2:58119475:G:A	58119475	A	ADD	1536	5.892	4.965	-3.839	15.62	1.187	0.2355
2	2:62632157:A:G	62632157	G	ADD	1536	-8.523	7.181	-22.6	5.552	-1.187	0.2355
2	2:195226605:A:C	195226605	C	ADD	1536	6.447	5.433	-4.2	17.1	1.187	0.2355
2	2:234255547:G:A	234255547	A	ADD	1536	4.97	4.188	-3.239	13.18	1.187	0.2355
3	3:33093628:A:C	33093628	A	ADD	1536	5.018	4.229	-3.27	13.31	1.187	0.2355
3	3:86858039:C:A	86858039	A	ADD	1536	5.676	4.783	-3.698	15.05	1.187	0.2355
3	3:158625128:C:T	158625128	T	ADD	1536	-6.353	5.353	-16.85	4.139	-1.187	0.2355
3	3:192020055:G:T	192020055	T	ADD	1536	-6.513	5.487	-17.27	4.243	-1.187	0.2355
4	4:18792185:G:A	18792185	A	ADD	1536	5.652	4.763	-3.683	14.99	1.187	0.2355
4	4:18793342:A:G	18793342	G	ADD	1536	5.652	4.763	-3.683	14.99	1.187	0.2355
4	4:31381690:T:G	31381690	G	ADD	1536	6.612	5.571	-4.307	17.53	1.187	0.2355
4	4:127628916:G:A	127628916	A	ADD	1536	6.082	5.125	-3.962	16.13	1.187	0.2355
4	4:165289018:T:G	165289018	G	ADD	1536	7.971	6.716	-5.192	21.13	1.187	0.2355
4	4:184565186:G:A	184565186	A	ADD	1536	-9.775	8.237	-25.92	6.37	-1.187	0.2355
5	5:11441822:A:G	11441822	G	ADD	1536	-8.428	7.103	-22.35	5.493	-1.187	0.2355
5	5:124591789:C:A	124591789	A	ADD	1536	-6.038	5.088	-16.01	3.934	-1.187	0.2355
5	5:163518598:A:G	163518598	G	ADD	1536	5.364	4.521	-3.496	14.22	1.187	0.2355
6	6:3370863:C:T	3370863	T	ADD	1536	5.579	4.701	-3.635	14.79	1.187	0.2355
6	6:165341169:T:G	165341169	T	ADD	1536	-5.075	4.276	-13.46	3.306	-1.187	0.2355
7	7:76044746:T:G	76044746	G	ADD	1536	7.798	6.571	-5.081	20.68	1.187	0.2355
7	7:143110762:G:A	143110762	G	ADD	1536	-5.049	4.254	-13.39	3.289	-1.187	0.2355
8	8:15237756:G:T	15237756	T	ADD	1536	8.858	7.464	-5.771	23.49	1.187	0.2355
8	8:19995717:G:A	19995717	G	ADD	1536	5.112	4.307	-3.331	13.55	1.187	0.2355
8	8:138455566:G:C	138455566	C	ADD	1536	6.755	5.691	-4.4	17.91	1.187	0.2355
8	8:138547140:T:C	138547140	C	ADD	1536	6.77	5.704	-4.411	17.95	1.187	0.2355
9	9:9104869:A:G	9104869	G	ADD	1536	6.131	5.166	-3.994	16.26	1.187	0.2355
9	9:112713842:G:A	112713842	A	ADD	1536	5.535	4.664	-3.606	14.68	1.187	0.2355
9	9:112716164:G:A	112716164	A	ADD	1536	5.535	4.664	-3.606	14.68	1.187	0.2355
10	10:78635278:A:T	78635278	A	ADD	1536	-4.997	4.21	-13.25	3.255	-1.187	0.2355
10	10:94479107:A:G	94479107	A	ADD	1536	-6.813	5.741	-18.07	4.439	-1.187	0.2355
11	11:5486290:T:G	5486290	G	ADD	1536	-7.528	6.344	-19.96	4.905	-1.187	0.2355
11	11:5486367:C:T	5486367	T	ADD	1536	-7.528	6.344	-19.96	4.905	-1.187	0.2355
11	11:12944196:A:T	12944196	T	ADD	1536	-5.146	4.336	-13.64	3.352	-1.187	0.2355
11	11:12944448:A:G	12944448	G	ADD	1536	-5.146	4.336	-13.64	3.352	-1.187	0.2355
11	11:12944946:C:T	12944946	T	ADD	1536	-5.146	4.336	-13.64	3.352	-1.187	0.2355
11	11:12945058:T:G	12945058	G	ADD	1536	-5.146	4.336	-13.64	3.352	-1.187	0.2355
11	11:12945128:G:A	12945128	A	ADD	1536	-5.146	4.336	-13.64	3.352	-1.187	0.2355
11	11:12945331:G:A	12945331	A	ADD	1536	-5.146	4.336	-13.64	3.352	-1.187	0.2355
11	11:21416762:T:C	21416762	C	ADD	1536	9.509	8.012	-6.195	25.21	1.187	0.2355
11	11:21420669:A:G	21420669	G	ADD	1536	9.509	8.012	-6.195	25.21	1.187	0.2355
11	11:21421826:T:C	21421826	C	ADD	1536	9.509	8.012	-6.195	25.21	1.187	0.2355
11	11:65621995:G:A	65621995	A	ADD	1536	5.683	4.788	-3.701	15.07	1.187	0.2355
11	11:99193546:A:C	99193546	C	ADD	1536	-10.19	8.59	-27.03	6.642	-1.187	0.2355
11	11:99197707:C:T	99197707	T	ADD	1536	-10.19	8.59	-27.03	6.642	-1.187	0.2355
12	12:25062084:G:A	25062084	G	ADD	1536	-5.015	4.225	-13.3	3.267	-1.187	0.2355
12	12:116002390:T:G	116002390	G	ADD	1536	6.563	5.53	-4.276	17.4	1.187	0.2355
12	12:131617309:T:C	131617309	C	ADD	1536	-5.116	4.311	-13.56	3.334	-1.187	0.2355
13	13:95613366:G:A	95613366	G	ADD	1536	10.62	8.953	-6.923	28.17	1.187	0.2355
14	14:88049175:T:C	88049175	C	ADD	1536	-6.751	5.688	-17.9	4.398	-1.187	0.2355
15	15:59515767:G:A	59515767	G	ADD	1536	5.392	4.544	-3.513	14.3	1.187	0.2355
16	16:11238783:G:A	11238783	A	ADD	1536	5.965	5.027	-3.887	15.82	1.187	0.2355
16	16:19193876:G:A	19193876	A	ADD	1536	-7.497	6.318	-19.88	4.885	-1.187	0.2355
18	18:69090628:G:C	69090628	G	ADD	1536	-4.968	4.186	-13.17	3.237	-1.187	0.2355
18	18:69092633:C:T	69092633	C	ADD	1536	-4.968	4.186	-13.17	3.237	-1.187	0.2355
18	18:74768669:G:A	74768669	A	ADD	1536	5.055	4.26	-3.294	13.4	1.187	0.2355
19	19:58117083:A:G	58117083	G	ADD	1536	5.359	4.515	-3.491	14.21	1.187	0.2355
21	21:43190352:A:G	43190352	G	ADD	1536	-5.231	4.408	-13.87	3.408	-1.187	0.2355
1	1:42468673:T:G	42468673	G	ADD	1536	-5.933	5	-15.73	3.866	-1.187	0.2356
1	1:42477251:T:C	42477251	C	ADD	1536	-5.933	5	-15.73	3.866	-1.187	0.2356
1	1:42480391:G:C	42480391	C	ADD	1536	-5.933	5	-15.73	3.866	-1.187	0.2356
1	1:42486816:T:C	42486816	C	ADD	1536	-5.933	5	-15.73	3.866	-1.187	0.2356
1	1:42486843:A:G	42486843	G	ADD	1536	-5.933	5	-15.73	3.866	-1.187	0.2356
1	1:42492994:C:T	42492994	T	ADD	1536	-5.933	5	-15.73	3.866	-1.187	0.2356
1	1:57297421:G:A	57297421	A	ADD	1536	-6.86	5.782	-18.19	4.472	-1.186	0.2356
1	1:110349288:A:G	110349288	G	ADD	1536	-6.606	5.568	-17.52	4.306	-1.187	0.2356
1	1:162940076:G:A	162940076	A	ADD	1536	-9.437	7.954	-25.03	6.153	-1.186	0.2356
1	1:162940744:A:G	162940744	G	ADD	1536	-9.437	7.954	-25.03	6.153	-1.186	0.2356
1	1:162941533:G:T	162941533	T	ADD	1536	-9.437	7.954	-25.03	6.153	-1.186	0.2356
1	1:162942392:C:T	162942392	T	ADD	1536	-9.437	7.954	-25.03	6.153	-1.186	0.2356
1	1:162944305:T:C	162944305	C	ADD	1536	-9.437	7.954	-25.03	6.153	-1.186	0.2356
1	1:162944811:A:G	162944811	G	ADD	1536	-9.437	7.954	-25.03	6.153	-1.186	0.2356
1	1:167763151:A:G	167763151	G	ADD	1536	-5.203	4.386	-13.8	3.393	-1.186	0.2356
1	1:238575979:G:A	238575979	G	ADD	1536	10.19	8.587	-6.641	27.02	1.187	0.2356
2	2:174281372:A:G	174281372	A	ADD	1536	-4.969	4.188	-13.18	3.239	-1.187	0.2356
3	3:6532997:T:G	6532997	G	ADD	1536	6.318	5.325	-4.119	16.75	1.186	0.2356
3	3:6533025:T:C	6533025	C	ADD	1536	6.318	5.325	-4.119	16.75	1.186	0.2356
3	3:6533138:A:G	6533138	G	ADD	1536	6.318	5.325	-4.119	16.75	1.186	0.2356
3	3:21625101:G:A	21625101	G	ADD	1536	5.192	4.376	-3.385	13.77	1.186	0.2356
3	3:65976683:G:T	65976683	T	ADD	1536	-8.824	7.437	-23.4	5.753	-1.186	0.2356
3	3:68460925:C:T	68460925	T	ADD	1536	9.673	8.153	-6.307	25.65	1.186	0.2356
3	3:141039247:G:A	141039247	A	ADD	1536	-8.814	7.427	-23.37	5.744	-1.187	0.2356
3	3:141043763:C:A	141043763	A	ADD	1536	-8.814	7.427	-23.37	5.744	-1.187	0.2356
4	4:5338838:T:A	5338838	A	ADD	1536	8.875	7.479	-5.784	23.53	1.187	0.2356
4	4:5339235:C:T	5339235	T	ADD	1536	8.875	7.479	-5.784	23.53	1.187	0.2356
4	4:5339258:C:A	5339258	A	ADD	1536	8.875	7.479	-5.784	23.53	1.187	0.2356
4	4:21187857:C:A	21187857	A	ADD	1536	6.464	5.448	-4.213	17.14	1.187	0.2356
4	4:21188185:G:A	21188185	A	ADD	1536	6.464	5.448	-4.213	17.14	1.187	0.2356
4	4:21188503:C:A	21188503	A	ADD	1536	6.464	5.448	-4.213	17.14	1.187	0.2356
4	4:44750235:G:A	44750235	A	ADD	1536	7.352	6.197	-4.793	19.5	1.186	0.2356
4	4:44751834:T:G	44751834	G	ADD	1536	7.352	6.197	-4.793	19.5	1.186	0.2356
4	4:44754359:A:G	44754359	G	ADD	1536	7.352	6.197	-4.793	19.5	1.186	0.2356
4	4:169613857:T:C	169613857	C	ADD	1536	5.492	4.628	-3.579	14.56	1.187	0.2356
6	6:152373162:G:C	152373162	C	ADD	1536	5.426	4.573	-3.537	14.39	1.187	0.2356
7	7:7335781:T:C	7335781	C	ADD	1536	-6.216	5.239	-16.48	4.053	-1.186	0.2356
8	8:59684180:A:C	59684180	A	ADD	1536	6.699	5.646	-4.366	17.76	1.187	0.2356
9	9:29668844:G:T	29668844	T	ADD	1536	-5.093	4.293	-13.51	3.321	-1.186	0.2356
11	11:105670554:A:G	105670554	G	ADD	1536	-10.95	9.231	-29.05	7.138	-1.187	0.2356
11	11:105680677:C:G	105680677	G	ADD	1536	-10.95	9.231	-29.05	7.138	-1.187	0.2356
11	11:105682873:A:T	105682873	T	ADD	1536	-10.95	9.231	-29.05	7.138	-1.187	0.2356
11	11:125101432:T:C	125101432	C	ADD	1536	-5.439	4.584	-14.42	3.546	-1.186	0.2356
11	11:127613968:C:A	127613968	A	ADD	1536	-5.089	4.289	-13.49	3.317	-1.187	0.2356
12	12:19209267:A:G	19209267	G	ADD	1536	7.055	5.946	-4.6	18.71	1.186	0.2356
12	12:90729452:T:G	90729452	G	ADD	1536	5.097	4.295	-3.322	13.52	1.187	0.2356
13	13:90724010:T:C	90724010	C	ADD	1536	-5.968	5.03	-15.83	3.89	-1.187	0.2356
13	13:90724775:T:C	90724775	C	ADD	1536	-5.968	5.03	-15.83	3.89	-1.187	0.2356
13	13:90729353:C:T	90729353	T	ADD	1536	-5.968	5.03	-15.83	3.89	-1.187	0.2356
13	13:90729613:C:A	90729613	A	ADD	1536	-5.968	5.03	-15.83	3.89	-1.187	0.2356
13	13:90735790:A:G	90735790	G	ADD	1536	-5.968	5.03	-15.83	3.89	-1.187	0.2356
14	14:54883458:A:T	54883458	T	ADD	1536	5.838	4.921	-3.806	15.48	1.187	0.2356
14	14:79840960:C:T	79840960	T	ADD	1536	6.602	5.563	-4.302	17.51	1.187	0.2356
14	14:83420514:G:A	83420514	G	ADD	1536	-5.122	4.317	-13.58	3.339	-1.186	0.2356
14	14:83420793:G:A	83420793	G	ADD	1536	-5.122	4.317	-13.58	3.339	-1.186	0.2356
16	16:51578703:A:G	51578703	G	ADD	1536	9.028	7.609	-5.886	23.94	1.186	0.2356
16	16:64846515:G:T	64846515	T	ADD	1536	-8.03	6.768	-21.29	5.234	-1.187	0.2356
17	17:14753470:G:A	14753470	A	ADD	1536	5.476	4.615	-3.569	14.52	1.187	0.2356
18	18:21574459:A:G	21574459	A	ADD	1536	-5.156	4.345	-13.67	3.361	-1.186	0.2356
19	19:58123695:T:C	58123695	C	ADD	1536	5.357	4.515	-3.493	14.21	1.186	0.2356
21	21:47021784:A:G	47021784	G	ADD	1536	5.037	4.245	-3.283	13.36	1.186	0.2356
22	22:32813600:T:C	32813600	C	ADD	1536	-9.791	8.252	-25.96	6.383	-1.186	0.2356
1	1:62691723:G:C	62691723	C	ADD	1536	-6.257	5.275	-16.6	4.081	-1.186	0.2357
1	1:80254368:C:A	80254368	A	ADD	1536	7.547	6.362	-4.922	20.02	1.186	0.2357
1	1:118503830:C:T	118503830	T	ADD	1536	5.617	4.735	-3.664	14.9	1.186	0.2357
1	1:118517195:T:G	118517195	G	ADD	1536	5.617	4.735	-3.664	14.9	1.186	0.2357
1	1:166302696:T:G	166302696	G	ADD	1536	8.802	7.42	-5.741	23.34	1.186	0.2357
1	1:166302697:C:T	166302697	T	ADD	1536	8.802	7.42	-5.741	23.34	1.186	0.2357
1	1:169842669:G:A	169842669	A	ADD	1536	-6.099	5.141	-16.18	3.977	-1.186	0.2357
2	2:23584807:T:C	23584807	C	ADD	1536	9.964	8.399	-6.497	26.42	1.186	0.2357
2	2:23585754:C:T	23585754	T	ADD	1536	9.964	8.399	-6.497	26.42	1.186	0.2357
2	2:23587216:G:A	23587216	A	ADD	1536	9.964	8.399	-6.497	26.42	1.186	0.2357
2	2:23588791:C:T	23588791	T	ADD	1536	9.964	8.399	-6.497	26.42	1.186	0.2357
2	2:29328757:T:G	29328757	G	ADD	1536	7.721	6.508	-5.034	20.48	1.186	0.2357
2	2:29329092:T:G	29329092	G	ADD	1536	7.721	6.508	-5.034	20.48	1.186	0.2357
2	2:160869550:G:A	160869550	A	ADD	1536	10.07	8.485	-6.564	26.7	1.186	0.2357
2	2:207568611:A:G	207568611	G	ADD	1536	5.768	4.863	-3.763	15.3	1.186	0.2357
3	3:24654976:A:T	24654976	T	ADD	1536	-5.128	4.323	-13.6	3.345	-1.186	0.2357
3	3:24657604:A:T	24657604	T	ADD	1536	-5.128	4.323	-13.6	3.345	-1.186	0.2357
3	3:33093985:A:G	33093985	G	ADD	1536	5.003	4.218	-3.263	13.27	1.186	0.2357
3	3:33094208:G:A	33094208	A	ADD	1536	5.003	4.218	-3.263	13.27	1.186	0.2357
3	3:53845295:C:T	53845295	T	ADD	1536	6.967	5.873	-4.544	18.48	1.186	0.2357
3	3:60428251:G:C	60428251	C	ADD	1536	5.24	4.417	-3.417	13.9	1.186	0.2357
3	3:60429164:T:C	60429164	C	ADD	1536	5.24	4.417	-3.417	13.9	1.186	0.2357
3	3:103115144:A:G	103115144	G	ADD	1536	5.506	4.641	-3.591	14.6	1.186	0.2357
3	3:112807215:A:G	112807215	G	ADD	1536	-5.055	4.261	-13.41	3.297	-1.186	0.2357
3	3:173640904:G:A	173640904	A	ADD	1536	-5.467	4.609	-14.5	3.566	-1.186	0.2357
4	4:4734740:G:T	4734740	T	ADD	1536	-6.886	5.805	-18.26	4.491	-1.186	0.2357
4	4:18788457:T:C	18788457	C	ADD	1536	5.656	4.768	-3.689	15	1.186	0.2357
4	4:18788741:C:A	18788741	A	ADD	1536	5.656	4.768	-3.689	15	1.186	0.2357
4	4:18788928:C:A	18788928	A	ADD	1536	5.656	4.768	-3.689	15	1.186	0.2357
4	4:18789126:T:C	18789126	C	ADD	1536	5.656	4.768	-3.689	15	1.186	0.2357
4	4:18789708:A:C	18789708	C	ADD	1536	5.656	4.768	-3.689	15	1.186	0.2357
4	4:18789799:T:C	18789799	C	ADD	1536	5.656	4.768	-3.689	15	1.186	0.2357
4	4:18790399:T:C	18790399	C	ADD	1536	5.656	4.768	-3.689	15	1.186	0.2357
4	4:18790590:T:C	18790590	C	ADD	1536	5.656	4.768	-3.689	15	1.186	0.2357
4	4:18790875:C:G	18790875	G	ADD	1536	5.656	4.768	-3.689	15	1.186	0.2357
4	4:18790919:C:T	18790919	T	ADD	1536	5.656	4.768	-3.689	15	1.186	0.2357
4	4:18791266:T:G	18791266	G	ADD	1536	5.656	4.768	-3.689	15	1.186	0.2357
4	4:82025809:C:T	82025809	T	ADD	1536	5.126	4.321	-3.343	13.6	1.186	0.2357
4	4:161865780:C:T	161865780	T	ADD	1536	6.338	5.342	-4.133	16.81	1.186	0.2357
4	4:180894911:G:A	180894911	G	ADD	1536	-4.977	4.196	-13.2	3.246	-1.186	0.2357
4	4:182287004:G:A	182287004	A	ADD	1536	5.843	4.925	-3.811	15.5	1.186	0.2357
5	5:27837594:C:A	27837594	A	ADD	1536	-5.696	4.802	-15.11	3.716	-1.186	0.2357
5	5:129649553:T:G	129649553	G	ADD	1536	-6.492	5.473	-17.22	4.235	-1.186	0.2357
6	6:22625804:C:T	22625804	T	ADD	1536	5.317	4.483	-3.468	14.1	1.186	0.2357
6	6:22625989:T:A	22625989	A	ADD	1536	5.317	4.483	-3.468	14.1	1.186	0.2357
6	6:22626055:G:A	22626055	A	ADD	1536	5.317	4.483	-3.468	14.1	1.186	0.2357
6	6:22626059:A:C	22626059	C	ADD	1536	5.317	4.483	-3.468	14.1	1.186	0.2357
6	6:22626120:G:C	22626120	C	ADD	1536	5.317	4.483	-3.468	14.1	1.186	0.2357
6	6:22626708:G:A	22626708	A	ADD	1536	5.317	4.483	-3.468	14.1	1.186	0.2357
6	6:22629131:T:C	22629131	C	ADD	1536	5.317	4.483	-3.468	14.1	1.186	0.2357
6	6:22629698:A:G	22629698	G	ADD	1536	5.317	4.483	-3.468	14.1	1.186	0.2357
6	6:71991816:T:G	71991816	G	ADD	1536	-5.981	5.042	-15.86	3.902	-1.186	0.2357
6	6:71996789:G:A	71996789	A	ADD	1536	-5.981	5.042	-15.86	3.902	-1.186	0.2357
6	6:75550013:C:T	75550013	T	ADD	1536	-6.51	5.487	-17.26	4.245	-1.186	0.2357
6	6:75552218:T:C	75552218	C	ADD	1536	-6.51	5.487	-17.26	4.245	-1.186	0.2357
6	6:82485389:A:T	82485389	T	ADD	1536	5.039	4.248	-3.287	13.36	1.186	0.2357
6	6:82485390:T:A	82485390	A	ADD	1536	5.039	4.248	-3.287	13.36	1.186	0.2357
7	7:10886340:C:T	10886340	C	ADD	1536	6.498	5.477	-4.237	17.23	1.186	0.2357
7	7:17509069:C:G	17509069	G	ADD	1536	-9.673	8.155	-25.66	6.31	-1.186	0.2357
7	7:17509750:G:A	17509750	A	ADD	1536	-9.673	8.155	-25.66	6.31	-1.186	0.2357
7	7:25330454:A:G	25330454	G	ADD	1536	8.789	7.409	-5.733	23.31	1.186	0.2357
7	7:52887243:A:G	52887243	G	ADD	1536	-6.816	5.746	-18.08	4.446	-1.186	0.2357
7	7:52887460:C:T	52887460	T	ADD	1536	-6.816	5.746	-18.08	4.446	-1.186	0.2357
7	7:52887897:G:T	52887897	T	ADD	1536	-6.816	5.746	-18.08	4.446	-1.186	0.2357
7	7:52887979:C:T	52887979	T	ADD	1536	-6.816	5.746	-18.08	4.446	-1.186	0.2357
7	7:52894757:G:A	52894757	A	ADD	1536	-6.816	5.746	-18.08	4.446	-1.186	0.2357
7	7:52896567:G:A	52896567	A	ADD	1536	-6.816	5.746	-18.08	4.446	-1.186	0.2357
7	7:52897931:C:T	52897931	T	ADD	1536	-6.816	5.746	-18.08	4.446	-1.186	0.2357
7	7:52903632:T:C	52903632	C	ADD	1536	-6.816	5.746	-18.08	4.446	-1.186	0.2357
8	8:32533316:A:G	32533316	G	ADD	1536	5.712	4.816	-3.726	15.15	1.186	0.2357
8	8:104191077:T:C	104191077	C	ADD	1536	5.021	4.233	-3.275	13.32	1.186	0.2357
9	9:87868485:T:C	87868485	C	ADD	1536	-5.499	4.635	-14.58	3.586	-1.186	0.2357
9	9:87873908:G:C	87873908	C	ADD	1536	-5.499	4.635	-14.58	3.586	-1.186	0.2357
9	9:118253881:G:C	118253881	C	ADD	1536	-5.047	4.254	-13.39	3.291	-1.186	0.2357
9	9:118255516:G:A	118255516	A	ADD	1536	-5.047	4.254	-13.39	3.291	-1.186	0.2357
10	10:34576089:A:G	34576089	G	ADD	1536	5.094	4.294	-3.323	13.51	1.186	0.2357
11	11:5212017:G:A	5212017	A	ADD	1536	7.822	6.594	-5.103	20.75	1.186	0.2357
11	11:35709501:G:A	35709501	A	ADD	1536	-6.419	5.411	-17.02	4.186	-1.186	0.2357
11	11:63852949:T:G	63852949	G	ADD	1536	-5.786	4.878	-15.35	3.774	-1.186	0.2357
11	11:100729086:A:G	100729086	G	ADD	1536	-5.5	4.637	-14.59	3.588	-1.186	0.2357
11	11:115045002:T:G	115045002	G	ADD	1536	-5.582	4.705	-14.8	3.641	-1.186	0.2357
11	11:125972714:G:T	125972714	T	ADD	1536	-5.162	4.352	-13.69	3.367	-1.186	0.2357
12	12:63033196:G:A	63033196	A	ADD	1536	7.217	6.084	-4.708	19.14	1.186	0.2357
12	12:98102764:G:T	98102764	T	ADD	1536	6.436	5.426	-4.198	17.07	1.186	0.2357
12	12:105357980:T:G	105357980	G	ADD	1536	6.42	5.412	-4.188	17.03	1.186	0.2357
12	12:105358875:G:A	105358875	A	ADD	1536	6.42	5.412	-4.188	17.03	1.186	0.2357
12	12:105359456:C:T	105359456	T	ADD	1536	6.42	5.412	-4.188	17.03	1.186	0.2357
12	12:105362207:G:T	105362207	T	ADD	1536	6.42	5.412	-4.188	17.03	1.186	0.2357
12	12:105363196:C:T	105363196	T	ADD	1536	6.42	5.412	-4.188	17.03	1.186	0.2357
12	12:105364455:A:G	105364455	G	ADD	1536	6.42	5.412	-4.188	17.03	1.186	0.2357
12	12:105365702:G:T	105365702	T	ADD	1536	6.42	5.412	-4.188	17.03	1.186	0.2357
12	12:105366800:C:T	105366800	T	ADD	1536	6.42	5.412	-4.188	17.03	1.186	0.2357
12	12:105367056:A:T	105367056	T	ADD	1536	6.42	5.412	-4.188	17.03	1.186	0.2357
12	12:105367136:G:T	105367136	T	ADD	1536	6.42	5.412	-4.188	17.03	1.186	0.2357
12	12:105367538:T:C	105367538	C	ADD	1536	6.42	5.412	-4.188	17.03	1.186	0.2357
12	12:105367616:A:C	105367616	C	ADD	1536	6.42	5.412	-4.188	17.03	1.186	0.2357
12	12:105368727:A:G	105368727	G	ADD	1536	6.42	5.412	-4.188	17.03	1.186	0.2357
12	12:105373823:T:A	105373823	A	ADD	1536	6.42	5.412	-4.188	17.03	1.186	0.2357
12	12:105374137:A:G	105374137	G	ADD	1536	6.42	5.412	-4.188	17.03	1.186	0.2357
12	12:105374678:G:A	105374678	A	ADD	1536	6.42	5.412	-4.188	17.03	1.186	0.2357
12	12:105374991:G:A	105374991	A	ADD	1536	6.42	5.412	-4.188	17.03	1.186	0.2357
12	12:105375631:T:G	105375631	G	ADD	1536	6.42	5.412	-4.188	17.03	1.186	0.2357
12	12:105375660:T:A	105375660	A	ADD	1536	6.42	5.412	-4.188	17.03	1.186	0.2357
12	12:105376472:C:T	105376472	T	ADD	1536	6.42	5.412	-4.188	17.03	1.186	0.2357
12	12:105379674:G:A	105379674	A	ADD	1536	6.42	5.412	-4.188	17.03	1.186	0.2357
12	12:105382878:T:C	105382878	C	ADD	1536	6.42	5.412	-4.188	17.03	1.186	0.2357
13	13:34828797:A:G	34828797	G	ADD	1536	7.94	6.693	-5.178	21.06	1.186	0.2357
13	13:44755071:T:C	44755071	C	ADD	1536	-5.066	4.27	-13.43	3.303	-1.186	0.2357
14	14:27987280:A:T	27987280	T	ADD	1536	7.126	6.007	-4.648	18.9	1.186	0.2357
14	14:92937293:C:T	92937293	C	ADD	1536	5.134	4.328	-3.348	13.62	1.186	0.2357
15	15:42101694:G:A	42101694	A	ADD	1536	7.424	6.258	-4.842	19.69	1.186	0.2357
15	15:62293125:A:G	62293125	G	ADD	1536	6.496	5.476	-4.237	17.23	1.186	0.2357
15	15:62294601:A:G	62294601	G	ADD	1536	6.496	5.476	-4.237	17.23	1.186	0.2357
17	17:4964618:C:T	4964618	T	ADD	1536	-5.855	4.936	-15.53	3.819	-1.186	0.2357
17	17:4964929:A:G	4964929	G	ADD	1536	-5.855	4.936	-15.53	3.819	-1.186	0.2357
17	17:4964930:T:C	4964930	C	ADD	1536	-5.855	4.936	-15.53	3.819	-1.186	0.2357
19	19:42084586:G:A	42084586	A	ADD	1536	-5.204	4.387	-13.8	3.394	-1.186	0.2357
20	20:58236452:A:G	58236452	G	ADD	1536	5.531	4.662	-3.607	14.67	1.186	0.2357
1	1:20227998:T:C	20227998	C	ADD	1536	9.212	7.766	-6.01	24.43	1.186	0.2358
1	1:31073169:C:A	31073169	A	ADD	1536	6.811	5.742	-4.444	18.07	1.186	0.2358
1	1:246400471:A:G	246400471	A	ADD	1536	-5.008	4.223	-13.28	3.268	-1.186	0.2358
2	2:929491:G:A	929491	A	ADD	1536	5.07	4.274	-3.308	13.45	1.186	0.2358
2	2:7535305:C:A	7535305	A	ADD	1536	-5.063	4.269	-13.43	3.304	-1.186	0.2358
2	2:107202028:C:T	107202028	T	ADD	1536	5.414	4.565	-3.532	14.36	1.186	0.2358
2	2:166754553:A:G	166754553	G	ADD	1536	5.146	4.339	-3.359	13.65	1.186	0.2358
2	2:216532840:G:A	216532840	A	ADD	1536	6.577	5.546	-4.293	17.45	1.186	0.2358
2	2:216532958:C:A	216532958	A	ADD	1536	6.577	5.546	-4.293	17.45	1.186	0.2358
3	3:28803503:A:G	28803503	G	ADD	1536	-9.664	8.148	-25.63	6.305	-1.186	0.2358
3	3:53691276:G:A	53691276	A	ADD	1536	8.768	7.393	-5.723	23.26	1.186	0.2358
3	3:64929457:G:C	64929457	C	ADD	1536	-6.527	5.503	-17.31	4.258	-1.186	0.2358
3	3:158548180:T:A	158548180	A	ADD	1536	6.468	5.453	-4.22	17.16	1.186	0.2358
3	3:158551078:T:C	158551078	C	ADD	1536	6.468	5.453	-4.22	17.16	1.186	0.2358
3	3:158551289:G:A	158551289	A	ADD	1536	6.468	5.453	-4.22	17.16	1.186	0.2358
3	3:194798161:A:G	194798161	A	ADD	1536	5.097	4.297	-3.325	13.52	1.186	0.2358
4	4:88811174:T:C	88811174	C	ADD	1536	-5.083	4.286	-13.48	3.317	-1.186	0.2358
4	4:88815551:T:C	88815551	C	ADD	1536	-5.083	4.286	-13.48	3.317	-1.186	0.2358
5	5:2371482:G:A	2371482	A	ADD	1536	6.539	5.513	-4.266	17.34	1.186	0.2358
5	5:8042435:T:C	8042435	C	ADD	1536	-10.35	8.73	-27.46	6.757	-1.186	0.2358
5	5:8042457:C:T	8042457	T	ADD	1536	-10.35	8.73	-27.46	6.757	-1.186	0.2358
5	5:8042776:A:G	8042776	G	ADD	1536	-10.35	8.73	-27.46	6.757	-1.186	0.2358
5	5:8042899:C:T	8042899	T	ADD	1536	-10.35	8.73	-27.46	6.757	-1.186	0.2358
5	5:8043021:A:G	8043021	G	ADD	1536	-10.35	8.73	-27.46	6.757	-1.186	0.2358
5	5:8043403:G:C	8043403	C	ADD	1536	-10.35	8.73	-27.46	6.757	-1.186	0.2358
5	5:8043639:A:G	8043639	G	ADD	1536	-10.35	8.73	-27.46	6.757	-1.186	0.2358
5	5:8043760:A:G	8043760	G	ADD	1536	-10.35	8.73	-27.46	6.757	-1.186	0.2358
5	5:8043844:G:A	8043844	A	ADD	1536	-10.35	8.73	-27.46	6.757	-1.186	0.2358
5	5:8043907:G:A	8043907	A	ADD	1536	-10.35	8.73	-27.46	6.757	-1.186	0.2358
5	5:8044037:A:G	8044037	G	ADD	1536	-10.35	8.73	-27.46	6.757	-1.186	0.2358
5	5:8044162:A:G	8044162	G	ADD	1536	-10.35	8.73	-27.46	6.757	-1.186	0.2358
5	5:8044382:C:T	8044382	T	ADD	1536	-10.35	8.73	-27.46	6.757	-1.186	0.2358
5	5:8044443:T:C	8044443	C	ADD	1536	-10.35	8.73	-27.46	6.757	-1.186	0.2358
5	5:8044805:G:A	8044805	A	ADD	1536	-10.35	8.73	-27.46	6.757	-1.186	0.2358
5	5:8045279:C:T	8045279	T	ADD	1536	-10.35	8.73	-27.46	6.757	-1.186	0.2358
5	5:8045286:G:A	8045286	A	ADD	1536	-10.35	8.73	-27.46	6.757	-1.186	0.2358
5	5:8045423:T:C	8045423	C	ADD	1536	-10.35	8.73	-27.46	6.757	-1.186	0.2358
5	5:8045493:A:G	8045493	G	ADD	1536	-10.35	8.73	-27.46	6.757	-1.186	0.2358
5	5:8045686:T:C	8045686	C	ADD	1536	-10.35	8.73	-27.46	6.757	-1.186	0.2358
5	5:8046191:A:G	8046191	G	ADD	1536	-10.35	8.73	-27.46	6.757	-1.186	0.2358
5	5:8046290:C:T	8046290	T	ADD	1536	-10.35	8.73	-27.46	6.757	-1.186	0.2358
5	5:8046475:T:C	8046475	C	ADD	1536	-10.35	8.73	-27.46	6.757	-1.186	0.2358
5	5:8046792:T:C	8046792	C	ADD	1536	-10.35	8.73	-27.46	6.757	-1.186	0.2358
5	5:8046796:C:T	8046796	T	ADD	1536	-10.35	8.73	-27.46	6.757	-1.186	0.2358
5	5:8046870:T:C	8046870	C	ADD	1536	-10.35	8.73	-27.46	6.757	-1.186	0.2358
5	5:8047148:T:A	8047148	A	ADD	1536	-10.35	8.73	-27.46	6.757	-1.186	0.2358
5	5:8047822:G:A	8047822	A	ADD	1536	-10.35	8.73	-27.46	6.757	-1.186	0.2358
5	5:8047973:T:C	8047973	C	ADD	1536	-10.35	8.73	-27.46	6.757	-1.186	0.2358
5	5:8047994:C:T	8047994	T	ADD	1536	-10.35	8.73	-27.46	6.757	-1.186	0.2358
5	5:8048084:C:G	8048084	G	ADD	1536	-10.35	8.73	-27.46	6.757	-1.186	0.2358
5	5:79950512:A:G	79950512	G	ADD	1536	-5.16	4.351	-13.69	3.367	-1.186	0.2358
6	6:90253867:G:C	90253867	C	ADD	1536	5.652	4.766	-3.689	14.99	1.186	0.2358
6	6:110610579:A:G	110610579	G	ADD	1536	7.482	6.308	-4.882	19.85	1.186	0.2358
6	6:141910117:T:C	141910117	C	ADD	1536	-5.236	4.415	-13.89	3.417	-1.186	0.2358
6	6:141911476:C:T	141911476	T	ADD	1536	-5.236	4.415	-13.89	3.417	-1.186	0.2358
6	6:141913940:G:A	141913940	A	ADD	1536	-5.236	4.415	-13.89	3.417	-1.186	0.2358
6	6:141916520:C:T	141916520	T	ADD	1536	-5.236	4.415	-13.89	3.417	-1.186	0.2358
6	6:141918502:T:C	141918502	C	ADD	1536	-5.236	4.415	-13.89	3.417	-1.186	0.2358
6	6:141919054:G:A	141919054	A	ADD	1536	-5.236	4.415	-13.89	3.417	-1.186	0.2358
6	6:141923994:A:C	141923994	C	ADD	1536	-5.236	4.415	-13.89	3.417	-1.186	0.2358
6	6:141925892:A:T	141925892	T	ADD	1536	-5.236	4.415	-13.89	3.417	-1.186	0.2358
6	6:141929466:C:T	141929466	T	ADD	1536	-5.236	4.415	-13.89	3.417	-1.186	0.2358
6	6:141930580:T:G	141930580	G	ADD	1536	-5.236	4.415	-13.89	3.417	-1.186	0.2358
6	6:148213642:A:G	148213642	G	ADD	1536	5.496	4.634	-3.587	14.58	1.186	0.2358
6	6:149624638:T:C	149624638	T	ADD	1536	-4.974	4.194	-13.19	3.246	-1.186	0.2358
6	6:152356270:A:G	152356270	G	ADD	1536	5.511	4.646	-3.596	14.62	1.186	0.2358
6	6:161369728:T:A	161369728	T	ADD	1536	5.384	4.54	-3.514	14.28	1.186	0.2358
7	7:16982831:G:A	16982831	G	ADD	1536	-5.806	4.895	-15.4	3.789	-1.186	0.2358
7	7:130086925:G:A	130086925	A	ADD	1536	9.21	7.766	-6.011	24.43	1.186	0.2358
7	7:154384697:G:A	154384697	A	ADD	1536	-7.566	6.379	-20.07	4.937	-1.186	0.2358
8	8:10304211:C:T	10304211	T	ADD	1536	-5.833	4.919	-15.47	3.807	-1.186	0.2358
8	8:51987081:G:A	51987081	A	ADD	1536	-7.252	6.115	-19.24	4.733	-1.186	0.2358
8	8:69435996:G:A	69435996	A	ADD	1536	5.165	4.355	-3.371	13.7	1.186	0.2358
10	10:44604395:G:A	44604395	A	ADD	1536	-5.257	4.432	-13.94	3.43	-1.186	0.2358
10	10:59938336:A:G	59938336	G	ADD	1536	-6.795	5.73	-18.02	4.435	-1.186	0.2358
11	11:37874636:C:T	37874636	T	ADD	1536	7.449	6.28	-4.86	19.76	1.186	0.2358
11	11:37876644:A:G	37876644	G	ADD	1536	7.449	6.28	-4.86	19.76	1.186	0.2358
12	12:117836812:C:A	117836812	A	ADD	1536	-8.425	7.104	-22.35	5.497	-1.186	0.2358
12	12:124278263:T:C	124278263	C	ADD	1536	-10.25	8.643	-27.19	6.689	-1.186	0.2358
13	13:84894610:A:G	84894610	A	ADD	1536	-5.115	4.312	-13.57	3.337	-1.186	0.2358
14	14:35926979:T:C	35926979	C	ADD	1536	-5.715	4.819	-15.16	3.73	-1.186	0.2358
14	14:35926996:A:G	35926996	G	ADD	1536	-5.715	4.819	-15.16	3.73	-1.186	0.2358
14	14:52519254:A:G	52519254	G	ADD	1536	-4.991	4.208	-13.24	3.256	-1.186	0.2358
17	17:26822072:G:T	26822072	T	ADD	1536	-5.711	4.815	-15.15	3.726	-1.186	0.2358
17	17:76543521:A:G	76543521	G	ADD	1536	-6.624	5.584	-17.57	4.322	-1.186	0.2358
19	19:48599395:A:G	48599395	A	ADD	1536	8.307	7.005	-5.422	22.04	1.186	0.2358
20	20:40273150:T:G	40273150	G	ADD	1536	8.777	7.4	-5.726	23.28	1.186	0.2358
21	21:17661418:A:G	17661418	G	ADD	1536	-6.803	5.737	-18.05	4.441	-1.186	0.2358
2	2:46714974:C:A	46714974	C	ADD	1536	5.088	4.291	-3.322	13.5	1.186	0.2359
2	2:49679377:A:T	49679377	T	ADD	1536	6.083	5.131	-3.972	16.14	1.186	0.2359
2	2:49679669:G:A	49679669	A	ADD	1536	6.083	5.131	-3.972	16.14	1.186	0.2359
2	2:49679691:A:T	49679691	T	ADD	1536	6.083	5.131	-3.972	16.14	1.186	0.2359
2	2:49680236:G:A	49680236	A	ADD	1536	6.083	5.131	-3.972	16.14	1.186	0.2359
2	2:181467867:A:G	181467867	G	ADD	1536	5.496	4.635	-3.589	14.58	1.186	0.2359
2	2:181471557:G:A	181471557	A	ADD	1536	5.496	4.635	-3.589	14.58	1.186	0.2359
2	2:220036390:A:G	220036390	G	ADD	1536	5.055	4.263	-3.301	13.41	1.186	0.2359
3	3:3805107:A:C	3805107	C	ADD	1536	-7.803	6.581	-20.7	5.095	-1.186	0.2359
3	3:3805110:A:C	3805110	C	ADD	1536	-7.803	6.581	-20.7	5.095	-1.186	0.2359
3	3:24940236:C:T	24940236	T	ADD	1536	5.522	4.656	-3.604	14.65	1.186	0.2359
3	3:49667342:G:A	49667342	A	ADD	1536	11.8	9.956	-7.708	31.32	1.186	0.2359
3	3:80171159:A:G	80171159	G	ADD	1536	-7.492	6.319	-19.88	4.893	-1.186	0.2359
3	3:80180182:G:A	80180182	A	ADD	1536	-7.492	6.319	-19.88	4.893	-1.186	0.2359
3	3:80189400:A:C	80189400	C	ADD	1536	-7.492	6.319	-19.88	4.893	-1.186	0.2359
3	3:148681703:T:C	148681703	T	ADD	1536	5.305	4.474	-3.464	14.07	1.186	0.2359
3	3:148682504:G:T	148682504	G	ADD	1536	5.305	4.474	-3.464	14.07	1.186	0.2359
3	3:148683977:C:T	148683977	C	ADD	1536	5.305	4.474	-3.464	14.07	1.186	0.2359
3	3:168890231:G:A	168890231	A	ADD	1536	-5.711	4.816	-15.15	3.729	-1.186	0.2359
3	3:193330118:T:G	193330118	G	ADD	1536	-5.33	4.495	-14.14	3.48	-1.186	0.2359
4	4:23968860:C:T	23968860	T	ADD	1536	8.435	7.113	-5.506	22.38	1.186	0.2359
4	4:90663542:T:C	90663542	C	ADD	1536	-5.029	4.242	-13.34	3.284	-1.186	0.2359
4	4:90668614:T:C	90668614	C	ADD	1536	-5.029	4.242	-13.34	3.284	-1.186	0.2359
4	4:90671336:G:A	90671336	A	ADD	1536	-5.029	4.242	-13.34	3.284	-1.186	0.2359
4	4:117638802:G:A	117638802	A	ADD	1536	-6.243	5.265	-16.56	4.076	-1.186	0.2359
5	5:162293912:T:C	162293912	C	ADD	1536	6.387	5.386	-4.17	16.94	1.186	0.2359
5	5:168117118:C:T	168117118	T	ADD	1536	8.782	7.407	-5.735	23.3	1.186	0.2359
5	5:168118143:C:T	168118143	T	ADD	1536	8.782	7.407	-5.735	23.3	1.186	0.2359
6	6:25849779:A:C	25849779	C	ADD	1536	-7.547	6.365	-20.02	4.928	-1.186	0.2359
6	6:26221381:G:A	26221381	A	ADD	1536	10.61	8.948	-6.928	28.15	1.186	0.2359
6	6:26222344:T:A	26222344	A	ADD	1536	10.61	8.948	-6.928	28.15	1.186	0.2359
6	6:26223265:C:A	26223265	A	ADD	1536	10.61	8.948	-6.928	28.15	1.186	0.2359
6	6:26224729:T:C	26224729	C	ADD	1536	10.61	8.948	-6.928	28.15	1.186	0.2359
6	6:26226245:C:T	26226245	T	ADD	1536	10.61	8.948	-6.928	28.15	1.186	0.2359
6	6:26227104:C:T	26227104	T	ADD	1536	10.61	8.948	-6.928	28.15	1.186	0.2359
6	6:26228043:A:T	26228043	T	ADD	1536	10.61	8.948	-6.928	28.15	1.186	0.2359
6	6:26229577:T:G	26229577	G	ADD	1536	10.61	8.948	-6.928	28.15	1.186	0.2359
6	6:26234476:A:C	26234476	C	ADD	1536	10.61	8.948	-6.928	28.15	1.186	0.2359
6	6:26237583:G:A	26237583	A	ADD	1536	10.61	8.948	-6.928	28.15	1.186	0.2359
6	6:153694667:G:A	153694667	A	ADD	1536	-10.2	8.599	-27.05	6.657	-1.186	0.2359
7	7:11829905:T:C	11829905	C	ADD	1536	-8.238	6.947	-21.85	5.378	-1.186	0.2359
8	8:57822720:A:G	57822720	G	ADD	1536	6.51	5.491	-4.251	17.27	1.186	0.2359
8	8:57828757:T:C	57828757	C	ADD	1536	6.51	5.491	-4.251	17.27	1.186	0.2359
8	8:57829162:A:G	57829162	G	ADD	1536	6.51	5.491	-4.251	17.27	1.186	0.2359
8	8:57830091:G:A	57830091	A	ADD	1536	6.51	5.491	-4.251	17.27	1.186	0.2359
8	8:57830515:T:C	57830515	C	ADD	1536	6.51	5.491	-4.251	17.27	1.186	0.2359
8	8:57831858:C:A	57831858	A	ADD	1536	6.51	5.491	-4.251	17.27	1.186	0.2359
8	8:57832087:A:T	57832087	T	ADD	1536	6.51	5.491	-4.251	17.27	1.186	0.2359
8	8:65777600:T:A	65777600	A	ADD	1536	-5.258	4.434	-13.95	3.433	-1.186	0.2359
8	8:73826699:A:T	73826699	T	ADD	1536	-7.11	5.996	-18.86	4.642	-1.186	0.2359
8	8:90624692:A:G	90624692	G	ADD	1536	5.353	4.514	-3.495	14.2	1.186	0.2359
9	9:116382453:C:T	116382453	T	ADD	1536	-6.323	5.333	-16.78	4.129	-1.186	0.2359
10	10:43584039:A:T	43584039	A	ADD	1536	5.185	4.373	-3.386	13.76	1.186	0.2359
10	10:111613163:C:G	111613163	G	ADD	1536	-7.858	6.627	-20.85	5.131	-1.186	0.2359
11	11:19781325:A:G	19781325	A	ADD	1536	-5.074	4.278	-13.46	3.312	-1.186	0.2359
11	11:72286673:G:A	72286673	A	ADD	1536	8.77	7.397	-5.727	23.27	1.186	0.2359
11	11:96898237:A:T	96898237	T	ADD	1536	6.381	5.381	-4.166	16.93	1.186	0.2359
11	11:97537862:C:G	97537862	G	ADD	1536	9.328	7.867	-6.09	24.75	1.186	0.2359
11	11:131376467:G:A	131376467	A	ADD	1536	5.899	4.975	-3.852	15.65	1.186	0.2359
11	11:131377026:T:C	131377026	C	ADD	1536	5.899	4.975	-3.852	15.65	1.186	0.2359
11	11:131377449:C:T	131377449	T	ADD	1536	5.899	4.975	-3.852	15.65	1.186	0.2359
11	11:131378210:A:C	131378210	C	ADD	1536	5.899	4.975	-3.852	15.65	1.186	0.2359
11	11:131379471:A:G	131379471	G	ADD	1536	5.899	4.975	-3.852	15.65	1.186	0.2359
11	11:131379573:C:T	131379573	T	ADD	1536	5.899	4.975	-3.852	15.65	1.186	0.2359
11	11:131379579:C:T	131379579	T	ADD	1536	5.899	4.975	-3.852	15.65	1.186	0.2359
11	11:131380028:C:T	131380028	T	ADD	1536	5.899	4.975	-3.852	15.65	1.186	0.2359
11	11:131380461:C:T	131380461	T	ADD	1536	5.899	4.975	-3.852	15.65	1.186	0.2359
11	11:131380502:A:G	131380502	G	ADD	1536	5.899	4.975	-3.852	15.65	1.186	0.2359
11	11:131381294:C:T	131381294	T	ADD	1536	5.899	4.975	-3.852	15.65	1.186	0.2359
11	11:131382080:G:A	131382080	A	ADD	1536	5.899	4.975	-3.852	15.65	1.186	0.2359
11	11:131382630:G:T	131382630	T	ADD	1536	5.899	4.975	-3.852	15.65	1.186	0.2359
11	11:131383662:A:G	131383662	G	ADD	1536	5.899	4.975	-3.852	15.65	1.186	0.2359
11	11:131386186:G:A	131386186	A	ADD	1536	5.899	4.975	-3.852	15.65	1.186	0.2359
11	11:131386216:A:T	131386216	T	ADD	1536	5.899	4.975	-3.852	15.65	1.186	0.2359
11	11:131386691:C:G	131386691	G	ADD	1536	5.899	4.975	-3.852	15.65	1.186	0.2359
11	11:131388701:C:T	131388701	T	ADD	1536	5.899	4.975	-3.852	15.65	1.186	0.2359
11	11:132853598:A:G	132853598	G	ADD	1536	-5.896	4.972	-15.64	3.849	-1.186	0.2359
11	11:132854556:A:G	132854556	G	ADD	1536	-5.896	4.972	-15.64	3.849	-1.186	0.2359
11	11:132854769:C:T	132854769	T	ADD	1536	-5.896	4.972	-15.64	3.849	-1.186	0.2359
12	12:45943438:C:T	45943438	T	ADD	1536	-5.336	4.5	-14.16	3.485	-1.186	0.2359
12	12:95317957:A:G	95317957	G	ADD	1536	5.542	4.673	-3.617	14.7	1.186	0.2359
13	13:71587469:A:T	71587469	A	ADD	1536	4.988	4.207	-3.257	13.23	1.186	0.2359
13	13:103564566:C:T	103564566	C	ADD	1536	-5.006	4.222	-13.28	3.269	-1.186	0.2359
14	14:86668579:A:G	86668579	G	ADD	1536	5.553	4.683	-3.625	14.73	1.186	0.2359
15	15:79903701:G:A	79903701	A	ADD	1536	-5.737	4.838	-15.22	3.746	-1.186	0.2359
15	15:79903891:G:A	79903891	A	ADD	1536	-5.737	4.838	-15.22	3.746	-1.186	0.2359
15	15:79904324:C:T	79904324	T	ADD	1536	-5.737	4.838	-15.22	3.746	-1.186	0.2359
15	15:79904871:C:T	79904871	T	ADD	1536	-5.737	4.838	-15.22	3.746	-1.186	0.2359
15	15:79905485:G:A	79905485	A	ADD	1536	-5.737	4.838	-15.22	3.746	-1.186	0.2359
15	15:79905715:T:C	79905715	C	ADD	1536	-5.737	4.838	-15.22	3.746	-1.186	0.2359
15	15:79910186:A:G	79910186	G	ADD	1536	5.084	4.287	-3.319	13.49	1.186	0.2359
15	15:87396287:T:A	87396287	A	ADD	1536	5.801	4.893	-3.788	15.39	1.186	0.2359
15	15:89371811:A:G	89371811	G	ADD	1536	-7.47	6.299	-19.82	4.877	-1.186	0.2359
18	18:41165686:G:C	41165686	C	ADD	1536	5.498	4.637	-3.591	14.59	1.186	0.2359
19	19:379164:A:C	379164	C	ADD	1536	9.864	8.318	-6.439	26.17	1.186	0.2359
20	20:24492006:C:A	24492006	C	ADD	1536	5.878	4.957	-3.838	15.59	1.186	0.2359
21	21:41205137:A:G	41205137	G	ADD	1536	8.465	7.139	-5.527	22.46	1.186	0.2359
22	22:49800746:G:A	49800746	A	ADD	1536	11.5	9.699	-7.509	30.51	1.186	0.2359
1	1:59074306:T:C	59074306	C	ADD	1536	7.772	6.555	-5.077	20.62	1.186	0.236
1	1:59074999:A:G	59074999	G	ADD	1536	7.772	6.555	-5.077	20.62	1.186	0.236
1	1:74942557:G:A	74942557	G	ADD	1536	5.351	4.514	-3.496	14.2	1.185	0.236
1	1:198367897:C:A	198367897	A	ADD	1536	7.008	5.911	-4.578	18.59	1.186	0.236
1	1:198368193:G:T	198368193	T	ADD	1536	7.008	5.911	-4.578	18.59	1.186	0.236
1	1:198373326:T:C	198373326	C	ADD	1536	7.008	5.911	-4.578	18.59	1.186	0.236
1	1:203550074:G:A	203550074	A	ADD	1536	-7.762	6.547	-20.59	5.07	-1.186	0.236
1	1:203550701:A:C	203550701	C	ADD	1536	-7.762	6.547	-20.59	5.07	-1.186	0.236
1	1:218034214:C:G	218034214	G	ADD	1536	10.5	8.858	-6.86	27.86	1.186	0.236
2	2:21516348:A:G	21516348	G	ADD	1536	8.082	6.817	-5.279	21.44	1.186	0.236
2	2:21516670:T:C	21516670	C	ADD	1536	8.082	6.817	-5.279	21.44	1.186	0.236
2	2:58417817:A:G	58417817	G	ADD	1536	-9.554	8.058	-25.35	6.241	-1.186	0.236
2	2:67517993:A:G	67517993	G	ADD	1536	10.83	9.133	-7.074	28.73	1.185	0.236
3	3:25184389:A:G	25184389	A	ADD	1536	5.347	4.511	-3.494	14.19	1.185	0.236
3	3:50463935:C:T	50463935	T	ADD	1536	5.957	5.025	-3.891	15.81	1.186	0.236
3	3:121742454:C:G	121742454	G	ADD	1536	-6.129	5.169	-16.26	4.003	-1.186	0.236
3	3:136885894:G:A	136885894	A	ADD	1536	-8.745	7.376	-23.2	5.712	-1.186	0.236
3	3:136892064:G:A	136892064	A	ADD	1536	-8.745	7.376	-23.2	5.712	-1.186	0.236
3	3:151483147:T:C	151483147	C	ADD	1536	-5.738	4.841	-15.23	3.749	-1.185	0.236
3	3:190403157:C:A	190403157	A	ADD	1536	5.501	4.64	-3.594	14.6	1.185	0.236
4	4:97891494:G:A	97891494	A	ADD	1536	-7.103	5.992	-18.85	4.641	-1.185	0.236
4	4:139329089:G:A	139329089	A	ADD	1536	11.09	9.355	-7.245	29.43	1.186	0.236
4	4:139329689:C:T	139329689	T	ADD	1536	11.09	9.355	-7.245	29.43	1.186	0.236
5	5:82401850:G:A	82401850	A	ADD	1536	4.898	4.132	-3.2	13	1.185	0.236
6	6:5831567:G:A	5831567	A	ADD	1536	7.049	5.946	-4.604	18.7	1.186	0.236
6	6:43219443:G:A	43219443	A	ADD	1536	5.006	4.223	-3.27	13.28	1.186	0.236
6	6:47327031:T:C	47327031	T	ADD	1536	5.188	4.377	-3.39	13.77	1.185	0.236
6	6:76215658:T:C	76215658	C	ADD	1536	7.747	6.534	-5.06	20.55	1.186	0.236
6	6:81485130:A:G	81485130	G	ADD	1536	-6.39	5.391	-16.96	4.176	-1.185	0.236
6	6:81486754:A:G	81486754	G	ADD	1536	-6.39	5.391	-16.96	4.176	-1.185	0.236
6	6:81488157:T:C	81488157	C	ADD	1536	-6.39	5.391	-16.96	4.176	-1.185	0.236
6	6:81489865:C:T	81489865	T	ADD	1536	-6.39	5.391	-16.96	4.176	-1.185	0.236
6	6:81491452:G:T	81491452	T	ADD	1536	-6.39	5.391	-16.96	4.176	-1.185	0.236
6	6:81493631:G:C	81493631	C	ADD	1536	-6.39	5.391	-16.96	4.176	-1.185	0.236
6	6:81493677:G:A	81493677	A	ADD	1536	-6.39	5.391	-16.96	4.176	-1.185	0.236
6	6:81504690:A:T	81504690	T	ADD	1536	-6.39	5.391	-16.96	4.176	-1.185	0.236
6	6:81509042:T:C	81509042	C	ADD	1536	-6.39	5.391	-16.96	4.176	-1.185	0.236
6	6:81509972:T:C	81509972	C	ADD	1536	-6.39	5.391	-16.96	4.176	-1.185	0.236
6	6:81510223:T:C	81510223	C	ADD	1536	-6.39	5.391	-16.96	4.176	-1.185	0.236
6	6:81511508:C:A	81511508	A	ADD	1536	-6.39	5.391	-16.96	4.176	-1.185	0.236
6	6:81511670:G:A	81511670	A	ADD	1536	-6.39	5.391	-16.96	4.176	-1.185	0.236
6	6:81511994:C:A	81511994	A	ADD	1536	-6.39	5.391	-16.96	4.176	-1.185	0.236
6	6:81514008:A:G	81514008	G	ADD	1536	-6.39	5.391	-16.96	4.176	-1.185	0.236
6	6:81514298:C:T	81514298	T	ADD	1536	-6.39	5.391	-16.96	4.176	-1.185	0.236
6	6:81514482:T:C	81514482	C	ADD	1536	-6.39	5.391	-16.96	4.176	-1.185	0.236
6	6:81515079:G:T	81515079	T	ADD	1536	-6.39	5.391	-16.96	4.176	-1.185	0.236
7	7:21564733:G:C	21564733	G	ADD	1536	5.11	4.31	-3.338	13.56	1.186	0.236
7	7:63904773:T:G	63904773	T	ADD	1536	5.003	4.22	-3.268	13.27	1.186	0.236
7	7:92647232:C:A	92647232	C	ADD	1536	-10.01	8.447	-26.57	6.542	-1.185	0.236
8	8:15506301:C:G	15506301	G	ADD	1536	8.348	7.042	-5.454	22.15	1.185	0.236
8	8:61764076:A:G	61764076	A	ADD	1536	6.212	5.24	-4.059	16.48	1.185	0.236
9	9:73898499:A:G	73898499	G	ADD	1536	5.06	4.269	-3.306	13.43	1.185	0.236
9	9:73899875:A:G	73899875	G	ADD	1536	5.06	4.269	-3.306	13.43	1.185	0.236
9	9:107257406:T:C	107257406	T	ADD	1536	5.021	4.235	-3.279	13.32	1.186	0.236
9	9:108457806:A:G	108457806	A	ADD	1536	5.161	4.354	-3.372	13.69	1.186	0.236
10	10:23186947:T:C	23186947	C	ADD	1536	-5.325	4.492	-14.13	3.479	-1.185	0.236
10	10:59758875:C:T	59758875	T	ADD	1536	-8.274	6.979	-21.95	5.405	-1.186	0.236
10	10:59758885:A:G	59758885	G	ADD	1536	-8.274	6.979	-21.95	5.405	-1.186	0.236
10	10:59759251:C:T	59759251	T	ADD	1536	-8.274	6.979	-21.95	5.405	-1.186	0.236
10	10:67704329:C:T	67704329	T	ADD	1536	-7.198	6.071	-19.1	4.702	-1.186	0.236
10	10:71584495:C:T	71584495	T	ADD	1536	-6.882	5.805	-18.26	4.495	-1.186	0.236
10	10:98135505:A:T	98135505	A	ADD	1536	-5.222	4.404	-13.85	3.411	-1.186	0.236
11	11:20964530:T:C	20964530	C	ADD	1536	6.216	5.243	-4.06	16.49	1.186	0.236
12	12:61258404:C:T	61258404	T	ADD	1536	9.095	7.672	-5.942	24.13	1.185	0.236
12	12:109890955:G:A	109890955	A	ADD	1536	-7.385	6.229	-19.59	4.825	-1.185	0.236
12	12:130899797:C:A	130899797	A	ADD	1536	-5.603	4.726	-14.87	3.659	-1.186	0.236
12	12:130900205:C:A	130900205	A	ADD	1536	-5.603	4.726	-14.87	3.659	-1.186	0.236
16	16:77062865:G:A	77062865	A	ADD	1536	11.07	9.342	-7.236	29.39	1.185	0.236
16	16:78367089:A:G	78367089	G	ADD	1536	7.718	6.51	-5.041	20.48	1.186	0.236
16	16:78367289:A:C	78367289	C	ADD	1536	7.718	6.51	-5.041	20.48	1.186	0.236
16	16:78368068:C:G	78368068	G	ADD	1536	7.718	6.51	-5.041	20.48	1.186	0.236
16	16:83677930:G:A	83677930	A	ADD	1536	5.472	4.616	-3.575	14.52	1.185	0.236
17	17:50270737:G:A	50270737	G	ADD	1536	-5.13	4.327	-13.61	3.351	-1.186	0.236
18	18:66744807:G:A	66744807	A	ADD	1536	5.363	4.523	-3.502	14.23	1.186	0.236
21	21:28239643:G:A	28239643	A	ADD	1536	6.275	5.293	-4.1	16.65	1.185	0.236
22	22:18118204:G:A	18118204	A	ADD	1536	6.026	5.083	-3.936	15.99	1.186	0.236
1	1:162029846:A:G	162029846	G	ADD	1536	6.266	5.286	-4.095	16.63	1.185	0.2361
2	2:134270455:C:A	134270455	C	ADD	1536	8.808	7.431	-5.757	23.37	1.185	0.2361
2	2:144131703:G:A	144131703	G	ADD	1536	-5.158	4.352	-13.69	3.372	-1.185	0.2361
2	2:196125897:C:A	196125897	A	ADD	1536	-6.531	5.511	-17.33	4.27	-1.185	0.2361
3	3:5349025:G:A	5349025	A	ADD	1536	5.754	4.855	-3.761	15.27	1.185	0.2361
3	3:23158915:C:T	23158915	T	ADD	1536	5.473	4.617	-3.577	14.52	1.185	0.2361
3	3:23158993:C:T	23158993	T	ADD	1536	5.473	4.617	-3.577	14.52	1.185	0.2361
3	3:24295335:C:T	24295335	T	ADD	1536	7.04	5.939	-4.601	18.68	1.185	0.2361
3	3:173642615:A:T	173642615	T	ADD	1536	-5.466	4.611	-14.5	3.572	-1.185	0.2361
4	4:21277609:C:T	21277609	T	ADD	1536	7.474	6.306	-4.884	19.83	1.185	0.2361
4	4:21277772:A:G	21277772	G	ADD	1536	7.474	6.306	-4.884	19.83	1.185	0.2361
4	4:37405022:T:C	37405022	C	ADD	1536	-5.525	4.661	-14.66	3.611	-1.185	0.2361
4	4:151267251:C:T	151267251	T	ADD	1536	6.14	5.181	-4.014	16.29	1.185	0.2361
4	4:175444365:C:T	175444365	T	ADD	1536	-5.374	4.534	-14.26	3.513	-1.185	0.2361
4	4:177308667:A:G	177308667	A	ADD	1536	-9.22	7.778	-24.46	6.025	-1.185	0.2361
4	4:187225304:G:A	187225304	A	ADD	1536	7.034	5.935	-4.598	18.67	1.185	0.2361
6	6:12055959:C:T	12055959	T	ADD	1536	-5.097	4.3	-13.52	3.331	-1.185	0.2361
6	6:72427738:A:G	72427738	A	ADD	1536	5.31	4.48	-3.471	14.09	1.185	0.2361
6	6:72428869:T:A	72428869	A	ADD	1536	5.31	4.48	-3.471	14.09	1.185	0.2361
6	6:72430502:G:A	72430502	G	ADD	1536	5.31	4.48	-3.471	14.09	1.185	0.2361
6	6:72430997:G:A	72430997	G	ADD	1536	5.31	4.48	-3.471	14.09	1.185	0.2361
6	6:72431453:T:C	72431453	T	ADD	1536	5.31	4.48	-3.471	14.09	1.185	0.2361
6	6:72431919:C:T	72431919	C	ADD	1536	5.31	4.48	-3.471	14.09	1.185	0.2361
6	6:72432977:A:C	72432977	A	ADD	1536	5.31	4.48	-3.471	14.09	1.185	0.2361
6	6:72433272:A:T	72433272	A	ADD	1536	5.31	4.48	-3.471	14.09	1.185	0.2361
6	6:72433461:A:G	72433461	A	ADD	1536	5.31	4.48	-3.471	14.09	1.185	0.2361
6	6:72437420:C:G	72437420	C	ADD	1536	5.31	4.48	-3.471	14.09	1.185	0.2361
6	6:72438477:A:G	72438477	A	ADD	1536	5.31	4.48	-3.471	14.09	1.185	0.2361
6	6:72439073:A:G	72439073	A	ADD	1536	5.31	4.48	-3.471	14.09	1.185	0.2361
6	6:72440951:A:C	72440951	A	ADD	1536	5.31	4.48	-3.471	14.09	1.185	0.2361
6	6:72442297:A:G	72442297	G	ADD	1536	5.31	4.48	-3.471	14.09	1.185	0.2361
6	6:72443369:G:A	72443369	G	ADD	1536	5.31	4.48	-3.471	14.09	1.185	0.2361
6	6:72445024:A:G	72445024	G	ADD	1536	5.31	4.48	-3.471	14.09	1.185	0.2361
6	6:91136568:T:G	91136568	G	ADD	1536	9.22	7.78	-6.028	24.47	1.185	0.2361
6	6:91138957:T:C	91138957	C	ADD	1536	9.22	7.78	-6.028	24.47	1.185	0.2361
6	6:101275792:A:C	101275792	C	ADD	1536	-5.087	4.292	-13.5	3.325	-1.185	0.2361
6	6:120957464:G:A	120957464	A	ADD	1536	9.811	8.278	-6.413	26.03	1.185	0.2361
6	6:160448462:G:A	160448462	A	ADD	1536	-6.145	5.184	-16.31	4.016	-1.185	0.2361
8	8:109804351:C:T	109804351	T	ADD	1536	6.884	5.809	-4.5	18.27	1.185	0.2361
8	8:109808251:T:A	109808251	A	ADD	1536	6.884	5.809	-4.5	18.27	1.185	0.2361
9	9:11606029:T:C	11606029	C	ADD	1536	5.958	5.027	-3.894	15.81	1.185	0.2361
9	9:73822776:C:A	73822776	A	ADD	1536	-9.734	8.212	-25.83	6.362	-1.185	0.2361
9	9:73824462:T:C	73824462	C	ADD	1536	-9.734	8.212	-25.83	6.362	-1.185	0.2361
9	9:73826126:G:A	73826126	A	ADD	1536	-9.734	8.212	-25.83	6.362	-1.185	0.2361
9	9:73836180:T:C	73836180	C	ADD	1536	-9.734	8.212	-25.83	6.362	-1.185	0.2361
9	9:73836407:A:T	73836407	T	ADD	1536	-9.734	8.212	-25.83	6.362	-1.185	0.2361
9	9:73837291:G:A	73837291	A	ADD	1536	-9.734	8.212	-25.83	6.362	-1.185	0.2361
9	9:73842879:A:G	73842879	G	ADD	1536	-9.734	8.212	-25.83	6.362	-1.185	0.2361
9	9:73844477:C:T	73844477	T	ADD	1536	-9.734	8.212	-25.83	6.362	-1.185	0.2361
9	9:73849546:A:G	73849546	G	ADD	1536	-9.734	8.212	-25.83	6.362	-1.185	0.2361
9	9:73849966:C:T	73849966	T	ADD	1536	-9.734	8.212	-25.83	6.362	-1.185	0.2361
9	9:73862035:T:C	73862035	C	ADD	1536	-9.734	8.212	-25.83	6.362	-1.185	0.2361
9	9:73864988:C:A	73864988	A	ADD	1536	-9.734	8.212	-25.83	6.362	-1.185	0.2361
9	9:73865021:G:A	73865021	A	ADD	1536	-9.734	8.212	-25.83	6.362	-1.185	0.2361
9	9:73866102:T:C	73866102	C	ADD	1536	-9.734	8.212	-25.83	6.362	-1.185	0.2361
9	9:73868736:G:T	73868736	T	ADD	1536	-9.734	8.212	-25.83	6.362	-1.185	0.2361
9	9:73870347:G:A	73870347	A	ADD	1536	-9.734	8.212	-25.83	6.362	-1.185	0.2361
9	9:73870348:C:G	73870348	G	ADD	1536	-9.734	8.212	-25.83	6.362	-1.185	0.2361
9	9:73873868:T:C	73873868	C	ADD	1536	-9.734	8.212	-25.83	6.362	-1.185	0.2361
9	9:73876198:C:T	73876198	T	ADD	1536	-9.734	8.212	-25.83	6.362	-1.185	0.2361
9	9:73876699:T:G	73876699	G	ADD	1536	-9.734	8.212	-25.83	6.362	-1.185	0.2361
9	9:79527451:G:A	79527451	A	ADD	1536	5.001	4.22	-3.27	13.27	1.185	0.2361
9	9:111469933:G:A	111469933	A	ADD	1536	6.438	5.432	-4.209	17.08	1.185	0.2361
10	10:2498385:A:C	2498385	C	ADD	1536	9.749	8.225	-6.373	25.87	1.185	0.2361
10	10:2498953:A:G	2498953	G	ADD	1536	9.749	8.225	-6.373	25.87	1.185	0.2361
10	10:2502118:T:G	2502118	G	ADD	1536	9.749	8.225	-6.373	25.87	1.185	0.2361
10	10:2503803:T:C	2503803	C	ADD	1536	9.749	8.225	-6.373	25.87	1.185	0.2361
10	10:2505452:C:G	2505452	G	ADD	1536	9.749	8.225	-6.373	25.87	1.185	0.2361
10	10:2507515:C:T	2507515	T	ADD	1536	9.749	8.225	-6.373	25.87	1.185	0.2361
10	10:2517602:A:C	2517602	C	ADD	1536	9.749	8.225	-6.373	25.87	1.185	0.2361
10	10:2520937:T:C	2520937	C	ADD	1536	9.749	8.225	-6.373	25.87	1.185	0.2361
10	10:12530983:A:G	12530983	G	ADD	1536	-4.999	4.218	-13.27	3.267	-1.185	0.2361
10	10:44115637:T:C	44115637	T	ADD	1536	5.111	4.312	-3.341	13.56	1.185	0.2361
10	10:80344742:G:A	80344742	A	ADD	1536	-6.628	5.592	-17.59	4.332	-1.185	0.2361
10	10:92395015:T:C	92395015	C	ADD	1536	6.471	5.459	-4.229	17.17	1.185	0.2361
10	10:92404243:G:A	92404243	A	ADD	1536	6.471	5.459	-4.229	17.17	1.185	0.2361
10	10:132566182:G:A	132566182	A	ADD	1536	-7.454	6.289	-19.78	4.873	-1.185	0.2361
11	11:113892617:A:G	113892617	A	ADD	1536	-6.604	5.572	-17.53	4.317	-1.185	0.2361
12	12:127167867:T:C	127167867	C	ADD	1536	7.2	6.075	-4.707	19.11	1.185	0.2361
13	13:71859791:G:T	71859791	G	ADD	1536	-4.973	4.195	-13.19	3.249	-1.185	0.2361
13	13:114889995:A:G	114889995	G	ADD	1536	-5.257	4.435	-13.95	3.436	-1.185	0.2361
14	14:20901621:A:G	20901621	G	ADD	1536	5.133	4.331	-3.355	13.62	1.185	0.2361
14	14:61328990:A:G	61328990	G	ADD	1536	-6.416	5.413	-17.03	4.193	-1.185	0.2361
14	14:82980414:G:C	82980414	C	ADD	1536	5.571	4.7	-3.641	14.78	1.185	0.2361
14	14:87891698:C:T	87891698	T	ADD	1536	10.42	8.792	-6.812	27.65	1.185	0.2361
16	16:10856535:G:A	10856535	A	ADD	1536	5.722	4.828	-3.741	15.19	1.185	0.2361
16	16:19735625:A:G	19735625	G	ADD	1536	-6.186	5.218	-16.41	4.042	-1.185	0.2361
18	18:30088570:G:A	30088570	G	ADD	1536	-6.799	5.736	-18.04	4.443	-1.185	0.2361
18	18:33285609:A:G	33285609	G	ADD	1536	-5.666	4.78	-15.03	3.703	-1.185	0.2361
18	18:70228923:T:C	70228923	C	ADD	1536	5.068	4.276	-3.312	13.45	1.185	0.2361
21	21:22760574:C:G	22760574	C	ADD	1536	-4.911	4.144	-13.03	3.21	-1.185	0.2361
21	21:22761424:G:A	22761424	G	ADD	1536	-4.911	4.144	-13.03	3.21	-1.185	0.2361
1	1:47639520:C:A	47639520	A	ADD	1536	5.285	4.46	-3.456	14.03	1.185	0.2362
1	1:65930134:G:A	65930134	A	ADD	1536	6.994	5.902	-4.574	18.56	1.185	0.2362
1	1:65931251:T:C	65931251	C	ADD	1536	6.994	5.902	-4.574	18.56	1.185	0.2362
1	1:79999331:T:C	79999331	C	ADD	1536	6.431	5.427	-4.205	17.07	1.185	0.2362
1	1:206737276:A:C	206737276	C	ADD	1536	-10.2	8.611	-27.08	6.673	-1.185	0.2362
1	1:206746125:A:G	206746125	G	ADD	1536	-10.2	8.611	-27.08	6.673	-1.185	0.2362
2	2:201508275:G:T	201508275	T	ADD	1536	-5.66	4.777	-15.02	3.702	-1.185	0.2362
3	3:2306725:T:C	2306725	C	ADD	1536	-5.103	4.306	-13.54	3.336	-1.185	0.2362
3	3:5489802:A:G	5489802	G	ADD	1536	5.043	4.255	-3.297	13.38	1.185	0.2362
3	3:20298583:C:T	20298583	C	ADD	1536	-5.122	4.322	-13.59	3.349	-1.185	0.2362
3	3:23158574:G:A	23158574	A	ADD	1536	5.502	4.643	-3.598	14.6	1.185	0.2362
5	5:1119833:G:A	1119833	A	ADD	1536	7.912	6.677	-5.174	21	1.185	0.2362
5	5:80351165:A:G	80351165	G	ADD	1536	-5.19	4.38	-13.78	3.395	-1.185	0.2362
5	5:165774998:A:G	165774998	G	ADD	1536	6.585	5.557	-4.306	17.48	1.185	0.2362
5	5:165775232:G:A	165775232	A	ADD	1536	6.585	5.557	-4.306	17.48	1.185	0.2362
5	5:173237531:A:G	173237531	A	ADD	1536	5.34	4.507	-3.493	14.17	1.185	0.2362
6	6:66287011:A:C	66287011	C	ADD	1536	-7.864	6.637	-20.87	5.143	-1.185	0.2362
6	6:68950298:C:A	68950298	C	ADD	1536	5.534	4.67	-3.619	14.69	1.185	0.2362
6	6:69585439:G:A	69585439	A	ADD	1536	11.19	9.44	-7.315	29.69	1.185	0.2362
6	6:117703642:A:G	117703642	G	ADD	1536	-7.784	6.569	-20.66	5.091	-1.185	0.2362
6	6:117706414:A:C	117706414	C	ADD	1536	-7.784	6.569	-20.66	5.091	-1.185	0.2362
6	6:117710661:T:C	117710661	C	ADD	1536	-7.784	6.569	-20.66	5.091	-1.185	0.2362
6	6:117711901:C:G	117711901	G	ADD	1536	-7.784	6.569	-20.66	5.091	-1.185	0.2362
8	8:22694108:C:T	22694108	T	ADD	1536	-10.83	9.135	-28.73	7.078	-1.185	0.2362
8	8:97545828:C:T	97545828	T	ADD	1536	-6.137	5.18	-16.29	4.014	-1.185	0.2362
8	8:97546413:T:C	97546413	C	ADD	1536	-6.137	5.18	-16.29	4.014	-1.185	0.2362
8	8:97546489:T:C	97546489	C	ADD	1536	-6.137	5.18	-16.29	4.014	-1.185	0.2362
8	8:115986248:G:C	115986248	C	ADD	1536	5.381	4.541	-3.52	14.28	1.185	0.2362
8	8:115986742:T:A	115986742	A	ADD	1536	5.381	4.541	-3.52	14.28	1.185	0.2362
8	8:115986833:A:G	115986833	G	ADD	1536	5.381	4.541	-3.52	14.28	1.185	0.2362
8	8:115987040:A:G	115987040	G	ADD	1536	5.381	4.541	-3.52	14.28	1.185	0.2362
8	8:115987178:A:G	115987178	G	ADD	1536	5.381	4.541	-3.52	14.28	1.185	0.2362
10	10:109146818:C:T	109146818	T	ADD	1536	5.488	4.631	-3.589	14.56	1.185	0.2362
11	11:20782452:G:A	20782452	G	ADD	1536	-10.39	8.771	-27.58	6.797	-1.185	0.2362
11	11:68030173:C:A	68030173	C	ADD	1536	5.016	4.233	-3.28	13.31	1.185	0.2362
11	11:86380866:A:G	86380866	G	ADD	1536	-6.897	5.82	-18.3	4.511	-1.185	0.2362
11	11:105128418:A:G	105128418	A	ADD	1536	7.43	6.27	-4.859	19.72	1.185	0.2362
11	11:107568034:C:T	107568034	T	ADD	1536	-7.464	6.299	-19.81	4.882	-1.185	0.2362
12	12:62447924:T:C	62447924	T	ADD	1536	5.332	4.499	-3.487	14.15	1.185	0.2362
12	12:62452487:T:A	62452487	T	ADD	1536	5.332	4.499	-3.487	14.15	1.185	0.2362
12	12:62453525:C:T	62453525	C	ADD	1536	5.332	4.499	-3.487	14.15	1.185	0.2362
12	12:62453666:A:T	62453666	A	ADD	1536	5.332	4.499	-3.487	14.15	1.185	0.2362
12	12:62454342:T:C	62454342	T	ADD	1536	5.332	4.499	-3.487	14.15	1.185	0.2362
12	12:81058682:C:T	81058682	T	ADD	1536	6.469	5.459	-4.231	17.17	1.185	0.2362
12	12:81065500:A:G	81065500	G	ADD	1536	6.469	5.459	-4.231	17.17	1.185	0.2362
12	12:116339576:C:T	116339576	T	ADD	1536	7.125	6.012	-4.659	18.91	1.185	0.2362
13	13:29883532:A:G	29883532	G	ADD	1536	-5.634	4.754	-14.95	3.685	-1.185	0.2362
13	13:62614791:T:C	62614791	C	ADD	1536	-9.543	8.053	-25.33	6.241	-1.185	0.2362
15	15:26681145:G:A	26681145	A	ADD	1536	7.062	5.959	-4.618	18.74	1.185	0.2362
16	16:6008475:A:G	6008475	G	ADD	1536	5.565	4.696	-3.639	14.77	1.185	0.2362
18	18:10716160:T:C	10716160	C	ADD	1536	5.308	4.479	-3.471	14.09	1.185	0.2362
18	18:10716228:T:G	10716228	G	ADD	1536	5.308	4.479	-3.471	14.09	1.185	0.2362
18	18:55961054:A:C	55961054	C	ADD	1536	5.785	4.881	-3.783	15.35	1.185	0.2362
20	20:6760201:T:C	6760201	C	ADD	1536	-5.024	4.24	-13.33	3.286	-1.185	0.2362
21	21:18276053:G:A	18276053	A	ADD	1536	-5.316	4.486	-14.11	3.477	-1.185	0.2362
2	2:49340701:G:A	49340701	G	ADD	1536	5.196	4.386	-3.4	13.79	1.185	0.2363
2	2:52874779:C:T	52874779	T	ADD	1536	8.345	7.044	-5.461	22.15	1.185	0.2363
2	2:127048167:C:A	127048167	A	ADD	1536	-5.35	4.516	-14.2	3.501	-1.185	0.2363
2	2:217113435:T:C	217113435	T	ADD	1536	-5.022	4.239	-13.33	3.286	-1.185	0.2363
2	2:217114321:A:G	217114321	A	ADD	1536	-5.022	4.239	-13.33	3.286	-1.185	0.2363
2	2:225365635:C:A	225365635	A	ADD	1536	-5.387	4.547	-14.3	3.524	-1.185	0.2363
2	2:225387522:G:A	225387522	A	ADD	1536	-5.387	4.547	-14.3	3.524	-1.185	0.2363
3	3:5299403:A:G	5299403	G	ADD	1536	-11.1	9.366	-29.45	7.261	-1.185	0.2363
3	3:26696574:A:C	26696574	C	ADD	1536	-5.153	4.349	-13.68	3.372	-1.185	0.2363
3	3:28931644:G:A	28931644	A	ADD	1536	-6.028	5.088	-16	3.944	-1.185	0.2363
3	3:28931855:C:T	28931855	T	ADD	1536	-6.028	5.088	-16	3.944	-1.185	0.2363
3	3:28931916:A:G	28931916	G	ADD	1536	-6.028	5.088	-16	3.944	-1.185	0.2363
3	3:28935316:G:A	28935316	A	ADD	1536	-6.028	5.088	-16	3.944	-1.185	0.2363
3	3:28936109:G:T	28936109	T	ADD	1536	-6.028	5.088	-16	3.944	-1.185	0.2363
3	3:28936836:G:A	28936836	A	ADD	1536	-6.028	5.088	-16	3.944	-1.185	0.2363
3	3:28937397:A:G	28937397	G	ADD	1536	-6.028	5.088	-16	3.944	-1.185	0.2363
3	3:177316085:C:A	177316085	C	ADD	1536	5.38	4.541	-3.52	14.28	1.185	0.2363
4	4:5296413:A:G	5296413	G	ADD	1536	-5.559	4.692	-14.76	3.637	-1.185	0.2363
4	4:5296852:A:G	5296852	G	ADD	1536	-5.559	4.692	-14.76	3.637	-1.185	0.2363
4	4:5301097:C:T	5301097	T	ADD	1536	-5.559	4.692	-14.76	3.637	-1.185	0.2363
4	4:5303506:T:G	5303506	G	ADD	1536	-5.559	4.692	-14.76	3.637	-1.185	0.2363
4	4:5303540:G:A	5303540	A	ADD	1536	-5.559	4.692	-14.76	3.637	-1.185	0.2363
4	4:5304262:A:T	5304262	T	ADD	1536	-5.559	4.692	-14.76	3.637	-1.185	0.2363
4	4:5305129:G:A	5305129	A	ADD	1536	-5.559	4.692	-14.76	3.637	-1.185	0.2363
4	4:44535145:A:G	44535145	G	ADD	1536	-5.369	4.531	-14.25	3.512	-1.185	0.2363
4	4:118605518:A:T	118605518	T	ADD	1536	-7.177	6.058	-19.05	4.696	-1.185	0.2363
4	4:123391678:A:G	123391678	G	ADD	1536	5.316	4.487	-3.479	14.11	1.185	0.2363
5	5:7321970:A:G	7321970	G	ADD	1536	6.653	5.616	-4.354	17.66	1.185	0.2363
6	6:14069643:T:A	14069643	A	ADD	1536	-5.023	4.24	-13.33	3.286	-1.185	0.2363
6	6:53918837:A:C	53918837	C	ADD	1536	-9.445	7.972	-25.07	6.179	-1.185	0.2363
6	6:53920024:T:G	53920024	G	ADD	1536	-9.445	7.972	-25.07	6.179	-1.185	0.2363
6	6:130182769:C:T	130182769	T	ADD	1536	7.515	6.342	-4.916	19.94	1.185	0.2363
7	7:10916784:C:G	10916784	G	ADD	1536	6.724	5.675	-4.399	17.85	1.185	0.2363
7	7:88507480:T:C	88507480	C	ADD	1536	-8.654	7.305	-22.97	5.664	-1.185	0.2363
7	7:156370803:G:A	156370803	A	ADD	1536	5.216	4.402	-3.412	13.84	1.185	0.2363
7	7:158963287:A:G	158963287	A	ADD	1536	-5.788	4.885	-15.36	3.787	-1.185	0.2363
8	8:104191982:G:A	104191982	A	ADD	1536	5.124	4.325	-3.353	13.6	1.185	0.2363
8	8:122322450:A:G	122322450	G	ADD	1536	-6.663	5.624	-17.69	4.36	-1.185	0.2363
9	9:14456738:G:A	14456738	A	ADD	1536	-5.022	4.238	-13.33	3.285	-1.185	0.2363
10	10:11431097:T:C	11431097	C	ADD	1536	-5.092	4.298	-13.52	3.331	-1.185	0.2363
10	10:29295577:G:A	29295577	G	ADD	1536	-4.971	4.196	-13.2	3.253	-1.185	0.2363
10	10:89379300:G:A	89379300	A	ADD	1536	-5.127	4.328	-13.61	3.355	-1.185	0.2363
11	11:19997253:C:G	19997253	G	ADD	1536	-5.283	4.459	-14.02	3.457	-1.185	0.2363
11	11:131375577:C:T	131375577	T	ADD	1536	5.931	5.006	-3.88	15.74	1.185	0.2363
12	12:20403621:A:G	20403621	G	ADD	1536	6.769	5.713	-4.429	17.97	1.185	0.2363
12	12:31877289:G:A	31877289	A	ADD	1536	-6.361	5.369	-16.88	4.161	-1.185	0.2363
12	12:67245278:T:C	67245278	C	ADD	1536	5.202	4.391	-3.405	13.81	1.185	0.2363
12	12:67245592:T:C	67245592	C	ADD	1536	5.202	4.391	-3.405	13.81	1.185	0.2363
12	12:67249748:T:C	67249748	C	ADD	1536	5.202	4.391	-3.405	13.81	1.185	0.2363
12	12:95184885:C:T	95184885	T	ADD	1536	9.642	8.138	-6.308	25.59	1.185	0.2363
12	12:95317819:C:T	95317819	T	ADD	1536	5.536	4.674	-3.623	14.7	1.185	0.2363
12	12:95319285:C:A	95319285	A	ADD	1536	5.536	4.674	-3.623	14.7	1.185	0.2363
12	12:95319407:G:A	95319407	A	ADD	1536	5.536	4.674	-3.623	14.7	1.185	0.2363
12	12:95320287:G:A	95320287	A	ADD	1536	5.536	4.674	-3.623	14.7	1.185	0.2363
12	12:95320436:A:G	95320436	G	ADD	1536	5.536	4.674	-3.623	14.7	1.185	0.2363
12	12:128411545:G:A	128411545	G	ADD	1536	5.408	4.565	-3.538	14.36	1.185	0.2363
12	12:129433857:T:C	129433857	C	ADD	1536	5.446	4.597	-3.564	14.46	1.185	0.2363
13	13:21549885:C:T	21549885	C	ADD	1536	-5.076	4.284	-13.47	3.321	-1.185	0.2363
13	13:43290524:C:T	43290524	T	ADD	1536	7.127	6.015	-4.663	18.92	1.185	0.2363
13	13:43292681:A:G	43292681	G	ADD	1536	7.127	6.015	-4.663	18.92	1.185	0.2363
13	13:85710906:C:A	85710906	A	ADD	1536	-10.83	9.141	-28.74	7.087	-1.185	0.2363
13	13:85814839:T:C	85814839	C	ADD	1536	5.238	4.422	-3.428	13.9	1.185	0.2363
15	15:49222246:A:C	49222246	A	ADD	1536	-5.054	4.265	-13.41	3.306	-1.185	0.2363
16	16:11534348:C:T	11534348	T	ADD	1536	7.324	6.181	-4.791	19.44	1.185	0.2363
16	16:86728016:G:A	86728016	A	ADD	1536	5.37	4.533	-3.514	14.25	1.185	0.2363
18	18:47226943:A:C	47226943	C	ADD	1536	7.704	6.503	-5.041	20.45	1.185	0.2363
20	20:19433660:T:C	19433660	C	ADD	1536	5.04	4.254	-3.298	13.38	1.185	0.2363
20	20:31680234:C:T	31680234	T	ADD	1536	6.86	5.79	-4.489	18.21	1.185	0.2363
20	20:31682778:C:A	31682778	A	ADD	1536	6.86	5.79	-4.489	18.21	1.185	0.2363
1	1:119076921:C:A	119076921	A	ADD	1536	5.182	4.375	-3.393	13.76	1.184	0.2364
1	1:164259156:A:C	164259156	C	ADD	1536	5.279	4.457	-3.456	14.01	1.185	0.2364
2	2:12287032:G:A	12287032	A	ADD	1536	9.221	7.784	-6.036	24.48	1.185	0.2364
2	2:52942961:T:G	52942961	G	ADD	1536	8.849	7.471	-5.794	23.49	1.184	0.2364
2	2:52944178:A:C	52944178	C	ADD	1536	8.849	7.471	-5.794	23.49	1.184	0.2364
2	2:52944681:C:T	52944681	T	ADD	1536	8.849	7.471	-5.794	23.49	1.184	0.2364
2	2:52945018:A:G	52945018	G	ADD	1536	8.849	7.471	-5.794	23.49	1.184	0.2364
2	2:124954858:T:C	124954858	C	ADD	1536	5.066	4.277	-3.317	13.45	1.184	0.2364
2	2:182656582:G:T	182656582	T	ADD	1536	-5.974	5.044	-15.86	3.912	-1.184	0.2364
2	2:217120075:A:G	217120075	G	ADD	1536	5.016	4.235	-3.284	13.32	1.184	0.2364
2	2:217120087:A:G	217120087	G	ADD	1536	5.016	4.235	-3.284	13.32	1.184	0.2364
3	3:1317432:C:T	1317432	T	ADD	1536	7.129	6.018	-4.667	18.92	1.185	0.2364
3	3:10085986:A:G	10085986	G	ADD	1536	9.423	7.955	-6.168	25.01	1.185	0.2364
3	3:125931750:G:A	125931750	G	ADD	1536	-4.935	4.166	-13.1	3.231	-1.185	0.2364
4	4:139602777:G:A	139602777	A	ADD	1536	-6.071	5.126	-16.12	3.975	-1.184	0.2364
4	4:182514887:A:C	182514887	A	ADD	1536	4.988	4.211	-3.266	13.24	1.184	0.2364
4	4:182515074:T:C	182515074	T	ADD	1536	4.988	4.211	-3.266	13.24	1.184	0.2364
5	5:159020223:A:T	159020223	A	ADD	1536	4.981	4.205	-3.261	13.22	1.185	0.2364
5	5:159026689:A:C	159026689	A	ADD	1536	4.981	4.205	-3.261	13.22	1.185	0.2364
5	5:177779843:G:A	177779843	A	ADD	1536	-6.933	5.853	-18.4	4.539	-1.184	0.2364
6	6:30723537:A:G	30723537	G	ADD	1536	6.942	5.86	-4.544	18.43	1.185	0.2364
6	6:30733986:T:C	30733986	T	ADD	1536	7.179	6.061	-4.701	19.06	1.184	0.2364
6	6:31306106:C:T	31306106	T	ADD	1536	6.242	5.269	-4.086	16.57	1.184	0.2364
6	6:31306219:C:T	31306219	T	ADD	1536	6.242	5.269	-4.086	16.57	1.184	0.2364
6	6:123900022:A:G	123900022	A	ADD	1536	5.081	4.289	-3.326	13.49	1.185	0.2364
7	7:11772900:A:T	11772900	A	ADD	1536	5.135	4.335	-3.362	13.63	1.185	0.2364
7	7:19923073:G:A	19923073	A	ADD	1536	5.649	4.77	-3.699	15	1.184	0.2364
7	7:53159865:T:C	53159865	C	ADD	1536	-5.079	4.287	-13.48	3.324	-1.185	0.2364
7	7:103799717:T:C	103799717	C	ADD	1536	-5.685	4.799	-15.09	3.721	-1.185	0.2364
8	8:53011018:A:G	53011018	A	ADD	1536	-11.38	9.602	-30.2	7.445	-1.185	0.2364
8	8:72993015:T:A	72993015	T	ADD	1536	-5.142	4.341	-13.65	3.366	-1.185	0.2364
8	8:75187365:A:G	75187365	G	ADD	1536	-8.098	6.836	-21.5	5.301	-1.185	0.2364
9	9:118121575:C:G	118121575	G	ADD	1536	10.01	8.45	-6.552	26.57	1.185	0.2364
9	9:136471321:T:C	136471321	T	ADD	1536	-5.159	4.356	-13.7	3.378	-1.184	0.2364
10	10:20643267:G:A	20643267	G	ADD	1536	5.201	4.391	-3.405	13.81	1.184	0.2364
10	10:44128542:C:T	44128542	T	ADD	1536	7.045	5.948	-4.612	18.7	1.184	0.2364
10	10:44129260:A:G	44129260	G	ADD	1536	7.045	5.948	-4.612	18.7	1.184	0.2364
10	10:44132099:G:A	44132099	A	ADD	1536	7.045	5.948	-4.612	18.7	1.184	0.2364
10	10:44132505:T:G	44132505	G	ADD	1536	7.045	5.948	-4.612	18.7	1.184	0.2364
10	10:44135402:A:G	44135402	G	ADD	1536	7.045	5.948	-4.612	18.7	1.184	0.2364
10	10:44136445:C:T	44136445	T	ADD	1536	7.045	5.948	-4.612	18.7	1.184	0.2364
10	10:44138523:C:T	44138523	T	ADD	1536	7.045	5.948	-4.612	18.7	1.184	0.2364
10	10:44140326:T:A	44140326	A	ADD	1536	7.045	5.948	-4.612	18.7	1.184	0.2364
10	10:44140333:G:A	44140333	A	ADD	1536	7.045	5.948	-4.612	18.7	1.184	0.2364
10	10:44142382:T:C	44142382	C	ADD	1536	7.045	5.948	-4.612	18.7	1.184	0.2364
11	11:29636269:C:T	29636269	T	ADD	1536	-10.12	8.544	-26.87	6.626	-1.184	0.2364
11	11:29643036:G:A	29643036	A	ADD	1536	-10.12	8.544	-26.87	6.626	-1.184	0.2364
11	11:29643203:C:T	29643203	T	ADD	1536	-10.12	8.544	-26.87	6.626	-1.184	0.2364
11	11:29648617:T:G	29648617	G	ADD	1536	-10.12	8.544	-26.87	6.626	-1.184	0.2364
11	11:29651122:A:G	29651122	G	ADD	1536	-10.12	8.544	-26.87	6.626	-1.184	0.2364
11	11:68852098:C:T	68852098	T	ADD	1536	7.644	6.454	-5.005	20.29	1.184	0.2364
11	11:98893875:T:C	98893875	C	ADD	1536	5.918	4.996	-3.875	15.71	1.184	0.2364
12	12:109602736:C:A	109602736	C	ADD	1536	6.553	5.533	-4.29	17.4	1.184	0.2364
12	12:119440303:G:A	119440303	A	ADD	1536	5.652	4.771	-3.699	15	1.185	0.2364
12	12:119440487:C:T	119440487	T	ADD	1536	5.652	4.771	-3.699	15	1.185	0.2364
13	13:27975549:A:T	27975549	T	ADD	1536	-8.055	6.8	-21.38	5.273	-1.185	0.2364
13	13:27976692:C:T	27976692	T	ADD	1536	-8.055	6.8	-21.38	5.273	-1.185	0.2364
13	13:27979276:A:C	27979276	C	ADD	1536	-8.055	6.8	-21.38	5.273	-1.185	0.2364
13	13:36359974:C:T	36359974	T	ADD	1536	5.214	4.402	-3.414	13.84	1.184	0.2364
14	14:41860852:T:C	41860852	C	ADD	1536	-6.226	5.256	-16.53	4.076	-1.185	0.2364
14	14:41861543:G:A	41861543	A	ADD	1536	-6.226	5.256	-16.53	4.076	-1.185	0.2364
15	15:93131632:G:A	93131632	A	ADD	1536	9.501	8.021	-6.221	25.22	1.184	0.2364
16	16:7064294:A:G	7064294	G	ADD	1536	6.2	5.235	-4.06	16.46	1.184	0.2364
17	17:32134418:G:A	32134418	G	ADD	1536	-5.123	4.325	-13.6	3.354	-1.185	0.2364
18	18:52220014:A:G	52220014	A	ADD	1536	5.523	4.662	-3.615	14.66	1.185	0.2364
18	18:68695915:C:T	68695915	T	ADD	1536	8.986	7.587	-5.883	23.86	1.184	0.2364
18	18:68697794:G:A	68697794	A	ADD	1536	8.986	7.587	-5.883	23.86	1.184	0.2364
18	18:77388875:A:G	77388875	A	ADD	1536	5.029	4.246	-3.293	13.35	1.184	0.2364
19	19:17595700:A:G	17595700	G	ADD	1536	-5.124	4.326	-13.6	3.355	-1.184	0.2364
22	22:19386633:T:C	19386633	C	ADD	1536	5.382	4.543	-3.523	14.29	1.185	0.2364
22	22:19397149:G:A	19397149	A	ADD	1536	5.382	4.543	-3.523	14.29	1.185	0.2364
2	2:30145044:C:G	30145044	G	ADD	1536	-7.181	6.064	-19.07	4.704	-1.184	0.2365
2	2:37139527:T:C	37139527	C	ADD	1536	-8.024	6.776	-21.3	5.257	-1.184	0.2365
2	2:37156933:T:C	37156933	C	ADD	1536	-8.024	6.776	-21.3	5.257	-1.184	0.2365
2	2:46577644:G:A	46577644	A	ADD	1536	8.329	7.034	-5.457	22.12	1.184	0.2365
2	2:240075631:C:T	240075631	T	ADD	1536	-6.833	5.77	-18.14	4.476	-1.184	0.2365
3	3:5531036:C:T	5531036	T	ADD	1536	-5.803	4.901	-15.41	3.802	-1.184	0.2365
3	3:112501357:T:C	112501357	T	ADD	1536	-4.999	4.221	-13.27	3.275	-1.184	0.2365
3	3:129251922:A:T	129251922	A	ADD	1536	5.138	4.338	-3.365	13.64	1.184	0.2365
3	3:155571275:T:C	155571275	C	ADD	1536	6.519	5.505	-4.27	17.31	1.184	0.2365
3	3:155574016:C:A	155574016	A	ADD	1536	6.519	5.505	-4.27	17.31	1.184	0.2365
3	3:155574238:G:T	155574238	T	ADD	1536	6.519	5.505	-4.27	17.31	1.184	0.2365
3	3:155574653:C:A	155574653	A	ADD	1536	6.519	5.505	-4.27	17.31	1.184	0.2365
3	3:155574955:G:A	155574955	A	ADD	1536	6.519	5.505	-4.27	17.31	1.184	0.2365
3	3:155576497:G:A	155576497	A	ADD	1536	6.519	5.505	-4.27	17.31	1.184	0.2365
3	3:155578186:A:G	155578186	G	ADD	1536	6.519	5.505	-4.27	17.31	1.184	0.2365
3	3:155579021:T:C	155579021	C	ADD	1536	6.519	5.505	-4.27	17.31	1.184	0.2365
3	3:155580344:T:C	155580344	C	ADD	1536	6.519	5.505	-4.27	17.31	1.184	0.2365
3	3:155580807:C:T	155580807	T	ADD	1536	6.519	5.505	-4.27	17.31	1.184	0.2365
3	3:155580978:C:A	155580978	A	ADD	1536	6.519	5.505	-4.27	17.31	1.184	0.2365
3	3:155581334:C:T	155581334	T	ADD	1536	6.519	5.505	-4.27	17.31	1.184	0.2365
3	3:155581335:A:G	155581335	G	ADD	1536	6.519	5.505	-4.27	17.31	1.184	0.2365
3	3:155582704:A:G	155582704	G	ADD	1536	6.519	5.505	-4.27	17.31	1.184	0.2365
3	3:170518194:C:A	170518194	A	ADD	1536	5.613	4.74	-3.677	14.9	1.184	0.2365
4	4:21150417:T:G	21150417	G	ADD	1536	6.438	5.437	-4.217	17.09	1.184	0.2365
4	4:21153774:G:A	21153774	A	ADD	1536	6.438	5.437	-4.217	17.09	1.184	0.2365
4	4:21159369:T:C	21159369	C	ADD	1536	6.438	5.437	-4.217	17.09	1.184	0.2365
4	4:21172465:T:C	21172465	C	ADD	1536	6.438	5.437	-4.217	17.09	1.184	0.2365
4	4:30339698:G:T	30339698	T	ADD	1536	-5.118	4.321	-13.59	3.352	-1.184	0.2365
4	4:31180955:C:A	31180955	A	ADD	1536	4.861	4.105	-3.184	12.91	1.184	0.2365
4	4:31181219:A:G	31181219	G	ADD	1536	4.861	4.105	-3.184	12.91	1.184	0.2365
4	4:166450925:C:T	166450925	T	ADD	1536	-8.585	7.249	-22.79	5.623	-1.184	0.2365
5	5:31511923:A:G	31511923	G	ADD	1536	-5.068	4.279	-13.46	3.319	-1.184	0.2365
5	5:124010261:G:A	124010261	A	ADD	1536	5.236	4.422	-3.43	13.9	1.184	0.2365
5	5:127831265:G:C	127831265	C	ADD	1536	8.476	7.156	-5.551	22.5	1.184	0.2365
5	5:127847888:C:T	127847888	T	ADD	1536	8.476	7.156	-5.551	22.5	1.184	0.2365
5	5:127849916:A:G	127849916	G	ADD	1536	8.476	7.156	-5.551	22.5	1.184	0.2365
5	5:127850129:G:T	127850129	T	ADD	1536	8.476	7.156	-5.551	22.5	1.184	0.2365
5	5:127850855:A:G	127850855	G	ADD	1536	8.476	7.156	-5.551	22.5	1.184	0.2365
5	5:127851263:C:T	127851263	T	ADD	1536	8.476	7.156	-5.551	22.5	1.184	0.2365
5	5:127851991:C:G	127851991	G	ADD	1536	8.476	7.156	-5.551	22.5	1.184	0.2365
5	5:127852218:G:A	127852218	A	ADD	1536	8.476	7.156	-5.551	22.5	1.184	0.2365
5	5:127852426:A:T	127852426	T	ADD	1536	8.476	7.156	-5.551	22.5	1.184	0.2365
5	5:127852763:C:T	127852763	T	ADD	1536	8.476	7.156	-5.551	22.5	1.184	0.2365
5	5:127852773:T:C	127852773	C	ADD	1536	8.476	7.156	-5.551	22.5	1.184	0.2365
5	5:127853142:G:A	127853142	A	ADD	1536	8.476	7.156	-5.551	22.5	1.184	0.2365
6	6:426268:A:G	426268	G	ADD	1536	-5.485	4.632	-14.56	3.594	-1.184	0.2365
7	7:33447092:A:G	33447092	G	ADD	1536	-6.474	5.468	-17.19	4.242	-1.184	0.2365
7	7:33447285:G:C	33447285	C	ADD	1536	-6.474	5.468	-17.19	4.242	-1.184	0.2365
7	7:33449891:A:C	33449891	C	ADD	1536	-6.474	5.468	-17.19	4.242	-1.184	0.2365
7	7:33452002:G:A	33452002	A	ADD	1536	-6.474	5.468	-17.19	4.242	-1.184	0.2365
7	7:33452509:C:T	33452509	T	ADD	1536	-6.474	5.468	-17.19	4.242	-1.184	0.2365
7	7:33453144:A:C	33453144	C	ADD	1536	-6.474	5.468	-17.19	4.242	-1.184	0.2365
7	7:33453711:C:G	33453711	G	ADD	1536	-6.474	5.468	-17.19	4.242	-1.184	0.2365
7	7:33459157:G:A	33459157	A	ADD	1536	-6.474	5.468	-17.19	4.242	-1.184	0.2365
7	7:33459531:G:A	33459531	A	ADD	1536	-6.474	5.468	-17.19	4.242	-1.184	0.2365
7	7:33459773:G:A	33459773	A	ADD	1536	-6.474	5.468	-17.19	4.242	-1.184	0.2365
7	7:33460180:C:T	33460180	T	ADD	1536	-6.474	5.468	-17.19	4.242	-1.184	0.2365
7	7:33460336:T:C	33460336	C	ADD	1536	-6.474	5.468	-17.19	4.242	-1.184	0.2365
7	7:33461629:C:A	33461629	A	ADD	1536	-6.474	5.468	-17.19	4.242	-1.184	0.2365
7	7:33463007:G:T	33463007	T	ADD	1536	-6.474	5.468	-17.19	4.242	-1.184	0.2365
7	7:33466938:G:A	33466938	A	ADD	1536	-6.474	5.468	-17.19	4.242	-1.184	0.2365
7	7:33467830:C:T	33467830	T	ADD	1536	-6.474	5.468	-17.19	4.242	-1.184	0.2365
7	7:33470292:A:G	33470292	G	ADD	1536	-6.474	5.468	-17.19	4.242	-1.184	0.2365
7	7:33477351:T:C	33477351	C	ADD	1536	-6.474	5.468	-17.19	4.242	-1.184	0.2365
7	7:81796853:G:A	81796853	A	ADD	1536	7.02	5.928	-4.599	18.64	1.184	0.2365
7	7:104154850:A:G	104154850	G	ADD	1536	5.735	4.843	-3.757	15.23	1.184	0.2365
7	7:156822706:A:G	156822706	G	ADD	1536	-5.209	4.399	-13.83	3.412	-1.184	0.2365
8	8:1174072:G:A	1174072	G	ADD	1536	5.153	4.351	-3.375	13.68	1.184	0.2365
8	8:13863129:G:A	13863129	A	ADD	1536	7.163	6.048	-4.692	19.02	1.184	0.2365
8	8:13863839:G:T	13863839	T	ADD	1536	7.163	6.048	-4.692	19.02	1.184	0.2365
8	8:13864063:A:C	13864063	C	ADD	1536	7.163	6.048	-4.692	19.02	1.184	0.2365
8	8:17904322:C:G	17904322	C	ADD	1536	-5.221	4.409	-13.86	3.42	-1.184	0.2365
8	8:82964120:A:G	82964120	G	ADD	1536	4.986	4.211	-3.267	13.24	1.184	0.2365
8	8:106261756:G:A	106261756	G	ADD	1536	-6.497	5.487	-17.25	4.256	-1.184	0.2365
8	8:106261934:G:A	106261934	G	ADD	1536	-6.497	5.487	-17.25	4.256	-1.184	0.2365
8	8:106262022:C:T	106262022	C	ADD	1536	-6.497	5.487	-17.25	4.256	-1.184	0.2365
9	9:32846686:T:A	32846686	A	ADD	1536	-7.779	6.57	-20.66	5.097	-1.184	0.2365
9	9:32846783:A:G	32846783	G	ADD	1536	-7.779	6.57	-20.66	5.097	-1.184	0.2365
10	10:130510265:G:A	130510265	A	ADD	1536	8.324	7.028	-5.451	22.1	1.184	0.2365
11	11:2782348:G:A	2782348	A	ADD	1536	-5.04	4.256	-13.38	3.301	-1.184	0.2365
11	11:12932508:G:T	12932508	G	ADD	1536	5.106	4.311	-3.344	13.56	1.184	0.2365
11	11:71733723:T:G	71733723	G	ADD	1536	8.749	7.387	-5.729	23.23	1.184	0.2365
11	11:71735675:A:G	71735675	G	ADD	1536	8.749	7.387	-5.729	23.23	1.184	0.2365
11	11:71736088:C:A	71736088	A	ADD	1536	8.749	7.387	-5.729	23.23	1.184	0.2365
11	11:98795536:G:A	98795536	G	ADD	1536	-7.674	6.48	-20.38	5.027	-1.184	0.2365
11	11:119913037:C:A	119913037	A	ADD	1536	8.15	6.882	-5.339	21.64	1.184	0.2365
12	12:117897323:A:G	117897323	G	ADD	1536	6.367	5.376	-4.169	16.9	1.184	0.2365
13	13:45541622:G:A	45541622	A	ADD	1536	7.989	6.746	-5.232	21.21	1.184	0.2365
13	13:45541707:C:T	45541707	T	ADD	1536	7.989	6.746	-5.232	21.21	1.184	0.2365
13	13:76575533:T:C	76575533	C	ADD	1536	6.652	5.617	-4.358	17.66	1.184	0.2365
14	14:61925994:T:C	61925994	C	ADD	1536	-5.906	4.987	-15.68	3.869	-1.184	0.2365
14	14:61927286:A:G	61927286	G	ADD	1536	-5.906	4.987	-15.68	3.869	-1.184	0.2365
15	15:93070742:C:G	93070742	G	ADD	1536	-5.376	4.539	-14.27	3.521	-1.184	0.2365
16	16:3388110:G:A	3388110	G	ADD	1536	5.286	4.463	-3.462	14.03	1.184	0.2365
16	16:11575201:G:A	11575201	A	ADD	1536	6.726	5.679	-4.405	17.86	1.184	0.2365
18	18:919863:G:T	919863	T	ADD	1536	-7.242	6.115	-19.23	4.743	-1.184	0.2365
18	18:64387211:C:G	64387211	G	ADD	1536	-6.86	5.792	-18.21	4.493	-1.184	0.2365
18	18:69451803:G:A	69451803	A	ADD	1536	10.54	8.903	-6.906	27.99	1.184	0.2365
20	20:16733414:G:A	16733414	A	ADD	1536	-7.922	6.69	-21.03	5.19	-1.184	0.2365
1	1:120445032:A:G	120445032	G	ADD	1536	-10.93	9.234	-29.03	7.165	-1.184	0.2366
1	1:120446201:T:C	120446201	C	ADD	1536	-10.93	9.234	-29.03	7.165	-1.184	0.2366
1	1:120450282:G:T	120450282	T	ADD	1536	-10.93	9.234	-29.03	7.165	-1.184	0.2366
1	1:120451209:T:C	120451209	C	ADD	1536	-10.93	9.234	-29.03	7.165	-1.184	0.2366
1	1:120452676:G:C	120452676	C	ADD	1536	-10.93	9.234	-29.03	7.165	-1.184	0.2366
1	1:120453618:G:A	120453618	A	ADD	1536	-10.93	9.234	-29.03	7.165	-1.184	0.2366
1	1:120454086:A:G	120454086	G	ADD	1536	-10.93	9.234	-29.03	7.165	-1.184	0.2366
1	1:120455095:T:C	120455095	C	ADD	1536	-10.93	9.234	-29.03	7.165	-1.184	0.2366
2	2:19918607:G:A	19918607	A	ADD	1536	5.936	5.014	-3.891	15.76	1.184	0.2366
2	2:182658541:C:T	182658541	T	ADD	1536	-5.96	5.034	-15.83	3.907	-1.184	0.2366
2	2:228198602:A:G	228198602	G	ADD	1536	-8.555	7.225	-22.72	5.606	-1.184	0.2366
3	3:101773788:A:G	101773788	G	ADD	1536	7.308	6.172	-4.789	19.4	1.184	0.2366
3	3:101774820:C:A	101774820	A	ADD	1536	7.308	6.172	-4.789	19.4	1.184	0.2366
3	3:101779473:G:A	101779473	A	ADD	1536	7.308	6.172	-4.789	19.4	1.184	0.2366
3	3:124458938:T:A	124458938	A	ADD	1536	10.39	8.776	-6.809	27.59	1.184	0.2366
3	3:162126379:C:G	162126379	G	ADD	1536	4.999	4.222	-3.276	13.27	1.184	0.2366
3	3:173558444:C:T	173558444	T	ADD	1536	11.51	9.724	-7.545	30.57	1.184	0.2366
3	3:194928138:A:C	194928138	C	ADD	1536	5.268	4.45	-3.453	13.99	1.184	0.2366
4	4:2273271:G:T	2273271	T	ADD	1536	7.609	6.427	-4.987	20.21	1.184	0.2366
4	4:21175571:C:T	21175571	T	ADD	1536	6.437	5.437	-4.219	17.09	1.184	0.2366
4	4:21175619:A:G	21175619	G	ADD	1536	6.437	5.437	-4.219	17.09	1.184	0.2366
4	4:28105048:G:A	28105048	A	ADD	1536	7.563	6.387	-4.956	20.08	1.184	0.2366
4	4:160084403:A:G	160084403	G	ADD	1536	6.901	5.828	-4.522	18.32	1.184	0.2366
4	4:162260037:C:T	162260037	T	ADD	1536	-9.826	8.299	-26.09	6.44	-1.184	0.2366
4	4:186429974:C:T	186429974	T	ADD	1536	6.051	5.11	-3.966	16.07	1.184	0.2366
5	5:17195850:G:A	17195850	A	ADD	1536	-8.988	7.592	-23.87	5.892	-1.184	0.2366
5	5:19451589:A:G	19451589	A	ADD	1536	5.019	4.239	-3.289	13.33	1.184	0.2366
5	5:74994813:G:A	74994813	A	ADD	1536	9.461	7.99	-6.2	25.12	1.184	0.2366
5	5:74998426:G:A	74998426	A	ADD	1536	9.461	7.99	-6.2	25.12	1.184	0.2366
5	5:75001252:T:C	75001252	C	ADD	1536	9.461	7.99	-6.2	25.12	1.184	0.2366
5	5:75001321:C:T	75001321	T	ADD	1536	9.461	7.99	-6.2	25.12	1.184	0.2366
5	5:75004175:G:A	75004175	A	ADD	1536	9.461	7.99	-6.2	25.12	1.184	0.2366
5	5:75006156:T:C	75006156	C	ADD	1536	9.461	7.99	-6.2	25.12	1.184	0.2366
5	5:75007601:G:A	75007601	A	ADD	1536	9.461	7.99	-6.2	25.12	1.184	0.2366
5	5:75008958:C:T	75008958	T	ADD	1536	9.461	7.99	-6.2	25.12	1.184	0.2366
5	5:75011059:C:T	75011059	T	ADD	1536	9.461	7.99	-6.2	25.12	1.184	0.2366
6	6:12085025:C:T	12085025	C	ADD	1536	5.379	4.543	-3.525	14.28	1.184	0.2366
7	7:34429664:G:C	34429664	G	ADD	1536	-4.95	4.181	-13.15	3.245	-1.184	0.2366
7	7:50546279:G:A	50546279	A	ADD	1536	5.073	4.284	-3.324	13.47	1.184	0.2366
7	7:94928746:A:G	94928746	A	ADD	1536	5.766	4.87	-3.778	15.31	1.184	0.2366
7	7:118607574:T:C	118607574	C	ADD	1536	11.2	9.462	-7.341	29.75	1.184	0.2366
7	7:141183083:C:A	141183083	A	ADD	1536	5.692	4.807	-3.73	15.11	1.184	0.2366
8	8:137141233:G:A	137141233	A	ADD	1536	-5.58	4.713	-14.82	3.657	-1.184	0.2366
8	8:137141268:T:C	137141268	C	ADD	1536	-5.58	4.713	-14.82	3.657	-1.184	0.2366
8	8:137141394:A:G	137141394	G	ADD	1536	-5.58	4.713	-14.82	3.657	-1.184	0.2366
9	9:14511645:A:C	14511645	C	ADD	1536	-5.261	4.444	-13.97	3.449	-1.184	0.2366
9	9:25070137:G:T	25070137	T	ADD	1536	8.301	7.011	-5.44	22.04	1.184	0.2366
9	9:25070182:G:T	25070182	T	ADD	1536	8.301	7.011	-5.44	22.04	1.184	0.2366
10	10:43580015:A:G	43580015	A	ADD	1536	5.14	4.341	-3.369	13.65	1.184	0.2366
10	10:43580224:C:A	43580224	C	ADD	1536	5.14	4.341	-3.369	13.65	1.184	0.2366
10	10:55847456:T:C	55847456	C	ADD	1536	6.404	5.409	-4.197	17.01	1.184	0.2366
11	11:38564739:T:C	38564739	T	ADD	1536	4.944	4.176	-3.241	13.13	1.184	0.2366
11	11:65027801:A:G	65027801	G	ADD	1536	-6.238	5.269	-16.57	4.089	-1.184	0.2366
11	11:65029437:C:A	65029437	A	ADD	1536	-6.238	5.269	-16.57	4.089	-1.184	0.2366
11	11:65039393:A:G	65039393	A	ADD	1536	-6.238	5.269	-16.57	4.089	-1.184	0.2366
12	12:119561170:G:A	119561170	G	ADD	1536	-5.328	4.5	-14.15	3.491	-1.184	0.2366
13	13:36328186:T:A	36328186	A	ADD	1536	5.467	4.617	-3.583	14.52	1.184	0.2366
13	13:36331832:G:A	36331832	A	ADD	1536	5.467	4.617	-3.583	14.52	1.184	0.2366
13	13:47877291:G:A	47877291	G	ADD	1536	5.089	4.298	-3.336	13.51	1.184	0.2366
13	13:82193191:G:T	82193191	T	ADD	1536	-5.998	5.067	-15.93	3.932	-1.184	0.2366
13	13:90530741:C:T	90530741	T	ADD	1536	-5.996	5.064	-15.92	3.929	-1.184	0.2366
13	13:102172085:T:A	102172085	A	ADD	1536	-5.355	4.523	-14.22	3.51	-1.184	0.2366
13	13:109897922:C:T	109897922	T	ADD	1536	4.981	4.206	-3.263	13.22	1.184	0.2366
14	14:59609067:C:G	59609067	G	ADD	1536	-6.38	5.389	-16.94	4.182	-1.184	0.2366
14	14:59611674:A:G	59611674	G	ADD	1536	-6.38	5.389	-16.94	4.182	-1.184	0.2366
14	14:59612140:A:G	59612140	G	ADD	1536	-6.38	5.389	-16.94	4.182	-1.184	0.2366
14	14:59612220:G:A	59612220	A	ADD	1536	-6.38	5.389	-16.94	4.182	-1.184	0.2366
14	14:59612693:A:G	59612693	G	ADD	1536	-6.38	5.389	-16.94	4.182	-1.184	0.2366
16	16:16037261:A:G	16037261	A	ADD	1536	5.188	4.382	-3.401	13.78	1.184	0.2366
18	18:20760379:T:C	20760379	C	ADD	1536	-6.369	5.379	-16.91	4.174	-1.184	0.2366
18	18:20765346:A:G	20765346	G	ADD	1536	-6.369	5.379	-16.91	4.174	-1.184	0.2366
21	21:22624941:A:G	22624941	G	ADD	1536	-8.798	7.431	-23.36	5.767	-1.184	0.2366
1	1:4995026:T:C	4995026	T	ADD	1536	4.91	4.148	-3.22	13.04	1.184	0.2367
1	1:4995146:G:A	4995146	G	ADD	1536	4.91	4.148	-3.22	13.04	1.184	0.2367
1	1:4995175:T:C	4995175	T	ADD	1536	4.91	4.148	-3.22	13.04	1.184	0.2367
1	1:4995593:C:A	4995593	C	ADD	1536	4.91	4.148	-3.22	13.04	1.184	0.2367
1	1:4995942:G:C	4995942	G	ADD	1536	4.91	4.148	-3.22	13.04	1.184	0.2367
1	1:4996185:A:G	4996185	A	ADD	1536	4.91	4.148	-3.22	13.04	1.184	0.2367
1	1:56680104:C:A	56680104	A	ADD	1536	7.844	6.626	-5.144	20.83	1.184	0.2367
1	1:56681381:G:A	56681381	A	ADD	1536	7.844	6.626	-5.144	20.83	1.184	0.2367
1	1:56682590:T:G	56682590	G	ADD	1536	7.844	6.626	-5.144	20.83	1.184	0.2367
1	1:56683019:G:T	56683019	T	ADD	1536	7.844	6.626	-5.144	20.83	1.184	0.2367
1	1:56684557:G:A	56684557	A	ADD	1536	7.844	6.626	-5.144	20.83	1.184	0.2367
1	1:56690354:C:T	56690354	T	ADD	1536	7.844	6.626	-5.144	20.83	1.184	0.2367
1	1:56691093:A:G	56691093	G	ADD	1536	7.844	6.626	-5.144	20.83	1.184	0.2367
1	1:56703494:T:C	56703494	C	ADD	1536	7.844	6.626	-5.144	20.83	1.184	0.2367
1	1:56706912:C:A	56706912	A	ADD	1536	7.844	6.626	-5.144	20.83	1.184	0.2367
1	1:56714833:C:T	56714833	T	ADD	1536	7.844	6.626	-5.144	20.83	1.184	0.2367
1	1:66150243:C:G	66150243	G	ADD	1536	-10.77	9.097	-28.6	7.063	-1.184	0.2367
1	1:66152889:T:C	66152889	C	ADD	1536	-10.77	9.097	-28.6	7.063	-1.184	0.2367
1	1:66152919:A:G	66152919	G	ADD	1536	-10.77	9.097	-28.6	7.063	-1.184	0.2367
3	3:29459994:T:C	29459994	C	ADD	1536	-5.656	4.778	-15.02	3.709	-1.184	0.2367
4	4:167262335:G:C	167262335	G	ADD	1536	5.148	4.349	-3.375	13.67	1.184	0.2367
5	5:90395861:G:A	90395861	A	ADD	1536	7.232	6.11	-4.744	19.21	1.184	0.2367
6	6:30101950:T:G	30101950	G	ADD	1536	-5.907	4.99	-15.69	3.873	-1.184	0.2367
6	6:120994057:T:G	120994057	G	ADD	1536	8.718	7.365	-5.717	23.15	1.184	0.2367
6	6:133606617:G:A	133606617	G	ADD	1536	5.281	4.461	-3.462	14.02	1.184	0.2367
6	6:133606901:A:G	133606901	A	ADD	1536	5.281	4.461	-3.462	14.02	1.184	0.2367
6	6:135457541:A:G	135457541	A	ADD	1536	5.101	4.309	-3.345	13.55	1.184	0.2367
7	7:11188976:T:G	11188976	G	ADD	1536	7.097	5.996	-4.655	18.85	1.184	0.2367
8	8:15239766:G:A	15239766	A	ADD	1536	5.046	4.263	-3.31	13.4	1.184	0.2367
8	8:15239775:G:A	15239775	A	ADD	1536	5.046	4.263	-3.31	13.4	1.184	0.2367
8	8:15240160:C:T	15240160	T	ADD	1536	5.046	4.263	-3.31	13.4	1.184	0.2367
8	8:15240589:C:T	15240589	T	ADD	1536	5.046	4.263	-3.31	13.4	1.184	0.2367
8	8:15241123:C:T	15241123	T	ADD	1536	5.046	4.263	-3.31	13.4	1.184	0.2367
8	8:15241355:T:A	15241355	A	ADD	1536	5.046	4.263	-3.31	13.4	1.184	0.2367
8	8:67361018:G:C	67361018	C	ADD	1536	-5.113	4.32	-13.58	3.354	-1.184	0.2367
9	9:24877660:T:C	24877660	C	ADD	1536	-7.419	6.268	-19.7	4.865	-1.184	0.2367
9	9:110140288:A:T	110140288	T	ADD	1536	-6.219	5.254	-16.52	4.077	-1.184	0.2367
10	10:16305792:G:A	16305792	A	ADD	1536	-7.088	5.988	-18.83	4.649	-1.184	0.2367
10	10:28269570:C:T	28269570	T	ADD	1536	5.606	4.736	-3.677	14.89	1.184	0.2367
10	10:79999461:T:C	79999461	C	ADD	1536	-6.187	5.226	-16.43	4.057	-1.184	0.2367
10	10:86589388:G:A	86589388	G	ADD	1536	5.175	4.372	-3.394	13.74	1.184	0.2367
11	11:42786965:A:G	42786965	G	ADD	1536	9.15	7.729	-6	24.3	1.184	0.2367
11	11:42790271:A:T	42790271	T	ADD	1536	9.15	7.729	-6	24.3	1.184	0.2367
11	11:42791477:T:C	42791477	C	ADD	1536	9.15	7.729	-6	24.3	1.184	0.2367
11	11:42798127:G:T	42798127	T	ADD	1536	9.15	7.729	-6	24.3	1.184	0.2367
11	11:42798319:G:A	42798319	A	ADD	1536	9.15	7.729	-6	24.3	1.184	0.2367
11	11:42799185:C:T	42799185	T	ADD	1536	9.15	7.729	-6	24.3	1.184	0.2367
11	11:42802816:A:C	42802816	C	ADD	1536	9.15	7.729	-6	24.3	1.184	0.2367
11	11:42804663:C:T	42804663	T	ADD	1536	9.15	7.729	-6	24.3	1.184	0.2367
11	11:100582138:T:A	100582138	A	ADD	1536	5.875	4.963	-3.852	15.6	1.184	0.2367
11	11:100587652:G:A	100587652	A	ADD	1536	5.875	4.963	-3.852	15.6	1.184	0.2367
12	12:721030:C:A	721030	A	ADD	1536	5.248	4.433	-3.441	13.94	1.184	0.2367
12	12:44277314:A:C	44277314	C	ADD	1536	10.26	8.665	-6.726	27.24	1.184	0.2367
12	12:53271441:A:G	53271441	G	ADD	1536	-5.975	5.048	-15.87	3.919	-1.184	0.2367
12	12:97224280:G:C	97224280	C	ADD	1536	-5.636	4.761	-14.97	3.695	-1.184	0.2367
13	13:43206107:A:T	43206107	T	ADD	1536	5.217	4.407	-3.421	13.85	1.184	0.2367
13	13:47619126:A:T	47619126	T	ADD	1536	-5.11	4.316	-13.57	3.35	-1.184	0.2367
13	13:66500998:A:G	66500998	G	ADD	1536	-6.074	5.131	-16.13	3.983	-1.184	0.2367
13	13:66501198:A:G	66501198	G	ADD	1536	-6.074	5.131	-16.13	3.983	-1.184	0.2367
14	14:78779686:A:G	78779686	A	ADD	1536	-5.135	4.339	-13.64	3.368	-1.184	0.2367
14	14:88753328:C:T	88753328	C	ADD	1536	-5.274	4.455	-14.01	3.458	-1.184	0.2367
20	20:37392631:T:A	37392631	A	ADD	1536	-10.61	8.964	-28.18	6.958	-1.184	0.2367
1	1:195856737:G:T	195856737	T	ADD	1536	-10.51	8.881	-27.92	6.896	-1.183	0.2368
1	1:204698682:C:T	204698682	T	ADD	1536	-6.628	5.601	-17.61	4.35	-1.183	0.2368
1	1:210511189:A:G	210511189	G	ADD	1536	-6.369	5.382	-16.92	4.179	-1.183	0.2368
2	2:49066487:C:T	49066487	T	ADD	1536	6.509	5.499	-4.269	17.29	1.184	0.2368
2	2:51729261:C:G	51729261	G	ADD	1536	5.216	4.407	-3.422	13.85	1.184	0.2368
2	2:57736279:G:C	57736279	C	ADD	1536	5.5	4.647	-3.608	14.61	1.184	0.2368
2	2:60972786:G:A	60972786	A	ADD	1536	-6.95	5.873	-18.46	4.561	-1.183	0.2368
2	2:99432884:C:T	99432884	T	ADD	1536	-8.703	7.353	-23.12	5.709	-1.184	0.2368
2	2:225319830:A:T	225319830	A	ADD	1536	5.114	4.321	-3.355	13.58	1.184	0.2368
2	2:225321765:C:T	225321765	C	ADD	1536	5.114	4.321	-3.355	13.58	1.184	0.2368
3	3:111465590:T:C	111465590	T	ADD	1536	5.045	4.263	-3.31	13.4	1.183	0.2368
3	3:111467155:A:G	111467155	A	ADD	1536	5.045	4.263	-3.31	13.4	1.183	0.2368
3	3:111469374:A:G	111469374	A	ADD	1536	5.045	4.263	-3.31	13.4	1.183	0.2368
3	3:111470108:G:T	111470108	G	ADD	1536	5.045	4.263	-3.31	13.4	1.183	0.2368
3	3:111470259:G:A	111470259	G	ADD	1536	5.045	4.263	-3.31	13.4	1.183	0.2368
3	3:111470468:G:C	111470468	G	ADD	1536	5.045	4.263	-3.31	13.4	1.183	0.2368
3	3:111470648:C:A	111470648	C	ADD	1536	5.045	4.263	-3.31	13.4	1.183	0.2368
3	3:111470696:A:T	111470696	A	ADD	1536	5.045	4.263	-3.31	13.4	1.183	0.2368
3	3:111471217:T:C	111471217	T	ADD	1536	5.045	4.263	-3.31	13.4	1.183	0.2368
3	3:111475154:C:A	111475154	C	ADD	1536	5.045	4.263	-3.31	13.4	1.183	0.2368
3	3:111475363:T:C	111475363	T	ADD	1536	5.045	4.263	-3.31	13.4	1.183	0.2368
3	3:111475509:T:C	111475509	T	ADD	1536	5.045	4.263	-3.31	13.4	1.183	0.2368
3	3:111476395:C:G	111476395	C	ADD	1536	5.045	4.263	-3.31	13.4	1.183	0.2368
3	3:111477002:C:G	111477002	C	ADD	1536	5.045	4.263	-3.31	13.4	1.183	0.2368
3	3:111477120:G:A	111477120	G	ADD	1536	5.045	4.263	-3.31	13.4	1.183	0.2368
3	3:111477239:A:G	111477239	A	ADD	1536	5.045	4.263	-3.31	13.4	1.183	0.2368
3	3:111477636:A:G	111477636	A	ADD	1536	5.045	4.263	-3.31	13.4	1.183	0.2368
3	3:111477774:G:A	111477774	G	ADD	1536	5.045	4.263	-3.31	13.4	1.183	0.2368
3	3:111480737:A:G	111480737	A	ADD	1536	5.045	4.263	-3.31	13.4	1.183	0.2368
3	3:111482048:C:T	111482048	C	ADD	1536	5.045	4.263	-3.31	13.4	1.183	0.2368
3	3:111482067:C:A	111482067	C	ADD	1536	5.045	4.263	-3.31	13.4	1.183	0.2368
3	3:111482157:G:A	111482157	G	ADD	1536	5.045	4.263	-3.31	13.4	1.183	0.2368
3	3:111482419:G:A	111482419	G	ADD	1536	5.045	4.263	-3.31	13.4	1.183	0.2368
3	3:111482802:G:A	111482802	G	ADD	1536	5.045	4.263	-3.31	13.4	1.183	0.2368
3	3:111483856:T:C	111483856	T	ADD	1536	5.045	4.263	-3.31	13.4	1.183	0.2368
3	3:111485002:T:G	111485002	T	ADD	1536	5.045	4.263	-3.31	13.4	1.183	0.2368
3	3:111485020:T:G	111485020	T	ADD	1536	5.045	4.263	-3.31	13.4	1.183	0.2368
3	3:111485349:G:A	111485349	G	ADD	1536	5.045	4.263	-3.31	13.4	1.183	0.2368
3	3:111485550:G:T	111485550	G	ADD	1536	5.045	4.263	-3.31	13.4	1.183	0.2368
3	3:111485681:A:C	111485681	A	ADD	1536	5.045	4.263	-3.31	13.4	1.183	0.2368
3	3:129173053:T:C	129173053	C	ADD	1536	-5.024	4.245	-13.35	3.296	-1.183	0.2368
3	3:129174231:A:G	129174231	G	ADD	1536	-5.024	4.245	-13.35	3.296	-1.183	0.2368
4	4:118340767:T:C	118340767	C	ADD	1536	-5.034	4.253	-13.37	3.302	-1.184	0.2368
4	4:118341442:C:T	118341442	T	ADD	1536	-5.034	4.253	-13.37	3.302	-1.184	0.2368
4	4:118341781:C:T	118341781	T	ADD	1536	-5.034	4.253	-13.37	3.302	-1.184	0.2368
4	4:118342216:C:T	118342216	T	ADD	1536	-5.034	4.253	-13.37	3.302	-1.184	0.2368
4	4:146997766:A:G	146997766	G	ADD	1536	-6.043	5.106	-16.05	3.965	-1.183	0.2368
4	4:182420344:A:G	182420344	G	ADD	1536	-7.276	6.149	-19.33	4.775	-1.183	0.2368
6	6:38249704:T:G	38249704	G	ADD	1536	-4.907	4.146	-13.03	3.219	-1.184	0.2368
7	7:21227462:T:C	21227462	C	ADD	1536	-11.37	9.607	-30.2	7.46	-1.183	0.2368
7	7:30938713:A:G	30938713	G	ADD	1536	-5.307	4.484	-14.09	3.481	-1.184	0.2368
7	7:77692131:G:A	77692131	A	ADD	1536	6.996	5.911	-4.589	18.58	1.184	0.2368
7	7:77692177:C:A	77692177	A	ADD	1536	6.996	5.911	-4.589	18.58	1.184	0.2368
7	7:121060378:A:G	121060378	G	ADD	1536	5.967	5.042	-3.916	15.85	1.183	0.2368
7	7:121060786:T:C	121060786	C	ADD	1536	5.967	5.042	-3.916	15.85	1.183	0.2368
7	7:121062549:C:T	121062549	T	ADD	1536	5.967	5.042	-3.916	15.85	1.183	0.2368
7	7:134101829:T:G	134101829	G	ADD	1536	-5.426	4.585	-14.41	3.561	-1.183	0.2368
8	8:3458843:C:G	3458843	G	ADD	1536	-7.142	6.035	-18.97	4.686	-1.183	0.2368
8	8:3459396:G:C	3459396	C	ADD	1536	-7.142	6.035	-18.97	4.686	-1.183	0.2368
8	8:3460162:A:G	3460162	G	ADD	1536	-7.142	6.035	-18.97	4.686	-1.183	0.2368
8	8:18503957:G:A	18503957	A	ADD	1536	9.291	7.85	-6.095	24.68	1.183	0.2368
8	8:18504042:G:A	18504042	A	ADD	1536	9.291	7.85	-6.095	24.68	1.183	0.2368
8	8:18504049:A:G	18504049	G	ADD	1536	9.291	7.85	-6.095	24.68	1.183	0.2368
8	8:52427855:C:T	52427855	T	ADD	1536	-5.79	4.892	-15.38	3.798	-1.184	0.2368
8	8:52429710:A:T	52429710	T	ADD	1536	-5.79	4.892	-15.38	3.798	-1.184	0.2368
8	8:52434108:C:A	52434108	A	ADD	1536	-5.79	4.892	-15.38	3.798	-1.184	0.2368
8	8:52435895:C:T	52435895	T	ADD	1536	-5.79	4.892	-15.38	3.798	-1.184	0.2368
8	8:52435947:A:G	52435947	G	ADD	1536	-5.79	4.892	-15.38	3.798	-1.184	0.2368
8	8:127070874:A:G	127070874	G	ADD	1536	11.37	9.606	-7.46	30.2	1.183	0.2368
8	8:140606330:A:G	140606330	G	ADD	1536	5.054	4.27	-3.315	13.42	1.184	0.2368
10	10:12790529:T:C	12790529	C	ADD	1536	-5.162	4.361	-13.71	3.386	-1.183	0.2368
10	10:12790535:T:A	12790535	A	ADD	1536	-5.162	4.361	-13.71	3.386	-1.183	0.2368
10	10:12791141:G:A	12791141	A	ADD	1536	-5.162	4.361	-13.71	3.386	-1.183	0.2368
10	10:12791526:G:T	12791526	T	ADD	1536	-5.162	4.361	-13.71	3.386	-1.183	0.2368
10	10:12791605:C:T	12791605	T	ADD	1536	-5.162	4.361	-13.71	3.386	-1.183	0.2368
10	10:35980025:G:A	35980025	G	ADD	1536	6.279	5.305	-4.119	16.68	1.184	0.2368
10	10:49445675:A:G	49445675	G	ADD	1536	8.571	7.241	-5.622	22.76	1.184	0.2368
10	10:74010105:C:T	74010105	T	ADD	1536	-9.69	8.188	-25.74	6.357	-1.184	0.2368
10	10:126251898:G:A	126251898	G	ADD	1536	-5.408	4.57	-14.36	3.548	-1.184	0.2368
11	11:565840:C:T	565840	T	ADD	1536	6.652	5.62	-4.364	17.67	1.184	0.2368
11	11:4170575:C:T	4170575	T	ADD	1536	-5.166	4.365	-13.72	3.39	-1.183	0.2368
11	11:4170791:C:G	4170791	G	ADD	1536	-5.166	4.365	-13.72	3.39	-1.183	0.2368
11	11:79177277:A:G	79177277	G	ADD	1536	6.618	5.592	-4.342	17.58	1.184	0.2368
11	11:79177447:A:G	79177447	G	ADD	1536	6.618	5.592	-4.342	17.58	1.184	0.2368
11	11:79178557:T:C	79178557	C	ADD	1536	6.618	5.592	-4.342	17.58	1.184	0.2368
11	11:88603973:G:A	88603973	A	ADD	1536	10.05	8.491	-6.594	26.69	1.183	0.2368
11	11:88605282:T:G	88605282	G	ADD	1536	10.05	8.491	-6.594	26.69	1.183	0.2368
11	11:88608409:C:T	88608409	T	ADD	1536	10.05	8.491	-6.594	26.69	1.183	0.2368
11	11:110567339:C:T	110567339	T	ADD	1536	-5.429	4.588	-14.42	3.562	-1.183	0.2368
11	11:110571401:T:C	110571401	C	ADD	1536	-5.429	4.588	-14.42	3.562	-1.183	0.2368
11	11:110573547:T:C	110573547	C	ADD	1536	-5.429	4.588	-14.42	3.562	-1.183	0.2368
11	11:110576635:G:A	110576635	A	ADD	1536	-5.429	4.588	-14.42	3.562	-1.183	0.2368
12	12:82426212:G:C	82426212	G	ADD	1536	-5.422	4.581	-14.4	3.558	-1.183	0.2368
13	13:83948047:T:G	83948047	G	ADD	1536	-6.718	5.676	-17.84	4.407	-1.184	0.2368
13	13:83948240:T:C	83948240	C	ADD	1536	-6.718	5.676	-17.84	4.407	-1.184	0.2368
13	13:83948277:G:A	83948277	A	ADD	1536	-6.718	5.676	-17.84	4.407	-1.184	0.2368
13	13:83948399:C:A	83948399	A	ADD	1536	-6.718	5.676	-17.84	4.407	-1.184	0.2368
13	13:83948400:C:G	83948400	G	ADD	1536	-6.718	5.676	-17.84	4.407	-1.184	0.2368
13	13:83948490:G:T	83948490	T	ADD	1536	-6.718	5.676	-17.84	4.407	-1.184	0.2368
13	13:83948608:C:T	83948608	T	ADD	1536	-6.718	5.676	-17.84	4.407	-1.184	0.2368
13	13:83948625:G:T	83948625	T	ADD	1536	-6.718	5.676	-17.84	4.407	-1.184	0.2368
13	13:83949200:T:C	83949200	C	ADD	1536	-6.718	5.676	-17.84	4.407	-1.184	0.2368
13	13:83949525:C:G	83949525	G	ADD	1536	-6.718	5.676	-17.84	4.407	-1.184	0.2368
13	13:83952049:G:A	83952049	A	ADD	1536	-6.718	5.676	-17.84	4.407	-1.184	0.2368
13	13:105944572:G:A	105944572	A	ADD	1536	-5.06	4.275	-13.44	3.319	-1.184	0.2368
13	13:110524367:G:A	110524367	G	ADD	1536	5.061	4.276	-3.32	13.44	1.184	0.2368
13	13:111695503:G:A	111695503	G	ADD	1536	-5.324	4.499	-14.14	3.493	-1.184	0.2368
13	13:112270747:G:C	112270747	C	ADD	1536	-4.976	4.204	-13.22	3.265	-1.183	0.2368
15	15:42291068:C:T	42291068	T	ADD	1536	7.852	6.634	-5.151	20.85	1.184	0.2368
15	15:52020791:A:G	52020791	G	ADD	1536	-8.789	7.427	-23.34	5.767	-1.183	0.2368
15	15:52021649:T:C	52021649	C	ADD	1536	-8.789	7.427	-23.34	5.767	-1.183	0.2368
15	15:52021949:C:A	52021949	A	ADD	1536	-8.789	7.427	-23.34	5.767	-1.183	0.2368
15	15:52022279:G:A	52022279	A	ADD	1536	-8.789	7.427	-23.34	5.767	-1.183	0.2368
15	15:52024879:T:G	52024879	G	ADD	1536	-8.789	7.427	-23.34	5.767	-1.183	0.2368
15	15:99290500:A:C	99290500	C	ADD	1536	5.781	4.885	-3.794	15.36	1.183	0.2368
16	16:22938612:C:G	22938612	G	ADD	1536	5.158	4.358	-3.384	13.7	1.184	0.2368
16	16:82850488:G:A	82850488	A	ADD	1536	7.076	5.98	-4.644	18.8	1.183	0.2368
18	18:20776651:G:A	20776651	A	ADD	1536	-6.351	5.366	-16.87	4.166	-1.184	0.2368
22	22:47115825:A:C	47115825	C	ADD	1536	-11.61	9.81	-30.84	7.616	-1.184	0.2368
1	1:83239606:A:C	83239606	C	ADD	1536	-6.186	5.228	-16.43	4.061	-1.183	0.2369
1	1:83239749:G:C	83239749	C	ADD	1536	-6.186	5.228	-16.43	4.061	-1.183	0.2369
1	1:83239804:T:G	83239804	G	ADD	1536	-6.186	5.228	-16.43	4.061	-1.183	0.2369
1	1:83241770:G:C	83241770	C	ADD	1536	-6.186	5.228	-16.43	4.061	-1.183	0.2369
1	1:86802813:C:T	86802813	T	ADD	1536	-5.073	4.287	-13.48	3.33	-1.183	0.2369
2	2:29455267:A:G	29455267	G	ADD	1536	6.311	5.334	-4.142	16.76	1.183	0.2369
2	2:51341259:C:T	51341259	C	ADD	1536	4.986	4.214	-3.273	13.24	1.183	0.2369
2	2:106236385:A:T	106236385	T	ADD	1536	-5.349	4.521	-14.21	3.512	-1.183	0.2369
3	3:3857600:G:C	3857600	C	ADD	1536	-7.866	6.647	-20.89	5.162	-1.183	0.2369
3	3:29389353:G:A	29389353	A	ADD	1536	-5.273	4.456	-14.01	3.461	-1.183	0.2369
3	3:30687023:G:C	30687023	G	ADD	1536	5.231	4.42	-3.433	13.89	1.183	0.2369
3	3:82461703:A:G	82461703	G	ADD	1536	5.139	4.343	-3.374	13.65	1.183	0.2369
3	3:155262584:C:T	155262584	T	ADD	1536	-5.807	4.908	-15.43	3.812	-1.183	0.2369
3	3:160337641:G:A	160337641	A	ADD	1536	7.49	6.331	-4.918	19.9	1.183	0.2369
4	4:122263138:A:G	122263138	A	ADD	1536	5.055	4.272	-3.319	13.43	1.183	0.2369
5	5:102872552:G:A	102872552	A	ADD	1536	-4.977	4.206	-13.22	3.267	-1.183	0.2369
5	5:102874719:C:T	102874719	T	ADD	1536	-4.977	4.206	-13.22	3.267	-1.183	0.2369
6	6:103928855:G:A	103928855	A	ADD	1536	10.91	9.223	-7.164	28.99	1.183	0.2369
6	6:125644603:G:A	125644603	A	ADD	1536	5.502	4.65	-3.612	14.62	1.183	0.2369
6	6:125645697:A:G	125645697	G	ADD	1536	5.502	4.65	-3.612	14.62	1.183	0.2369
6	6:125647576:G:A	125647576	A	ADD	1536	5.502	4.65	-3.612	14.62	1.183	0.2369
6	6:125647592:C:A	125647592	A	ADD	1536	5.502	4.65	-3.612	14.62	1.183	0.2369
6	6:125647947:G:T	125647947	T	ADD	1536	5.502	4.65	-3.612	14.62	1.183	0.2369
6	6:125649081:G:A	125649081	A	ADD	1536	5.502	4.65	-3.612	14.62	1.183	0.2369
6	6:125650385:C:T	125650385	T	ADD	1536	5.502	4.65	-3.612	14.62	1.183	0.2369
6	6:168837998:C:T	168837998	T	ADD	1536	-5.39	4.556	-14.32	3.539	-1.183	0.2369
7	7:15236377:G:A	15236377	G	ADD	1536	-5.128	4.334	-13.62	3.366	-1.183	0.2369
7	7:55499723:G:A	55499723	G	ADD	1536	-4.999	4.225	-13.28	3.281	-1.183	0.2369
7	7:103190470:T:A	103190470	A	ADD	1536	-8.946	7.56	-23.76	5.871	-1.183	0.2369
8	8:11706581:T:G	11706581	G	ADD	1536	-5.122	4.328	-13.61	3.362	-1.183	0.2369
8	8:15618407:A:G	15618407	G	ADD	1536	5.366	4.536	-3.524	14.26	1.183	0.2369
8	8:18019481:A:C	18019481	C	ADD	1536	-5.114	4.323	-13.59	3.358	-1.183	0.2369
8	8:57260817:T:A	57260817	A	ADD	1536	-7.916	6.69	-21.03	5.197	-1.183	0.2369
8	8:64015208:A:T	64015208	T	ADD	1536	-6.769	5.721	-17.98	4.444	-1.183	0.2369
8	8:95014501:A:G	95014501	G	ADD	1536	-5.794	4.896	-15.39	3.803	-1.183	0.2369
8	8:95018744:C:T	95018744	T	ADD	1536	-5.794	4.896	-15.39	3.803	-1.183	0.2369
8	8:106220694:A:T	106220694	T	ADD	1536	6.253	5.284	-4.104	16.61	1.183	0.2369
9	9:29741975:T:C	29741975	C	ADD	1536	-7.866	6.648	-20.9	5.164	-1.183	0.2369
9	9:29745167:G:A	29745167	A	ADD	1536	-7.866	6.648	-20.9	5.164	-1.183	0.2369
9	9:31476117:T:C	31476117	C	ADD	1536	5.454	4.609	-3.58	14.49	1.183	0.2369
9	9:117096626:T:C	117096626	C	ADD	1536	9.536	8.059	-6.258	25.33	1.183	0.2369
9	9:117261599:G:A	117261599	A	ADD	1536	-5.35	4.521	-14.21	3.511	-1.183	0.2369
10	10:127915016:A:G	127915016	A	ADD	1536	-10.58	8.938	-28.09	6.942	-1.183	0.2369
11	11:126460296:A:G	126460296	A	ADD	1536	6.074	5.133	-3.986	16.13	1.183	0.2369
12	12:21126851:T:C	21126851	C	ADD	1536	-9.237	7.806	-24.54	6.063	-1.183	0.2369
12	12:28248771:G:A	28248771	A	ADD	1536	-6.177	5.22	-16.41	4.055	-1.183	0.2369
12	12:28251240:G:A	28251240	A	ADD	1536	-6.177	5.22	-16.41	4.055	-1.183	0.2369
12	12:69837300:A:G	69837300	G	ADD	1536	-8.109	6.854	-21.54	5.324	-1.183	0.2369
13	13:47618634:C:T	47618634	T	ADD	1536	-5.111	4.32	-13.58	3.355	-1.183	0.2369
13	13:47905620:T:G	47905620	T	ADD	1536	5.051	4.269	-3.316	13.42	1.183	0.2369
13	13:83910309:G:A	83910309	A	ADD	1536	11.14	9.416	-7.314	29.6	1.183	0.2369
15	15:48556022:C:T	48556022	T	ADD	1536	-5.513	4.66	-14.65	3.62	-1.183	0.2369
15	15:84343856:C:G	84343856	G	ADD	1536	-5.159	4.36	-13.7	3.386	-1.183	0.2369
15	15:84354584:A:G	84354584	G	ADD	1536	-5.159	4.36	-13.7	3.386	-1.183	0.2369
15	15:84355722:T:A	84355722	A	ADD	1536	-5.159	4.36	-13.7	3.386	-1.183	0.2369
15	15:94017035:G:A	94017035	A	ADD	1536	5.096	4.307	-3.346	13.54	1.183	0.2369
16	16:64473916:G:A	64473916	A	ADD	1536	-8.15	6.889	-21.65	5.351	-1.183	0.2369
16	16:64491777:A:G	64491777	G	ADD	1536	-8.15	6.889	-21.65	5.351	-1.183	0.2369
16	16:64498551:C:G	64498551	G	ADD	1536	-8.15	6.889	-21.65	5.351	-1.183	0.2369
18	18:32687272:G:A	32687272	A	ADD	1536	6.017	5.085	-3.95	15.98	1.183	0.2369
18	18:47209143:C:T	47209143	T	ADD	1536	-6.053	5.116	-16.08	3.973	-1.183	0.2369
18	18:47210074:A:C	47210074	C	ADD	1536	-6.053	5.116	-16.08	3.973	-1.183	0.2369
18	18:70750679:T:G	70750679	G	ADD	1536	-6.119	5.172	-16.26	4.018	-1.183	0.2369
18	18:70751960:A:C	70751960	C	ADD	1536	-6.119	5.172	-16.26	4.018	-1.183	0.2369
20	20:4779225:C:T	4779225	T	ADD	1536	-8.739	7.386	-23.22	5.737	-1.183	0.2369
1	1:202089263:T:C	202089263	C	ADD	1536	5.054	4.273	-3.32	13.43	1.183	0.237
2	2:57478553:A:C	57478553	C	ADD	1536	5.164	4.365	-3.392	13.72	1.183	0.237
2	2:86466516:T:C	86466516	C	ADD	1536	-5.793	4.897	-15.39	3.805	-1.183	0.237
2	2:86472114:C:T	86472114	T	ADD	1536	-5.793	4.897	-15.39	3.805	-1.183	0.237
2	2:144372769:G:A	144372769	A	ADD	1536	-5.936	5.018	-15.77	3.899	-1.183	0.237
2	2:160974734:T:C	160974734	C	ADD	1536	5.376	4.544	-3.53	14.28	1.183	0.237
2	2:221162643:C:T	221162643	T	ADD	1536	-7.302	6.173	-19.4	4.796	-1.183	0.237
2	2:221169083:C:T	221169083	T	ADD	1536	-7.302	6.173	-19.4	4.796	-1.183	0.237
3	3:2305340:G:T	2305340	T	ADD	1536	-5.088	4.3	-13.52	3.341	-1.183	0.237
3	3:30051217:G:C	30051217	C	ADD	1536	6.875	5.811	-4.514	18.26	1.183	0.237
3	3:60440671:T:A	60440671	A	ADD	1536	5.234	4.424	-3.438	13.91	1.183	0.237
3	3:60441487:A:C	60441487	C	ADD	1536	5.234	4.424	-3.438	13.91	1.183	0.237
3	3:60443384:A:C	60443384	C	ADD	1536	5.234	4.424	-3.438	13.91	1.183	0.237
3	3:60443737:C:T	60443737	T	ADD	1536	5.234	4.424	-3.438	13.91	1.183	0.237
3	3:112492257:T:C	112492257	T	ADD	1536	-5.294	4.475	-14.06	3.478	-1.183	0.237
3	3:112492750:T:G	112492750	T	ADD	1536	-5.294	4.475	-14.06	3.478	-1.183	0.237
3	3:112493306:T:C	112493306	T	ADD	1536	-5.294	4.475	-14.06	3.478	-1.183	0.237
3	3:112493412:C:T	112493412	C	ADD	1536	-5.294	4.475	-14.06	3.478	-1.183	0.237
3	3:112493559:C:A	112493559	C	ADD	1536	-5.294	4.475	-14.06	3.478	-1.183	0.237
3	3:112493808:T:A	112493808	T	ADD	1536	-5.294	4.475	-14.06	3.478	-1.183	0.237
3	3:112494568:A:G	112494568	A	ADD	1536	-5.294	4.475	-14.06	3.478	-1.183	0.237
3	3:112495609:G:A	112495609	G	ADD	1536	-5.294	4.475	-14.06	3.478	-1.183	0.237
3	3:112496113:A:G	112496113	A	ADD	1536	-5.294	4.475	-14.06	3.478	-1.183	0.237
3	3:112496467:T:C	112496467	T	ADD	1536	-5.294	4.475	-14.06	3.478	-1.183	0.237
3	3:163578232:A:G	163578232	A	ADD	1536	5.587	4.723	-3.67	14.84	1.183	0.237
4	4:24005044:C:T	24005044	T	ADD	1536	9.005	7.612	-5.914	23.92	1.183	0.237
6	6:17312224:A:G	17312224	G	ADD	1536	7.114	6.013	-4.672	18.9	1.183	0.237
6	6:92917957:C:A	92917957	A	ADD	1536	-5.909	4.995	-15.7	3.881	-1.183	0.237
6	6:151943014:C:T	151943014	T	ADD	1536	8.637	7.301	-5.672	22.95	1.183	0.237
6	6:151943208:G:A	151943208	A	ADD	1536	8.637	7.301	-5.672	22.95	1.183	0.237
6	6:151944418:G:A	151944418	A	ADD	1536	8.637	7.301	-5.672	22.95	1.183	0.237
7	7:28028721:A:C	28028721	A	ADD	1536	4.964	4.197	-3.261	13.19	1.183	0.237
7	7:47993470:T:C	47993470	C	ADD	1536	6.028	5.096	-3.959	16.02	1.183	0.237
7	7:47996557:T:C	47996557	C	ADD	1536	6.028	5.096	-3.959	16.02	1.183	0.237
7	7:48008738:A:G	48008738	G	ADD	1536	6.028	5.096	-3.959	16.02	1.183	0.237
7	7:48009955:C:T	48009955	T	ADD	1536	6.028	5.096	-3.959	16.02	1.183	0.237
7	7:48016442:G:A	48016442	A	ADD	1536	6.028	5.096	-3.959	16.02	1.183	0.237
7	7:48021117:A:C	48021117	C	ADD	1536	6.028	5.096	-3.959	16.02	1.183	0.237
7	7:132322402:A:T	132322402	T	ADD	1536	5.639	4.767	-3.704	14.98	1.183	0.237
7	7:138312122:A:C	138312122	C	ADD	1536	5.606	4.739	-3.682	14.89	1.183	0.237
7	7:154267824:C:T	154267824	T	ADD	1536	9.718	8.215	-6.384	25.82	1.183	0.237
7	7:154270291:G:T	154270291	T	ADD	1536	9.718	8.215	-6.384	25.82	1.183	0.237
8	8:3164356:A:G	3164356	G	ADD	1536	7.877	6.659	-5.174	20.93	1.183	0.237
8	8:3164379:A:G	3164379	G	ADD	1536	7.877	6.659	-5.174	20.93	1.183	0.237
8	8:15563739:A:G	15563739	G	ADD	1536	5.14	4.345	-3.376	13.66	1.183	0.237
8	8:83603559:G:A	83603559	A	ADD	1536	7.41	6.263	-4.866	19.69	1.183	0.237
9	9:101609830:C:A	101609830	A	ADD	1536	5.368	4.537	-3.525	14.26	1.183	0.237
10	10:786192:C:T	786192	T	ADD	1536	9.69	8.191	-6.363	25.74	1.183	0.237
10	10:786685:C:T	786685	T	ADD	1536	9.69	8.191	-6.363	25.74	1.183	0.237
10	10:787837:T:C	787837	C	ADD	1536	9.69	8.191	-6.363	25.74	1.183	0.237
10	10:20480793:G:A	20480793	A	ADD	1536	5.1	4.312	-3.35	13.55	1.183	0.237
10	10:20481262:G:A	20481262	A	ADD	1536	5.1	4.312	-3.35	13.55	1.183	0.237
10	10:20482094:T:C	20482094	C	ADD	1536	5.1	4.312	-3.35	13.55	1.183	0.237
10	10:20482945:G:C	20482945	C	ADD	1536	5.1	4.312	-3.35	13.55	1.183	0.237
10	10:20483252:C:T	20483252	T	ADD	1536	5.1	4.312	-3.35	13.55	1.183	0.237
10	10:20485777:A:G	20485777	G	ADD	1536	5.1	4.312	-3.35	13.55	1.183	0.237
10	10:20486280:A:T	20486280	T	ADD	1536	5.1	4.312	-3.35	13.55	1.183	0.237
10	10:20488194:T:A	20488194	A	ADD	1536	5.1	4.312	-3.35	13.55	1.183	0.237
10	10:20490082:G:A	20490082	A	ADD	1536	5.1	4.312	-3.35	13.55	1.183	0.237
10	10:20490434:T:C	20490434	C	ADD	1536	5.1	4.312	-3.35	13.55	1.183	0.237
10	10:20491011:G:T	20491011	T	ADD	1536	5.1	4.312	-3.35	13.55	1.183	0.237
10	10:20491247:A:T	20491247	T	ADD	1536	5.1	4.312	-3.35	13.55	1.183	0.237
10	10:20492022:G:A	20492022	A	ADD	1536	5.1	4.312	-3.35	13.55	1.183	0.237
10	10:20492830:A:G	20492830	G	ADD	1536	5.1	4.312	-3.35	13.55	1.183	0.237
10	10:20493379:T:C	20493379	C	ADD	1536	5.1	4.312	-3.35	13.55	1.183	0.237
10	10:20493505:C:G	20493505	G	ADD	1536	5.1	4.312	-3.35	13.55	1.183	0.237
10	10:20494944:C:T	20494944	T	ADD	1536	5.1	4.312	-3.35	13.55	1.183	0.237
10	10:20495402:C:T	20495402	T	ADD	1536	5.1	4.312	-3.35	13.55	1.183	0.237
10	10:20495442:C:G	20495442	G	ADD	1536	5.1	4.312	-3.35	13.55	1.183	0.237
10	10:20496802:T:G	20496802	G	ADD	1536	5.1	4.312	-3.35	13.55	1.183	0.237
10	10:54801847:A:C	54801847	A	ADD	1536	6.353	5.371	-4.173	16.88	1.183	0.237
11	11:12342895:C:G	12342895	G	ADD	1536	-4.983	4.212	-13.24	3.272	-1.183	0.237
12	12:82419432:C:T	82419432	T	ADD	1536	5.205	4.4	-3.418	13.83	1.183	0.237
12	12:96283720:C:T	96283720	C	ADD	1536	-5.114	4.322	-13.59	3.358	-1.183	0.237
12	12:114758773:G:A	114758773	G	ADD	1536	8.216	6.945	-5.397	21.83	1.183	0.237
13	13:43163799:G:C	43163799	C	ADD	1536	5.536	4.68	-3.637	14.71	1.183	0.237
13	13:49158025:A:G	49158025	G	ADD	1536	-6.585	5.567	-17.5	4.326	-1.183	0.237
13	13:90775435:A:T	90775435	A	ADD	1536	-5.996	5.069	-15.93	3.938	-1.183	0.237
13	13:90782532:T:G	90782532	T	ADD	1536	-5.996	5.069	-15.93	3.938	-1.183	0.237
15	15:71707375:A:G	71707375	A	ADD	1536	-5.027	4.249	-13.36	3.302	-1.183	0.237
16	16:11309175:C:T	11309175	T	ADD	1536	-7.38	6.238	-19.61	4.847	-1.183	0.237
16	16:64472847:G:A	64472847	A	ADD	1536	-8.157	6.895	-21.67	5.357	-1.183	0.237
16	16:64473016:G:T	64473016	T	ADD	1536	-8.157	6.895	-21.67	5.357	-1.183	0.237
16	16:64473175:C:T	64473175	T	ADD	1536	-8.157	6.895	-21.67	5.357	-1.183	0.237
16	16:64473902:A:G	64473902	G	ADD	1536	-8.157	6.895	-21.67	5.357	-1.183	0.237
16	16:64474680:G:A	64474680	A	ADD	1536	-8.157	6.895	-21.67	5.357	-1.183	0.237
16	16:64474856:A:G	64474856	G	ADD	1536	-8.157	6.895	-21.67	5.357	-1.183	0.237
16	16:64474917:A:G	64474917	G	ADD	1536	-8.157	6.895	-21.67	5.357	-1.183	0.237
16	16:64474961:T:C	64474961	C	ADD	1536	-8.157	6.895	-21.67	5.357	-1.183	0.237
16	16:64475113:G:A	64475113	A	ADD	1536	-8.157	6.895	-21.67	5.357	-1.183	0.237
16	16:64475201:A:G	64475201	G	ADD	1536	-8.157	6.895	-21.67	5.357	-1.183	0.237
16	16:64475213:A:G	64475213	G	ADD	1536	-8.157	6.895	-21.67	5.357	-1.183	0.237
16	16:64475240:C:T	64475240	T	ADD	1536	-8.157	6.895	-21.67	5.357	-1.183	0.237
16	16:64475337:G:A	64475337	A	ADD	1536	-8.157	6.895	-21.67	5.357	-1.183	0.237
16	16:64475676:G:A	64475676	A	ADD	1536	-8.157	6.895	-21.67	5.357	-1.183	0.237
16	16:64475679:T:C	64475679	C	ADD	1536	-8.157	6.895	-21.67	5.357	-1.183	0.237
16	16:64475720:C:G	64475720	G	ADD	1536	-8.157	6.895	-21.67	5.357	-1.183	0.237
16	16:64475766:T:G	64475766	G	ADD	1536	-8.157	6.895	-21.67	5.357	-1.183	0.237
16	16:64475829:C:G	64475829	G	ADD	1536	-8.157	6.895	-21.67	5.357	-1.183	0.237
16	16:64475884:T:A	64475884	A	ADD	1536	-8.157	6.895	-21.67	5.357	-1.183	0.237
16	16:64476068:A:G	64476068	G	ADD	1536	-8.157	6.895	-21.67	5.357	-1.183	0.237
16	16:64476191:A:G	64476191	G	ADD	1536	-8.157	6.895	-21.67	5.357	-1.183	0.237
16	16:64476454:T:A	64476454	A	ADD	1536	-8.157	6.895	-21.67	5.357	-1.183	0.237
16	16:64476525:C:G	64476525	G	ADD	1536	-8.157	6.895	-21.67	5.357	-1.183	0.237
16	16:64476641:G:T	64476641	T	ADD	1536	-8.157	6.895	-21.67	5.357	-1.183	0.237
16	16:64477054:C:A	64477054	A	ADD	1536	-8.157	6.895	-21.67	5.357	-1.183	0.237
16	16:64477265:C:A	64477265	A	ADD	1536	-8.157	6.895	-21.67	5.357	-1.183	0.237
16	16:64477283:C:T	64477283	T	ADD	1536	-8.157	6.895	-21.67	5.357	-1.183	0.237
16	16:64477648:A:G	64477648	G	ADD	1536	-8.157	6.895	-21.67	5.357	-1.183	0.237
16	16:64478006:C:T	64478006	T	ADD	1536	-8.157	6.895	-21.67	5.357	-1.183	0.237
16	16:64478487:A:G	64478487	G	ADD	1536	-8.157	6.895	-21.67	5.357	-1.183	0.237
16	16:64478645:T:C	64478645	C	ADD	1536	-8.157	6.895	-21.67	5.357	-1.183	0.237
16	16:64478659:A:G	64478659	G	ADD	1536	-8.157	6.895	-21.67	5.357	-1.183	0.237
16	16:64478810:A:C	64478810	C	ADD	1536	-8.157	6.895	-21.67	5.357	-1.183	0.237
16	16:64479043:T:C	64479043	C	ADD	1536	-8.157	6.895	-21.67	5.357	-1.183	0.237
16	16:64479769:C:T	64479769	T	ADD	1536	-8.157	6.895	-21.67	5.357	-1.183	0.237
16	16:64480379:G:A	64480379	A	ADD	1536	-8.157	6.895	-21.67	5.357	-1.183	0.237
16	16:64480422:T:G	64480422	G	ADD	1536	-8.157	6.895	-21.67	5.357	-1.183	0.237
16	16:64480482:C:A	64480482	A	ADD	1536	-8.157	6.895	-21.67	5.357	-1.183	0.237
16	16:64480597:C:T	64480597	T	ADD	1536	-8.157	6.895	-21.67	5.357	-1.183	0.237
16	16:64480720:A:G	64480720	G	ADD	1536	-8.157	6.895	-21.67	5.357	-1.183	0.237
16	16:64481028:A:G	64481028	G	ADD	1536	-8.157	6.895	-21.67	5.357	-1.183	0.237
16	16:64481266:A:G	64481266	G	ADD	1536	-8.157	6.895	-21.67	5.357	-1.183	0.237
16	16:64481494:A:G	64481494	G	ADD	1536	-8.157	6.895	-21.67	5.357	-1.183	0.237
16	16:64481692:C:T	64481692	T	ADD	1536	-8.157	6.895	-21.67	5.357	-1.183	0.237
16	16:64481864:C:T	64481864	T	ADD	1536	-8.157	6.895	-21.67	5.357	-1.183	0.237
16	16:64482432:T:C	64482432	C	ADD	1536	-8.157	6.895	-21.67	5.357	-1.183	0.237
16	16:64482661:T:G	64482661	G	ADD	1536	-8.157	6.895	-21.67	5.357	-1.183	0.237
16	16:64482792:G:T	64482792	T	ADD	1536	-8.157	6.895	-21.67	5.357	-1.183	0.237
16	16:64482915:A:C	64482915	C	ADD	1536	-8.157	6.895	-21.67	5.357	-1.183	0.237
16	16:64482947:A:G	64482947	G	ADD	1536	-8.157	6.895	-21.67	5.357	-1.183	0.237
16	16:64483057:T:G	64483057	G	ADD	1536	-8.157	6.895	-21.67	5.357	-1.183	0.237
16	16:64483390:C:G	64483390	G	ADD	1536	-8.157	6.895	-21.67	5.357	-1.183	0.237
16	16:64483610:T:C	64483610	C	ADD	1536	-8.157	6.895	-21.67	5.357	-1.183	0.237
16	16:64484167:T:C	64484167	C	ADD	1536	-8.157	6.895	-21.67	5.357	-1.183	0.237
16	16:64484188:T:C	64484188	C	ADD	1536	-8.157	6.895	-21.67	5.357	-1.183	0.237
16	16:64484530:G:A	64484530	A	ADD	1536	-8.157	6.895	-21.67	5.357	-1.183	0.237
16	16:64484652:G:C	64484652	C	ADD	1536	-8.157	6.895	-21.67	5.357	-1.183	0.237
16	16:64484676:G:T	64484676	T	ADD	1536	-8.157	6.895	-21.67	5.357	-1.183	0.237
16	16:64484861:G:A	64484861	A	ADD	1536	-8.157	6.895	-21.67	5.357	-1.183	0.237
16	16:64485376:A:C	64485376	C	ADD	1536	-8.157	6.895	-21.67	5.357	-1.183	0.237
16	16:64485520:T:C	64485520	C	ADD	1536	-8.157	6.895	-21.67	5.357	-1.183	0.237
16	16:64486271:T:C	64486271	C	ADD	1536	-8.157	6.895	-21.67	5.357	-1.183	0.237
16	16:64486488:A:G	64486488	G	ADD	1536	-8.157	6.895	-21.67	5.357	-1.183	0.237
16	16:64486822:C:A	64486822	A	ADD	1536	-8.157	6.895	-21.67	5.357	-1.183	0.237
16	16:64487063:C:A	64487063	A	ADD	1536	-8.157	6.895	-21.67	5.357	-1.183	0.237
16	16:64487405:T:C	64487405	C	ADD	1536	-8.157	6.895	-21.67	5.357	-1.183	0.237
16	16:64487430:G:C	64487430	C	ADD	1536	-8.157	6.895	-21.67	5.357	-1.183	0.237
16	16:64487507:G:A	64487507	A	ADD	1536	-8.157	6.895	-21.67	5.357	-1.183	0.237
16	16:64487715:G:T	64487715	T	ADD	1536	-8.157	6.895	-21.67	5.357	-1.183	0.237
16	16:64487907:G:C	64487907	C	ADD	1536	-8.157	6.895	-21.67	5.357	-1.183	0.237
16	16:64488126:C:A	64488126	A	ADD	1536	-8.157	6.895	-21.67	5.357	-1.183	0.237
16	16:64488410:C:G	64488410	G	ADD	1536	-8.157	6.895	-21.67	5.357	-1.183	0.237
16	16:64488481:A:G	64488481	G	ADD	1536	-8.157	6.895	-21.67	5.357	-1.183	0.237
16	16:64488593:A:T	64488593	T	ADD	1536	-8.157	6.895	-21.67	5.357	-1.183	0.237
16	16:64489312:T:C	64489312	C	ADD	1536	-8.157	6.895	-21.67	5.357	-1.183	0.237
16	16:64489313:G:T	64489313	T	ADD	1536	-8.157	6.895	-21.67	5.357	-1.183	0.237
16	16:64489616:G:T	64489616	T	ADD	1536	-8.157	6.895	-21.67	5.357	-1.183	0.237
16	16:64494987:T:C	64494987	C	ADD	1536	-8.157	6.895	-21.67	5.357	-1.183	0.237
16	16:64495203:C:G	64495203	G	ADD	1536	-8.157	6.895	-21.67	5.357	-1.183	0.237
16	16:84997249:G:A	84997249	A	ADD	1536	6.948	5.873	-4.563	18.46	1.183	0.237
18	18:3791194:A:G	3791194	G	ADD	1536	-5.083	4.296	-13.5	3.338	-1.183	0.237
18	18:63638807:G:A	63638807	A	ADD	1536	-6.789	5.738	-18.04	4.458	-1.183	0.237
18	18:71070694:C:T	71070694	T	ADD	1536	5.335	4.51	-3.505	14.17	1.183	0.237
18	18:76656305:A:G	76656305	G	ADD	1536	-5.089	4.302	-13.52	3.343	-1.183	0.237
18	18:76656348:T:C	76656348	C	ADD	1536	-5.089	4.302	-13.52	3.343	-1.183	0.237
20	20:48040774:T:C	48040774	C	ADD	1536	5.151	4.354	-3.382	13.68	1.183	0.237
20	20:58253505:G:A	58253505	A	ADD	1536	-5.027	4.249	-13.36	3.302	-1.183	0.237
1	1:81977403:C:T	81977403	T	ADD	1536	-7.166	6.058	-19.04	4.708	-1.183	0.2371
1	1:164992228:A:G	164992228	A	ADD	1536	-10.4	8.79	-27.62	6.832	-1.183	0.2371
2	2:46707886:G:A	46707886	G	ADD	1536	4.999	4.227	-3.285	13.28	1.183	0.2371
2	2:171063316:C:T	171063316	T	ADD	1536	-5.546	4.689	-14.74	3.644	-1.183	0.2371
2	2:171066635:C:T	171066635	T	ADD	1536	-5.546	4.689	-14.74	3.644	-1.183	0.2371
2	2:195265923:T:A	195265923	A	ADD	1536	-5.523	4.67	-14.68	3.63	-1.183	0.2371
2	2:208698384:A:G	208698384	G	ADD	1536	4.893	4.137	-3.216	13	1.183	0.2371
3	3:6472305:G:A	6472305	A	ADD	1536	6.789	5.74	-4.462	18.04	1.183	0.2371
3	3:32043207:A:G	32043207	G	ADD	1536	5.325	4.502	-3.499	14.15	1.183	0.2371
3	3:59937197:T:C	59937197	C	ADD	1536	8.566	7.242	-5.629	22.76	1.183	0.2371
3	3:59940537:G:C	59940537	C	ADD	1536	8.566	7.242	-5.629	22.76	1.183	0.2371
3	3:59940792:A:G	59940792	G	ADD	1536	8.566	7.242	-5.629	22.76	1.183	0.2371
3	3:59940824:T:C	59940824	C	ADD	1536	8.566	7.242	-5.629	22.76	1.183	0.2371
4	4:31581352:G:C	31581352	C	ADD	1536	-7.749	6.552	-20.59	5.092	-1.183	0.2371
4	4:43187275:C:T	43187275	T	ADD	1536	5.286	4.47	-3.475	14.05	1.183	0.2371
4	4:43187279:T:A	43187279	A	ADD	1536	5.286	4.47	-3.475	14.05	1.183	0.2371
4	4:121613198:G:C	121613198	C	ADD	1536	7.927	6.703	-5.21	21.06	1.183	0.2371
4	4:189424820:G:A	189424820	A	ADD	1536	-5.03	4.253	-13.37	3.306	-1.183	0.2371
5	5:36413502:C:G	36413502	G	ADD	1536	6.92	5.851	-4.548	18.39	1.183	0.2371
5	5:142126085:T:C	142126085	C	ADD	1536	11.3	9.55	-7.422	30.01	1.183	0.2371
6	6:97920342:A:G	97920342	G	ADD	1536	-6.005	5.076	-15.95	3.945	-1.183	0.2371
6	6:97921380:T:C	97921380	C	ADD	1536	-6.005	5.076	-15.95	3.945	-1.183	0.2371
6	6:97923304:C:T	97923304	T	ADD	1536	-6.005	5.076	-15.95	3.945	-1.183	0.2371
6	6:97926677:C:G	97926677	G	ADD	1536	-6.005	5.076	-15.95	3.945	-1.183	0.2371
6	6:97930099:C:T	97930099	T	ADD	1536	-6.005	5.076	-15.95	3.945	-1.183	0.2371
6	6:97938374:G:A	97938374	A	ADD	1536	-6.005	5.076	-15.95	3.945	-1.183	0.2371
7	7:88595651:G:T	88595651	T	ADD	1536	-6.616	5.594	-17.58	4.349	-1.183	0.2371
7	7:121082168:A:T	121082168	T	ADD	1536	5.916	5.002	-3.888	15.72	1.183	0.2371
7	7:121087269:T:G	121087269	G	ADD	1536	5.916	5.002	-3.888	15.72	1.183	0.2371
7	7:121091731:G:C	121091731	C	ADD	1536	5.916	5.002	-3.888	15.72	1.183	0.2371
7	7:121092143:C:G	121092143	G	ADD	1536	5.916	5.002	-3.888	15.72	1.183	0.2371
7	7:121092280:T:C	121092280	C	ADD	1536	5.916	5.002	-3.888	15.72	1.183	0.2371
7	7:121097398:A:G	121097398	G	ADD	1536	5.916	5.002	-3.888	15.72	1.183	0.2371
7	7:147211479:G:A	147211479	G	ADD	1536	5.303	4.484	-3.486	14.09	1.183	0.2371
7	7:147211576:G:A	147211576	G	ADD	1536	5.303	4.484	-3.486	14.09	1.183	0.2371
7	7:147211624:G:C	147211624	G	ADD	1536	5.303	4.484	-3.486	14.09	1.183	0.2371
7	7:147211726:T:A	147211726	T	ADD	1536	5.303	4.484	-3.486	14.09	1.183	0.2371
7	7:147212340:T:A	147212340	T	ADD	1536	5.303	4.484	-3.486	14.09	1.183	0.2371
7	7:147212563:T:C	147212563	T	ADD	1536	5.303	4.484	-3.486	14.09	1.183	0.2371
8	8:21218648:C:T	21218648	T	ADD	1536	-5.96	5.039	-15.84	3.916	-1.183	0.2371
8	8:21219736:T:C	21219736	C	ADD	1536	-5.96	5.039	-15.84	3.916	-1.183	0.2371
8	8:21219990:T:C	21219990	C	ADD	1536	-5.96	5.039	-15.84	3.916	-1.183	0.2371
8	8:80958253:G:A	80958253	A	ADD	1536	11.07	9.36	-7.274	29.42	1.183	0.2371
8	8:80965472:T:C	80965472	C	ADD	1536	11.07	9.36	-7.274	29.42	1.183	0.2371
10	10:14437036:T:G	14437036	G	ADD	1536	-7.471	6.317	-19.85	4.91	-1.183	0.2371
10	10:123993909:T:C	123993909	C	ADD	1536	-6.9	5.834	-18.33	4.534	-1.183	0.2371
11	11:20649840:G:T	20649840	T	ADD	1536	-6.006	5.078	-15.96	3.947	-1.183	0.2371
11	11:20650770:T:C	20650770	C	ADD	1536	-6.006	5.078	-15.96	3.947	-1.183	0.2371
11	11:115099714:A:G	115099714	G	ADD	1536	-8.187	6.922	-21.75	5.379	-1.183	0.2371
11	11:125186108:C:T	125186108	T	ADD	1536	-6.712	5.675	-17.83	4.41	-1.183	0.2371
11	11:125186409:T:C	125186409	C	ADD	1536	-6.712	5.675	-17.83	4.41	-1.183	0.2371
11	11:125186782:A:G	125186782	G	ADD	1536	-6.712	5.675	-17.83	4.41	-1.183	0.2371
12	12:45403784:G:A	45403784	A	ADD	1536	-6.723	5.685	-17.86	4.418	-1.183	0.2371
13	13:35052499:G:A	35052499	A	ADD	1536	-6.316	5.34	-16.78	4.15	-1.183	0.2371
13	13:50133564:G:A	50133564	A	ADD	1536	-10.9	9.213	-28.95	7.161	-1.183	0.2371
13	13:67514947:C:A	67514947	A	ADD	1536	-4.97	4.202	-13.21	3.266	-1.183	0.2371
13	13:87007148:C:G	87007148	G	ADD	1536	7.287	6.162	-4.79	19.36	1.183	0.2371
14	14:47854162:C:T	47854162	T	ADD	1536	-7.403	6.259	-19.67	4.865	-1.183	0.2371
14	14:47854462:G:A	47854462	A	ADD	1536	-7.403	6.259	-19.67	4.865	-1.183	0.2371
14	14:47857984:G:A	47857984	A	ADD	1536	-7.403	6.259	-19.67	4.865	-1.183	0.2371
14	14:47861960:A:C	47861960	C	ADD	1536	-7.403	6.259	-19.67	4.865	-1.183	0.2371
14	14:47876911:G:A	47876911	A	ADD	1536	-7.403	6.259	-19.67	4.865	-1.183	0.2371
14	14:55616937:T:G	55616937	G	ADD	1536	-5.19	4.387	-13.79	3.41	-1.183	0.2371
14	14:55624327:G:T	55624327	T	ADD	1536	-5.19	4.387	-13.79	3.41	-1.183	0.2371
14	14:55625938:T:G	55625938	G	ADD	1536	-5.19	4.387	-13.79	3.41	-1.183	0.2371
14	14:72944106:T:C	72944106	C	ADD	1536	-9.62	8.134	-25.56	6.323	-1.183	0.2371
15	15:84428008:C:T	84428008	T	ADD	1536	-6.467	5.468	-17.18	4.25	-1.183	0.2371
15	15:86306378:C:T	86306378	T	ADD	1536	5.57	4.709	-3.66	14.8	1.183	0.2371
16	16:69886471:C:T	69886471	T	ADD	1536	-5.102	4.314	-13.56	3.354	-1.183	0.2371
16	16:69886501:T:A	69886501	A	ADD	1536	-5.102	4.314	-13.56	3.354	-1.183	0.2371
16	16:69887010:C:T	69887010	T	ADD	1536	-5.102	4.314	-13.56	3.354	-1.183	0.2371
16	16:69887272:A:G	69887272	G	ADD	1536	-5.102	4.314	-13.56	3.354	-1.183	0.2371
16	16:69887514:A:G	69887514	G	ADD	1536	-5.102	4.314	-13.56	3.354	-1.183	0.2371
1	1:30547946:C:A	30547946	A	ADD	1536	-6.6	5.581	-17.54	4.339	-1.183	0.2372
1	1:35719122:A:G	35719122	G	ADD	1536	-5.868	4.962	-15.59	3.858	-1.183	0.2372
1	1:44559401:A:G	44559401	G	ADD	1536	-5.239	4.43	-13.92	3.444	-1.183	0.2372
1	1:167339632:A:C	167339632	A	ADD	1536	-7.71	6.521	-20.49	5.07	-1.182	0.2372
1	1:212657193:C:A	212657193	A	ADD	1536	-5.087	4.302	-13.52	3.345	-1.182	0.2372
1	1:212657398:G:T	212657398	T	ADD	1536	-5.084	4.299	-13.51	3.343	-1.182	0.2372
1	1:212657850:G:C	212657850	C	ADD	1536	-5.087	4.302	-13.52	3.345	-1.182	0.2372
1	1:212661472:C:T	212661472	T	ADD	1536	-5.087	4.302	-13.52	3.345	-1.182	0.2372
1	1:212661706:G:C	212661706	C	ADD	1536	-5.087	4.302	-13.52	3.345	-1.182	0.2372
1	1:212663815:C:T	212663815	T	ADD	1536	-5.087	4.302	-13.52	3.345	-1.182	0.2372
1	1:212664113:G:C	212664113	C	ADD	1536	-5.087	4.302	-13.52	3.345	-1.182	0.2372
1	1:212664121:A:G	212664121	G	ADD	1536	-5.087	4.302	-13.52	3.345	-1.182	0.2372
1	1:212664392:C:T	212664392	T	ADD	1536	-5.087	4.302	-13.52	3.345	-1.182	0.2372
1	1:212664427:G:A	212664427	A	ADD	1536	-5.087	4.302	-13.52	3.345	-1.182	0.2372
1	1:212665790:C:T	212665790	T	ADD	1536	-5.087	4.302	-13.52	3.345	-1.182	0.2372
1	1:212666653:G:T	212666653	T	ADD	1536	-5.087	4.302	-13.52	3.345	-1.182	0.2372
1	1:212667678:G:A	212667678	A	ADD	1536	-5.087	4.302	-13.52	3.345	-1.182	0.2372
1	1:212667720:A:G	212667720	G	ADD	1536	-5.087	4.302	-13.52	3.345	-1.182	0.2372
1	1:238715625:A:G	238715625	A	ADD	1536	-5.225	4.418	-13.88	3.435	-1.183	0.2372
2	2:7656136:A:T	7656136	T	ADD	1536	-7.818	6.611	-20.78	5.139	-1.183	0.2372
2	2:9975557:A:G	9975557	G	ADD	1536	-7.051	5.963	-18.74	4.636	-1.182	0.2372
2	2:58750526:C:G	58750526	G	ADD	1536	5.626	4.758	-3.699	14.95	1.182	0.2372
2	2:137314240:A:G	137314240	A	ADD	1536	-5.041	4.263	-13.4	3.315	-1.182	0.2372
2	2:221762952:G:A	221762952	G	ADD	1536	-5.106	4.319	-13.57	3.358	-1.182	0.2372
2	2:241692959:A:C	241692959	A	ADD	1536	5.216	4.411	-3.43	13.86	1.182	0.2372
3	3:30813248:A:G	30813248	G	ADD	1536	-7.119	6.021	-18.92	4.682	-1.182	0.2372
3	3:30815042:T:C	30815042	C	ADD	1536	-7.119	6.021	-18.92	4.682	-1.182	0.2372
3	3:30815649:A:G	30815649	G	ADD	1536	-7.119	6.021	-18.92	4.682	-1.182	0.2372
3	3:30816408:C:T	30816408	T	ADD	1536	-7.119	6.021	-18.92	4.682	-1.182	0.2372
3	3:69236454:T:C	69236454	C	ADD	1536	9.236	7.811	-6.074	24.55	1.182	0.2372
3	3:69237816:G:A	69237816	A	ADD	1536	9.236	7.811	-6.074	24.55	1.182	0.2372
3	3:69238185:C:T	69238185	T	ADD	1536	9.236	7.811	-6.074	24.55	1.182	0.2372
3	3:69238198:C:A	69238198	A	ADD	1536	9.236	7.811	-6.074	24.55	1.182	0.2372
3	3:69238786:C:T	69238786	T	ADD	1536	9.236	7.811	-6.074	24.55	1.182	0.2372
3	3:77706807:C:T	77706807	T	ADD	1536	-7.931	6.707	-21.08	5.214	-1.183	0.2372
3	3:85686048:C:G	85686048	C	ADD	1536	-5.078	4.294	-13.49	3.338	-1.183	0.2372
3	3:85686467:T:C	85686467	T	ADD	1536	-5.078	4.294	-13.49	3.338	-1.183	0.2372
3	3:85688422:C:A	85688422	C	ADD	1536	-5.078	4.294	-13.49	3.338	-1.183	0.2372
3	3:85690143:G:A	85690143	G	ADD	1536	-5.078	4.294	-13.49	3.338	-1.183	0.2372
3	3:85691075:C:T	85691075	C	ADD	1536	-5.078	4.294	-13.49	3.338	-1.183	0.2372
3	3:85691639:A:C	85691639	A	ADD	1536	-5.078	4.294	-13.49	3.338	-1.183	0.2372
3	3:85704922:G:A	85704922	G	ADD	1536	-5.078	4.294	-13.49	3.338	-1.183	0.2372
3	3:85713819:C:G	85713819	C	ADD	1536	-5.078	4.294	-13.49	3.338	-1.183	0.2372
3	3:85719213:T:G	85719213	T	ADD	1536	-5.078	4.294	-13.49	3.338	-1.183	0.2372
3	3:85720719:C:T	85720719	C	ADD	1536	-5.078	4.294	-13.49	3.338	-1.183	0.2372
3	3:117192637:C:A	117192637	C	ADD	1536	5.007	4.234	-3.293	13.31	1.182	0.2372
3	3:155267460:T:A	155267460	A	ADD	1536	-5.652	4.779	-15.02	3.715	-1.183	0.2372
4	4:119971792:G:A	119971792	G	ADD	1536	-5.105	4.317	-13.57	3.356	-1.183	0.2372
4	4:173347171:C:T	173347171	T	ADD	1536	5.186	4.385	-3.409	13.78	1.183	0.2372
4	4:173347371:G:A	173347371	A	ADD	1536	5.186	4.385	-3.409	13.78	1.183	0.2372
4	4:182438858:G:A	182438858	A	ADD	1536	6.319	5.343	-4.153	16.79	1.183	0.2372
5	5:110991010:T:C	110991010	C	ADD	1536	-7.682	6.497	-20.42	5.051	-1.182	0.2372
6	6:29575405:A:T	29575405	T	ADD	1536	8.148	6.89	-5.357	21.65	1.183	0.2372
6	6:29575456:C:T	29575456	T	ADD	1536	8.148	6.89	-5.357	21.65	1.183	0.2372
6	6:29575567:G:A	29575567	A	ADD	1536	8.148	6.89	-5.357	21.65	1.183	0.2372
6	6:29575858:A:G	29575858	G	ADD	1536	8.148	6.89	-5.357	21.65	1.183	0.2372
6	6:29576047:C:T	29576047	T	ADD	1536	8.148	6.89	-5.357	21.65	1.183	0.2372
6	6:29576198:A:G	29576198	G	ADD	1536	8.148	6.89	-5.357	21.65	1.183	0.2372
6	6:29576590:G:A	29576590	A	ADD	1536	8.148	6.89	-5.357	21.65	1.183	0.2372
6	6:29576592:A:G	29576592	G	ADD	1536	8.148	6.89	-5.357	21.65	1.183	0.2372
6	6:29577617:C:T	29577617	T	ADD	1536	8.148	6.89	-5.357	21.65	1.183	0.2372
6	6:29578030:A:G	29578030	G	ADD	1536	8.148	6.89	-5.357	21.65	1.183	0.2372
6	6:29579918:A:G	29579918	G	ADD	1536	8.148	6.89	-5.357	21.65	1.183	0.2372
6	6:29580265:G:T	29580265	T	ADD	1536	8.148	6.89	-5.357	21.65	1.183	0.2372
6	6:29580588:G:T	29580588	T	ADD	1536	8.148	6.89	-5.357	21.65	1.183	0.2372
6	6:29581041:A:G	29581041	G	ADD	1536	8.148	6.89	-5.357	21.65	1.183	0.2372
6	6:29581110:A:G	29581110	G	ADD	1536	8.148	6.89	-5.357	21.65	1.183	0.2372
6	6:29581757:A:G	29581757	G	ADD	1536	8.148	6.89	-5.357	21.65	1.183	0.2372
6	6:29582607:G:T	29582607	T	ADD	1536	8.148	6.89	-5.357	21.65	1.183	0.2372
6	6:29583260:C:G	29583260	G	ADD	1536	8.148	6.89	-5.357	21.65	1.183	0.2372
6	6:29583342:C:T	29583342	T	ADD	1536	8.148	6.89	-5.357	21.65	1.183	0.2372
6	6:29583750:G:A	29583750	A	ADD	1536	8.148	6.89	-5.357	21.65	1.183	0.2372
6	6:29583846:C:T	29583846	T	ADD	1536	8.148	6.89	-5.357	21.65	1.183	0.2372
6	6:29584200:C:T	29584200	T	ADD	1536	8.148	6.89	-5.357	21.65	1.183	0.2372
6	6:29584546:A:G	29584546	G	ADD	1536	8.148	6.89	-5.357	21.65	1.183	0.2372
6	6:29584888:A:C	29584888	C	ADD	1536	8.148	6.89	-5.357	21.65	1.183	0.2372
6	6:29585204:A:G	29585204	G	ADD	1536	8.148	6.89	-5.357	21.65	1.183	0.2372
6	6:29585383:C:T	29585383	T	ADD	1536	8.148	6.89	-5.357	21.65	1.183	0.2372
6	6:29585540:A:T	29585540	T	ADD	1536	8.148	6.89	-5.357	21.65	1.183	0.2372
6	6:29586182:A:G	29586182	G	ADD	1536	8.148	6.89	-5.357	21.65	1.183	0.2372
6	6:29586384:T:C	29586384	C	ADD	1536	8.148	6.89	-5.357	21.65	1.183	0.2372
6	6:29586717:A:G	29586717	G	ADD	1536	8.148	6.89	-5.357	21.65	1.183	0.2372
6	6:29586812:G:A	29586812	A	ADD	1536	8.148	6.89	-5.357	21.65	1.183	0.2372
6	6:29588544:A:C	29588544	C	ADD	1536	8.148	6.89	-5.357	21.65	1.183	0.2372
6	6:29594449:A:C	29594449	C	ADD	1536	8.148	6.89	-5.357	21.65	1.183	0.2372
6	6:29600054:G:C	29600054	C	ADD	1536	8.148	6.89	-5.357	21.65	1.183	0.2372
6	6:33038033:G:A	33038033	A	ADD	1536	-8.611	7.282	-22.88	5.661	-1.183	0.2372
6	6:33038134:C:T	33038134	T	ADD	1536	-8.611	7.282	-22.88	5.661	-1.183	0.2372
6	6:42339250:A:G	42339250	G	ADD	1536	-6.361	5.379	-16.9	4.181	-1.183	0.2372
6	6:89227211:C:T	89227211	T	ADD	1536	-5.719	4.837	-15.2	3.761	-1.182	0.2372
6	6:89230417:G:C	89230417	C	ADD	1536	-5.719	4.837	-15.2	3.761	-1.182	0.2372
6	6:89230496:C:G	89230496	G	ADD	1536	-5.719	4.837	-15.2	3.761	-1.182	0.2372
7	7:34199342:G:A	34199342	A	ADD	1536	-5.664	4.79	-15.05	3.725	-1.182	0.2372
7	7:48019701:A:T	48019701	T	ADD	1536	6.024	5.095	-3.961	16.01	1.183	0.2372
7	7:52528605:A:G	52528605	G	ADD	1536	5.435	4.596	-3.573	14.44	1.183	0.2372
7	7:52528623:A:G	52528623	G	ADD	1536	5.435	4.596	-3.573	14.44	1.183	0.2372
7	7:138416155:G:A	138416155	G	ADD	1536	5.888	4.98	-3.872	15.65	1.182	0.2372
7	7:157400749:G:C	157400749	C	ADD	1536	5.103	4.316	-3.356	13.56	1.182	0.2372
8	8:3340400:T:C	3340400	C	ADD	1536	-5.228	4.422	-13.89	3.438	-1.182	0.2372
8	8:4182519:C:G	4182519	G	ADD	1536	-5.515	4.664	-14.66	3.626	-1.182	0.2372
8	8:33882222:T:C	33882222	C	ADD	1536	-5.508	4.658	-14.64	3.621	-1.183	0.2372
8	8:82925291:G:A	82925291	A	ADD	1536	7.661	6.478	-5.036	20.36	1.183	0.2372
8	8:83443587:A:G	83443587	A	ADD	1536	-4.887	4.133	-12.99	3.214	-1.182	0.2372
8	8:83444069:A:G	83444069	A	ADD	1536	-4.887	4.133	-12.99	3.214	-1.182	0.2372
8	8:102587651:G:C	102587651	C	ADD	1536	-10.09	8.533	-26.81	6.635	-1.182	0.2372
9	9:31466092:T:C	31466092	C	ADD	1536	5.435	4.596	-3.573	14.44	1.183	0.2372
9	9:31466203:A:C	31466203	C	ADD	1536	5.435	4.596	-3.573	14.44	1.183	0.2372
9	9:31468509:T:C	31468509	C	ADD	1536	5.435	4.596	-3.573	14.44	1.183	0.2372
9	9:31470393:C:T	31470393	T	ADD	1536	5.435	4.596	-3.573	14.44	1.183	0.2372
9	9:89285932:A:G	89285932	G	ADD	1536	-6.36	5.379	-16.9	4.182	-1.183	0.2372
9	9:107260716:G:A	107260716	G	ADD	1536	5.025	4.25	-3.304	13.35	1.183	0.2372
10	10:22896279:C:T	22896279	T	ADD	1536	9.578	8.1	-6.298	25.45	1.182	0.2372
10	10:22899937:A:G	22899937	G	ADD	1536	9.578	8.1	-6.298	25.45	1.182	0.2372
10	10:22903681:A:T	22903681	T	ADD	1536	9.578	8.1	-6.298	25.45	1.182	0.2372
10	10:22910914:C:T	22910914	T	ADD	1536	9.578	8.1	-6.298	25.45	1.182	0.2372
10	10:53242391:G:C	53242391	C	ADD	1536	8.873	7.504	-5.834	23.58	1.182	0.2372
10	10:53242489:G:T	53242489	T	ADD	1536	8.873	7.504	-5.834	23.58	1.182	0.2372
10	10:92568345:A:G	92568345	G	ADD	1536	6.519	5.513	-4.286	17.32	1.183	0.2372
10	10:92570617:G:A	92570617	A	ADD	1536	6.519	5.513	-4.286	17.32	1.183	0.2372
10	10:126262892:G:A	126262892	A	ADD	1536	6.781	5.734	-4.458	18.02	1.183	0.2372
11	11:20262655:G:A	20262655	G	ADD	1536	5.142	4.348	-3.381	13.66	1.182	0.2372
11	11:20269390:A:G	20269390	A	ADD	1536	5.142	4.348	-3.381	13.66	1.182	0.2372
12	12:74697981:G:C	74697981	C	ADD	1536	7.129	6.029	-4.688	18.95	1.182	0.2372
12	12:74698865:G:A	74698865	A	ADD	1536	7.129	6.029	-4.688	18.95	1.182	0.2372
12	12:74699890:C:T	74699890	T	ADD	1536	7.129	6.029	-4.688	18.95	1.182	0.2372
12	12:74701383:C:T	74701383	T	ADD	1536	7.129	6.029	-4.688	18.95	1.182	0.2372
12	12:74707566:A:G	74707566	G	ADD	1536	7.129	6.029	-4.688	18.95	1.182	0.2372
12	12:74709157:A:G	74709157	G	ADD	1536	7.129	6.029	-4.688	18.95	1.182	0.2372
12	12:74709469:T:G	74709469	G	ADD	1536	7.129	6.029	-4.688	18.95	1.182	0.2372
12	12:74710763:A:G	74710763	G	ADD	1536	7.129	6.029	-4.688	18.95	1.182	0.2372
12	12:121140319:G:T	121140319	T	ADD	1536	5.222	4.416	-3.432	13.88	1.183	0.2372
12	12:121384628:C:T	121384628	T	ADD	1536	7.954	6.727	-5.231	21.14	1.182	0.2372
12	12:121386709:T:A	121386709	A	ADD	1536	7.954	6.727	-5.231	21.14	1.182	0.2372
13	13:71839712:A:G	71839712	G	ADD	1536	5.115	4.326	-3.364	13.59	1.182	0.2372
13	13:90877659:G:A	90877659	A	ADD	1536	-5.954	5.035	-15.82	3.915	-1.182	0.2372
16	16:55326804:A:G	55326804	A	ADD	1536	5.186	4.386	-3.411	13.78	1.182	0.2372
17	17:64968947:C:T	64968947	T	ADD	1536	-5.457	4.615	-14.5	3.588	-1.182	0.2372
18	18:46449925:C:T	46449925	T	ADD	1536	6.643	5.618	-4.368	17.66	1.182	0.2372
18	18:46449959:A:T	46449959	T	ADD	1536	6.643	5.618	-4.368	17.66	1.182	0.2372
19	19:11498214:A:G	11498214	G	ADD	1536	-6.308	5.335	-16.76	4.148	-1.182	0.2372
2	2:9823199:G:A	9823199	A	ADD	1536	-5.616	4.75	-14.93	3.694	-1.182	0.2373
2	2:46733915:G:A	46733915	G	ADD	1536	4.99	4.221	-3.284	13.26	1.182	0.2373
2	2:134603286:C:T	134603286	T	ADD	1536	5.171	4.374	-3.402	13.74	1.182	0.2373
2	2:178516363:T:C	178516363	C	ADD	1536	-9.763	8.257	-25.95	6.421	-1.182	0.2373
3	3:2315400:A:G	2315400	G	ADD	1536	-5.073	4.292	-13.48	3.338	-1.182	0.2373
3	3:29458389:T:G	29458389	G	ADD	1536	-5.634	4.766	-14.98	3.706	-1.182	0.2373
3	3:30706390:A:T	30706390	T	ADD	1536	6.083	5.145	-4.001	16.17	1.182	0.2373
3	3:30708115:G:T	30708115	T	ADD	1536	6.083	5.145	-4.001	16.17	1.182	0.2373
3	3:175895690:T:C	175895690	C	ADD	1536	5.47	4.627	-3.599	14.54	1.182	0.2373
4	4:5769284:T:G	5769284	G	ADD	1536	-5.433	4.596	-14.44	3.575	-1.182	0.2373
4	4:48132393:C:G	48132393	G	ADD	1536	-5.666	4.793	-15.06	3.728	-1.182	0.2373
4	4:48132686:A:G	48132686	G	ADD	1536	-5.666	4.793	-15.06	3.728	-1.182	0.2373
4	4:48135181:A:C	48135181	C	ADD	1536	-5.666	4.793	-15.06	3.728	-1.182	0.2373
4	4:48135783:T:G	48135783	G	ADD	1536	-5.666	4.793	-15.06	3.728	-1.182	0.2373
4	4:48144525:T:C	48144525	C	ADD	1536	-5.666	4.793	-15.06	3.728	-1.182	0.2373
4	4:48144710:T:A	48144710	A	ADD	1536	-5.666	4.793	-15.06	3.728	-1.182	0.2373
4	4:48145695:A:T	48145695	T	ADD	1536	-5.666	4.793	-15.06	3.728	-1.182	0.2373
4	4:48146864:G:A	48146864	A	ADD	1536	-5.666	4.793	-15.06	3.728	-1.182	0.2373
4	4:48148435:G:A	48148435	A	ADD	1536	-5.666	4.793	-15.06	3.728	-1.182	0.2373
4	4:48151356:A:T	48151356	T	ADD	1536	-5.666	4.793	-15.06	3.728	-1.182	0.2373
4	4:48158269:G:A	48158269	A	ADD	1536	-5.666	4.793	-15.06	3.728	-1.182	0.2373
4	4:66624286:G:A	66624286	A	ADD	1536	-5.733	4.849	-15.24	3.771	-1.182	0.2373
4	4:126307341:C:T	126307341	T	ADD	1536	-6.165	5.215	-16.39	4.055	-1.182	0.2373
4	4:189424348:A:T	189424348	T	ADD	1536	-6.356	5.376	-16.89	4.18	-1.182	0.2373
4	4:189428174:C:T	189428174	T	ADD	1536	-6.356	5.376	-16.89	4.18	-1.182	0.2373
4	4:189428383:A:G	189428383	G	ADD	1536	-6.356	5.376	-16.89	4.18	-1.182	0.2373
4	4:189428423:A:C	189428423	C	ADD	1536	-6.356	5.376	-16.89	4.18	-1.182	0.2373
4	4:189428796:C:T	189428796	T	ADD	1536	-6.356	5.376	-16.89	4.18	-1.182	0.2373
5	5:5402163:G:A	5402163	A	ADD	1536	-5.1	4.313	-13.55	3.354	-1.182	0.2373
5	5:79019964:T:A	79019964	T	ADD	1536	-5.208	4.405	-13.84	3.426	-1.182	0.2373
5	5:99603685:A:C	99603685	C	ADD	1536	5.834	4.935	-3.838	15.51	1.182	0.2373
5	5:155936086:T:G	155936086	G	ADD	1536	-5.334	4.512	-14.18	3.51	-1.182	0.2373
5	5:155936162:A:G	155936162	G	ADD	1536	-5.334	4.512	-14.18	3.51	-1.182	0.2373
5	5:163867010:G:A	163867010	A	ADD	1536	5.801	4.907	-3.817	15.42	1.182	0.2373
6	6:33005338:G:A	33005338	A	ADD	1536	7.149	6.047	-4.704	19	1.182	0.2373
7	7:103914098:G:C	103914098	C	ADD	1536	10.55	8.92	-6.937	28.03	1.182	0.2373
7	7:103914438:G:A	103914438	A	ADD	1536	10.55	8.92	-6.937	28.03	1.182	0.2373
7	7:103915400:T:A	103915400	A	ADD	1536	10.55	8.92	-6.937	28.03	1.182	0.2373
7	7:103915738:G:C	103915738	C	ADD	1536	10.55	8.92	-6.937	28.03	1.182	0.2373
8	8:73726751:T:C	73726751	C	ADD	1536	5.191	4.392	-3.416	13.8	1.182	0.2373
8	8:102016364:A:C	102016364	C	ADD	1536	-10.54	8.913	-28	6.933	-1.182	0.2373
9	9:9818210:G:A	9818210	A	ADD	1536	-9.599	8.12	-25.51	6.316	-1.182	0.2373
9	9:93942265:A:C	93942265	A	ADD	1536	-5.031	4.256	-13.37	3.31	-1.182	0.2373
10	10:49856349:A:G	49856349	A	ADD	1536	5.026	4.252	-3.307	13.36	1.182	0.2373
10	10:84490130:G:A	84490130	A	ADD	1536	-6.701	5.668	-17.81	4.408	-1.182	0.2373
10	10:100085787:A:G	100085787	A	ADD	1536	4.862	4.112	-3.198	12.92	1.182	0.2373
10	10:100085888:C:A	100085888	C	ADD	1536	4.862	4.112	-3.198	12.92	1.182	0.2373
11	11:2673575:G:A	2673575	G	ADD	1536	-6.375	5.393	-16.95	4.195	-1.182	0.2373
11	11:6758224:A:G	6758224	A	ADD	1536	5.126	4.336	-3.373	13.62	1.182	0.2373
11	11:9732095:G:C	9732095	C	ADD	1536	6.178	5.225	-4.064	16.42	1.182	0.2373
11	11:95912896:A:C	95912896	C	ADD	1536	-5.028	4.253	-13.36	3.307	-1.182	0.2373
11	11:95913132:T:A	95913132	A	ADD	1536	-5.028	4.253	-13.36	3.307	-1.182	0.2373
11	11:97796824:T:C	97796824	C	ADD	1536	-7.973	6.744	-21.19	5.245	-1.182	0.2373
12	12:19992477:A:G	19992477	G	ADD	1536	5.119	4.33	-3.367	13.61	1.182	0.2373
12	12:51083914:G:C	51083914	C	ADD	1536	4.985	4.217	-3.279	13.25	1.182	0.2373
12	12:51084018:C:T	51084018	T	ADD	1536	4.985	4.217	-3.279	13.25	1.182	0.2373
12	12:51085471:A:G	51085471	G	ADD	1536	4.985	4.217	-3.279	13.25	1.182	0.2373
13	13:34863720:C:A	34863720	A	ADD	1536	5.8	4.907	-3.816	15.42	1.182	0.2373
13	13:38385090:A:G	38385090	G	ADD	1536	7.156	6.053	-4.707	19.02	1.182	0.2373
13	13:53522196:G:C	53522196	C	ADD	1536	5.496	4.648	-3.615	14.61	1.182	0.2373
13	13:60199975:T:G	60199975	G	ADD	1536	-8.002	6.768	-21.27	5.264	-1.182	0.2373
13	13:111175244:A:G	111175244	A	ADD	1536	-5.075	4.293	-13.49	3.339	-1.182	0.2373
14	14:69942127:A:G	69942127	G	ADD	1536	7.976	6.746	-5.247	21.2	1.182	0.2373
14	14:69943182:C:T	69943182	T	ADD	1536	7.976	6.746	-5.247	21.2	1.182	0.2373
15	15:92690548:A:G	92690548	G	ADD	1536	4.963	4.198	-3.264	13.19	1.182	0.2373
15	15:94650643:G:A	94650643	A	ADD	1536	-5.101	4.315	-13.56	3.356	-1.182	0.2373
16	16:78195370:G:T	78195370	T	ADD	1536	-5.538	4.684	-14.72	3.643	-1.182	0.2373
16	16:78195387:T:C	78195387	C	ADD	1536	-5.538	4.684	-14.72	3.643	-1.182	0.2373
16	16:78195893:A:G	78195893	G	ADD	1536	-5.538	4.684	-14.72	3.643	-1.182	0.2373
17	17:6945483:C:T	6945483	T	ADD	1536	7.687	6.502	-5.058	20.43	1.182	0.2373
17	17:6945940:A:G	6945940	G	ADD	1536	7.687	6.502	-5.058	20.43	1.182	0.2373
17	17:6946330:C:T	6946330	T	ADD	1536	7.687	6.502	-5.058	20.43	1.182	0.2373
17	17:6946921:C:G	6946921	G	ADD	1536	7.687	6.502	-5.058	20.43	1.182	0.2373
17	17:6947393:G:C	6947393	C	ADD	1536	7.687	6.502	-5.058	20.43	1.182	0.2373
17	17:6947453:C:G	6947453	G	ADD	1536	7.687	6.502	-5.058	20.43	1.182	0.2373
17	17:6951612:C:T	6951612	T	ADD	1536	7.687	6.502	-5.058	20.43	1.182	0.2373
18	18:52758295:C:T	52758295	T	ADD	1536	-5.618	4.752	-14.93	3.696	-1.182	0.2373
18	18:67108656:G:A	67108656	A	ADD	1536	5.941	5.025	-3.907	15.79	1.182	0.2373
19	19:24079561:A:G	24079561	G	ADD	1536	-9.673	8.182	-25.71	6.363	-1.182	0.2373
1	1:55751821:A:G	55751821	A	ADD	1536	5.755	4.87	-3.789	15.3	1.182	0.2374
1	1:171062194:A:G	171062194	G	ADD	1536	-6.185	5.233	-16.44	4.07	-1.182	0.2374
1	1:203566843:A:G	203566843	G	ADD	1536	-7.447	6.3	-19.79	4.901	-1.182	0.2374
1	1:211185397:G:C	211185397	C	ADD	1536	6.573	5.562	-4.327	17.47	1.182	0.2374
1	1:211186535:G:A	211186535	A	ADD	1536	6.573	5.562	-4.327	17.47	1.182	0.2374
1	1:211187560:G:C	211187560	C	ADD	1536	6.573	5.562	-4.327	17.47	1.182	0.2374
1	1:211189631:A:T	211189631	T	ADD	1536	6.573	5.562	-4.327	17.47	1.182	0.2374
1	1:211189776:G:A	211189776	A	ADD	1536	6.573	5.562	-4.327	17.47	1.182	0.2374
1	1:211191623:C:T	211191623	T	ADD	1536	6.573	5.562	-4.327	17.47	1.182	0.2374
1	1:211193848:C:A	211193848	A	ADD	1536	6.573	5.562	-4.327	17.47	1.182	0.2374
1	1:211197646:G:C	211197646	C	ADD	1536	6.573	5.562	-4.327	17.47	1.182	0.2374
1	1:211199156:C:A	211199156	A	ADD	1536	6.573	5.562	-4.327	17.47	1.182	0.2374
1	1:211207222:G:A	211207222	A	ADD	1536	6.573	5.562	-4.327	17.47	1.182	0.2374
1	1:211207622:G:A	211207622	A	ADD	1536	6.573	5.562	-4.327	17.47	1.182	0.2374
2	2:101432710:G:A	101432710	A	ADD	1536	-6.371	5.39	-16.94	4.193	-1.182	0.2374
2	2:176439109:A:G	176439109	G	ADD	1536	-6.745	5.707	-17.93	4.441	-1.182	0.2374
2	2:176439138:A:G	176439138	G	ADD	1536	-6.745	5.707	-17.93	4.441	-1.182	0.2374
2	2:183116900:A:G	183116900	A	ADD	1536	-5.263	4.453	-13.99	3.464	-1.182	0.2374
3	3:37526006:G:A	37526006	A	ADD	1536	5.006	4.235	-3.294	13.31	1.182	0.2374
3	3:37526013:G:A	37526013	A	ADD	1536	5.006	4.235	-3.294	13.31	1.182	0.2374
3	3:124218600:G:A	124218600	A	ADD	1536	5.31	4.492	-3.494	14.11	1.182	0.2374
3	3:124219712:C:T	124219712	T	ADD	1536	5.31	4.492	-3.494	14.11	1.182	0.2374
4	4:44380664:A:T	44380664	T	ADD	1536	-8.901	7.531	-23.66	5.859	-1.182	0.2374
4	4:44381545:C:A	44381545	A	ADD	1536	-8.901	7.531	-23.66	5.859	-1.182	0.2374
4	4:44381632:A:C	44381632	C	ADD	1536	-8.901	7.531	-23.66	5.859	-1.182	0.2374
4	4:130870919:A:C	130870919	C	ADD	1536	5.418	4.583	-3.565	14.4	1.182	0.2374
4	4:130871034:G:A	130871034	A	ADD	1536	5.418	4.583	-3.565	14.4	1.182	0.2374
4	4:130873022:T:G	130873022	G	ADD	1536	5.418	4.583	-3.565	14.4	1.182	0.2374
4	4:130873532:A:G	130873532	G	ADD	1536	5.418	4.583	-3.565	14.4	1.182	0.2374
4	4:130874073:T:G	130874073	G	ADD	1536	5.418	4.583	-3.565	14.4	1.182	0.2374
4	4:130874721:T:A	130874721	A	ADD	1536	5.418	4.583	-3.565	14.4	1.182	0.2374
4	4:130874830:T:C	130874830	C	ADD	1536	5.418	4.583	-3.565	14.4	1.182	0.2374
4	4:130874833:A:G	130874833	G	ADD	1536	5.418	4.583	-3.565	14.4	1.182	0.2374
4	4:130875059:A:G	130875059	G	ADD	1536	5.418	4.583	-3.565	14.4	1.182	0.2374
5	5:53993648:T:C	53993648	T	ADD	1536	5.662	4.79	-3.726	15.05	1.182	0.2374
5	5:53994294:G:A	53994294	G	ADD	1536	5.662	4.79	-3.726	15.05	1.182	0.2374
5	5:53994444:A:G	53994444	A	ADD	1536	5.662	4.79	-3.726	15.05	1.182	0.2374
5	5:53995807:T:G	53995807	T	ADD	1536	5.662	4.79	-3.726	15.05	1.182	0.2374
5	5:53996321:G:A	53996321	G	ADD	1536	5.662	4.79	-3.726	15.05	1.182	0.2374
5	5:53997802:C:T	53997802	C	ADD	1536	5.662	4.79	-3.726	15.05	1.182	0.2374
5	5:53998208:T:C	53998208	T	ADD	1536	5.662	4.79	-3.726	15.05	1.182	0.2374
5	5:53998601:A:G	53998601	A	ADD	1536	5.662	4.79	-3.726	15.05	1.182	0.2374
5	5:53999592:C:G	53999592	C	ADD	1536	5.662	4.79	-3.726	15.05	1.182	0.2374
5	5:54001926:G:T	54001926	G	ADD	1536	5.662	4.79	-3.726	15.05	1.182	0.2374
5	5:168166118:A:T	168166118	T	ADD	1536	8.695	7.357	-5.724	23.11	1.182	0.2374
5	5:180563838:G:A	180563838	G	ADD	1536	-7.013	5.933	-18.64	4.616	-1.182	0.2374
6	6:277262:A:C	277262	C	ADD	1536	10.15	8.591	-6.684	26.99	1.182	0.2374
6	6:30102011:G:A	30102011	A	ADD	1536	-6.024	5.096	-16.01	3.965	-1.182	0.2374
6	6:168350980:T:C	168350980	C	ADD	1536	-6.381	5.399	-16.96	4.201	-1.182	0.2374
7	7:88587284:C:T	88587284	C	ADD	1536	5.29	4.476	-3.482	14.06	1.182	0.2374
7	7:146411105:A:G	146411105	G	ADD	1536	8.313	7.033	-5.472	22.1	1.182	0.2374
8	8:17183714:G:T	17183714	T	ADD	1536	-7.318	6.191	-19.45	4.816	-1.182	0.2374
9	9:103190456:A:G	103190456	G	ADD	1536	6.142	5.197	-4.043	16.33	1.182	0.2374
9	9:127351217:G:A	127351217	G	ADD	1536	-5.196	4.397	-13.81	3.421	-1.182	0.2374
10	10:18530799:G:A	18530799	A	ADD	1536	-7.281	6.16	-19.35	4.793	-1.182	0.2374
11	11:4596649:T:G	4596649	G	ADD	1536	-6.929	5.862	-18.42	4.56	-1.182	0.2374
11	11:116372414:G:A	116372414	G	ADD	1536	5.009	4.238	-3.297	13.31	1.182	0.2374
12	12:63078183:G:T	63078183	T	ADD	1536	6.128	5.185	-4.034	16.29	1.182	0.2374
12	12:82295513:T:C	82295513	C	ADD	1536	-5.481	4.637	-14.57	3.607	-1.182	0.2374
13	13:44771865:T:A	44771865	T	ADD	1536	5.146	4.354	-3.387	13.68	1.182	0.2374
13	13:76085173:T:C	76085173	C	ADD	1536	-5.834	4.936	-15.51	3.839	-1.182	0.2374
13	13:111170761:G:A	111170761	A	ADD	1536	5.444	4.605	-3.582	14.47	1.182	0.2374
14	14:72339075:G:A	72339075	A	ADD	1536	5.971	5.051	-3.929	15.87	1.182	0.2374
14	14:72341038:G:A	72341038	A	ADD	1536	5.971	5.051	-3.929	15.87	1.182	0.2374
14	14:72341266:A:C	72341266	C	ADD	1536	5.971	5.051	-3.929	15.87	1.182	0.2374
14	14:72341674:G:A	72341674	A	ADD	1536	5.971	5.051	-3.929	15.87	1.182	0.2374
14	14:72342581:C:G	72342581	G	ADD	1536	5.971	5.051	-3.929	15.87	1.182	0.2374
14	14:72342860:T:C	72342860	C	ADD	1536	5.971	5.051	-3.929	15.87	1.182	0.2374
14	14:72343100:C:A	72343100	A	ADD	1536	5.971	5.051	-3.929	15.87	1.182	0.2374
14	14:72343367:T:A	72343367	A	ADD	1536	5.971	5.051	-3.929	15.87	1.182	0.2374
14	14:72344975:A:G	72344975	G	ADD	1536	5.971	5.051	-3.929	15.87	1.182	0.2374
14	14:83500286:T:C	83500286	C	ADD	1536	-5.054	4.276	-13.43	3.327	-1.182	0.2374
14	14:90033439:G:A	90033439	A	ADD	1536	-4.975	4.209	-13.22	3.275	-1.182	0.2374
15	15:47586484:A:G	47586484	A	ADD	1536	5.147	4.355	-3.388	13.68	1.182	0.2374
15	15:57807965:G:A	57807965	A	ADD	1536	5.039	4.263	-3.316	13.39	1.182	0.2374
16	16:7951868:A:G	7951868	G	ADD	1536	-8.03	6.793	-21.34	5.285	-1.182	0.2374
16	16:7953182:C:T	7953182	T	ADD	1536	-8.03	6.793	-21.34	5.285	-1.182	0.2374
18	18:41159328:T:C	41159328	C	ADD	1536	5.474	4.632	-3.604	14.55	1.182	0.2374
18	18:41159743:G:A	41159743	A	ADD	1536	5.474	4.632	-3.604	14.55	1.182	0.2374
18	18:41159764:C:T	41159764	T	ADD	1536	5.474	4.632	-3.604	14.55	1.182	0.2374
18	18:41160076:G:A	41160076	A	ADD	1536	5.474	4.632	-3.604	14.55	1.182	0.2374
18	18:41160079:T:G	41160079	G	ADD	1536	5.474	4.632	-3.604	14.55	1.182	0.2374
18	18:41160525:G:C	41160525	C	ADD	1536	5.474	4.632	-3.604	14.55	1.182	0.2374
18	18:41160651:A:G	41160651	G	ADD	1536	5.474	4.632	-3.604	14.55	1.182	0.2374
18	18:41160864:G:T	41160864	T	ADD	1536	5.474	4.632	-3.604	14.55	1.182	0.2374
18	18:41161179:A:G	41161179	G	ADD	1536	5.474	4.632	-3.604	14.55	1.182	0.2374
18	18:41161750:C:T	41161750	T	ADD	1536	5.474	4.632	-3.604	14.55	1.182	0.2374
18	18:41162324:C:T	41162324	T	ADD	1536	5.474	4.632	-3.604	14.55	1.182	0.2374
18	18:41162434:T:C	41162434	C	ADD	1536	5.474	4.632	-3.604	14.55	1.182	0.2374
18	18:41162510:C:G	41162510	G	ADD	1536	5.474	4.632	-3.604	14.55	1.182	0.2374
18	18:41162655:A:T	41162655	T	ADD	1536	5.474	4.632	-3.604	14.55	1.182	0.2374
18	18:41163268:G:A	41163268	A	ADD	1536	5.474	4.632	-3.604	14.55	1.182	0.2374
18	18:41163609:A:G	41163609	G	ADD	1536	5.474	4.632	-3.604	14.55	1.182	0.2374
18	18:41163622:C:T	41163622	T	ADD	1536	5.474	4.632	-3.604	14.55	1.182	0.2374
18	18:41163727:C:T	41163727	T	ADD	1536	5.474	4.632	-3.604	14.55	1.182	0.2374
18	18:41164061:T:A	41164061	A	ADD	1536	5.474	4.632	-3.604	14.55	1.182	0.2374
18	18:41164443:T:C	41164443	C	ADD	1536	5.474	4.632	-3.604	14.55	1.182	0.2374
18	18:41164651:T:C	41164651	C	ADD	1536	5.474	4.632	-3.604	14.55	1.182	0.2374
18	18:71176311:T:C	71176311	C	ADD	1536	-5.059	4.28	-13.45	3.329	-1.182	0.2374
18	18:71176320:A:G	71176320	G	ADD	1536	-5.059	4.28	-13.45	3.329	-1.182	0.2374
22	22:49570231:C:A	49570231	A	ADD	1536	6.471	5.475	-4.259	17.2	1.182	0.2374
1	1:112390189:C:T	112390189	T	ADD	1536	-8.173	6.916	-21.73	5.382	-1.182	0.2375
1	1:162187715:A:G	162187715	G	ADD	1536	5.897	4.991	-3.884	15.68	1.182	0.2375
1	1:196843711:G:A	196843711	A	ADD	1536	-6.011	5.087	-15.98	3.96	-1.182	0.2375
1	1:197374175:G:T	197374175	T	ADD	1536	6.304	5.334	-4.151	16.76	1.182	0.2375
1	1:217166460:T:G	217166460	G	ADD	1536	4.909	4.154	-3.232	13.05	1.182	0.2375
2	2:67536746:T:C	67536746	C	ADD	1536	5.219	4.416	-3.437	13.88	1.182	0.2375
2	2:101629986:G:T	101629986	T	ADD	1536	-6.673	5.647	-17.74	4.394	-1.182	0.2375
2	2:101629987:A:T	101629987	T	ADD	1536	-6.673	5.647	-17.74	4.394	-1.182	0.2375
2	2:230127938:A:G	230127938	G	ADD	1536	8.626	7.299	-5.68	22.93	1.182	0.2375
3	3:35335322:T:C	35335322	C	ADD	1536	5.174	4.379	-3.408	13.76	1.182	0.2375
3	3:35335746:A:G	35335746	G	ADD	1536	5.174	4.379	-3.408	13.76	1.182	0.2375
3	3:35337113:A:G	35337113	G	ADD	1536	5.174	4.379	-3.408	13.76	1.182	0.2375
3	3:45092415:A:G	45092415	A	ADD	1536	-8.955	7.578	-23.81	5.898	-1.182	0.2375
3	3:147388433:A:G	147388433	G	ADD	1536	5.71	4.832	-3.761	15.18	1.182	0.2375
3	3:165277120:C:T	165277120	T	ADD	1536	4.958	4.196	-3.265	13.18	1.182	0.2375
3	3:192758695:G:A	192758695	G	ADD	1536	5.197	4.397	-3.422	13.82	1.182	0.2375
4	4:21539014:A:G	21539014	G	ADD	1536	6.656	5.633	-4.384	17.7	1.182	0.2375
4	4:147000414:T:C	147000414	C	ADD	1536	-5.591	4.731	-14.86	3.683	-1.182	0.2375
4	4:169651080:G:T	169651080	T	ADD	1536	5.244	4.437	-3.452	13.94	1.182	0.2375
4	4:183746564:G:A	183746564	G	ADD	1536	-5.254	4.446	-13.97	3.46	-1.182	0.2375
5	5:65350481:C:T	65350481	T	ADD	1536	7.501	6.348	-4.941	19.94	1.182	0.2375
5	5:168428134:G:A	168428134	A	ADD	1536	6.941	5.875	-4.572	18.46	1.182	0.2375
5	5:169184704:C:A	169184704	A	ADD	1536	-5.894	4.988	-15.67	3.882	-1.182	0.2375
5	5:169184958:C:T	169184958	T	ADD	1536	-5.894	4.988	-15.67	3.882	-1.182	0.2375
6	6:30803619:A:G	30803619	G	ADD	1536	5.67	4.798	-3.733	15.07	1.182	0.2375
6	6:30807948:A:G	30807948	G	ADD	1536	5.67	4.798	-3.733	15.07	1.182	0.2375
6	6:33223979:C:A	33223979	A	ADD	1536	12.39	10.48	-8.159	32.94	1.182	0.2375
6	6:33225696:G:C	33225696	C	ADD	1536	12.39	10.48	-8.159	32.94	1.182	0.2375
6	6:33226374:T:C	33226374	C	ADD	1536	12.39	10.48	-8.159	32.94	1.182	0.2375
6	6:33226798:T:G	33226798	G	ADD	1536	12.39	10.48	-8.159	32.94	1.182	0.2375
6	6:33227199:C:A	33227199	A	ADD	1536	12.39	10.48	-8.159	32.94	1.182	0.2375
6	6:33228025:T:G	33228025	G	ADD	1536	12.39	10.48	-8.159	32.94	1.182	0.2375
6	6:33228509:A:G	33228509	G	ADD	1536	12.39	10.48	-8.159	32.94	1.182	0.2375
6	6:33230580:C:T	33230580	T	ADD	1536	12.39	10.48	-8.159	32.94	1.182	0.2375
6	6:33232800:C:T	33232800	T	ADD	1536	12.39	10.48	-8.159	32.94	1.182	0.2375
6	6:33233449:A:G	33233449	G	ADD	1536	12.39	10.48	-8.159	32.94	1.182	0.2375
6	6:33234310:T:C	33234310	C	ADD	1536	12.39	10.48	-8.159	32.94	1.182	0.2375
6	6:33235584:G:A	33235584	A	ADD	1536	12.39	10.48	-8.159	32.94	1.182	0.2375
6	6:33236175:C:T	33236175	T	ADD	1536	12.39	10.48	-8.159	32.94	1.182	0.2375
6	6:33236497:A:G	33236497	G	ADD	1536	12.39	10.48	-8.159	32.94	1.182	0.2375
6	6:33237432:G:C	33237432	C	ADD	1536	12.39	10.48	-8.159	32.94	1.182	0.2375
6	6:33238250:G:A	33238250	A	ADD	1536	12.39	10.48	-8.159	32.94	1.182	0.2375
6	6:33238892:T:C	33238892	C	ADD	1536	12.39	10.48	-8.159	32.94	1.182	0.2375
6	6:33238995:A:T	33238995	T	ADD	1536	12.39	10.48	-8.159	32.94	1.182	0.2375
6	6:33239423:C:G	33239423	G	ADD	1536	12.39	10.48	-8.159	32.94	1.182	0.2375
6	6:33239479:G:A	33239479	A	ADD	1536	12.39	10.48	-8.159	32.94	1.182	0.2375
6	6:33239984:C:T	33239984	T	ADD	1536	12.39	10.48	-8.159	32.94	1.182	0.2375
6	6:33240581:C:T	33240581	T	ADD	1536	12.39	10.48	-8.159	32.94	1.182	0.2375
6	6:33240774:G:C	33240774	C	ADD	1536	12.39	10.48	-8.159	32.94	1.182	0.2375
6	6:33241174:A:G	33241174	G	ADD	1536	12.39	10.48	-8.159	32.94	1.182	0.2375
6	6:33242880:A:C	33242880	C	ADD	1536	12.39	10.48	-8.159	32.94	1.182	0.2375
6	6:33243188:T:C	33243188	C	ADD	1536	12.39	10.48	-8.159	32.94	1.182	0.2375
6	6:33243257:A:T	33243257	T	ADD	1536	12.39	10.48	-8.159	32.94	1.182	0.2375
6	6:55166074:A:T	55166074	T	ADD	1536	-5.557	4.703	-14.77	3.66	-1.182	0.2375
6	6:75155328:A:T	75155328	T	ADD	1536	6.034	5.106	-3.973	16.04	1.182	0.2375
6	6:91701396:C:T	91701396	T	ADD	1536	-6.062	5.13	-16.12	3.993	-1.182	0.2375
6	6:93277553:C:T	93277553	C	ADD	1536	5.334	4.514	-3.513	14.18	1.182	0.2375
6	6:93290547:T:C	93290547	T	ADD	1536	5.334	4.514	-3.513	14.18	1.182	0.2375
7	7:134393422:A:G	134393422	G	ADD	1536	5.47	4.629	-3.602	14.54	1.182	0.2375
7	7:137732209:A:C	137732209	C	ADD	1536	-4.949	4.188	-13.16	3.26	-1.182	0.2375
8	8:673082:A:G	673082	A	ADD	1536	5.002	4.233	-3.294	13.3	1.182	0.2375
8	8:10079900:A:G	10079900	G	ADD	1536	6.662	5.637	-4.387	17.71	1.182	0.2375
8	8:72687043:G:A	72687043	A	ADD	1536	-6.788	5.744	-18.05	4.47	-1.182	0.2375
8	8:85132681:C:T	85132681	T	ADD	1536	6.292	5.325	-4.144	16.73	1.182	0.2375
10	10:6355100:T:C	6355100	C	ADD	1536	6.246	5.285	-4.113	16.6	1.182	0.2375
10	10:99451773:C:T	99451773	T	ADD	1536	-5.659	4.788	-15.04	3.726	-1.182	0.2375
10	10:99452732:G:A	99452732	A	ADD	1536	-5.659	4.788	-15.04	3.726	-1.182	0.2375
10	10:99455457:C:T	99455457	T	ADD	1536	-5.659	4.788	-15.04	3.726	-1.182	0.2375
11	11:7041763:C:T	7041763	T	ADD	1536	7.761	6.568	-5.112	20.63	1.182	0.2375
12	12:78832826:G:A	78832826	A	ADD	1536	8.474	7.171	-5.582	22.53	1.182	0.2375
12	12:87299908:T:G	87299908	G	ADD	1536	5.71	4.831	-3.76	15.18	1.182	0.2375
13	13:90869494:A:C	90869494	C	ADD	1536	-5.841	4.943	-15.53	3.847	-1.182	0.2375
14	14:95390794:A:G	95390794	A	ADD	1536	-6.128	5.186	-16.29	4.036	-1.182	0.2375
15	15:53148685:T:G	53148685	G	ADD	1536	5.839	4.941	-3.845	15.52	1.182	0.2375
15	15:53149388:T:C	53149388	C	ADD	1536	5.839	4.941	-3.845	15.52	1.182	0.2375
15	15:53398986:C:A	53398986	A	ADD	1536	-5.061	4.282	-13.45	3.333	-1.182	0.2375
15	15:53965997:A:G	53965997	G	ADD	1536	5.097	4.313	-3.357	13.55	1.182	0.2375
15	15:62894586:A:G	62894586	G	ADD	1536	6.779	5.737	-4.465	18.02	1.182	0.2375
16	16:13550405:C:G	13550405	G	ADD	1536	7.167	6.064	-4.719	19.05	1.182	0.2375
17	17:26789072:G:A	26789072	A	ADD	1536	-9.038	7.649	-24.03	5.953	-1.182	0.2375
17	17:29616632:G:A	29616632	A	ADD	1536	8.304	7.027	-5.469	22.08	1.182	0.2375
18	18:5918072:A:G	5918072	G	ADD	1536	-9.46	8.006	-25.15	6.231	-1.182	0.2375
18	18:5918640:G:A	5918640	A	ADD	1536	-9.46	8.006	-25.15	6.231	-1.182	0.2375
18	18:5919654:A:T	5919654	T	ADD	1536	-9.46	8.006	-25.15	6.231	-1.182	0.2375
18	18:51958845:G:A	51958845	G	ADD	1536	5.672	4.8	-3.736	15.08	1.182	0.2375
21	21:38367713:G:A	38367713	A	ADD	1536	5.156	4.363	-3.395	13.71	1.182	0.2375
1	1:41861383:C:T	41861383	C	ADD	1536	-6.285	5.32	-16.71	4.141	-1.181	0.2376
1	1:233823925:A:G	233823925	A	ADD	1536	4.928	4.171	-3.247	13.1	1.182	0.2376
2	2:53962836:A:C	53962836	A	ADD	1536	5.264	4.456	-3.469	14	1.181	0.2376
3	3:8659459:A:G	8659459	A	ADD	1536	-5.246	4.44	-13.95	3.456	-1.182	0.2376
3	3:128154483:A:G	128154483	G	ADD	1536	5.221	4.419	-3.441	13.88	1.181	0.2376
3	3:152908366:G:T	152908366	G	ADD	1536	5.303	4.489	-3.494	14.1	1.181	0.2376
3	3:152909951:A:G	152909951	A	ADD	1536	5.303	4.489	-3.494	14.1	1.181	0.2376
3	3:152912785:T:C	152912785	T	ADD	1536	5.303	4.489	-3.494	14.1	1.181	0.2376
3	3:152913202:C:A	152913202	C	ADD	1536	5.303	4.489	-3.494	14.1	1.181	0.2376
3	3:152913213:A:G	152913213	A	ADD	1536	5.303	4.489	-3.494	14.1	1.181	0.2376
3	3:152915029:A:T	152915029	A	ADD	1536	5.303	4.489	-3.494	14.1	1.181	0.2376
3	3:152915673:C:T	152915673	C	ADD	1536	5.303	4.489	-3.494	14.1	1.181	0.2376
3	3:152915796:G:A	152915796	G	ADD	1536	5.303	4.489	-3.494	14.1	1.181	0.2376
3	3:152915925:C:A	152915925	C	ADD	1536	5.303	4.489	-3.494	14.1	1.181	0.2376
3	3:152916488:T:C	152916488	T	ADD	1536	5.303	4.489	-3.494	14.1	1.181	0.2376
4	4:1354525:T:C	1354525	C	ADD	1536	-4.997	4.229	-13.29	3.293	-1.181	0.2376
4	4:19265909:C:T	19265909	T	ADD	1536	5.387	4.559	-3.55	14.32	1.181	0.2376
4	4:42845691:A:G	42845691	G	ADD	1536	-9.031	7.644	-24.01	5.951	-1.181	0.2376
4	4:42846079:G:T	42846079	T	ADD	1536	-9.031	7.644	-24.01	5.951	-1.181	0.2376
4	4:58495999:T:A	58495999	A	ADD	1536	-5.729	4.849	-15.23	3.775	-1.181	0.2376
4	4:83300765:G:A	83300765	G	ADD	1536	-6.248	5.289	-16.61	4.118	-1.181	0.2376
4	4:147983051:A:G	147983051	G	ADD	1536	-8.119	6.871	-21.59	5.349	-1.182	0.2376
4	4:147983865:C:A	147983865	A	ADD	1536	-8.119	6.871	-21.59	5.349	-1.182	0.2376
4	4:161903286:A:G	161903286	G	ADD	1536	5.253	4.445	-3.46	13.97	1.182	0.2376
5	5:56081932:A:C	56081932	A	ADD	1536	5.166	4.372	-3.404	13.74	1.182	0.2376
5	5:56090000:G:A	56090000	G	ADD	1536	5.166	4.372	-3.404	13.74	1.182	0.2376
5	5:56098146:T:C	56098146	T	ADD	1536	5.166	4.372	-3.404	13.74	1.182	0.2376
5	5:56103602:A:G	56103602	A	ADD	1536	5.166	4.372	-3.404	13.74	1.182	0.2376
5	5:166047163:G:A	166047163	A	ADD	1536	-5.012	4.242	-13.33	3.303	-1.181	0.2376
6	6:102108971:G:A	102108971	A	ADD	1536	5.584	4.726	-3.679	14.85	1.182	0.2376
6	6:124229297:C:T	124229297	T	ADD	1536	-7.361	6.23	-19.57	4.851	-1.181	0.2376
7	7:6450128:T:C	6450128	T	ADD	1536	5.228	4.424	-3.444	13.9	1.182	0.2376
7	7:154196519:C:A	154196519	A	ADD	1536	-6.384	5.403	-16.97	4.206	-1.182	0.2376
8	8:11633310:A:G	11633310	G	ADD	1536	5.891	4.986	-3.882	15.66	1.181	0.2376
8	8:11633443:G:A	11633443	A	ADD	1536	5.891	4.986	-3.882	15.66	1.181	0.2376
8	8:11633546:A:G	11633546	G	ADD	1536	5.891	4.986	-3.882	15.66	1.181	0.2376
9	9:2127678:G:T	2127678	T	ADD	1536	-5.071	4.292	-13.48	3.341	-1.182	0.2376
9	9:4239545:A:G	4239545	G	ADD	1536	5.543	4.692	-3.653	14.74	1.181	0.2376
9	9:30922690:G:A	30922690	A	ADD	1536	-5.064	4.287	-13.47	3.338	-1.181	0.2376
9	9:30925753:C:T	30925753	T	ADD	1536	-5.064	4.287	-13.47	3.338	-1.181	0.2376
9	9:30935939:G:A	30935939	A	ADD	1536	-5.064	4.287	-13.47	3.338	-1.181	0.2376
9	9:78726242:T:G	78726242	G	ADD	1536	5.269	4.46	-3.472	14.01	1.181	0.2376
10	10:2531189:T:G	2531189	G	ADD	1536	9.75	8.252	-6.424	25.92	1.181	0.2376
11	11:12306437:G:A	12306437	A	ADD	1536	-5.629	4.764	-14.97	3.709	-1.182	0.2376
13	13:25609044:C:A	25609044	A	ADD	1536	-11.38	9.634	-30.26	7.5	-1.181	0.2376
13	13:47620848:A:G	47620848	G	ADD	1536	-5.129	4.341	-13.64	3.379	-1.182	0.2376
13	13:108717529:C:T	108717529	T	ADD	1536	5.054	4.278	-3.331	13.44	1.181	0.2376
14	14:92890624:G:A	92890624	A	ADD	1536	5.552	4.699	-3.659	14.76	1.181	0.2376
15	15:99169730:G:A	99169730	A	ADD	1536	-10.4	8.807	-27.67	6.858	-1.181	0.2376
17	17:69414580:G:T	69414580	T	ADD	1536	6.274	5.31	-4.134	16.68	1.181	0.2376
17	17:79098926:G:A	79098926	G	ADD	1536	-5.798	4.908	-15.42	3.821	-1.181	0.2376
1	1:64834710:A:G	64834710	A	ADD	1536	5.328	4.511	-3.512	14.17	1.181	0.2377
1	1:225047232:G:A	225047232	A	ADD	1536	-6.191	5.241	-16.46	4.081	-1.181	0.2377
1	1:225061843:C:T	225061843	T	ADD	1536	-6.191	5.241	-16.46	4.081	-1.181	0.2377
1	1:225066258:C:T	225066258	T	ADD	1536	-6.191	5.241	-16.46	4.081	-1.181	0.2377
1	1:225067413:G:A	225067413	A	ADD	1536	-6.191	5.241	-16.46	4.081	-1.181	0.2377
1	1:231083638:C:A	231083638	C	ADD	1536	-5.097	4.315	-13.55	3.361	-1.181	0.2377
1	1:231084180:T:G	231084180	T	ADD	1536	-5.097	4.315	-13.55	3.361	-1.181	0.2377
1	1:245633552:G:A	245633552	A	ADD	1536	-8.221	6.96	-21.86	5.421	-1.181	0.2377
1	1:246715549:T:C	246715549	C	ADD	1536	10.17	8.608	-6.703	27.04	1.181	0.2377
2	2:2730452:A:G	2730452	G	ADD	1536	-5.099	4.317	-13.56	3.361	-1.181	0.2377
2	2:17770893:G:A	17770893	A	ADD	1536	8.966	7.591	-5.912	23.85	1.181	0.2377
2	2:17771207:G:A	17771207	A	ADD	1536	8.966	7.591	-5.912	23.85	1.181	0.2377
2	2:17778782:T:A	17778782	A	ADD	1536	8.966	7.591	-5.912	23.85	1.181	0.2377
2	2:17780483:G:A	17780483	A	ADD	1536	8.966	7.591	-5.912	23.85	1.181	0.2377
2	2:17780733:T:A	17780733	A	ADD	1536	8.966	7.591	-5.912	23.85	1.181	0.2377
2	2:17782924:A:G	17782924	G	ADD	1536	8.966	7.591	-5.912	23.85	1.181	0.2377
2	2:17783190:G:A	17783190	A	ADD	1536	8.966	7.591	-5.912	23.85	1.181	0.2377
2	2:17783453:C:T	17783453	T	ADD	1536	8.966	7.591	-5.912	23.85	1.181	0.2377
2	2:17784158:G:A	17784158	A	ADD	1536	8.966	7.591	-5.912	23.85	1.181	0.2377
2	2:17784194:A:G	17784194	G	ADD	1536	8.966	7.591	-5.912	23.85	1.181	0.2377
2	2:17784781:C:G	17784781	G	ADD	1536	8.966	7.591	-5.912	23.85	1.181	0.2377
2	2:17785987:G:T	17785987	T	ADD	1536	8.966	7.591	-5.912	23.85	1.181	0.2377
2	2:17786558:G:A	17786558	A	ADD	1536	8.966	7.591	-5.912	23.85	1.181	0.2377
2	2:17786559:C:A	17786559	A	ADD	1536	8.966	7.591	-5.912	23.85	1.181	0.2377
2	2:17786758:G:A	17786758	A	ADD	1536	8.966	7.591	-5.912	23.85	1.181	0.2377
2	2:17787556:A:G	17787556	G	ADD	1536	8.966	7.591	-5.912	23.85	1.181	0.2377
2	2:17788469:A:G	17788469	G	ADD	1536	8.966	7.591	-5.912	23.85	1.181	0.2377
2	2:17788743:G:T	17788743	T	ADD	1536	8.966	7.591	-5.912	23.85	1.181	0.2377
2	2:17788790:G:C	17788790	C	ADD	1536	8.966	7.591	-5.912	23.85	1.181	0.2377
2	2:17789253:C:T	17789253	T	ADD	1536	8.966	7.591	-5.912	23.85	1.181	0.2377
2	2:17790133:T:C	17790133	C	ADD	1536	8.966	7.591	-5.912	23.85	1.181	0.2377
2	2:17790782:T:C	17790782	C	ADD	1536	8.966	7.591	-5.912	23.85	1.181	0.2377
2	2:17790876:T:C	17790876	C	ADD	1536	8.966	7.591	-5.912	23.85	1.181	0.2377
2	2:17791048:C:G	17791048	G	ADD	1536	8.966	7.591	-5.912	23.85	1.181	0.2377
2	2:17791240:A:G	17791240	G	ADD	1536	8.966	7.591	-5.912	23.85	1.181	0.2377
2	2:17792359:G:A	17792359	A	ADD	1536	8.966	7.591	-5.912	23.85	1.181	0.2377
2	2:17792698:G:A	17792698	A	ADD	1536	8.966	7.591	-5.912	23.85	1.181	0.2377
2	2:17794404:C:G	17794404	G	ADD	1536	8.966	7.591	-5.912	23.85	1.181	0.2377
2	2:17795297:T:C	17795297	C	ADD	1536	8.966	7.591	-5.912	23.85	1.181	0.2377
2	2:17796007:C:A	17796007	A	ADD	1536	8.966	7.591	-5.912	23.85	1.181	0.2377
2	2:17798777:G:A	17798777	A	ADD	1536	8.966	7.591	-5.912	23.85	1.181	0.2377
2	2:17799354:C:G	17799354	G	ADD	1536	8.966	7.591	-5.912	23.85	1.181	0.2377
2	2:17799575:T:C	17799575	C	ADD	1536	8.966	7.591	-5.912	23.85	1.181	0.2377
2	2:17800196:T:A	17800196	A	ADD	1536	8.966	7.591	-5.912	23.85	1.181	0.2377
2	2:17801397:T:A	17801397	A	ADD	1536	8.966	7.591	-5.912	23.85	1.181	0.2377
2	2:17803101:C:T	17803101	T	ADD	1536	8.966	7.591	-5.912	23.85	1.181	0.2377
2	2:17803475:A:G	17803475	G	ADD	1536	8.966	7.591	-5.912	23.85	1.181	0.2377
2	2:17804664:C:T	17804664	T	ADD	1536	8.966	7.591	-5.912	23.85	1.181	0.2377
2	2:17804760:C:G	17804760	G	ADD	1536	8.966	7.591	-5.912	23.85	1.181	0.2377
2	2:17805779:T:G	17805779	G	ADD	1536	8.966	7.591	-5.912	23.85	1.181	0.2377
2	2:17805944:A:G	17805944	G	ADD	1536	8.966	7.591	-5.912	23.85	1.181	0.2377
2	2:17806163:A:T	17806163	T	ADD	1536	8.966	7.591	-5.912	23.85	1.181	0.2377
2	2:17806579:A:G	17806579	G	ADD	1536	8.966	7.591	-5.912	23.85	1.181	0.2377
2	2:17806654:C:T	17806654	T	ADD	1536	8.966	7.591	-5.912	23.85	1.181	0.2377
2	2:17807469:C:T	17807469	T	ADD	1536	8.966	7.591	-5.912	23.85	1.181	0.2377
2	2:17807626:A:G	17807626	G	ADD	1536	8.966	7.591	-5.912	23.85	1.181	0.2377
2	2:61092251:T:C	61092251	C	ADD	1536	-8.008	6.779	-21.29	5.28	-1.181	0.2377
2	2:61095505:G:C	61095505	C	ADD	1536	-8.008	6.779	-21.29	5.28	-1.181	0.2377
2	2:61095699:C:T	61095699	T	ADD	1536	-8.008	6.779	-21.29	5.28	-1.181	0.2377
2	2:61098642:A:G	61098642	G	ADD	1536	-8.008	6.779	-21.29	5.28	-1.181	0.2377
2	2:61102946:A:G	61102946	G	ADD	1536	-8.008	6.779	-21.29	5.28	-1.181	0.2377
2	2:61105751:C:T	61105751	T	ADD	1536	-8.008	6.779	-21.29	5.28	-1.181	0.2377
2	2:61108996:A:T	61108996	T	ADD	1536	-8.008	6.779	-21.29	5.28	-1.181	0.2377
2	2:164300590:T:C	164300590	C	ADD	1536	-5.372	4.548	-14.29	3.543	-1.181	0.2377
2	2:164300859:C:T	164300859	T	ADD	1536	-5.372	4.548	-14.29	3.543	-1.181	0.2377
2	2:164303672:T:C	164303672	C	ADD	1536	-5.372	4.548	-14.29	3.543	-1.181	0.2377
2	2:240402130:C:T	240402130	T	ADD	1536	6.143	5.2	-4.049	16.34	1.181	0.2377
3	3:2305552:A:G	2305552	G	ADD	1536	-5.079	4.3	-13.51	3.348	-1.181	0.2377
3	3:5093348:G:A	5093348	A	ADD	1536	-5.261	4.454	-13.99	3.468	-1.181	0.2377
3	3:5432591:C:G	5432591	G	ADD	1536	-5.311	4.496	-14.12	3.502	-1.181	0.2377
3	3:19525965:A:G	19525965	G	ADD	1536	5.768	4.883	-3.803	15.34	1.181	0.2377
3	3:19527405:G:A	19527405	A	ADD	1536	5.768	4.883	-3.803	15.34	1.181	0.2377
3	3:19533150:G:A	19533150	A	ADD	1536	5.768	4.883	-3.803	15.34	1.181	0.2377
3	3:33091838:A:G	33091838	G	ADD	1536	4.988	4.223	-3.288	13.26	1.181	0.2377
3	3:68756512:G:A	68756512	A	ADD	1536	5.705	4.83	-3.761	15.17	1.181	0.2377
3	3:121304372:A:C	121304372	A	ADD	1536	-5.26	4.454	-13.99	3.468	-1.181	0.2377
3	3:121304661:G:A	121304661	G	ADD	1536	-5.26	4.454	-13.99	3.468	-1.181	0.2377
3	3:124298903:C:T	124298903	T	ADD	1536	5.553	4.7	-3.66	14.77	1.181	0.2377
3	3:124299968:C:T	124299968	T	ADD	1536	5.553	4.7	-3.66	14.77	1.181	0.2377
3	3:168914290:C:G	168914290	G	ADD	1536	-5.535	4.686	-14.72	3.649	-1.181	0.2377
5	5:65509162:C:T	65509162	T	ADD	1536	5.569	4.715	-3.671	14.81	1.181	0.2377
7	7:21283886:C:T	21283886	T	ADD	1536	6.198	5.247	-4.086	16.48	1.181	0.2377
7	7:39492024:G:A	39492024	G	ADD	1536	-4.955	4.195	-13.18	3.267	-1.181	0.2377
7	7:39494406:C:T	39494406	C	ADD	1536	-4.955	4.195	-13.18	3.267	-1.181	0.2377
7	7:39495742:T:C	39495742	T	ADD	1536	-4.955	4.195	-13.18	3.267	-1.181	0.2377
7	7:39495863:C:A	39495863	C	ADD	1536	-4.955	4.195	-13.18	3.267	-1.181	0.2377
7	7:63712042:G:A	63712042	A	ADD	1536	7.045	5.964	-4.644	18.73	1.181	0.2377
7	7:63714792:G:A	63714792	A	ADD	1536	7.045	5.964	-4.644	18.73	1.181	0.2377
7	7:82185244:T:C	82185244	T	ADD	1536	-4.932	4.175	-13.12	3.252	-1.181	0.2377
7	7:82186596:T:C	82186596	T	ADD	1536	-4.932	4.175	-13.12	3.252	-1.181	0.2377
7	7:107737926:A:G	107737926	G	ADD	1536	6.827	5.779	-4.501	18.15	1.181	0.2377
8	8:21219347:G:A	21219347	A	ADD	1536	-5.952	5.039	-15.83	3.923	-1.181	0.2377
8	8:40496715:G:T	40496715	T	ADD	1536	5.209	4.41	-3.434	13.85	1.181	0.2377
8	8:40497997:C:T	40497997	T	ADD	1536	5.209	4.41	-3.434	13.85	1.181	0.2377
8	8:136770319:A:G	136770319	G	ADD	1536	-6.068	5.137	-16.14	4.001	-1.181	0.2377
8	8:136770412:A:T	136770412	T	ADD	1536	-6.068	5.137	-16.14	4.001	-1.181	0.2377
8	8:136771069:C:T	136771069	T	ADD	1536	-6.068	5.137	-16.14	4.001	-1.181	0.2377
8	8:136771366:T:C	136771366	C	ADD	1536	-6.068	5.137	-16.14	4.001	-1.181	0.2377
8	8:136771667:C:T	136771667	T	ADD	1536	-6.068	5.137	-16.14	4.001	-1.181	0.2377
8	8:136772011:A:C	136772011	C	ADD	1536	-6.068	5.137	-16.14	4.001	-1.181	0.2377
8	8:136772157:T:G	136772157	G	ADD	1536	-6.068	5.137	-16.14	4.001	-1.181	0.2377
8	8:136772320:C:A	136772320	A	ADD	1536	-6.068	5.137	-16.14	4.001	-1.181	0.2377
8	8:136772321:A:G	136772321	G	ADD	1536	-6.068	5.137	-16.14	4.001	-1.181	0.2377
8	8:136772330:C:A	136772330	A	ADD	1536	-6.068	5.137	-16.14	4.001	-1.181	0.2377
8	8:136772409:G:A	136772409	A	ADD	1536	-6.068	5.137	-16.14	4.001	-1.181	0.2377
8	8:136772596:A:G	136772596	G	ADD	1536	-6.068	5.137	-16.14	4.001	-1.181	0.2377
8	8:136772775:C:T	136772775	T	ADD	1536	-6.068	5.137	-16.14	4.001	-1.181	0.2377
8	8:136773402:G:T	136773402	T	ADD	1536	-6.068	5.137	-16.14	4.001	-1.181	0.2377
8	8:136774190:C:T	136774190	T	ADD	1536	-6.068	5.137	-16.14	4.001	-1.181	0.2377
8	8:136774581:A:G	136774581	G	ADD	1536	-6.068	5.137	-16.14	4.001	-1.181	0.2377
8	8:136776213:G:A	136776213	A	ADD	1536	-6.068	5.137	-16.14	4.001	-1.181	0.2377
8	8:136777237:A:G	136777237	G	ADD	1536	-6.068	5.137	-16.14	4.001	-1.181	0.2377
9	9:10029691:G:C	10029691	C	ADD	1536	5.015	4.246	-3.306	13.34	1.181	0.2377
9	9:10031389:G:C	10031389	C	ADD	1536	5.015	4.246	-3.306	13.34	1.181	0.2377
9	9:10031779:G:A	10031779	A	ADD	1536	5.015	4.246	-3.306	13.34	1.181	0.2377
9	9:93380485:G:A	93380485	A	ADD	1536	6.286	5.322	-4.145	16.72	1.181	0.2377
9	9:93381056:T:C	93381056	C	ADD	1536	6.286	5.322	-4.145	16.72	1.181	0.2377
9	9:93381072:A:C	93381072	C	ADD	1536	6.286	5.322	-4.145	16.72	1.181	0.2377
9	9:93381191:C:T	93381191	T	ADD	1536	6.286	5.322	-4.145	16.72	1.181	0.2377
9	9:93387082:G:A	93387082	A	ADD	1536	6.286	5.322	-4.145	16.72	1.181	0.2377
10	10:86601728:T:C	86601728	T	ADD	1536	5.161	4.369	-3.403	13.73	1.181	0.2377
10	10:100146895:T:C	100146895	T	ADD	1536	-4.979	4.215	-13.24	3.282	-1.181	0.2377
10	10:100147060:A:G	100147060	A	ADD	1536	-4.979	4.215	-13.24	3.282	-1.181	0.2377
10	10:120753787:G:A	120753787	A	ADD	1536	-5.401	4.573	-14.36	3.561	-1.181	0.2377
11	11:31394196:G:A	31394196	A	ADD	1536	10.6	8.978	-6.991	28.2	1.181	0.2377
11	11:71839259:T:G	71839259	G	ADD	1536	8.693	7.359	-5.73	23.12	1.181	0.2377
11	11:104788962:A:C	104788962	C	ADD	1536	-8.35	7.069	-22.21	5.506	-1.181	0.2377
11	11:131350655:C:G	131350655	G	ADD	1536	-5.034	4.261	-13.39	3.319	-1.181	0.2377
12	12:27529712:T:C	27529712	C	ADD	1536	5.606	4.746	-3.696	14.91	1.181	0.2377
12	12:47825544:G:C	47825544	C	ADD	1536	-5.688	4.816	-15.13	3.751	-1.181	0.2377
12	12:83381819:G:A	83381819	G	ADD	1536	7.132	6.037	-4.701	18.96	1.181	0.2377
16	16:17017899:C:A	17017899	C	ADD	1536	-5.572	4.717	-14.82	3.674	-1.181	0.2377
19	19:21249429:G:A	21249429	G	ADD	1536	7.929	6.712	-5.227	21.08	1.181	0.2377
20	20:5334658:A:G	5334658	A	ADD	1536	-5.01	4.242	-13.32	3.303	-1.181	0.2377
21	21:28329468:A:G	28329468	G	ADD	1536	5.479	4.638	-3.612	14.57	1.181	0.2377
1	1:7717080:C:A	7717080	A	ADD	1536	9.608	8.134	-6.336	25.55	1.181	0.2378
1	1:72763457:A:G	72763457	G	ADD	1536	-9.763	8.267	-25.97	6.44	-1.181	0.2378
1	1:157955130:G:A	157955130	A	ADD	1536	-5.279	4.47	-14.04	3.483	-1.181	0.2378
1	1:193869343:G:A	193869343	A	ADD	1536	-8.447	7.153	-22.47	5.572	-1.181	0.2378
1	1:193871603:T:C	193871603	C	ADD	1536	-8.447	7.153	-22.47	5.572	-1.181	0.2378
1	1:193875804:T:C	193875804	C	ADD	1536	-8.447	7.153	-22.47	5.572	-1.181	0.2378
1	1:193876308:C:T	193876308	T	ADD	1536	-8.447	7.153	-22.47	5.572	-1.181	0.2378
1	1:193881054:G:A	193881054	A	ADD	1536	-8.447	7.153	-22.47	5.572	-1.181	0.2378
2	2:43156974:T:C	43156974	C	ADD	1536	-4.993	4.228	-13.28	3.294	-1.181	0.2378
2	2:46728527:T:C	46728527	T	ADD	1536	5.031	4.261	-3.32	13.38	1.181	0.2378
2	2:46728925:T:C	46728925	T	ADD	1536	5.031	4.261	-3.32	13.38	1.181	0.2378
2	2:163036617:A:G	163036617	G	ADD	1536	-6.52	5.521	-17.34	4.301	-1.181	0.2378
2	2:163041387:T:G	163041387	G	ADD	1536	-6.52	5.521	-17.34	4.301	-1.181	0.2378
2	2:163044021:G:T	163044021	T	ADD	1536	-6.52	5.521	-17.34	4.301	-1.181	0.2378
2	2:163044219:A:T	163044219	T	ADD	1536	-6.52	5.521	-17.34	4.301	-1.181	0.2378
2	2:163044355:G:A	163044355	A	ADD	1536	-6.52	5.521	-17.34	4.301	-1.181	0.2378
2	2:163049639:T:C	163049639	C	ADD	1536	-6.52	5.521	-17.34	4.301	-1.181	0.2378
2	2:207571816:T:C	207571816	C	ADD	1536	5.793	4.905	-3.821	15.41	1.181	0.2378
3	3:24346981:G:A	24346981	A	ADD	1536	-4.995	4.229	-13.28	3.295	-1.181	0.2378
3	3:66902287:G:T	66902287	T	ADD	1536	5.234	4.433	-3.453	13.92	1.181	0.2378
3	3:85749248:G:A	85749248	A	ADD	1536	-7.02	5.944	-18.67	4.63	-1.181	0.2378
3	3:97874579:A:G	97874579	A	ADD	1536	4.912	4.159	-3.24	13.06	1.181	0.2378
3	3:97877334:A:G	97877334	A	ADD	1536	4.912	4.159	-3.24	13.06	1.181	0.2378
3	3:97878228:T:C	97878228	T	ADD	1536	4.912	4.159	-3.24	13.06	1.181	0.2378
3	3:97878389:A:T	97878389	A	ADD	1536	4.912	4.159	-3.24	13.06	1.181	0.2378
3	3:97878802:T:C	97878802	T	ADD	1536	4.912	4.159	-3.24	13.06	1.181	0.2378
3	3:97879829:T:C	97879829	T	ADD	1536	4.912	4.159	-3.24	13.06	1.181	0.2378
3	3:97880521:A:C	97880521	A	ADD	1536	4.912	4.159	-3.24	13.06	1.181	0.2378
3	3:97880707:C:T	97880707	C	ADD	1536	4.912	4.159	-3.24	13.06	1.181	0.2378
3	3:97882702:T:C	97882702	T	ADD	1536	4.912	4.159	-3.24	13.06	1.181	0.2378
4	4:30323221:T:C	30323221	C	ADD	1536	-5.122	4.337	-13.62	3.379	-1.181	0.2378
4	4:58496030:A:G	58496030	G	ADD	1536	-5.728	4.849	-15.23	3.777	-1.181	0.2378
4	4:84628680:A:C	84628680	C	ADD	1536	10.53	8.914	-6.944	28	1.181	0.2378
4	4:121478129:G:A	121478129	A	ADD	1536	-7.03	5.952	-18.7	4.636	-1.181	0.2378
4	4:181499399:A:G	181499399	G	ADD	1536	5.908	5.003	-3.897	15.71	1.181	0.2378
5	5:31518573:G:A	31518573	A	ADD	1536	-5.054	4.279	-13.44	3.333	-1.181	0.2378
6	6:32273959:A:G	32273959	G	ADD	1536	8.187	6.932	-5.399	21.77	1.181	0.2378
7	7:16925645:G:A	16925645	A	ADD	1536	-5.501	4.658	-14.63	3.628	-1.181	0.2378
7	7:78325834:T:A	78325834	A	ADD	1536	-7.542	6.386	-20.06	4.974	-1.181	0.2378
7	7:78327229:T:G	78327229	G	ADD	1536	-7.542	6.386	-20.06	4.974	-1.181	0.2378
7	7:122807363:C:T	122807363	T	ADD	1536	-5.23	4.429	-13.91	3.451	-1.181	0.2378
8	8:140606725:A:G	140606725	G	ADD	1536	5.048	4.274	-3.33	13.42	1.181	0.2378
8	8:140606739:C:T	140606739	T	ADD	1536	5.048	4.274	-3.33	13.42	1.181	0.2378
8	8:140606747:A:T	140606747	T	ADD	1536	5.048	4.274	-3.33	13.42	1.181	0.2378
10	10:5648381:T:C	5648381	C	ADD	1536	-5.095	4.314	-13.55	3.361	-1.181	0.2378
10	10:61998060:C:A	61998060	C	ADD	1536	-5.836	4.942	-15.52	3.85	-1.181	0.2378
10	10:92618616:A:G	92618616	G	ADD	1536	6.466	5.474	-4.264	17.2	1.181	0.2378
10	10:92637833:T:C	92637833	C	ADD	1536	6.466	5.474	-4.264	17.2	1.181	0.2378
10	10:92638530:A:G	92638530	G	ADD	1536	6.466	5.474	-4.264	17.2	1.181	0.2378
10	10:98135631:C:A	98135631	C	ADD	1536	-5.208	4.41	-13.85	3.435	-1.181	0.2378
10	10:98136250:G:A	98136250	G	ADD	1536	-5.208	4.41	-13.85	3.435	-1.181	0.2378
10	10:108047800:A:G	108047800	G	ADD	1536	-6.418	5.434	-17.07	4.233	-1.181	0.2378
11	11:99014778:A:G	99014778	G	ADD	1536	-5.112	4.329	-13.6	3.372	-1.181	0.2378
11	11:134605169:A:G	134605169	G	ADD	1536	5.483	4.643	-3.617	14.58	1.181	0.2378
12	12:10847382:A:C	10847382	C	ADD	1536	4.935	4.179	-3.256	13.13	1.181	0.2378
12	12:39373416:A:G	39373416	G	ADD	1536	10.07	8.527	-6.643	26.78	1.181	0.2378
12	12:47646770:C:A	47646770	A	ADD	1536	7.208	6.104	-4.754	19.17	1.181	0.2378
12	12:47647120:C:T	47647120	T	ADD	1536	7.208	6.104	-4.754	19.17	1.181	0.2378
12	12:47647152:T:C	47647152	C	ADD	1536	7.208	6.104	-4.754	19.17	1.181	0.2378
12	12:47647445:A:G	47647445	G	ADD	1536	7.208	6.104	-4.754	19.17	1.181	0.2378
12	12:47647456:G:A	47647456	A	ADD	1536	7.208	6.104	-4.754	19.17	1.181	0.2378
12	12:47647548:G:A	47647548	A	ADD	1536	7.208	6.104	-4.754	19.17	1.181	0.2378
12	12:47647606:T:C	47647606	C	ADD	1536	7.208	6.104	-4.754	19.17	1.181	0.2378
12	12:47647764:T:C	47647764	C	ADD	1536	7.208	6.104	-4.754	19.17	1.181	0.2378
12	12:47647795:G:A	47647795	A	ADD	1536	7.208	6.104	-4.754	19.17	1.181	0.2378
12	12:47647841:A:G	47647841	G	ADD	1536	7.208	6.104	-4.754	19.17	1.181	0.2378
12	12:47648237:G:A	47648237	A	ADD	1536	7.208	6.104	-4.754	19.17	1.181	0.2378
12	12:47648590:C:T	47648590	T	ADD	1536	7.208	6.104	-4.754	19.17	1.181	0.2378
12	12:47648668:A:G	47648668	G	ADD	1536	7.208	6.104	-4.754	19.17	1.181	0.2378
12	12:47649002:A:G	47649002	G	ADD	1536	7.208	6.104	-4.754	19.17	1.181	0.2378
12	12:47649709:C:T	47649709	T	ADD	1536	7.208	6.104	-4.754	19.17	1.181	0.2378
12	12:47649901:C:A	47649901	A	ADD	1536	7.208	6.104	-4.754	19.17	1.181	0.2378
12	12:47651085:T:C	47651085	C	ADD	1536	7.208	6.104	-4.754	19.17	1.181	0.2378
12	12:47651230:C:T	47651230	T	ADD	1536	7.208	6.104	-4.754	19.17	1.181	0.2378
12	12:47651489:A:G	47651489	G	ADD	1536	7.208	6.104	-4.754	19.17	1.181	0.2378
12	12:47651584:G:T	47651584	T	ADD	1536	7.208	6.104	-4.754	19.17	1.181	0.2378
12	12:47651670:C:T	47651670	T	ADD	1536	7.208	6.104	-4.754	19.17	1.181	0.2378
12	12:47652221:A:G	47652221	G	ADD	1536	7.208	6.104	-4.754	19.17	1.181	0.2378
12	12:47652673:A:T	47652673	T	ADD	1536	7.208	6.104	-4.754	19.17	1.181	0.2378
12	12:47652705:C:T	47652705	T	ADD	1536	7.208	6.104	-4.754	19.17	1.181	0.2378
12	12:47653015:C:T	47653015	T	ADD	1536	7.208	6.104	-4.754	19.17	1.181	0.2378
12	12:95543306:T:C	95543306	C	ADD	1536	-6.896	5.839	-18.34	4.548	-1.181	0.2378
15	15:88934682:C:G	88934682	G	ADD	1536	10.85	9.191	-7.159	28.87	1.181	0.2378
15	15:88934788:T:G	88934788	G	ADD	1536	10.85	9.191	-7.159	28.87	1.181	0.2378
15	15:88934822:G:A	88934822	A	ADD	1536	10.85	9.191	-7.159	28.87	1.181	0.2378
15	15:88934882:T:C	88934882	C	ADD	1536	10.85	9.191	-7.159	28.87	1.181	0.2378
15	15:88934958:C:A	88934958	A	ADD	1536	10.85	9.191	-7.159	28.87	1.181	0.2378
15	15:88935500:G:A	88935500	A	ADD	1536	10.85	9.191	-7.159	28.87	1.181	0.2378
15	15:88935611:G:A	88935611	A	ADD	1536	10.85	9.191	-7.159	28.87	1.181	0.2378
15	15:88935904:C:G	88935904	G	ADD	1536	10.85	9.191	-7.159	28.87	1.181	0.2378
15	15:88935989:T:C	88935989	C	ADD	1536	10.85	9.191	-7.159	28.87	1.181	0.2378
15	15:88936487:T:G	88936487	G	ADD	1536	10.85	9.191	-7.159	28.87	1.181	0.2378
15	15:88937076:C:T	88937076	T	ADD	1536	10.85	9.191	-7.159	28.87	1.181	0.2378
15	15:88937606:A:G	88937606	G	ADD	1536	10.85	9.191	-7.159	28.87	1.181	0.2378
15	15:88937963:G:T	88937963	T	ADD	1536	10.85	9.191	-7.159	28.87	1.181	0.2378
15	15:88938036:T:C	88938036	C	ADD	1536	10.85	9.191	-7.159	28.87	1.181	0.2378
15	15:88938471:G:A	88938471	A	ADD	1536	10.85	9.191	-7.159	28.87	1.181	0.2378
15	15:88938604:T:C	88938604	C	ADD	1536	10.85	9.191	-7.159	28.87	1.181	0.2378
15	15:88938920:T:C	88938920	C	ADD	1536	10.85	9.191	-7.159	28.87	1.181	0.2378
15	15:102009306:C:T	102009306	T	ADD	1536	5.803	4.914	-3.828	15.43	1.181	0.2378
16	16:73829270:A:C	73829270	A	ADD	1536	4.962	4.202	-3.273	13.2	1.181	0.2378
17	17:11526904:G:A	11526904	A	ADD	1536	-11.03	9.34	-29.34	7.275	-1.181	0.2378
17	17:13253236:A:G	13253236	G	ADD	1536	4.957	4.197	-3.27	13.18	1.181	0.2378
17	17:18239012:G:A	18239012	A	ADD	1536	-10.52	8.908	-27.98	6.939	-1.181	0.2378
18	18:1216989:G:A	1216989	A	ADD	1536	5.007	4.239	-3.302	13.32	1.181	0.2378
20	20:35276398:G:A	35276398	G	ADD	1536	5.091	4.311	-3.358	13.54	1.181	0.2378
1	1:164447505:A:G	164447505	G	ADD	1536	9.027	7.645	-5.956	24.01	1.181	0.2379
1	1:226790951:A:G	226790951	G	ADD	1536	-5.71	4.837	-15.19	3.77	-1.181	0.2379
1	1:228416674:G:A	228416674	A	ADD	1536	6.321	5.354	-4.173	16.81	1.181	0.2379
1	1:228416676:T:C	228416676	C	ADD	1536	6.321	5.354	-4.173	16.81	1.181	0.2379
2	2:52084316:G:A	52084316	G	ADD	1536	-6.047	5.121	-16.08	3.99	-1.181	0.2379
2	2:104372319:A:G	104372319	G	ADD	1536	9.033	7.651	-5.962	24.03	1.181	0.2379
2	2:106106383:T:G	106106383	G	ADD	1536	-6.417	5.434	-17.07	4.234	-1.181	0.2379
2	2:160651691:G:A	160651691	A	ADD	1536	-8.495	7.195	-22.6	5.607	-1.181	0.2379
3	3:7868621:A:C	7868621	C	ADD	1536	8.286	7.018	-5.469	22.04	1.181	0.2379
3	3:32981094:C:T	32981094	T	ADD	1536	-7.4	6.267	-19.68	4.884	-1.181	0.2379
3	3:32981251:G:A	32981251	A	ADD	1536	-7.4	6.267	-19.68	4.884	-1.181	0.2379
3	3:32981544:A:G	32981544	G	ADD	1536	-7.4	6.267	-19.68	4.884	-1.181	0.2379
3	3:32981547:G:C	32981547	C	ADD	1536	-7.4	6.267	-19.68	4.884	-1.181	0.2379
3	3:34587289:C:G	34587289	G	ADD	1536	-6.922	5.863	-18.41	4.569	-1.181	0.2379
3	3:52833805:C:A	52833805	A	ADD	1536	-5.054	4.28	-13.44	3.335	-1.181	0.2379
3	3:55045176:G:T	55045176	T	ADD	1536	6.93	5.87	-4.574	18.44	1.181	0.2379
3	3:65977869:C:T	65977869	T	ADD	1536	-5.726	4.85	-15.23	3.779	-1.181	0.2379
3	3:129259245:G:A	129259245	G	ADD	1536	5.17	4.379	-3.412	13.75	1.181	0.2379
3	3:129260170:A:G	129260170	A	ADD	1536	5.17	4.379	-3.412	13.75	1.181	0.2379
4	4:42223776:G:C	42223776	C	ADD	1536	-8.027	6.798	-21.35	5.297	-1.181	0.2379
5	5:3180897:C:A	3180897	C	ADD	1536	4.973	4.212	-3.282	13.23	1.181	0.2379
5	5:28359780:A:G	28359780	A	ADD	1536	9.038	7.654	-5.965	24.04	1.181	0.2379
5	5:121017152:C:T	121017152	T	ADD	1536	-6.76	5.725	-17.98	4.462	-1.181	0.2379
5	5:139232299:C:A	139232299	A	ADD	1536	-8.282	7.015	-22.03	5.466	-1.181	0.2379
5	5:159083348:A:G	159083348	G	ADD	1536	-5.569	4.717	-14.82	3.676	-1.181	0.2379
6	6:26205052:G:A	26205052	A	ADD	1536	10.64	9.015	-7.025	28.31	1.181	0.2379
6	6:26206074:C:A	26206074	A	ADD	1536	10.64	9.015	-7.025	28.31	1.181	0.2379
6	6:26209043:T:G	26209043	G	ADD	1536	10.64	9.015	-7.025	28.31	1.181	0.2379
6	6:26210001:A:G	26210001	G	ADD	1536	10.64	9.015	-7.025	28.31	1.181	0.2379
6	6:26210257:G:C	26210257	C	ADD	1536	10.64	9.015	-7.025	28.31	1.181	0.2379
6	6:26210774:G:A	26210774	A	ADD	1536	10.64	9.015	-7.025	28.31	1.181	0.2379
6	6:26212230:C:T	26212230	T	ADD	1536	10.64	9.015	-7.025	28.31	1.181	0.2379
6	6:26213878:C:G	26213878	G	ADD	1536	10.64	9.015	-7.025	28.31	1.181	0.2379
6	6:26216584:C:T	26216584	T	ADD	1536	10.64	9.015	-7.025	28.31	1.181	0.2379
6	6:26218701:G:A	26218701	A	ADD	1536	10.64	9.015	-7.025	28.31	1.181	0.2379
6	6:26219095:C:G	26219095	G	ADD	1536	10.64	9.015	-7.025	28.31	1.181	0.2379
6	6:31113113:C:A	31113113	A	ADD	1536	-8.683	7.354	-23.1	5.73	-1.181	0.2379
6	6:31867626:C:G	31867626	G	ADD	1536	-8.234	6.974	-21.9	5.434	-1.181	0.2379
6	6:31871281:C:T	31871281	T	ADD	1536	-8.234	6.974	-21.9	5.434	-1.181	0.2379
6	6:121345270:C:A	121345270	A	ADD	1536	5.639	4.775	-3.721	15	1.181	0.2379
6	6:121346728:A:G	121346728	G	ADD	1536	5.639	4.775	-3.721	15	1.181	0.2379
6	6:121347047:G:T	121347047	T	ADD	1536	5.639	4.775	-3.721	15	1.181	0.2379
7	7:23997861:C:T	23997861	T	ADD	1536	-5.734	4.857	-15.25	3.785	-1.181	0.2379
7	7:23998552:C:A	23998552	A	ADD	1536	-5.734	4.857	-15.25	3.785	-1.181	0.2379
7	7:23999730:G:T	23999730	T	ADD	1536	-5.734	4.857	-15.25	3.785	-1.181	0.2379
7	7:24000522:G:T	24000522	T	ADD	1536	-5.734	4.857	-15.25	3.785	-1.181	0.2379
7	7:24001368:A:G	24001368	G	ADD	1536	-5.734	4.857	-15.25	3.785	-1.181	0.2379
7	7:24002316:G:A	24002316	A	ADD	1536	-5.734	4.857	-15.25	3.785	-1.181	0.2379
7	7:96950662:A:T	96950662	T	ADD	1536	4.867	4.122	-3.212	12.95	1.181	0.2379
7	7:96951472:T:C	96951472	C	ADD	1536	4.867	4.122	-3.212	12.95	1.181	0.2379
7	7:96952296:T:C	96952296	C	ADD	1536	4.867	4.122	-3.212	12.95	1.181	0.2379
7	7:96952483:T:C	96952483	C	ADD	1536	4.867	4.122	-3.212	12.95	1.181	0.2379
7	7:96953022:G:A	96953022	A	ADD	1536	4.867	4.122	-3.212	12.95	1.181	0.2379
8	8:2109442:G:C	2109442	C	ADD	1536	-5.126	4.342	-13.64	3.384	-1.181	0.2379
8	8:18032332:G:T	18032332	T	ADD	1536	-5.437	4.605	-14.46	3.589	-1.181	0.2379
8	8:26853194:T:A	26853194	A	ADD	1536	-6.235	5.281	-16.58	4.115	-1.181	0.2379
8	8:38465928:A:G	38465928	A	ADD	1536	-4.958	4.199	-13.19	3.271	-1.181	0.2379
9	9:78788473:G:A	78788473	A	ADD	1536	-5.309	4.496	-14.12	3.503	-1.181	0.2379
9	9:111026582:C:T	111026582	C	ADD	1536	4.977	4.215	-3.284	13.24	1.181	0.2379
9	9:118280286:A:C	118280286	C	ADD	1536	-5.722	4.847	-15.22	3.777	-1.181	0.2379
10	10:89358802:C:T	89358802	T	ADD	1536	-5.113	4.33	-13.6	3.374	-1.181	0.2379
10	10:111935404:G:C	111935404	C	ADD	1536	5.57	4.717	-3.676	14.82	1.181	0.2379
10	10:121792095:G:A	121792095	G	ADD	1536	-5.239	4.436	-13.93	3.457	-1.181	0.2379
11	11:11399283:A:G	11399283	G	ADD	1536	5.208	4.41	-3.436	13.85	1.181	0.2379
11	11:96030606:G:T	96030606	G	ADD	1536	-5.088	4.31	-13.54	3.359	-1.181	0.2379
11	11:99201317:G:T	99201317	T	ADD	1536	-5.908	5.004	-15.72	3.9	-1.181	0.2379
12	12:71383537:T:G	71383537	G	ADD	1536	-5.083	4.305	-13.52	3.355	-1.181	0.2379
14	14:63630528:G:C	63630528	C	ADD	1536	11.04	9.352	-7.287	29.37	1.181	0.2379
14	14:63630664:T:C	63630664	C	ADD	1536	11.04	9.352	-7.287	29.37	1.181	0.2379
14	14:63631390:T:C	63631390	C	ADD	1536	11.04	9.352	-7.287	29.37	1.181	0.2379
14	14:81590918:T:G	81590918	T	ADD	1536	4.994	4.229	-3.296	13.28	1.181	0.2379
15	15:31704288:G:A	31704288	A	ADD	1536	-7.647	6.476	-20.34	5.046	-1.181	0.2379
15	15:31705913:C:T	31705913	T	ADD	1536	-7.647	6.476	-20.34	5.046	-1.181	0.2379
15	15:31725223:G:A	31725223	A	ADD	1536	-7.647	6.476	-20.34	5.046	-1.181	0.2379
15	15:53305627:G:C	53305627	C	ADD	1536	-6.716	5.688	-17.87	4.433	-1.181	0.2379
16	16:49069518:T:C	49069518	T	ADD	1536	4.964	4.205	-3.277	13.2	1.181	0.2379
17	17:13840831:A:G	13840831	G	ADD	1536	-5.652	4.787	-15.03	3.731	-1.181	0.2379
20	20:19983850:A:G	19983850	G	ADD	1536	11.44	9.686	-7.547	30.42	1.181	0.2379
1	1:53058044:T:C	53058044	C	ADD	1536	5.444	4.612	-3.596	14.48	1.18	0.238
1	1:53062241:G:C	53062241	C	ADD	1536	5.444	4.612	-3.596	14.48	1.18	0.238
1	1:53064034:G:A	53064034	G	ADD	1536	5.444	4.612	-3.596	14.48	1.18	0.238
1	1:57663695:A:G	57663695	G	ADD	1536	8.008	6.783	-5.287	21.3	1.181	0.238
1	1:57667249:T:C	57667249	C	ADD	1536	8.008	6.783	-5.287	21.3	1.181	0.238
1	1:169689289:A:C	169689289	C	ADD	1536	-5.383	4.56	-14.32	3.555	-1.18	0.238
1	1:187193552:G:C	187193552	C	ADD	1536	8.388	7.106	-5.538	22.31	1.181	0.238
1	1:201461809:A:G	201461809	G	ADD	1536	6.18	5.235	-4.081	16.44	1.18	0.238
1	1:219584865:C:A	219584865	C	ADD	1536	-5.07	4.295	-13.49	3.348	-1.18	0.238
2	2:111691147:G:A	111691147	A	ADD	1536	-6.468	5.479	-17.21	4.271	-1.181	0.238
2	2:116247756:G:C	116247756	C	ADD	1536	5.409	4.582	-3.572	14.39	1.18	0.238
2	2:156704216:A:G	156704216	A	ADD	1536	5.174	4.384	-3.417	13.77	1.18	0.238
2	2:174505721:A:T	174505721	T	ADD	1536	-6.143	5.205	-16.34	4.057	-1.18	0.238
2	2:175923056:G:A	175923056	A	ADD	1536	-5.163	4.374	-13.73	3.409	-1.18	0.238
3	3:61978740:C:G	61978740	G	ADD	1536	-8.031	6.803	-21.36	5.303	-1.18	0.238
3	3:61980965:G:T	61980965	T	ADD	1536	-8.031	6.803	-21.36	5.303	-1.18	0.238
3	3:117184069:G:A	117184069	A	ADD	1536	5.119	4.337	-3.381	13.62	1.18	0.238
3	3:117184138:T:C	117184138	C	ADD	1536	5.119	4.337	-3.381	13.62	1.18	0.238
3	3:158531974:A:T	158531974	T	ADD	1536	6.44	5.455	-4.252	17.13	1.181	0.238
3	3:158533671:C:A	158533671	A	ADD	1536	6.44	5.455	-4.252	17.13	1.181	0.238
4	4:27486152:C:A	27486152	A	ADD	1536	-5.055	4.282	-13.45	3.338	-1.18	0.238
4	4:36351659:C:A	36351659	A	ADD	1536	6.037	5.114	-3.986	16.06	1.181	0.238
4	4:151782689:C:T	151782689	T	ADD	1536	-7.41	6.277	-19.71	4.893	-1.181	0.238
5	5:39582834:G:A	39582834	A	ADD	1536	-5.441	4.609	-14.47	3.593	-1.18	0.238
5	5:162285798:C:T	162285798	T	ADD	1536	6.507	5.512	-4.296	17.31	1.181	0.238
6	6:164629637:A:G	164629637	G	ADD	1536	-11.13	9.426	-29.6	7.346	-1.181	0.238
8	8:108818909:G:A	108818909	A	ADD	1536	-7.522	6.372	-20.01	4.966	-1.181	0.238
9	9:78653976:A:C	78653976	C	ADD	1536	5.416	4.587	-3.576	14.41	1.181	0.238
9	9:114674478:C:T	114674478	T	ADD	1536	10.02	8.487	-6.615	26.65	1.18	0.238
9	9:114674628:C:T	114674628	T	ADD	1536	10.02	8.487	-6.615	26.65	1.18	0.238
11	11:30342542:G:A	30342542	G	ADD	1536	-4.967	4.208	-13.21	3.28	-1.18	0.238
11	11:46313644:A:G	46313644	G	ADD	1536	8.619	7.301	-5.691	22.93	1.181	0.238
11	11:99419823:C:T	99419823	T	ADD	1536	5.264	4.459	-3.475	14	1.181	0.238
11	11:99420494:T:C	99420494	C	ADD	1536	5.264	4.459	-3.475	14	1.181	0.238
11	11:99420589:T:G	99420589	G	ADD	1536	5.264	4.459	-3.475	14	1.181	0.238
11	11:99423135:A:G	99423135	G	ADD	1536	5.264	4.459	-3.475	14	1.181	0.238
11	11:105805586:G:A	105805586	A	ADD	1536	-7.037	5.961	-18.72	4.647	-1.18	0.238
11	11:105807216:C:G	105807216	G	ADD	1536	-7.037	5.961	-18.72	4.647	-1.18	0.238
11	11:105807886:C:T	105807886	T	ADD	1536	-7.037	5.961	-18.72	4.647	-1.18	0.238
11	11:105813241:C:T	105813241	T	ADD	1536	-7.037	5.961	-18.72	4.647	-1.18	0.238
11	11:114936769:G:A	114936769	A	ADD	1536	-5.078	4.301	-13.51	3.353	-1.181	0.238
12	12:21109095:C:T	21109095	T	ADD	1536	7.992	6.77	-5.278	21.26	1.18	0.238
12	12:21109693:T:C	21109693	C	ADD	1536	7.992	6.77	-5.278	21.26	1.18	0.238
12	12:21125365:A:C	21125365	C	ADD	1536	7.992	6.77	-5.278	21.26	1.18	0.238
12	12:111319724:A:T	111319724	T	ADD	1536	6.789	5.752	-4.484	18.06	1.18	0.238
13	13:21550065:A:C	21550065	C	ADD	1536	-5.156	4.368	-13.72	3.405	-1.18	0.238
13	13:64877698:C:G	64877698	G	ADD	1536	4.998	4.234	-3.3	13.3	1.18	0.238
13	13:64879442:T:A	64879442	A	ADD	1536	4.998	4.234	-3.3	13.3	1.18	0.238
13	13:64880513:G:A	64880513	A	ADD	1536	4.998	4.234	-3.3	13.3	1.18	0.238
14	14:63686466:G:A	63686466	A	ADD	1536	-5.173	4.382	-13.76	3.415	-1.181	0.238
15	15:53930999:C:G	53930999	G	ADD	1536	-7.97	6.751	-21.2	5.262	-1.181	0.238
15	15:53931817:T:C	53931817	C	ADD	1536	-7.97	6.751	-21.2	5.262	-1.181	0.238
15	15:53931936:G:A	53931936	A	ADD	1536	-7.97	6.751	-21.2	5.262	-1.181	0.238
15	15:80094341:C:T	80094341	C	ADD	1536	-5.101	4.321	-13.57	3.368	-1.18	0.238
17	17:4963281:T:C	4963281	C	ADD	1536	-5.839	4.947	-15.53	3.856	-1.18	0.238
17	17:4963329:G:T	4963329	T	ADD	1536	-5.839	4.947	-15.53	3.856	-1.18	0.238
17	17:72096784:G:A	72096784	G	ADD	1536	-5.104	4.324	-13.58	3.371	-1.18	0.238
18	18:43027022:G:A	43027022	A	ADD	1536	-6.624	5.611	-17.62	4.374	-1.181	0.238
18	18:75105794:C:T	75105794	T	ADD	1536	7.706	6.528	-5.089	20.5	1.18	0.238
20	20:54828287:T:C	54828287	C	ADD	1536	6.085	5.154	-4.018	16.19	1.18	0.238
1	1:86760937:A:G	86760937	G	ADD	1536	-5.037	4.268	-13.4	3.328	-1.18	0.2381
1	1:198379069:A:T	198379069	T	ADD	1536	5.068	4.295	-3.349	13.49	1.18	0.2381
1	1:198382780:G:A	198382780	A	ADD	1536	5.068	4.295	-3.349	13.49	1.18	0.2381
2	2:47324139:G:A	47324139	A	ADD	1536	-6.309	5.346	-16.79	4.169	-1.18	0.2381
2	2:102628561:G:A	102628561	A	ADD	1536	5.644	4.783	-3.729	15.02	1.18	0.2381
2	2:137492022:A:G	137492022	G	ADD	1536	5.722	4.848	-3.78	15.22	1.18	0.2381
2	2:159209656:G:A	159209656	A	ADD	1536	-6.019	5.1	-16.02	3.977	-1.18	0.2381
2	2:172343106:A:G	172343106	G	ADD	1536	5.946	5.038	-3.928	15.82	1.18	0.2381
2	2:172344072:A:G	172344072	G	ADD	1536	5.946	5.038	-3.928	15.82	1.18	0.2381
2	2:172347105:G:C	172347105	C	ADD	1536	5.946	5.038	-3.928	15.82	1.18	0.2381
2	2:172347620:T:C	172347620	C	ADD	1536	5.946	5.038	-3.928	15.82	1.18	0.2381
2	2:172349262:T:C	172349262	C	ADD	1536	5.946	5.038	-3.928	15.82	1.18	0.2381
2	2:172352586:A:T	172352586	T	ADD	1536	5.946	5.038	-3.928	15.82	1.18	0.2381
2	2:172353787:A:C	172353787	C	ADD	1536	5.946	5.038	-3.928	15.82	1.18	0.2381
3	3:62992839:C:T	62992839	T	ADD	1536	5.253	4.451	-3.471	13.98	1.18	0.2381
3	3:103871976:G:A	103871976	A	ADD	1536	7.854	6.654	-5.188	20.9	1.18	0.2381
3	3:103872324:A:G	103872324	G	ADD	1536	7.854	6.654	-5.188	20.9	1.18	0.2381
3	3:103872490:T:A	103872490	A	ADD	1536	7.854	6.654	-5.188	20.9	1.18	0.2381
3	3:103872727:C:G	103872727	G	ADD	1536	7.854	6.654	-5.188	20.9	1.18	0.2381
3	3:140507491:A:C	140507491	C	ADD	1536	-5.519	4.677	-14.68	3.647	-1.18	0.2381
3	3:140509071:C:A	140509071	A	ADD	1536	-5.519	4.677	-14.68	3.647	-1.18	0.2381
3	3:140510453:C:T	140510453	T	ADD	1536	-5.519	4.677	-14.68	3.647	-1.18	0.2381
4	4:48541973:A:G	48541973	A	ADD	1536	4.981	4.221	-3.291	13.25	1.18	0.2381
4	4:106911327:T:A	106911327	A	ADD	1536	6.334	5.367	-4.185	16.85	1.18	0.2381
4	4:142722666:A:T	142722666	T	ADD	1536	-7.6	6.439	-20.22	5.021	-1.18	0.2381
5	5:176798306:G:A	176798306	A	ADD	1536	-6.491	5.499	-17.27	4.287	-1.18	0.2381
6	6:33018548:G:A	33018548	A	ADD	1536	5.06	4.287	-3.343	13.46	1.18	0.2381
6	6:36318556:G:A	36318556	A	ADD	1536	-7.388	6.259	-19.66	4.88	-1.18	0.2381
6	6:36524594:A:G	36524594	G	ADD	1536	-6.74	5.711	-17.93	4.453	-1.18	0.2381
6	6:65472417:G:C	65472417	C	ADD	1536	5.863	4.968	-3.875	15.6	1.18	0.2381
6	6:149298748:C:T	149298748	T	ADD	1536	-5.33	4.516	-14.18	3.52	-1.18	0.2381
7	7:95244047:G:A	95244047	A	ADD	1536	6.296	5.335	-4.161	16.75	1.18	0.2381
7	7:95244635:A:G	95244635	G	ADD	1536	6.296	5.335	-4.161	16.75	1.18	0.2381
7	7:95245298:G:A	95245298	A	ADD	1536	6.296	5.335	-4.161	16.75	1.18	0.2381
7	7:95245664:A:G	95245664	G	ADD	1536	6.296	5.335	-4.161	16.75	1.18	0.2381
8	8:14375620:T:C	14375620	T	ADD	1536	5.502	4.662	-3.636	14.64	1.18	0.2381
9	9:31464697:G:T	31464697	T	ADD	1536	5.392	4.568	-3.562	14.35	1.18	0.2381
9	9:31464885:C:T	31464885	T	ADD	1536	5.392	4.568	-3.562	14.35	1.18	0.2381
9	9:31464994:C:G	31464994	G	ADD	1536	5.392	4.568	-3.562	14.35	1.18	0.2381
9	9:31465799:G:A	31465799	A	ADD	1536	5.392	4.568	-3.562	14.35	1.18	0.2381
9	9:31465907:A:G	31465907	G	ADD	1536	5.392	4.568	-3.562	14.35	1.18	0.2381
9	9:31466139:C:T	31466139	T	ADD	1536	5.392	4.568	-3.562	14.35	1.18	0.2381
9	9:31466340:G:C	31466340	C	ADD	1536	5.392	4.568	-3.562	14.35	1.18	0.2381
9	9:31466861:C:T	31466861	T	ADD	1536	5.392	4.568	-3.562	14.35	1.18	0.2381
9	9:31467006:T:C	31467006	C	ADD	1536	5.392	4.568	-3.562	14.35	1.18	0.2381
10	10:43923728:G:A	43923728	G	ADD	1536	6.017	5.099	-3.976	16.01	1.18	0.2381
10	10:100148004:T:C	100148004	T	ADD	1536	-4.982	4.221	-13.25	3.291	-1.18	0.2381
10	10:100149346:T:C	100149346	T	ADD	1536	-4.982	4.221	-13.25	3.291	-1.18	0.2381
10	10:100151799:A:T	100151799	A	ADD	1536	-4.982	4.221	-13.25	3.291	-1.18	0.2381
10	10:100152373:T:G	100152373	T	ADD	1536	-4.982	4.221	-13.25	3.291	-1.18	0.2381
11	11:81649050:T:C	81649050	C	ADD	1536	5.452	4.619	-3.601	14.51	1.18	0.2381
11	11:81650130:T:A	81650130	A	ADD	1536	5.452	4.619	-3.601	14.51	1.18	0.2381
11	11:122541860:C:T	122541860	T	ADD	1536	6.216	5.267	-4.107	16.54	1.18	0.2381
11	11:125047832:T:C	125047832	C	ADD	1536	-6.765	5.732	-18	4.469	-1.18	0.2381
12	12:68770085:C:A	68770085	A	ADD	1536	-5.042	4.272	-13.42	3.331	-1.18	0.2381
12	12:82158129:G:A	82158129	G	ADD	1536	-6.582	5.577	-17.51	4.349	-1.18	0.2381
14	14:63634598:G:C	63634598	C	ADD	1536	11.07	9.377	-7.312	29.45	1.18	0.2381
14	14:63635746:C:T	63635746	T	ADD	1536	11.07	9.377	-7.312	29.45	1.18	0.2381
14	14:74991959:T:C	74991959	C	ADD	1536	-5.078	4.303	-13.51	3.355	-1.18	0.2381
15	15:33866670:G:T	33866670	G	ADD	1536	5.093	4.316	-3.365	13.55	1.18	0.2381
15	15:87191920:T:G	87191920	T	ADD	1536	-5.055	4.282	-13.45	3.339	-1.18	0.2381
16	16:6134669:G:A	6134669	A	ADD	1536	-5.598	4.743	-14.89	3.698	-1.18	0.2381
16	16:60803316:C:A	60803316	A	ADD	1536	6.438	5.455	-4.253	17.13	1.18	0.2381
16	16:60806672:A:G	60806672	G	ADD	1536	6.438	5.455	-4.253	17.13	1.18	0.2381
16	16:60806823:G:C	60806823	C	ADD	1536	6.438	5.455	-4.253	17.13	1.18	0.2381
17	17:30983784:G:A	30983784	G	ADD	1536	5.793	4.908	-3.827	15.41	1.18	0.2381
18	18:70214732:G:A	70214732	G	ADD	1536	-5.031	4.263	-13.39	3.325	-1.18	0.2381
19	19:3185553:G:A	3185553	G	ADD	1536	-5.04	4.27	-13.41	3.329	-1.18	0.2381
21	21:19518067:A:T	19518067	T	ADD	1536	10.88	9.221	-7.19	28.96	1.18	0.2381
21	21:22425785:C:A	22425785	A	ADD	1536	-7.851	6.652	-20.89	5.186	-1.18	0.2381
21	21:22425972:C:T	22425972	T	ADD	1536	-7.851	6.652	-20.89	5.186	-1.18	0.2381
21	21:22426166:A:C	22426166	C	ADD	1536	-7.851	6.652	-20.89	5.186	-1.18	0.2381
21	21:22426256:G:T	22426256	T	ADD	1536	-7.851	6.652	-20.89	5.186	-1.18	0.2381
21	21:22426579:G:A	22426579	A	ADD	1536	-7.851	6.652	-20.89	5.186	-1.18	0.2381
21	21:22426718:C:T	22426718	T	ADD	1536	-7.851	6.652	-20.89	5.186	-1.18	0.2381
21	21:22426884:G:A	22426884	A	ADD	1536	-7.851	6.652	-20.89	5.186	-1.18	0.2381
21	21:22426962:G:A	22426962	A	ADD	1536	-7.851	6.652	-20.89	5.186	-1.18	0.2381
21	21:22427065:A:T	22427065	T	ADD	1536	-7.851	6.652	-20.89	5.186	-1.18	0.2381
21	21:22427121:G:A	22427121	A	ADD	1536	-7.851	6.652	-20.89	5.186	-1.18	0.2381
21	21:22427423:C:A	22427423	A	ADD	1536	-7.851	6.652	-20.89	5.186	-1.18	0.2381
21	21:22427647:C:T	22427647	T	ADD	1536	-7.851	6.652	-20.89	5.186	-1.18	0.2381
21	21:22427695:T:C	22427695	C	ADD	1536	-7.851	6.652	-20.89	5.186	-1.18	0.2381
21	21:22427804:G:A	22427804	A	ADD	1536	-7.851	6.652	-20.89	5.186	-1.18	0.2381
21	21:22428155:G:A	22428155	A	ADD	1536	-7.851	6.652	-20.89	5.186	-1.18	0.2381
21	21:22428487:A:G	22428487	G	ADD	1536	-7.851	6.652	-20.89	5.186	-1.18	0.2381
21	21:22428506:C:T	22428506	T	ADD	1536	-7.851	6.652	-20.89	5.186	-1.18	0.2381
21	21:22428793:G:A	22428793	A	ADD	1536	-7.851	6.652	-20.89	5.186	-1.18	0.2381
21	21:22429510:T:C	22429510	C	ADD	1536	-7.851	6.652	-20.89	5.186	-1.18	0.2381
21	21:27881915:A:G	27881915	G	ADD	1536	-8.511	7.211	-22.64	5.623	-1.18	0.2381
21	21:43169045:G:C	43169045	C	ADD	1536	-5.25	4.448	-13.97	3.469	-1.18	0.2381
22	22:23261330:G:A	23261330	A	ADD	1536	-6.341	5.373	-16.87	4.19	-1.18	0.2381
2	2:52920095:T:C	52920095	C	ADD	1536	9.505	8.055	-6.283	25.29	1.18	0.2382
2	2:55898290:C:G	55898290	G	ADD	1536	6.993	5.926	-4.622	18.61	1.18	0.2382
2	2:84252014:T:C	84252014	C	ADD	1536	9.583	8.121	-6.333	25.5	1.18	0.2382
3	3:1876855:C:T	1876855	T	ADD	1536	5.029	4.262	-3.324	13.38	1.18	0.2382
3	3:11080169:A:G	11080169	A	ADD	1536	4.903	4.155	-3.241	13.05	1.18	0.2382
3	3:27876854:A:G	27876854	G	ADD	1536	-10.34	8.763	-27.52	6.835	-1.18	0.2382
3	3:41453420:T:A	41453420	A	ADD	1536	5.004	4.241	-3.307	13.32	1.18	0.2382
3	3:41455363:C:A	41455363	A	ADD	1536	5.004	4.241	-3.307	13.32	1.18	0.2382
3	3:115353819:A:G	115353819	G	ADD	1536	-4.999	4.236	-13.3	3.305	-1.18	0.2382
4	4:40120897:G:A	40120897	G	ADD	1536	-4.984	4.224	-13.26	3.294	-1.18	0.2382
4	4:61517947:A:G	61517947	G	ADD	1536	9.922	8.409	-6.559	26.4	1.18	0.2382
4	4:61518038:G:A	61518038	A	ADD	1536	9.922	8.409	-6.559	26.4	1.18	0.2382
4	4:61519664:A:G	61519664	G	ADD	1536	9.922	8.409	-6.559	26.4	1.18	0.2382
4	4:124987554:G:A	124987554	A	ADD	1536	7.8	6.61	-5.156	20.75	1.18	0.2382
4	4:167597763:G:A	167597763	A	ADD	1536	8.402	7.12	-5.553	22.36	1.18	0.2382
4	4:170906272:A:T	170906272	T	ADD	1536	-5.946	5.039	-15.82	3.931	-1.18	0.2382
4	4:180907749:G:T	180907749	T	ADD	1536	5.038	4.27	-3.33	13.41	1.18	0.2382
4	4:185747176:G:A	185747176	G	ADD	1536	-4.87	4.128	-12.96	3.22	-1.18	0.2382
5	5:139070952:G:A	139070952	A	ADD	1536	9.975	8.453	-6.593	26.54	1.18	0.2382
5	5:165205386:T:C	165205386	C	ADD	1536	5.375	4.554	-3.552	14.3	1.18	0.2382
6	6:28070189:G:A	28070189	A	ADD	1536	-13.86	11.75	-36.89	9.166	-1.18	0.2382
6	6:31453799:C:T	31453799	C	ADD	1536	-6.556	5.556	-17.45	4.334	-1.18	0.2382
6	6:71995456:C:A	71995456	A	ADD	1536	-5.718	4.845	-15.21	3.779	-1.18	0.2382
6	6:90204921:C:T	90204921	T	ADD	1536	-4.917	4.167	-13.08	3.25	-1.18	0.2382
7	7:56976080:G:A	56976080	G	ADD	1536	-4.979	4.219	-13.25	3.291	-1.18	0.2382
8	8:3299974:T:C	3299974	C	ADD	1536	5.018	4.253	-3.317	13.35	1.18	0.2382
8	8:90613847:A:C	90613847	C	ADD	1536	5.356	4.539	-3.541	14.25	1.18	0.2382
8	8:90613864:C:T	90613864	T	ADD	1536	5.356	4.539	-3.541	14.25	1.18	0.2382
8	8:90613889:G:A	90613889	A	ADD	1536	5.356	4.539	-3.541	14.25	1.18	0.2382
9	9:82377186:T:C	82377186	C	ADD	1536	7.944	6.732	-5.25	21.14	1.18	0.2382
9	9:93840838:T:A	93840838	A	ADD	1536	-6.027	5.107	-16.04	3.984	-1.18	0.2382
9	9:113532682:A:G	113532682	G	ADD	1536	5.423	4.595	-3.584	14.43	1.18	0.2382
9	9:119244942:G:A	119244942	G	ADD	1536	5.693	4.825	-3.764	15.15	1.18	0.2382
10	10:8379031:A:G	8379031	G	ADD	1536	5.793	4.91	-3.83	15.42	1.18	0.2382
10	10:24333063:G:A	24333063	A	ADD	1536	-7.875	6.674	-20.96	5.206	-1.18	0.2382
10	10:106531703:A:G	106531703	A	ADD	1536	-5.228	4.431	-13.91	3.456	-1.18	0.2382
11	11:72344110:G:A	72344110	A	ADD	1536	-7.225	6.123	-19.23	4.775	-1.18	0.2382
11	11:72344932:G:A	72344932	A	ADD	1536	-7.225	6.123	-19.23	4.775	-1.18	0.2382
11	11:72345345:C:T	72345345	T	ADD	1536	-7.225	6.123	-19.23	4.775	-1.18	0.2382
11	11:72345908:A:C	72345908	C	ADD	1536	-7.225	6.123	-19.23	4.775	-1.18	0.2382
11	11:72348106:G:A	72348106	A	ADD	1536	-7.225	6.123	-19.23	4.775	-1.18	0.2382
11	11:72351745:C:A	72351745	A	ADD	1536	-7.225	6.123	-19.23	4.775	-1.18	0.2382
11	11:93234188:C:T	93234188	T	ADD	1536	10.25	8.685	-6.774	27.27	1.18	0.2382
11	11:93236046:C:T	93236046	T	ADD	1536	10.25	8.685	-6.774	27.27	1.18	0.2382
11	11:93239216:C:T	93239216	T	ADD	1536	10.25	8.685	-6.774	27.27	1.18	0.2382
11	11:93242799:C:T	93242799	T	ADD	1536	10.25	8.685	-6.774	27.27	1.18	0.2382
11	11:93245756:T:C	93245756	C	ADD	1536	10.25	8.685	-6.774	27.27	1.18	0.2382
11	11:93246404:C:T	93246404	T	ADD	1536	10.25	8.685	-6.774	27.27	1.18	0.2382
11	11:93246985:C:T	93246985	T	ADD	1536	10.25	8.685	-6.774	27.27	1.18	0.2382
11	11:125849376:T:C	125849376	C	ADD	1536	9.256	7.843	-6.117	24.63	1.18	0.2382
12	12:54102902:A:G	54102902	G	ADD	1536	-11.15	9.448	-29.66	7.37	-1.18	0.2382
13	13:102077886:A:G	102077886	G	ADD	1536	5.288	4.482	-3.496	14.07	1.18	0.2382
13	13:102080789:C:A	102080789	A	ADD	1536	5.288	4.482	-3.496	14.07	1.18	0.2382
13	13:108325739:A:G	108325739	G	ADD	1536	4.991	4.23	-3.299	13.28	1.18	0.2382
14	14:79638021:A:T	79638021	T	ADD	1536	6.387	5.414	-4.223	17	1.18	0.2382
15	15:95226568:G:A	95226568	A	ADD	1536	6.217	5.268	-4.109	16.54	1.18	0.2382
18	18:20770482:T:C	20770482	C	ADD	1536	-6.334	5.368	-16.85	4.187	-1.18	0.2382
18	18:73070637:G:A	73070637	A	ADD	1536	-8.716	7.387	-23.19	5.762	-1.18	0.2382
20	20:52807221:A:G	52807221	G	ADD	1536	5.418	4.592	-3.581	14.42	1.18	0.2382
20	20:52807262:A:G	52807262	G	ADD	1536	5.418	4.592	-3.581	14.42	1.18	0.2382
21	21:15666891:T:C	15666891	C	ADD	1536	7.08	6.001	-4.681	18.84	1.18	0.2382
1	1:42573370:G:A	42573370	A	ADD	1536	-5.292	4.486	-14.08	3.5	-1.18	0.2383
1	1:42574064:G:A	42574064	A	ADD	1536	-5.292	4.486	-14.08	3.5	-1.18	0.2383
1	1:196674714:T:A	196674714	A	ADD	1536	-8.941	7.579	-23.8	5.913	-1.18	0.2383
2	2:164123171:T:C	164123171	C	ADD	1536	6.168	5.228	-4.079	16.42	1.18	0.2383
2	2:185455629:A:G	185455629	A	ADD	1536	4.938	4.186	-3.266	13.14	1.18	0.2383
2	2:227601697:A:G	227601697	G	ADD	1536	-6.447	5.465	-17.16	4.264	-1.18	0.2383
3	3:86748900:A:G	86748900	G	ADD	1536	6.016	5.099	-3.978	16.01	1.18	0.2383
3	3:86749102:A:G	86749102	G	ADD	1536	6.016	5.099	-3.978	16.01	1.18	0.2383
3	3:86756291:G:A	86756291	A	ADD	1536	6.016	5.099	-3.978	16.01	1.18	0.2383
3	3:86762372:A:G	86762372	G	ADD	1536	6.016	5.099	-3.978	16.01	1.18	0.2383
3	3:86762460:T:C	86762460	C	ADD	1536	6.016	5.099	-3.978	16.01	1.18	0.2383
3	3:103910411:T:C	103910411	C	ADD	1536	7.883	6.682	-5.213	20.98	1.18	0.2383
3	3:158551238:C:T	158551238	T	ADD	1536	6.43	5.45	-4.252	17.11	1.18	0.2383
4	4:29377301:T:C	29377301	T	ADD	1536	-5.145	4.361	-13.69	3.402	-1.18	0.2383
5	5:81717561:A:G	81717561	G	ADD	1536	-5.213	4.419	-13.87	3.447	-1.18	0.2383
5	5:95059994:G:C	95059994	C	ADD	1536	8.814	7.471	-5.829	23.46	1.18	0.2383
5	5:115752385:A:C	115752385	C	ADD	1536	6.993	5.927	-4.624	18.61	1.18	0.2383
5	5:131401334:G:A	131401334	G	ADD	1536	-5.15	4.366	-13.71	3.407	-1.18	0.2383
5	5:165689013:C:A	165689013	A	ADD	1536	6.11	5.179	-4.041	16.26	1.18	0.2383
5	5:165690682:A:T	165690682	T	ADD	1536	6.11	5.179	-4.041	16.26	1.18	0.2383
5	5:173680473:T:C	173680473	T	ADD	1536	-5.195	4.403	-13.82	3.435	-1.18	0.2383
5	5:174538168:G:A	174538168	A	ADD	1536	-5.295	4.489	-14.09	3.503	-1.18	0.2383
6	6:445461:G:A	445461	A	ADD	1536	-5.419	4.594	-14.42	3.585	-1.18	0.2383
7	7:50617749:C:T	50617749	T	ADD	1536	8.422	7.139	-5.57	22.41	1.18	0.2383
7	7:154235856:C:A	154235856	A	ADD	1536	10.14	8.599	-6.711	27	1.18	0.2383
8	8:10083515:C:A	10083515	A	ADD	1536	-5.219	4.424	-13.89	3.452	-1.18	0.2383
8	8:40204544:C:A	40204544	A	ADD	1536	5.08	4.306	-3.36	13.52	1.18	0.2383
8	8:80073662:A:G	80073662	G	ADD	1536	9.381	7.952	-6.205	24.97	1.18	0.2383
9	9:98309181:G:C	98309181	C	ADD	1536	-6.343	5.377	-16.88	4.196	-1.18	0.2383
9	9:98309513:A:G	98309513	G	ADD	1536	-6.343	5.377	-16.88	4.196	-1.18	0.2383
10	10:7187815:G:A	7187815	A	ADD	1536	-5.035	4.268	-13.4	3.329	-1.18	0.2383
10	10:31985518:G:A	31985518	G	ADD	1536	5.667	4.805	-3.749	15.08	1.18	0.2383
11	11:28752261:A:G	28752261	G	ADD	1536	-5.704	4.836	-15.18	3.774	-1.18	0.2383
12	12:28139312:A:G	28139312	A	ADD	1536	5.637	4.778	-3.728	15	1.18	0.2383
12	12:31077261:C:A	31077261	A	ADD	1536	7.311	6.197	-4.835	19.46	1.18	0.2383
12	12:67242942:T:C	67242942	C	ADD	1536	5.178	4.389	-3.424	13.78	1.18	0.2383
13	13:20933719:A:G	20933719	A	ADD	1536	4.97	4.213	-3.287	13.23	1.18	0.2383
13	13:26417612:C:T	26417612	T	ADD	1536	-6.773	5.741	-18.03	4.48	-1.18	0.2383
14	14:35395269:T:C	35395269	C	ADD	1536	5.254	4.453	-3.474	13.98	1.18	0.2383
15	15:79088243:T:C	79088243	C	ADD	1536	8.292	7.028	-5.483	22.07	1.18	0.2383
17	17:66786860:A:G	66786860	G	ADD	1536	-5.002	4.24	-13.31	3.308	-1.18	0.2383
18	18:51903395:T:A	51903395	A	ADD	1536	5.69	4.823	-3.764	15.14	1.18	0.2383
18	18:62033184:A:C	62033184	C	ADD	1536	-7.556	6.405	-20.11	4.997	-1.18	0.2383
18	18:64348535:T:C	64348535	C	ADD	1536	-5.023	4.258	-13.37	3.323	-1.18	0.2383
18	18:64350545:T:A	64350545	A	ADD	1536	-5.023	4.258	-13.37	3.323	-1.18	0.2383
19	19:13076121:A:C	13076121	A	ADD	1536	-6.865	5.819	-18.27	4.541	-1.18	0.2383
19	19:55221733:C:T	55221733	T	ADD	1536	-7.663	6.495	-20.39	5.068	-1.18	0.2383
1	1:46999758:T:C	46999758	T	ADD	1536	-5.02	4.256	-13.36	3.322	-1.179	0.2384
1	1:61135133:G:A	61135133	A	ADD	1536	5.127	4.347	-3.393	13.65	1.179	0.2384
1	1:169758232:C:T	169758232	T	ADD	1536	-6.062	5.14	-16.14	4.011	-1.179	0.2384
1	1:169758606:T:C	169758606	C	ADD	1536	-6.062	5.14	-16.14	4.011	-1.179	0.2384
1	1:169760472:A:G	169760472	G	ADD	1536	-6.062	5.14	-16.14	4.011	-1.179	0.2384
1	1:169771250:A:C	169771250	C	ADD	1536	-6.062	5.14	-16.14	4.011	-1.179	0.2384
1	1:169773160:T:C	169773160	C	ADD	1536	-6.062	5.14	-16.14	4.011	-1.179	0.2384
1	1:169773317:G:A	169773317	A	ADD	1536	-6.062	5.14	-16.14	4.011	-1.179	0.2384
1	1:204452247:C:T	204452247	T	ADD	1536	5.739	4.866	-3.799	15.28	1.179	0.2384
1	1:204454936:C:T	204454936	T	ADD	1536	5.739	4.866	-3.799	15.28	1.179	0.2384
1	1:204459528:C:T	204459528	T	ADD	1536	5.739	4.866	-3.799	15.28	1.179	0.2384
1	1:218726443:A:G	218726443	G	ADD	1536	6.585	5.584	-4.358	17.53	1.179	0.2384
1	1:218727526:C:T	218727526	T	ADD	1536	6.585	5.584	-4.358	17.53	1.179	0.2384
1	1:218727845:C:G	218727845	G	ADD	1536	6.585	5.584	-4.358	17.53	1.179	0.2384
1	1:218728406:T:A	218728406	A	ADD	1536	6.585	5.584	-4.358	17.53	1.179	0.2384
1	1:247568051:A:G	247568051	A	ADD	1536	5.486	4.651	-3.63	14.6	1.18	0.2384
2	2:59118819:A:G	59118819	G	ADD	1536	-10.92	9.261	-29.07	7.228	-1.179	0.2384
3	3:28878688:T:C	28878688	C	ADD	1536	-9.617	8.153	-25.6	6.363	-1.18	0.2384
3	3:131785594:G:A	131785594	G	ADD	1536	4.989	4.23	-3.301	13.28	1.18	0.2384
3	3:158526223:A:C	158526223	C	ADD	1536	6.434	5.456	-4.259	17.13	1.179	0.2384
3	3:171948049:G:A	171948049	A	ADD	1536	-8.591	7.284	-22.87	5.685	-1.179	0.2384
3	3:171956672:T:A	171956672	A	ADD	1536	-8.591	7.284	-22.87	5.685	-1.179	0.2384
4	4:5302976:G:A	5302976	A	ADD	1536	-6.462	5.479	-17.2	4.277	-1.179	0.2384
4	4:44534846:A:G	44534846	G	ADD	1536	5.559	4.713	-3.678	14.8	1.18	0.2384
4	4:163186240:A:G	163186240	G	ADD	1536	5.318	4.508	-3.519	14.15	1.179	0.2384
5	5:35876274:A:G	35876274	G	ADD	1536	-10.25	8.688	-27.28	6.782	-1.179	0.2384
5	5:152122864:G:C	152122864	C	ADD	1536	6.498	5.509	-4.3	17.29	1.179	0.2384
5	5:152127458:C:T	152127458	T	ADD	1536	6.498	5.509	-4.3	17.29	1.179	0.2384
5	5:152128290:A:G	152128290	G	ADD	1536	6.498	5.509	-4.3	17.29	1.179	0.2384
5	5:152132150:G:A	152132150	A	ADD	1536	6.498	5.509	-4.3	17.29	1.179	0.2384
5	5:169610219:T:G	169610219	G	ADD	1536	7.926	6.721	-5.246	21.1	1.179	0.2384
6	6:79435972:T:C	79435972	C	ADD	1536	5.191	4.401	-3.434	13.82	1.18	0.2384
6	6:93320006:C:A	93320006	A	ADD	1536	5.337	4.524	-3.531	14.2	1.18	0.2384
6	6:160700301:T:C	160700301	C	ADD	1536	5.632	4.775	-3.727	14.99	1.179	0.2384
7	7:15075487:A:G	15075487	G	ADD	1536	-8.877	7.527	-23.63	5.875	-1.179	0.2384
7	7:19947149:G:A	19947149	A	ADD	1536	5.436	4.609	-3.597	14.47	1.18	0.2384
7	7:24974501:G:A	24974501	A	ADD	1536	-8.789	7.451	-23.39	5.815	-1.18	0.2384
7	7:76907550:C:G	76907550	G	ADD	1536	-6.919	5.866	-18.42	4.578	-1.18	0.2384
7	7:80807626:G:A	80807626	A	ADD	1536	-5.877	4.983	-15.64	3.889	-1.179	0.2384
8	8:10079603:A:T	10079603	T	ADD	1536	-5.348	4.535	-14.24	3.54	-1.179	0.2384
8	8:74005179:T:G	74005179	G	ADD	1536	5.829	4.942	-3.858	15.52	1.179	0.2384
8	8:74006220:G:C	74006220	C	ADD	1536	5.829	4.942	-3.858	15.52	1.179	0.2384
8	8:109210326:G:C	109210326	G	ADD	1536	-5.039	4.272	-13.41	3.334	-1.18	0.2384
8	8:109210559:C:T	109210559	C	ADD	1536	-5.039	4.272	-13.41	3.334	-1.18	0.2384
8	8:109210905:T:A	109210905	T	ADD	1536	-5.039	4.272	-13.41	3.334	-1.18	0.2384
8	8:109210927:T:G	109210927	T	ADD	1536	-5.039	4.272	-13.41	3.334	-1.18	0.2384
8	8:109211055:C:G	109211055	C	ADD	1536	-5.039	4.272	-13.41	3.334	-1.18	0.2384
8	8:109211358:C:T	109211358	C	ADD	1536	-5.039	4.272	-13.41	3.334	-1.18	0.2384
8	8:109211802:T:C	109211802	T	ADD	1536	-5.039	4.272	-13.41	3.334	-1.18	0.2384
8	8:109212468:A:G	109212468	A	ADD	1536	-5.039	4.272	-13.41	3.334	-1.18	0.2384
8	8:109213088:C:T	109213088	C	ADD	1536	-5.039	4.272	-13.41	3.334	-1.18	0.2384
8	8:109213893:A:C	109213893	A	ADD	1536	-5.039	4.272	-13.41	3.334	-1.18	0.2384
8	8:109215368:T:C	109215368	T	ADD	1536	-5.039	4.272	-13.41	3.334	-1.18	0.2384
8	8:109216345:A:C	109216345	A	ADD	1536	-5.039	4.272	-13.41	3.334	-1.18	0.2384
8	8:109218238:G:A	109218238	G	ADD	1536	-5.039	4.272	-13.41	3.334	-1.18	0.2384
8	8:109218612:G:C	109218612	G	ADD	1536	-5.039	4.272	-13.41	3.334	-1.18	0.2384
8	8:109218892:T:C	109218892	T	ADD	1536	-5.039	4.272	-13.41	3.334	-1.18	0.2384
8	8:109220269:A:T	109220269	A	ADD	1536	-5.039	4.272	-13.41	3.334	-1.18	0.2384
8	8:109221090:A:G	109221090	A	ADD	1536	-5.039	4.272	-13.41	3.334	-1.18	0.2384
8	8:109221659:C:A	109221659	C	ADD	1536	-5.039	4.272	-13.41	3.334	-1.18	0.2384
8	8:109222544:G:A	109222544	G	ADD	1536	-5.039	4.272	-13.41	3.334	-1.18	0.2384
8	8:109224232:C:T	109224232	C	ADD	1536	-5.039	4.272	-13.41	3.334	-1.18	0.2384
8	8:109224390:A:G	109224390	A	ADD	1536	-5.039	4.272	-13.41	3.334	-1.18	0.2384
8	8:109225725:G:A	109225725	G	ADD	1536	-5.039	4.272	-13.41	3.334	-1.18	0.2384
8	8:109227406:A:G	109227406	A	ADD	1536	-5.039	4.272	-13.41	3.334	-1.18	0.2384
8	8:109227570:A:G	109227570	A	ADD	1536	-5.039	4.272	-13.41	3.334	-1.18	0.2384
8	8:109227585:C:T	109227585	C	ADD	1536	-5.039	4.272	-13.41	3.334	-1.18	0.2384
8	8:109227822:C:G	109227822	C	ADD	1536	-5.039	4.272	-13.41	3.334	-1.18	0.2384
8	8:109227826:A:G	109227826	A	ADD	1536	-5.039	4.272	-13.41	3.334	-1.18	0.2384
8	8:109228008:A:G	109228008	A	ADD	1536	-5.039	4.272	-13.41	3.334	-1.18	0.2384
8	8:109229243:C:T	109229243	C	ADD	1536	-5.039	4.272	-13.41	3.334	-1.18	0.2384
8	8:109230140:G:A	109230140	G	ADD	1536	-5.039	4.272	-13.41	3.334	-1.18	0.2384
8	8:109230383:G:T	109230383	G	ADD	1536	-5.039	4.272	-13.41	3.334	-1.18	0.2384
8	8:109230722:A:C	109230722	A	ADD	1536	-5.039	4.272	-13.41	3.334	-1.18	0.2384
8	8:109231948:T:A	109231948	T	ADD	1536	-5.039	4.272	-13.41	3.334	-1.18	0.2384
8	8:109233239:G:C	109233239	G	ADD	1536	-5.039	4.272	-13.41	3.334	-1.18	0.2384
8	8:109234035:G:A	109234035	G	ADD	1536	-5.039	4.272	-13.41	3.334	-1.18	0.2384
8	8:109234825:T:C	109234825	T	ADD	1536	-5.039	4.272	-13.41	3.334	-1.18	0.2384
8	8:109235569:G:A	109235569	G	ADD	1536	-5.039	4.272	-13.41	3.334	-1.18	0.2384
8	8:109235785:G:T	109235785	G	ADD	1536	-5.039	4.272	-13.41	3.334	-1.18	0.2384
8	8:109235858:G:C	109235858	G	ADD	1536	-5.039	4.272	-13.41	3.334	-1.18	0.2384
8	8:109235929:G:A	109235929	G	ADD	1536	-5.039	4.272	-13.41	3.334	-1.18	0.2384
8	8:109236119:G:A	109236119	G	ADD	1536	-5.039	4.272	-13.41	3.334	-1.18	0.2384
8	8:109238721:G:A	109238721	G	ADD	1536	-5.039	4.272	-13.41	3.334	-1.18	0.2384
8	8:109239207:G:A	109239207	G	ADD	1536	-5.039	4.272	-13.41	3.334	-1.18	0.2384
8	8:109239324:T:C	109239324	T	ADD	1536	-5.039	4.272	-13.41	3.334	-1.18	0.2384
8	8:109240822:G:A	109240822	G	ADD	1536	-5.039	4.272	-13.41	3.334	-1.18	0.2384
8	8:109242730:G:C	109242730	G	ADD	1536	-5.039	4.272	-13.41	3.334	-1.18	0.2384
8	8:109244742:G:T	109244742	G	ADD	1536	-5.039	4.272	-13.41	3.334	-1.18	0.2384
8	8:115995318:A:G	115995318	G	ADD	1536	5.37	4.553	-3.555	14.29	1.179	0.2384
8	8:115995352:C:T	115995352	T	ADD	1536	5.37	4.553	-3.555	14.29	1.179	0.2384
8	8:115995661:G:T	115995661	T	ADD	1536	5.37	4.553	-3.555	14.29	1.179	0.2384
8	8:115995680:G:C	115995680	C	ADD	1536	5.37	4.553	-3.555	14.29	1.179	0.2384
8	8:115995969:T:A	115995969	A	ADD	1536	5.37	4.553	-3.555	14.29	1.179	0.2384
8	8:115996136:C:T	115996136	T	ADD	1536	5.37	4.553	-3.555	14.29	1.179	0.2384
8	8:115996233:C:T	115996233	T	ADD	1536	5.37	4.553	-3.555	14.29	1.179	0.2384
8	8:115996319:T:G	115996319	G	ADD	1536	5.37	4.553	-3.555	14.29	1.179	0.2384
8	8:115996403:A:C	115996403	C	ADD	1536	5.37	4.553	-3.555	14.29	1.179	0.2384
8	8:115996802:T:C	115996802	C	ADD	1536	5.37	4.553	-3.555	14.29	1.179	0.2384
8	8:115996832:C:T	115996832	T	ADD	1536	5.37	4.553	-3.555	14.29	1.179	0.2384
8	8:115996872:T:C	115996872	C	ADD	1536	5.37	4.553	-3.555	14.29	1.179	0.2384
8	8:115996883:T:C	115996883	C	ADD	1536	5.37	4.553	-3.555	14.29	1.179	0.2384
8	8:115996934:C:T	115996934	T	ADD	1536	5.37	4.553	-3.555	14.29	1.179	0.2384
8	8:115997021:T:C	115997021	C	ADD	1536	5.37	4.553	-3.555	14.29	1.179	0.2384
8	8:115997030:G:A	115997030	A	ADD	1536	5.37	4.553	-3.555	14.29	1.179	0.2384
8	8:115997055:G:A	115997055	A	ADD	1536	5.37	4.553	-3.555	14.29	1.179	0.2384
8	8:115997100:G:A	115997100	A	ADD	1536	5.37	4.553	-3.555	14.29	1.179	0.2384
8	8:115997270:G:T	115997270	T	ADD	1536	5.37	4.553	-3.555	14.29	1.179	0.2384
8	8:115997277:T:C	115997277	C	ADD	1536	5.37	4.553	-3.555	14.29	1.179	0.2384
8	8:115997736:G:A	115997736	A	ADD	1536	5.37	4.553	-3.555	14.29	1.179	0.2384
8	8:115998530:G:T	115998530	T	ADD	1536	5.37	4.553	-3.555	14.29	1.179	0.2384
8	8:115998534:T:C	115998534	C	ADD	1536	5.37	4.553	-3.555	14.29	1.179	0.2384
8	8:115998535:G:A	115998535	A	ADD	1536	5.37	4.553	-3.555	14.29	1.179	0.2384
8	8:115998769:T:C	115998769	C	ADD	1536	5.37	4.553	-3.555	14.29	1.179	0.2384
8	8:115999073:C:T	115999073	T	ADD	1536	5.37	4.553	-3.555	14.29	1.179	0.2384
8	8:115999261:C:T	115999261	T	ADD	1536	5.37	4.553	-3.555	14.29	1.179	0.2384
8	8:115999488:C:T	115999488	T	ADD	1536	5.37	4.553	-3.555	14.29	1.179	0.2384
8	8:116000336:T:C	116000336	C	ADD	1536	5.37	4.553	-3.555	14.29	1.179	0.2384
8	8:116000778:G:A	116000778	A	ADD	1536	5.37	4.553	-3.555	14.29	1.179	0.2384
8	8:116000903:T:C	116000903	C	ADD	1536	5.37	4.553	-3.555	14.29	1.179	0.2384
8	8:116001180:T:A	116001180	A	ADD	1536	5.37	4.553	-3.555	14.29	1.179	0.2384
8	8:116001662:G:A	116001662	A	ADD	1536	5.37	4.553	-3.555	14.29	1.179	0.2384
8	8:116001753:A:G	116001753	G	ADD	1536	5.37	4.553	-3.555	14.29	1.179	0.2384
8	8:116001807:C:T	116001807	T	ADD	1536	5.37	4.553	-3.555	14.29	1.179	0.2384
8	8:116002129:C:A	116002129	A	ADD	1536	5.37	4.553	-3.555	14.29	1.179	0.2384
8	8:116002213:C:T	116002213	T	ADD	1536	5.37	4.553	-3.555	14.29	1.179	0.2384
9	9:79325558:G:C	79325558	C	ADD	1536	-5.059	4.289	-13.47	3.347	-1.18	0.2384
10	10:68123476:G:A	68123476	A	ADD	1536	5.98	5.07	-3.958	15.92	1.179	0.2384
11	11:116757720:T:C	116757720	C	ADD	1536	-10.95	9.287	-29.15	7.249	-1.179	0.2384
11	11:116766149:G:A	116766149	A	ADD	1536	-10.95	9.287	-29.15	7.249	-1.179	0.2384
11	11:116767722:G:A	116767722	A	ADD	1536	-10.95	9.287	-29.15	7.249	-1.179	0.2384
11	11:116771204:T:C	116771204	C	ADD	1536	-10.95	9.287	-29.15	7.249	-1.179	0.2384
12	12:542692:G:A	542692	A	ADD	1536	10.35	8.773	-6.848	27.54	1.179	0.2384
12	12:13571185:A:G	13571185	G	ADD	1536	7.442	6.311	-4.926	19.81	1.179	0.2384
12	12:69806611:G:A	69806611	A	ADD	1536	-5.806	4.923	-15.45	3.842	-1.179	0.2384
12	12:69807303:C:T	69807303	T	ADD	1536	-5.806	4.923	-15.45	3.842	-1.179	0.2384
12	12:69808396:C:T	69808396	T	ADD	1536	-5.806	4.923	-15.45	3.842	-1.179	0.2384
12	12:69808701:G:T	69808701	T	ADD	1536	-5.806	4.923	-15.45	3.842	-1.179	0.2384
12	12:79549188:T:A	79549188	A	ADD	1536	7.092	6.013	-4.693	18.88	1.179	0.2384
12	12:114340066:G:C	114340066	C	ADD	1536	5.478	4.644	-3.624	14.58	1.18	0.2384
13	13:76456190:G:A	76456190	A	ADD	1536	-7.683	6.515	-20.45	5.085	-1.179	0.2384
13	13:76460707:G:C	76460707	C	ADD	1536	-7.683	6.515	-20.45	5.085	-1.179	0.2384
13	13:92948264:G:A	92948264	A	ADD	1536	-5.483	4.649	-14.59	3.629	-1.179	0.2384
14	14:87851867:A:G	87851867	G	ADD	1536	5.507	4.669	-3.644	14.66	1.179	0.2384
14	14:87857560:T:C	87857560	C	ADD	1536	5.507	4.669	-3.644	14.66	1.179	0.2384
15	15:53525415:C:T	53525415	T	ADD	1536	-5.004	4.243	-13.32	3.312	-1.179	0.2384
16	16:78002667:G:A	78002667	A	ADD	1536	-5.748	4.873	-15.3	3.803	-1.18	0.2384
16	16:78004698:T:G	78004698	G	ADD	1536	-5.748	4.873	-15.3	3.803	-1.18	0.2384
16	16:82675923:C:A	82675923	C	ADD	1536	-8.251	6.996	-21.96	5.461	-1.179	0.2384
18	18:42860344:A:G	42860344	G	ADD	1536	7.833	6.642	-5.184	20.85	1.179	0.2384
18	18:42860374:G:A	42860374	A	ADD	1536	7.833	6.642	-5.184	20.85	1.179	0.2384
19	19:55549386:C:G	55549386	G	ADD	1536	-6.549	5.552	-17.43	4.333	-1.18	0.2384
20	20:45439302:G:C	45439302	C	ADD	1536	5.293	4.488	-3.503	14.09	1.179	0.2384
20	20:45439375:C:A	45439375	A	ADD	1536	5.293	4.488	-3.503	14.09	1.179	0.2384
20	20:45439393:T:C	45439393	C	ADD	1536	5.293	4.488	-3.503	14.09	1.179	0.2384
20	20:45439421:A:G	45439421	G	ADD	1536	5.293	4.488	-3.503	14.09	1.179	0.2384
21	21:43545489:G:A	43545489	A	ADD	1536	5.267	4.465	-3.485	14.02	1.18	0.2384
1	1:14211037:C:T	14211037	C	ADD	1536	5.323	4.514	-3.524	14.17	1.179	0.2385
1	1:14211629:G:T	14211629	G	ADD	1536	5.323	4.514	-3.524	14.17	1.179	0.2385
1	1:14212416:A:G	14212416	A	ADD	1536	5.323	4.514	-3.524	14.17	1.179	0.2385
1	1:14212417:T:C	14212417	T	ADD	1536	5.323	4.514	-3.524	14.17	1.179	0.2385
1	1:14212530:T:C	14212530	T	ADD	1536	5.323	4.514	-3.524	14.17	1.179	0.2385
1	1:22147764:A:G	22147764	G	ADD	1536	7.013	5.947	-4.643	18.67	1.179	0.2385
1	1:66546501:C:T	66546501	T	ADD	1536	-5.329	4.52	-14.19	3.529	-1.179	0.2385
1	1:66547207:A:T	66547207	T	ADD	1536	-5.329	4.52	-14.19	3.529	-1.179	0.2385
1	1:203496733:C:A	203496733	A	ADD	1536	5.78	4.901	-3.827	15.39	1.179	0.2385
1	1:236609529:G:A	236609529	A	ADD	1536	7.212	6.116	-4.775	19.2	1.179	0.2385
1	1:244934724:G:A	244934724	A	ADD	1536	-5.295	4.49	-14.1	3.506	-1.179	0.2385
2	2:195267250:G:T	195267250	T	ADD	1536	-5.507	4.67	-14.66	3.646	-1.179	0.2385
2	2:195267775:T:G	195267775	G	ADD	1536	-5.507	4.67	-14.66	3.646	-1.179	0.2385
3	3:18600903:G:A	18600903	A	ADD	1536	9.375	7.951	-6.208	24.96	1.179	0.2385
3	3:24670636:A:T	24670636	T	ADD	1536	-5.226	4.431	-13.91	3.459	-1.179	0.2385
3	3:29498759:A:T	29498759	T	ADD	1536	5.88	4.987	-3.893	15.65	1.179	0.2385
3	3:29499029:A:G	29499029	G	ADD	1536	5.88	4.987	-3.893	15.65	1.179	0.2385
3	3:29504390:C:A	29504390	A	ADD	1536	5.88	4.987	-3.893	15.65	1.179	0.2385
3	3:29505697:C:T	29505697	T	ADD	1536	5.88	4.987	-3.893	15.65	1.179	0.2385
3	3:56841719:G:A	56841719	G	ADD	1536	7.719	6.546	-5.111	20.55	1.179	0.2385
3	3:103500747:A:G	103500747	G	ADD	1536	7.941	6.734	-5.258	21.14	1.179	0.2385
3	3:187337348:A:G	187337348	G	ADD	1536	6.188	5.247	-4.097	16.47	1.179	0.2385
4	4:177615607:A:T	177615607	T	ADD	1536	10.59	8.984	-7.013	28.2	1.179	0.2385
5	5:36377898:C:G	36377898	G	ADD	1536	-5.357	4.543	-14.26	3.547	-1.179	0.2385
5	5:103008422:C:T	103008422	C	ADD	1536	-4.966	4.211	-13.22	3.288	-1.179	0.2385
5	5:104882662:T:G	104882662	T	ADD	1536	-5.329	4.52	-14.19	3.529	-1.179	0.2385
5	5:129257092:A:G	129257092	G	ADD	1536	9.469	8.03	-6.27	25.21	1.179	0.2385
5	5:156113762:G:A	156113762	A	ADD	1536	-6.443	5.463	-17.15	4.265	-1.179	0.2385
6	6:31229930:C:T	31229930	C	ADD	1536	6.875	5.831	-4.553	18.3	1.179	0.2385
6	6:55178275:A:C	55178275	C	ADD	1536	5.626	4.772	-3.726	14.98	1.179	0.2385
6	6:65260315:C:T	65260315	T	ADD	1536	8.356	7.085	-5.531	22.24	1.179	0.2385
6	6:65260484:A:G	65260484	G	ADD	1536	8.356	7.085	-5.531	22.24	1.179	0.2385
6	6:65260501:T:C	65260501	C	ADD	1536	8.356	7.085	-5.531	22.24	1.179	0.2385
6	6:65261098:T:C	65261098	C	ADD	1536	8.356	7.085	-5.531	22.24	1.179	0.2385
6	6:69331867:T:G	69331867	G	ADD	1536	5.511	4.674	-3.649	14.67	1.179	0.2385
6	6:69341670:G:A	69341670	A	ADD	1536	5.511	4.674	-3.649	14.67	1.179	0.2385
7	7:23212934:G:T	23212934	T	ADD	1536	6.818	5.782	-4.515	18.15	1.179	0.2385
8	8:3299218:T:A	3299218	A	ADD	1536	-5.526	4.687	-14.71	3.659	-1.179	0.2385
8	8:11637002:C:T	11637002	T	ADD	1536	5.895	5	-3.904	15.69	1.179	0.2385
8	8:11637276:G:A	11637276	A	ADD	1536	5.895	5	-3.904	15.69	1.179	0.2385
8	8:11637643:A:C	11637643	C	ADD	1536	5.895	5	-3.904	15.69	1.179	0.2385
8	8:83430669:A:C	83430669	C	ADD	1536	5.017	4.254	-3.322	13.36	1.179	0.2385
9	9:20120618:A:C	20120618	C	ADD	1536	7.48	6.343	-4.952	19.91	1.179	0.2385
10	10:116259930:A:G	116259930	A	ADD	1536	-5.057	4.289	-13.46	3.349	-1.179	0.2385
10	10:123342472:G:A	123342472	A	ADD	1536	10.82	9.174	-7.163	28.8	1.179	0.2385
10	10:123342864:G:A	123342864	A	ADD	1536	10.82	9.174	-7.163	28.8	1.179	0.2385
10	10:132391879:A:G	132391879	G	ADD	1536	5.203	4.412	-3.444	13.85	1.179	0.2385
12	12:98098049:A:G	98098049	G	ADD	1536	5.502	4.665	-3.642	14.65	1.179	0.2385
13	13:34903092:G:A	34903092	G	ADD	1536	11.12	9.433	-7.366	29.61	1.179	0.2385
13	13:47860219:A:G	47860219	A	ADD	1536	5.091	4.317	-3.37	13.55	1.179	0.2385
13	13:83923414:C:T	83923414	T	ADD	1536	11.34	9.62	-7.511	30.2	1.179	0.2385
13	13:104304419:G:A	104304419	A	ADD	1536	-8.886	7.535	-23.65	5.883	-1.179	0.2385
13	13:104305080:G:T	104305080	T	ADD	1536	-8.886	7.535	-23.65	5.883	-1.179	0.2385
14	14:22099085:C:T	22099085	C	ADD	1536	-4.974	4.218	-13.24	3.292	-1.179	0.2385
14	14:22099086:A:G	22099086	A	ADD	1536	-4.974	4.218	-13.24	3.292	-1.179	0.2385
14	14:22099161:C:G	22099161	C	ADD	1536	-4.974	4.218	-13.24	3.292	-1.179	0.2385
14	14:22099164:G:C	22099164	G	ADD	1536	-4.974	4.218	-13.24	3.292	-1.179	0.2385
14	14:22099456:T:C	22099456	T	ADD	1536	-4.974	4.218	-13.24	3.292	-1.179	0.2385
14	14:22099506:A:G	22099506	A	ADD	1536	-4.974	4.218	-13.24	3.292	-1.179	0.2385
16	16:4954685:G:A	4954685	A	ADD	1536	-5.543	4.701	-14.76	3.67	-1.179	0.2385
16	16:13546013:G:T	13546013	T	ADD	1536	6.403	5.43	-4.239	17.04	1.179	0.2385
17	17:9580535:G:A	9580535	A	ADD	1536	8.175	6.932	-5.412	21.76	1.179	0.2385
17	17:72351852:C:T	72351852	T	ADD	1536	-5.308	4.501	-14.13	3.515	-1.179	0.2385
17	17:72352686:G:A	72352686	A	ADD	1536	-5.308	4.501	-14.13	3.515	-1.179	0.2385
18	18:13845074:G:A	13845074	A	ADD	1536	-5.915	5.017	-15.75	3.917	-1.179	0.2385
18	18:22605146:T:C	22605146	C	ADD	1536	7.545	6.398	-4.995	20.08	1.179	0.2385
18	18:22611614:C:T	22611614	T	ADD	1536	7.545	6.398	-4.995	20.08	1.179	0.2385
18	18:22613047:T:G	22613047	G	ADD	1536	7.545	6.398	-4.995	20.08	1.179	0.2385
18	18:59179423:G:A	59179423	A	ADD	1536	-6.701	5.683	-17.84	4.438	-1.179	0.2385
19	19:32191642:C:A	32191642	A	ADD	1536	-7.117	6.035	-18.94	4.711	-1.179	0.2385
20	20:61367611:T:A	61367611	A	ADD	1536	5.202	4.412	-3.444	13.85	1.179	0.2385
1	1:14038897:A:C	14038897	C	ADD	1536	7.275	6.17	-4.819	19.37	1.179	0.2386
1	1:166388391:G:A	166388391	G	ADD	1536	5.598	4.749	-3.71	14.91	1.179	0.2386
1	1:216282322:G:A	216282322	A	ADD	1536	9.393	7.967	-6.222	25.01	1.179	0.2386
1	1:216286605:G:A	216286605	A	ADD	1536	9.393	7.967	-6.222	25.01	1.179	0.2386
1	1:217221532:G:A	217221532	A	ADD	1536	-8.317	7.054	-22.14	5.51	-1.179	0.2386
1	1:226782678:G:A	226782678	A	ADD	1536	-5.669	4.808	-15.09	3.755	-1.179	0.2386
1	1:229894656:G:A	229894656	G	ADD	1536	-7.074	6.001	-18.84	4.687	-1.179	0.2386
2	2:52929787:A:C	52929787	C	ADD	1536	7.699	6.53	-5.099	20.5	1.179	0.2386
2	2:52936954:C:G	52936954	G	ADD	1536	7.699	6.53	-5.099	20.5	1.179	0.2386
2	2:53932006:C:T	53932006	T	ADD	1536	-5.023	4.261	-13.37	3.328	-1.179	0.2386
2	2:68090319:G:A	68090319	A	ADD	1536	-8.752	7.423	-23.3	5.798	-1.179	0.2386
2	2:152177815:A:G	152177815	G	ADD	1536	-7.412	6.287	-19.74	4.911	-1.179	0.2386
2	2:240840614:C:T	240840614	T	ADD	1536	-6.787	5.757	-18.07	4.496	-1.179	0.2386
3	3:48728204:G:A	48728204	A	ADD	1536	10.74	9.107	-7.113	28.58	1.179	0.2386
3	3:48729460:T:C	48729460	C	ADD	1536	10.74	9.107	-7.113	28.58	1.179	0.2386
3	3:48732480:T:C	48732480	C	ADD	1536	10.74	9.107	-7.113	28.58	1.179	0.2386
3	3:48733507:C:T	48733507	T	ADD	1536	10.74	9.107	-7.113	28.58	1.179	0.2386
3	3:48742578:G:A	48742578	A	ADD	1536	10.74	9.107	-7.113	28.58	1.179	0.2386
3	3:48744560:G:A	48744560	A	ADD	1536	10.74	9.107	-7.113	28.58	1.179	0.2386
3	3:65330646:G:A	65330646	A	ADD	1536	8.776	7.443	-5.812	23.36	1.179	0.2386
4	4:5451697:A:G	5451697	G	ADD	1536	-5.054	4.287	-13.46	3.348	-1.179	0.2386
4	4:106106353:C:A	106106353	C	ADD	1536	5.115	4.339	-3.388	13.62	1.179	0.2386
5	5:121950141:T:C	121950141	C	ADD	1536	5.134	4.355	-3.402	13.67	1.179	0.2386
6	6:36663183:T:C	36663183	C	ADD	1536	-5.831	4.946	-15.53	3.863	-1.179	0.2386
6	6:36663357:C:A	36663357	A	ADD	1536	-5.831	4.946	-15.53	3.863	-1.179	0.2386
6	6:38884441:G:A	38884441	G	ADD	1536	-5.22	4.428	-13.9	3.458	-1.179	0.2386
6	6:39501045:G:A	39501045	A	ADD	1536	-5.693	4.829	-15.16	3.771	-1.179	0.2386
6	6:39501177:G:A	39501177	A	ADD	1536	-5.693	4.829	-15.16	3.771	-1.179	0.2386
6	6:53511696:G:T	53511696	G	ADD	1536	-5.724	4.855	-15.24	3.791	-1.179	0.2386
6	6:75779343:G:A	75779343	A	ADD	1536	-6.57	5.572	-17.49	4.352	-1.179	0.2386
7	7:25338904:G:A	25338904	G	ADD	1536	-6.608	5.605	-17.59	4.378	-1.179	0.2386
10	10:132980932:G:A	132980932	G	ADD	1536	-5.297	4.493	-14.1	3.509	-1.179	0.2386
11	11:9802952:A:C	9802952	C	ADD	1536	5.268	4.468	-3.49	14.03	1.179	0.2386
11	11:57869432:G:T	57869432	T	ADD	1536	-7.454	6.322	-19.85	4.938	-1.179	0.2386
11	11:57875194:G:A	57875194	A	ADD	1536	-7.454	6.322	-19.85	4.938	-1.179	0.2386
11	11:57876436:C:A	57876436	A	ADD	1536	-7.454	6.322	-19.85	4.938	-1.179	0.2386
11	11:57880437:C:T	57880437	T	ADD	1536	-7.454	6.322	-19.85	4.938	-1.179	0.2386
11	11:57888566:C:T	57888566	T	ADD	1536	-7.454	6.322	-19.85	4.938	-1.179	0.2386
11	11:98897289:T:G	98897289	G	ADD	1536	5.742	4.87	-3.804	15.29	1.179	0.2386
11	11:98898256:G:T	98898256	T	ADD	1536	5.742	4.87	-3.804	15.29	1.179	0.2386
11	11:98899884:G:A	98899884	A	ADD	1536	5.742	4.87	-3.804	15.29	1.179	0.2386
11	11:98902687:T:C	98902687	C	ADD	1536	5.742	4.87	-3.804	15.29	1.179	0.2386
11	11:98905177:C:T	98905177	T	ADD	1536	5.742	4.87	-3.804	15.29	1.179	0.2386
11	11:125186261:G:A	125186261	A	ADD	1536	-6.665	5.653	-17.74	4.415	-1.179	0.2386
12	12:117755285:A:G	117755285	G	ADD	1536	-5.482	4.65	-14.6	3.631	-1.179	0.2386
12	12:131620588:A:G	131620588	G	ADD	1536	-5.062	4.293	-13.48	3.353	-1.179	0.2386
13	13:26514977:C:A	26514977	A	ADD	1536	-5.513	4.676	-14.68	3.653	-1.179	0.2386
13	13:26516460:A:G	26516460	G	ADD	1536	-5.513	4.676	-14.68	3.653	-1.179	0.2386
13	13:26516498:C:T	26516498	T	ADD	1536	-5.513	4.676	-14.68	3.653	-1.179	0.2386
13	13:69379160:C:A	69379160	C	ADD	1536	-7.096	6.019	-18.89	4.701	-1.179	0.2386
13	13:102304708:G:A	102304708	A	ADD	1536	-6.125	5.195	-16.31	4.057	-1.179	0.2386
16	16:1049677:C:T	1049677	T	ADD	1536	-6.57	5.573	-17.49	4.352	-1.179	0.2386
17	17:7751138:C:A	7751138	A	ADD	1536	-5.777	4.9	-15.38	3.827	-1.179	0.2386
18	18:22400009:G:T	22400009	T	ADD	1536	6.01	5.099	-3.983	16	1.179	0.2386
1	1:215113661:G:A	215113661	A	ADD	1536	5.415	4.595	-3.59	14.42	1.179	0.2387
2	2:40686250:A:C	40686250	C	ADD	1536	6.563	5.568	-4.35	17.48	1.179	0.2387
3	3:33220222:G:A	33220222	A	ADD	1536	8.875	7.53	-5.882	23.63	1.179	0.2387
3	3:41507742:C:A	41507742	C	ADD	1536	5.178	4.393	-3.432	13.79	1.179	0.2387
3	3:41507743:C:A	41507743	C	ADD	1536	5.178	4.393	-3.432	13.79	1.179	0.2387
3	3:46417312:G:T	46417312	G	ADD	1536	4.983	4.228	-3.303	13.27	1.179	0.2387
3	3:87395499:C:G	87395499	G	ADD	1536	7.281	6.177	-4.825	19.39	1.179	0.2387
3	3:87395505:T:C	87395505	C	ADD	1536	7.281	6.177	-4.825	19.39	1.179	0.2387
3	3:87395511:G:A	87395511	A	ADD	1536	7.281	6.177	-4.825	19.39	1.179	0.2387
3	3:124510211:A:G	124510211	G	ADD	1536	-5.835	4.95	-15.54	3.866	-1.179	0.2387
3	3:182498260:G:A	182498260	A	ADD	1536	6.171	5.235	-4.089	16.43	1.179	0.2387
4	4:125582871:G:A	125582871	A	ADD	1536	5.469	4.639	-3.624	14.56	1.179	0.2387
4	4:125583883:G:T	125583883	T	ADD	1536	5.469	4.639	-3.624	14.56	1.179	0.2387
4	4:173324453:T:A	173324453	A	ADD	1536	5.165	4.382	-3.424	13.75	1.179	0.2387
4	4:173324955:G:T	173324955	T	ADD	1536	5.165	4.382	-3.424	13.75	1.179	0.2387
4	4:173331787:A:C	173331787	C	ADD	1536	5.165	4.382	-3.424	13.75	1.179	0.2387
4	4:173336428:T:A	173336428	A	ADD	1536	5.165	4.382	-3.424	13.75	1.179	0.2387
4	4:173336892:C:T	173336892	T	ADD	1536	5.165	4.382	-3.424	13.75	1.179	0.2387
5	5:64700571:T:A	64700571	A	ADD	1536	7.803	6.62	-5.172	20.78	1.179	0.2387
5	5:64704810:G:A	64704810	A	ADD	1536	7.803	6.62	-5.172	20.78	1.179	0.2387
5	5:64706208:G:T	64706208	T	ADD	1536	7.803	6.62	-5.172	20.78	1.179	0.2387
5	5:64708805:A:G	64708805	G	ADD	1536	7.803	6.62	-5.172	20.78	1.179	0.2387
6	6:20639604:G:A	20639604	A	ADD	1536	-5.013	4.254	-13.35	3.323	-1.179	0.2387
6	6:27981673:G:A	27981673	A	ADD	1536	-8.748	7.422	-23.29	5.798	-1.179	0.2387
8	8:3168454:C:G	3168454	G	ADD	1536	7.905	6.706	-5.24	21.05	1.179	0.2387
8	8:26124172:A:G	26124172	A	ADD	1536	-10.36	8.792	-27.6	6.869	-1.179	0.2387
8	8:80364499:A:C	80364499	C	ADD	1536	6.06	5.141	-4.017	16.14	1.179	0.2387
9	9:126546255:A:G	126546255	G	ADD	1536	9.744	8.266	-6.457	25.95	1.179	0.2387
10	10:18516295:G:A	18516295	A	ADD	1536	-7.707	6.539	-20.52	5.109	-1.179	0.2387
10	10:115430440:C:A	115430440	A	ADD	1536	-5.295	4.492	-14.1	3.509	-1.179	0.2387
11	11:5412543:A:G	5412543	A	ADD	1536	5.006	4.247	-3.319	13.33	1.179	0.2387
11	11:5412684:G:T	5412684	G	ADD	1536	5.006	4.247	-3.319	13.33	1.179	0.2387
11	11:5414015:A:G	5414015	A	ADD	1536	5.006	4.247	-3.319	13.33	1.179	0.2387
11	11:5414050:C:G	5414050	C	ADD	1536	5.006	4.247	-3.319	13.33	1.179	0.2387
11	11:5415479:A:G	5415479	A	ADD	1536	5.006	4.247	-3.319	13.33	1.179	0.2387
11	11:12933425:T:C	12933425	C	ADD	1536	-6.487	5.504	-17.27	4.3	-1.179	0.2387
11	11:68972975:A:C	68972975	C	ADD	1536	5.311	4.506	-3.52	14.14	1.179	0.2387
11	11:68972992:A:C	68972992	C	ADD	1536	5.311	4.506	-3.52	14.14	1.179	0.2387
11	11:68973036:A:G	68973036	G	ADD	1536	5.311	4.506	-3.52	14.14	1.179	0.2387
11	11:103418196:G:A	103418196	A	ADD	1536	6.514	5.527	-4.319	17.35	1.179	0.2387
12	12:20498036:A:C	20498036	C	ADD	1536	-7.761	6.584	-20.66	5.143	-1.179	0.2387
12	12:62483409:C:A	62483409	A	ADD	1536	6.19	5.252	-4.104	16.48	1.179	0.2387
12	12:101094141:A:G	101094141	G	ADD	1536	-5.107	4.333	-13.6	3.386	-1.179	0.2387
12	12:101094929:A:G	101094929	G	ADD	1536	-5.107	4.333	-13.6	3.386	-1.179	0.2387
14	14:92937615:C:A	92937615	A	ADD	1536	7.016	5.952	-4.65	18.68	1.179	0.2387
16	16:5971359:A:G	5971359	G	ADD	1536	5.316	4.51	-3.523	14.16	1.179	0.2387
16	16:13630944:A:G	13630944	G	ADD	1536	5.375	4.56	-3.562	14.31	1.179	0.2387
18	18:7882111:A:G	7882111	G	ADD	1536	-6.247	5.299	-16.63	4.14	-1.179	0.2387
18	18:47131716:T:C	47131716	T	ADD	1536	-5.015	4.255	-13.35	3.324	-1.179	0.2387
19	19:11508177:G:A	11508177	A	ADD	1536	5.191	4.404	-3.441	13.82	1.179	0.2387
20	20:45926675:G:A	45926675	A	ADD	1536	-11.43	9.697	-30.44	7.576	-1.179	0.2387
21	21:28229772:C:T	28229772	T	ADD	1536	6.043	5.127	-4.005	16.09	1.179	0.2387
1	1:5556067:A:G	5556067	A	ADD	1536	-8.623	7.318	-22.97	5.72	-1.178	0.2388
1	1:200966647:C:T	200966647	T	ADD	1536	6.047	5.131	-4.01	16.1	1.179	0.2388
1	1:246385741:A:T	246385741	A	ADD	1536	-4.979	4.225	-13.26	3.301	-1.179	0.2388
1	1:246385777:T:C	246385777	T	ADD	1536	-4.979	4.225	-13.26	3.301	-1.179	0.2388
2	2:51601498:C:T	51601498	T	ADD	1536	5.174	4.39	-3.431	13.78	1.178	0.2388
2	2:134258032:A:G	134258032	G	ADD	1536	-5.001	4.244	-13.32	3.316	-1.178	0.2388
2	2:181664063:C:T	181664063	T	ADD	1536	5.333	4.526	-3.537	14.2	1.178	0.2388
3	3:18977060:G:A	18977060	A	ADD	1536	-6.37	5.406	-16.97	4.225	-1.178	0.2388
3	3:35341962:T:C	35341962	C	ADD	1536	5.165	4.383	-3.426	13.76	1.178	0.2388
3	3:35342122:T:C	35342122	C	ADD	1536	5.165	4.383	-3.426	13.76	1.178	0.2388
3	3:35342181:A:G	35342181	G	ADD	1536	5.165	4.383	-3.426	13.76	1.178	0.2388
3	3:35346613:A:G	35346613	G	ADD	1536	5.165	4.383	-3.426	13.76	1.178	0.2388
3	3:108056020:A:G	108056020	G	ADD	1536	-6.414	5.443	-17.08	4.255	-1.178	0.2388
3	3:108058507:G:A	108058507	A	ADD	1536	-6.414	5.443	-17.08	4.255	-1.178	0.2388
4	4:189478215:G:A	189478215	A	ADD	1536	5.861	4.974	-3.887	15.61	1.178	0.2388
4	4:189479357:A:G	189479357	G	ADD	1536	5.861	4.974	-3.887	15.61	1.178	0.2388
4	4:189482237:T:C	189482237	C	ADD	1536	5.861	4.974	-3.887	15.61	1.178	0.2388
5	5:7365068:T:A	7365068	T	ADD	1536	-5.114	4.34	-13.62	3.391	-1.179	0.2388
5	5:11440851:C:T	11440851	T	ADD	1536	-8.379	7.111	-22.32	5.558	-1.178	0.2388
5	5:11441078:G:A	11441078	A	ADD	1536	-8.379	7.111	-22.32	5.558	-1.178	0.2388
5	5:106139212:T:G	106139212	G	ADD	1536	5.356	4.545	-3.552	14.26	1.178	0.2388
5	5:133386923:C:G	133386923	G	ADD	1536	5.85	4.964	-3.88	15.58	1.178	0.2388
5	5:133388116:T:C	133388116	C	ADD	1536	5.85	4.964	-3.88	15.58	1.178	0.2388
6	6:56779570:A:G	56779570	G	ADD	1536	-6.573	5.578	-17.5	4.358	-1.179	0.2388
6	6:81447690:A:G	81447690	G	ADD	1536	-6.351	5.39	-16.91	4.213	-1.178	0.2388
6	6:167718396:G:A	167718396	A	ADD	1536	6.108	5.183	-4.051	16.27	1.178	0.2388
7	7:10909631:A:G	10909631	G	ADD	1536	6.673	5.662	-4.424	17.77	1.179	0.2388
7	7:38367447:A:G	38367447	G	ADD	1536	5.408	4.589	-3.586	14.4	1.179	0.2388
7	7:63333359:A:C	63333359	C	ADD	1536	-9.529	8.086	-25.38	6.32	-1.178	0.2388
7	7:63333551:A:G	63333551	G	ADD	1536	-9.529	8.086	-25.38	6.32	-1.178	0.2388
7	7:63334647:G:A	63334647	A	ADD	1536	-9.529	8.086	-25.38	6.32	-1.178	0.2388
7	7:63339141:G:T	63339141	T	ADD	1536	-9.529	8.086	-25.38	6.32	-1.178	0.2388
7	7:97797652:T:G	97797652	G	ADD	1536	5.228	4.436	-3.467	13.92	1.178	0.2388
7	7:147210215:C:T	147210215	C	ADD	1536	5.28	4.48	-3.501	14.06	1.179	0.2388
7	7:147214833:C:A	147214833	C	ADD	1536	5.28	4.48	-3.501	14.06	1.179	0.2388
8	8:11646934:C:T	11646934	T	ADD	1536	5.815	4.935	-3.857	15.49	1.178	0.2388
8	8:30126708:G:A	30126708	A	ADD	1536	5.73	4.862	-3.799	15.26	1.179	0.2388
10	10:109129896:G:C	109129896	C	ADD	1536	5.493	4.661	-3.643	14.63	1.178	0.2388
10	10:109129905:G:A	109129905	A	ADD	1536	5.493	4.661	-3.643	14.63	1.178	0.2388
10	10:109129913:C:T	109129913	T	ADD	1536	5.493	4.661	-3.643	14.63	1.178	0.2388
11	11:95932318:G:A	95932318	A	ADD	1536	5.882	4.991	-3.9	15.66	1.179	0.2388
11	11:126513773:A:G	126513773	A	ADD	1536	5.604	4.756	-3.717	14.93	1.178	0.2388
12	12:51071258:C:T	51071258	T	ADD	1536	-5.272	4.474	-14.04	3.497	-1.178	0.2388
12	12:51075103:C:G	51075103	G	ADD	1536	-5.272	4.474	-14.04	3.497	-1.178	0.2388
12	12:51076210:A:T	51076210	T	ADD	1536	-5.272	4.474	-14.04	3.497	-1.178	0.2388
12	12:51087857:C:G	51087857	G	ADD	1536	-5.272	4.474	-14.04	3.497	-1.178	0.2388
12	12:51091140:G:A	51091140	A	ADD	1536	-5.272	4.474	-14.04	3.497	-1.178	0.2388
12	12:81118053:A:G	81118053	G	ADD	1536	6.595	5.596	-4.373	17.56	1.179	0.2388
12	12:81118217:T:G	81118217	G	ADD	1536	6.595	5.596	-4.373	17.56	1.179	0.2388
12	12:81118711:G:C	81118711	C	ADD	1536	6.595	5.596	-4.373	17.56	1.179	0.2388
12	12:81127225:C:T	81127225	T	ADD	1536	6.595	5.596	-4.373	17.56	1.179	0.2388
13	13:84900959:G:A	84900959	G	ADD	1536	-5.083	4.314	-13.54	3.371	-1.178	0.2388
13	13:108833219:C:A	108833219	A	ADD	1536	6.15	5.219	-4.078	16.38	1.179	0.2388
14	14:77091049:C:T	77091049	T	ADD	1536	-7.627	6.473	-20.31	5.059	-1.178	0.2388
14	14:77094312:G:A	77094312	A	ADD	1536	-7.627	6.473	-20.31	5.059	-1.178	0.2388
14	14:83483820:A:G	83483820	G	ADD	1536	-5.046	4.282	-13.44	3.346	-1.178	0.2388
14	14:83484063:T:A	83484063	A	ADD	1536	-5.046	4.282	-13.44	3.346	-1.178	0.2388
15	15:86324800:C:T	86324800	T	ADD	1536	5.535	4.696	-3.67	14.74	1.179	0.2388
1	1:47093872:C:T	47093872	T	ADD	1536	-5.084	4.315	-13.54	3.374	-1.178	0.2389
1	1:57647628:G:C	57647628	C	ADD	1536	8.795	7.465	-5.836	23.43	1.178	0.2389
1	1:76562921:A:G	76562921	G	ADD	1536	6.822	5.79	-4.527	18.17	1.178	0.2389
1	1:169718010:G:A	169718010	A	ADD	1536	-6.395	5.427	-17.03	4.243	-1.178	0.2389
1	1:169718125:C:A	169718125	A	ADD	1536	-6.395	5.427	-17.03	4.243	-1.178	0.2389
1	1:169721285:T:A	169721285	A	ADD	1536	-6.395	5.427	-17.03	4.243	-1.178	0.2389
1	1:169725767:A:G	169725767	G	ADD	1536	-6.395	5.427	-17.03	4.243	-1.178	0.2389
1	1:169728988:G:A	169728988	A	ADD	1536	-6.395	5.427	-17.03	4.243	-1.178	0.2389
1	1:169730046:T:C	169730046	C	ADD	1536	-6.395	5.427	-17.03	4.243	-1.178	0.2389
1	1:169730551:G:A	169730551	A	ADD	1536	-6.395	5.427	-17.03	4.243	-1.178	0.2389
1	1:169732015:A:T	169732015	T	ADD	1536	-6.395	5.427	-17.03	4.243	-1.178	0.2389
1	1:169732457:A:G	169732457	G	ADD	1536	-6.395	5.427	-17.03	4.243	-1.178	0.2389
1	1:169732561:G:C	169732561	C	ADD	1536	-6.395	5.427	-17.03	4.243	-1.178	0.2389
1	1:169733699:A:T	169733699	T	ADD	1536	-6.395	5.427	-17.03	4.243	-1.178	0.2389
1	1:169733763:T:C	169733763	C	ADD	1536	-6.395	5.427	-17.03	4.243	-1.178	0.2389
1	1:169736365:G:A	169736365	A	ADD	1536	-6.395	5.427	-17.03	4.243	-1.178	0.2389
1	1:169736560:G:A	169736560	A	ADD	1536	-6.395	5.427	-17.03	4.243	-1.178	0.2389
1	1:169736561:C:A	169736561	A	ADD	1536	-6.395	5.427	-17.03	4.243	-1.178	0.2389
1	1:169740257:C:T	169740257	T	ADD	1536	-6.395	5.427	-17.03	4.243	-1.178	0.2389
2	2:36049410:C:A	36049410	A	ADD	1536	-7.066	5.998	-18.82	4.689	-1.178	0.2389
2	2:52062564:G:T	52062564	T	ADD	1536	10.26	8.705	-6.805	27.32	1.178	0.2389
2	2:52062701:A:G	52062701	G	ADD	1536	10.26	8.705	-6.805	27.32	1.178	0.2389
2	2:58737818:T:C	58737818	C	ADD	1536	-5.587	4.742	-14.88	3.707	-1.178	0.2389
3	3:167927546:G:C	167927546	C	ADD	1536	-5.482	4.653	-14.6	3.637	-1.178	0.2389
3	3:167931248:G:A	167931248	A	ADD	1536	-5.482	4.653	-14.6	3.637	-1.178	0.2389
3	3:167931455:C:A	167931455	A	ADD	1536	-5.482	4.653	-14.6	3.637	-1.178	0.2389
4	4:126462071:A:G	126462071	G	ADD	1536	-5.3	4.498	-14.12	3.517	-1.178	0.2389
4	4:126462108:G:A	126462108	A	ADD	1536	-5.3	4.498	-14.12	3.517	-1.178	0.2389
4	4:126462113:G:C	126462113	C	ADD	1536	-5.3	4.498	-14.12	3.517	-1.178	0.2389
4	4:126462423:C:T	126462423	T	ADD	1536	-5.3	4.498	-14.12	3.517	-1.178	0.2389
4	4:126462485:C:G	126462485	G	ADD	1536	-5.3	4.498	-14.12	3.517	-1.178	0.2389
4	4:126463028:G:C	126463028	C	ADD	1536	-5.3	4.498	-14.12	3.517	-1.178	0.2389
4	4:126464010:C:T	126464010	T	ADD	1536	-5.3	4.498	-14.12	3.517	-1.178	0.2389
5	5:33011986:C:A	33011986	A	ADD	1536	5.655	4.799	-3.751	15.06	1.178	0.2389
5	5:127761418:A:G	127761418	G	ADD	1536	8.553	7.258	-5.673	22.78	1.178	0.2389
5	5:127773163:A:T	127773163	T	ADD	1536	8.553	7.258	-5.673	22.78	1.178	0.2389
5	5:127773702:C:T	127773702	T	ADD	1536	8.553	7.258	-5.673	22.78	1.178	0.2389
5	5:174537632:G:A	174537632	A	ADD	1536	-5.29	4.49	-14.09	3.51	-1.178	0.2389
6	6:23147307:A:C	23147307	C	ADD	1536	-8.564	7.269	-22.81	5.683	-1.178	0.2389
6	6:26485573:A:G	26485573	G	ADD	1536	7.884	6.692	-5.232	21	1.178	0.2389
6	6:28331834:T:C	28331834	C	ADD	1536	6.921	5.874	-4.591	18.43	1.178	0.2389
6	6:32797297:T:C	32797297	C	ADD	1536	5.384	4.569	-3.572	14.34	1.178	0.2389
6	6:32797361:C:T	32797361	T	ADD	1536	5.384	4.569	-3.572	14.34	1.178	0.2389
6	6:149594045:G:A	149594045	G	ADD	1536	-5.464	4.638	-14.55	3.626	-1.178	0.2389
6	6:165405678:G:A	165405678	A	ADD	1536	-5.173	4.391	-13.78	3.432	-1.178	0.2389
7	7:10148521:C:A	10148521	A	ADD	1536	-6.57	5.577	-17.5	4.36	-1.178	0.2389
7	7:37552522:A:G	37552522	G	ADD	1536	4.977	4.224	-3.303	13.26	1.178	0.2389
7	7:147695550:G:A	147695550	A	ADD	1536	9.291	7.886	-6.165	24.75	1.178	0.2389
8	8:8505846:A:G	8505846	G	ADD	1536	-5.063	4.297	-13.49	3.359	-1.178	0.2389
8	8:14780563:G:T	14780563	T	ADD	1536	9.206	7.812	-6.107	24.52	1.178	0.2389
8	8:80202243:A:T	80202243	T	ADD	1536	8.327	7.068	-5.527	22.18	1.178	0.2389
8	8:80204972:T:C	80204972	C	ADD	1536	8.327	7.068	-5.527	22.18	1.178	0.2389
8	8:102725984:G:A	102725984	A	ADD	1536	8.142	6.91	-5.402	21.69	1.178	0.2389
8	8:106092046:C:T	106092046	T	ADD	1536	6.183	5.248	-4.103	16.47	1.178	0.2389
8	8:106092865:A:T	106092865	T	ADD	1536	6.183	5.248	-4.103	16.47	1.178	0.2389
10	10:66361565:A:G	66361565	G	ADD	1536	8.124	6.895	-5.391	21.64	1.178	0.2389
10	10:66361732:T:C	66361732	C	ADD	1536	8.124	6.895	-5.391	21.64	1.178	0.2389
10	10:128143338:C:A	128143338	C	ADD	1536	-8.13	6.9	-21.65	5.394	-1.178	0.2389
11	11:92294641:C:A	92294641	A	ADD	1536	-5.749	4.879	-15.31	3.815	-1.178	0.2389
11	11:92297087:G:A	92297087	A	ADD	1536	-5.749	4.879	-15.31	3.815	-1.178	0.2389
12	12:47447501:T:C	47447501	T	ADD	1536	-5.406	4.588	-14.4	3.587	-1.178	0.2389
12	12:47449036:T:C	47449036	T	ADD	1536	-5.406	4.588	-14.4	3.587	-1.178	0.2389
12	12:47455693:C:G	47455693	C	ADD	1536	-5.406	4.588	-14.4	3.587	-1.178	0.2389
12	12:76333654:A:G	76333654	G	ADD	1536	9.001	7.639	-5.971	23.97	1.178	0.2389
12	12:90725382:A:G	90725382	A	ADD	1536	-5.341	4.533	-14.23	3.544	-1.178	0.2389
13	13:75021062:C:A	75021062	C	ADD	1536	9.353	7.938	-6.206	24.91	1.178	0.2389
13	13:111108131:C:A	111108131	A	ADD	1536	7.709	6.543	-5.115	20.53	1.178	0.2389
14	14:47900444:G:C	47900444	C	ADD	1536	-7.885	6.693	-21	5.232	-1.178	0.2389
14	14:47907163:A:G	47907163	G	ADD	1536	-7.885	6.693	-21	5.232	-1.178	0.2389
14	14:47931476:G:A	47931476	A	ADD	1536	-7.885	6.693	-21	5.232	-1.178	0.2389
14	14:69755861:C:T	69755861	T	ADD	1536	5.503	4.671	-3.652	14.66	1.178	0.2389
14	14:69756309:T:C	69756309	C	ADD	1536	5.503	4.671	-3.652	14.66	1.178	0.2389
14	14:69756635:T:A	69756635	A	ADD	1536	5.503	4.671	-3.652	14.66	1.178	0.2389
15	15:79963788:C:A	79963788	A	ADD	1536	5.525	4.689	-3.665	14.72	1.178	0.2389
15	15:88038046:A:C	88038046	A	ADD	1536	-5.139	4.362	-13.69	3.41	-1.178	0.2389
15	15:92778018:G:A	92778018	A	ADD	1536	6.965	5.912	-4.622	18.55	1.178	0.2389
16	16:53809247:G:A	53809247	A	ADD	1536	-6.677	5.667	-17.78	4.43	-1.178	0.2389
16	16:86428051:G:A	86428051	G	ADD	1536	5.181	4.397	-3.438	13.8	1.178	0.2389
18	18:69456302:T:C	69456302	C	ADD	1536	10.52	8.926	-6.978	28.01	1.178	0.2389
21	21:39107197:C:A	39107197	A	ADD	1536	10.75	9.123	-7.131	28.63	1.178	0.2389
22	22:27937982:G:A	27937982	A	ADD	1536	10.93	9.28	-7.254	29.12	1.178	0.2389
22	22:49405105:G:C	49405105	C	ADD	1536	-5.329	4.523	-14.19	3.536	-1.178	0.2389
1	1:120292733:G:A	120292733	G	ADD	1536	-4.942	4.195	-13.16	3.28	-1.178	0.239
1	1:204452128:G:A	204452128	A	ADD	1536	5.722	4.858	-3.8	15.24	1.178	0.239
1	1:232568587:C:A	232568587	A	ADD	1536	-4.986	4.233	-13.28	3.309	-1.178	0.239
2	2:30983696:G:A	30983696	G	ADD	1536	-5.298	4.498	-14.11	3.518	-1.178	0.239
2	2:59976639:G:A	59976639	A	ADD	1536	-5.55	4.711	-14.78	3.685	-1.178	0.239
2	2:181475739:C:T	181475739	T	ADD	1536	-5	4.245	-13.32	3.32	-1.178	0.239
3	3:42778939:T:C	42778939	C	ADD	1536	-8.205	6.964	-21.85	5.445	-1.178	0.239
3	3:42782498:T:A	42782498	A	ADD	1536	-8.205	6.964	-21.85	5.445	-1.178	0.239
3	3:42785191:C:G	42785191	G	ADD	1536	-8.205	6.964	-21.85	5.445	-1.178	0.239
3	3:64924271:G:A	64924271	A	ADD	1536	-6.486	5.507	-17.28	4.307	-1.178	0.239
3	3:64924937:T:C	64924937	C	ADD	1536	-6.486	5.507	-17.28	4.307	-1.178	0.239
3	3:69750383:A:G	69750383	G	ADD	1536	-5.671	4.814	-15.11	3.765	-1.178	0.239
3	3:147706663:G:A	147706663	A	ADD	1536	5.015	4.257	-3.329	13.36	1.178	0.239
3	3:147707151:C:T	147707151	T	ADD	1536	5.015	4.257	-3.329	13.36	1.178	0.239
3	3:169106928:A:G	169106928	G	ADD	1536	-9.378	7.962	-24.98	6.228	-1.178	0.239
3	3:169110548:T:C	169110548	C	ADD	1536	-9.378	7.962	-24.98	6.228	-1.178	0.239
3	3:174417478:G:A	174417478	G	ADD	1536	4.974	4.223	-3.302	13.25	1.178	0.239
3	3:174417912:G:A	174417912	G	ADD	1536	4.974	4.223	-3.302	13.25	1.178	0.239
4	4:115146129:T:G	115146129	T	ADD	1536	-5.124	4.351	-13.65	3.402	-1.178	0.239
4	4:115146529:G:T	115146529	G	ADD	1536	-5.124	4.351	-13.65	3.402	-1.178	0.239
4	4:115146821:C:T	115146821	C	ADD	1536	-5.124	4.351	-13.65	3.402	-1.178	0.239
4	4:125587561:G:T	125587561	T	ADD	1536	5.465	4.639	-3.628	14.56	1.178	0.239
4	4:125589157:C:T	125589157	T	ADD	1536	5.465	4.639	-3.628	14.56	1.178	0.239
5	5:43889057:C:T	43889057	T	ADD	1536	6.584	5.589	-4.37	17.54	1.178	0.239
5	5:173853681:C:A	173853681	C	ADD	1536	-5.336	4.53	-14.22	3.543	-1.178	0.239
6	6:440420:G:A	440420	A	ADD	1536	-5.414	4.596	-14.42	3.594	-1.178	0.239
6	6:31245061:G:T	31245061	T	ADD	1536	7.29	6.188	-4.839	19.42	1.178	0.239
6	6:47828348:T:C	47828348	C	ADD	1536	-10.04	8.521	-26.74	6.664	-1.178	0.239
6	6:69352401:G:A	69352401	A	ADD	1536	5.753	4.884	-3.82	15.33	1.178	0.239
6	6:75940358:T:C	75940358	C	ADD	1536	7.019	5.959	-4.66	18.7	1.178	0.239
6	6:130263566:A:G	130263566	G	ADD	1536	5.485	4.656	-3.641	14.61	1.178	0.239
6	6:164297041:C:T	164297041	T	ADD	1536	-7.832	6.65	-20.87	5.201	-1.178	0.239
7	7:31851357:G:A	31851357	A	ADD	1536	-10.44	8.862	-27.81	6.93	-1.178	0.239
7	7:31851777:C:A	31851777	A	ADD	1536	-10.44	8.862	-27.81	6.93	-1.178	0.239
7	7:31852033:G:T	31852033	T	ADD	1536	-10.44	8.862	-27.81	6.93	-1.178	0.239
7	7:31852034:G:A	31852034	A	ADD	1536	-10.44	8.862	-27.81	6.93	-1.178	0.239
7	7:31852238:G:T	31852238	T	ADD	1536	-10.44	8.862	-27.81	6.93	-1.178	0.239
7	7:31852665:C:A	31852665	A	ADD	1536	-10.44	8.862	-27.81	6.93	-1.178	0.239
7	7:31852949:C:T	31852949	T	ADD	1536	-10.44	8.862	-27.81	6.93	-1.178	0.239
7	7:31852985:A:G	31852985	G	ADD	1536	-10.44	8.862	-27.81	6.93	-1.178	0.239
7	7:31853058:A:G	31853058	G	ADD	1536	-10.44	8.862	-27.81	6.93	-1.178	0.239
7	7:31853069:C:G	31853069	G	ADD	1536	-10.44	8.862	-27.81	6.93	-1.178	0.239
7	7:31853538:T:A	31853538	A	ADD	1536	-10.44	8.862	-27.81	6.93	-1.178	0.239
7	7:31853654:A:G	31853654	G	ADD	1536	-10.44	8.862	-27.81	6.93	-1.178	0.239
7	7:31854263:T:C	31854263	C	ADD	1536	-10.44	8.862	-27.81	6.93	-1.178	0.239
7	7:31854413:A:G	31854413	G	ADD	1536	-10.44	8.862	-27.81	6.93	-1.178	0.239
7	7:31854594:C:T	31854594	T	ADD	1536	-10.44	8.862	-27.81	6.93	-1.178	0.239
7	7:31854788:C:T	31854788	T	ADD	1536	-10.44	8.862	-27.81	6.93	-1.178	0.239
7	7:47091285:G:A	47091285	A	ADD	1536	6.823	5.792	-4.529	18.17	1.178	0.239
7	7:63763929:A:G	63763929	G	ADD	1536	6.798	5.771	-4.513	18.11	1.178	0.239
7	7:63767871:T:G	63767871	G	ADD	1536	6.798	5.771	-4.513	18.11	1.178	0.239
7	7:134437173:T:G	134437173	G	ADD	1536	7.395	6.278	-4.91	19.7	1.178	0.239
8	8:3443289:G:C	3443289	C	ADD	1536	-7.068	6	-18.83	4.693	-1.178	0.239
8	8:101024505:A:C	101024505	C	ADD	1536	-9.768	8.292	-26.02	6.484	-1.178	0.239
9	9:118121193:C:T	118121193	T	ADD	1536	8.217	6.975	-5.455	21.89	1.178	0.239
9	9:128141348:G:A	128141348	G	ADD	1536	-4.954	4.205	-13.2	3.288	-1.178	0.239
11	11:105642936:A:G	105642936	G	ADD	1536	-4.946	4.199	-13.18	3.284	-1.178	0.239
11	11:109942015:A:G	109942015	A	ADD	1536	-4.99	4.236	-13.29	3.313	-1.178	0.239
12	12:4936851:G:A	4936851	A	ADD	1536	-5.956	5.057	-15.87	3.955	-1.178	0.239
12	12:26800201:A:G	26800201	A	ADD	1536	5.061	4.297	-3.36	13.48	1.178	0.239
14	14:29907648:A:G	29907648	A	ADD	1536	-4.995	4.241	-13.31	3.316	-1.178	0.239
14	14:83749499:A:G	83749499	G	ADD	1536	6.496	5.515	-4.313	17.31	1.178	0.239
14	14:83749577:T:C	83749577	C	ADD	1536	6.496	5.515	-4.313	17.31	1.178	0.239
14	14:83750940:G:A	83750940	A	ADD	1536	6.496	5.515	-4.313	17.31	1.178	0.239
16	16:21226751:G:A	21226751	A	ADD	1536	-5.033	4.273	-13.41	3.342	-1.178	0.239
17	17:61574492:G:A	61574492	G	ADD	1536	5.153	4.374	-3.42	13.73	1.178	0.239
1	1:35784082:G:A	35784082	A	ADD	1536	-5.828	4.948	-15.53	3.871	-1.178	0.2391
1	1:35787672:C:T	35787672	T	ADD	1536	-5.828	4.948	-15.53	3.871	-1.178	0.2391
1	1:35797343:G:A	35797343	A	ADD	1536	-5.828	4.948	-15.53	3.871	-1.178	0.2391
1	1:46984565:A:G	46984565	G	ADD	1536	-5.808	4.932	-15.47	3.858	-1.178	0.2391
1	1:161670633:G:A	161670633	A	ADD	1536	7.621	6.47	-5.061	20.3	1.178	0.2391
1	1:240310698:G:A	240310698	A	ADD	1536	5.159	4.381	-3.427	13.75	1.178	0.2391
1	1:242539885:T:C	242539885	C	ADD	1536	6.078	5.162	-4.039	16.2	1.178	0.2391
2	2:115940763:C:T	115940763	T	ADD	1536	-5.233	4.443	-13.94	3.476	-1.178	0.2391
2	2:121195181:A:G	121195181	G	ADD	1536	6.996	5.941	-4.648	18.64	1.178	0.2391
3	3:8908105:C:T	8908105	T	ADD	1536	4.996	4.243	-3.319	13.31	1.178	0.2391
3	3:19086505:T:C	19086505	C	ADD	1536	-8.07	6.852	-21.5	5.36	-1.178	0.2391
3	3:19091025:T:C	19091025	C	ADD	1536	-8.07	6.852	-21.5	5.36	-1.178	0.2391
3	3:116322063:A:T	116322063	T	ADD	1536	5.696	4.837	-3.783	15.18	1.178	0.2391
3	3:143853626:T:C	143853626	C	ADD	1536	5.744	4.877	-3.816	15.3	1.178	0.2391
4	4:1270251:C:T	1270251	T	ADD	1536	4.971	4.221	-3.301	13.24	1.178	0.2391
4	4:123305941:T:A	123305941	A	ADD	1536	5.279	4.482	-3.507	14.06	1.178	0.2391
4	4:123340114:A:G	123340114	G	ADD	1536	-4.998	4.244	-13.32	3.32	-1.178	0.2391
4	4:123362607:T:G	123362607	G	ADD	1536	-4.998	4.244	-13.32	3.32	-1.178	0.2391
4	4:123365933:T:C	123365933	C	ADD	1536	-4.998	4.244	-13.32	3.32	-1.178	0.2391
4	4:123386701:G:A	123386701	A	ADD	1536	-4.998	4.244	-13.32	3.32	-1.178	0.2391
4	4:123389219:G:A	123389219	A	ADD	1536	-4.998	4.244	-13.32	3.32	-1.178	0.2391
4	4:130230383:A:C	130230383	C	ADD	1536	5.511	4.68	-3.662	14.68	1.178	0.2391
4	4:154016476:A:C	154016476	C	ADD	1536	6.208	5.271	-4.123	16.54	1.178	0.2391
4	4:154016807:C:T	154016807	T	ADD	1536	6.208	5.271	-4.123	16.54	1.178	0.2391
4	4:154017303:T:C	154017303	C	ADD	1536	6.208	5.271	-4.123	16.54	1.178	0.2391
4	4:154017396:A:T	154017396	T	ADD	1536	6.208	5.271	-4.123	16.54	1.178	0.2391
4	4:154017556:C:T	154017556	T	ADD	1536	6.208	5.271	-4.123	16.54	1.178	0.2391
5	5:2565354:G:A	2565354	A	ADD	1536	8.824	7.493	-5.861	23.51	1.178	0.2391
5	5:2590800:G:A	2590800	A	ADD	1536	5.496	4.667	-3.65	14.64	1.178	0.2391
5	5:33814705:G:A	33814705	A	ADD	1536	-6.622	5.623	-17.64	4.399	-1.178	0.2391
5	5:39006369:G:A	39006369	A	ADD	1536	-8.474	7.195	-22.58	5.628	-1.178	0.2391
5	5:39010381:C:T	39010381	T	ADD	1536	-8.474	7.195	-22.58	5.628	-1.178	0.2391
5	5:39011948:G:C	39011948	C	ADD	1536	-8.474	7.195	-22.58	5.628	-1.178	0.2391
5	5:39014112:T:C	39014112	C	ADD	1536	-8.474	7.195	-22.58	5.628	-1.178	0.2391
5	5:39018113:T:A	39018113	A	ADD	1536	-8.474	7.195	-22.58	5.628	-1.178	0.2391
5	5:39027773:A:C	39027773	C	ADD	1536	-8.474	7.195	-22.58	5.628	-1.178	0.2391
5	5:39029979:C:G	39029979	G	ADD	1536	-8.474	7.195	-22.58	5.628	-1.178	0.2391
5	5:169587635:A:C	169587635	C	ADD	1536	8.359	7.098	-5.553	22.27	1.178	0.2391
6	6:25806576:T:C	25806576	C	ADD	1536	-7.676	6.517	-20.45	5.098	-1.178	0.2391
6	6:25809524:T:C	25809524	C	ADD	1536	-7.676	6.517	-20.45	5.098	-1.178	0.2391
6	6:25810797:G:C	25810797	C	ADD	1536	-7.676	6.517	-20.45	5.098	-1.178	0.2391
6	6:25811034:C:T	25811034	T	ADD	1536	-7.676	6.517	-20.45	5.098	-1.178	0.2391
6	6:25811404:C:T	25811404	T	ADD	1536	-7.676	6.517	-20.45	5.098	-1.178	0.2391
6	6:25812459:G:A	25812459	A	ADD	1536	-7.676	6.517	-20.45	5.098	-1.178	0.2391
6	6:25814532:G:T	25814532	T	ADD	1536	-7.676	6.517	-20.45	5.098	-1.178	0.2391
6	6:25814939:T:C	25814939	C	ADD	1536	-7.676	6.517	-20.45	5.098	-1.178	0.2391
6	6:25815370:A:G	25815370	G	ADD	1536	-7.676	6.517	-20.45	5.098	-1.178	0.2391
6	6:39753601:C:T	39753601	T	ADD	1536	5.14	4.365	-3.415	13.7	1.178	0.2391
6	6:73895622:G:T	73895622	T	ADD	1536	-8.099	6.876	-21.58	5.379	-1.178	0.2391
6	6:73895722:T:C	73895722	C	ADD	1536	-8.099	6.876	-21.58	5.379	-1.178	0.2391
6	6:73895780:T:A	73895780	A	ADD	1536	-8.099	6.876	-21.58	5.379	-1.178	0.2391
6	6:73895834:C:T	73895834	T	ADD	1536	-8.099	6.876	-21.58	5.379	-1.178	0.2391
6	6:73895964:G:A	73895964	A	ADD	1536	-8.099	6.876	-21.58	5.379	-1.178	0.2391
6	6:149429579:G:A	149429579	A	ADD	1536	5.626	4.777	-3.737	14.99	1.178	0.2391
7	7:52544186:T:C	52544186	C	ADD	1536	5.407	4.591	-3.591	14.41	1.178	0.2391
7	7:52547186:C:T	52547186	T	ADD	1536	5.407	4.591	-3.591	14.41	1.178	0.2391
7	7:63701851:T:A	63701851	A	ADD	1536	7.017	5.959	-4.662	18.7	1.178	0.2391
7	7:63702495:G:A	63702495	A	ADD	1536	7.017	5.959	-4.662	18.7	1.178	0.2391
7	7:63702769:C:A	63702769	A	ADD	1536	7.017	5.959	-4.662	18.7	1.178	0.2391
7	7:63702901:A:T	63702901	T	ADD	1536	7.017	5.959	-4.662	18.7	1.178	0.2391
7	7:63703261:T:C	63703261	C	ADD	1536	7.017	5.959	-4.662	18.7	1.178	0.2391
7	7:103189935:G:A	103189935	A	ADD	1536	-4.966	4.217	-13.23	3.299	-1.178	0.2391
8	8:2062452:G:A	2062452	A	ADD	1536	-5.624	4.776	-14.98	3.737	-1.178	0.2391
10	10:17193346:A:G	17193346	G	ADD	1536	4.99	4.237	-3.315	13.29	1.178	0.2391
10	10:78016427:A:G	78016427	A	ADD	1536	5.073	4.307	-3.369	13.52	1.178	0.2391
11	11:4941904:A:G	4941904	A	ADD	1536	5.354	4.547	-3.557	14.27	1.178	0.2391
11	11:4942005:A:G	4942005	A	ADD	1536	5.354	4.547	-3.557	14.27	1.178	0.2391
11	11:15905289:A:G	15905289	A	ADD	1536	7.178	6.095	-4.769	19.12	1.178	0.2391
11	11:20887699:A:G	20887699	A	ADD	1536	5.817	4.939	-3.864	15.5	1.178	0.2391
11	11:117336961:A:G	117336961	G	ADD	1536	-10.93	9.28	-29.12	7.259	-1.178	0.2391
11	11:117340239:G:A	117340239	A	ADD	1536	-10.93	9.28	-29.12	7.259	-1.178	0.2391
12	12:21187825:C:T	21187825	T	ADD	1536	5.18	4.398	-3.441	13.8	1.178	0.2391
12	12:32647758:G:A	32647758	A	ADD	1536	5.028	4.269	-3.34	13.4	1.178	0.2391
12	12:67777751:G:A	67777751	A	ADD	1536	-6.781	5.758	-18.07	4.504	-1.178	0.2391
12	12:95812606:G:A	95812606	A	ADD	1536	-10.94	9.287	-29.14	7.265	-1.178	0.2391
12	12:114132363:C:T	114132363	T	ADD	1536	5.662	4.808	-3.761	15.08	1.178	0.2391
14	14:79966711:C:T	79966711	T	ADD	1536	-5.115	4.343	-13.63	3.398	-1.178	0.2391
14	14:79967761:G:A	79967761	A	ADD	1536	-5.115	4.343	-13.63	3.398	-1.178	0.2391
14	14:79967857:T:C	79967857	C	ADD	1536	-5.115	4.343	-13.63	3.398	-1.178	0.2391
14	14:92919504:C:G	92919504	G	ADD	1536	5.744	4.877	-3.815	15.3	1.178	0.2391
15	15:34258398:A:G	34258398	A	ADD	1536	-8.769	7.446	-23.36	5.826	-1.178	0.2391
15	15:53832887:C:T	53832887	T	ADD	1536	9.58	8.135	-6.365	25.53	1.178	0.2391
16	16:86727955:C:A	86727955	A	ADD	1536	5.341	4.534	-3.547	14.23	1.178	0.2391
17	17:149583:G:A	149583	A	ADD	1536	-4.93	4.186	-13.13	3.275	-1.178	0.2391
20	20:24623194:G:A	24623194	A	ADD	1536	-7.402	6.285	-19.72	4.917	-1.178	0.2391
22	22:28018752:C:G	28018752	G	ADD	1536	9.52	8.084	-6.324	25.36	1.178	0.2391
22	22:47851349:G:A	47851349	A	ADD	1536	5.407	4.591	-3.591	14.41	1.178	0.2391
1	1:88802012:A:G	88802012	G	ADD	1536	5.899	5.01	-3.921	15.72	1.177	0.2392
1	1:88803250:G:C	88803250	C	ADD	1536	5.899	5.01	-3.921	15.72	1.177	0.2392
1	1:88806839:A:G	88806839	G	ADD	1536	5.899	5.01	-3.921	15.72	1.177	0.2392
1	1:89363086:C:A	89363086	A	ADD	1536	-8.225	6.985	-21.92	5.466	-1.177	0.2392
2	2:2477544:C:T	2477544	T	ADD	1536	5.79	4.918	-3.849	15.43	1.177	0.2392
2	2:51439203:G:T	51439203	G	ADD	1536	4.986	4.235	-3.314	13.29	1.177	0.2392
2	2:51439363:C:A	51439363	C	ADD	1536	4.986	4.235	-3.314	13.29	1.177	0.2392
2	2:53108688:A:G	53108688	A	ADD	1536	5.044	4.285	-3.353	13.44	1.177	0.2392
2	2:135193396:G:A	135193396	A	ADD	1536	5.635	4.786	-3.745	15.01	1.177	0.2392
3	3:2144042:A:G	2144042	G	ADD	1536	7.485	6.357	-4.974	19.94	1.177	0.2392
3	3:2893274:G:A	2893274	A	ADD	1536	4.93	4.187	-3.276	13.14	1.178	0.2392
3	3:6537094:T:C	6537094	C	ADD	1536	6.274	5.329	-4.17	16.72	1.177	0.2392
3	3:76551403:C:A	76551403	C	ADD	1536	4.943	4.198	-3.284	13.17	1.178	0.2392
3	3:116507763:G:A	116507763	G	ADD	1536	-5.135	4.361	-13.68	3.413	-1.177	0.2392
4	4:74971196:G:A	74971196	A	ADD	1536	-5.046	4.285	-13.45	3.354	-1.177	0.2392
4	4:110697655:A:G	110697655	G	ADD	1536	4.976	4.226	-3.307	13.26	1.177	0.2392
4	4:110698128:A:G	110698128	G	ADD	1536	4.976	4.226	-3.307	13.26	1.177	0.2392
4	4:110698606:T:C	110698606	C	ADD	1536	4.976	4.226	-3.307	13.26	1.177	0.2392
4	4:110699029:C:T	110699029	T	ADD	1536	4.976	4.226	-3.307	13.26	1.177	0.2392
4	4:110701487:T:G	110701487	G	ADD	1536	4.976	4.226	-3.307	13.26	1.177	0.2392
4	4:113349744:G:A	113349744	G	ADD	1536	5.16	4.382	-3.429	13.75	1.177	0.2392
5	5:56114786:A:G	56114786	A	ADD	1536	5.159	4.382	-3.429	13.75	1.177	0.2392
5	5:56115036:A:G	56115036	A	ADD	1536	5.159	4.382	-3.429	13.75	1.177	0.2392
5	5:56120413:C:T	56120413	C	ADD	1536	5.159	4.382	-3.429	13.75	1.177	0.2392
5	5:116713295:C:A	116713295	A	ADD	1536	-9.208	7.82	-24.53	6.119	-1.177	0.2392
5	5:124944235:A:C	124944235	C	ADD	1536	5.652	4.8	-3.756	15.06	1.177	0.2392
5	5:125339849:A:G	125339849	A	ADD	1536	6.305	5.355	-4.191	16.8	1.177	0.2392
5	5:147560812:C:T	147560812	T	ADD	1536	-7.172	6.091	-19.11	4.766	-1.177	0.2392
5	5:147560928:C:T	147560928	T	ADD	1536	-7.172	6.091	-19.11	4.766	-1.177	0.2392
5	5:147560938:A:G	147560938	G	ADD	1536	-7.172	6.091	-19.11	4.766	-1.177	0.2392
5	5:147563835:T:C	147563835	C	ADD	1536	-7.172	6.091	-19.11	4.766	-1.177	0.2392
6	6:9846872:A:G	9846872	G	ADD	1536	-8.305	7.053	-22.13	5.519	-1.177	0.2392
6	6:12927845:T:C	12927845	C	ADD	1536	-5.626	4.778	-14.99	3.739	-1.177	0.2392
6	6:90145620:G:C	90145620	C	ADD	1536	6.004	5.099	-3.99	16	1.177	0.2392
6	6:120985169:G:A	120985169	A	ADD	1536	9.336	7.93	-6.206	24.88	1.177	0.2392
6	6:151258127:G:A	151258127	A	ADD	1536	-5.017	4.26	-13.37	3.333	-1.178	0.2392
7	7:88385297:A:G	88385297	G	ADD	1536	5.083	4.317	-3.378	13.54	1.177	0.2392
7	7:132592457:A:G	132592457	G	ADD	1536	9.08	7.711	-6.034	24.19	1.177	0.2392
7	7:132602139:G:A	132602139	A	ADD	1536	9.08	7.711	-6.034	24.19	1.177	0.2392
7	7:132606328:T:C	132606328	C	ADD	1536	9.08	7.711	-6.034	24.19	1.177	0.2392
7	7:132610266:T:C	132610266	C	ADD	1536	9.08	7.711	-6.034	24.19	1.177	0.2392
7	7:132610422:C:T	132610422	T	ADD	1536	9.08	7.711	-6.034	24.19	1.177	0.2392
7	7:132610497:G:A	132610497	A	ADD	1536	9.08	7.711	-6.034	24.19	1.177	0.2392
8	8:12569605:G:A	12569605	G	ADD	1536	-10.66	9.055	-28.41	7.086	-1.177	0.2392
8	8:24697278:C:T	24697278	T	ADD	1536	-6.827	5.798	-18.19	4.537	-1.177	0.2392
8	8:24699974:C:T	24699974	T	ADD	1536	-6.827	5.798	-18.19	4.537	-1.177	0.2392
8	8:24700530:T:A	24700530	A	ADD	1536	-6.827	5.798	-18.19	4.537	-1.177	0.2392
8	8:24701626:T:A	24701626	A	ADD	1536	-6.827	5.798	-18.19	4.537	-1.177	0.2392
8	8:80572425:G:A	80572425	A	ADD	1536	-5.092	4.324	-13.57	3.384	-1.177	0.2392
8	8:125955586:C:G	125955586	G	ADD	1536	-10.55	8.963	-28.12	7.014	-1.177	0.2392
8	8:125957082:A:C	125957082	C	ADD	1536	-10.55	8.963	-28.12	7.014	-1.177	0.2392
8	8:125959054:A:G	125959054	G	ADD	1536	-10.55	8.963	-28.12	7.014	-1.177	0.2392
8	8:125959864:C:T	125959864	T	ADD	1536	-10.55	8.963	-28.12	7.014	-1.177	0.2392
10	10:2527519:C:A	2527519	A	ADD	1536	5.655	4.803	-3.758	15.07	1.177	0.2392
10	10:2528788:A:G	2528788	G	ADD	1536	5.655	4.803	-3.758	15.07	1.177	0.2392
10	10:23129623:T:C	23129623	C	ADD	1536	-5.013	4.258	-13.36	3.332	-1.177	0.2392
10	10:71145047:C:T	71145047	T	ADD	1536	5.073	4.309	-3.372	13.52	1.177	0.2392
10	10:71145259:C:T	71145259	T	ADD	1536	5.073	4.309	-3.372	13.52	1.177	0.2392
10	10:71145284:G:A	71145284	A	ADD	1536	5.073	4.309	-3.372	13.52	1.177	0.2392
10	10:121019815:G:A	121019815	A	ADD	1536	10.82	9.192	-7.194	28.84	1.177	0.2392
10	10:121020075:C:A	121020075	A	ADD	1536	10.82	9.192	-7.194	28.84	1.177	0.2392
10	10:121021581:A:G	121021581	G	ADD	1536	10.82	9.192	-7.194	28.84	1.177	0.2392
10	10:121022090:A:G	121022090	G	ADD	1536	10.82	9.192	-7.194	28.84	1.177	0.2392
11	11:110040812:A:G	110040812	G	ADD	1536	-5.307	4.507	-14.14	3.526	-1.178	0.2392
11	11:110042157:G:A	110042157	A	ADD	1536	-5.307	4.507	-14.14	3.526	-1.178	0.2392
11	11:110043632:C:T	110043632	T	ADD	1536	-5.307	4.507	-14.14	3.526	-1.178	0.2392
11	11:131339037:A:G	131339037	A	ADD	1536	5.858	4.975	-3.894	15.61	1.177	0.2392
12	12:67095378:A:G	67095378	G	ADD	1536	-6.248	5.306	-16.65	4.152	-1.177	0.2392
12	12:85095843:A:G	85095843	G	ADD	1536	5.015	4.259	-3.333	13.36	1.177	0.2392
12	12:116071258:A:G	116071258	G	ADD	1536	-8.307	7.054	-22.13	5.52	-1.178	0.2392
15	15:42975053:G:A	42975053	A	ADD	1536	6.301	5.351	-4.188	16.79	1.177	0.2392
16	16:6955293:T:G	6955293	G	ADD	1536	5.286	4.49	-3.514	14.09	1.177	0.2392
19	19:8617106:G:A	8617106	A	ADD	1536	6.8	5.775	-4.519	18.12	1.177	0.2392
20	20:40455727:G:C	40455727	G	ADD	1536	5.138	4.364	-3.415	13.69	1.177	0.2392
21	21:16439667:G:A	16439667	G	ADD	1536	5.148	4.372	-3.422	13.72	1.177	0.2392
21	21:31073100:T:G	31073100	G	ADD	1536	5.159	4.382	-3.429	13.75	1.177	0.2392
21	21:31073102:A:G	31073102	G	ADD	1536	5.159	4.382	-3.429	13.75	1.177	0.2392
1	1:114673631:G:A	114673631	G	ADD	1536	5.143	4.369	-3.419	13.71	1.177	0.2393
1	1:152526812:C:A	152526812	C	ADD	1536	5.258	4.466	-3.496	14.01	1.177	0.2393
1	1:152529792:T:C	152529792	T	ADD	1536	5.258	4.466	-3.496	14.01	1.177	0.2393
1	1:152530396:T:A	152530396	T	ADD	1536	5.258	4.466	-3.496	14.01	1.177	0.2393
1	1:152530894:T:G	152530894	T	ADD	1536	5.258	4.466	-3.496	14.01	1.177	0.2393
1	1:152531054:C:T	152531054	C	ADD	1536	5.258	4.466	-3.496	14.01	1.177	0.2393
1	1:152531213:G:A	152531213	G	ADD	1536	5.258	4.466	-3.496	14.01	1.177	0.2393
1	1:152531365:C:A	152531365	C	ADD	1536	5.258	4.466	-3.496	14.01	1.177	0.2393
1	1:152531495:T:G	152531495	T	ADD	1536	5.258	4.466	-3.496	14.01	1.177	0.2393
1	1:152532749:G:A	152532749	G	ADD	1536	5.258	4.466	-3.496	14.01	1.177	0.2393
1	1:152532872:T:A	152532872	T	ADD	1536	5.258	4.466	-3.496	14.01	1.177	0.2393
1	1:187276148:T:C	187276148	C	ADD	1536	10.61	9.016	-7.057	28.28	1.177	0.2393
3	3:189660809:A:C	189660809	A	ADD	1536	-4.95	4.205	-13.19	3.292	-1.177	0.2393
4	4:27481245:C:G	27481245	G	ADD	1536	-5.037	4.279	-13.42	3.349	-1.177	0.2393
6	6:31230318:A:G	31230318	A	ADD	1536	6.855	5.823	-4.558	18.27	1.177	0.2393
6	6:31230319:C:A	31230319	C	ADD	1536	6.855	5.823	-4.558	18.27	1.177	0.2393
6	6:31230498:G:A	31230498	G	ADD	1536	6.855	5.823	-4.558	18.27	1.177	0.2393
6	6:31230605:C:T	31230605	C	ADD	1536	6.855	5.823	-4.558	18.27	1.177	0.2393
6	6:31230645:C:T	31230645	C	ADD	1536	6.855	5.823	-4.558	18.27	1.177	0.2393
6	6:31230990:G:A	31230990	G	ADD	1536	6.855	5.823	-4.558	18.27	1.177	0.2393
6	6:31231193:A:G	31231193	A	ADD	1536	6.855	5.823	-4.558	18.27	1.177	0.2393
6	6:31231234:G:A	31231234	G	ADD	1536	6.855	5.823	-4.558	18.27	1.177	0.2393
6	6:31231382:T:A	31231382	T	ADD	1536	6.855	5.823	-4.558	18.27	1.177	0.2393
6	6:99442261:C:T	99442261	T	ADD	1536	-5.865	4.982	-15.63	3.9	-1.177	0.2393
6	6:99443537:G:C	99443537	C	ADD	1536	-5.865	4.982	-15.63	3.9	-1.177	0.2393
6	6:99444910:C:T	99444910	T	ADD	1536	-5.865	4.982	-15.63	3.9	-1.177	0.2393
6	6:132929993:T:C	132929993	C	ADD	1536	6.134	5.211	-4.079	16.35	1.177	0.2393
7	7:25999774:G:A	25999774	G	ADD	1536	-5.063	4.301	-13.49	3.367	-1.177	0.2393
7	7:28030486:T:C	28030486	T	ADD	1536	4.936	4.193	-3.282	13.15	1.177	0.2393
7	7:30833708:C:T	30833708	T	ADD	1536	-7.078	6.013	-18.86	4.707	-1.177	0.2393
7	7:30834761:G:C	30834761	C	ADD	1536	-7.078	6.013	-18.86	4.707	-1.177	0.2393
7	7:30838237:C:T	30838237	T	ADD	1536	-7.078	6.013	-18.86	4.707	-1.177	0.2393
7	7:30838361:G:A	30838361	A	ADD	1536	-7.078	6.013	-18.86	4.707	-1.177	0.2393
7	7:107782329:G:A	107782329	A	ADD	1536	5.876	4.991	-3.907	15.66	1.177	0.2393
8	8:6813501:T:G	6813501	G	ADD	1536	-5.811	4.936	-15.49	3.863	-1.177	0.2393
8	8:32593293:A:C	32593293	C	ADD	1536	5.401	4.588	-3.591	14.39	1.177	0.2393
8	8:64710046:A:C	64710046	C	ADD	1536	8.218	6.98	-5.463	21.9	1.177	0.2393
8	8:64715619:G:A	64715619	A	ADD	1536	8.218	6.98	-5.463	21.9	1.177	0.2393
9	9:4009019:C:A	4009019	A	ADD	1536	-6.803	5.779	-18.13	4.524	-1.177	0.2393
10	10:2529326:T:C	2529326	T	ADD	1536	5.05	4.289	-3.357	13.46	1.177	0.2393
10	10:5846152:G:A	5846152	A	ADD	1536	5.072	4.309	-3.372	13.52	1.177	0.2393
10	10:12887044:A:G	12887044	G	ADD	1536	10.88	9.242	-7.235	28.99	1.177	0.2393
10	10:129273059:G:A	129273059	G	ADD	1536	-5.154	4.378	-13.73	3.427	-1.177	0.2393
10	10:129273606:G:A	129273606	G	ADD	1536	-5.154	4.378	-13.73	3.427	-1.177	0.2393
10	10:129273673:G:A	129273673	G	ADD	1536	-5.154	4.378	-13.73	3.427	-1.177	0.2393
10	10:129273728:A:G	129273728	A	ADD	1536	-5.154	4.378	-13.73	3.427	-1.177	0.2393
10	10:129273898:T:A	129273898	T	ADD	1536	-5.154	4.378	-13.73	3.427	-1.177	0.2393
11	11:65340135:C:T	65340135	T	ADD	1536	-8.041	6.83	-21.43	5.346	-1.177	0.2393
11	11:96007373:G:A	96007373	A	ADD	1536	6.606	5.611	-4.392	17.6	1.177	0.2393
11	11:116759655:G:A	116759655	G	ADD	1536	-5.001	4.248	-13.33	3.325	-1.177	0.2393
11	11:116762157:C:A	116762157	C	ADD	1536	-5.001	4.248	-13.33	3.325	-1.177	0.2393
11	11:123942501:A:G	123942501	A	ADD	1536	8.472	7.197	-5.634	22.58	1.177	0.2393
12	12:79694432:T:C	79694432	C	ADD	1536	-7.679	6.524	-20.47	5.107	-1.177	0.2393
12	12:95823231:A:C	95823231	C	ADD	1536	-5.79	4.918	-15.43	3.849	-1.177	0.2393
12	12:114456990:C:G	114456990	G	ADD	1536	-5.414	4.599	-14.43	3.6	-1.177	0.2393
12	12:125158820:G:A	125158820	A	ADD	1536	6.551	5.564	-4.355	17.46	1.177	0.2393
14	14:63070040:G:A	63070040	A	ADD	1536	5.011	4.257	-3.332	13.35	1.177	0.2393
14	14:84252205:A:G	84252205	G	ADD	1536	5.037	4.279	-3.349	13.42	1.177	0.2393
16	16:54623210:C:T	54623210	T	ADD	1536	7.312	6.211	-4.861	19.48	1.177	0.2393
16	16:54623258:C:T	54623258	T	ADD	1536	7.312	6.211	-4.861	19.48	1.177	0.2393
16	16:54624419:T:G	54624419	G	ADD	1536	7.312	6.211	-4.861	19.48	1.177	0.2393
18	18:47207206:A:C	47207206	C	ADD	1536	-6.004	5.1	-16	3.992	-1.177	0.2393
18	18:47207732:C:T	47207732	T	ADD	1536	-6.004	5.1	-16	3.992	-1.177	0.2393
18	18:66687632:A:G	66687632	G	ADD	1536	6.125	5.203	-4.072	16.32	1.177	0.2393
20	20:42754240:G:A	42754240	A	ADD	1536	-6.101	5.183	-16.26	4.058	-1.177	0.2393
20	20:44358036:G:A	44358036	A	ADD	1536	6.191	5.259	-4.116	16.5	1.177	0.2393
20	20:44359618:C:T	44359618	T	ADD	1536	6.191	5.259	-4.116	16.5	1.177	0.2393
20	20:44359830:G:C	44359830	C	ADD	1536	6.191	5.259	-4.116	16.5	1.177	0.2393
1	1:179573130:T:A	179573130	A	ADD	1536	5.252	4.463	-3.495	14	1.177	0.2394
1	1:182264659:G:A	182264659	A	ADD	1536	5.83	4.954	-3.879	15.54	1.177	0.2394
2	2:23044808:C:T	23044808	T	ADD	1536	5.049	4.29	-3.36	13.46	1.177	0.2394
2	2:54957416:G:A	54957416	A	ADD	1536	-6.679	5.675	-17.8	4.444	-1.177	0.2394
2	2:59944121:C:A	59944121	A	ADD	1536	5.235	4.448	-3.482	13.95	1.177	0.2394
2	2:125526506:A:G	125526506	A	ADD	1536	7.18	6.1	-4.777	19.14	1.177	0.2394
3	3:21839294:A:G	21839294	G	ADD	1536	9.37	7.962	-6.236	24.98	1.177	0.2394
3	3:21839324:C:T	21839324	T	ADD	1536	9.37	7.962	-6.236	24.98	1.177	0.2394
3	3:21839871:G:A	21839871	A	ADD	1536	9.37	7.962	-6.236	24.98	1.177	0.2394
3	3:21840371:T:C	21840371	C	ADD	1536	9.37	7.962	-6.236	24.98	1.177	0.2394
3	3:29196979:T:C	29196979	C	ADD	1536	-6.071	5.158	-16.18	4.039	-1.177	0.2394
3	3:74549634:A:G	74549634	G	ADD	1536	-5.955	5.059	-15.87	3.961	-1.177	0.2394
3	3:173853338:T:C	173853338	C	ADD	1536	-6.492	5.516	-17.3	4.319	-1.177	0.2394
3	3:173856267:G:A	173856267	A	ADD	1536	-6.145	5.221	-16.38	4.087	-1.177	0.2394
3	3:175890798:G:T	175890798	T	ADD	1536	5.35	4.546	-3.559	14.26	1.177	0.2394
3	3:175890900:T:C	175890900	C	ADD	1536	5.35	4.546	-3.559	14.26	1.177	0.2394
3	3:175891124:C:G	175891124	G	ADD	1536	5.35	4.546	-3.559	14.26	1.177	0.2394
3	3:175891133:T:G	175891133	G	ADD	1536	5.35	4.546	-3.559	14.26	1.177	0.2394
4	4:16447873:G:T	16447873	T	ADD	1536	6.905	5.866	-4.593	18.4	1.177	0.2394
4	4:46679938:G:A	46679938	A	ADD	1536	-5.373	4.566	-14.32	3.576	-1.177	0.2394
4	4:183237479:A:C	183237479	C	ADD	1536	-7.184	6.104	-19.15	4.78	-1.177	0.2394
5	5:95357625:G:A	95357625	A	ADD	1536	-5.218	4.434	-13.91	3.471	-1.177	0.2394
5	5:120804862:A:G	120804862	G	ADD	1536	5.079	4.315	-3.379	13.54	1.177	0.2394
6	6:558820:T:C	558820	C	ADD	1536	5.072	4.309	-3.374	13.52	1.177	0.2394
6	6:559101:C:T	559101	T	ADD	1536	5.072	4.309	-3.374	13.52	1.177	0.2394
6	6:15280654:G:A	15280654	A	ADD	1536	5.232	4.446	-3.481	13.95	1.177	0.2394
6	6:15281454:T:C	15281454	C	ADD	1536	5.232	4.446	-3.481	13.95	1.177	0.2394
6	6:39732812:G:A	39732812	A	ADD	1536	5.138	4.366	-3.418	13.69	1.177	0.2394
6	6:120923987:G:A	120923987	A	ADD	1536	9.827	8.349	-6.536	26.19	1.177	0.2394
6	6:120927567:C:T	120927567	T	ADD	1536	9.827	8.349	-6.536	26.19	1.177	0.2394
6	6:124230844:C:T	124230844	T	ADD	1536	-7.808	6.634	-20.81	5.194	-1.177	0.2394
6	6:124231052:A:G	124231052	G	ADD	1536	-7.808	6.634	-20.81	5.194	-1.177	0.2394
6	6:150502610:A:T	150502610	T	ADD	1536	-5.574	4.736	-14.86	3.708	-1.177	0.2394
7	7:29371923:G:A	29371923	A	ADD	1536	-5.08	4.317	-13.54	3.38	-1.177	0.2394
7	7:88511233:C:T	88511233	T	ADD	1536	-5.068	4.306	-13.51	3.372	-1.177	0.2394
8	8:15242806:A:G	15242806	A	ADD	1536	5.027	4.271	-3.345	13.4	1.177	0.2394
8	8:15242827:A:G	15242827	A	ADD	1536	5.027	4.271	-3.345	13.4	1.177	0.2394
8	8:15242839:A:G	15242839	A	ADD	1536	5.027	4.271	-3.345	13.4	1.177	0.2394
8	8:144117038:G:A	144117038	A	ADD	1536	-5.296	4.5	-14.12	3.523	-1.177	0.2394
9	9:72557829:A:C	72557829	C	ADD	1536	9.431	8.014	-6.276	25.14	1.177	0.2394
10	10:2538240:C:T	2538240	T	ADD	1536	9.669	8.215	-6.432	25.77	1.177	0.2394
10	10:80957407:C:T	80957407	T	ADD	1536	6.61	5.616	-4.397	17.62	1.177	0.2394
10	10:133572931:G:A	133572931	A	ADD	1536	-5.134	4.363	-13.69	3.416	-1.177	0.2394
11	11:42969247:G:C	42969247	C	ADD	1536	8.461	7.189	-5.629	22.55	1.177	0.2394
11	11:42971538:G:A	42971538	A	ADD	1536	8.461	7.189	-5.629	22.55	1.177	0.2394
11	11:42975969:C:G	42975969	G	ADD	1536	8.461	7.189	-5.629	22.55	1.177	0.2394
11	11:42990137:G:C	42990137	C	ADD	1536	8.461	7.189	-5.629	22.55	1.177	0.2394
11	11:99488791:T:G	99488791	G	ADD	1536	-5.267	4.475	-14.04	3.503	-1.177	0.2394
11	11:114933604:G:A	114933604	A	ADD	1536	-5.062	4.301	-13.49	3.368	-1.177	0.2394
11	11:114934777:G:A	114934777	A	ADD	1536	-5.062	4.301	-13.49	3.368	-1.177	0.2394
11	11:114935006:G:T	114935006	T	ADD	1536	-5.062	4.301	-13.49	3.368	-1.177	0.2394
13	13:69564916:A:G	69564916	G	ADD	1536	-6.894	5.858	-18.38	4.588	-1.177	0.2394
14	14:68020460:G:A	68020460	A	ADD	1536	8.375	7.115	-5.571	22.32	1.177	0.2394
16	16:11567181:C:G	11567181	G	ADD	1536	6.583	5.593	-4.379	17.54	1.177	0.2394
16	16:67009003:C:T	67009003	T	ADD	1536	5.738	4.876	-3.818	15.29	1.177	0.2394
16	16:67010297:C:T	67010297	T	ADD	1536	5.738	4.876	-3.818	15.29	1.177	0.2394
17	17:54304056:G:A	54304056	A	ADD	1536	5.983	5.083	-3.98	15.95	1.177	0.2394
17	17:78110507:G:A	78110507	A	ADD	1536	7.202	6.119	-4.791	19.19	1.177	0.2394
18	18:45941368:C:T	45941368	T	ADD	1536	-6.16	5.235	-16.42	4.099	-1.177	0.2394
18	18:58102817:T:A	58102817	A	ADD	1536	-10.19	8.655	-27.15	6.777	-1.177	0.2394
18	18:70212420:C:T	70212420	C	ADD	1536	-5.041	4.283	-13.44	3.354	-1.177	0.2394
18	18:70212436:G:T	70212436	G	ADD	1536	-5.041	4.283	-13.44	3.354	-1.177	0.2394
19	19:378270:C:A	378270	A	ADD	1536	9.9	8.411	-6.585	26.39	1.177	0.2394
19	19:16534910:G:A	16534910	A	ADD	1536	-5.604	4.761	-14.94	3.728	-1.177	0.2394
19	19:16536998:C:T	16536998	T	ADD	1536	-5.604	4.761	-14.94	3.728	-1.177	0.2394
19	19:16537006:C:T	16537006	T	ADD	1536	-5.604	4.761	-14.94	3.728	-1.177	0.2394
19	19:29420057:A:G	29420057	G	ADD	1536	9.718	8.258	-6.466	25.9	1.177	0.2394
20	20:4578080:G:A	4578080	G	ADD	1536	5.038	4.28	-3.351	13.43	1.177	0.2394
20	20:22186593:A:G	22186593	G	ADD	1536	-5.442	4.623	-14.5	3.62	-1.177	0.2394
1	1:30547236:A:T	30547236	T	ADD	1536	-7.054	5.995	-18.8	4.695	-1.177	0.2395
1	1:99321559:C:T	99321559	C	ADD	1536	-5.409	4.597	-14.42	3.601	-1.177	0.2395
1	1:99322062:G:A	99322062	G	ADD	1536	-5.409	4.597	-14.42	3.601	-1.177	0.2395
1	1:99322438:A:C	99322438	A	ADD	1536	-5.409	4.597	-14.42	3.601	-1.177	0.2395
1	1:168300075:A:G	168300075	A	ADD	1536	-5.231	4.445	-13.94	3.482	-1.177	0.2395
1	1:194542790:T:C	194542790	C	ADD	1536	-5.744	4.882	-15.31	3.825	-1.177	0.2395
1	1:194543283:A:G	194543283	G	ADD	1536	-5.744	4.882	-15.31	3.825	-1.177	0.2395
1	1:203451217:G:A	203451217	A	ADD	1536	6.331	5.38	-4.214	16.88	1.177	0.2395
1	1:229073985:G:A	229073985	A	ADD	1536	-4.987	4.239	-13.3	3.321	-1.177	0.2395
2	2:135722143:A:C	135722143	A	ADD	1536	-5.196	4.416	-13.85	3.458	-1.177	0.2395
2	2:153331545:C:A	153331545	A	ADD	1536	-5.754	4.889	-15.34	3.829	-1.177	0.2395
2	2:153331699:A:G	153331699	G	ADD	1536	-5.754	4.889	-15.34	3.829	-1.177	0.2395
2	2:153339304:T:C	153339304	C	ADD	1536	-5.754	4.889	-15.34	3.829	-1.177	0.2395
2	2:202927291:G:A	202927291	A	ADD	1536	5.307	4.51	-3.533	14.15	1.177	0.2395
2	2:222888044:C:T	222888044	T	ADD	1536	-5.537	4.705	-14.76	3.685	-1.177	0.2395
2	2:222888721:C:T	222888721	T	ADD	1536	-5.537	4.705	-14.76	3.685	-1.177	0.2395
2	2:222888862:G:A	222888862	A	ADD	1536	-5.537	4.705	-14.76	3.685	-1.177	0.2395
2	2:222894988:T:C	222894988	C	ADD	1536	-5.537	4.705	-14.76	3.685	-1.177	0.2395
2	2:222895088:T:A	222895088	A	ADD	1536	-5.537	4.705	-14.76	3.685	-1.177	0.2395
2	2:222897780:C:T	222897780	T	ADD	1536	-5.537	4.705	-14.76	3.685	-1.177	0.2395
3	3:2836418:G:C	2836418	C	ADD	1536	5.692	4.838	-3.79	15.17	1.177	0.2395
3	3:88706049:A:G	88706049	G	ADD	1536	7.206	6.123	-4.796	19.21	1.177	0.2395
3	3:88706051:T:C	88706051	C	ADD	1536	7.206	6.123	-4.796	19.21	1.177	0.2395
3	3:89063523:T:G	89063523	G	ADD	1536	5.15	4.376	-3.427	13.73	1.177	0.2395
3	3:89066039:G:A	89066039	A	ADD	1536	5.15	4.376	-3.427	13.73	1.177	0.2395
3	3:178986835:A:G	178986835	G	ADD	1536	-7.749	6.586	-20.66	5.159	-1.177	0.2395
4	4:81853741:C:A	81853741	A	ADD	1536	-6.646	5.647	-17.71	4.423	-1.177	0.2395
4	4:81863482:G:A	81863482	A	ADD	1536	-6.646	5.647	-17.71	4.423	-1.177	0.2395
4	4:182515177:T:G	182515177	G	ADD	1536	-4.882	4.149	-13.02	3.25	-1.177	0.2395
5	5:18571507:G:A	18571507	A	ADD	1536	-5.006	4.254	-13.34	3.332	-1.177	0.2395
5	5:18572016:G:A	18572016	A	ADD	1536	-5.006	4.254	-13.34	3.332	-1.177	0.2395
5	5:18572050:G:T	18572050	T	ADD	1536	-5.006	4.254	-13.34	3.332	-1.177	0.2395
5	5:18574810:T:G	18574810	G	ADD	1536	-5.006	4.254	-13.34	3.332	-1.177	0.2395
5	5:18574817:G:A	18574817	A	ADD	1536	-5.006	4.254	-13.34	3.332	-1.177	0.2395
5	5:23096532:C:T	23096532	C	ADD	1536	5.033	4.277	-3.35	13.42	1.177	0.2395
5	5:40526190:G:A	40526190	A	ADD	1536	7.251	6.162	-4.826	19.33	1.177	0.2395
5	5:147549492:T:A	147549492	A	ADD	1536	-5.372	4.565	-14.32	3.575	-1.177	0.2395
5	5:160565853:T:G	160565853	G	ADD	1536	5.411	4.599	-3.602	14.42	1.177	0.2395
6	6:31229552:A:T	31229552	T	ADD	1536	-8.827	7.501	-23.53	5.875	-1.177	0.2395
6	6:122971861:G:A	122971861	A	ADD	1536	5.091	4.326	-3.388	13.57	1.177	0.2395
6	6:122994436:A:G	122994436	G	ADD	1536	5.091	4.326	-3.388	13.57	1.177	0.2395
6	6:132695565:T:A	132695565	A	ADD	1536	5.915	5.027	-3.938	15.77	1.177	0.2395
6	6:133603558:T:C	133603558	C	ADD	1536	-5	4.249	-13.33	3.328	-1.177	0.2395
6	6:151963232:T:C	151963232	C	ADD	1536	8.173	6.947	-5.442	21.79	1.177	0.2395
7	7:11825978:G:A	11825978	A	ADD	1536	-8.23	6.994	-21.94	5.478	-1.177	0.2395
7	7:47809780:A:G	47809780	G	ADD	1536	-5.241	4.454	-13.97	3.488	-1.177	0.2395
7	7:63756946:A:G	63756946	G	ADD	1536	6.795	5.775	-4.523	18.11	1.177	0.2395
7	7:63757347:C:T	63757347	T	ADD	1536	6.795	5.775	-4.523	18.11	1.177	0.2395
7	7:63760967:T:G	63760967	G	ADD	1536	6.795	5.775	-4.523	18.11	1.177	0.2395
7	7:126258153:A:C	126258153	C	ADD	1536	-6.548	5.565	-17.45	4.358	-1.177	0.2395
8	8:40034434:C:T	40034434	T	ADD	1536	-6.656	5.657	-17.74	4.431	-1.177	0.2395
8	8:40213843:A:G	40213843	G	ADD	1536	5.137	4.366	-3.419	13.69	1.177	0.2395
8	8:63931803:G:A	63931803	A	ADD	1536	5.145	4.373	-3.425	13.72	1.177	0.2395
8	8:109680768:A:C	109680768	A	ADD	1536	-5.426	4.611	-14.46	3.611	-1.177	0.2395
8	8:139178416:G:A	139178416	G	ADD	1536	-6.831	5.805	-18.21	4.547	-1.177	0.2395
10	10:5648787:G:A	5648787	A	ADD	1536	-5.002	4.251	-13.33	3.33	-1.177	0.2395
10	10:14722720:A:G	14722720	G	ADD	1536	7.999	6.799	-5.326	21.32	1.177	0.2395
10	10:77666528:A:G	77666528	A	ADD	1536	5.188	4.409	-3.453	13.83	1.177	0.2395
11	11:64227979:T:G	64227979	G	ADD	1536	5.53	4.7	-3.681	14.74	1.177	0.2395
11	11:64229894:G:A	64229894	A	ADD	1536	5.53	4.7	-3.681	14.74	1.177	0.2395
11	11:129562504:G:A	129562504	A	ADD	1536	9.974	8.476	-6.638	26.59	1.177	0.2395
12	12:19407334:A:G	19407334	A	ADD	1536	4.975	4.228	-3.311	13.26	1.177	0.2395
12	12:95457292:T:C	95457292	C	ADD	1536	5.048	4.291	-3.361	13.46	1.177	0.2395
13	13:110058230:C:T	110058230	T	ADD	1536	-4.839	4.112	-12.9	3.221	-1.177	0.2395
13	13:110058348:T:C	110058348	C	ADD	1536	-4.839	4.112	-12.9	3.221	-1.177	0.2395
13	13:110058934:A:G	110058934	G	ADD	1536	-4.839	4.112	-12.9	3.221	-1.177	0.2395
13	13:110058972:A:G	110058972	G	ADD	1536	-4.839	4.112	-12.9	3.221	-1.177	0.2395
13	13:110059113:C:T	110059113	T	ADD	1536	-4.839	4.112	-12.9	3.221	-1.177	0.2395
13	13:110059195:C:T	110059195	T	ADD	1536	-4.839	4.112	-12.9	3.221	-1.177	0.2395
15	15:53128695:C:T	53128695	T	ADD	1536	5.792	4.922	-3.856	15.44	1.177	0.2395
15	15:89169858:A:G	89169858	A	ADD	1536	6.388	5.429	-4.253	17.03	1.177	0.2395
17	17:55903829:A:G	55903829	G	ADD	1536	-6.396	5.436	-17.05	4.258	-1.177	0.2395
18	18:20821521:A:G	20821521	G	ADD	1536	6.463	5.492	-4.302	17.23	1.177	0.2395
19	19:8626097:A:G	8626097	A	ADD	1536	9.665	8.213	-6.433	25.76	1.177	0.2395
20	20:42553557:A:T	42553557	T	ADD	1536	6.294	5.349	-4.189	16.78	1.177	0.2395
21	21:20408410:A:G	20408410	G	ADD	1536	-5.853	4.974	-15.6	3.897	-1.177	0.2395
22	22:29630337:G:A	29630337	A	ADD	1536	-6.043	5.135	-16.11	4.022	-1.177	0.2395
22	22:29642365:G:A	29642365	G	ADD	1536	-5.017	4.264	-13.37	3.339	-1.177	0.2395
1	1:210582538:G:A	210582538	G	ADD	1536	5.228	4.443	-3.481	13.94	1.176	0.2396
1	1:226355373:G:A	226355373	A	ADD	1536	10.11	8.592	-6.731	26.95	1.177	0.2396
2	2:50714226:C:T	50714226	T	ADD	1536	6.002	5.102	-3.997	16	1.177	0.2396
2	2:57730190:T:G	57730190	G	ADD	1536	5.446	4.63	-3.628	14.52	1.176	0.2396
2	2:155171793:C:A	155171793	A	ADD	1536	-5.059	4.301	-13.49	3.37	-1.176	0.2396
2	2:234825559:G:A	234825559	A	ADD	1536	-6.82	5.797	-18.18	4.541	-1.177	0.2396
2	2:240084393:G:A	240084393	A	ADD	1536	-6.801	5.782	-18.13	4.53	-1.176	0.2396
3	3:2312451:T:C	2312451	C	ADD	1536	-5.053	4.295	-13.47	3.365	-1.177	0.2396
3	3:2313198:T:C	2313198	C	ADD	1536	-5.053	4.295	-13.47	3.365	-1.177	0.2396
3	3:2313320:C:T	2313320	T	ADD	1536	-5.053	4.295	-13.47	3.365	-1.177	0.2396
3	3:2313916:T:A	2313916	A	ADD	1536	-5.053	4.295	-13.47	3.365	-1.177	0.2396
3	3:17151806:A:G	17151806	A	ADD	1536	-4.961	4.217	-13.23	3.305	-1.176	0.2396
3	3:28879768:G:T	28879768	T	ADD	1536	-9.612	8.171	-25.63	6.403	-1.176	0.2396
3	3:111564079:G:A	111564079	A	ADD	1536	-9.742	8.281	-25.97	6.489	-1.176	0.2396
3	3:111564468:C:T	111564468	T	ADD	1536	-9.742	8.281	-25.97	6.489	-1.176	0.2396
3	3:119158913:A:C	119158913	C	ADD	1536	6.933	5.893	-4.618	18.48	1.176	0.2396
4	4:31065659:G:T	31065659	T	ADD	1536	-5.616	4.774	-14.97	3.741	-1.176	0.2396
4	4:31446345:T:C	31446345	C	ADD	1536	-9.924	8.435	-26.46	6.608	-1.177	0.2396
4	4:31446670:T:C	31446670	C	ADD	1536	-9.924	8.435	-26.46	6.608	-1.177	0.2396
4	4:31446740:A:G	31446740	G	ADD	1536	-9.924	8.435	-26.46	6.608	-1.177	0.2396
4	4:31448561:A:G	31448561	G	ADD	1536	-9.924	8.435	-26.46	6.608	-1.177	0.2396
4	4:31448704:C:G	31448704	G	ADD	1536	-9.924	8.435	-26.46	6.608	-1.177	0.2396
4	4:31449698:G:A	31449698	A	ADD	1536	-9.924	8.435	-26.46	6.608	-1.177	0.2396
4	4:31452539:G:C	31452539	C	ADD	1536	-9.924	8.435	-26.46	6.608	-1.177	0.2396
4	4:31454322:G:T	31454322	T	ADD	1536	-9.924	8.435	-26.46	6.608	-1.177	0.2396
4	4:31455580:C:T	31455580	T	ADD	1536	-9.924	8.435	-26.46	6.608	-1.177	0.2396
4	4:31457494:G:A	31457494	A	ADD	1536	-9.924	8.435	-26.46	6.608	-1.177	0.2396
4	4:180820839:C:T	180820839	C	ADD	1536	-5.842	4.966	-15.57	3.891	-1.176	0.2396
5	5:52439153:A:G	52439153	A	ADD	1536	5.696	4.842	-3.793	15.19	1.177	0.2396
5	5:56083289:C:A	56083289	C	ADD	1536	5.151	4.379	-3.431	13.73	1.176	0.2396
5	5:56086666:G:A	56086666	G	ADD	1536	5.151	4.379	-3.431	13.73	1.176	0.2396
5	5:56087190:G:A	56087190	G	ADD	1536	5.151	4.379	-3.431	13.73	1.176	0.2396
5	5:56107377:T:G	56107377	T	ADD	1536	5.151	4.379	-3.431	13.73	1.176	0.2396
5	5:56110857:G:C	56110857	G	ADD	1536	5.151	4.379	-3.431	13.73	1.176	0.2396
5	5:56111087:A:C	56111087	A	ADD	1536	5.151	4.379	-3.431	13.73	1.176	0.2396
5	5:75389840:A:C	75389840	C	ADD	1536	5.031	4.276	-3.35	13.41	1.177	0.2396
5	5:116280879:T:C	116280879	T	ADD	1536	-5.083	4.321	-13.55	3.386	-1.176	0.2396
5	5:116282282:G:A	116282282	G	ADD	1536	-5.083	4.321	-13.55	3.386	-1.176	0.2396
5	5:174601900:G:A	174601900	A	ADD	1536	6.439	5.472	-4.287	17.16	1.177	0.2396
5	5:179306517:A:G	179306517	G	ADD	1536	6.832	5.807	-4.55	18.21	1.176	0.2396
6	6:31150914:T:A	31150914	A	ADD	1536	-6.263	5.324	-16.7	4.171	-1.176	0.2396
6	6:31151248:G:A	31151248	A	ADD	1536	-6.263	5.324	-16.7	4.171	-1.176	0.2396
6	6:32158319:A:G	32158319	G	ADD	1536	6.721	5.713	-4.477	17.92	1.176	0.2396
6	6:53003574:G:A	53003574	G	ADD	1536	-4.991	4.243	-13.31	3.325	-1.176	0.2396
6	6:162886531:A:G	162886531	G	ADD	1536	-6.161	5.237	-16.43	4.104	-1.176	0.2396
7	7:108012397:C:T	108012397	T	ADD	1536	-4.944	4.203	-13.18	3.294	-1.176	0.2396
8	8:13908354:G:T	13908354	G	ADD	1536	5.236	4.451	-3.487	13.96	1.176	0.2396
8	8:13908356:C:T	13908356	C	ADD	1536	5.236	4.451	-3.487	13.96	1.176	0.2396
8	8:15040504:A:T	15040504	A	ADD	1536	5.037	4.281	-3.354	13.43	1.177	0.2396
8	8:26590630:G:A	26590630	A	ADD	1536	-5.326	4.528	-14.2	3.548	-1.176	0.2396
8	8:65223098:T:C	65223098	T	ADD	1536	4.895	4.161	-3.259	13.05	1.177	0.2396
8	8:129361393:T:C	129361393	C	ADD	1536	-10.3	8.754	-27.45	6.86	-1.176	0.2396
8	8:129394722:G:A	129394722	A	ADD	1536	5.288	4.494	-3.521	14.1	1.177	0.2396
11	11:65391317:G:A	65391317	A	ADD	1536	-5.05	4.293	-13.46	3.363	-1.176	0.2396
11	11:92300388:G:A	92300388	A	ADD	1536	5.824	4.951	-3.878	15.53	1.177	0.2396
11	11:112273707:A:C	112273707	C	ADD	1536	4.981	4.234	-3.318	13.28	1.176	0.2396
11	11:112273708:A:C	112273708	C	ADD	1536	4.981	4.234	-3.318	13.28	1.176	0.2396
11	11:112273843:G:A	112273843	A	ADD	1536	4.981	4.234	-3.318	13.28	1.176	0.2396
11	11:112274428:A:G	112274428	G	ADD	1536	4.981	4.234	-3.318	13.28	1.176	0.2396
11	11:112274598:G:T	112274598	T	ADD	1536	4.981	4.234	-3.318	13.28	1.176	0.2396
11	11:112274984:T:C	112274984	C	ADD	1536	4.981	4.234	-3.318	13.28	1.176	0.2396
11	11:112275420:C:T	112275420	T	ADD	1536	4.981	4.234	-3.318	13.28	1.176	0.2396
11	11:112275537:G:A	112275537	A	ADD	1536	4.981	4.234	-3.318	13.28	1.176	0.2396
11	11:112275603:A:C	112275603	C	ADD	1536	4.981	4.234	-3.318	13.28	1.176	0.2396
11	11:112275798:A:G	112275798	G	ADD	1536	4.981	4.234	-3.318	13.28	1.176	0.2396
11	11:112276032:G:C	112276032	C	ADD	1536	4.981	4.234	-3.318	13.28	1.176	0.2396
11	11:112276248:A:G	112276248	G	ADD	1536	4.981	4.234	-3.318	13.28	1.176	0.2396
11	11:112276348:C:G	112276348	G	ADD	1536	4.981	4.234	-3.318	13.28	1.176	0.2396
11	11:112276374:A:G	112276374	G	ADD	1536	4.981	4.234	-3.318	13.28	1.176	0.2396
11	11:112276459:T:C	112276459	C	ADD	1536	4.981	4.234	-3.318	13.28	1.176	0.2396
11	11:112276506:T:G	112276506	G	ADD	1536	4.981	4.234	-3.318	13.28	1.176	0.2396
11	11:131310768:G:A	131310768	A	ADD	1536	9.97	8.476	-6.642	26.58	1.176	0.2396
12	12:341156:G:A	341156	G	ADD	1536	-5.435	4.62	-14.49	3.619	-1.177	0.2396
12	12:13559524:T:C	13559524	T	ADD	1536	5.077	4.316	-3.382	13.54	1.176	0.2396
12	12:13559576:C:A	13559576	C	ADD	1536	5.077	4.316	-3.382	13.54	1.176	0.2396
12	12:13560074:C:T	13560074	C	ADD	1536	5.077	4.316	-3.382	13.54	1.176	0.2396
12	12:13560096:T:A	13560096	T	ADD	1536	5.077	4.316	-3.382	13.54	1.176	0.2396
12	12:13560255:C:A	13560255	C	ADD	1536	5.077	4.316	-3.382	13.54	1.176	0.2396
12	12:13560692:T:C	13560692	T	ADD	1536	5.077	4.316	-3.382	13.54	1.176	0.2396
12	12:85076189:A:G	85076189	G	ADD	1536	5.029	4.275	-3.349	13.41	1.176	0.2396
12	12:114785279:G:A	114785279	G	ADD	1536	8.531	7.252	-5.683	22.75	1.176	0.2396
12	12:116167580:G:T	116167580	G	ADD	1536	-5.077	4.315	-13.53	3.38	-1.177	0.2396
14	14:78774354:C:G	78774354	C	ADD	1536	-4.951	4.208	-13.2	3.297	-1.176	0.2396
15	15:84168471:C:T	84168471	T	ADD	1536	-5.675	4.824	-15.13	3.779	-1.176	0.2396
15	15:95704985:C:G	95704985	G	ADD	1536	5.618	4.776	-3.742	14.98	1.176	0.2396
16	16:82808098:A:G	82808098	G	ADD	1536	-5.821	4.949	-15.52	3.878	-1.176	0.2396
18	18:47162812:A:G	47162812	G	ADD	1536	-7.762	6.598	-20.69	5.17	-1.176	0.2396
18	18:61647069:G:A	61647069	A	ADD	1536	6.152	5.23	-4.098	16.4	1.176	0.2396
19	19:55400759:C:A	55400759	A	ADD	1536	-8.336	7.085	-22.22	5.552	-1.176	0.2396
20	20:8567151:G:A	8567151	A	ADD	1536	5.992	5.093	-3.991	15.97	1.176	0.2396
22	22:31586334:G:A	31586334	A	ADD	1536	-5.174	4.398	-13.79	3.445	-1.177	0.2396
22	22:31610200:C:A	31610200	A	ADD	1536	-5.174	4.398	-13.79	3.445	-1.177	0.2396
1	1:228364532:G:A	228364532	A	ADD	1536	-11.1	9.442	-29.61	7.401	-1.176	0.2397
2	2:20221876:A:G	20221876	G	ADD	1536	5.033	4.278	-3.353	13.42	1.176	0.2397
2	2:44892190:C:T	44892190	T	ADD	1536	-7.66	6.513	-20.43	5.106	-1.176	0.2397
2	2:56574748:C:T	56574748	T	ADD	1536	-5.038	4.283	-13.43	3.357	-1.176	0.2397
2	2:236143405:C:A	236143405	A	ADD	1536	7.501	6.378	-4.999	20	1.176	0.2397
2	2:236147164:T:A	236147164	A	ADD	1536	7.501	6.378	-4.999	20	1.176	0.2397
2	2:236148417:T:C	236148417	C	ADD	1536	7.501	6.378	-4.999	20	1.176	0.2397
3	3:15025676:T:C	15025676	C	ADD	1536	8.143	6.922	-5.425	21.71	1.176	0.2397
3	3:15028478:A:G	15028478	G	ADD	1536	8.143	6.922	-5.425	21.71	1.176	0.2397
3	3:59938447:A:G	59938447	G	ADD	1536	8.507	7.232	-5.668	22.68	1.176	0.2397
3	3:186387447:G:A	186387447	A	ADD	1536	-10.47	8.898	-27.91	6.973	-1.176	0.2397
5	5:2344905:C:T	2344905	T	ADD	1536	5.572	4.737	-3.712	14.86	1.176	0.2397
5	5:31514573:C:T	31514573	C	ADD	1536	-5.029	4.276	-13.41	3.351	-1.176	0.2397
5	5:170515098:G:A	170515098	A	ADD	1536	8.171	6.947	-5.445	21.79	1.176	0.2397
5	5:170516903:A:C	170516903	C	ADD	1536	8.171	6.947	-5.445	21.79	1.176	0.2397
5	5:170517880:T:C	170517880	C	ADD	1536	8.171	6.947	-5.445	21.79	1.176	0.2397
5	5:170517903:G:A	170517903	A	ADD	1536	8.171	6.947	-5.445	21.79	1.176	0.2397
5	5:170518056:C:T	170518056	T	ADD	1536	8.171	6.947	-5.445	21.79	1.176	0.2397
5	5:170518573:G:C	170518573	C	ADD	1536	8.171	6.947	-5.445	21.79	1.176	0.2397
5	5:170518987:C:T	170518987	T	ADD	1536	8.171	6.947	-5.445	21.79	1.176	0.2397
5	5:170521752:G:A	170521752	A	ADD	1536	8.171	6.947	-5.445	21.79	1.176	0.2397
5	5:170522002:C:T	170522002	T	ADD	1536	8.171	6.947	-5.445	21.79	1.176	0.2397
5	5:170523594:A:G	170523594	G	ADD	1536	8.171	6.947	-5.445	21.79	1.176	0.2397
5	5:170525175:C:G	170525175	G	ADD	1536	8.171	6.947	-5.445	21.79	1.176	0.2397
5	5:170526266:C:T	170526266	T	ADD	1536	8.171	6.947	-5.445	21.79	1.176	0.2397
5	5:170526267:A:T	170526267	T	ADD	1536	8.171	6.947	-5.445	21.79	1.176	0.2397
5	5:170526392:A:C	170526392	C	ADD	1536	8.171	6.947	-5.445	21.79	1.176	0.2397
5	5:170526413:A:T	170526413	T	ADD	1536	8.171	6.947	-5.445	21.79	1.176	0.2397
5	5:170526467:A:G	170526467	G	ADD	1536	8.171	6.947	-5.445	21.79	1.176	0.2397
5	5:170526638:A:G	170526638	G	ADD	1536	8.171	6.947	-5.445	21.79	1.176	0.2397
5	5:170526762:C:T	170526762	T	ADD	1536	8.171	6.947	-5.445	21.79	1.176	0.2397
5	5:170526990:T:G	170526990	G	ADD	1536	8.171	6.947	-5.445	21.79	1.176	0.2397
5	5:170529405:G:A	170529405	A	ADD	1536	8.171	6.947	-5.445	21.79	1.176	0.2397
5	5:170529442:T:G	170529442	G	ADD	1536	8.171	6.947	-5.445	21.79	1.176	0.2397
5	5:170530341:G:A	170530341	A	ADD	1536	8.171	6.947	-5.445	21.79	1.176	0.2397
5	5:170530442:G:A	170530442	A	ADD	1536	8.171	6.947	-5.445	21.79	1.176	0.2397
5	5:170542080:C:T	170542080	T	ADD	1536	8.171	6.947	-5.445	21.79	1.176	0.2397
5	5:170542098:C:G	170542098	G	ADD	1536	8.171	6.947	-5.445	21.79	1.176	0.2397
5	5:170542789:C:T	170542789	T	ADD	1536	8.171	6.947	-5.445	21.79	1.176	0.2397
5	5:170544306:A:G	170544306	G	ADD	1536	8.171	6.947	-5.445	21.79	1.176	0.2397
5	5:170545361:C:T	170545361	T	ADD	1536	8.171	6.947	-5.445	21.79	1.176	0.2397
5	5:170546982:G:A	170546982	A	ADD	1536	8.171	6.947	-5.445	21.79	1.176	0.2397
5	5:170552747:C:G	170552747	G	ADD	1536	8.171	6.947	-5.445	21.79	1.176	0.2397
5	5:170555419:A:C	170555419	C	ADD	1536	8.171	6.947	-5.445	21.79	1.176	0.2397
5	5:170556342:A:G	170556342	G	ADD	1536	8.171	6.947	-5.445	21.79	1.176	0.2397
5	5:170557732:C:T	170557732	T	ADD	1536	8.171	6.947	-5.445	21.79	1.176	0.2397
6	6:39046310:C:T	39046310	T	ADD	1536	-8.111	6.895	-21.63	5.404	-1.176	0.2397
6	6:73590251:A:G	73590251	A	ADD	1536	-5.037	4.283	-13.43	3.356	-1.176	0.2397
6	6:75479295:C:A	75479295	C	ADD	1536	-5.105	4.34	-13.61	3.402	-1.176	0.2397
6	6:78834161:A:G	78834161	G	ADD	1536	-7.321	6.224	-19.52	4.879	-1.176	0.2397
6	6:78834266:T:C	78834266	C	ADD	1536	-7.321	6.224	-19.52	4.879	-1.176	0.2397
6	6:79156960:A:G	79156960	G	ADD	1536	7.159	6.087	-4.772	19.09	1.176	0.2397
7	7:3532918:C:G	3532918	G	ADD	1536	-6.042	5.137	-16.11	4.027	-1.176	0.2397
7	7:55659202:C:A	55659202	A	ADD	1536	-5.516	4.689	-14.71	3.675	-1.176	0.2397
8	8:26931469:T:A	26931469	T	ADD	1536	5.709	4.854	-3.804	15.22	1.176	0.2397
8	8:26933124:C:A	26933124	C	ADD	1536	5.709	4.854	-3.804	15.22	1.176	0.2397
8	8:26934766:C:T	26934766	C	ADD	1536	5.709	4.854	-3.804	15.22	1.176	0.2397
8	8:26934962:C:T	26934962	C	ADD	1536	5.709	4.854	-3.804	15.22	1.176	0.2397
8	8:26935600:A:C	26935600	A	ADD	1536	5.709	4.854	-3.804	15.22	1.176	0.2397
8	8:57257660:A:G	57257660	G	ADD	1536	-7.862	6.684	-20.96	5.238	-1.176	0.2397
8	8:60866619:G:A	60866619	A	ADD	1536	-5.017	4.265	-13.38	3.342	-1.176	0.2397
8	8:122708512:G:A	122708512	G	ADD	1536	-6.436	5.472	-17.16	4.288	-1.176	0.2397
9	9:93858672:G:A	93858672	A	ADD	1536	6.831	5.808	-4.552	18.21	1.176	0.2397
10	10:16610995:G:A	16610995	A	ADD	1536	-8.401	7.143	-22.4	5.599	-1.176	0.2397
10	10:69984368:C:T	69984368	T	ADD	1536	5.98	5.085	-3.985	15.95	1.176	0.2397
10	10:123350191:T:C	123350191	C	ADD	1536	-5.365	4.561	-14.3	3.574	-1.176	0.2397
10	10:129260887:G:A	129260887	A	ADD	1536	5.032	4.278	-3.353	13.42	1.176	0.2397
11	11:2292550:C:A	2292550	A	ADD	1536	5.043	4.288	-3.361	13.45	1.176	0.2397
11	11:96914225:G:A	96914225	A	ADD	1536	7.229	6.145	-4.816	19.27	1.176	0.2397
11	11:99007487:G:A	99007487	A	ADD	1536	-5.12	4.353	-13.65	3.412	-1.176	0.2397
11	11:99419623:G:A	99419623	A	ADD	1536	5.246	4.46	-3.496	13.99	1.176	0.2397
12	12:5743214:G:A	5743214	A	ADD	1536	7.156	6.084	-4.768	19.08	1.176	0.2397
12	12:81074138:T:C	81074138	C	ADD	1536	6.424	5.462	-4.281	17.13	1.176	0.2397
12	12:81095076:T:A	81095076	A	ADD	1536	6.424	5.462	-4.281	17.13	1.176	0.2397
12	12:95337110:C:A	95337110	A	ADD	1536	7.356	6.254	-4.902	19.61	1.176	0.2397
12	12:104325725:A:G	104325725	G	ADD	1536	5.371	4.567	-3.58	14.32	1.176	0.2397
12	12:105128290:G:A	105128290	A	ADD	1536	-5.353	4.552	-14.27	3.568	-1.176	0.2397
13	13:58772770:G:A	58772770	A	ADD	1536	6.108	5.193	-4.07	16.29	1.176	0.2397
13	13:102095013:A:C	102095013	C	ADD	1536	-8.245	7.01	-21.98	5.494	-1.176	0.2397
13	13:102097264:C:T	102097264	T	ADD	1536	-8.245	7.01	-21.98	5.494	-1.176	0.2397
13	13:102097462:T:C	102097462	C	ADD	1536	-8.245	7.01	-21.98	5.494	-1.176	0.2397
14	14:62356724:A:G	62356724	A	ADD	1536	5.104	4.339	-3.4	13.61	1.176	0.2397
14	14:75402581:T:C	75402581	C	ADD	1536	-5.374	4.57	-14.33	3.582	-1.176	0.2397
14	14:75402619:T:C	75402619	C	ADD	1536	-5.374	4.57	-14.33	3.582	-1.176	0.2397
14	14:75403408:G:A	75403408	A	ADD	1536	-5.374	4.57	-14.33	3.582	-1.176	0.2397
14	14:75403436:C:T	75403436	T	ADD	1536	-5.374	4.57	-14.33	3.582	-1.176	0.2397
14	14:75403437:T:G	75403437	G	ADD	1536	-5.374	4.57	-14.33	3.582	-1.176	0.2397
14	14:75403817:G:A	75403817	A	ADD	1536	-5.374	4.57	-14.33	3.582	-1.176	0.2397
14	14:75404303:T:C	75404303	C	ADD	1536	-5.374	4.57	-14.33	3.582	-1.176	0.2397
14	14:75404439:A:G	75404439	G	ADD	1536	-5.374	4.57	-14.33	3.582	-1.176	0.2397
14	14:75404455:A:G	75404455	G	ADD	1536	-5.374	4.57	-14.33	3.582	-1.176	0.2397
14	14:75404587:G:A	75404587	A	ADD	1536	-5.374	4.57	-14.33	3.582	-1.176	0.2397
16	16:8631127:A:G	8631127	G	ADD	1536	7.668	6.519	-5.109	20.45	1.176	0.2397
17	17:72472491:C:T	72472491	T	ADD	1536	-8.036	6.831	-21.43	5.354	-1.176	0.2397
19	19:607735:A:G	607735	A	ADD	1536	-4.97	4.226	-13.25	3.312	-1.176	0.2397
20	20:10942987:G:A	10942987	A	ADD	1536	-9.722	8.265	-25.92	6.477	-1.176	0.2397
20	20:10944455:C:G	10944455	G	ADD	1536	-9.722	8.265	-25.92	6.477	-1.176	0.2397
21	21:34421421:A:C	34421421	C	ADD	1536	5.242	4.456	-3.493	13.98	1.176	0.2397
1	1:59423103:G:A	59423103	G	ADD	1536	6.495	5.523	-4.33	17.32	1.176	0.2398
1	1:62908235:T:C	62908235	C	ADD	1536	-5.933	5.046	-15.82	3.957	-1.176	0.2398
1	1:77256336:C:A	77256336	C	ADD	1536	-5.589	4.753	-14.91	3.727	-1.176	0.2398
1	1:116249741:G:C	116249741	G	ADD	1536	-5.078	4.318	-13.54	3.385	-1.176	0.2398
1	1:116250178:C:T	116250178	C	ADD	1536	-5.078	4.318	-13.54	3.385	-1.176	0.2398
1	1:116251023:A:G	116251023	A	ADD	1536	-5.078	4.318	-13.54	3.385	-1.176	0.2398
1	1:170901593:C:T	170901593	C	ADD	1536	-5.063	4.306	-13.5	3.375	-1.176	0.2398
1	1:220077785:G:A	220077785	A	ADD	1536	5.242	4.457	-3.494	13.98	1.176	0.2398
2	2:114123515:G:A	114123515	A	ADD	1536	-8.142	6.923	-21.71	5.427	-1.176	0.2398
2	2:191125867:A:T	191125867	T	ADD	1536	-6.826	5.805	-18.2	4.552	-1.176	0.2398
3	3:10815474:T:A	10815474	A	ADD	1536	5.082	4.322	-3.389	13.55	1.176	0.2398
3	3:20619577:C:T	20619577	T	ADD	1536	5.78	4.915	-3.854	15.41	1.176	0.2398
3	3:156226468:C:A	156226468	A	ADD	1536	6.29	5.349	-4.193	16.77	1.176	0.2398
3	3:161927478:A:T	161927478	T	ADD	1536	4.946	4.206	-3.297	13.19	1.176	0.2398
3	3:175208449:C:T	175208449	T	ADD	1536	-8.582	7.298	-22.89	5.722	-1.176	0.2398
4	4:54023351:G:A	54023351	A	ADD	1536	4.977	4.232	-3.318	13.27	1.176	0.2398
4	4:94037922:A:G	94037922	G	ADD	1536	-5.399	4.591	-14.4	3.599	-1.176	0.2398
4	4:94040811:T:C	94040811	C	ADD	1536	-5.399	4.591	-14.4	3.599	-1.176	0.2398
4	4:94041445:A:C	94041445	C	ADD	1536	-5.399	4.591	-14.4	3.599	-1.176	0.2398
4	4:94046761:T:G	94046761	G	ADD	1536	-5.399	4.591	-14.4	3.599	-1.176	0.2398
4	4:94046870:C:T	94046870	T	ADD	1536	-5.399	4.591	-14.4	3.599	-1.176	0.2398
4	4:94047317:C:T	94047317	T	ADD	1536	-5.399	4.591	-14.4	3.599	-1.176	0.2398
4	4:94047901:A:G	94047901	G	ADD	1536	-5.399	4.591	-14.4	3.599	-1.176	0.2398
4	4:94048131:G:A	94048131	A	ADD	1536	-5.399	4.591	-14.4	3.599	-1.176	0.2398
4	4:94049584:T:C	94049584	C	ADD	1536	-5.399	4.591	-14.4	3.599	-1.176	0.2398
4	4:94049689:T:C	94049689	C	ADD	1536	-5.399	4.591	-14.4	3.599	-1.176	0.2398
4	4:182417539:A:T	182417539	T	ADD	1536	-7.238	6.155	-19.3	4.826	-1.176	0.2398
4	4:185200094:G:A	185200094	A	ADD	1536	-6.499	5.527	-17.33	4.333	-1.176	0.2398
5	5:39833603:G:C	39833603	C	ADD	1536	5.271	4.482	-3.514	14.06	1.176	0.2398
5	5:75954029:G:A	75954029	A	ADD	1536	7.432	6.32	-4.955	19.82	1.176	0.2398
5	5:75954222:T:C	75954222	C	ADD	1536	7.432	6.32	-4.955	19.82	1.176	0.2398
5	5:75955714:G:A	75955714	A	ADD	1536	7.432	6.32	-4.955	19.82	1.176	0.2398
5	5:92165893:G:C	92165893	C	ADD	1536	-7.324	6.229	-19.53	4.884	-1.176	0.2398
5	5:92168380:T:G	92168380	G	ADD	1536	-7.324	6.229	-19.53	4.884	-1.176	0.2398
5	5:92169538:C:T	92169538	T	ADD	1536	-7.324	6.229	-19.53	4.884	-1.176	0.2398
5	5:111948484:G:A	111948484	A	ADD	1536	-6.439	5.475	-17.17	4.292	-1.176	0.2398
5	5:121033236:G:A	121033236	A	ADD	1536	-6.722	5.716	-17.92	4.481	-1.176	0.2398
5	5:178207665:G:A	178207665	G	ADD	1536	5.798	4.93	-3.865	15.46	1.176	0.2398
6	6:3048688:A:G	3048688	A	ADD	1536	-4.977	4.233	-13.27	3.319	-1.176	0.2398
6	6:15838552:G:A	15838552	A	ADD	1536	5.118	4.352	-3.413	13.65	1.176	0.2398
6	6:33048735:C:G	33048735	G	ADD	1536	5.134	4.366	-3.424	13.69	1.176	0.2398
6	6:66613163:G:A	66613163	A	ADD	1536	5.986	5.09	-3.991	15.96	1.176	0.2398
7	7:1111319:A:T	1111319	T	ADD	1536	5.943	5.054	-3.963	15.85	1.176	0.2398
7	7:8972250:A:G	8972250	G	ADD	1536	6.394	5.437	-4.262	17.05	1.176	0.2398
7	7:39240619:C:A	39240619	A	ADD	1536	7.445	6.331	-4.964	19.85	1.176	0.2398
7	7:52900011:G:T	52900011	T	ADD	1536	-6.755	5.744	-18.01	4.503	-1.176	0.2398
7	7:52903738:A:G	52903738	G	ADD	1536	-6.755	5.744	-18.01	4.503	-1.176	0.2398
7	7:101011933:C:T	101011933	T	ADD	1536	-9.378	7.975	-25.01	6.253	-1.176	0.2398
8	8:21215094:A:G	21215094	A	ADD	1536	5.138	4.369	-3.426	13.7	1.176	0.2398
8	8:52513051:C:G	52513051	G	ADD	1536	-10.72	9.115	-28.58	7.146	-1.176	0.2398
9	9:8694330:G:A	8694330	A	ADD	1536	5.221	4.44	-3.481	13.92	1.176	0.2398
9	9:10686202:G:A	10686202	A	ADD	1536	5.235	4.451	-3.49	13.96	1.176	0.2398
9	9:10686495:T:C	10686495	C	ADD	1536	5.235	4.451	-3.49	13.96	1.176	0.2398
9	9:10686530:C:T	10686530	T	ADD	1536	5.235	4.451	-3.49	13.96	1.176	0.2398
9	9:10686548:C:T	10686548	T	ADD	1536	5.235	4.451	-3.49	13.96	1.176	0.2398
10	10:387404:G:A	387404	A	ADD	1536	-6.07	5.161	-16.19	4.046	-1.176	0.2398
10	10:29230041:A:G	29230041	G	ADD	1536	-5.238	4.454	-13.97	3.492	-1.176	0.2398
10	10:29231413:C:T	29231413	T	ADD	1536	-5.238	4.454	-13.97	3.492	-1.176	0.2398
10	10:81060752:G:A	81060752	A	ADD	1536	6.252	5.317	-4.168	16.67	1.176	0.2398
10	10:102221424:G:A	102221424	G	ADD	1536	-7.04	5.987	-18.78	4.694	-1.176	0.2398
10	10:106643744:A:G	106643744	G	ADD	1536	-7.429	6.318	-19.81	4.953	-1.176	0.2398
10	10:106648305:C:G	106648305	G	ADD	1536	-7.429	6.318	-19.81	4.953	-1.176	0.2398
10	10:106657358:G:A	106657358	A	ADD	1536	-7.429	6.318	-19.81	4.953	-1.176	0.2398
10	10:106667018:G:T	106667018	T	ADD	1536	-7.429	6.318	-19.81	4.953	-1.176	0.2398
10	10:106675415:C:A	106675415	A	ADD	1536	-7.429	6.318	-19.81	4.953	-1.176	0.2398
10	10:106679265:A:G	106679265	G	ADD	1536	-7.429	6.318	-19.81	4.953	-1.176	0.2398
10	10:111935408:G:A	111935408	A	ADD	1536	5.548	4.718	-3.699	14.8	1.176	0.2398
11	11:88667039:G:A	88667039	A	ADD	1536	-5.468	4.65	-14.58	3.645	-1.176	0.2398
12	12:21210872:T:C	21210872	C	ADD	1536	5.121	4.355	-3.415	13.66	1.176	0.2398
12	12:63312948:A:G	63312948	G	ADD	1536	5.528	4.702	-3.687	14.74	1.176	0.2398
12	12:70205024:T:C	70205024	C	ADD	1536	4.961	4.219	-3.308	13.23	1.176	0.2398
12	12:70208628:A:G	70208628	G	ADD	1536	4.961	4.219	-3.308	13.23	1.176	0.2398
12	12:95420527:A:G	95420527	G	ADD	1536	5.045	4.29	-3.364	13.45	1.176	0.2398
12	12:101331295:T:C	101331295	C	ADD	1536	-5.12	4.355	-13.66	3.415	-1.176	0.2398
12	12:130211592:A:G	130211592	G	ADD	1536	-6.743	5.734	-17.98	4.496	-1.176	0.2398
13	13:44390857:A:G	44390857	G	ADD	1536	-6.032	5.13	-16.09	4.022	-1.176	0.2398
13	13:91057759:C:G	91057759	G	ADD	1536	-8.088	6.877	-21.57	5.391	-1.176	0.2398
13	13:102304353:G:A	102304353	A	ADD	1536	5.982	5.087	-3.989	15.95	1.176	0.2398
14	14:37477440:A:G	37477440	G	ADD	1536	8.98	7.636	-5.986	23.95	1.176	0.2398
14	14:37477924:C:T	37477924	T	ADD	1536	8.98	7.636	-5.986	23.95	1.176	0.2398
14	14:37478895:A:G	37478895	G	ADD	1536	8.98	7.636	-5.986	23.95	1.176	0.2398
14	14:37479943:T:C	37479943	C	ADD	1536	8.98	7.636	-5.986	23.95	1.176	0.2398
14	14:62066107:A:G	62066107	G	ADD	1536	5.609	4.769	-3.738	14.96	1.176	0.2398
14	14:87864089:C:T	87864089	T	ADD	1536	10.1	8.592	-6.736	26.94	1.176	0.2398
14	14:87864286:G:A	87864286	A	ADD	1536	10.1	8.592	-6.736	26.94	1.176	0.2398
14	14:87864502:A:T	87864502	T	ADD	1536	10.1	8.592	-6.736	26.94	1.176	0.2398
14	14:87865251:C:T	87865251	T	ADD	1536	10.1	8.592	-6.736	26.94	1.176	0.2398
14	14:87868528:T:G	87868528	G	ADD	1536	10.1	8.592	-6.736	26.94	1.176	0.2398
14	14:87869327:G:A	87869327	A	ADD	1536	10.1	8.592	-6.736	26.94	1.176	0.2398
14	14:87870143:G:A	87870143	A	ADD	1536	10.1	8.592	-6.736	26.94	1.176	0.2398
14	14:87870406:G:A	87870406	A	ADD	1536	10.1	8.592	-6.736	26.94	1.176	0.2398
14	14:87871747:T:C	87871747	C	ADD	1536	10.1	8.592	-6.736	26.94	1.176	0.2398
14	14:87872121:T:C	87872121	C	ADD	1536	10.1	8.592	-6.736	26.94	1.176	0.2398
14	14:87872629:G:A	87872629	A	ADD	1536	10.1	8.592	-6.736	26.94	1.176	0.2398
14	14:88765745:C:T	88765745	C	ADD	1536	5.36	4.558	-3.573	14.29	1.176	0.2398
14	14:93469332:C:T	93469332	T	ADD	1536	-5.678	4.828	-15.14	3.785	-1.176	0.2398
16	16:30103160:C:A	30103160	C	ADD	1536	5.061	4.303	-3.373	13.49	1.176	0.2398
16	16:56996158:T:C	56996158	T	ADD	1536	-5.07	4.312	-13.52	3.381	-1.176	0.2398
16	16:75167579:G:A	75167579	G	ADD	1536	-5.725	4.869	-15.27	3.818	-1.176	0.2398
18	18:20776883:G:C	20776883	C	ADD	1536	-6.313	5.368	-16.83	4.208	-1.176	0.2398
19	19:11518552:G:A	11518552	A	ADD	1536	-6.363	5.412	-16.97	4.244	-1.176	0.2398
21	21:43141441:G:A	43141441	G	ADD	1536	-6.612	5.622	-17.63	4.408	-1.176	0.2398
1	1:15033300:C:T	15033300	T	ADD	1536	5.453	4.638	-3.638	14.54	1.176	0.2399
1	1:35676453:A:T	35676453	A	ADD	1536	4.951	4.211	-3.302	13.2	1.176	0.2399
1	1:169684778:G:T	169684778	T	ADD	1536	-5.37	4.567	-14.32	3.582	-1.176	0.2399
1	1:218963427:C:T	218963427	T	ADD	1536	-5.861	4.985	-15.63	3.91	-1.176	0.2399
1	1:218966527:T:C	218966527	C	ADD	1536	-5.861	4.985	-15.63	3.91	-1.176	0.2399
2	2:125263802:T:A	125263802	A	ADD	1536	-9.533	8.108	-25.42	6.357	-1.176	0.2399
2	2:168989270:T:C	168989270	T	ADD	1536	-5.04	4.287	-13.44	3.362	-1.176	0.2399
2	2:241698298:G:A	241698298	G	ADD	1536	5.028	4.276	-3.354	13.41	1.176	0.2399
3	3:9757754:G:A	9757754	A	ADD	1536	10.73	9.126	-7.157	28.62	1.176	0.2399
3	3:82463346:G:C	82463346	C	ADD	1536	5.113	4.349	-3.411	13.64	1.176	0.2399
3	3:119864897:G:A	119864897	A	ADD	1536	7.56	6.43	-5.043	20.16	1.176	0.2399
3	3:169171618:A:T	169171618	T	ADD	1536	6.254	5.319	-4.171	16.68	1.176	0.2399
4	4:2764088:G:A	2764088	A	ADD	1536	7.259	6.174	-4.842	19.36	1.176	0.2399
4	4:5318610:T:C	5318610	C	ADD	1536	-8.593	7.309	-22.92	5.733	-1.176	0.2399
4	4:125581758:T:C	125581758	C	ADD	1536	5.446	4.632	-3.633	14.52	1.176	0.2399
5	5:14049850:G:C	14049850	C	ADD	1536	-5.226	4.446	-13.94	3.487	-1.176	0.2399
5	5:112203974:G:A	112203974	A	ADD	1536	-7.122	6.058	-18.99	4.752	-1.176	0.2399
6	6:5584158:T:A	5584158	A	ADD	1536	5.074	4.316	-3.385	13.53	1.176	0.2399
6	6:29948482:G:T	29948482	T	ADD	1536	8.79	7.477	-5.864	23.45	1.176	0.2399
6	6:36209623:G:A	36209623	A	ADD	1536	4.911	4.177	-3.276	13.1	1.176	0.2399
6	6:82579675:T:C	82579675	C	ADD	1536	6.241	5.308	-4.163	16.64	1.176	0.2399
7	7:93772124:G:T	93772124	T	ADD	1536	8.307	7.065	-5.541	22.15	1.176	0.2399
7	7:93774965:G:A	93774965	A	ADD	1536	8.307	7.065	-5.541	22.15	1.176	0.2399
7	7:93775415:A:T	93775415	T	ADD	1536	8.307	7.065	-5.541	22.15	1.176	0.2399
7	7:93780076:T:C	93780076	C	ADD	1536	8.307	7.065	-5.541	22.15	1.176	0.2399
7	7:99678751:C:A	99678751	A	ADD	1536	-10.93	9.299	-29.16	7.294	-1.176	0.2399
8	8:60544006:A:C	60544006	A	ADD	1536	-5.005	4.257	-13.35	3.338	-1.176	0.2399
8	8:143309504:C:A	143309504	A	ADD	1536	5.531	4.704	-3.69	14.75	1.176	0.2399
9	9:81553624:A:G	81553624	G	ADD	1536	-5.35	4.551	-14.27	3.569	-1.176	0.2399
9	9:107671659:T:C	107671659	T	ADD	1536	-5.231	4.449	-13.95	3.489	-1.176	0.2399
10	10:59987662:G:T	59987662	T	ADD	1536	-6.752	5.742	-18.01	4.503	-1.176	0.2399
10	10:67710200:T:C	67710200	C	ADD	1536	-7.251	6.168	-19.34	4.837	-1.176	0.2399
11	11:1849333:G:A	1849333	A	ADD	1536	9.295	7.907	-6.202	24.79	1.176	0.2399
11	11:115095996:T:C	115095996	C	ADD	1536	-8.103	6.893	-21.61	5.407	-1.176	0.2399
11	11:115097157:A:G	115097157	G	ADD	1536	-8.103	6.893	-21.61	5.407	-1.176	0.2399
11	11:115101634:T:C	115101634	C	ADD	1536	-8.103	6.893	-21.61	5.407	-1.176	0.2399
11	11:115102283:A:C	115102283	C	ADD	1536	-8.103	6.893	-21.61	5.407	-1.176	0.2399
11	11:115102378:T:C	115102378	C	ADD	1536	-8.103	6.893	-21.61	5.407	-1.176	0.2399
11	11:119897514:G:T	119897514	T	ADD	1536	5.464	4.647	-3.644	14.57	1.176	0.2399
12	12:115527101:G:A	115527101	A	ADD	1536	-6.443	5.481	-17.18	4.298	-1.176	0.2399
12	12:115531538:G:T	115531538	T	ADD	1536	-6.443	5.481	-17.18	4.298	-1.176	0.2399
12	12:115531650:T:C	115531650	C	ADD	1536	-6.443	5.481	-17.18	4.298	-1.176	0.2399
12	12:115531903:T:A	115531903	A	ADD	1536	-6.443	5.481	-17.18	4.298	-1.176	0.2399
12	12:115531904:C:T	115531904	T	ADD	1536	-6.443	5.481	-17.18	4.298	-1.176	0.2399
13	13:27913355:A:T	27913355	T	ADD	1536	5.075	4.316	-3.385	13.53	1.176	0.2399
13	13:36311094:C:T	36311094	C	ADD	1536	5.031	4.279	-3.356	13.42	1.176	0.2399
13	13:36311095:A:G	36311095	A	ADD	1536	5.031	4.279	-3.356	13.42	1.176	0.2399
13	13:36311104:C:G	36311104	C	ADD	1536	5.031	4.279	-3.356	13.42	1.176	0.2399
13	13:44462501:A:T	44462501	T	ADD	1536	-8.041	6.839	-21.45	5.364	-1.176	0.2399
13	13:48901875:T:C	48901875	C	ADD	1536	-7.401	6.295	-19.74	4.938	-1.176	0.2399
13	13:48902121:A:C	48902121	C	ADD	1536	-7.401	6.295	-19.74	4.938	-1.176	0.2399
13	13:48903689:G:A	48903689	A	ADD	1536	-7.401	6.295	-19.74	4.938	-1.176	0.2399
13	13:48904285:C:T	48904285	T	ADD	1536	-7.401	6.295	-19.74	4.938	-1.176	0.2399
13	13:48913610:G:T	48913610	T	ADD	1536	-7.401	6.295	-19.74	4.938	-1.176	0.2399
13	13:48917673:A:G	48917673	G	ADD	1536	-7.401	6.295	-19.74	4.938	-1.176	0.2399
13	13:48918515:G:T	48918515	T	ADD	1536	-7.401	6.295	-19.74	4.938	-1.176	0.2399
13	13:48919064:A:G	48919064	G	ADD	1536	-7.401	6.295	-19.74	4.938	-1.176	0.2399
13	13:48921540:T:A	48921540	A	ADD	1536	-7.401	6.295	-19.74	4.938	-1.176	0.2399
13	13:48922730:T:C	48922730	C	ADD	1536	-7.401	6.295	-19.74	4.938	-1.176	0.2399
13	13:48926440:C:T	48926440	T	ADD	1536	-7.401	6.295	-19.74	4.938	-1.176	0.2399
13	13:48927108:A:G	48927108	G	ADD	1536	-7.401	6.295	-19.74	4.938	-1.176	0.2399
13	13:84901044:A:G	84901044	A	ADD	1536	-5.069	4.311	-13.52	3.38	-1.176	0.2399
13	13:93704118:C:T	93704118	T	ADD	1536	5.762	4.901	-3.844	15.37	1.176	0.2399
16	16:6733666:G:C	6733666	C	ADD	1536	5.264	4.477	-3.511	14.04	1.176	0.2399
16	16:6734598:C:T	6734598	T	ADD	1536	5.264	4.477	-3.511	14.04	1.176	0.2399
18	18:47133493:A:T	47133493	A	ADD	1536	-5.005	4.257	-13.35	3.338	-1.176	0.2399
20	20:3680833:C:G	3680833	G	ADD	1536	7.221	6.142	-4.817	19.26	1.176	0.2399
20	20:3680839:G:A	3680839	A	ADD	1536	7.221	6.142	-4.817	19.26	1.176	0.2399
22	22:23284781:A:G	23284781	G	ADD	1536	-7.209	6.132	-19.23	4.809	-1.176	0.2399
22	22:23284996:T:C	23284996	C	ADD	1536	-7.209	6.132	-19.23	4.809	-1.176	0.2399
22	22:23285077:T:A	23285077	A	ADD	1536	-7.209	6.132	-19.23	4.809	-1.176	0.2399
1	1:31168162:G:A	31168162	A	ADD	1536	-5.893	5.013	-15.72	3.933	-1.175	0.24
1	1:103299921:A:G	103299921	G	ADD	1536	5.295	4.505	-3.534	14.12	1.175	0.24
1	1:103304787:T:C	103304787	C	ADD	1536	5.295	4.505	-3.534	14.12	1.175	0.24
1	1:103305021:A:C	103305021	C	ADD	1536	5.295	4.505	-3.534	14.12	1.175	0.24
1	1:103305261:C:T	103305261	T	ADD	1536	5.295	4.505	-3.534	14.12	1.175	0.24
1	1:103310216:G:C	103310216	C	ADD	1536	5.295	4.505	-3.534	14.12	1.175	0.24
1	1:103313359:A:G	103313359	G	ADD	1536	5.295	4.505	-3.534	14.12	1.175	0.24
1	1:103314137:C:T	103314137	T	ADD	1536	5.295	4.505	-3.534	14.12	1.175	0.24
1	1:103328133:C:A	103328133	A	ADD	1536	5.295	4.505	-3.534	14.12	1.175	0.24
1	1:103333125:T:C	103333125	C	ADD	1536	5.295	4.505	-3.534	14.12	1.175	0.24
1	1:103337068:A:G	103337068	G	ADD	1536	5.295	4.505	-3.534	14.12	1.175	0.24
1	1:103339111:G:A	103339111	A	ADD	1536	5.295	4.505	-3.534	14.12	1.175	0.24
1	1:104761703:T:C	104761703	T	ADD	1536	-5.364	4.563	-14.31	3.579	-1.176	0.24
1	1:104763247:C:A	104763247	C	ADD	1536	-5.364	4.563	-14.31	3.579	-1.176	0.24
1	1:104764375:A:G	104764375	A	ADD	1536	-5.364	4.563	-14.31	3.579	-1.176	0.24
1	1:230280522:T:C	230280522	C	ADD	1536	-5.368	4.567	-14.32	3.583	-1.175	0.24
1	1:230281316:G:A	230281316	A	ADD	1536	-5.368	4.567	-14.32	3.583	-1.175	0.24
1	1:230281953:A:G	230281953	G	ADD	1536	-5.368	4.567	-14.32	3.583	-1.175	0.24
1	1:245030778:C:A	245030778	A	ADD	1536	-10.19	8.67	-27.18	6.801	-1.176	0.24
2	2:5594237:G:A	5594237	A	ADD	1536	-6.855	5.831	-18.28	4.574	-1.176	0.24
2	2:8508080:G:A	8508080	G	ADD	1536	5.024	4.274	-3.353	13.4	1.175	0.24
2	2:42311122:C:A	42311122	A	ADD	1536	8.057	6.855	-5.378	21.49	1.175	0.24
2	2:42311277:G:A	42311277	A	ADD	1536	8.057	6.855	-5.378	21.49	1.175	0.24
2	2:42313092:C:T	42313092	T	ADD	1536	8.057	6.855	-5.378	21.49	1.175	0.24
2	2:42314384:T:C	42314384	C	ADD	1536	8.057	6.855	-5.378	21.49	1.175	0.24
2	2:42315971:C:A	42315971	A	ADD	1536	8.057	6.855	-5.378	21.49	1.175	0.24
2	2:42316665:G:C	42316665	C	ADD	1536	8.057	6.855	-5.378	21.49	1.175	0.24
2	2:53965389:G:A	53965389	G	ADD	1536	5.233	4.452	-3.493	13.96	1.175	0.24
2	2:232191235:A:G	232191235	G	ADD	1536	-5.275	4.488	-14.07	3.522	-1.175	0.24
3	3:130143226:G:A	130143226	A	ADD	1536	5.37	4.569	-3.584	14.33	1.175	0.24
3	3:130145175:G:A	130145175	A	ADD	1536	5.37	4.569	-3.584	14.33	1.175	0.24
3	3:153437194:A:C	153437194	A	ADD	1536	5.162	4.392	-3.445	13.77	1.175	0.24
3	3:153437195:G:T	153437195	G	ADD	1536	5.162	4.392	-3.445	13.77	1.175	0.24
3	3:159490097:C:T	159490097	T	ADD	1536	-6.69	5.691	-17.84	4.465	-1.175	0.24
3	3:159495733:C:T	159495733	T	ADD	1536	-6.69	5.691	-17.84	4.465	-1.175	0.24
3	3:159499184:C:T	159499184	T	ADD	1536	-6.69	5.691	-17.84	4.465	-1.175	0.24
3	3:159506431:A:G	159506431	G	ADD	1536	-6.69	5.691	-17.84	4.465	-1.175	0.24
3	3:159507112:A:G	159507112	G	ADD	1536	-6.69	5.691	-17.84	4.465	-1.175	0.24
3	3:159508316:A:C	159508316	C	ADD	1536	-6.69	5.691	-17.84	4.465	-1.175	0.24
4	4:157076219:G:T	157076219	T	ADD	1536	8.599	7.315	-5.739	22.94	1.175	0.24
4	4:169600755:T:C	169600755	C	ADD	1536	-9.414	8.009	-25.11	6.283	-1.175	0.24
4	4:169601223:A:C	169601223	C	ADD	1536	-9.414	8.009	-25.11	6.283	-1.175	0.24
4	4:169602372:C:T	169602372	T	ADD	1536	-9.414	8.009	-25.11	6.283	-1.175	0.24
4	4:169603230:G:A	169603230	A	ADD	1536	-9.414	8.009	-25.11	6.283	-1.175	0.24
6	6:13342122:A:G	13342122	G	ADD	1536	4.993	4.248	-3.332	13.32	1.175	0.24
6	6:15201476:G:A	15201476	A	ADD	1536	-10.14	8.627	-27.05	6.769	-1.175	0.24
6	6:15202745:G:A	15202745	A	ADD	1536	-10.14	8.627	-27.05	6.769	-1.175	0.24
6	6:15204010:G:C	15204010	C	ADD	1536	-10.14	8.627	-27.05	6.769	-1.175	0.24
6	6:24346056:A:G	24346056	G	ADD	1536	5.001	4.254	-3.337	13.34	1.176	0.24
6	6:30930270:T:C	30930270	C	ADD	1536	7.305	6.216	-4.877	19.49	1.175	0.24
6	6:39353110:T:C	39353110	C	ADD	1536	6.282	5.344	-4.193	16.76	1.175	0.24
6	6:170722838:A:G	170722838	A	ADD	1536	-6.127	5.212	-16.34	4.089	-1.176	0.24
7	7:95243743:C:A	95243743	A	ADD	1536	6.235	5.304	-4.161	16.63	1.175	0.24
8	8:22686738:C:G	22686738	G	ADD	1536	-10.17	8.654	-27.14	6.79	-1.175	0.24
8	8:105797936:A:G	105797936	A	ADD	1536	4.942	4.204	-3.298	13.18	1.176	0.24
8	8:114970443:T:A	114970443	A	ADD	1536	4.991	4.247	-3.332	13.31	1.175	0.24
8	8:134690613:A:G	134690613	A	ADD	1536	5.002	4.255	-3.338	13.34	1.176	0.24
9	9:38198030:T:C	38198030	C	ADD	1536	-8.349	7.104	-22.27	5.574	-1.175	0.24
9	9:129157359:C:G	129157359	G	ADD	1536	9.626	8.189	-6.425	25.68	1.175	0.24
9	9:134648412:T:C	134648412	C	ADD	1536	-5.567	4.736	-14.85	3.715	-1.176	0.24
9	9:136468866:C:A	136468866	A	ADD	1536	-7.897	6.718	-21.06	5.27	-1.175	0.24
9	9:136469322:T:G	136469322	G	ADD	1536	-7.897	6.718	-21.06	5.27	-1.175	0.24
10	10:67990918:G:T	67990918	G	ADD	1536	-5.417	4.609	-14.45	3.615	-1.175	0.24
10	10:135284115:G:A	135284115	A	ADD	1536	-7.28	6.193	-19.42	4.858	-1.176	0.24
11	11:22881542:A:G	22881542	G	ADD	1536	-5.582	4.748	-14.89	3.725	-1.176	0.24
11	11:125187946:T:C	125187946	C	ADD	1536	-6.667	5.672	-17.78	4.45	-1.175	0.24
12	12:6377353:C:A	6377353	C	ADD	1536	6.378	5.426	-4.256	17.01	1.175	0.24
12	12:17550981:C:T	17550981	C	ADD	1536	4.977	4.234	-3.322	13.28	1.175	0.24
12	12:47440827:T:A	47440827	T	ADD	1536	-5.404	4.597	-14.42	3.606	-1.176	0.24
12	12:107326552:G:A	107326552	G	ADD	1536	5.077	4.32	-3.389	13.54	1.175	0.24
12	12:107328124:A:G	107328124	A	ADD	1536	5.077	4.32	-3.389	13.54	1.175	0.24
13	13:54476904:G:A	54476904	A	ADD	1536	8.578	7.297	-5.725	22.88	1.175	0.24
13	13:71243673:C:T	71243673	T	ADD	1536	7.865	6.691	-5.25	20.98	1.175	0.24
13	13:71243736:G:T	71243736	T	ADD	1536	7.865	6.691	-5.25	20.98	1.175	0.24
13	13:71244580:A:G	71244580	G	ADD	1536	7.865	6.691	-5.25	20.98	1.175	0.24
13	13:71244907:A:G	71244907	G	ADD	1536	7.865	6.691	-5.25	20.98	1.175	0.24
13	13:85715002:T:A	85715002	A	ADD	1536	-10.72	9.122	-28.6	7.155	-1.176	0.24
13	13:85719330:C:T	85719330	T	ADD	1536	-10.72	9.122	-28.6	7.155	-1.176	0.24
13	13:85723357:A:G	85723357	G	ADD	1536	-10.72	9.122	-28.6	7.155	-1.176	0.24
13	13:102304095:C:T	102304095	T	ADD	1536	5.979	5.087	-3.991	15.95	1.175	0.24
13	13:102304117:T:A	102304117	A	ADD	1536	5.979	5.087	-3.991	15.95	1.175	0.24
13	13:102304118:T:A	102304118	A	ADD	1536	5.979	5.087	-3.991	15.95	1.175	0.24
14	14:43774857:G:A	43774857	A	ADD	1536	7.472	6.357	-4.986	19.93	1.176	0.24
15	15:27869362:G:A	27869362	A	ADD	1536	-7.815	6.648	-20.85	5.215	-1.176	0.24
15	15:79962839:T:C	79962839	C	ADD	1536	5.196	4.421	-3.468	13.86	1.175	0.24
16	16:11210593:C:T	11210593	T	ADD	1536	-8.742	7.438	-23.32	5.836	-1.175	0.24
17	17:29164023:C:A	29164023	A	ADD	1536	-6.004	5.108	-16.02	4.007	-1.175	0.24
17	17:33124584:A:T	33124584	T	ADD	1536	5.123	4.358	-3.418	13.66	1.176	0.24
17	17:33128828:T:C	33128828	C	ADD	1536	5.123	4.358	-3.418	13.66	1.176	0.24
17	17:33132967:A:T	33132967	T	ADD	1536	5.123	4.358	-3.418	13.66	1.176	0.24
17	17:33133088:A:G	33133088	G	ADD	1536	5.123	4.358	-3.418	13.66	1.176	0.24
17	17:33133792:T:C	33133792	C	ADD	1536	5.123	4.358	-3.418	13.66	1.176	0.24
17	17:33134161:A:T	33134161	T	ADD	1536	5.123	4.358	-3.418	13.66	1.176	0.24
18	18:69078204:C:G	69078204	G	ADD	1536	-4.923	4.189	-13.13	3.287	-1.175	0.24
19	19:48374551:C:G	48374551	G	ADD	1536	5.778	4.915	-3.856	15.41	1.175	0.24
1	1:3686318:G:A	3686318	A	ADD	1536	6.95	5.914	-4.642	18.54	1.175	0.2401
2	2:30115850:A:G	30115850	G	ADD	1536	-9.398	7.997	-25.07	6.275	-1.175	0.2401
2	2:50511020:A:C	50511020	C	ADD	1536	4.973	4.232	-3.322	13.27	1.175	0.2401
2	2:57468784:C:T	57468784	T	ADD	1536	5.14	4.374	-3.432	13.71	1.175	0.2401
2	2:57479951:G:A	57479951	A	ADD	1536	5.14	4.374	-3.432	13.71	1.175	0.2401
2	2:107222779:C:G	107222779	G	ADD	1536	5.566	4.737	-3.718	14.85	1.175	0.2401
2	2:107230276:G:A	107230276	A	ADD	1536	5.566	4.737	-3.718	14.85	1.175	0.2401
2	2:107234481:A:C	107234481	C	ADD	1536	5.566	4.737	-3.718	14.85	1.175	0.2401
2	2:107234789:G:A	107234789	A	ADD	1536	5.566	4.737	-3.718	14.85	1.175	0.2401
2	2:107238153:A:G	107238153	G	ADD	1536	5.566	4.737	-3.718	14.85	1.175	0.2401
2	2:107241221:A:G	107241221	G	ADD	1536	5.566	4.737	-3.718	14.85	1.175	0.2401
2	2:107242451:G:A	107242451	A	ADD	1536	5.566	4.737	-3.718	14.85	1.175	0.2401
2	2:107242998:T:C	107242998	C	ADD	1536	5.566	4.737	-3.718	14.85	1.175	0.2401
2	2:124958288:G:A	124958288	A	ADD	1536	5.012	4.265	-3.348	13.37	1.175	0.2401
2	2:124961620:C:T	124961620	T	ADD	1536	5.012	4.265	-3.348	13.37	1.175	0.2401
2	2:124961706:G:C	124961706	C	ADD	1536	5.012	4.265	-3.348	13.37	1.175	0.2401
2	2:124962710:A:T	124962710	T	ADD	1536	5.012	4.265	-3.348	13.37	1.175	0.2401
2	2:124963099:G:A	124963099	A	ADD	1536	5.012	4.265	-3.348	13.37	1.175	0.2401
2	2:134553422:T:C	134553422	C	ADD	1536	-5.402	4.596	-14.41	3.607	-1.175	0.2401
2	2:137311767:T:C	137311767	C	ADD	1536	5.041	4.289	-3.366	13.45	1.175	0.2401
2	2:168510878:C:A	168510878	A	ADD	1536	5.853	4.98	-3.908	15.61	1.175	0.2401
3	3:86747444:G:A	86747444	A	ADD	1536	5.999	5.104	-4.006	16	1.175	0.2401
3	3:131786524:C:T	131786524	C	ADD	1536	4.97	4.229	-3.318	13.26	1.175	0.2401
3	3:131786794:A:T	131786794	A	ADD	1536	4.97	4.229	-3.318	13.26	1.175	0.2401
3	3:140590632:A:G	140590632	A	ADD	1536	9.086	7.732	-6.069	24.24	1.175	0.2401
3	3:162867340:T:C	162867340	C	ADD	1536	-5.632	4.793	-15.03	3.762	-1.175	0.2401
3	3:192108063:G:A	192108063	A	ADD	1536	-5.687	4.839	-15.17	3.797	-1.175	0.2401
4	4:108117079:C:T	108117079	C	ADD	1536	5.593	4.76	-3.736	14.92	1.175	0.2401
5	5:26228297:T:C	26228297	C	ADD	1536	-5.073	4.317	-13.54	3.389	-1.175	0.2401
5	5:61007335:A:T	61007335	T	ADD	1536	7.98	6.791	-5.33	21.29	1.175	0.2401
5	5:95164023:A:G	95164023	G	ADD	1536	-9.643	8.205	-25.73	6.439	-1.175	0.2401
5	5:120420734:C:G	120420734	G	ADD	1536	4.923	4.189	-3.287	13.13	1.175	0.2401
5	5:120420737:C:T	120420737	T	ADD	1536	4.923	4.189	-3.287	13.13	1.175	0.2401
5	5:131346040:C:T	131346040	T	ADD	1536	8.135	6.922	-5.432	21.7	1.175	0.2401
6	6:103806600:C:A	103806600	A	ADD	1536	5.008	4.262	-3.344	13.36	1.175	0.2401
6	6:136340592:G:A	136340592	G	ADD	1536	-6.554	5.577	-17.48	4.376	-1.175	0.2401
6	6:155319155:C:A	155319155	A	ADD	1536	5.069	4.314	-3.386	13.52	1.175	0.2401
6	6:167272867:C:T	167272867	T	ADD	1536	-5.747	4.891	-15.33	3.838	-1.175	0.2401
7	7:20006793:G:A	20006793	A	ADD	1536	-5.089	4.33	-13.58	3.398	-1.175	0.2401
7	7:88504526:C:G	88504526	C	ADD	1536	5.129	4.364	-3.424	13.68	1.175	0.2401
7	7:108270238:G:A	108270238	A	ADD	1536	-7.373	6.274	-19.67	4.924	-1.175	0.2401
7	7:108271223:T:C	108271223	C	ADD	1536	-7.373	6.274	-19.67	4.924	-1.175	0.2401
8	8:4580061:G:C	4580061	G	ADD	1536	5.313	4.521	-3.547	14.17	1.175	0.2401
9	9:85859013:A:T	85859013	T	ADD	1536	7.288	6.201	-4.866	19.44	1.175	0.2401
9	9:123710162:T:C	123710162	C	ADD	1536	-6.682	5.686	-17.83	4.463	-1.175	0.2401
11	11:5420156:T:G	5420156	G	ADD	1536	-5.521	4.698	-14.73	3.687	-1.175	0.2401
11	11:5421192:G:A	5421192	A	ADD	1536	-5.521	4.698	-14.73	3.687	-1.175	0.2401
11	11:5426248:C:T	5426248	T	ADD	1536	-5.521	4.698	-14.73	3.687	-1.175	0.2401
11	11:20261282:T:G	20261282	T	ADD	1536	5.105	4.344	-3.409	13.62	1.175	0.2401
11	11:75292049:G:A	75292049	G	ADD	1536	-5.56	4.731	-14.83	3.712	-1.175	0.2401
11	11:79058250:A:G	79058250	A	ADD	1536	-5.173	4.401	-13.8	3.454	-1.175	0.2401
11	11:115102871:A:G	115102871	G	ADD	1536	-8.091	6.885	-21.59	5.404	-1.175	0.2401
12	12:42844771:C:A	42844771	A	ADD	1536	8.518	7.249	-5.689	22.73	1.175	0.2401
12	12:42860963:G:A	42860963	A	ADD	1536	8.518	7.249	-5.689	22.73	1.175	0.2401
12	12:74907210:G:A	74907210	A	ADD	1536	4.997	4.252	-3.337	13.33	1.175	0.2401
12	12:74907498:G:A	74907498	A	ADD	1536	4.997	4.252	-3.337	13.33	1.175	0.2401
12	12:74908602:T:C	74908602	C	ADD	1536	4.997	4.252	-3.337	13.33	1.175	0.2401
12	12:74918154:C:T	74918154	T	ADD	1536	4.997	4.252	-3.337	13.33	1.175	0.2401
12	12:74921358:T:A	74921358	A	ADD	1536	4.997	4.252	-3.337	13.33	1.175	0.2401
12	12:98181636:T:C	98181636	C	ADD	1536	5.994	5.101	-4.003	15.99	1.175	0.2401
14	14:54404121:G:A	54404121	A	ADD	1536	5.019	4.27	-3.351	13.39	1.175	0.2401
14	14:80878171:G:A	80878171	A	ADD	1536	-10.83	9.214	-28.89	7.231	-1.175	0.2401
14	14:91727420:C:G	91727420	G	ADD	1536	7.139	6.075	-4.768	19.05	1.175	0.2401
15	15:50740322:A:G	50740322	G	ADD	1536	11.16	9.494	-7.45	29.77	1.175	0.2401
15	15:50779235:C:T	50779235	T	ADD	1536	11.16	9.494	-7.45	29.77	1.175	0.2401
15	15:70765153:A:G	70765153	A	ADD	1536	-7.582	6.451	-20.23	5.062	-1.175	0.2401
15	15:74853488:A:G	74853488	G	ADD	1536	4.927	4.193	-3.291	13.15	1.175	0.2401
16	16:26817920:G:A	26817920	G	ADD	1536	5.39	4.586	-3.598	14.38	1.175	0.2401
18	18:64903211:C:T	64903211	T	ADD	1536	-5.55	4.723	-14.81	3.707	-1.175	0.2401
20	20:10947492:A:C	10947492	C	ADD	1536	-9.826	8.36	-26.21	6.56	-1.175	0.2401
20	20:10947724:A:G	10947724	G	ADD	1536	-9.826	8.36	-26.21	6.56	-1.175	0.2401
20	20:10947878:C:T	10947878	T	ADD	1536	-9.826	8.36	-26.21	6.56	-1.175	0.2401
20	20:10947948:C:T	10947948	T	ADD	1536	-9.826	8.36	-26.21	6.56	-1.175	0.2401
20	20:10948144:T:C	10948144	C	ADD	1536	-9.826	8.36	-26.21	6.56	-1.175	0.2401
20	20:10948449:A:T	10948449	T	ADD	1536	-9.826	8.36	-26.21	6.56	-1.175	0.2401
20	20:10948459:C:T	10948459	T	ADD	1536	-9.826	8.36	-26.21	6.56	-1.175	0.2401
20	20:10948471:G:A	10948471	A	ADD	1536	-9.826	8.36	-26.21	6.56	-1.175	0.2401
20	20:10948510:T:C	10948510	C	ADD	1536	-9.826	8.36	-26.21	6.56	-1.175	0.2401
20	20:10948727:G:C	10948727	C	ADD	1536	-9.826	8.36	-26.21	6.56	-1.175	0.2401
20	20:10948813:A:G	10948813	G	ADD	1536	-9.826	8.36	-26.21	6.56	-1.175	0.2401
20	20:10948881:T:G	10948881	G	ADD	1536	-9.826	8.36	-26.21	6.56	-1.175	0.2401
20	20:10949120:C:T	10949120	T	ADD	1536	-9.826	8.36	-26.21	6.56	-1.175	0.2401
20	20:10949862:T:G	10949862	G	ADD	1536	-9.826	8.36	-26.21	6.56	-1.175	0.2401
20	20:10949954:A:G	10949954	G	ADD	1536	-9.826	8.36	-26.21	6.56	-1.175	0.2401
20	20:10950118:A:G	10950118	G	ADD	1536	-9.826	8.36	-26.21	6.56	-1.175	0.2401
20	20:10950172:C:A	10950172	A	ADD	1536	-9.826	8.36	-26.21	6.56	-1.175	0.2401
20	20:10950177:A:G	10950177	G	ADD	1536	-9.826	8.36	-26.21	6.56	-1.175	0.2401
20	20:10950786:G:A	10950786	A	ADD	1536	-9.826	8.36	-26.21	6.56	-1.175	0.2401
20	20:10951169:T:G	10951169	G	ADD	1536	-9.826	8.36	-26.21	6.56	-1.175	0.2401
20	20:10951206:T:C	10951206	C	ADD	1536	-9.826	8.36	-26.21	6.56	-1.175	0.2401
20	20:10951232:G:A	10951232	A	ADD	1536	-9.826	8.36	-26.21	6.56	-1.175	0.2401
20	20:10951557:G:A	10951557	A	ADD	1536	-9.826	8.36	-26.21	6.56	-1.175	0.2401
20	20:10951605:G:A	10951605	A	ADD	1536	-9.826	8.36	-26.21	6.56	-1.175	0.2401
20	20:10951749:A:G	10951749	G	ADD	1536	-9.826	8.36	-26.21	6.56	-1.175	0.2401
20	20:10951979:G:A	10951979	A	ADD	1536	-9.826	8.36	-26.21	6.56	-1.175	0.2401
20	20:10952062:G:C	10952062	C	ADD	1536	-9.826	8.36	-26.21	6.56	-1.175	0.2401
20	20:10952689:A:G	10952689	G	ADD	1536	-9.826	8.36	-26.21	6.56	-1.175	0.2401
20	20:10952715:G:A	10952715	A	ADD	1536	-9.826	8.36	-26.21	6.56	-1.175	0.2401
20	20:10952906:G:A	10952906	A	ADD	1536	-9.826	8.36	-26.21	6.56	-1.175	0.2401
20	20:10953992:C:G	10953992	G	ADD	1536	-9.826	8.36	-26.21	6.56	-1.175	0.2401
20	20:10954603:G:A	10954603	A	ADD	1536	-9.826	8.36	-26.21	6.56	-1.175	0.2401
20	20:10954748:T:G	10954748	G	ADD	1536	-9.826	8.36	-26.21	6.56	-1.175	0.2401
21	21:15683997:T:C	15683997	C	ADD	1536	-5.064	4.309	-13.51	3.381	-1.175	0.2401
21	21:15685452:T:G	15685452	G	ADD	1536	-5.064	4.309	-13.51	3.381	-1.175	0.2401
1	1:68366925:A:C	68366925	A	ADD	1536	4.94	4.204	-3.3	13.18	1.175	0.2402
1	1:242154778:G:A	242154778	G	ADD	1536	-5.017	4.27	-13.39	3.351	-1.175	0.2402
2	2:17136537:G:A	17136537	A	ADD	1536	-5.198	4.423	-13.87	3.472	-1.175	0.2402
2	2:58834243:T:C	58834243	C	ADD	1536	5.555	4.728	-3.712	14.82	1.175	0.2402
2	2:58834294:G:T	58834294	T	ADD	1536	5.555	4.728	-3.712	14.82	1.175	0.2402
2	2:123182738:G:A	123182738	G	ADD	1536	-9.732	8.283	-25.97	6.503	-1.175	0.2402
2	2:179166242:A:G	179166242	A	ADD	1536	5.988	5.097	-4.001	15.98	1.175	0.2402
2	2:190310982:G:A	190310982	G	ADD	1536	-6.037	5.139	-16.11	4.034	-1.175	0.2402
2	2:228198646:G:A	228198646	A	ADD	1536	-8.452	7.193	-22.55	5.647	-1.175	0.2402
3	3:5312819:C:T	5312819	T	ADD	1536	-5.155	4.388	-13.76	3.445	-1.175	0.2402
3	3:30052352:C:T	30052352	T	ADD	1536	6.872	5.849	-4.591	18.34	1.175	0.2402
3	3:133143318:A:G	133143318	A	ADD	1536	-6.281	5.345	-16.76	4.196	-1.175	0.2402
3	3:171916714:T:C	171916714	T	ADD	1536	5.293	4.505	-3.536	14.12	1.175	0.2402
4	4:189381178:T:C	189381178	C	ADD	1536	5.364	4.565	-3.584	14.31	1.175	0.2402
5	5:147601022:C:T	147601022	T	ADD	1536	8.307	7.069	-5.549	22.16	1.175	0.2402
5	5:164357515:G:A	164357515	G	ADD	1536	4.896	4.167	-3.271	13.06	1.175	0.2402
5	5:174749321:G:A	174749321	A	ADD	1536	-8.251	7.022	-22.01	5.512	-1.175	0.2402
6	6:18595510:G:A	18595510	A	ADD	1536	-8.385	7.137	-22.37	5.602	-1.175	0.2402
6	6:18596034:G:A	18596034	A	ADD	1536	-8.385	7.137	-22.37	5.602	-1.175	0.2402
6	6:32797168:G:A	32797168	A	ADD	1536	5.354	4.557	-3.578	14.29	1.175	0.2402
6	6:33957885:G:A	33957885	A	ADD	1536	-9.55	8.128	-25.48	6.381	-1.175	0.2402
6	6:47317312:C:T	47317312	C	ADD	1536	5.136	4.371	-3.431	13.7	1.175	0.2402
7	7:3610689:C:A	3610689	C	ADD	1536	5.105	4.346	-3.412	13.62	1.175	0.2402
7	7:33250923:G:T	33250923	G	ADD	1536	5.108	4.347	-3.412	13.63	1.175	0.2402
7	7:104100342:A:G	104100342	G	ADD	1536	6.986	5.946	-4.667	18.64	1.175	0.2402
7	7:121108931:C:T	121108931	T	ADD	1536	-5.197	4.423	-13.87	3.472	-1.175	0.2402
7	7:121109271:C:T	121109271	T	ADD	1536	-5.197	4.423	-13.87	3.472	-1.175	0.2402
7	7:128727855:T:A	128727855	A	ADD	1536	5.626	4.789	-3.759	15.01	1.175	0.2402
8	8:2665042:C:A	2665042	A	ADD	1536	5.252	4.47	-3.509	14.01	1.175	0.2402
8	8:22672438:T:A	22672438	A	ADD	1536	-10.09	8.587	-26.92	6.742	-1.175	0.2402
8	8:113273852:G:C	113273852	C	ADD	1536	-5.204	4.429	-13.88	3.477	-1.175	0.2402
8	8:113274464:C:A	113274464	A	ADD	1536	-5.204	4.429	-13.88	3.477	-1.175	0.2402
8	8:113275266:C:G	113275266	G	ADD	1536	-5.204	4.429	-13.88	3.477	-1.175	0.2402
8	8:113275493:G:T	113275493	T	ADD	1536	-5.204	4.429	-13.88	3.477	-1.175	0.2402
8	8:113276635:A:G	113276635	G	ADD	1536	-5.204	4.429	-13.88	3.477	-1.175	0.2402
8	8:113276821:G:A	113276821	A	ADD	1536	-5.204	4.429	-13.88	3.477	-1.175	0.2402
8	8:113279478:C:T	113279478	T	ADD	1536	-5.204	4.429	-13.88	3.477	-1.175	0.2402
8	8:113283172:G:A	113283172	A	ADD	1536	-5.204	4.429	-13.88	3.477	-1.175	0.2402
8	8:113283680:G:A	113283680	A	ADD	1536	-5.204	4.429	-13.88	3.477	-1.175	0.2402
8	8:113285772:G:T	113285772	T	ADD	1536	-5.204	4.429	-13.88	3.477	-1.175	0.2402
8	8:113286111:A:G	113286111	G	ADD	1536	-5.204	4.429	-13.88	3.477	-1.175	0.2402
8	8:113287158:C:T	113287158	T	ADD	1536	-5.204	4.429	-13.88	3.477	-1.175	0.2402
8	8:113288068:G:C	113288068	C	ADD	1536	-5.204	4.429	-13.88	3.477	-1.175	0.2402
8	8:113288338:T:C	113288338	C	ADD	1536	-5.204	4.429	-13.88	3.477	-1.175	0.2402
8	8:135057473:G:A	135057473	A	ADD	1536	-5.633	4.794	-15.03	3.763	-1.175	0.2402
9	9:91535231:A:C	91535231	A	ADD	1536	-5.024	4.275	-13.4	3.356	-1.175	0.2402
9	9:92887130:G:A	92887130	A	ADD	1536	-5.504	4.685	-14.69	3.678	-1.175	0.2402
10	10:71547460:G:A	71547460	A	ADD	1536	10.3	8.766	-6.882	27.48	1.175	0.2402
10	10:73772999:G:A	73772999	A	ADD	1536	6.066	5.163	-4.054	16.19	1.175	0.2402
10	10:73775883:C:T	73775883	T	ADD	1536	6.066	5.163	-4.054	16.19	1.175	0.2402
10	10:73777928:G:T	73777928	T	ADD	1536	6.066	5.163	-4.054	16.19	1.175	0.2402
10	10:124237947:T:C	124237947	C	ADD	1536	-5.011	4.265	-13.37	3.348	-1.175	0.2402
10	10:124238057:T:C	124238057	C	ADD	1536	-5.011	4.265	-13.37	3.348	-1.175	0.2402
10	10:124238188:T:G	124238188	G	ADD	1536	-5.011	4.265	-13.37	3.348	-1.175	0.2402
12	12:47419301:T:C	47419301	T	ADD	1536	-5.433	4.624	-14.5	3.63	-1.175	0.2402
12	12:55714099:G:A	55714099	G	ADD	1536	9.87	8.401	-6.595	26.34	1.175	0.2402
12	12:117779170:A:G	117779170	G	ADD	1536	-10.77	9.168	-28.74	7.197	-1.175	0.2402
12	12:131912062:C:T	131912062	T	ADD	1536	10.5	8.938	-7.015	28.02	1.175	0.2402
13	13:55410641:G:A	55410641	A	ADD	1536	5.538	4.714	-3.701	14.78	1.175	0.2402
13	13:90737130:C:T	90737130	T	ADD	1536	-5.896	5.018	-15.73	3.939	-1.175	0.2402
13	13:105945041:A:T	105945041	T	ADD	1536	-5.024	4.276	-13.41	3.357	-1.175	0.2402
13	13:105948438:A:T	105948438	T	ADD	1536	-5.024	4.276	-13.41	3.357	-1.175	0.2402
14	14:34431051:G:A	34431051	A	ADD	1536	5.114	4.353	-3.418	13.65	1.175	0.2402
14	14:34431277:C:T	34431277	T	ADD	1536	5.114	4.353	-3.418	13.65	1.175	0.2402
14	14:34433221:C:A	34433221	A	ADD	1536	5.114	4.353	-3.418	13.65	1.175	0.2402
14	14:62031700:A:G	62031700	A	ADD	1536	5.903	5.024	-3.944	15.75	1.175	0.2402
15	15:67975599:G:A	67975599	A	ADD	1536	-7.659	6.518	-20.44	5.117	-1.175	0.2402
16	16:13569823:A:G	13569823	G	ADD	1536	5.167	4.398	-3.453	13.79	1.175	0.2402
16	16:13572974:T:C	13572974	C	ADD	1536	5.167	4.398	-3.453	13.79	1.175	0.2402
16	16:86345298:A:G	86345298	G	ADD	1536	-6.405	5.451	-17.09	4.28	-1.175	0.2402
17	17:32703407:G:T	32703407	T	ADD	1536	5.984	5.093	-3.998	15.97	1.175	0.2402
17	17:69537951:G:A	69537951	A	ADD	1536	-7.254	6.174	-19.35	4.847	-1.175	0.2402
17	17:74326553:G:A	74326553	G	ADD	1536	5.116	4.354	-3.418	13.65	1.175	0.2402
18	18:2545299:T:C	2545299	C	ADD	1536	8.044	6.846	-5.374	21.46	1.175	0.2402
18	18:44927982:T:A	44927982	A	ADD	1536	-8.076	6.874	-21.55	5.397	-1.175	0.2402
18	18:47269694:C:T	47269694	T	ADD	1536	8.209	6.986	-5.484	21.9	1.175	0.2402
18	18:47271009:G:A	47271009	A	ADD	1536	8.209	6.986	-5.484	21.9	1.175	0.2402
18	18:70032414:G:A	70032414	A	ADD	1536	5.499	4.681	-3.675	14.67	1.175	0.2402
19	19:46659516:C:A	46659516	C	ADD	1536	-5.014	4.267	-13.38	3.35	-1.175	0.2402
20	20:2734619:A:C	2734619	C	ADD	1536	4.982	4.24	-3.328	13.29	1.175	0.2402
20	20:7011219:A:G	7011219	G	ADD	1536	-8.94	7.609	-23.85	5.974	-1.175	0.2402
1	1:6704635:A:G	6704635	A	ADD	1536	-5.179	4.409	-13.82	3.462	-1.175	0.2403
2	2:38368391:T:G	38368391	G	ADD	1536	-11.34	9.65	-30.25	7.579	-1.175	0.2403
2	2:38368511:T:C	38368511	C	ADD	1536	-11.34	9.65	-30.25	7.579	-1.175	0.2403
2	2:52060468:C:T	52060468	T	ADD	1536	-7.165	6.099	-19.12	4.789	-1.175	0.2403
2	2:67060126:A:C	67060126	C	ADD	1536	-5.47	4.657	-14.6	3.657	-1.175	0.2403
3	3:1261465:T:C	1261465	C	ADD	1536	4.923	4.191	-3.291	13.14	1.175	0.2403
3	3:21881162:A:G	21881162	A	ADD	1536	-5.263	4.481	-14.05	3.519	-1.175	0.2403
3	3:36807600:C:T	36807600	T	ADD	1536	7.585	6.458	-5.071	20.24	1.175	0.2403
3	3:111536534:C:T	111536534	T	ADD	1536	-4.915	4.184	-13.12	3.285	-1.175	0.2403
3	3:113222054:G:A	113222054	A	ADD	1536	-9.179	7.815	-24.5	6.138	-1.175	0.2403
3	3:113225497:C:T	113225497	T	ADD	1536	-9.179	7.815	-24.5	6.138	-1.175	0.2403
3	3:113226167:A:G	113226167	G	ADD	1536	-9.179	7.815	-24.5	6.138	-1.175	0.2403
3	3:113228180:A:G	113228180	G	ADD	1536	-9.179	7.815	-24.5	6.138	-1.175	0.2403
3	3:113230258:A:T	113230258	T	ADD	1536	-9.179	7.815	-24.5	6.138	-1.175	0.2403
3	3:113230595:G:A	113230595	A	ADD	1536	-9.179	7.815	-24.5	6.138	-1.175	0.2403
3	3:113233481:T:G	113233481	G	ADD	1536	-9.179	7.815	-24.5	6.138	-1.175	0.2403
3	3:113233584:T:C	113233584	C	ADD	1536	-9.179	7.815	-24.5	6.138	-1.175	0.2403
3	3:113234606:A:T	113234606	T	ADD	1536	-9.179	7.815	-24.5	6.138	-1.175	0.2403
3	3:113235666:A:G	113235666	G	ADD	1536	-9.179	7.815	-24.5	6.138	-1.175	0.2403
3	3:113236909:G:A	113236909	A	ADD	1536	-9.179	7.815	-24.5	6.138	-1.175	0.2403
3	3:172334596:A:G	172334596	G	ADD	1536	-7.949	6.767	-21.21	5.315	-1.175	0.2403
5	5:120345122:A:G	120345122	G	ADD	1536	4.978	4.237	-3.327	13.28	1.175	0.2403
5	5:120352013:G:T	120352013	T	ADD	1536	4.978	4.237	-3.327	13.28	1.175	0.2403
6	6:31236175:C:T	31236175	T	ADD	1536	-5.571	4.743	-14.87	3.725	-1.175	0.2403
6	6:94061405:C:A	94061405	C	ADD	1536	5.019	4.272	-3.355	13.39	1.175	0.2403
6	6:97775648:G:A	97775648	A	ADD	1536	-5.029	4.282	-13.42	3.363	-1.175	0.2403
6	6:97775990:T:C	97775990	C	ADD	1536	-5.029	4.282	-13.42	3.363	-1.175	0.2403
6	6:97778472:C:T	97778472	T	ADD	1536	-5.029	4.282	-13.42	3.363	-1.175	0.2403
6	6:97779066:A:G	97779066	G	ADD	1536	-5.029	4.282	-13.42	3.363	-1.175	0.2403
6	6:97779994:T:G	97779994	G	ADD	1536	-5.029	4.282	-13.42	3.363	-1.175	0.2403
6	6:160446598:A:G	160446598	G	ADD	1536	-6.088	5.182	-16.24	4.069	-1.175	0.2403
7	7:7794131:G:C	7794131	C	ADD	1536	-6.824	5.81	-18.21	4.563	-1.175	0.2403
7	7:8923904:G:C	8923904	G	ADD	1536	5.21	4.436	-3.484	13.9	1.175	0.2403
7	7:24294993:G:A	24294993	A	ADD	1536	-4.947	4.211	-13.2	3.307	-1.175	0.2403
7	7:26123025:C:G	26123025	G	ADD	1536	5.059	4.307	-3.382	13.5	1.175	0.2403
7	7:70664896:C:G	70664896	G	ADD	1536	-4.916	4.185	-13.12	3.287	-1.175	0.2403
8	8:11708715:A:T	11708715	T	ADD	1536	-5.06	4.307	-13.5	3.382	-1.175	0.2403
8	8:18445567:G:C	18445567	C	ADD	1536	8.305	7.069	-5.551	22.16	1.175	0.2403
8	8:18446642:C:T	18446642	T	ADD	1536	8.305	7.069	-5.551	22.16	1.175	0.2403
8	8:18448545:C:T	18448545	T	ADD	1536	8.305	7.069	-5.551	22.16	1.175	0.2403
8	8:18448888:C:T	18448888	T	ADD	1536	8.305	7.069	-5.551	22.16	1.175	0.2403
8	8:59187315:A:C	59187315	C	ADD	1536	-11.13	9.471	-29.69	7.436	-1.175	0.2403
8	8:59191615:A:G	59191615	G	ADD	1536	-11.13	9.471	-29.69	7.436	-1.175	0.2403
8	8:64991870:T:C	64991870	C	ADD	1536	7.194	6.123	-4.808	19.2	1.175	0.2403
8	8:64992387:A:C	64992387	C	ADD	1536	7.194	6.123	-4.808	19.2	1.175	0.2403
8	8:83494138:A:C	83494138	A	ADD	1536	-4.928	4.195	-13.15	3.295	-1.175	0.2403
8	8:106075474:T:A	106075474	A	ADD	1536	5.987	5.097	-4.002	15.98	1.175	0.2403
10	10:36885746:A:C	36885746	C	ADD	1536	7.204	6.133	-4.816	19.22	1.175	0.2403
11	11:5493500:C:G	5493500	C	ADD	1536	-5.321	4.53	-14.2	3.558	-1.175	0.2403
11	11:45388622:A:G	45388622	G	ADD	1536	5.481	4.666	-3.664	14.63	1.175	0.2403
12	12:47336910:C:T	47336910	C	ADD	1536	5.27	4.486	-3.523	14.06	1.175	0.2403
12	12:82603087:C:A	82603087	A	ADD	1536	-7.092	6.037	-18.93	4.741	-1.175	0.2403
12	12:125152782:T:C	125152782	C	ADD	1536	-7.24	6.163	-19.32	4.839	-1.175	0.2403
12	12:125153904:T:A	125153904	A	ADD	1536	-7.24	6.163	-19.32	4.839	-1.175	0.2403
13	13:109769884:T:C	109769884	C	ADD	1536	7.294	6.209	-4.875	19.46	1.175	0.2403
13	13:109769905:G:A	109769905	A	ADD	1536	7.294	6.209	-4.875	19.46	1.175	0.2403
14	14:20426742:G:A	20426742	G	ADD	1536	5.264	4.481	-3.519	14.05	1.175	0.2403
14	14:81606503:T:C	81606503	C	ADD	1536	-5.767	4.909	-15.39	3.854	-1.175	0.2403
18	18:5640484:T:C	5640484	C	ADD	1536	5.307	4.518	-3.548	14.16	1.175	0.2403
1	1:5719531:G:A	5719531	A	ADD	1536	-6.922	5.894	-18.47	4.631	-1.174	0.2404
1	1:14991826:C:T	14991826	T	ADD	1536	-5.748	4.893	-15.34	3.843	-1.175	0.2404
1	1:83251089:C:T	83251089	T	ADD	1536	-6.158	5.243	-16.43	4.118	-1.174	0.2404
1	1:83251136:G:A	83251136	A	ADD	1536	-6.158	5.243	-16.43	4.118	-1.174	0.2404
1	1:198357892:C:T	198357892	T	ADD	1536	6.938	5.908	-4.641	18.52	1.174	0.2404
1	1:209235223:A:C	209235223	C	ADD	1536	6.031	5.135	-4.033	16.1	1.175	0.2404
1	1:234166056:T:C	234166056	T	ADD	1536	-5.033	4.286	-13.43	3.367	-1.174	0.2404
1	1:234167136:C:G	234167136	C	ADD	1536	-5.033	4.286	-13.43	3.367	-1.174	0.2404
1	1:234171222:G:A	234171222	G	ADD	1536	-5.033	4.286	-13.43	3.367	-1.174	0.2404
1	1:234172944:A:G	234172944	A	ADD	1536	-5.033	4.286	-13.43	3.367	-1.174	0.2404
1	1:234174123:A:G	234174123	A	ADD	1536	-5.033	4.286	-13.43	3.367	-1.174	0.2404
1	1:234174954:A:G	234174954	A	ADD	1536	-5.033	4.286	-13.43	3.367	-1.174	0.2404
1	1:234178524:A:T	234178524	A	ADD	1536	-5.033	4.286	-13.43	3.367	-1.174	0.2404
1	1:234179075:A:G	234179075	A	ADD	1536	-5.033	4.286	-13.43	3.367	-1.174	0.2404
1	1:234179321:G:A	234179321	G	ADD	1536	-5.033	4.286	-13.43	3.367	-1.174	0.2404
2	2:127426979:T:G	127426979	T	ADD	1536	5.124	4.364	-3.428	13.68	1.174	0.2404
2	2:148266267:A:G	148266267	G	ADD	1536	-4.932	4.2	-13.16	3.299	-1.174	0.2404
2	2:148266320:T:A	148266320	A	ADD	1536	-4.932	4.2	-13.16	3.299	-1.174	0.2404
2	2:148271726:G:A	148271726	A	ADD	1536	-4.932	4.2	-13.16	3.299	-1.174	0.2404
3	3:54645869:T:C	54645869	T	ADD	1536	5.041	4.292	-3.372	13.45	1.174	0.2404
3	3:116712547:A:G	116712547	G	ADD	1536	5.675	4.832	-3.795	15.15	1.174	0.2404
3	3:116715576:T:G	116715576	G	ADD	1536	5.675	4.832	-3.795	15.15	1.174	0.2404
4	4:93723466:A:G	93723466	G	ADD	1536	-5.615	4.781	-14.98	3.755	-1.175	0.2404
4	4:171601334:T:G	171601334	G	ADD	1536	-8.409	7.159	-22.44	5.623	-1.175	0.2404
5	5:77292466:C:T	77292466	T	ADD	1536	6.468	5.507	-4.326	17.26	1.174	0.2404
5	5:113864985:C:T	113864985	T	ADD	1536	5.667	4.825	-3.789	15.12	1.175	0.2404
5	5:165982186:A:C	165982186	C	ADD	1536	-7.967	6.784	-21.26	5.33	-1.174	0.2404
5	5:165988883:T:C	165988883	C	ADD	1536	-7.967	6.784	-21.26	5.33	-1.174	0.2404
6	6:39733261:A:C	39733261	C	ADD	1536	5.113	4.354	-3.42	13.65	1.174	0.2404
6	6:39735320:A:G	39735320	G	ADD	1536	5.113	4.354	-3.42	13.65	1.174	0.2404
6	6:39737813:A:G	39737813	G	ADD	1536	5.113	4.354	-3.42	13.65	1.174	0.2404
6	6:94587122:G:T	94587122	T	ADD	1536	5.267	4.485	-3.523	14.06	1.174	0.2404
6	6:145607721:T:C	145607721	C	ADD	1536	6.066	5.165	-4.058	16.19	1.174	0.2404
7	7:26082065:C:G	26082065	G	ADD	1536	5.206	4.433	-3.482	13.89	1.174	0.2404
7	7:26082579:G:A	26082579	A	ADD	1536	5.206	4.433	-3.482	13.89	1.174	0.2404
7	7:26088530:G:A	26088530	A	ADD	1536	5.206	4.433	-3.482	13.89	1.174	0.2404
7	7:26090924:T:G	26090924	G	ADD	1536	5.206	4.433	-3.482	13.89	1.174	0.2404
7	7:26091442:G:C	26091442	C	ADD	1536	5.206	4.433	-3.482	13.89	1.174	0.2404
7	7:26092684:A:G	26092684	G	ADD	1536	5.206	4.433	-3.482	13.89	1.174	0.2404
7	7:26093120:T:A	26093120	A	ADD	1536	5.206	4.433	-3.482	13.89	1.174	0.2404
8	8:67353954:G:A	67353954	A	ADD	1536	-5.103	4.346	-13.62	3.414	-1.174	0.2404
8	8:73004304:G:A	73004304	A	ADD	1536	-5.081	4.326	-13.56	3.397	-1.175	0.2404
8	8:73004807:G:A	73004807	G	ADD	1536	-5.081	4.326	-13.56	3.397	-1.175	0.2404
8	8:73005060:G:A	73005060	A	ADD	1536	-5.081	4.326	-13.56	3.397	-1.175	0.2404
9	9:30738918:C:A	30738918	A	ADD	1536	-5.541	4.718	-14.79	3.706	-1.175	0.2404
10	10:23137430:A:T	23137430	T	ADD	1536	-5.024	4.279	-13.41	3.361	-1.174	0.2404
10	10:23141585:T:A	23141585	A	ADD	1536	-5.024	4.279	-13.41	3.361	-1.174	0.2404
10	10:30250420:A:G	30250420	A	ADD	1536	-5.848	4.98	-15.61	3.912	-1.174	0.2404
10	10:34022614:A:G	34022614	G	ADD	1536	6.846	5.829	-4.578	18.27	1.175	0.2404
10	10:119752955:G:A	119752955	A	ADD	1536	6.815	5.803	-4.559	18.19	1.174	0.2404
11	11:17422955:C:A	17422955	C	ADD	1536	-5.072	4.318	-13.54	3.392	-1.175	0.2404
11	11:118791837:C:T	118791837	T	ADD	1536	-7.815	6.655	-20.86	5.228	-1.174	0.2404
11	11:118792327:A:G	118792327	G	ADD	1536	-7.815	6.655	-20.86	5.228	-1.174	0.2404
11	11:131835219:A:G	131835219	G	ADD	1536	5.29	4.504	-3.538	14.12	1.174	0.2404
12	12:32924524:C:G	32924524	G	ADD	1536	5.68	4.837	-3.8	15.16	1.174	0.2404
12	12:117754888:G:T	117754888	T	ADD	1536	-5.472	4.659	-14.6	3.66	-1.174	0.2404
12	12:132345600:G:C	132345600	C	ADD	1536	5.845	4.977	-3.91	15.6	1.174	0.2404
13	13:58048731:G:C	58048731	C	ADD	1536	-6.054	5.155	-16.16	4.05	-1.174	0.2404
13	13:98536322:C:A	98536322	C	ADD	1536	5.12	4.359	-3.424	13.66	1.175	0.2404
13	13:105060763:G:A	105060763	A	ADD	1536	9.315	7.931	-6.231	24.86	1.174	0.2404
15	15:88933549:G:A	88933549	A	ADD	1536	10.73	9.136	-7.178	28.64	1.174	0.2404
15	15:88934199:A:G	88934199	G	ADD	1536	10.73	9.136	-7.178	28.64	1.174	0.2404
16	16:84079732:A:C	84079732	C	ADD	1536	-9.886	8.416	-26.38	6.61	-1.175	0.2404
16	16:85250570:G:A	85250570	A	ADD	1536	7.877	6.707	-5.267	21.02	1.175	0.2404
16	16:89184592:G:A	89184592	A	ADD	1536	11.19	9.532	-7.488	29.88	1.174	0.2404
18	18:4519152:G:A	4519152	A	ADD	1536	-6.368	5.423	-17	4.26	-1.174	0.2404
18	18:24500616:T:C	24500616	C	ADD	1536	5.023	4.277	-3.36	13.4	1.174	0.2404
22	22:44563678:A:G	44563678	G	ADD	1536	-8.802	7.494	-23.49	5.886	-1.175	0.2404
1	1:11636479:T:C	11636479	C	ADD	1536	-4.95	4.216	-13.21	3.314	-1.174	0.2405
1	1:240310294:G:A	240310294	A	ADD	1536	5.145	4.382	-3.443	13.73	1.174	0.2405
1	1:240310368:A:G	240310368	G	ADD	1536	5.145	4.382	-3.443	13.73	1.174	0.2405
1	1:240310477:G:A	240310477	A	ADD	1536	5.145	4.382	-3.443	13.73	1.174	0.2405
1	1:240311134:T:C	240311134	C	ADD	1536	5.145	4.382	-3.443	13.73	1.174	0.2405
2	2:36071189:T:A	36071189	A	ADD	1536	-5.673	4.831	-15.14	3.796	-1.174	0.2405
2	2:38229120:C:G	38229120	G	ADD	1536	8.13	6.923	-5.44	21.7	1.174	0.2405
2	2:60541500:T:C	60541500	C	ADD	1536	8.619	7.34	-5.767	23.01	1.174	0.2405
3	3:7043107:A:G	7043107	G	ADD	1536	-5.454	4.645	-14.56	3.65	-1.174	0.2405
3	3:82644147:C:T	82644147	T	ADD	1536	-5.014	4.27	-13.38	3.356	-1.174	0.2405
3	3:127446371:T:C	127446371	C	ADD	1536	-7.511	6.398	-20.05	5.028	-1.174	0.2405
3	3:127453530:G:A	127453530	A	ADD	1536	-7.511	6.398	-20.05	5.028	-1.174	0.2405
4	4:31377490:G:A	31377490	A	ADD	1536	-6.883	5.862	-18.37	4.606	-1.174	0.2405
4	4:34457827:C:T	34457827	T	ADD	1536	-6.494	5.531	-17.33	4.346	-1.174	0.2405
4	4:34458682:A:T	34458682	T	ADD	1536	-6.494	5.531	-17.33	4.346	-1.174	0.2405
4	4:34461694:A:G	34461694	G	ADD	1536	-6.494	5.531	-17.33	4.346	-1.174	0.2405
4	4:90674431:G:A	90674431	A	ADD	1536	-4.976	4.238	-13.28	3.33	-1.174	0.2405
4	4:90678541:G:A	90678541	A	ADD	1536	-4.976	4.238	-13.28	3.33	-1.174	0.2405
4	4:182444499:G:A	182444499	A	ADD	1536	6.378	5.432	-4.268	17.02	1.174	0.2405
5	5:123564714:G:A	123564714	G	ADD	1536	-4.925	4.195	-13.15	3.297	-1.174	0.2405
5	5:142176206:A:G	142176206	G	ADD	1536	6.052	5.154	-4.049	16.15	1.174	0.2405
7	7:24291995:C:G	24291995	G	ADD	1536	-4.937	4.204	-13.18	3.303	-1.174	0.2405
7	7:44686870:C:T	44686870	T	ADD	1536	9.57	8.15	-6.405	25.54	1.174	0.2405
7	7:44689101:G:A	44689101	A	ADD	1536	9.57	8.15	-6.405	25.54	1.174	0.2405
7	7:44694053:C:T	44694053	T	ADD	1536	9.57	8.15	-6.405	25.54	1.174	0.2405
7	7:44699609:G:A	44699609	A	ADD	1536	9.57	8.15	-6.405	25.54	1.174	0.2405
7	7:109717196:G:A	109717196	A	ADD	1536	-7.004	5.965	-18.69	4.686	-1.174	0.2405
7	7:109718344:C:T	109718344	T	ADD	1536	-7.004	5.965	-18.69	4.686	-1.174	0.2405
7	7:109719099:G:A	109719099	A	ADD	1536	-7.004	5.965	-18.69	4.686	-1.174	0.2405
8	8:17903046:A:G	17903046	A	ADD	1536	-5.157	4.392	-13.77	3.451	-1.174	0.2405
8	8:132521299:A:G	132521299	G	ADD	1536	-5.087	4.333	-13.58	3.404	-1.174	0.2405
9	9:112620371:T:C	112620371	C	ADD	1536	-6.286	5.354	-16.78	4.207	-1.174	0.2405
10	10:5720512:A:T	5720512	T	ADD	1536	-5.884	5.01	-15.7	3.937	-1.174	0.2405
10	10:8380899:C:T	8380899	T	ADD	1536	5.715	4.867	-3.824	15.25	1.174	0.2405
10	10:11212381:A:G	11212381	G	ADD	1536	-5.306	4.518	-14.16	3.55	-1.174	0.2405
10	10:11214218:A:G	11214218	G	ADD	1536	-5.306	4.518	-14.16	3.55	-1.174	0.2405
10	10:11215710:C:G	11215710	G	ADD	1536	-5.306	4.518	-14.16	3.55	-1.174	0.2405
10	10:11215946:T:C	11215946	C	ADD	1536	-5.306	4.518	-14.16	3.55	-1.174	0.2405
10	10:33502240:C:T	33502240	C	ADD	1536	-4.964	4.227	-13.25	3.321	-1.174	0.2405
10	10:92758506:A:G	92758506	G	ADD	1536	-11.09	9.442	-29.59	7.42	-1.174	0.2405
10	10:106615653:C:A	106615653	A	ADD	1536	-7.509	6.395	-20.04	5.024	-1.174	0.2405
10	10:106615752:T:C	106615752	C	ADD	1536	-7.509	6.395	-20.04	5.024	-1.174	0.2405
11	11:5451761:G:A	5451761	G	ADD	1536	-5.477	4.664	-14.62	3.666	-1.174	0.2405
11	11:88841994:T:C	88841994	C	ADD	1536	10.1	8.598	-6.756	26.95	1.174	0.2405
11	11:111206880:T:C	111206880	C	ADD	1536	-5.628	4.793	-15.02	3.766	-1.174	0.2405
12	12:43664118:C:T	43664118	T	ADD	1536	-7.849	6.685	-20.95	5.253	-1.174	0.2405
12	12:43665217:T:C	43665217	C	ADD	1536	-7.849	6.685	-20.95	5.253	-1.174	0.2405
13	13:31078796:G:A	31078796	A	ADD	1536	9.735	8.291	-6.515	25.98	1.174	0.2405
14	14:33771019:C:G	33771019	G	ADD	1536	-6.183	5.266	-16.5	4.138	-1.174	0.2405
18	18:43028297:C:T	43028297	T	ADD	1536	5.17	4.404	-3.461	13.8	1.174	0.2405
18	18:76398334:G:A	76398334	A	ADD	1536	-5.16	4.395	-13.77	3.453	-1.174	0.2405
20	20:2286335:G:A	2286335	A	ADD	1536	-11.19	9.528	-29.86	7.488	-1.174	0.2405
20	20:54241540:G:A	54241540	A	ADD	1536	-8.053	6.859	-21.5	5.39	-1.174	0.2405
1	1:66291001:C:T	66291001	T	ADD	1536	-7.66	6.524	-20.45	5.128	-1.174	0.2406
1	1:66296594:A:G	66296594	G	ADD	1536	-7.66	6.524	-20.45	5.128	-1.174	0.2406
2	2:148103618:A:G	148103618	G	ADD	1536	-7.076	6.028	-18.89	4.739	-1.174	0.2406
2	2:148105737:T:C	148105737	C	ADD	1536	-7.076	6.028	-18.89	4.739	-1.174	0.2406
2	2:148106472:A:C	148106472	C	ADD	1536	-7.076	6.028	-18.89	4.739	-1.174	0.2406
3	3:23784303:G:A	23784303	A	ADD	1536	6.619	5.638	-4.432	17.67	1.174	0.2406
3	3:69319503:G:A	69319503	G	ADD	1536	4.931	4.2	-3.301	13.16	1.174	0.2406
3	3:155539266:T:C	155539266	C	ADD	1536	6.031	5.137	-4.038	16.1	1.174	0.2406
3	3:155542081:G:A	155542081	A	ADD	1536	6.031	5.137	-4.038	16.1	1.174	0.2406
4	4:30586747:C:T	30586747	T	ADD	1536	5.05	4.302	-3.381	13.48	1.174	0.2406
4	4:62552151:A:G	62552151	G	ADD	1536	-5.286	4.503	-14.11	3.539	-1.174	0.2406
4	4:150662409:G:A	150662409	A	ADD	1536	-4.933	4.202	-13.17	3.302	-1.174	0.2406
4	4:161508641:A:G	161508641	A	ADD	1536	-5.065	4.315	-13.52	3.391	-1.174	0.2406
5	5:17949546:G:A	17949546	A	ADD	1536	-7.875	6.708	-21.02	5.273	-1.174	0.2406
5	5:17953026:A:C	17953026	C	ADD	1536	-7.875	6.708	-21.02	5.273	-1.174	0.2406
5	5:56389230:G:A	56389230	A	ADD	1536	-9.053	7.711	-24.17	6.061	-1.174	0.2406
5	5:56390203:G:T	56390203	T	ADD	1536	-9.053	7.711	-24.17	6.061	-1.174	0.2406
5	5:150505794:G:A	150505794	A	ADD	1536	5.23	4.455	-3.502	13.96	1.174	0.2406
5	5:155304661:T:A	155304661	A	ADD	1536	-6.243	5.318	-16.67	4.179	-1.174	0.2406
5	5:155305036:A:G	155305036	G	ADD	1536	-6.243	5.318	-16.67	4.179	-1.174	0.2406
5	5:155306174:C:A	155306174	A	ADD	1536	-6.243	5.318	-16.67	4.179	-1.174	0.2406
6	6:31207589:C:A	31207589	A	ADD	1536	8.47	7.215	-5.671	22.61	1.174	0.2406
6	6:31208242:C:T	31208242	T	ADD	1536	8.47	7.215	-5.671	22.61	1.174	0.2406
6	6:151078384:T:A	151078384	A	ADD	1536	5.546	4.725	-3.714	14.81	1.174	0.2406
7	7:33373360:T:C	33373360	C	ADD	1536	-6.415	5.465	-17.13	4.296	-1.174	0.2406
7	7:34541474:C:T	34541474	C	ADD	1536	4.943	4.211	-3.31	13.2	1.174	0.2406
7	7:34541602:G:C	34541602	G	ADD	1536	4.943	4.211	-3.31	13.2	1.174	0.2406
8	8:11635904:C:T	11635904	T	ADD	1536	5.87	5	-3.929	15.67	1.174	0.2406
8	8:11636507:A:G	11636507	G	ADD	1536	5.87	5	-3.929	15.67	1.174	0.2406
8	8:28215776:G:A	28215776	A	ADD	1536	5.493	4.679	-3.678	14.66	1.174	0.2406
8	8:40159237:T:C	40159237	C	ADD	1536	5.398	4.598	-3.615	14.41	1.174	0.2406
8	8:40160738:T:C	40160738	C	ADD	1536	5.398	4.598	-3.615	14.41	1.174	0.2406
8	8:40164004:A:T	40164004	T	ADD	1536	5.398	4.598	-3.615	14.41	1.174	0.2406
8	8:63761061:T:C	63761061	C	ADD	1536	-9.345	7.96	-24.95	6.256	-1.174	0.2406
8	8:63761193:C:T	63761193	T	ADD	1536	-9.345	7.96	-24.95	6.256	-1.174	0.2406
8	8:63761500:A:T	63761500	T	ADD	1536	-9.345	7.96	-24.95	6.256	-1.174	0.2406
8	8:63761999:T:C	63761999	C	ADD	1536	-9.345	7.96	-24.95	6.256	-1.174	0.2406
8	8:63762045:A:G	63762045	G	ADD	1536	-9.345	7.96	-24.95	6.256	-1.174	0.2406
8	8:63763349:T:C	63763349	C	ADD	1536	-9.345	7.96	-24.95	6.256	-1.174	0.2406
8	8:63763446:C:T	63763446	T	ADD	1536	-9.345	7.96	-24.95	6.256	-1.174	0.2406
8	8:63765974:C:T	63765974	T	ADD	1536	-9.345	7.96	-24.95	6.256	-1.174	0.2406
8	8:63766416:G:A	63766416	A	ADD	1536	-9.345	7.96	-24.95	6.256	-1.174	0.2406
8	8:63766651:A:G	63766651	G	ADD	1536	-9.345	7.96	-24.95	6.256	-1.174	0.2406
8	8:63767064:C:T	63767064	T	ADD	1536	-9.345	7.96	-24.95	6.256	-1.174	0.2406
8	8:63767430:C:T	63767430	T	ADD	1536	-9.345	7.96	-24.95	6.256	-1.174	0.2406
8	8:63767824:G:C	63767824	C	ADD	1536	-9.345	7.96	-24.95	6.256	-1.174	0.2406
8	8:63768397:A:T	63768397	T	ADD	1536	-9.345	7.96	-24.95	6.256	-1.174	0.2406
8	8:63769608:G:A	63769608	A	ADD	1536	-9.345	7.96	-24.95	6.256	-1.174	0.2406
8	8:63770259:T:C	63770259	C	ADD	1536	-9.345	7.96	-24.95	6.256	-1.174	0.2406
8	8:63770891:A:T	63770891	T	ADD	1536	-9.345	7.96	-24.95	6.256	-1.174	0.2406
8	8:63771495:C:G	63771495	G	ADD	1536	-9.345	7.96	-24.95	6.256	-1.174	0.2406
8	8:63771840:A:G	63771840	G	ADD	1536	-9.345	7.96	-24.95	6.256	-1.174	0.2406
8	8:63772956:G:A	63772956	A	ADD	1536	-9.345	7.96	-24.95	6.256	-1.174	0.2406
8	8:63772977:C:G	63772977	G	ADD	1536	-9.345	7.96	-24.95	6.256	-1.174	0.2406
8	8:63773093:C:G	63773093	G	ADD	1536	-9.345	7.96	-24.95	6.256	-1.174	0.2406
8	8:63773701:C:G	63773701	G	ADD	1536	-9.345	7.96	-24.95	6.256	-1.174	0.2406
8	8:63773787:A:G	63773787	G	ADD	1536	-9.345	7.96	-24.95	6.256	-1.174	0.2406
8	8:63774412:C:T	63774412	T	ADD	1536	-9.345	7.96	-24.95	6.256	-1.174	0.2406
8	8:63774643:C:G	63774643	G	ADD	1536	-9.345	7.96	-24.95	6.256	-1.174	0.2406
8	8:63777086:A:G	63777086	G	ADD	1536	-9.345	7.96	-24.95	6.256	-1.174	0.2406
8	8:82944172:A:G	82944172	G	ADD	1536	8.553	7.285	-5.726	22.83	1.174	0.2406
8	8:107830921:A:T	107830921	T	ADD	1536	-8.349	7.112	-22.29	5.591	-1.174	0.2406
8	8:107831181:G:A	107831181	A	ADD	1536	-8.349	7.112	-22.29	5.591	-1.174	0.2406
8	8:107831406:T:C	107831406	C	ADD	1536	-8.349	7.112	-22.29	5.591	-1.174	0.2406
8	8:107831464:C:T	107831464	T	ADD	1536	-8.349	7.112	-22.29	5.591	-1.174	0.2406
8	8:107831903:A:T	107831903	T	ADD	1536	-8.349	7.112	-22.29	5.591	-1.174	0.2406
8	8:107832085:G:A	107832085	A	ADD	1536	-8.349	7.112	-22.29	5.591	-1.174	0.2406
8	8:107832579:G:A	107832579	A	ADD	1536	-8.349	7.112	-22.29	5.591	-1.174	0.2406
9	9:83637927:A:G	83637927	A	ADD	1536	5.555	4.731	-3.719	14.83	1.174	0.2406
10	10:36911459:T:G	36911459	G	ADD	1536	-4.884	4.16	-13.04	3.27	-1.174	0.2406
10	10:36914437:T:G	36914437	G	ADD	1536	-4.884	4.16	-13.04	3.27	-1.174	0.2406
10	10:36927691:G:A	36927691	A	ADD	1536	-4.884	4.16	-13.04	3.27	-1.174	0.2406
10	10:86342022:G:A	86342022	A	ADD	1536	-5.181	4.413	-13.83	3.469	-1.174	0.2406
10	10:86342396:G:A	86342396	A	ADD	1536	-5.181	4.413	-13.83	3.469	-1.174	0.2406
10	10:115301699:G:C	115301699	C	ADD	1536	-9.612	8.189	-25.66	6.437	-1.174	0.2406
10	10:127816001:A:G	127816001	G	ADD	1536	-6.391	5.444	-17.06	4.278	-1.174	0.2406
11	11:75451281:A:T	75451281	T	ADD	1536	-5.795	4.937	-15.47	3.881	-1.174	0.2406
11	11:75452392:A:G	75452392	G	ADD	1536	-5.795	4.937	-15.47	3.881	-1.174	0.2406
11	11:75452518:T:C	75452518	C	ADD	1536	-5.795	4.937	-15.47	3.881	-1.174	0.2406
11	11:99246237:G:T	99246237	T	ADD	1536	-6.764	5.762	-18.06	4.529	-1.174	0.2406
12	12:104304835:G:T	104304835	T	ADD	1536	5.358	4.564	-3.587	14.3	1.174	0.2406
12	12:114613862:T:G	114613862	T	ADD	1536	7.322	6.237	-4.901	19.55	1.174	0.2406
12	12:119490586:G:A	119490586	G	ADD	1536	-5.026	4.281	-13.42	3.365	-1.174	0.2406
13	13:60844223:A:G	60844223	G	ADD	1536	5.981	5.095	-4.005	15.97	1.174	0.2406
13	13:66762359:G:A	66762359	G	ADD	1536	-5.37	4.574	-14.34	3.595	-1.174	0.2406
15	15:53851884:T:C	53851884	C	ADD	1536	9.942	8.468	-6.655	26.54	1.174	0.2406
16	16:24047964:C:A	24047964	A	ADD	1536	6.266	5.337	-4.194	16.73	1.174	0.2406
16	16:24048403:G:T	24048403	T	ADD	1536	6.266	5.337	-4.194	16.73	1.174	0.2406
16	16:24050439:C:T	24050439	T	ADD	1536	6.266	5.337	-4.194	16.73	1.174	0.2406
17	17:64385802:A:G	64385802	G	ADD	1536	-10.16	8.651	-27.11	6.8	-1.174	0.2406
18	18:73020981:G:A	73020981	A	ADD	1536	9.12	7.768	-6.106	24.35	1.174	0.2406
18	18:73021393:A:G	73021393	G	ADD	1536	9.12	7.768	-6.106	24.35	1.174	0.2406
18	18:73023660:C:T	73023660	T	ADD	1536	9.12	7.768	-6.106	24.35	1.174	0.2406
20	20:6438000:A:C	6438000	C	ADD	1536	-7.735	6.589	-20.65	5.18	-1.174	0.2406
21	21:26214414:G:A	26214414	A	ADD	1536	-9.037	7.698	-24.12	6.051	-1.174	0.2406
1	1:95407497:C:A	95407497	A	ADD	1536	5.728	4.881	-3.838	15.29	1.174	0.2407
1	1:231034396:A:G	231034396	G	ADD	1536	-5.191	4.422	-13.86	3.477	-1.174	0.2407
2	2:952234:T:C	952234	C	ADD	1536	-10.97	9.344	-29.28	7.348	-1.174	0.2407
3	3:5353266:C:A	5353266	C	ADD	1536	5.246	4.47	-3.514	14.01	1.174	0.2407
3	3:24686613:G:A	24686613	A	ADD	1536	-5.187	4.42	-13.85	3.475	-1.174	0.2407
4	4:36346241:G:T	36346241	T	ADD	1536	5.995	5.108	-4.017	16.01	1.174	0.2407
4	4:36347188:A:G	36347188	G	ADD	1536	5.995	5.108	-4.017	16.01	1.174	0.2407
4	4:36350375:A:G	36350375	G	ADD	1536	5.995	5.108	-4.017	16.01	1.174	0.2407
4	4:137553519:G:A	137553519	A	ADD	1536	6.333	5.396	-4.243	16.91	1.174	0.2407
4	4:168249874:A:G	168249874	G	ADD	1536	8.269	7.045	-5.539	22.08	1.174	0.2407
4	4:168250020:G:A	168250020	A	ADD	1536	8.269	7.045	-5.539	22.08	1.174	0.2407
4	4:168253048:T:C	168253048	C	ADD	1536	8.269	7.045	-5.539	22.08	1.174	0.2407
4	4:168259640:T:C	168259640	C	ADD	1536	8.269	7.045	-5.539	22.08	1.174	0.2407
4	4:182299596:T:C	182299596	C	ADD	1536	-5.232	4.458	-13.97	3.506	-1.174	0.2407
5	5:2279866:G:A	2279866	A	ADD	1536	5.427	4.624	-3.636	14.49	1.174	0.2407
5	5:169199323:A:G	169199323	G	ADD	1536	-5.851	4.986	-15.62	3.92	-1.174	0.2407
6	6:29371749:G:A	29371749	A	ADD	1536	-5.533	4.714	-14.77	3.706	-1.174	0.2407
6	6:39219300:G:A	39219300	G	ADD	1536	5.931	5.053	-3.973	15.83	1.174	0.2407
6	6:78810292:G:A	78810292	A	ADD	1536	-7.316	6.233	-19.53	4.901	-1.174	0.2407
6	6:78811146:T:C	78811146	C	ADD	1536	-7.316	6.233	-19.53	4.901	-1.174	0.2407
6	6:78819031:A:T	78819031	T	ADD	1536	-7.316	6.233	-19.53	4.901	-1.174	0.2407
6	6:78826526:G:C	78826526	C	ADD	1536	-7.316	6.233	-19.53	4.901	-1.174	0.2407
6	6:78834453:T:C	78834453	C	ADD	1536	-7.316	6.233	-19.53	4.901	-1.174	0.2407
7	7:13793002:A:G	13793002	G	ADD	1536	5.034	4.289	-3.373	13.44	1.174	0.2407
7	7:31727926:G:A	31727926	A	ADD	1536	6.926	5.9	-4.639	18.49	1.174	0.2407
7	7:129302369:A:G	129302369	G	ADD	1536	8.448	7.198	-5.659	22.56	1.174	0.2407
8	8:6812421:T:C	6812421	C	ADD	1536	-6.362	5.42	-16.99	4.262	-1.174	0.2407
8	8:11636183:A:G	11636183	G	ADD	1536	5.857	4.99	-3.923	15.64	1.174	0.2407
8	8:15479638:A:C	15479638	C	ADD	1536	8.3	7.071	-5.559	22.16	1.174	0.2407
8	8:15481842:A:G	15481842	G	ADD	1536	8.3	7.071	-5.559	22.16	1.174	0.2407
8	8:15482653:A:G	15482653	G	ADD	1536	8.3	7.071	-5.559	22.16	1.174	0.2407
8	8:15485129:T:G	15485129	G	ADD	1536	8.3	7.071	-5.559	22.16	1.174	0.2407
8	8:17902906:C:T	17902906	T	ADD	1536	-10.82	9.215	-28.88	7.246	-1.174	0.2407
8	8:60228273:T:G	60228273	G	ADD	1536	-9.367	7.981	-25.01	6.276	-1.174	0.2407
8	8:129258994:T:C	129258994	C	ADD	1536	-7.738	6.594	-20.66	5.185	-1.174	0.2407
9	9:107256699:G:A	107256699	A	ADD	1536	-5.886	5.014	-15.71	3.942	-1.174	0.2407
10	10:32471606:A:G	32471606	A	ADD	1536	-4.986	4.248	-13.31	3.34	-1.174	0.2407
11	11:99423915:T:C	99423915	C	ADD	1536	5.691	4.849	-3.813	15.2	1.174	0.2407
12	12:10390795:C:A	10390795	A	ADD	1536	-6.094	5.192	-16.27	4.082	-1.174	0.2407
12	12:27023986:A:G	27023986	G	ADD	1536	7.793	6.64	-5.222	20.81	1.174	0.2407
12	12:90714263:T:A	90714263	A	ADD	1536	-6.996	5.961	-18.68	4.687	-1.174	0.2407
12	12:129584044:T:G	129584044	G	ADD	1536	-6.355	5.414	-16.97	4.257	-1.174	0.2407
13	13:78311084:G:A	78311084	A	ADD	1536	6.598	5.621	-4.419	17.61	1.174	0.2407
13	13:102115914:G:T	102115914	T	ADD	1536	-7.715	6.572	-20.6	5.167	-1.174	0.2407
13	13:102115949:G:A	102115949	A	ADD	1536	-7.715	6.572	-20.6	5.167	-1.174	0.2407
13	13:102116635:G:T	102116635	T	ADD	1536	-7.715	6.572	-20.6	5.167	-1.174	0.2407
13	13:102117005:G:A	102117005	A	ADD	1536	-7.715	6.572	-20.6	5.167	-1.174	0.2407
13	13:105317131:A:C	105317131	A	ADD	1536	-4.968	4.233	-13.27	3.329	-1.174	0.2407
14	14:93032986:A:G	93032986	G	ADD	1536	6.211	5.292	-4.161	16.58	1.174	0.2407
15	15:52568704:C:G	52568704	G	ADD	1536	-7.509	6.397	-20.05	5.029	-1.174	0.2407
15	15:53812305:G:A	53812305	A	ADD	1536	9.461	8.06	-6.337	25.26	1.174	0.2407
17	17:32699625:G:T	32699625	T	ADD	1536	5.99	5.103	-4.012	15.99	1.174	0.2407
17	17:32701883:G:A	32701883	A	ADD	1536	5.99	5.103	-4.012	15.99	1.174	0.2407
17	17:32708359:A:G	32708359	G	ADD	1536	5.99	5.103	-4.012	15.99	1.174	0.2407
17	17:32708441:C:T	32708441	T	ADD	1536	5.99	5.103	-4.012	15.99	1.174	0.2407
17	17:32708718:A:T	32708718	T	ADD	1536	5.99	5.103	-4.012	15.99	1.174	0.2407
17	17:32708745:C:A	32708745	A	ADD	1536	5.99	5.103	-4.012	15.99	1.174	0.2407
17	17:32710728:A:G	32710728	G	ADD	1536	5.99	5.103	-4.012	15.99	1.174	0.2407
17	17:34283306:T:C	34283306	C	ADD	1536	-8.437	7.189	-22.53	5.652	-1.174	0.2407
18	18:66646393:T:A	66646393	A	ADD	1536	-9.631	8.206	-25.71	6.452	-1.174	0.2407
18	18:66649074:G:A	66649074	A	ADD	1536	-9.631	8.206	-25.71	6.452	-1.174	0.2407
18	18:66658548:A:G	66658548	G	ADD	1536	-9.631	8.206	-25.71	6.452	-1.174	0.2407
20	20:32479990:G:A	32479990	G	ADD	1536	5.067	4.316	-3.393	13.53	1.174	0.2407
22	22:28298336:G:A	28298336	A	ADD	1536	-7.525	6.412	-20.09	5.041	-1.174	0.2407
1	1:246376755:T:C	246376755	T	ADD	1536	-4.959	4.226	-13.24	3.324	-1.173	0.2408
1	1:246376826:G:A	246376826	G	ADD	1536	-4.959	4.226	-13.24	3.324	-1.173	0.2408
1	1:246376947:G:C	246376947	G	ADD	1536	-4.959	4.226	-13.24	3.324	-1.173	0.2408
1	1:246377745:A:G	246377745	A	ADD	1536	-4.959	4.226	-13.24	3.324	-1.173	0.2408
1	1:246378041:A:G	246378041	A	ADD	1536	-4.959	4.226	-13.24	3.324	-1.173	0.2408
1	1:246378216:A:G	246378216	A	ADD	1536	-4.959	4.226	-13.24	3.324	-1.173	0.2408
1	1:246378270:A:C	246378270	A	ADD	1536	-4.959	4.226	-13.24	3.324	-1.173	0.2408
1	1:246378285:G:A	246378285	G	ADD	1536	-4.959	4.226	-13.24	3.324	-1.173	0.2408
1	1:246378286:C:T	246378286	C	ADD	1536	-4.959	4.226	-13.24	3.324	-1.173	0.2408
1	1:246378593:C:A	246378593	C	ADD	1536	-4.959	4.226	-13.24	3.324	-1.173	0.2408
1	1:246378808:T:A	246378808	T	ADD	1536	-4.959	4.226	-13.24	3.324	-1.173	0.2408
1	1:246378897:C:T	246378897	C	ADD	1536	-4.959	4.226	-13.24	3.324	-1.173	0.2408
1	1:246378908:A:G	246378908	A	ADD	1536	-4.959	4.226	-13.24	3.324	-1.173	0.2408
1	1:246378981:T:C	246378981	T	ADD	1536	-4.959	4.226	-13.24	3.324	-1.173	0.2408
1	1:246379011:T:C	246379011	T	ADD	1536	-4.959	4.226	-13.24	3.324	-1.173	0.2408
1	1:246379043:C:T	246379043	C	ADD	1536	-4.959	4.226	-13.24	3.324	-1.173	0.2408
1	1:246379334:G:A	246379334	G	ADD	1536	-4.959	4.226	-13.24	3.324	-1.173	0.2408
1	1:246379460:A:G	246379460	A	ADD	1536	-4.959	4.226	-13.24	3.324	-1.173	0.2408
1	1:246380012:G:A	246380012	G	ADD	1536	-4.959	4.226	-13.24	3.324	-1.173	0.2408
1	1:246380088:A:G	246380088	A	ADD	1536	-4.959	4.226	-13.24	3.324	-1.173	0.2408
1	1:246380096:A:G	246380096	A	ADD	1536	-4.959	4.226	-13.24	3.324	-1.173	0.2408
1	1:246380151:A:G	246380151	A	ADD	1536	-4.959	4.226	-13.24	3.324	-1.173	0.2408
1	1:246380206:T:C	246380206	T	ADD	1536	-4.959	4.226	-13.24	3.324	-1.173	0.2408
1	1:246380363:T:C	246380363	T	ADD	1536	-4.959	4.226	-13.24	3.324	-1.173	0.2408
1	1:246380662:T:C	246380662	T	ADD	1536	-4.959	4.226	-13.24	3.324	-1.173	0.2408
1	1:246380688:A:G	246380688	A	ADD	1536	-4.959	4.226	-13.24	3.324	-1.173	0.2408
1	1:246380753:C:G	246380753	C	ADD	1536	-4.959	4.226	-13.24	3.324	-1.173	0.2408
1	1:246381160:G:A	246381160	G	ADD	1536	-4.959	4.226	-13.24	3.324	-1.173	0.2408
1	1:246381502:C:T	246381502	C	ADD	1536	-4.959	4.226	-13.24	3.324	-1.173	0.2408
1	1:246381853:A:G	246381853	A	ADD	1536	-4.959	4.226	-13.24	3.324	-1.173	0.2408
1	1:246381901:T:C	246381901	T	ADD	1536	-4.959	4.226	-13.24	3.324	-1.173	0.2408
1	1:246381917:C:T	246381917	C	ADD	1536	-4.959	4.226	-13.24	3.324	-1.173	0.2408
1	1:246382525:T:C	246382525	T	ADD	1536	-4.959	4.226	-13.24	3.324	-1.173	0.2408
1	1:246382770:A:G	246382770	A	ADD	1536	-4.959	4.226	-13.24	3.324	-1.173	0.2408
1	1:246383023:T:G	246383023	T	ADD	1536	-4.959	4.226	-13.24	3.324	-1.173	0.2408
1	1:246385095:G:A	246385095	G	ADD	1536	-4.959	4.226	-13.24	3.324	-1.173	0.2408
1	1:246387126:C:T	246387126	C	ADD	1536	-4.959	4.226	-13.24	3.324	-1.173	0.2408
1	1:246387937:G:A	246387937	G	ADD	1536	-4.959	4.226	-13.24	3.324	-1.173	0.2408
1	1:246388217:C:T	246388217	C	ADD	1536	-4.959	4.226	-13.24	3.324	-1.173	0.2408
1	1:246388298:G:A	246388298	G	ADD	1536	-4.959	4.226	-13.24	3.324	-1.173	0.2408
1	1:246389232:A:C	246389232	A	ADD	1536	-4.959	4.226	-13.24	3.324	-1.173	0.2408
1	1:246389491:G:A	246389491	G	ADD	1536	-4.959	4.226	-13.24	3.324	-1.173	0.2408
1	1:246389687:C:T	246389687	C	ADD	1536	-4.959	4.226	-13.24	3.324	-1.173	0.2408
1	1:246390090:A:G	246390090	A	ADD	1536	-4.959	4.226	-13.24	3.324	-1.173	0.2408
1	1:246390605:C:G	246390605	C	ADD	1536	-4.959	4.226	-13.24	3.324	-1.173	0.2408
1	1:246390874:A:G	246390874	A	ADD	1536	-4.959	4.226	-13.24	3.324	-1.173	0.2408
1	1:246391192:A:C	246391192	A	ADD	1536	-4.959	4.226	-13.24	3.324	-1.173	0.2408
1	1:246394256:C:G	246394256	C	ADD	1536	-4.959	4.226	-13.24	3.324	-1.173	0.2408
1	1:246395804:G:C	246395804	G	ADD	1536	-4.959	4.226	-13.24	3.324	-1.173	0.2408
1	1:246397951:G:C	246397951	G	ADD	1536	-4.959	4.226	-13.24	3.324	-1.173	0.2408
1	1:246399675:A:G	246399675	A	ADD	1536	-4.959	4.226	-13.24	3.324	-1.173	0.2408
1	1:246399748:A:G	246399748	A	ADD	1536	-4.959	4.226	-13.24	3.324	-1.173	0.2408
1	1:246400205:G:A	246400205	G	ADD	1536	-4.959	4.226	-13.24	3.324	-1.173	0.2408
1	1:246400346:C:T	246400346	C	ADD	1536	-4.959	4.226	-13.24	3.324	-1.173	0.2408
2	2:51418290:G:A	51418290	G	ADD	1536	4.968	4.234	-3.33	13.27	1.174	0.2408
2	2:79911824:T:A	79911824	A	ADD	1536	-8.257	7.036	-22.05	5.534	-1.174	0.2408
2	2:156752588:G:A	156752588	G	ADD	1536	5.155	4.393	-3.455	13.77	1.173	0.2408
2	2:173352103:C:T	173352103	C	ADD	1536	4.96	4.227	-3.325	13.25	1.173	0.2408
2	2:173353318:G:A	173353318	G	ADD	1536	4.96	4.227	-3.325	13.25	1.173	0.2408
2	2:173354957:C:T	173354957	C	ADD	1536	4.96	4.227	-3.325	13.25	1.173	0.2408
2	2:174209180:C:T	174209180	T	ADD	1536	-7.132	6.077	-19.04	4.779	-1.174	0.2408
2	2:174210713:C:T	174210713	T	ADD	1536	-7.132	6.077	-19.04	4.779	-1.174	0.2408
3	3:5516098:G:A	5516098	A	ADD	1536	-5.436	4.633	-14.52	3.643	-1.174	0.2408
3	3:42788914:G:C	42788914	C	ADD	1536	-8.205	6.992	-21.91	5.5	-1.173	0.2408
3	3:42789316:G:A	42789316	A	ADD	1536	-8.205	6.992	-21.91	5.5	-1.173	0.2408
3	3:42789563:A:G	42789563	G	ADD	1536	-8.205	6.992	-21.91	5.5	-1.173	0.2408
3	3:42791806:T:C	42791806	C	ADD	1536	-8.205	6.992	-21.91	5.5	-1.173	0.2408
3	3:42792986:C:T	42792986	T	ADD	1536	-8.205	6.992	-21.91	5.5	-1.173	0.2408
3	3:133436577:G:T	133436577	T	ADD	1536	-5.777	4.923	-15.43	3.872	-1.173	0.2408
3	3:136881627:T:G	136881627	T	ADD	1536	-5.113	4.357	-13.65	3.426	-1.174	0.2408
3	3:136882119:C:A	136882119	C	ADD	1536	-5.113	4.357	-13.65	3.426	-1.174	0.2408
3	3:162122646:C:T	162122646	T	ADD	1536	4.958	4.225	-3.324	13.24	1.173	0.2408
4	4:182410954:G:T	182410954	T	ADD	1536	-7.221	6.154	-19.28	4.84	-1.173	0.2408
4	4:182865819:A:G	182865819	G	ADD	1536	-6.241	5.319	-16.67	4.184	-1.173	0.2408
5	5:10872008:A:T	10872008	T	ADD	1536	9.772	8.327	-6.549	26.09	1.174	0.2408
5	5:119616161:C:A	119616161	A	ADD	1536	-7.231	6.162	-19.31	4.846	-1.174	0.2408
5	5:119620208:C:G	119620208	G	ADD	1536	-7.231	6.162	-19.31	4.846	-1.174	0.2408
6	6:151756327:T:C	151756327	C	ADD	1536	5.3	4.517	-3.552	14.15	1.174	0.2408
6	6:151756342:A:G	151756342	G	ADD	1536	5.3	4.517	-3.552	14.15	1.174	0.2408
6	6:168350166:T:C	168350166	C	ADD	1536	-6.341	5.404	-16.93	4.251	-1.173	0.2408
6	6:170543134:T:C	170543134	C	ADD	1536	5.002	4.262	-3.352	13.36	1.174	0.2408
7	7:52687375:G:T	52687375	T	ADD	1536	5.57	4.747	-3.733	14.87	1.173	0.2408
8	8:13361151:C:T	13361151	T	ADD	1536	5.077	4.327	-3.404	13.56	1.173	0.2408
8	8:13361815:C:A	13361815	A	ADD	1536	5.077	4.327	-3.404	13.56	1.173	0.2408
8	8:13362153:A:G	13362153	G	ADD	1536	5.077	4.327	-3.404	13.56	1.173	0.2408
8	8:103356112:A:C	103356112	C	ADD	1536	9.716	8.28	-6.512	25.94	1.173	0.2408
8	8:109241822:T:C	109241822	T	ADD	1536	-5.01	4.27	-13.38	3.358	-1.173	0.2408
8	8:109242803:T:A	109242803	T	ADD	1536	-5.01	4.27	-13.38	3.358	-1.173	0.2408
8	8:109242981:G:T	109242981	G	ADD	1536	-5.01	4.27	-13.38	3.358	-1.173	0.2408
8	8:109245497:C:T	109245497	C	ADD	1536	-5.01	4.27	-13.38	3.358	-1.173	0.2408
8	8:109245991:G:A	109245991	G	ADD	1536	-5.01	4.27	-13.38	3.358	-1.173	0.2408
8	8:109246032:C:A	109246032	C	ADD	1536	-5.01	4.27	-13.38	3.358	-1.173	0.2408
8	8:109247619:C:T	109247619	C	ADD	1536	-5.01	4.27	-13.38	3.358	-1.173	0.2408
8	8:109247873:A:G	109247873	A	ADD	1536	-5.01	4.27	-13.38	3.358	-1.173	0.2408
8	8:109249300:C:G	109249300	C	ADD	1536	-5.01	4.27	-13.38	3.358	-1.173	0.2408
8	8:109249551:G:T	109249551	G	ADD	1536	-5.01	4.27	-13.38	3.358	-1.173	0.2408
8	8:109251374:T:C	109251374	T	ADD	1536	-5.01	4.27	-13.38	3.358	-1.173	0.2408
8	8:109252554:T:C	109252554	T	ADD	1536	-5.01	4.27	-13.38	3.358	-1.173	0.2408
8	8:109252746:T:C	109252746	T	ADD	1536	-5.01	4.27	-13.38	3.358	-1.173	0.2408
8	8:109253929:T:A	109253929	T	ADD	1536	-5.01	4.27	-13.38	3.358	-1.173	0.2408
8	8:109254003:T:C	109254003	T	ADD	1536	-5.01	4.27	-13.38	3.358	-1.173	0.2408
8	8:144056371:A:G	144056371	G	ADD	1536	5.096	4.343	-3.416	13.61	1.173	0.2408
9	9:82828414:C:T	82828414	T	ADD	1536	-4.979	4.243	-13.29	3.337	-1.173	0.2408
9	9:82829143:G:T	82829143	T	ADD	1536	-4.979	4.243	-13.29	3.337	-1.173	0.2408
9	9:85846516:G:A	85846516	A	ADD	1536	7.297	6.219	-4.891	19.49	1.173	0.2408
10	10:33453226:T:A	33453226	T	ADD	1536	-4.836	4.121	-12.91	3.241	-1.174	0.2408
10	10:67727739:T:C	67727739	C	ADD	1536	-6.549	5.581	-17.49	4.39	-1.173	0.2408
10	10:67728144:T:G	67728144	G	ADD	1536	-6.549	5.581	-17.49	4.39	-1.173	0.2408
10	10:67732934:T:G	67732934	G	ADD	1536	-6.549	5.581	-17.49	4.39	-1.173	0.2408
11	11:9737574:A:G	9737574	G	ADD	1536	6.133	5.226	-4.11	16.38	1.174	0.2408
11	11:27638934:C:A	27638934	C	ADD	1536	-4.917	4.19	-13.13	3.295	-1.174	0.2408
11	11:81595586:T:C	81595586	C	ADD	1536	-6.42	5.471	-17.14	4.304	-1.173	0.2408
11	11:98944341:C:T	98944341	T	ADD	1536	4.999	4.26	-3.351	13.35	1.173	0.2408
12	12:84990937:T:G	84990937	G	ADD	1536	9.14	7.789	-6.126	24.41	1.173	0.2408
12	12:98790334:C:T	98790334	C	ADD	1536	5.002	4.263	-3.352	13.36	1.174	0.2408
12	12:107709575:G:T	107709575	T	ADD	1536	-6.041	5.148	-16.13	4.048	-1.174	0.2408
12	12:107709804:A:T	107709804	T	ADD	1536	-6.041	5.148	-16.13	4.048	-1.174	0.2408
13	13:47085699:A:G	47085699	G	ADD	1536	-6.527	5.563	-17.43	4.376	-1.173	0.2408
13	13:51464148:G:T	51464148	T	ADD	1536	-6.314	5.381	-16.86	4.233	-1.173	0.2408
13	13:105430202:C:T	105430202	T	ADD	1536	-9.469	8.069	-25.28	6.346	-1.173	0.2408
14	14:34233127:G:A	34233127	G	ADD	1536	5.025	4.283	-3.368	13.42	1.173	0.2408
15	15:70277701:C:T	70277701	T	ADD	1536	7.272	6.197	-4.873	19.42	1.174	0.2408
15	15:87123121:A:G	87123121	G	ADD	1536	6.617	5.639	-4.435	17.67	1.173	0.2408
16	16:83793154:G:A	83793154	A	ADD	1536	5.946	5.068	-3.986	15.88	1.173	0.2408
18	18:7553624:C:T	7553624	T	ADD	1536	5.494	4.682	-3.683	14.67	1.173	0.2408
18	18:7553626:C:T	7553626	T	ADD	1536	5.494	4.682	-3.683	14.67	1.173	0.2408
18	18:23470112:A:G	23470112	G	ADD	1536	-5.896	5.024	-15.74	3.951	-1.174	0.2408
18	18:47209971:G:A	47209971	A	ADD	1536	-6.004	5.116	-16.03	4.024	-1.174	0.2408
20	20:17067636:A:G	17067636	G	ADD	1536	-8.091	6.895	-21.6	5.423	-1.173	0.2408
20	20:17069311:G:A	17069311	A	ADD	1536	-8.091	6.895	-21.6	5.423	-1.173	0.2408
20	20:17073176:A:T	17073176	T	ADD	1536	-8.091	6.895	-21.6	5.423	-1.173	0.2408
1	1:57661234:C:T	57661234	T	ADD	1536	5.602	4.775	-3.756	14.96	1.173	0.2409
1	1:57661334:C:T	57661334	T	ADD	1536	5.602	4.775	-3.756	14.96	1.173	0.2409
1	1:92185657:C:T	92185657	T	ADD	1536	5.029	4.287	-3.372	13.43	1.173	0.2409
1	1:214615931:A:T	214615931	T	ADD	1536	9.785	8.34	-6.561	26.13	1.173	0.2409
1	1:214617849:A:G	214617849	G	ADD	1536	9.785	8.34	-6.561	26.13	1.173	0.2409
1	1:214622645:G:A	214622645	A	ADD	1536	9.785	8.34	-6.561	26.13	1.173	0.2409
2	2:164250311:A:G	164250311	A	ADD	1536	-5.257	4.481	-14.04	3.526	-1.173	0.2409
2	2:179247055:G:A	179247055	A	ADD	1536	6.471	5.516	-4.34	17.28	1.173	0.2409
2	2:219212004:G:T	219212004	T	ADD	1536	-6.153	5.245	-16.43	4.127	-1.173	0.2409
2	2:219216893:C:A	219216893	A	ADD	1536	-6.153	5.245	-16.43	4.127	-1.173	0.2409
3	3:6524581:C:G	6524581	G	ADD	1536	6.249	5.326	-4.189	16.69	1.173	0.2409
3	3:6525492:A:T	6525492	T	ADD	1536	6.249	5.326	-4.189	16.69	1.173	0.2409
3	3:6525541:G:A	6525541	A	ADD	1536	6.249	5.326	-4.189	16.69	1.173	0.2409
3	3:6526039:C:T	6526039	T	ADD	1536	6.249	5.326	-4.189	16.69	1.173	0.2409
3	3:6527626:G:T	6527626	T	ADD	1536	6.249	5.326	-4.189	16.69	1.173	0.2409
3	3:6531913:T:A	6531913	A	ADD	1536	6.249	5.326	-4.189	16.69	1.173	0.2409
3	3:6532300:A:C	6532300	C	ADD	1536	6.249	5.326	-4.189	16.69	1.173	0.2409
3	3:6532314:G:C	6532314	C	ADD	1536	6.249	5.326	-4.189	16.69	1.173	0.2409
3	3:28850345:G:T	28850345	T	ADD	1536	6.445	5.494	-4.322	17.21	1.173	0.2409
3	3:34897759:C:G	34897759	C	ADD	1536	-5.212	4.443	-13.92	3.495	-1.173	0.2409
3	3:63977875:A:G	63977875	G	ADD	1536	-6.625	5.647	-17.69	4.443	-1.173	0.2409
4	4:5257148:T:A	5257148	A	ADD	1536	-5.518	4.703	-14.74	3.7	-1.173	0.2409
4	4:5335857:C:G	5335857	G	ADD	1536	8.533	7.273	-5.722	22.79	1.173	0.2409
4	4:26495304:G:A	26495304	A	ADD	1536	7.804	6.653	-5.235	20.84	1.173	0.2409
4	4:31015988:A:G	31015988	G	ADD	1536	5.333	4.546	-3.577	14.24	1.173	0.2409
4	4:121481075:T:C	121481075	C	ADD	1536	5.543	4.725	-3.717	14.8	1.173	0.2409
4	4:161024158:G:A	161024158	A	ADD	1536	-5.045	4.301	-13.47	3.384	-1.173	0.2409
6	6:25679960:A:G	25679960	G	ADD	1536	-5.166	4.404	-13.8	3.465	-1.173	0.2409
6	6:51417044:C:T	51417044	T	ADD	1536	-7.831	6.675	-20.91	5.253	-1.173	0.2409
6	6:75563184:A:G	75563184	G	ADD	1536	-6.797	5.793	-18.15	4.558	-1.173	0.2409
6	6:90646226:G:A	90646226	A	ADD	1536	-5.533	4.717	-14.78	3.711	-1.173	0.2409
6	6:149385511:G:A	149385511	A	ADD	1536	6.053	5.159	-4.06	16.17	1.173	0.2409
6	6:149386956:G:A	149386956	A	ADD	1536	6.053	5.159	-4.06	16.17	1.173	0.2409
7	7:10912310:A:G	10912310	A	ADD	1536	5.314	4.53	-3.564	14.19	1.173	0.2409
7	7:13329597:T:G	13329597	G	ADD	1536	-6.679	5.693	-17.84	4.479	-1.173	0.2409
7	7:89011745:A:G	89011745	G	ADD	1536	5.079	4.329	-3.406	13.56	1.173	0.2409
8	8:15719542:T:C	15719542	C	ADD	1536	10.8	9.209	-7.246	28.85	1.173	0.2409
8	8:15719545:C:G	15719545	G	ADD	1536	10.8	9.209	-7.246	28.85	1.173	0.2409
8	8:106108064:G:A	106108064	A	ADD	1536	6.095	5.195	-4.088	16.28	1.173	0.2409
8	8:135492163:C:T	135492163	T	ADD	1536	-5.345	4.556	-14.27	3.584	-1.173	0.2409
9	9:10040304:A:C	10040304	C	ADD	1536	4.94	4.211	-3.313	13.19	1.173	0.2409
9	9:34707373:G:A	34707373	A	ADD	1536	10.49	8.939	-7.034	28.01	1.173	0.2409
9	9:34710260:G:A	34710260	G	ADD	1536	10.49	8.939	-7.034	28.01	1.173	0.2409
9	9:34710338:G:A	34710338	A	ADD	1536	10.49	8.939	-7.034	28.01	1.173	0.2409
10	10:14685207:G:A	14685207	A	ADD	1536	-5.682	4.843	-15.17	3.811	-1.173	0.2409
10	10:55843239:G:C	55843239	G	ADD	1536	4.972	4.238	-3.334	13.28	1.173	0.2409
10	10:55843357:G:A	55843357	G	ADD	1536	4.972	4.238	-3.334	13.28	1.173	0.2409
10	10:55843473:G:T	55843473	G	ADD	1536	4.972	4.238	-3.334	13.28	1.173	0.2409
10	10:92648931:G:T	92648931	T	ADD	1536	6.395	5.451	-4.289	17.08	1.173	0.2409
11	11:12562720:A:G	12562720	A	ADD	1536	4.922	4.195	-3.3	13.14	1.173	0.2409
11	11:28548229:A:C	28548229	C	ADD	1536	5.573	4.75	-3.737	14.88	1.173	0.2409
11	11:37110877:A:C	37110877	C	ADD	1536	-7.675	6.542	-20.5	5.148	-1.173	0.2409
12	12:5150362:G:A	5150362	A	ADD	1536	5.059	4.312	-3.393	13.51	1.173	0.2409
12	12:18764558:G:A	18764558	A	ADD	1536	6.583	5.611	-4.415	17.58	1.173	0.2409
13	13:27425715:C:T	27425715	T	ADD	1536	5.315	4.53	-3.564	14.19	1.173	0.2409
13	13:36312266:C:T	36312266	T	ADD	1536	5.017	4.277	-3.365	13.4	1.173	0.2409
13	13:62615645:A:G	62615645	G	ADD	1536	-10.85	9.251	-28.98	7.279	-1.173	0.2409
13	13:93033027:G:A	93033027	A	ADD	1536	-10.45	8.911	-27.92	7.012	-1.173	0.2409
13	13:103693900:C:A	103693900	A	ADD	1536	5.115	4.36	-3.431	13.66	1.173	0.2409
14	14:34429461:T:C	34429461	C	ADD	1536	5.105	4.351	-3.424	13.63	1.173	0.2409
14	14:34430256:G:A	34430256	A	ADD	1536	5.105	4.351	-3.424	13.63	1.173	0.2409
14	14:34430364:C:T	34430364	T	ADD	1536	5.105	4.351	-3.424	13.63	1.173	0.2409
14	14:34430557:G:A	34430557	A	ADD	1536	5.105	4.351	-3.424	13.63	1.173	0.2409
14	14:64739505:A:G	64739505	G	ADD	1536	-4.92	4.193	-13.14	3.298	-1.173	0.2409
14	14:91722633:A:G	91722633	G	ADD	1536	7.123	6.071	-4.776	19.02	1.173	0.2409
14	14:91722963:C:G	91722963	G	ADD	1536	7.123	6.071	-4.776	19.02	1.173	0.2409
14	14:91723321:G:A	91723321	A	ADD	1536	7.123	6.071	-4.776	19.02	1.173	0.2409
15	15:86407598:A:C	86407598	A	ADD	1536	5.048	4.302	-3.384	13.48	1.173	0.2409
16	16:7218981:C:T	7218981	T	ADD	1536	5.168	4.405	-3.465	13.8	1.173	0.2409
16	16:78369554:C:T	78369554	C	ADD	1536	6.207	5.29	-4.162	16.58	1.173	0.2409
16	16:80503985:A:G	80503985	A	ADD	1536	9.579	8.165	-6.423	25.58	1.173	0.2409
16	16:82962260:G:A	82962260	A	ADD	1536	-6.651	5.668	-17.76	4.459	-1.173	0.2409
18	18:13845403:A:C	13845403	C	ADD	1536	-5.868	5.002	-15.67	3.936	-1.173	0.2409
21	21:22431265:C:T	22431265	T	ADD	1536	-7.754	6.609	-20.71	5.2	-1.173	0.2409
22	22:27935369:C:A	27935369	A	ADD	1536	5.076	4.326	-3.403	13.56	1.173	0.2409
1	1:235710276:C:A	235710276	C	ADD	1536	-6.603	5.629	-17.64	4.431	-1.173	0.241
2	2:38894528:G:A	38894528	A	ADD	1536	-5.172	4.409	-13.81	3.469	-1.173	0.241
2	2:38894870:T:C	38894870	C	ADD	1536	-5.172	4.409	-13.81	3.469	-1.173	0.241
2	2:38894960:C:T	38894960	T	ADD	1536	-5.172	4.409	-13.81	3.469	-1.173	0.241
2	2:38895091:A:G	38895091	G	ADD	1536	-5.172	4.409	-13.81	3.469	-1.173	0.241
2	2:38895358:C:T	38895358	T	ADD	1536	-5.172	4.409	-13.81	3.469	-1.173	0.241
2	2:38895612:T:C	38895612	C	ADD	1536	-5.172	4.409	-13.81	3.469	-1.173	0.241
2	2:38895674:G:A	38895674	A	ADD	1536	-5.172	4.409	-13.81	3.469	-1.173	0.241
2	2:38895918:A:T	38895918	T	ADD	1536	-5.172	4.409	-13.81	3.469	-1.173	0.241
2	2:38895920:T:A	38895920	A	ADD	1536	-5.172	4.409	-13.81	3.469	-1.173	0.241
2	2:38896631:C:T	38896631	T	ADD	1536	-5.172	4.409	-13.81	3.469	-1.173	0.241
2	2:65907089:C:T	65907089	T	ADD	1536	6.271	5.347	-4.208	16.75	1.173	0.241
3	3:3655506:G:T	3655506	T	ADD	1536	-5.967	5.087	-15.94	4.003	-1.173	0.241
3	3:13126520:C:T	13126520	T	ADD	1536	5.572	4.75	-3.738	14.88	1.173	0.241
3	3:24682112:T:A	24682112	A	ADD	1536	-5.182	4.419	-13.84	3.478	-1.173	0.241
3	3:24685069:T:A	24685069	A	ADD	1536	-5.182	4.419	-13.84	3.478	-1.173	0.241
3	3:124304309:G:A	124304309	A	ADD	1536	5.521	4.707	-3.704	14.75	1.173	0.241
3	3:158586577:C:T	158586577	T	ADD	1536	-6.191	5.278	-16.53	4.153	-1.173	0.241
3	3:158590962:A:G	158590962	G	ADD	1536	-6.191	5.278	-16.53	4.153	-1.173	0.241
3	3:158593799:A:G	158593799	G	ADD	1536	-6.191	5.278	-16.53	4.153	-1.173	0.241
4	4:5591448:G:A	5591448	A	ADD	1536	-5.958	5.079	-15.91	3.997	-1.173	0.241
5	5:9443462:A:G	9443462	A	ADD	1536	4.971	4.238	-3.336	13.28	1.173	0.241
6	6:31168029:G:A	31168029	A	ADD	1536	-9.791	8.347	-26.15	6.57	-1.173	0.241
6	6:33031414:G:A	33031414	A	ADD	1536	-9.677	8.25	-25.85	6.492	-1.173	0.241
6	6:33031443:G:A	33031443	A	ADD	1536	-9.677	8.25	-25.85	6.492	-1.173	0.241
6	6:33031503:T:G	33031503	G	ADD	1536	-9.677	8.25	-25.85	6.492	-1.173	0.241
6	6:33031689:T:C	33031689	C	ADD	1536	-9.677	8.25	-25.85	6.492	-1.173	0.241
6	6:82607635:C:T	82607635	T	ADD	1536	-6.584	5.613	-17.59	4.417	-1.173	0.241
6	6:82771129:G:A	82771129	A	ADD	1536	5.211	4.443	-3.496	13.92	1.173	0.241
6	6:82776601:T:C	82776601	C	ADD	1536	5.211	4.443	-3.496	13.92	1.173	0.241
6	6:108173389:C:A	108173389	A	ADD	1536	8.049	6.862	-5.401	21.5	1.173	0.241
6	6:108175524:C:T	108175524	T	ADD	1536	8.049	6.862	-5.401	21.5	1.173	0.241
6	6:108175952:C:G	108175952	G	ADD	1536	8.049	6.862	-5.401	21.5	1.173	0.241
6	6:108175979:T:C	108175979	C	ADD	1536	8.049	6.862	-5.401	21.5	1.173	0.241
6	6:108176990:C:T	108176990	T	ADD	1536	8.049	6.862	-5.401	21.5	1.173	0.241
6	6:108180656:C:T	108180656	T	ADD	1536	8.049	6.862	-5.401	21.5	1.173	0.241
6	6:108181644:G:C	108181644	C	ADD	1536	8.049	6.862	-5.401	21.5	1.173	0.241
6	6:108181929:G:C	108181929	C	ADD	1536	8.049	6.862	-5.401	21.5	1.173	0.241
6	6:123006481:A:G	123006481	A	ADD	1536	-4.955	4.224	-13.23	3.324	-1.173	0.241
6	6:151943434:G:T	151943434	T	ADD	1536	9.359	7.979	-6.28	25	1.173	0.241
6	6:151943451:G:A	151943451	A	ADD	1536	9.359	7.979	-6.28	25	1.173	0.241
7	7:1120390:G:A	1120390	A	ADD	1536	5.942	5.066	-3.986	15.87	1.173	0.241
7	7:1124986:C:T	1124986	T	ADD	1536	5.942	5.066	-3.986	15.87	1.173	0.241
7	7:1125746:G:A	1125746	A	ADD	1536	5.942	5.066	-3.986	15.87	1.173	0.241
8	8:1170034:G:A	1170034	A	ADD	1536	-4.998	4.261	-13.35	3.353	-1.173	0.241
8	8:1170079:G:C	1170079	C	ADD	1536	-4.998	4.261	-13.35	3.353	-1.173	0.241
8	8:13880562:G:T	13880562	T	ADD	1536	-6.656	5.674	-17.78	4.466	-1.173	0.241
8	8:24699230:T:C	24699230	C	ADD	1536	-6.803	5.8	-18.17	4.565	-1.173	0.241
8	8:24701439:A:G	24701439	G	ADD	1536	-6.803	5.8	-18.17	4.565	-1.173	0.241
8	8:24702352:A:C	24702352	C	ADD	1536	-6.803	5.8	-18.17	4.565	-1.173	0.241
8	8:134690760:A:T	134690760	A	ADD	1536	4.981	4.246	-3.342	13.3	1.173	0.241
8	8:134691200:A:G	134691200	A	ADD	1536	4.981	4.246	-3.342	13.3	1.173	0.241
8	8:135524797:G:T	135524797	T	ADD	1536	-5.307	4.525	-14.18	3.561	-1.173	0.241
9	9:7035727:G:A	7035727	A	ADD	1536	-5.154	4.394	-13.77	3.458	-1.173	0.241
10	10:15243205:A:G	15243205	G	ADD	1536	-5.075	4.327	-13.56	3.405	-1.173	0.241
10	10:80955067:C:T	80955067	T	ADD	1536	-5.233	4.462	-13.98	3.512	-1.173	0.241
10	10:98057054:A:G	98057054	A	ADD	1536	-5.148	4.389	-13.75	3.454	-1.173	0.241
10	10:98057438:A:G	98057438	A	ADD	1536	-5.148	4.389	-13.75	3.454	-1.173	0.241
10	10:102602069:A:G	102602069	G	ADD	1536	-10.37	8.841	-27.7	6.957	-1.173	0.241
10	10:109519015:G:A	109519015	G	ADD	1536	-5.696	4.856	-15.21	3.822	-1.173	0.241
11	11:104334239:A:G	104334239	G	ADD	1536	6.653	5.672	-4.464	17.77	1.173	0.241
12	12:47428978:A:G	47428978	A	ADD	1536	-5.435	4.634	-14.52	3.647	-1.173	0.241
12	12:47432677:A:G	47432677	A	ADD	1536	-5.435	4.634	-14.52	3.647	-1.173	0.241
12	12:105284590:A:G	105284590	G	ADD	1536	-5.058	4.312	-13.51	3.394	-1.173	0.241
12	12:128899673:A:G	128899673	G	ADD	1536	-5.061	4.315	-13.52	3.396	-1.173	0.241
13	13:25737583:C:T	25737583	T	ADD	1536	-6.144	5.239	-16.41	4.124	-1.173	0.241
14	14:56795966:A:G	56795966	G	ADD	1536	5.045	4.301	-3.384	13.47	1.173	0.241
14	14:72954859:C:G	72954859	G	ADD	1536	-7.572	6.456	-20.22	5.081	-1.173	0.241
16	16:2892370:C:A	2892370	A	ADD	1536	5.03	4.289	-3.376	13.44	1.173	0.241
19	19:8644031:G:C	8644031	G	ADD	1536	5.621	4.792	-3.772	15.01	1.173	0.241
21	21:41910362:G:A	41910362	A	ADD	1536	5.715	4.872	-3.834	15.26	1.173	0.241
22	22:43644557:G:C	43644557	C	ADD	1536	6.009	5.122	-4.031	16.05	1.173	0.241
22	22:48833923:A:T	48833923	A	ADD	1536	-5.261	4.485	-14.05	3.531	-1.173	0.241
1	1:2234251:A:G	2234251	A	ADD	1536	-8.211	7.002	-21.94	5.513	-1.173	0.2411
1	1:8279313:A:C	8279313	C	ADD	1536	4.939	4.212	-3.315	13.19	1.173	0.2411
2	2:28747170:A:G	28747170	G	ADD	1536	-5.23	4.46	-13.97	3.51	-1.173	0.2411
2	2:106217330:G:A	106217330	G	ADD	1536	-6.311	5.381	-16.86	4.236	-1.173	0.2411
2	2:130659877:A:C	130659877	C	ADD	1536	5.236	4.465	-3.515	13.99	1.173	0.2411
2	2:201512152:C:G	201512152	G	ADD	1536	-5.609	4.784	-14.98	3.766	-1.173	0.2411
2	2:219253719:C:T	219253719	T	ADD	1536	-10.86	9.262	-29.02	7.292	-1.173	0.2411
3	3:18532828:A:G	18532828	G	ADD	1536	9.132	7.787	-6.129	24.39	1.173	0.2411
3	3:18537405:A:T	18537405	T	ADD	1536	9.132	7.787	-6.129	24.39	1.173	0.2411
3	3:18538587:A:G	18538587	G	ADD	1536	9.132	7.787	-6.129	24.39	1.173	0.2411
3	3:18544838:T:C	18544838	C	ADD	1536	9.132	7.787	-6.129	24.39	1.173	0.2411
3	3:18546637:T:A	18546637	A	ADD	1536	9.132	7.787	-6.129	24.39	1.173	0.2411
3	3:18549545:T:A	18549545	A	ADD	1536	9.132	7.787	-6.129	24.39	1.173	0.2411
3	3:18552938:G:A	18552938	A	ADD	1536	9.132	7.787	-6.129	24.39	1.173	0.2411
3	3:18557105:G:A	18557105	A	ADD	1536	9.132	7.787	-6.129	24.39	1.173	0.2411
3	3:124135687:A:T	124135687	A	ADD	1536	5.018	4.278	-3.368	13.4	1.173	0.2411
3	3:130149783:A:C	130149783	C	ADD	1536	-5.429	4.63	-14.5	3.644	-1.173	0.2411
3	3:158534129:G:A	158534129	A	ADD	1536	6.395	5.453	-4.293	17.08	1.173	0.2411
3	3:158536123:C:T	158536123	T	ADD	1536	6.395	5.453	-4.293	17.08	1.173	0.2411
3	3:159511602:A:G	159511602	G	ADD	1536	-6.677	5.694	-17.84	4.484	-1.173	0.2411
3	3:159513558:C:A	159513558	A	ADD	1536	-6.677	5.694	-17.84	4.484	-1.173	0.2411
4	4:36412521:C:T	36412521	C	ADD	1536	-4.933	4.207	-13.18	3.312	-1.173	0.2411
4	4:36412562:T:C	36412562	T	ADD	1536	-4.933	4.207	-13.18	3.312	-1.173	0.2411
4	4:36413013:T:G	36413013	T	ADD	1536	-4.933	4.207	-13.18	3.312	-1.173	0.2411
4	4:36419047:A:G	36419047	A	ADD	1536	-4.933	4.207	-13.18	3.312	-1.173	0.2411
5	5:109702366:C:T	109702366	T	ADD	1536	5.516	4.703	-3.702	14.73	1.173	0.2411
5	5:159982562:A:C	159982562	C	ADD	1536	-5.155	4.396	-13.77	3.461	-1.173	0.2411
5	5:172383802:G:A	172383802	G	ADD	1536	-5.113	4.36	-13.66	3.433	-1.173	0.2411
6	6:22644252:G:A	22644252	A	ADD	1536	5.499	4.689	-3.692	14.69	1.173	0.2411
6	6:22645462:G:A	22645462	A	ADD	1536	5.499	4.689	-3.692	14.69	1.173	0.2411
6	6:22645713:G:A	22645713	A	ADD	1536	5.499	4.689	-3.692	14.69	1.173	0.2411
6	6:22646347:C:T	22646347	T	ADD	1536	5.499	4.689	-3.692	14.69	1.173	0.2411
6	6:22646535:A:G	22646535	G	ADD	1536	5.499	4.689	-3.692	14.69	1.173	0.2411
6	6:22646797:A:C	22646797	C	ADD	1536	5.499	4.689	-3.692	14.69	1.173	0.2411
6	6:22646903:A:G	22646903	G	ADD	1536	5.499	4.689	-3.692	14.69	1.173	0.2411
6	6:22646918:C:A	22646918	A	ADD	1536	5.499	4.689	-3.692	14.69	1.173	0.2411
6	6:22646967:G:A	22646967	A	ADD	1536	5.499	4.689	-3.692	14.69	1.173	0.2411
6	6:22647089:T:C	22647089	C	ADD	1536	5.499	4.689	-3.692	14.69	1.173	0.2411
6	6:22647267:C:T	22647267	T	ADD	1536	5.499	4.689	-3.692	14.69	1.173	0.2411
6	6:22647567:A:G	22647567	G	ADD	1536	5.499	4.689	-3.692	14.69	1.173	0.2411
6	6:22647622:T:C	22647622	C	ADD	1536	5.499	4.689	-3.692	14.69	1.173	0.2411
6	6:22647683:G:A	22647683	A	ADD	1536	5.499	4.689	-3.692	14.69	1.173	0.2411
6	6:22648070:T:A	22648070	A	ADD	1536	5.499	4.689	-3.692	14.69	1.173	0.2411
6	6:22648148:C:T	22648148	T	ADD	1536	5.499	4.689	-3.692	14.69	1.173	0.2411
6	6:22648764:T:C	22648764	C	ADD	1536	5.499	4.689	-3.692	14.69	1.173	0.2411
6	6:42938751:C:T	42938751	T	ADD	1536	-8.501	7.249	-22.71	5.707	-1.173	0.2411
6	6:55388232:T:C	55388232	C	ADD	1536	-7.365	6.28	-19.67	4.943	-1.173	0.2411
6	6:82625401:G:T	82625401	T	ADD	1536	-6.42	5.475	-17.15	4.31	-1.173	0.2411
6	6:155680861:A:G	155680861	G	ADD	1536	-5.694	4.856	-15.21	3.823	-1.173	0.2411
7	7:10914929:A:T	10914929	A	ADD	1536	5.289	4.51	-3.55	14.13	1.173	0.2411
7	7:30841002:G:T	30841002	T	ADD	1536	-8.134	6.935	-21.73	5.459	-1.173	0.2411
7	7:33389689:A:G	33389689	G	ADD	1536	-5.032	4.292	-13.44	3.379	-1.173	0.2411
7	7:128736849:T:A	128736849	T	ADD	1536	4.913	4.19	-3.299	13.12	1.173	0.2411
7	7:128737274:G:A	128737274	G	ADD	1536	4.913	4.19	-3.299	13.12	1.173	0.2411
8	8:123747239:A:G	123747239	G	ADD	1536	5.376	4.584	-3.609	14.36	1.173	0.2411
9	9:37654257:G:A	37654257	G	ADD	1536	5.154	4.395	-3.46	13.77	1.173	0.2411
9	9:103717654:G:A	103717654	A	ADD	1536	-5.581	4.759	-14.91	3.746	-1.173	0.2411
9	9:107535492:A:G	107535492	G	ADD	1536	-6.504	5.546	-17.37	4.366	-1.173	0.2411
10	10:72504087:C:T	72504087	T	ADD	1536	-4.905	4.183	-13.1	3.293	-1.173	0.2411
10	10:127168157:C:T	127168157	T	ADD	1536	4.923	4.198	-3.305	13.15	1.173	0.2411
12	12:18807001:A:G	18807001	A	ADD	1536	6.021	5.135	-4.042	16.09	1.173	0.2411
12	12:114791456:G:A	114791456	A	ADD	1536	-7.216	6.153	-19.27	4.843	-1.173	0.2411
13	13:64886383:T:C	64886383	C	ADD	1536	4.962	4.232	-3.331	13.26	1.173	0.2411
13	13:71930209:A:G	71930209	G	ADD	1536	-6.751	5.757	-18.03	4.532	-1.173	0.2411
14	14:25133186:A:C	25133186	C	ADD	1536	-7.92	6.755	-21.16	5.318	-1.173	0.2411
14	14:75407372:G:T	75407372	T	ADD	1536	-5.359	4.569	-14.31	3.597	-1.173	0.2411
15	15:53925239:A:G	53925239	G	ADD	1536	5.043	4.3	-3.385	13.47	1.173	0.2411
15	15:53931103:G:C	53931103	C	ADD	1536	5.043	4.3	-3.385	13.47	1.173	0.2411
15	15:87301641:G:A	87301641	A	ADD	1536	-5.884	5.018	-15.72	3.951	-1.173	0.2411
19	19:14770004:A:G	14770004	G	ADD	1536	-9.062	7.728	-24.21	6.084	-1.173	0.2411
1	1:15025223:C:T	15025223	C	ADD	1536	4.911	4.189	-3.299	13.12	1.172	0.2412
1	1:169830115:T:C	169830115	C	ADD	1536	-5.993	5.112	-16.01	4.026	-1.172	0.2412
1	1:180219830:G:C	180219830	C	ADD	1536	5.164	4.405	-3.469	13.8	1.172	0.2412
1	1:180219887:A:C	180219887	C	ADD	1536	5.164	4.405	-3.469	13.8	1.172	0.2412
1	1:180219900:A:G	180219900	G	ADD	1536	5.164	4.405	-3.469	13.8	1.172	0.2412
1	1:226474479:A:G	226474479	A	ADD	1536	5.55	4.734	-3.728	14.83	1.172	0.2412
2	2:51631328:C:G	51631328	G	ADD	1536	5.645	4.815	-3.792	15.08	1.172	0.2412
2	2:51631725:G:C	51631725	C	ADD	1536	5.645	4.815	-3.792	15.08	1.172	0.2412
2	2:51631902:A:G	51631902	G	ADD	1536	5.645	4.815	-3.792	15.08	1.172	0.2412
2	2:51632440:G:A	51632440	A	ADD	1536	5.645	4.815	-3.792	15.08	1.172	0.2412
2	2:51632634:C:A	51632634	A	ADD	1536	5.645	4.815	-3.792	15.08	1.172	0.2412
2	2:51632696:C:T	51632696	T	ADD	1536	5.645	4.815	-3.792	15.08	1.172	0.2412
2	2:51632697:A:T	51632697	T	ADD	1536	5.645	4.815	-3.792	15.08	1.172	0.2412
2	2:51632828:C:A	51632828	A	ADD	1536	5.645	4.815	-3.792	15.08	1.172	0.2412
2	2:51632862:T:C	51632862	C	ADD	1536	5.645	4.815	-3.792	15.08	1.172	0.2412
2	2:173358485:C:T	173358485	C	ADD	1536	4.959	4.229	-3.33	13.25	1.173	0.2412
2	2:181478111:A:G	181478111	G	ADD	1536	-4.99	4.256	-13.33	3.351	-1.173	0.2412
3	3:160443738:A:C	160443738	A	ADD	1536	-5.074	4.327	-13.56	3.408	-1.172	0.2412
3	3:187775355:A:T	187775355	T	ADD	1536	-5.008	4.272	-13.38	3.365	-1.172	0.2412
3	3:193944767:G:A	193944767	A	ADD	1536	6.436	5.49	-4.324	17.2	1.172	0.2412
4	4:32500053:C:T	32500053	T	ADD	1536	4.958	4.229	-3.33	13.25	1.172	0.2412
4	4:32500587:G:C	32500587	C	ADD	1536	4.958	4.229	-3.33	13.25	1.172	0.2412
4	4:32502296:G:A	32502296	A	ADD	1536	4.958	4.229	-3.33	13.25	1.172	0.2412
4	4:32502879:A:C	32502879	C	ADD	1536	4.958	4.229	-3.33	13.25	1.172	0.2412
4	4:32503281:A:G	32503281	G	ADD	1536	4.958	4.229	-3.33	13.25	1.172	0.2412
4	4:32506114:C:T	32506114	T	ADD	1536	4.958	4.229	-3.33	13.25	1.172	0.2412
4	4:131338188:T:C	131338188	C	ADD	1536	5.98	5.101	-4.018	15.98	1.172	0.2412
4	4:131338737:C:A	131338737	A	ADD	1536	5.98	5.101	-4.018	15.98	1.172	0.2412
4	4:139320224:G:A	139320224	A	ADD	1536	-5.09	4.341	-13.6	3.418	-1.173	0.2412
4	4:139321858:C:T	139321858	T	ADD	1536	-5.09	4.341	-13.6	3.418	-1.173	0.2412
4	4:139322335:C:T	139322335	T	ADD	1536	-5.09	4.341	-13.6	3.418	-1.173	0.2412
4	4:154467457:T:C	154467457	C	ADD	1536	-10.06	8.578	-26.87	6.756	-1.172	0.2412
4	4:154474175:A:G	154474175	G	ADD	1536	-10.06	8.578	-26.87	6.756	-1.172	0.2412
4	4:154474767:T:A	154474767	A	ADD	1536	-10.06	8.578	-26.87	6.756	-1.172	0.2412
4	4:154476386:T:G	154476386	G	ADD	1536	-10.06	8.578	-26.87	6.756	-1.172	0.2412
5	5:23104969:T:G	23104969	G	ADD	1536	-6.22	5.305	-16.62	4.177	-1.173	0.2412
5	5:23124438:C:T	23124438	T	ADD	1536	-6.22	5.305	-16.62	4.177	-1.173	0.2412
5	5:23124482:C:T	23124482	T	ADD	1536	-6.22	5.305	-16.62	4.177	-1.173	0.2412
5	5:23124611:A:T	23124611	T	ADD	1536	-6.22	5.305	-16.62	4.177	-1.173	0.2412
5	5:23124624:C:A	23124624	A	ADD	1536	-6.22	5.305	-16.62	4.177	-1.173	0.2412
5	5:23124965:A:G	23124965	G	ADD	1536	-6.22	5.305	-16.62	4.177	-1.173	0.2412
5	5:23124975:G:C	23124975	C	ADD	1536	-6.22	5.305	-16.62	4.177	-1.173	0.2412
5	5:23125032:T:C	23125032	C	ADD	1536	-6.22	5.305	-16.62	4.177	-1.173	0.2412
5	5:23125059:A:G	23125059	G	ADD	1536	-6.22	5.305	-16.62	4.177	-1.173	0.2412
5	5:23125505:A:G	23125505	G	ADD	1536	-6.22	5.305	-16.62	4.177	-1.173	0.2412
5	5:23125524:T:C	23125524	C	ADD	1536	-6.22	5.305	-16.62	4.177	-1.173	0.2412
5	5:23125589:A:G	23125589	G	ADD	1536	-6.22	5.305	-16.62	4.177	-1.173	0.2412
5	5:23125646:C:T	23125646	T	ADD	1536	-6.22	5.305	-16.62	4.177	-1.173	0.2412
5	5:23125949:C:T	23125949	T	ADD	1536	-6.22	5.305	-16.62	4.177	-1.173	0.2412
5	5:23126063:C:T	23126063	T	ADD	1536	-6.22	5.305	-16.62	4.177	-1.173	0.2412
5	5:23126171:T:C	23126171	C	ADD	1536	-6.22	5.305	-16.62	4.177	-1.173	0.2412
5	5:23126200:A:G	23126200	G	ADD	1536	-6.22	5.305	-16.62	4.177	-1.173	0.2412
5	5:23126209:T:G	23126209	G	ADD	1536	-6.22	5.305	-16.62	4.177	-1.173	0.2412
5	5:23126333:T:C	23126333	C	ADD	1536	-6.22	5.305	-16.62	4.177	-1.173	0.2412
5	5:23126582:A:G	23126582	G	ADD	1536	-6.22	5.305	-16.62	4.177	-1.173	0.2412
5	5:23126696:T:C	23126696	C	ADD	1536	-6.22	5.305	-16.62	4.177	-1.173	0.2412
5	5:23126813:A:G	23126813	G	ADD	1536	-6.22	5.305	-16.62	4.177	-1.173	0.2412
5	5:23126822:C:T	23126822	T	ADD	1536	-6.22	5.305	-16.62	4.177	-1.173	0.2412
5	5:23126883:G:C	23126883	C	ADD	1536	-6.22	5.305	-16.62	4.177	-1.173	0.2412
5	5:23126955:T:G	23126955	G	ADD	1536	-6.22	5.305	-16.62	4.177	-1.173	0.2412
5	5:23127134:A:T	23127134	T	ADD	1536	-6.22	5.305	-16.62	4.177	-1.173	0.2412
5	5:23127912:A:G	23127912	G	ADD	1536	-6.22	5.305	-16.62	4.177	-1.173	0.2412
5	5:23128734:C:A	23128734	A	ADD	1536	-6.22	5.305	-16.62	4.177	-1.173	0.2412
5	5:23128752:G:A	23128752	A	ADD	1536	-6.22	5.305	-16.62	4.177	-1.173	0.2412
5	5:23129260:G:A	23129260	A	ADD	1536	-6.22	5.305	-16.62	4.177	-1.173	0.2412
5	5:23130192:G:A	23130192	A	ADD	1536	-6.22	5.305	-16.62	4.177	-1.173	0.2412
5	5:23130875:G:A	23130875	A	ADD	1536	-6.22	5.305	-16.62	4.177	-1.173	0.2412
5	5:23132615:A:G	23132615	G	ADD	1536	-6.22	5.305	-16.62	4.177	-1.173	0.2412
5	5:23133460:A:C	23133460	C	ADD	1536	-6.22	5.305	-16.62	4.177	-1.173	0.2412
5	5:23133948:A:C	23133948	C	ADD	1536	-6.22	5.305	-16.62	4.177	-1.173	0.2412
5	5:23134631:C:G	23134631	G	ADD	1536	-6.22	5.305	-16.62	4.177	-1.173	0.2412
5	5:23135543:A:G	23135543	G	ADD	1536	-6.22	5.305	-16.62	4.177	-1.173	0.2412
5	5:90397917:C:T	90397917	T	ADD	1536	7.16	6.107	-4.81	19.13	1.172	0.2412
5	5:90398014:A:G	90398014	G	ADD	1536	7.16	6.107	-4.81	19.13	1.172	0.2412
5	5:127303657:G:A	127303657	A	ADD	1536	-5.287	4.509	-14.12	3.551	-1.172	0.2412
5	5:131553245:A:T	131553245	T	ADD	1536	-5.862	5	-15.66	3.937	-1.173	0.2412
6	6:31314106:C:G	31314106	C	ADD	1536	-5.84	4.981	-15.6	3.923	-1.172	0.2412
6	6:118613330:T:C	118613330	C	ADD	1536	5.132	4.377	-3.446	13.71	1.173	0.2412
6	6:121021096:C:T	121021096	T	ADD	1536	8.645	7.373	-5.806	23.1	1.173	0.2412
7	7:18747319:A:T	18747319	T	ADD	1536	5.753	4.907	-3.865	15.37	1.172	0.2412
7	7:101939759:A:G	101939759	A	ADD	1536	-5.163	4.404	-13.79	3.468	-1.172	0.2412
8	8:10234666:T:G	10234666	G	ADD	1536	5.64	4.81	-3.788	15.07	1.173	0.2412
8	8:74028523:A:C	74028523	A	ADD	1536	4.894	4.175	-3.288	13.08	1.172	0.2412
8	8:79916613:T:A	79916613	A	ADD	1536	9.738	8.305	-6.539	26.02	1.173	0.2412
8	8:79917308:A:C	79917308	C	ADD	1536	9.738	8.305	-6.539	26.02	1.173	0.2412
8	8:79917727:A:C	79917727	C	ADD	1536	9.738	8.305	-6.539	26.02	1.173	0.2412
8	8:79917774:C:A	79917774	A	ADD	1536	9.738	8.305	-6.539	26.02	1.173	0.2412
8	8:79918618:T:C	79918618	C	ADD	1536	9.738	8.305	-6.539	26.02	1.173	0.2412
8	8:79918665:G:A	79918665	A	ADD	1536	9.738	8.305	-6.539	26.02	1.173	0.2412
8	8:79919591:G:C	79919591	C	ADD	1536	9.738	8.305	-6.539	26.02	1.173	0.2412
8	8:79919623:G:C	79919623	C	ADD	1536	9.738	8.305	-6.539	26.02	1.173	0.2412
8	8:79919984:T:A	79919984	A	ADD	1536	9.738	8.305	-6.539	26.02	1.173	0.2412
8	8:79920077:G:C	79920077	C	ADD	1536	9.738	8.305	-6.539	26.02	1.173	0.2412
8	8:79920288:G:A	79920288	A	ADD	1536	9.738	8.305	-6.539	26.02	1.173	0.2412
8	8:79920507:T:G	79920507	G	ADD	1536	9.738	8.305	-6.539	26.02	1.173	0.2412
8	8:79920521:T:C	79920521	C	ADD	1536	9.738	8.305	-6.539	26.02	1.173	0.2412
8	8:79920784:C:T	79920784	T	ADD	1536	9.738	8.305	-6.539	26.02	1.173	0.2412
8	8:79920985:A:C	79920985	C	ADD	1536	9.738	8.305	-6.539	26.02	1.173	0.2412
8	8:79921181:T:A	79921181	A	ADD	1536	9.738	8.305	-6.539	26.02	1.173	0.2412
8	8:79921198:G:C	79921198	C	ADD	1536	9.738	8.305	-6.539	26.02	1.173	0.2412
8	8:79921514:G:C	79921514	C	ADD	1536	9.738	8.305	-6.539	26.02	1.173	0.2412
8	8:79921545:C:A	79921545	A	ADD	1536	9.738	8.305	-6.539	26.02	1.173	0.2412
8	8:79922146:G:T	79922146	T	ADD	1536	9.738	8.305	-6.539	26.02	1.173	0.2412
8	8:79922253:C:T	79922253	T	ADD	1536	9.738	8.305	-6.539	26.02	1.173	0.2412
8	8:79922385:T:G	79922385	G	ADD	1536	9.738	8.305	-6.539	26.02	1.173	0.2412
8	8:79922435:T:C	79922435	C	ADD	1536	9.738	8.305	-6.539	26.02	1.173	0.2412
8	8:79922701:T:C	79922701	C	ADD	1536	9.738	8.305	-6.539	26.02	1.173	0.2412
8	8:79922878:G:A	79922878	A	ADD	1536	9.738	8.305	-6.539	26.02	1.173	0.2412
8	8:79923039:G:A	79923039	A	ADD	1536	9.738	8.305	-6.539	26.02	1.173	0.2412
8	8:79923140:A:T	79923140	T	ADD	1536	9.738	8.305	-6.539	26.02	1.173	0.2412
8	8:79923478:A:G	79923478	G	ADD	1536	9.738	8.305	-6.539	26.02	1.173	0.2412
8	8:79923685:A:G	79923685	G	ADD	1536	9.738	8.305	-6.539	26.02	1.173	0.2412
9	9:7345304:G:A	7345304	A	ADD	1536	9.62	8.204	-6.46	25.7	1.173	0.2412
10	10:76815686:G:C	76815686	G	ADD	1536	5.03	4.29	-3.378	13.44	1.173	0.2412
10	10:100096166:T:C	100096166	C	ADD	1536	-7.631	6.509	-20.39	5.126	-1.172	0.2412
10	10:129272635:G:A	129272635	A	ADD	1536	5.056	4.312	-3.396	13.51	1.172	0.2412
10	10:129273505:C:T	129273505	T	ADD	1536	5.056	4.312	-3.396	13.51	1.172	0.2412
10	10:129273820:T:A	129273820	A	ADD	1536	5.056	4.312	-3.396	13.51	1.172	0.2412
11	11:5411398:T:G	5411398	G	ADD	1536	-5.307	4.526	-14.18	3.564	-1.172	0.2412
12	12:15111504:A:C	15111504	C	ADD	1536	8.463	7.219	-5.685	22.61	1.172	0.2412
12	12:80414889:G:A	80414889	G	ADD	1536	-5.549	4.732	-14.82	3.726	-1.173	0.2412
12	12:129966025:C:A	129966025	A	ADD	1536	5.728	4.886	-3.847	15.3	1.172	0.2412
13	13:71134328:C:T	71134328	T	ADD	1536	5	4.264	-3.358	13.36	1.173	0.2412
14	14:25130843:C:T	25130843	T	ADD	1536	-9.153	7.806	-24.45	6.147	-1.173	0.2412
14	14:70044929:G:A	70044929	A	ADD	1536	9.669	8.248	-6.496	25.83	1.172	0.2412
16	16:20079889:A:G	20079889	G	ADD	1536	-5.639	4.81	-15.07	3.788	-1.172	0.2412
16	16:50089192:A:G	50089192	G	ADD	1536	-5.505	4.696	-14.71	3.698	-1.172	0.2412
20	20:39441822:G:A	39441822	G	ADD	1536	5.79	4.939	-3.889	15.47	1.172	0.2412
22	22:30312091:A:G	30312091	G	ADD	1536	8.483	7.235	-5.697	22.66	1.172	0.2412
1	1:79857138:T:A	79857138	A	ADD	1536	6.124	5.224	-4.115	16.36	1.172	0.2413
1	1:87791986:C:T	87791986	T	ADD	1536	-7.449	6.354	-19.9	5.005	-1.172	0.2413
1	1:101230852:G:A	101230852	G	ADD	1536	-5.154	4.397	-13.77	3.464	-1.172	0.2413
2	2:1088657:G:A	1088657	A	ADD	1536	-6.593	5.625	-17.62	4.432	-1.172	0.2413
2	2:14170513:C:T	14170513	T	ADD	1536	6.269	5.348	-4.213	16.75	1.172	0.2413
2	2:14174004:A:G	14174004	G	ADD	1536	6.269	5.348	-4.213	16.75	1.172	0.2413
2	2:14175288:C:T	14175288	T	ADD	1536	6.269	5.348	-4.213	16.75	1.172	0.2413
2	2:14177141:C:T	14177141	T	ADD	1536	6.269	5.348	-4.213	16.75	1.172	0.2413
2	2:43085378:G:C	43085378	C	ADD	1536	5.565	4.747	-3.74	14.87	1.172	0.2413
2	2:153259513:T:C	153259513	T	ADD	1536	-5.282	4.506	-14.11	3.549	-1.172	0.2413
2	2:171027810:T:C	171027810	C	ADD	1536	-5.411	4.616	-14.46	3.636	-1.172	0.2413
2	2:171028423:C:A	171028423	A	ADD	1536	-5.411	4.616	-14.46	3.636	-1.172	0.2413
3	3:21835341:T:G	21835341	G	ADD	1536	9.393	8.014	-6.314	25.1	1.172	0.2413
3	3:121834057:A:G	121834057	A	ADD	1536	-4.97	4.24	-13.28	3.341	-1.172	0.2413
3	3:121834509:C:T	121834509	C	ADD	1536	-4.97	4.24	-13.28	3.341	-1.172	0.2413
3	3:169106723:G:C	169106723	C	ADD	1536	-9.701	8.277	-25.92	6.521	-1.172	0.2413
3	3:169111765:T:C	169111765	C	ADD	1536	-9.701	8.277	-25.92	6.521	-1.172	0.2413
3	3:169117849:C:T	169117849	T	ADD	1536	-9.701	8.277	-25.92	6.521	-1.172	0.2413
3	3:169119463:G:A	169119463	A	ADD	1536	-9.701	8.277	-25.92	6.521	-1.172	0.2413
3	3:169120550:G:C	169120550	C	ADD	1536	-9.701	8.277	-25.92	6.521	-1.172	0.2413
3	3:193944683:C:A	193944683	A	ADD	1536	6.472	5.52	-4.348	17.29	1.172	0.2413
4	4:95464626:A:T	95464626	A	ADD	1536	-4.969	4.239	-13.28	3.34	-1.172	0.2413
5	5:67551471:T:C	67551471	C	ADD	1536	6.356	5.423	-4.272	16.98	1.172	0.2413
5	5:67552969:T:C	67552969	C	ADD	1536	6.356	5.423	-4.272	16.98	1.172	0.2413
5	5:67560716:G:T	67560716	T	ADD	1536	6.356	5.423	-4.272	16.98	1.172	0.2413
5	5:67560943:C:T	67560943	T	ADD	1536	6.356	5.423	-4.272	16.98	1.172	0.2413
5	5:67560996:C:T	67560996	T	ADD	1536	6.356	5.423	-4.272	16.98	1.172	0.2413
6	6:25577840:A:T	25577840	T	ADD	1536	-5.14	4.385	-13.73	3.454	-1.172	0.2413
6	6:30901926:T:C	30901926	C	ADD	1536	-5.617	4.791	-15.01	3.774	-1.172	0.2413
6	6:30902009:G:T	30902009	T	ADD	1536	-5.617	4.791	-15.01	3.774	-1.172	0.2413
6	6:30902181:C:T	30902181	T	ADD	1536	-5.617	4.791	-15.01	3.774	-1.172	0.2413
6	6:31312834:T:C	31312834	C	ADD	1536	8.042	6.861	-5.405	21.49	1.172	0.2413
6	6:31963118:T:C	31963118	C	ADD	1536	-8.637	7.368	-23.08	5.804	-1.172	0.2413
6	6:124745863:C:A	124745863	C	ADD	1536	-4.965	4.236	-13.27	3.337	-1.172	0.2413
6	6:126409982:A:C	126409982	C	ADD	1536	-8.291	7.073	-22.15	5.571	-1.172	0.2413
6	6:145313154:A:G	145313154	G	ADD	1536	5.012	4.276	-3.368	13.39	1.172	0.2413
6	6:145313726:G:A	145313726	A	ADD	1536	5.012	4.276	-3.368	13.39	1.172	0.2413
6	6:145314589:T:C	145314589	C	ADD	1536	5.012	4.276	-3.368	13.39	1.172	0.2413
6	6:164732010:A:G	164732010	G	ADD	1536	-8.024	6.846	-21.44	5.394	-1.172	0.2413
7	7:49739058:A:G	49739058	A	ADD	1536	5.079	4.332	-3.412	13.57	1.172	0.2413
7	7:88779777:C:G	88779777	G	ADD	1536	5.571	4.752	-3.744	14.89	1.172	0.2413
7	7:88780206:G:T	88780206	T	ADD	1536	5.571	4.752	-3.744	14.89	1.172	0.2413
7	7:88780680:C:T	88780680	T	ADD	1536	5.571	4.752	-3.744	14.89	1.172	0.2413
8	8:6089068:C:A	6089068	A	ADD	1536	-5.181	4.42	-13.84	3.481	-1.172	0.2413
8	8:80316017:G:T	80316017	T	ADD	1536	6.138	5.236	-4.125	16.4	1.172	0.2413
9	9:36099150:A:G	36099150	A	ADD	1536	-5.278	4.502	-14.1	3.547	-1.172	0.2413
10	10:73529295:G:T	73529295	T	ADD	1536	-6.594	5.625	-17.62	4.432	-1.172	0.2413
10	10:86590206:T:C	86590206	T	ADD	1536	5.132	4.378	-3.449	13.71	1.172	0.2413
10	10:86591030:G:A	86591030	G	ADD	1536	5.132	4.378	-3.449	13.71	1.172	0.2413
10	10:128801316:A:G	128801316	G	ADD	1536	-5.326	4.544	-14.23	3.58	-1.172	0.2413
11	11:68881395:T:C	68881395	C	ADD	1536	6.21	5.298	-4.173	16.59	1.172	0.2413
11	11:132474969:G:T	132474969	T	ADD	1536	-7.407	6.319	-19.79	4.978	-1.172	0.2413
12	12:20841121:A:T	20841121	A	ADD	1536	6.064	5.174	-4.075	16.2	1.172	0.2413
12	12:47352519:G:T	47352519	G	ADD	1536	6.454	5.506	-4.338	17.25	1.172	0.2413
12	12:69800233:A:G	69800233	G	ADD	1536	5.073	4.328	-3.409	13.56	1.172	0.2413
12	12:103419750:C:A	103419750	A	ADD	1536	6.549	5.586	-4.4	17.5	1.172	0.2413
12	12:104599980:G:A	104599980	A	ADD	1536	-6.579	5.613	-17.58	4.423	-1.172	0.2413
12	12:104607580:C:T	104607580	T	ADD	1536	-6.579	5.613	-17.58	4.423	-1.172	0.2413
15	15:42096146:C:A	42096146	A	ADD	1536	7.804	6.657	-5.243	20.85	1.172	0.2413
15	15:101102908:A:G	101102908	G	ADD	1536	-9.189	7.84	-24.56	6.177	-1.172	0.2413
16	16:69924044:T:G	69924044	G	ADD	1536	-5.165	4.406	-13.8	3.47	-1.172	0.2413
19	19:6620910:A:C	6620910	A	ADD	1536	-6.879	5.868	-18.38	4.623	-1.172	0.2413
19	19:6622352:A:G	6622352	A	ADD	1536	-6.879	5.868	-18.38	4.623	-1.172	0.2413
19	19:44185926:G:A	44185926	A	ADD	1536	-4.972	4.242	-13.29	3.342	-1.172	0.2413
19	19:44957789:C:A	44957789	C	ADD	1536	-5.355	4.568	-14.31	3.598	-1.172	0.2413
19	19:45013959:G:A	45013959	A	ADD	1536	6.339	5.408	-4.261	16.94	1.172	0.2413
20	20:61637015:G:A	61637015	A	ADD	1536	-5.938	5.065	-15.87	3.99	-1.172	0.2413
22	22:39634434:A:C	39634434	A	ADD	1536	-10.09	8.609	-26.97	6.783	-1.172	0.2413
1	1:15120133:C:A	15120133	A	ADD	1536	-10.18	8.684	-27.2	6.844	-1.172	0.2414
1	1:85082985:T:C	85082985	C	ADD	1536	-5.598	4.776	-14.96	3.764	-1.172	0.2414
1	1:164583355:A:G	164583355	G	ADD	1536	5.039	4.3	-3.389	13.47	1.172	0.2414
1	1:164584341:C:A	164584341	A	ADD	1536	5.039	4.3	-3.389	13.47	1.172	0.2414
1	1:164584563:A:G	164584563	G	ADD	1536	5.039	4.3	-3.389	13.47	1.172	0.2414
1	1:164586146:G:T	164586146	T	ADD	1536	5.039	4.3	-3.389	13.47	1.172	0.2414
1	1:228402121:A:G	228402121	A	ADD	1536	6.221	5.309	-4.184	16.63	1.172	0.2414
2	2:54003777:A:G	54003777	A	ADD	1536	5.237	4.469	-3.522	13.99	1.172	0.2414
2	2:106237511:A:G	106237511	G	ADD	1536	-5.303	4.525	-14.17	3.566	-1.172	0.2414
2	2:111590560:A:G	111590560	A	ADD	1536	-4.973	4.243	-13.29	3.343	-1.172	0.2414
2	2:232927848:G:C	232927848	G	ADD	1536	4.935	4.212	-3.319	13.19	1.172	0.2414
3	3:96154508:G:A	96154508	A	ADD	1536	-7.276	6.208	-19.44	4.891	-1.172	0.2414
3	3:96158082:C:T	96158082	T	ADD	1536	-7.276	6.208	-19.44	4.891	-1.172	0.2414
3	3:96161236:A:G	96161236	G	ADD	1536	-7.276	6.208	-19.44	4.891	-1.172	0.2414
3	3:96161489:T:A	96161489	A	ADD	1536	-7.276	6.208	-19.44	4.891	-1.172	0.2414
3	3:108625058:C:T	108625058	T	ADD	1536	-5.341	4.558	-14.27	3.592	-1.172	0.2414
3	3:147947364:A:T	147947364	T	ADD	1536	-5.231	4.464	-13.98	3.518	-1.172	0.2414
3	3:180109591:A:C	180109591	C	ADD	1536	-6.24	5.325	-16.68	4.196	-1.172	0.2414
4	4:156129044:A:T	156129044	T	ADD	1536	-6.719	5.733	-17.96	4.518	-1.172	0.2414
5	5:33809798:C:T	33809798	T	ADD	1536	-6.565	5.602	-17.54	4.414	-1.172	0.2414
6	6:4079334:T:G	4079334	G	ADD	1536	5.064	4.321	-3.404	13.53	1.172	0.2414
6	6:6969718:C:T	6969718	T	ADD	1536	-9.563	8.159	-25.55	6.429	-1.172	0.2414
6	6:6970176:C:A	6970176	A	ADD	1536	-9.563	8.159	-25.55	6.429	-1.172	0.2414
6	6:30708705:C:A	30708705	A	ADD	1536	15.81	13.49	-10.63	42.24	1.172	0.2414
6	6:30708714:T:C	30708714	C	ADD	1536	15.81	13.49	-10.63	42.24	1.172	0.2414
6	6:30708944:T:A	30708944	A	ADD	1536	15.81	13.49	-10.63	42.24	1.172	0.2414
6	6:30709364:G:T	30709364	T	ADD	1536	15.81	13.49	-10.63	42.24	1.172	0.2414
6	6:30709830:T:C	30709830	C	ADD	1536	15.81	13.49	-10.63	42.24	1.172	0.2414
6	6:30710135:A:G	30710135	G	ADD	1536	15.81	13.49	-10.63	42.24	1.172	0.2414
6	6:32395956:C:T	32395956	T	ADD	1536	-10.31	8.797	-27.55	6.932	-1.172	0.2414
6	6:55275895:T:A	55275895	A	ADD	1536	5.712	4.874	-3.841	15.26	1.172	0.2414
6	6:55276179:G:A	55276179	A	ADD	1536	5.712	4.874	-3.841	15.26	1.172	0.2414
6	6:55779461:G:A	55779461	A	ADD	1536	6.598	5.631	-4.438	17.63	1.172	0.2414
6	6:68744487:C:A	68744487	A	ADD	1536	-7.188	6.133	-19.21	4.833	-1.172	0.2414
7	7:35567145:A:C	35567145	C	ADD	1536	5.014	4.278	-3.371	13.4	1.172	0.2414
8	8:3194916:T:G	3194916	G	ADD	1536	-8.59	7.33	-22.96	5.776	-1.172	0.2414
8	8:4222731:T:G	4222731	G	ADD	1536	5.302	4.524	-3.565	14.17	1.172	0.2414
8	8:23958179:C:T	23958179	T	ADD	1536	8.207	7.002	-5.517	21.93	1.172	0.2414
8	8:61086321:C:T	61086321	T	ADD	1536	5.081	4.336	-3.417	13.58	1.172	0.2414
9	9:37375874:G:C	37375874	C	ADD	1536	9.241	7.885	-6.213	24.7	1.172	0.2414
9	9:37378934:G:C	37378934	C	ADD	1536	9.241	7.885	-6.213	24.7	1.172	0.2414
10	10:1956736:A:G	1956736	G	ADD	1536	-6.654	5.677	-17.78	4.473	-1.172	0.2414
10	10:5648019:G:C	5648019	C	ADD	1536	-5.061	4.318	-13.52	3.403	-1.172	0.2414
10	10:5720424:T:A	5720424	A	ADD	1536	-5.901	5.036	-15.77	3.969	-1.172	0.2414
11	11:36493845:A:G	36493845	G	ADD	1536	10.93	9.323	-7.346	29.2	1.172	0.2414
11	11:57742197:G:C	57742197	G	ADD	1536	-5.176	4.417	-13.83	3.481	-1.172	0.2414
11	11:67462549:G:A	67462549	A	ADD	1536	-9.67	8.252	-25.84	6.503	-1.172	0.2414
11	11:99354503:T:C	99354503	C	ADD	1536	-5.337	4.554	-14.26	3.589	-1.172	0.2414
11	11:99541500:A:C	99541500	C	ADD	1536	5.481	4.677	-3.685	14.65	1.172	0.2414
11	11:119886924:T:C	119886924	C	ADD	1536	7.079	6.041	-4.76	18.92	1.172	0.2414
11	11:119887725:A:G	119887725	G	ADD	1536	7.079	6.041	-4.76	18.92	1.172	0.2414
11	11:119890949:C:G	119890949	G	ADD	1536	7.079	6.041	-4.76	18.92	1.172	0.2414
11	11:119895515:C:T	119895515	T	ADD	1536	7.079	6.041	-4.76	18.92	1.172	0.2414
12	12:42803223:A:G	42803223	G	ADD	1536	8.525	7.274	-5.733	22.78	1.172	0.2414
12	12:98061885:A:G	98061885	G	ADD	1536	8.361	7.133	-5.62	22.34	1.172	0.2414
12	12:98063807:A:T	98063807	T	ADD	1536	8.361	7.133	-5.62	22.34	1.172	0.2414
12	12:114573342:G:A	114573342	A	ADD	1536	-5.63	4.804	-15.04	3.785	-1.172	0.2414
12	12:114750989:C:T	114750989	T	ADD	1536	-5.536	4.724	-14.8	3.723	-1.172	0.2414
12	12:119482906:G:A	119482906	G	ADD	1536	-5.057	4.315	-13.51	3.4	-1.172	0.2414
13	13:98035266:G:A	98035266	A	ADD	1536	-5.004	4.269	-13.37	3.364	-1.172	0.2414
13	13:102302850:A:G	102302850	G	ADD	1536	5.975	5.098	-4.017	15.97	1.172	0.2414
13	13:112250189:C:T	112250189	T	ADD	1536	7.313	6.24	-4.916	19.54	1.172	0.2414
14	14:92707302:G:A	92707302	A	ADD	1536	9.45	8.064	-6.354	25.26	1.172	0.2414
15	15:36726795:T:C	36726795	C	ADD	1536	7.812	6.665	-5.252	20.88	1.172	0.2414
15	15:36726819:C:G	36726819	G	ADD	1536	7.812	6.665	-5.252	20.88	1.172	0.2414
15	15:36728077:A:T	36728077	T	ADD	1536	7.812	6.665	-5.252	20.88	1.172	0.2414
15	15:53986031:A:G	53986031	G	ADD	1536	5.113	4.363	-3.437	13.66	1.172	0.2414
16	16:13191669:A:G	13191669	G	ADD	1536	-10.99	9.378	-29.37	7.389	-1.172	0.2414
17	17:9198111:A:G	9198111	A	ADD	1536	-4.935	4.211	-13.19	3.319	-1.172	0.2414
17	17:12822847:C:T	12822847	T	ADD	1536	-5.081	4.336	-13.58	3.416	-1.172	0.2414
17	17:12822892:G:A	12822892	A	ADD	1536	-5.081	4.336	-13.58	3.416	-1.172	0.2414
17	17:12822905:A:G	12822905	G	ADD	1536	-5.081	4.336	-13.58	3.416	-1.172	0.2414
17	17:12823415:C:T	12823415	T	ADD	1536	-5.081	4.336	-13.58	3.416	-1.172	0.2414
17	17:12823432:A:G	12823432	G	ADD	1536	-5.081	4.336	-13.58	3.416	-1.172	0.2414
17	17:12823468:G:A	12823468	A	ADD	1536	-5.081	4.336	-13.58	3.416	-1.172	0.2414
17	17:12823565:T:C	12823565	C	ADD	1536	-5.081	4.336	-13.58	3.416	-1.172	0.2414
18	18:75705040:A:T	75705040	T	ADD	1536	-10.27	8.761	-27.44	6.903	-1.172	0.2414
19	19:10017135:A:C	10017135	A	ADD	1536	-5.121	4.369	-13.68	3.443	-1.172	0.2414
19	19:10431008:C:T	10431008	T	ADD	1536	11	9.386	-7.396	29.4	1.172	0.2414
19	19:10432397:C:T	10432397	T	ADD	1536	11	9.386	-7.396	29.4	1.172	0.2414
19	19:10436557:A:T	10436557	T	ADD	1536	11	9.386	-7.396	29.4	1.172	0.2414
19	19:10436749:C:T	10436749	T	ADD	1536	11	9.386	-7.396	29.4	1.172	0.2414
19	19:10436768:T:C	10436768	C	ADD	1536	11	9.386	-7.396	29.4	1.172	0.2414
19	19:10436919:A:G	10436919	G	ADD	1536	11	9.386	-7.396	29.4	1.172	0.2414
19	19:10437538:G:A	10437538	A	ADD	1536	11	9.386	-7.396	29.4	1.172	0.2414
19	19:10437666:G:A	10437666	A	ADD	1536	11	9.386	-7.396	29.4	1.172	0.2414
19	19:10438017:G:A	10438017	A	ADD	1536	11	9.386	-7.396	29.4	1.172	0.2414
19	19:10438495:G:A	10438495	A	ADD	1536	11	9.386	-7.396	29.4	1.172	0.2414
19	19:10439298:A:G	10439298	G	ADD	1536	11	9.386	-7.396	29.4	1.172	0.2414
19	19:10439501:C:T	10439501	T	ADD	1536	11	9.386	-7.396	29.4	1.172	0.2414
19	19:10439540:A:G	10439540	G	ADD	1536	11	9.386	-7.396	29.4	1.172	0.2414
19	19:10439711:A:G	10439711	G	ADD	1536	11	9.386	-7.396	29.4	1.172	0.2414
19	19:10441073:C:T	10441073	T	ADD	1536	11	9.386	-7.396	29.4	1.172	0.2414
19	19:10442269:A:G	10442269	G	ADD	1536	11	9.386	-7.396	29.4	1.172	0.2414
19	19:10442877:C:A	10442877	A	ADD	1536	11	9.386	-7.396	29.4	1.172	0.2414
19	19:10443241:G:A	10443241	A	ADD	1536	11	9.386	-7.396	29.4	1.172	0.2414
19	19:16522811:C:T	16522811	T	ADD	1536	-5.58	4.761	-14.91	3.753	-1.172	0.2414
19	19:16523589:G:A	16523589	A	ADD	1536	-5.58	4.761	-14.91	3.753	-1.172	0.2414
19	19:16526787:G:A	16526787	A	ADD	1536	-5.58	4.761	-14.91	3.753	-1.172	0.2414
19	19:16530143:G:A	16530143	A	ADD	1536	-5.58	4.761	-14.91	3.753	-1.172	0.2414
19	19:16530274:A:T	16530274	T	ADD	1536	-5.58	4.761	-14.91	3.753	-1.172	0.2414
21	21:21338486:C:T	21338486	T	ADD	1536	-7.081	6.043	-18.92	4.762	-1.172	0.2414
22	22:26304988:A:G	26304988	G	ADD	1536	-5.012	4.276	-13.39	3.37	-1.172	0.2414
1	1:55837203:A:G	55837203	G	ADD	1536	-5.222	4.457	-13.96	3.514	-1.172	0.2415
1	1:187738109:G:C	187738109	C	ADD	1536	-5.554	4.74	-14.84	3.736	-1.172	0.2415
1	1:194011835:G:A	194011835	A	ADD	1536	-8.865	7.566	-23.69	5.964	-1.172	0.2415
1	1:232409847:A:G	232409847	G	ADD	1536	-7.173	6.122	-19.17	4.825	-1.172	0.2415
2	2:181488357:T:C	181488357	C	ADD	1536	-4.972	4.244	-13.29	3.345	-1.172	0.2415
2	2:205912403:T:C	205912403	T	ADD	1536	-4.867	4.154	-13.01	3.274	-1.172	0.2415
2	2:205937175:C:T	205937175	C	ADD	1536	-4.884	4.168	-13.05	3.285	-1.172	0.2415
3	3:2314028:A:G	2314028	G	ADD	1536	-5.029	4.292	-13.44	3.383	-1.172	0.2415
3	3:2314318:C:T	2314318	T	ADD	1536	-5.029	4.292	-13.44	3.383	-1.172	0.2415
3	3:2314410:C:T	2314410	T	ADD	1536	-5.029	4.292	-13.44	3.383	-1.172	0.2415
3	3:42732133:A:G	42732133	G	ADD	1536	-6.446	5.502	-17.23	4.337	-1.172	0.2415
3	3:68793165:A:C	68793165	C	ADD	1536	5.632	4.807	-3.788	15.05	1.172	0.2415
3	3:131821400:C:A	131821400	A	ADD	1536	5.041	4.303	-3.392	13.47	1.172	0.2415
4	4:30371605:T:C	30371605	C	ADD	1536	5.957	5.085	-4.008	15.92	1.172	0.2415
4	4:151773593:G:C	151773593	C	ADD	1536	-7.361	6.282	-19.67	4.952	-1.172	0.2415
5	5:75943257:T:C	75943257	C	ADD	1536	-4.978	4.248	-13.31	3.349	-1.172	0.2415
6	6:6292430:A:C	6292430	C	ADD	1536	-5.381	4.593	-14.38	3.621	-1.172	0.2415
6	6:29833253:C:A	29833253	A	ADD	1536	-5.455	4.656	-14.58	3.669	-1.172	0.2415
6	6:32410137:T:C	32410137	T	ADD	1536	-7.433	6.344	-19.87	5.002	-1.172	0.2415
6	6:32410576:T:C	32410576	T	ADD	1536	-7.433	6.344	-19.87	5.002	-1.172	0.2415
6	6:33729820:G:A	33729820	A	ADD	1536	8.656	7.388	-5.824	23.14	1.172	0.2415
6	6:33729825:C:T	33729825	T	ADD	1536	8.656	7.388	-5.824	23.14	1.172	0.2415
6	6:33730843:G:C	33730843	C	ADD	1536	8.656	7.388	-5.824	23.14	1.172	0.2415
6	6:33730996:C:G	33730996	G	ADD	1536	8.656	7.388	-5.824	23.14	1.172	0.2415
6	6:33737436:C:T	33737436	T	ADD	1536	8.656	7.388	-5.824	23.14	1.172	0.2415
6	6:92969395:T:C	92969395	C	ADD	1536	-5.126	4.374	-13.7	3.448	-1.172	0.2415
6	6:165365632:T:C	165365632	C	ADD	1536	-7.996	6.824	-21.37	5.379	-1.172	0.2415
6	6:165378900:T:C	165378900	C	ADD	1536	-7.996	6.824	-21.37	5.379	-1.172	0.2415
6	6:165380777:T:C	165380777	C	ADD	1536	-7.996	6.824	-21.37	5.379	-1.172	0.2415
8	8:8768319:G:A	8768319	G	ADD	1536	-8.369	7.143	-22.37	5.63	-1.172	0.2415
8	8:14483355:C:T	14483355	T	ADD	1536	9.767	8.335	-6.57	26.1	1.172	0.2415
8	8:56946878:A:T	56946878	T	ADD	1536	11.43	9.752	-7.688	30.54	1.172	0.2415
8	8:67433032:G:A	67433032	A	ADD	1536	6.381	5.446	-4.293	17.06	1.172	0.2415
8	8:85186300:C:G	85186300	G	ADD	1536	-7.623	6.505	-20.37	5.127	-1.172	0.2415
8	8:85191315:G:A	85191315	A	ADD	1536	-7.623	6.505	-20.37	5.127	-1.172	0.2415
9	9:136123092:T:C	136123092	C	ADD	1536	-7.194	6.14	-19.23	4.839	-1.172	0.2415
10	10:14651346:A:G	14651346	G	ADD	1536	-5.858	4.999	-15.66	3.941	-1.172	0.2415
10	10:50843729:G:A	50843729	A	ADD	1536	-5.878	5.016	-15.71	3.954	-1.172	0.2415
10	10:50843857:T:C	50843857	C	ADD	1536	-5.878	5.016	-15.71	3.954	-1.172	0.2415
11	11:9739830:T:G	9739830	G	ADD	1536	6.122	5.224	-4.118	16.36	1.172	0.2415
11	11:9740437:G:A	9740437	A	ADD	1536	6.122	5.224	-4.118	16.36	1.172	0.2415
11	11:68904240:A:G	68904240	G	ADD	1536	5.022	4.286	-3.378	13.42	1.172	0.2415
11	11:98961089:C:G	98961089	C	ADD	1536	-4.953	4.227	-13.24	3.332	-1.172	0.2415
12	12:93452175:G:A	93452175	G	ADD	1536	-7.305	6.235	-19.53	4.915	-1.172	0.2415
12	12:116062983:C:G	116062983	G	ADD	1536	5.599	4.778	-3.767	14.96	1.172	0.2415
13	13:100048286:C:A	100048286	A	ADD	1536	6.637	5.665	-4.466	17.74	1.172	0.2415
13	13:100048404:T:A	100048404	A	ADD	1536	6.637	5.665	-4.466	17.74	1.172	0.2415
13	13:100048966:A:G	100048966	G	ADD	1536	6.637	5.665	-4.466	17.74	1.172	0.2415
16	16:9736148:C:G	9736148	G	ADD	1536	-5.08	4.335	-13.58	3.417	-1.172	0.2415
16	16:9736623:G:T	9736623	T	ADD	1536	-5.08	4.335	-13.58	3.417	-1.172	0.2415
18	18:39934673:G:A	39934673	A	ADD	1536	-7.312	6.24	-19.54	4.918	-1.172	0.2415
18	18:47182838:G:A	47182838	A	ADD	1536	-6.797	5.801	-18.17	4.573	-1.172	0.2415
22	22:17683175:G:A	17683175	G	ADD	1536	-5.056	4.315	-13.51	3.401	-1.172	0.2415
1	1:61296240:G:A	61296240	A	ADD	1536	7.282	6.216	-4.901	19.46	1.171	0.2416
1	1:81114275:G:A	81114275	A	ADD	1536	-5.711	4.875	-15.26	3.843	-1.172	0.2416
1	1:214608748:A:G	214608748	G	ADD	1536	9.845	8.404	-6.626	26.32	1.171	0.2416
2	2:43423870:G:A	43423870	G	ADD	1536	5.797	4.949	-3.903	15.5	1.171	0.2416
2	2:59901201:T:C	59901201	C	ADD	1536	7.013	5.987	-4.721	18.75	1.171	0.2416
3	3:24289999:C:G	24289999	C	ADD	1536	5.009	4.276	-3.372	13.39	1.171	0.2416
3	3:24696326:A:G	24696326	G	ADD	1536	-5.179	4.421	-13.84	3.486	-1.171	0.2416
3	3:41446577:A:G	41446577	A	ADD	1536	-5.004	4.271	-13.38	3.367	-1.172	0.2416
3	3:41446626:T:C	41446626	T	ADD	1536	-5.004	4.271	-13.38	3.367	-1.172	0.2416
3	3:41447358:C:T	41447358	C	ADD	1536	-5.004	4.271	-13.38	3.367	-1.172	0.2416
3	3:41448287:C:T	41448287	C	ADD	1536	-5.004	4.271	-13.38	3.367	-1.172	0.2416
3	3:41450502:C:T	41450502	C	ADD	1536	-5.004	4.271	-13.38	3.367	-1.172	0.2416
3	3:41450525:C:T	41450525	C	ADD	1536	-5.004	4.271	-13.38	3.367	-1.172	0.2416
3	3:41450756:C:A	41450756	C	ADD	1536	-5.004	4.271	-13.38	3.367	-1.172	0.2416
3	3:55525985:T:G	55525985	G	ADD	1536	-5.205	4.443	-13.91	3.503	-1.172	0.2416
4	4:14350981:G:A	14350981	G	ADD	1536	-5.394	4.604	-14.42	3.63	-1.172	0.2416
4	4:111682236:G:A	111682236	A	ADD	1536	6.111	5.217	-4.114	16.34	1.171	0.2416
4	4:111684362:C:T	111684362	T	ADD	1536	6.111	5.217	-4.114	16.34	1.171	0.2416
4	4:111688993:C:T	111688993	T	ADD	1536	6.111	5.217	-4.114	16.34	1.171	0.2416
4	4:118728536:A:G	118728536	G	ADD	1536	-5.871	5.011	-15.69	3.951	-1.172	0.2416
4	4:164845121:G:A	164845121	G	ADD	1536	-8.171	6.975	-21.84	5.501	-1.171	0.2416
4	4:181595329:A:G	181595329	G	ADD	1536	-6.341	5.413	-16.95	4.268	-1.172	0.2416
4	4:181595463:C:T	181595463	T	ADD	1536	-6.341	5.413	-16.95	4.268	-1.172	0.2416
5	5:9542567:G:C	9542567	C	ADD	1536	-6.278	5.359	-16.78	4.225	-1.172	0.2416
5	5:9542592:G:A	9542592	A	ADD	1536	-6.278	5.359	-16.78	4.225	-1.172	0.2416
5	5:112167921:G:A	112167921	A	ADD	1536	8.357	7.134	-5.626	22.34	1.171	0.2416
6	6:6978808:G:A	6978808	A	ADD	1536	-9.508	8.117	-25.42	6.401	-1.171	0.2416
6	6:25728210:T:A	25728210	A	ADD	1536	-8.167	6.972	-21.83	5.499	-1.171	0.2416
6	6:25728235:C:T	25728235	T	ADD	1536	-8.167	6.972	-21.83	5.499	-1.171	0.2416
6	6:31345068:C:T	31345068	T	ADD	1536	5.552	4.739	-3.737	14.84	1.172	0.2416
6	6:39773073:T:A	39773073	A	ADD	1536	4.992	4.261	-3.359	13.34	1.172	0.2416
6	6:160555754:G:A	160555754	G	ADD	1536	-5.493	4.689	-14.68	3.697	-1.171	0.2416
10	10:78079533:A:G	78079533	A	ADD	1536	5.083	4.339	-3.421	13.59	1.171	0.2416
11	11:100603314:G:A	100603314	A	ADD	1536	5.65	4.823	-3.803	15.1	1.171	0.2416
12	12:64669090:C:A	64669090	C	ADD	1536	5.176	4.419	-3.484	13.84	1.172	0.2416
12	12:114578200:T:C	114578200	T	ADD	1536	5.237	4.47	-3.525	14	1.172	0.2416
12	12:114578631:T:C	114578631	T	ADD	1536	5.237	4.47	-3.525	14	1.172	0.2416
12	12:114579936:A:C	114579936	A	ADD	1536	5.237	4.47	-3.525	14	1.172	0.2416
13	13:49208475:G:A	49208475	G	ADD	1536	4.825	4.119	-3.248	12.9	1.172	0.2416
14	14:40157074:C:A	40157074	A	ADD	1536	6.044	5.16	-4.069	16.16	1.171	0.2416
14	14:93477676:C:T	93477676	T	ADD	1536	-5.696	4.862	-15.23	3.833	-1.172	0.2416
15	15:33554336:G:A	33554336	A	ADD	1536	-9.283	7.924	-24.81	6.248	-1.172	0.2416
15	15:72001686:G:A	72001686	A	ADD	1536	-9.665	8.251	-25.84	6.506	-1.171	0.2416
15	15:86253279:C:T	86253279	T	ADD	1536	9.995	8.533	-6.729	26.72	1.171	0.2416
17	17:21267590:G:A	21267590	G	ADD	1536	4.922	4.202	-3.314	13.16	1.171	0.2416
17	17:32004953:C:A	32004953	A	ADD	1536	-10.38	8.86	-27.74	6.986	-1.171	0.2416
19	19:3342306:G:A	3342306	A	ADD	1536	-5.89	5.028	-15.74	3.964	-1.172	0.2416
20	20:55840339:A:G	55840339	G	ADD	1536	5.977	5.103	-4.024	15.98	1.171	0.2416
1	1:13940560:A:C	13940560	C	ADD	1536	-10.94	9.345	-29.26	7.371	-1.171	0.2417
1	1:204696013:A:G	204696013	G	ADD	1536	-6.557	5.598	-17.53	4.416	-1.171	0.2417
1	1:204696320:T:C	204696320	C	ADD	1536	-6.557	5.598	-17.53	4.416	-1.171	0.2417
1	1:204696601:C:A	204696601	A	ADD	1536	-6.557	5.598	-17.53	4.416	-1.171	0.2417
1	1:204696627:A:G	204696627	G	ADD	1536	-6.557	5.598	-17.53	4.416	-1.171	0.2417
1	1:204697577:T:C	204697577	C	ADD	1536	-6.557	5.598	-17.53	4.416	-1.171	0.2417
2	2:52424911:C:T	52424911	T	ADD	1536	7.489	6.394	-5.043	20.02	1.171	0.2417
2	2:101477085:C:T	101477085	T	ADD	1536	5.766	4.923	-3.883	15.41	1.171	0.2417
2	2:184472066:A:C	184472066	C	ADD	1536	8.023	6.85	-5.403	21.45	1.171	0.2417
2	2:184474708:A:G	184474708	G	ADD	1536	8.023	6.85	-5.403	21.45	1.171	0.2417
3	3:2038521:G:A	2038521	A	ADD	1536	5.096	4.351	-3.433	13.62	1.171	0.2417
3	3:26698677:A:C	26698677	C	ADD	1536	-6.353	5.425	-16.99	4.279	-1.171	0.2417
3	3:80415242:C:T	80415242	C	ADD	1536	4.97	4.244	-3.348	13.29	1.171	0.2417
3	3:88853354:A:G	88853354	G	ADD	1536	4.978	4.25	-3.352	13.31	1.171	0.2417
3	3:88856289:T:G	88856289	G	ADD	1536	4.978	4.25	-3.352	13.31	1.171	0.2417
3	3:88861761:C:T	88861761	T	ADD	1536	4.978	4.25	-3.352	13.31	1.171	0.2417
3	3:173012569:A:G	173012569	G	ADD	1536	9.788	8.357	-6.592	26.17	1.171	0.2417
3	3:187755019:G:A	187755019	G	ADD	1536	5.145	4.393	-3.465	13.75	1.171	0.2417
4	4:1135350:A:G	1135350	A	ADD	1536	-5.314	4.537	-14.21	3.578	-1.171	0.2417
4	4:1559647:A:C	1559647	C	ADD	1536	7.822	6.679	-5.268	20.91	1.171	0.2417
4	4:31080113:T:C	31080113	T	ADD	1536	5.835	4.982	-3.929	15.6	1.171	0.2417
4	4:36407350:C:G	36407350	G	ADD	1536	-6.825	5.828	-18.25	4.597	-1.171	0.2417
4	4:120062383:T:A	120062383	A	ADD	1536	5.795	4.948	-3.902	15.49	1.171	0.2417
4	4:131825480:C:T	131825480	T	ADD	1536	-5.665	4.838	-15.15	3.816	-1.171	0.2417
4	4:152256290:T:C	152256290	T	ADD	1536	-5.029	4.294	-13.44	3.387	-1.171	0.2417
4	4:152256782:A:G	152256782	A	ADD	1536	-5.029	4.294	-13.44	3.387	-1.171	0.2417
4	4:152258455:C:T	152258455	C	ADD	1536	-5.029	4.294	-13.44	3.387	-1.171	0.2417
4	4:152259759:G:A	152259759	G	ADD	1536	-5.029	4.294	-13.44	3.387	-1.171	0.2417
4	4:152263150:T:C	152263150	T	ADD	1536	-5.029	4.294	-13.44	3.387	-1.171	0.2417
4	4:152264647:A:G	152264647	A	ADD	1536	-5.029	4.294	-13.44	3.387	-1.171	0.2417
4	4:152265331:G:A	152265331	G	ADD	1536	-5.029	4.294	-13.44	3.387	-1.171	0.2417
4	4:152265572:T:C	152265572	T	ADD	1536	-5.029	4.294	-13.44	3.387	-1.171	0.2417
4	4:152266326:T:C	152266326	T	ADD	1536	-5.029	4.294	-13.44	3.387	-1.171	0.2417
4	4:152269116:G:T	152269116	G	ADD	1536	-5.029	4.294	-13.44	3.387	-1.171	0.2417
4	4:152269228:C:T	152269228	C	ADD	1536	-5.029	4.294	-13.44	3.387	-1.171	0.2417
4	4:152272115:T:C	152272115	T	ADD	1536	-5.029	4.294	-13.44	3.387	-1.171	0.2417
4	4:167594367:G:A	167594367	A	ADD	1536	8.378	7.154	-5.643	22.4	1.171	0.2417
5	5:26724073:C:A	26724073	A	ADD	1536	-8.894	7.594	-23.78	5.99	-1.171	0.2417
5	5:82070143:A:C	82070143	C	ADD	1536	-5.384	4.597	-14.39	3.626	-1.171	0.2417
5	5:125029302:T:C	125029302	C	ADD	1536	5.919	5.054	-3.986	15.82	1.171	0.2417
6	6:11717573:G:C	11717573	C	ADD	1536	-6.578	5.617	-17.59	4.431	-1.171	0.2417
6	6:31027569:G:A	31027569	A	ADD	1536	-11.03	9.42	-29.49	7.43	-1.171	0.2417
6	6:31027951:G:A	31027951	A	ADD	1536	-11.03	9.42	-29.49	7.43	-1.171	0.2417
6	6:31034331:C:T	31034331	T	ADD	1536	-11.03	9.42	-29.49	7.43	-1.171	0.2417
6	6:31040538:C:A	31040538	A	ADD	1536	-11.03	9.42	-29.49	7.43	-1.171	0.2417
6	6:31041453:A:G	31041453	G	ADD	1536	-11.03	9.42	-29.49	7.43	-1.171	0.2417
6	6:31234774:C:G	31234774	C	ADD	1536	6.84	5.84	-4.607	18.29	1.171	0.2417
6	6:31234786:T:C	31234786	T	ADD	1536	6.84	5.84	-4.607	18.29	1.171	0.2417
6	6:31235610:C:A	31235610	C	ADD	1536	6.84	5.84	-4.607	18.29	1.171	0.2417
6	6:84649137:A:G	84649137	G	ADD	1536	5.547	4.736	-3.736	14.83	1.171	0.2417
6	6:97444508:A:G	97444508	A	ADD	1536	-4.912	4.195	-13.13	3.309	-1.171	0.2417
6	6:97444557:T:C	97444557	T	ADD	1536	-4.912	4.195	-13.13	3.309	-1.171	0.2417
6	6:97445313:C:G	97445313	C	ADD	1536	-4.912	4.195	-13.13	3.309	-1.171	0.2417
6	6:97445618:A:G	97445618	A	ADD	1536	-4.912	4.195	-13.13	3.309	-1.171	0.2417
6	6:97453730:T:A	97453730	T	ADD	1536	-4.912	4.195	-13.13	3.309	-1.171	0.2417
6	6:97453895:G:A	97453895	G	ADD	1536	-4.912	4.195	-13.13	3.309	-1.171	0.2417
6	6:97454070:A:G	97454070	A	ADD	1536	-4.912	4.195	-13.13	3.309	-1.171	0.2417
6	6:113312142:C:A	113312142	A	ADD	1536	-7.584	6.475	-20.28	5.107	-1.171	0.2417
6	6:170803829:A:G	170803829	G	ADD	1536	-10.58	9.032	-28.28	7.125	-1.171	0.2417
7	7:10909304:A:T	10909304	A	ADD	1536	5.284	4.512	-3.559	14.13	1.171	0.2417
7	7:10912429:G:A	10912429	G	ADD	1536	5.284	4.512	-3.559	14.13	1.171	0.2417
7	7:18428928:A:G	18428928	G	ADD	1536	-9.928	8.477	-26.54	6.687	-1.171	0.2417
7	7:19581830:C:T	19581830	T	ADD	1536	-6.377	5.445	-17.05	4.295	-1.171	0.2417
7	7:78061828:G:A	78061828	A	ADD	1536	11.13	9.504	-7.498	29.76	1.171	0.2417
7	7:78062800:G:A	78062800	A	ADD	1536	11.13	9.504	-7.498	29.76	1.171	0.2417
7	7:96555958:A:G	96555958	A	ADD	1536	9.707	8.288	-6.537	25.95	1.171	0.2417
8	8:2118843:C:G	2118843	G	ADD	1536	-5.169	4.414	-13.82	3.482	-1.171	0.2417
8	8:26792782:G:T	26792782	G	ADD	1536	-5.032	4.296	-13.45	3.388	-1.171	0.2417
10	10:55832500:C:T	55832500	C	ADD	1536	4.951	4.228	-3.335	13.24	1.171	0.2417
10	10:55834333:T:C	55834333	T	ADD	1536	4.951	4.228	-3.335	13.24	1.171	0.2417
10	10:89364121:C:T	89364121	T	ADD	1536	-5.07	4.329	-13.55	3.414	-1.171	0.2417
11	11:26708727:G:A	26708727	A	ADD	1536	-5.309	4.532	-14.19	3.575	-1.171	0.2417
11	11:78667681:G:A	78667681	A	ADD	1536	5.811	4.961	-3.913	15.53	1.171	0.2417
11	11:102795639:A:G	102795639	G	ADD	1536	-5.842	4.988	-15.62	3.934	-1.171	0.2417
12	12:21330022:G:A	21330022	A	ADD	1536	5.698	4.865	-3.838	15.23	1.171	0.2417
12	12:30175806:C:T	30175806	T	ADD	1536	-5.41	4.619	-14.46	3.643	-1.171	0.2417
12	12:81143585:T:G	81143585	G	ADD	1536	-6.08	5.191	-16.25	4.095	-1.171	0.2417
12	12:81143586:G:A	81143586	A	ADD	1536	-6.08	5.191	-16.25	4.095	-1.171	0.2417
12	12:98916788:G:A	98916788	A	ADD	1536	8.497	7.255	-5.723	22.72	1.171	0.2417
13	13:92967948:A:G	92967948	G	ADD	1536	-8.554	7.304	-22.87	5.761	-1.171	0.2417
13	13:92968290:T:C	92968290	C	ADD	1536	-8.554	7.304	-22.87	5.761	-1.171	0.2417
13	13:93043555:T:C	93043555	C	ADD	1536	-6.758	5.77	-18.07	4.551	-1.171	0.2417
13	13:110584588:C:T	110584588	T	ADD	1536	5.45	4.654	-3.671	14.57	1.171	0.2417
13	13:110585170:C:T	110585170	T	ADD	1536	5.45	4.654	-3.671	14.57	1.171	0.2417
14	14:34432414:G:C	34432414	C	ADD	1536	5.101	4.355	-3.435	13.64	1.171	0.2417
14	14:34432470:C:T	34432470	T	ADD	1536	5.101	4.355	-3.435	13.64	1.171	0.2417
15	15:42179711:C:T	42179711	T	ADD	1536	5.819	4.968	-3.919	15.56	1.171	0.2417
15	15:42180542:T:C	42180542	C	ADD	1536	5.819	4.968	-3.919	15.56	1.171	0.2417
15	15:42181082:C:G	42181082	G	ADD	1536	5.819	4.968	-3.919	15.56	1.171	0.2417
15	15:42183418:C:T	42183418	T	ADD	1536	5.819	4.968	-3.919	15.56	1.171	0.2417
15	15:84166431:A:G	84166431	G	ADD	1536	-5.64	4.815	-15.08	3.798	-1.171	0.2417
16	16:86469789:A:T	86469789	T	ADD	1536	6.437	5.496	-4.334	17.21	1.171	0.2417
16	16:87046443:C:G	87046443	G	ADD	1536	-6.973	5.954	-18.64	4.696	-1.171	0.2417
17	17:10155277:A:G	10155277	A	ADD	1536	5.2	4.44	-3.503	13.9	1.171	0.2417
17	17:32471377:A:G	32471377	G	ADD	1536	-9.313	7.952	-24.9	6.272	-1.171	0.2417
17	17:48358419:A:G	48358419	A	ADD	1536	-5.6	4.781	-14.97	3.772	-1.171	0.2417
17	17:66558048:C:T	66558048	T	ADD	1536	4.905	4.188	-3.303	13.11	1.171	0.2417
20	20:45440598:G:T	45440598	T	ADD	1536	5.262	4.492	-3.543	14.07	1.171	0.2417
1	1:11971345:T:C	11971345	T	ADD	1536	5.019	4.287	-3.383	13.42	1.171	0.2418
1	1:11975166:G:A	11975166	G	ADD	1536	5.019	4.287	-3.383	13.42	1.171	0.2418
1	1:104853926:G:A	104853926	A	ADD	1536	5.354	4.573	-3.608	14.32	1.171	0.2418
1	1:104853997:A:G	104853997	G	ADD	1536	5.354	4.573	-3.608	14.32	1.171	0.2418
1	1:236937979:T:C	236937979	C	ADD	1536	5.391	4.604	-3.632	14.41	1.171	0.2418
1	1:236938367:A:G	236938367	G	ADD	1536	5.391	4.604	-3.632	14.41	1.171	0.2418
2	2:7250562:A:G	7250562	A	ADD	1536	4.975	4.249	-3.352	13.3	1.171	0.2418
2	2:13822485:C:G	13822485	G	ADD	1536	-5.248	4.481	-14.03	3.535	-1.171	0.2418
2	2:17290499:T:A	17290499	A	ADD	1536	-8.198	7.001	-21.92	5.525	-1.171	0.2418
2	2:17291927:C:A	17291927	A	ADD	1536	-8.198	7.001	-21.92	5.525	-1.171	0.2418
2	2:17294090:C:A	17294090	A	ADD	1536	-8.198	7.001	-21.92	5.525	-1.171	0.2418
2	2:17296984:T:C	17296984	C	ADD	1536	-8.198	7.001	-21.92	5.525	-1.171	0.2418
2	2:17299264:T:C	17299264	C	ADD	1536	-8.198	7.001	-21.92	5.525	-1.171	0.2418
2	2:17299312:A:C	17299312	C	ADD	1536	-8.198	7.001	-21.92	5.525	-1.171	0.2418
2	2:17301417:A:C	17301417	C	ADD	1536	-8.198	7.001	-21.92	5.525	-1.171	0.2418
2	2:17303485:G:A	17303485	A	ADD	1536	-8.198	7.001	-21.92	5.525	-1.171	0.2418
2	2:38362975:C:A	38362975	A	ADD	1536	-7.054	6.025	-18.86	4.754	-1.171	0.2418
2	2:56520649:A:G	56520649	G	ADD	1536	-4.884	4.17	-13.06	3.29	-1.171	0.2418
3	3:1036877:A:C	1036877	A	ADD	1536	-5.034	4.299	-13.46	3.392	-1.171	0.2418
3	3:2294001:T:A	2294001	A	ADD	1536	-5.039	4.304	-13.47	3.396	-1.171	0.2418
3	3:6462998:G:A	6462998	A	ADD	1536	10.05	8.579	-6.769	26.86	1.171	0.2418
3	3:20101138:G:A	20101138	A	ADD	1536	6.204	5.299	-4.181	16.59	1.171	0.2418
3	3:70453579:A:G	70453579	G	ADD	1536	10.68	9.12	-7.196	28.55	1.171	0.2418
3	3:124131844:T:C	124131844	T	ADD	1536	5.014	4.282	-3.379	13.41	1.171	0.2418
4	4:113224047:G:A	113224047	A	ADD	1536	-5.027	4.293	-13.44	3.387	-1.171	0.2418
4	4:154016973:A:G	154016973	G	ADD	1536	6.17	5.27	-4.158	16.5	1.171	0.2418
4	4:181715133:C:T	181715133	T	ADD	1536	-6.117	5.225	-16.36	4.123	-1.171	0.2418
4	4:181715733:C:G	181715733	G	ADD	1536	-6.117	5.225	-16.36	4.123	-1.171	0.2418
4	4:182477121:G:A	182477121	A	ADD	1536	5.9	5.039	-3.976	15.78	1.171	0.2418
6	6:23088224:A:G	23088224	G	ADD	1536	-8.536	7.289	-22.82	5.751	-1.171	0.2418
6	6:31066827:C:T	31066827	T	ADD	1536	-8.201	7.003	-21.93	5.525	-1.171	0.2418
6	6:69334743:G:A	69334743	A	ADD	1536	5.464	4.666	-3.682	14.61	1.171	0.2418
7	7:1155735:G:C	1155735	C	ADD	1536	5.928	5.063	-3.995	15.85	1.171	0.2418
7	7:1157121:G:A	1157121	A	ADD	1536	5.928	5.063	-3.995	15.85	1.171	0.2418
7	7:1161267:G:T	1161267	T	ADD	1536	5.928	5.063	-3.995	15.85	1.171	0.2418
7	7:1164026:G:A	1164026	A	ADD	1536	5.928	5.063	-3.995	15.85	1.171	0.2418
7	7:1165983:G:A	1165983	A	ADD	1536	5.928	5.063	-3.995	15.85	1.171	0.2418
7	7:1173104:C:T	1173104	T	ADD	1536	5.928	5.063	-3.995	15.85	1.171	0.2418
7	7:1178364:C:T	1178364	T	ADD	1536	5.928	5.063	-3.995	15.85	1.171	0.2418
7	7:1188300:C:T	1188300	T	ADD	1536	5.928	5.063	-3.995	15.85	1.171	0.2418
7	7:1189965:A:G	1189965	G	ADD	1536	5.928	5.063	-3.995	15.85	1.171	0.2418
7	7:1190522:C:T	1190522	T	ADD	1536	5.928	5.063	-3.995	15.85	1.171	0.2418
7	7:1190523:C:T	1190523	T	ADD	1536	5.928	5.063	-3.995	15.85	1.171	0.2418
7	7:88584588:T:C	88584588	C	ADD	1536	-5.201	4.442	-13.91	3.505	-1.171	0.2418
7	7:95227012:A:G	95227012	G	ADD	1536	6.207	5.301	-4.183	16.6	1.171	0.2418
8	8:10081543:G:C	10081543	C	ADD	1536	5.74	4.902	-3.868	15.35	1.171	0.2418
8	8:69123169:T:A	69123169	A	ADD	1536	5.512	4.707	-3.714	14.74	1.171	0.2418
9	9:16799844:C:T	16799844	T	ADD	1536	6.381	5.45	-4.3	17.06	1.171	0.2418
9	9:112205454:C:A	112205454	A	ADD	1536	-5.522	4.716	-14.77	3.721	-1.171	0.2418
11	11:6744362:G:A	6744362	A	ADD	1536	-5.18	4.423	-13.85	3.49	-1.171	0.2418
11	11:61598288:C:T	61598288	T	ADD	1536	8.066	6.888	-5.434	21.57	1.171	0.2418
11	11:61600327:G:A	61600327	A	ADD	1536	8.066	6.888	-5.434	21.57	1.171	0.2418
11	11:125825708:A:G	125825708	G	ADD	1536	7.566	6.462	-5.098	20.23	1.171	0.2418
12	12:19814207:A:G	19814207	A	ADD	1536	-5.063	4.324	-13.54	3.412	-1.171	0.2418
12	12:85152373:C:A	85152373	A	ADD	1536	-5.594	4.777	-14.96	3.769	-1.171	0.2418
12	12:85153876:A:G	85153876	G	ADD	1536	-5.594	4.777	-14.96	3.769	-1.171	0.2418
12	12:85158591:A:G	85158591	G	ADD	1536	-5.594	4.777	-14.96	3.769	-1.171	0.2418
13	13:71250077:G:A	71250077	A	ADD	1536	7.855	6.708	-5.292	21	1.171	0.2418
13	13:71579848:A:G	71579848	A	ADD	1536	4.929	4.209	-3.32	13.18	1.171	0.2418
13	13:80320345:A:G	80320345	A	ADD	1536	-6.834	5.836	-18.27	4.606	-1.171	0.2418
14	14:83418844:G:C	83418844	C	ADD	1536	-5.399	4.612	-14.44	3.639	-1.171	0.2418
14	14:83419330:A:G	83419330	G	ADD	1536	-5.399	4.612	-14.44	3.639	-1.171	0.2418
16	16:1050199:G:A	1050199	A	ADD	1536	-6.524	5.572	-17.44	4.396	-1.171	0.2418
16	16:1050847:G:A	1050847	A	ADD	1536	-6.524	5.572	-17.44	4.396	-1.171	0.2418
18	18:22388513:C:T	22388513	T	ADD	1536	5.947	5.079	-4.008	15.9	1.171	0.2418
18	18:22393964:A:C	22393964	C	ADD	1536	5.947	5.079	-4.008	15.9	1.171	0.2418
19	19:14980574:C:G	14980574	G	ADD	1536	8.281	7.072	-5.579	22.14	1.171	0.2418
19	19:14983318:A:G	14983318	G	ADD	1536	8.281	7.072	-5.579	22.14	1.171	0.2418
20	20:46981176:C:A	46981176	A	ADD	1536	-9.009	7.694	-24.09	6.071	-1.171	0.2418
20	20:46984486:G:A	46984486	A	ADD	1536	-9.009	7.694	-24.09	6.071	-1.171	0.2418
22	22:27932663:G:C	27932663	C	ADD	1536	5.148	4.396	-3.469	13.76	1.171	0.2418
1	1:80731809:T:C	80731809	C	ADD	1536	-5.823	4.974	-15.57	3.926	-1.171	0.2419
2	2:68965078:G:T	68965078	T	ADD	1536	5.993	5.12	-4.041	16.03	1.171	0.2419
2	2:72083272:A:G	72083272	A	ADD	1536	-5.688	4.858	-15.21	3.834	-1.171	0.2419
2	2:169610232:A:G	169610232	G	ADD	1536	5.066	4.327	-3.415	13.55	1.171	0.2419
3	3:24340460:C:T	24340460	T	ADD	1536	-5.08	4.339	-13.59	3.425	-1.171	0.2419
3	3:119063799:G:A	119063799	A	ADD	1536	8.652	7.391	-5.834	23.14	1.171	0.2419
3	3:119064233:C:T	119064233	T	ADD	1536	8.652	7.391	-5.834	23.14	1.171	0.2419
3	3:119064356:A:G	119064356	G	ADD	1536	8.652	7.391	-5.834	23.14	1.171	0.2419
3	3:155318807:A:T	155318807	T	ADD	1536	-5.671	4.844	-15.16	3.823	-1.171	0.2419
3	3:155347043:G:A	155347043	G	ADD	1536	-5.377	4.593	-14.38	3.625	-1.171	0.2419
3	3:155347482:G:T	155347482	G	ADD	1536	-5.377	4.593	-14.38	3.625	-1.171	0.2419
3	3:155347487:G:T	155347487	G	ADD	1536	-5.377	4.593	-14.38	3.625	-1.171	0.2419
3	3:155347526:C:T	155347526	C	ADD	1536	-5.377	4.593	-14.38	3.625	-1.171	0.2419
3	3:155347746:A:G	155347746	A	ADD	1536	-5.377	4.593	-14.38	3.625	-1.171	0.2419
3	3:155348216:A:G	155348216	A	ADD	1536	-5.377	4.593	-14.38	3.625	-1.171	0.2419
3	3:155348514:G:T	155348514	G	ADD	1536	-5.377	4.593	-14.38	3.625	-1.171	0.2419
3	3:155348531:A:T	155348531	A	ADD	1536	-5.377	4.593	-14.38	3.625	-1.171	0.2419
3	3:155348954:C:T	155348954	C	ADD	1536	-5.377	4.593	-14.38	3.625	-1.171	0.2419
3	3:155348982:G:A	155348982	G	ADD	1536	-5.377	4.593	-14.38	3.625	-1.171	0.2419
3	3:155356793:T:C	155356793	T	ADD	1536	-5.377	4.593	-14.38	3.625	-1.171	0.2419
3	3:189732606:G:A	189732606	A	ADD	1536	-7.627	6.514	-20.39	5.141	-1.171	0.2419
5	5:2904611:T:C	2904611	C	ADD	1536	5.044	4.309	-3.401	13.49	1.171	0.2419
5	5:56175226:A:G	56175226	A	ADD	1536	5.125	4.378	-3.455	13.71	1.171	0.2419
5	5:83306192:A:G	83306192	G	ADD	1536	-4.938	4.218	-13.21	3.33	-1.171	0.2419
6	6:7763224:A:G	7763224	G	ADD	1536	5.017	4.286	-3.383	13.42	1.171	0.2419
6	6:28280057:C:T	28280057	T	ADD	1536	-5.31	4.536	-14.2	3.58	-1.171	0.2419
6	6:28283772:G:A	28283772	A	ADD	1536	-5.31	4.536	-14.2	3.58	-1.171	0.2419
6	6:37734989:A:G	37734989	G	ADD	1536	-6.342	5.417	-16.96	4.275	-1.171	0.2419
6	6:109982581:C:T	109982581	T	ADD	1536	6.456	5.514	-4.351	17.26	1.171	0.2419
6	6:109989597:T:C	109989597	C	ADD	1536	6.456	5.514	-4.351	17.26	1.171	0.2419
6	6:109996670:A:G	109996670	G	ADD	1536	6.456	5.514	-4.351	17.26	1.171	0.2419
6	6:109997472:T:C	109997472	C	ADD	1536	6.456	5.514	-4.351	17.26	1.171	0.2419
6	6:110001359:C:T	110001359	T	ADD	1536	6.456	5.514	-4.351	17.26	1.171	0.2419
6	6:110005068:C:T	110005068	T	ADD	1536	6.456	5.514	-4.351	17.26	1.171	0.2419
6	6:110007240:C:T	110007240	T	ADD	1536	6.456	5.514	-4.351	17.26	1.171	0.2419
6	6:152361280:C:T	152361280	T	ADD	1536	5.354	4.573	-3.609	14.32	1.171	0.2419
6	6:152370936:G:A	152370936	A	ADD	1536	5.354	4.573	-3.609	14.32	1.171	0.2419
6	6:152371391:T:C	152371391	C	ADD	1536	5.354	4.573	-3.609	14.32	1.171	0.2419
6	6:152372672:T:C	152372672	C	ADD	1536	5.354	4.573	-3.609	14.32	1.171	0.2419
6	6:152373238:G:A	152373238	A	ADD	1536	5.354	4.573	-3.609	14.32	1.171	0.2419
6	6:152373312:G:A	152373312	A	ADD	1536	5.354	4.573	-3.609	14.32	1.171	0.2419
6	6:152373514:G:A	152373514	A	ADD	1536	5.354	4.573	-3.609	14.32	1.171	0.2419
6	6:152373882:C:A	152373882	A	ADD	1536	5.354	4.573	-3.609	14.32	1.171	0.2419
6	6:152373911:G:A	152373911	A	ADD	1536	5.354	4.573	-3.609	14.32	1.171	0.2419
6	6:152375271:C:T	152375271	T	ADD	1536	5.354	4.573	-3.609	14.32	1.171	0.2419
7	7:52920182:T:C	52920182	C	ADD	1536	-6.682	5.708	-17.87	4.505	-1.171	0.2419
7	7:53698344:T:C	53698344	C	ADD	1536	-8.5	7.261	-22.73	5.731	-1.171	0.2419
7	7:150645023:G:A	150645023	A	ADD	1536	7.318	6.252	-4.935	19.57	1.171	0.2419
8	8:3330405:T:C	3330405	C	ADD	1536	4.916	4.199	-3.314	13.15	1.171	0.2419
8	8:23408920:C:T	23408920	C	ADD	1536	4.934	4.215	-3.326	13.19	1.171	0.2419
8	8:59171512:C:T	59171512	C	ADD	1536	-5.033	4.299	-13.46	3.393	-1.171	0.2419
8	8:59171944:C:A	59171944	C	ADD	1536	-5.033	4.299	-13.46	3.393	-1.171	0.2419
8	8:59174576:G:A	59174576	G	ADD	1536	-5.033	4.299	-13.46	3.393	-1.171	0.2419
8	8:59280772:G:T	59280772	T	ADD	1536	-7.688	6.567	-20.56	5.182	-1.171	0.2419
8	8:87191951:T:C	87191951	C	ADD	1536	-4.916	4.199	-13.15	3.314	-1.171	0.2419
8	8:87192300:C:A	87192300	A	ADD	1536	-4.916	4.199	-13.15	3.314	-1.171	0.2419
9	9:90186976:A:G	90186976	G	ADD	1536	-4.908	4.192	-13.12	3.309	-1.171	0.2419
10	10:67168401:A:G	67168401	G	ADD	1536	5.379	4.595	-3.627	14.39	1.171	0.2419
10	10:88342729:G:A	88342729	G	ADD	1536	5.097	4.354	-3.436	13.63	1.171	0.2419
11	11:20962352:T:C	20962352	C	ADD	1536	6.153	5.256	-4.149	16.46	1.171	0.2419
11	11:20963106:T:C	20963106	C	ADD	1536	6.153	5.256	-4.149	16.46	1.171	0.2419
11	11:20963129:T:C	20963129	C	ADD	1536	6.153	5.256	-4.149	16.46	1.171	0.2419
11	11:20963571:C:T	20963571	T	ADD	1536	6.153	5.256	-4.149	16.46	1.171	0.2419
11	11:20963592:A:T	20963592	T	ADD	1536	6.153	5.256	-4.149	16.46	1.171	0.2419
11	11:20963918:G:A	20963918	A	ADD	1536	6.153	5.256	-4.149	16.46	1.171	0.2419
11	11:66649804:C:T	66649804	T	ADD	1536	-7.422	6.341	-19.85	5.005	-1.171	0.2419
11	11:66651031:G:A	66651031	A	ADD	1536	-7.422	6.341	-19.85	5.005	-1.171	0.2419
11	11:66654367:G:A	66654367	A	ADD	1536	-7.422	6.341	-19.85	5.005	-1.171	0.2419
11	11:66660039:C:T	66660039	T	ADD	1536	-7.422	6.341	-19.85	5.005	-1.171	0.2419
11	11:66661631:T:G	66661631	G	ADD	1536	-7.422	6.341	-19.85	5.005	-1.171	0.2419
11	11:66662277:G:T	66662277	T	ADD	1536	-7.422	6.341	-19.85	5.005	-1.171	0.2419
12	12:2622484:G:A	2622484	A	ADD	1536	-11.16	9.53	-29.84	7.522	-1.171	0.2419
12	12:2622516:A:G	2622516	G	ADD	1536	-11.16	9.53	-29.84	7.522	-1.171	0.2419
13	13:36311062:T:C	36311062	T	ADD	1536	5.013	4.282	-3.38	13.41	1.171	0.2419
13	13:98812682:A:G	98812682	A	ADD	1536	-5.614	4.795	-15.01	3.784	-1.171	0.2419
18	18:1947532:G:A	1947532	A	ADD	1536	-6.632	5.665	-17.74	4.471	-1.171	0.2419
18	18:71181897:C:T	71181897	T	ADD	1536	-5.384	4.599	-14.4	3.63	-1.171	0.2419
19	19:18193191:G:A	18193191	A	ADD	1536	-8.835	7.547	-23.63	5.956	-1.171	0.2419
20	20:40498908:C:A	40498908	A	ADD	1536	-5.117	4.37	-13.68	3.449	-1.171	0.2419
22	22:49398026:A:C	49398026	C	ADD	1536	5.009	4.279	-3.378	13.39	1.171	0.2419
1	1:81038293:A:T	81038293	A	ADD	1536	-5.032	4.299	-13.46	3.394	-1.17	0.242
1	1:81038969:C:T	81038969	C	ADD	1536	-5.032	4.299	-13.46	3.394	-1.17	0.242
1	1:112381665:T:C	112381665	C	ADD	1536	5	4.272	-3.372	13.37	1.171	0.242
1	1:183085755:A:G	183085755	A	ADD	1536	4.923	4.206	-3.32	13.17	1.17	0.242
2	2:23080641:A:G	23080641	G	ADD	1536	-5.81	4.964	-15.54	3.919	-1.171	0.242
2	2:51731082:A:G	51731082	G	ADD	1536	5.178	4.424	-3.492	13.85	1.171	0.242
2	2:58829345:G:T	58829345	T	ADD	1536	5.43	4.638	-3.661	14.52	1.171	0.242
2	2:58831764:G:A	58831764	A	ADD	1536	5.43	4.638	-3.661	14.52	1.171	0.242
2	2:189862352:G:A	189862352	A	ADD	1536	8.158	6.97	-5.502	21.82	1.171	0.242
3	3:5472187:C:T	5472187	T	ADD	1536	5.379	4.595	-3.628	14.39	1.171	0.242
3	3:5525732:G:A	5525732	A	ADD	1536	-5.52	4.716	-14.76	3.723	-1.171	0.242
3	3:67628201:C:A	67628201	A	ADD	1536	4.949	4.228	-3.338	13.24	1.171	0.242
3	3:188305322:G:A	188305322	A	ADD	1536	5.335	4.558	-3.599	14.27	1.17	0.242
4	4:7424121:C:T	7424121	C	ADD	1536	-4.997	4.269	-13.36	3.371	-1.17	0.242
4	4:73651309:A:G	73651309	A	ADD	1536	-5.313	4.539	-14.21	3.583	-1.171	0.242
4	4:113396655:C:T	113396655	C	ADD	1536	5.313	4.54	-3.585	14.21	1.17	0.242
4	4:113397950:A:G	113397950	A	ADD	1536	5.313	4.54	-3.585	14.21	1.17	0.242
4	4:131615405:A:G	131615405	A	ADD	1536	-8.185	6.993	-21.89	5.521	-1.17	0.242
4	4:181618811:G:A	181618811	A	ADD	1536	-5.401	4.615	-14.45	3.643	-1.17	0.242
5	5:128473384:C:T	128473384	T	ADD	1536	6.63	5.665	-4.473	17.73	1.17	0.242
5	5:128474924:C:T	128474924	T	ADD	1536	6.63	5.665	-4.473	17.73	1.17	0.242
5	5:128475187:T:C	128475187	C	ADD	1536	6.63	5.665	-4.473	17.73	1.17	0.242
5	5:128475524:T:C	128475524	C	ADD	1536	6.63	5.665	-4.473	17.73	1.17	0.242
5	5:128475895:A:G	128475895	G	ADD	1536	6.63	5.665	-4.473	17.73	1.17	0.242
5	5:128477058:A:G	128477058	G	ADD	1536	6.63	5.665	-4.473	17.73	1.17	0.242
5	5:128477291:G:C	128477291	C	ADD	1536	6.63	5.665	-4.473	17.73	1.17	0.242
5	5:128477960:G:C	128477960	C	ADD	1536	6.63	5.665	-4.473	17.73	1.17	0.242
5	5:128478060:T:C	128478060	C	ADD	1536	6.63	5.665	-4.473	17.73	1.17	0.242
5	5:128480415:A:C	128480415	C	ADD	1536	6.63	5.665	-4.473	17.73	1.17	0.242
5	5:128480482:C:T	128480482	T	ADD	1536	6.63	5.665	-4.473	17.73	1.17	0.242
5	5:128482107:G:A	128482107	A	ADD	1536	6.63	5.665	-4.473	17.73	1.17	0.242
5	5:128483084:T:C	128483084	C	ADD	1536	6.63	5.665	-4.473	17.73	1.17	0.242
5	5:128483556:T:C	128483556	C	ADD	1536	6.63	5.665	-4.473	17.73	1.17	0.242
5	5:128485709:C:T	128485709	T	ADD	1536	6.63	5.665	-4.473	17.73	1.17	0.242
5	5:128486380:T:C	128486380	C	ADD	1536	6.63	5.665	-4.473	17.73	1.17	0.242
5	5:128487642:A:G	128487642	G	ADD	1536	6.63	5.665	-4.473	17.73	1.17	0.242
5	5:128487868:A:T	128487868	T	ADD	1536	6.63	5.665	-4.473	17.73	1.17	0.242
5	5:136554615:A:T	136554615	T	ADD	1536	-6.986	5.969	-18.69	4.713	-1.17	0.242
5	5:136554948:G:A	136554948	A	ADD	1536	-6.986	5.969	-18.69	4.713	-1.17	0.242
6	6:32198527:G:A	32198527	A	ADD	1536	-6.468	5.526	-17.3	4.363	-1.17	0.242
6	6:33771779:C:T	33771779	T	ADD	1536	-9.033	7.718	-24.16	6.095	-1.17	0.242
6	6:33771968:G:A	33771968	A	ADD	1536	-9.033	7.718	-24.16	6.095	-1.17	0.242
6	6:98358575:G:A	98358575	A	ADD	1536	-5.199	4.442	-13.91	3.508	-1.17	0.242
6	6:98361795:A:C	98361795	C	ADD	1536	-5.199	4.442	-13.91	3.508	-1.17	0.242
6	6:151033410:A:G	151033410	A	ADD	1536	4.953	4.232	-3.341	13.25	1.17	0.242
7	7:30913359:A:G	30913359	G	ADD	1536	-5.175	4.421	-13.84	3.49	-1.171	0.242
7	7:30913414:G:A	30913414	A	ADD	1536	-5.175	4.421	-13.84	3.49	-1.171	0.242
7	7:93827540:A:G	93827540	G	ADD	1536	8.244	7.044	-5.562	22.05	1.17	0.242
8	8:3482165:G:A	3482165	G	ADD	1536	5.069	4.331	-3.419	13.56	1.17	0.242
9	9:21399524:C:T	21399524	T	ADD	1536	-5.405	4.617	-14.45	3.645	-1.171	0.242
9	9:21399525:C:T	21399525	T	ADD	1536	-5.405	4.617	-14.45	3.645	-1.171	0.242
10	10:68438412:G:A	68438412	A	ADD	1536	7.419	6.338	-5.004	19.84	1.171	0.242
10	10:68442081:A:G	68442081	G	ADD	1536	7.419	6.338	-5.004	19.84	1.171	0.242
10	10:68442585:T:G	68442585	G	ADD	1536	7.419	6.338	-5.004	19.84	1.171	0.242
10	10:68444734:T:C	68444734	C	ADD	1536	7.419	6.338	-5.004	19.84	1.171	0.242
10	10:68446942:T:A	68446942	A	ADD	1536	7.419	6.338	-5.004	19.84	1.171	0.242
10	10:68450798:C:T	68450798	T	ADD	1536	7.419	6.338	-5.004	19.84	1.171	0.242
11	11:5628438:A:C	5628438	C	ADD	1536	5.709	4.877	-3.85	15.27	1.171	0.242
11	11:115097874:T:C	115097874	C	ADD	1536	-7.932	6.777	-21.22	5.351	-1.17	0.242
12	12:61381903:A:G	61381903	G	ADD	1536	10.11	8.633	-6.815	27.03	1.171	0.242
12	12:61381996:A:G	61381996	G	ADD	1536	10.11	8.633	-6.815	27.03	1.171	0.242
12	12:85228097:C:T	85228097	T	ADD	1536	6.405	5.473	-4.32	17.13	1.17	0.242
12	12:86714049:C:T	86714049	T	ADD	1536	5.627	4.807	-3.795	15.05	1.171	0.242
12	12:86715296:G:A	86715296	A	ADD	1536	5.627	4.807	-3.795	15.05	1.171	0.242
12	12:86715876:T:C	86715876	C	ADD	1536	5.627	4.807	-3.795	15.05	1.171	0.242
12	12:86721344:A:T	86721344	T	ADD	1536	5.627	4.807	-3.795	15.05	1.171	0.242
12	12:86723728:A:G	86723728	G	ADD	1536	5.627	4.807	-3.795	15.05	1.171	0.242
12	12:86725132:T:C	86725132	C	ADD	1536	5.627	4.807	-3.795	15.05	1.171	0.242
12	12:86727226:C:T	86727226	T	ADD	1536	5.627	4.807	-3.795	15.05	1.171	0.242
12	12:86728284:C:T	86728284	T	ADD	1536	5.627	4.807	-3.795	15.05	1.171	0.242
12	12:86728520:G:T	86728520	T	ADD	1536	5.627	4.807	-3.795	15.05	1.171	0.242
12	12:86731016:G:T	86731016	T	ADD	1536	5.627	4.807	-3.795	15.05	1.171	0.242
12	12:86732974:C:G	86732974	G	ADD	1536	5.627	4.807	-3.795	15.05	1.171	0.242
12	12:86734879:T:C	86734879	C	ADD	1536	5.627	4.807	-3.795	15.05	1.171	0.242
12	12:86740497:C:T	86740497	T	ADD	1536	5.627	4.807	-3.795	15.05	1.171	0.242
12	12:86740528:G:A	86740528	A	ADD	1536	5.627	4.807	-3.795	15.05	1.171	0.242
12	12:86741234:T:A	86741234	A	ADD	1536	5.627	4.807	-3.795	15.05	1.171	0.242
12	12:86741937:C:T	86741937	T	ADD	1536	5.627	4.807	-3.795	15.05	1.171	0.242
12	12:86746605:T:C	86746605	C	ADD	1536	5.627	4.807	-3.795	15.05	1.171	0.242
12	12:86749325:C:G	86749325	G	ADD	1536	5.627	4.807	-3.795	15.05	1.171	0.242
12	12:114457973:T:C	114457973	C	ADD	1536	-5.621	4.803	-15.03	3.792	-1.17	0.242
17	17:38127713:A:G	38127713	A	ADD	1536	-8.434	7.205	-22.56	5.688	-1.171	0.242
17	17:49122668:G:A	49122668	A	ADD	1536	-5.825	4.976	-15.58	3.929	-1.171	0.242
19	19:49262500:G:A	49262500	G	ADD	1536	-9.565	8.172	-25.58	6.453	-1.17	0.242
19	19:57835912:C:A	57835912	A	ADD	1536	5.648	4.825	-3.81	15.11	1.17	0.242
20	20:49731110:C:T	49731110	C	ADD	1536	-4.973	4.249	-13.3	3.355	-1.17	0.242
22	22:24187820:A:G	24187820	G	ADD	1536	-5.053	4.317	-13.51	3.409	-1.17	0.242
1	1:57485242:G:A	57485242	A	ADD	1536	-7.206	6.157	-19.27	4.862	-1.17	0.2421
1	1:66460300:G:A	66460300	A	ADD	1536	-5.269	4.503	-14.1	3.557	-1.17	0.2421
1	1:66464011:G:T	66464011	T	ADD	1536	-5.269	4.503	-14.1	3.557	-1.17	0.2421
1	1:66468749:T:G	66468749	G	ADD	1536	-5.269	4.503	-14.1	3.557	-1.17	0.2421
1	1:66469309:C:T	66469309	T	ADD	1536	-5.269	4.503	-14.1	3.557	-1.17	0.2421
1	1:66473076:G:A	66473076	A	ADD	1536	-5.269	4.503	-14.1	3.557	-1.17	0.2421
1	1:66477626:G:A	66477626	A	ADD	1536	-5.269	4.503	-14.1	3.557	-1.17	0.2421
1	1:66483834:C:T	66483834	T	ADD	1536	-5.269	4.503	-14.1	3.557	-1.17	0.2421
1	1:66484558:A:C	66484558	C	ADD	1536	-5.269	4.503	-14.1	3.557	-1.17	0.2421
1	1:66486684:T:C	66486684	C	ADD	1536	-5.269	4.503	-14.1	3.557	-1.17	0.2421
1	1:66488418:C:T	66488418	T	ADD	1536	-5.269	4.503	-14.1	3.557	-1.17	0.2421
1	1:66489197:G:A	66489197	A	ADD	1536	-5.269	4.503	-14.1	3.557	-1.17	0.2421
1	1:66489452:G:C	66489452	C	ADD	1536	-5.269	4.503	-14.1	3.557	-1.17	0.2421
1	1:81053664:T:C	81053664	C	ADD	1536	5.075	4.337	-3.426	13.58	1.17	0.2421
1	1:245924015:C:T	245924015	T	ADD	1536	8.378	7.16	-5.655	22.41	1.17	0.2421
1	1:245924018:C:T	245924018	T	ADD	1536	8.378	7.16	-5.655	22.41	1.17	0.2421
2	2:30126856:G:A	30126856	A	ADD	1536	-6.823	5.831	-18.25	4.605	-1.17	0.2421
2	2:67650884:G:A	67650884	A	ADD	1536	8.379	7.16	-5.654	22.41	1.17	0.2421
2	2:178535203:C:T	178535203	T	ADD	1536	-5.518	4.715	-14.76	3.724	-1.17	0.2421
2	2:242032668:A:C	242032668	C	ADD	1536	-6.091	5.205	-16.29	4.11	-1.17	0.2421
3	3:37521904:A:G	37521904	G	ADD	1536	5.02	4.289	-3.387	13.43	1.17	0.2421
3	3:65254272:C:A	65254272	C	ADD	1536	-5.208	4.45	-13.93	3.515	-1.17	0.2421
3	3:129263014:C:T	129263014	C	ADD	1536	4.966	4.244	-3.351	13.28	1.17	0.2421
4	4:149139764:A:C	149139764	A	ADD	1536	4.967	4.245	-3.353	13.29	1.17	0.2421
4	4:181003960:A:G	181003960	G	ADD	1536	-7.635	6.525	-20.42	5.153	-1.17	0.2421
5	5:126534034:C:G	126534034	G	ADD	1536	-5.182	4.428	-13.86	3.497	-1.17	0.2421
5	5:126650767:G:T	126650767	T	ADD	1536	-7.779	6.647	-20.81	5.249	-1.17	0.2421
5	5:126650817:G:C	126650817	C	ADD	1536	-7.779	6.647	-20.81	5.249	-1.17	0.2421
5	5:126651176:A:C	126651176	C	ADD	1536	-7.779	6.647	-20.81	5.249	-1.17	0.2421
5	5:126653312:A:G	126653312	G	ADD	1536	-7.779	6.647	-20.81	5.249	-1.17	0.2421
5	5:172444136:G:A	172444136	G	ADD	1536	-6.545	5.594	-17.51	4.418	-1.17	0.2421
6	6:2999842:C:G	2999842	G	ADD	1536	6.696	5.723	-4.52	17.91	1.17	0.2421
6	6:3000019:G:A	3000019	A	ADD	1536	6.696	5.723	-4.52	17.91	1.17	0.2421
6	6:11724625:T:C	11724625	C	ADD	1536	-6.589	5.63	-17.62	4.446	-1.17	0.2421
6	6:33049309:A:G	33049309	G	ADD	1536	5.113	4.369	-3.451	13.68	1.17	0.2421
6	6:112163120:T:C	112163120	C	ADD	1536	6.853	5.857	-4.626	18.33	1.17	0.2421
6	6:112164074:G:A	112164074	A	ADD	1536	6.853	5.857	-4.626	18.33	1.17	0.2421
6	6:112170291:G:A	112170291	A	ADD	1536	6.853	5.857	-4.626	18.33	1.17	0.2421
6	6:112172209:G:A	112172209	A	ADD	1536	6.853	5.857	-4.626	18.33	1.17	0.2421
6	6:112172484:C:A	112172484	A	ADD	1536	6.853	5.857	-4.626	18.33	1.17	0.2421
6	6:121323385:T:C	121323385	C	ADD	1536	7.627	6.518	-5.148	20.4	1.17	0.2421
6	6:121325075:G:A	121325075	A	ADD	1536	7.627	6.518	-5.148	20.4	1.17	0.2421
6	6:149436959:G:C	149436959	C	ADD	1536	5.497	4.698	-3.711	14.71	1.17	0.2421
6	6:149437347:C:G	149437347	G	ADD	1536	5.497	4.698	-3.711	14.71	1.17	0.2421
7	7:11825800:C:T	11825800	T	ADD	1536	-8.183	6.993	-21.89	5.523	-1.17	0.2421
7	7:23985933:A:C	23985933	C	ADD	1536	-5.683	4.856	-15.2	3.835	-1.17	0.2421
7	7:23986351:A:T	23986351	T	ADD	1536	-5.683	4.856	-15.2	3.835	-1.17	0.2421
7	7:23986902:G:A	23986902	A	ADD	1536	-5.683	4.856	-15.2	3.835	-1.17	0.2421
7	7:23987484:G:A	23987484	A	ADD	1536	-5.683	4.856	-15.2	3.835	-1.17	0.2421
7	7:23987523:C:T	23987523	T	ADD	1536	-5.683	4.856	-15.2	3.835	-1.17	0.2421
7	7:23988408:G:A	23988408	A	ADD	1536	-5.683	4.856	-15.2	3.835	-1.17	0.2421
7	7:23989510:T:C	23989510	C	ADD	1536	-5.683	4.856	-15.2	3.835	-1.17	0.2421
7	7:23990330:G:A	23990330	A	ADD	1536	-5.683	4.856	-15.2	3.835	-1.17	0.2421
7	7:23991042:C:T	23991042	T	ADD	1536	-5.683	4.856	-15.2	3.835	-1.17	0.2421
7	7:23991609:A:C	23991609	C	ADD	1536	-5.683	4.856	-15.2	3.835	-1.17	0.2421
7	7:23991803:G:A	23991803	A	ADD	1536	-5.683	4.856	-15.2	3.835	-1.17	0.2421
7	7:23995939:G:A	23995939	A	ADD	1536	-5.683	4.856	-15.2	3.835	-1.17	0.2421
7	7:103879924:C:T	103879924	T	ADD	1536	6.367	5.441	-4.296	17.03	1.17	0.2421
7	7:148432534:A:G	148432534	G	ADD	1536	5.386	4.602	-3.634	14.41	1.17	0.2421
8	8:3342864:T:A	3342864	A	ADD	1536	-5.174	4.421	-13.84	3.491	-1.17	0.2421
8	8:18500829:T:C	18500829	C	ADD	1536	9.159	7.826	-6.18	24.5	1.17	0.2421
8	8:18501276:T:C	18501276	C	ADD	1536	9.159	7.826	-6.18	24.5	1.17	0.2421
8	8:18501321:T:C	18501321	C	ADD	1536	9.159	7.826	-6.18	24.5	1.17	0.2421
8	8:18501647:T:C	18501647	C	ADD	1536	9.159	7.826	-6.18	24.5	1.17	0.2421
8	8:23419639:C:G	23419639	G	ADD	1536	5.898	5.04	-3.981	15.78	1.17	0.2421
9	9:90579820:G:A	90579820	G	ADD	1536	-5.234	4.472	-14	3.532	-1.17	0.2421
9	9:112093132:C:T	112093132	T	ADD	1536	-7.382	6.308	-19.75	4.982	-1.17	0.2421
9	9:112096255:A:G	112096255	G	ADD	1536	-7.382	6.308	-19.75	4.982	-1.17	0.2421
10	10:16541063:C:G	16541063	G	ADD	1536	6.222	5.317	-4.199	16.64	1.17	0.2421
10	10:126283567:A:G	126283567	G	ADD	1536	-5.751	4.914	-15.38	3.881	-1.17	0.2421
11	11:34489252:C:T	34489252	T	ADD	1536	-5.774	4.934	-15.44	3.897	-1.17	0.2421
11	11:68909579:A:G	68909579	G	ADD	1536	6.259	5.349	-4.225	16.74	1.17	0.2421
11	11:106908775:A:G	106908775	A	ADD	1536	6.303	5.386	-4.253	16.86	1.17	0.2421
11	11:132663650:A:G	132663650	G	ADD	1536	10.98	9.383	-7.411	29.37	1.17	0.2421
12	12:40819718:C:T	40819718	T	ADD	1536	6.309	5.391	-4.257	16.88	1.17	0.2421
12	12:40820681:A:C	40820681	C	ADD	1536	6.309	5.391	-4.257	16.88	1.17	0.2421
12	12:40821839:C:T	40821839	T	ADD	1536	6.309	5.391	-4.257	16.88	1.17	0.2421
13	13:34928447:T:C	34928447	C	ADD	1536	8.223	7.027	-5.549	21.99	1.17	0.2421
13	13:44889253:A:G	44889253	G	ADD	1536	9.62	8.221	-6.492	25.73	1.17	0.2421
13	13:50323662:C:G	50323662	G	ADD	1536	-8.323	7.113	-22.26	5.617	-1.17	0.2421
13	13:50325324:A:T	50325324	T	ADD	1536	-8.323	7.113	-22.26	5.617	-1.17	0.2421
13	13:50330608:G:A	50330608	A	ADD	1536	-8.323	7.113	-22.26	5.617	-1.17	0.2421
13	13:51548404:C:T	51548404	T	ADD	1536	-5.092	4.351	-13.62	3.436	-1.17	0.2421
14	14:44279080:G:A	44279080	A	ADD	1536	5.229	4.468	-3.528	13.99	1.17	0.2421
15	15:53307294:A:C	53307294	C	ADD	1536	4.916	4.201	-3.318	13.15	1.17	0.2421
15	15:70274644:G:A	70274644	A	ADD	1536	4.898	4.186	-3.306	13.1	1.17	0.2421
15	15:85399449:T:C	85399449	C	ADD	1536	-6.12	5.229	-16.37	4.129	-1.17	0.2421
16	16:7418298:G:A	7418298	A	ADD	1536	-5.618	4.8	-15.03	3.79	-1.17	0.2421
16	16:59362038:G:C	59362038	C	ADD	1536	-5.015	4.286	-13.42	3.385	-1.17	0.2421
17	17:66688975:A:G	66688975	G	ADD	1536	-5.37	4.589	-14.36	3.625	-1.17	0.2421
17	17:80010987:G:A	80010987	A	ADD	1536	7.944	6.788	-5.36	21.25	1.17	0.2421
18	18:24634793:T:C	24634793	C	ADD	1536	-8.571	7.325	-22.93	5.785	-1.17	0.2421
18	18:67364904:G:A	67364904	A	ADD	1536	9.444	8.07	-6.372	25.26	1.17	0.2421
19	19:8612914:G:A	8612914	A	ADD	1536	6.75	5.768	-4.555	18.05	1.17	0.2421
21	21:23155859:A:G	23155859	G	ADD	1536	4.939	4.221	-3.334	13.21	1.17	0.2421
21	21:25050091:A:G	25050091	G	ADD	1536	5.265	4.499	-3.553	14.08	1.17	0.2421
1	1:53938784:C:T	53938784	T	ADD	1536	6.475	5.534	-4.372	17.32	1.17	0.2422
1	1:53944451:G:A	53944451	A	ADD	1536	6.475	5.534	-4.372	17.32	1.17	0.2422
1	1:53945201:G:A	53945201	A	ADD	1536	6.475	5.534	-4.372	17.32	1.17	0.2422
1	1:56751640:C:G	56751640	G	ADD	1536	7.106	6.074	-4.799	19.01	1.17	0.2422
1	1:56751839:A:C	56751839	C	ADD	1536	7.106	6.074	-4.799	19.01	1.17	0.2422
1	1:56752311:G:C	56752311	C	ADD	1536	7.106	6.074	-4.799	19.01	1.17	0.2422
1	1:80656114:A:G	80656114	G	ADD	1536	6.092	5.207	-4.114	16.3	1.17	0.2422
1	1:80657297:A:G	80657297	G	ADD	1536	6.092	5.207	-4.114	16.3	1.17	0.2422
1	1:81026917:A:G	81026917	A	ADD	1536	-5.011	4.283	-13.4	3.383	-1.17	0.2422
1	1:115985017:C:T	115985017	T	ADD	1536	-5.606	4.791	-15	3.785	-1.17	0.2422
1	1:115986980:A:G	115986980	G	ADD	1536	-5.606	4.791	-15	3.785	-1.17	0.2422
1	1:118165328:T:C	118165328	C	ADD	1536	6.13	5.239	-4.138	16.4	1.17	0.2422
2	2:29325560:C:T	29325560	T	ADD	1536	11.3	9.66	-7.632	30.23	1.17	0.2422
2	2:106110046:A:G	106110046	G	ADD	1536	9.352	7.993	-6.315	25.02	1.17	0.2422
2	2:127586712:A:C	127586712	C	ADD	1536	5.298	4.529	-3.578	14.17	1.17	0.2422
2	2:192028360:C:A	192028360	A	ADD	1536	-6.7	5.726	-17.92	4.524	-1.17	0.2422
2	2:192028411:A:C	192028411	C	ADD	1536	-6.7	5.726	-17.92	4.524	-1.17	0.2422
2	2:192028679:A:G	192028679	G	ADD	1536	-6.7	5.726	-17.92	4.524	-1.17	0.2422
2	2:192028711:A:C	192028711	C	ADD	1536	-6.7	5.726	-17.92	4.524	-1.17	0.2422
2	2:192028714:G:T	192028714	T	ADD	1536	-6.7	5.726	-17.92	4.524	-1.17	0.2422
2	2:192029046:A:G	192029046	G	ADD	1536	-6.7	5.726	-17.92	4.524	-1.17	0.2422
2	2:192029098:A:T	192029098	T	ADD	1536	-6.7	5.726	-17.92	4.524	-1.17	0.2422
2	2:192029542:C:T	192029542	T	ADD	1536	-6.7	5.726	-17.92	4.524	-1.17	0.2422
3	3:53819360:T:C	53819360	C	ADD	1536	7.101	6.07	-4.796	19	1.17	0.2422
3	3:69753037:A:G	69753037	G	ADD	1536	-5.633	4.814	-15.07	3.803	-1.17	0.2422
3	3:69753088:A:C	69753088	C	ADD	1536	-5.633	4.814	-15.07	3.803	-1.17	0.2422
3	3:69753621:A:G	69753621	G	ADD	1536	-5.633	4.814	-15.07	3.803	-1.17	0.2422
3	3:124504285:A:C	124504285	C	ADD	1536	-5.811	4.967	-15.55	3.924	-1.17	0.2422
4	4:27460719:T:C	27460719	T	ADD	1536	5.032	4.301	-3.398	13.46	1.17	0.2422
4	4:129373016:A:G	129373016	G	ADD	1536	-7.146	6.107	-19.12	4.825	-1.17	0.2422
4	4:185748697:G:A	185748697	G	ADD	1536	-4.828	4.127	-12.92	3.26	-1.17	0.2422
4	4:185748702:G:A	185748702	G	ADD	1536	-4.828	4.127	-12.92	3.26	-1.17	0.2422
5	5:126682039:C:T	126682039	T	ADD	1536	5.458	4.665	-3.685	14.6	1.17	0.2422
5	5:126683883:A:G	126683883	G	ADD	1536	5.458	4.665	-3.685	14.6	1.17	0.2422
5	5:147543236:C:T	147543236	T	ADD	1536	-7.21	6.162	-19.29	4.868	-1.17	0.2422
5	5:147544041:A:C	147544041	C	ADD	1536	-7.21	6.162	-19.29	4.868	-1.17	0.2422
5	5:147544337:G:A	147544337	A	ADD	1536	-7.21	6.162	-19.29	4.868	-1.17	0.2422
5	5:147548337:A:G	147548337	G	ADD	1536	-7.21	6.162	-19.29	4.868	-1.17	0.2422
5	5:147548579:T:C	147548579	C	ADD	1536	-7.21	6.162	-19.29	4.868	-1.17	0.2422
5	5:147552027:T:C	147552027	C	ADD	1536	-7.21	6.162	-19.29	4.868	-1.17	0.2422
5	5:158732772:T:C	158732772	C	ADD	1536	-10.09	8.623	-26.99	6.811	-1.17	0.2422
6	6:14091115:A:G	14091115	G	ADD	1536	-5.643	4.824	-15.1	3.811	-1.17	0.2422
6	6:31327833:G:A	31327833	A	ADD	1536	-7.024	6.003	-18.79	4.742	-1.17	0.2422
6	6:169056915:T:G	169056915	G	ADD	1536	-5.044	4.311	-13.49	3.406	-1.17	0.2422
6	6:169058581:G:A	169058581	A	ADD	1536	-5.044	4.311	-13.49	3.406	-1.17	0.2422
7	7:48314279:G:A	48314279	A	ADD	1536	-5.725	4.894	-15.32	3.866	-1.17	0.2422
7	7:81316120:G:A	81316120	A	ADD	1536	5.3	4.529	-3.578	14.18	1.17	0.2422
7	7:83672138:A:G	83672138	G	ADD	1536	6.707	5.733	-4.529	17.94	1.17	0.2422
7	7:83672274:C:T	83672274	T	ADD	1536	6.707	5.733	-4.529	17.94	1.17	0.2422
8	8:9685362:A:C	9685362	C	ADD	1536	5.93	5.069	-4.004	15.86	1.17	0.2422
8	8:74310736:A:G	74310736	G	ADD	1536	-5.152	4.403	-13.78	3.479	-1.17	0.2422
8	8:106233445:G:A	106233445	A	ADD	1536	6.518	5.571	-4.401	17.44	1.17	0.2422
9	9:114382956:C:T	114382956	T	ADD	1536	7.388	6.314	-4.988	19.76	1.17	0.2422
9	9:114404934:G:A	114404934	A	ADD	1536	7.725	6.603	-5.216	20.67	1.17	0.2422
9	9:114406107:G:C	114406107	C	ADD	1536	7.725	6.603	-5.216	20.67	1.17	0.2422
9	9:114407965:C:T	114407965	T	ADD	1536	7.725	6.603	-5.216	20.67	1.17	0.2422
9	9:114410217:C:A	114410217	A	ADD	1536	7.725	6.603	-5.216	20.67	1.17	0.2422
9	9:114410932:A:G	114410932	G	ADD	1536	7.725	6.603	-5.216	20.67	1.17	0.2422
10	10:1955193:A:T	1955193	T	ADD	1536	-6.634	5.67	-17.75	4.479	-1.17	0.2422
11	11:76921090:G:A	76921090	G	ADD	1536	4.989	4.264	-3.369	13.35	1.17	0.2422
11	11:98960982:T:G	98960982	T	ADD	1536	-4.942	4.224	-13.22	3.337	-1.17	0.2422
11	11:101771381:G:A	101771381	G	ADD	1536	-6.052	5.172	-16.19	4.086	-1.17	0.2422
12	12:69263979:A:G	69263979	G	ADD	1536	-6.546	5.595	-17.51	4.42	-1.17	0.2422
12	12:81496758:A:T	81496758	T	ADD	1536	-8.446	7.219	-22.59	5.703	-1.17	0.2422
12	12:81497519:T:A	81497519	A	ADD	1536	-8.446	7.219	-22.59	5.703	-1.17	0.2422
12	12:81498704:T:C	81498704	C	ADD	1536	-8.446	7.219	-22.59	5.703	-1.17	0.2422
12	12:81501474:G:A	81501474	A	ADD	1536	-8.446	7.219	-22.59	5.703	-1.17	0.2422
12	12:81502283:T:C	81502283	C	ADD	1536	-8.446	7.219	-22.59	5.703	-1.17	0.2422
12	12:81502633:A:G	81502633	G	ADD	1536	-8.446	7.219	-22.59	5.703	-1.17	0.2422
12	12:105145172:G:T	105145172	G	ADD	1536	5.132	4.387	-3.466	13.73	1.17	0.2422
13	13:68083418:T:C	68083418	T	ADD	1536	4.971	4.249	-3.356	13.3	1.17	0.2422
13	13:68085861:T:A	68085861	T	ADD	1536	4.971	4.249	-3.356	13.3	1.17	0.2422
13	13:68087632:T:G	68087632	T	ADD	1536	4.971	4.249	-3.356	13.3	1.17	0.2422
13	13:68088772:A:C	68088772	A	ADD	1536	4.971	4.249	-3.356	13.3	1.17	0.2422
13	13:114964310:A:G	114964310	A	ADD	1536	-5.773	4.934	-15.44	3.899	-1.17	0.2422
14	14:69761523:A:G	69761523	G	ADD	1536	5.463	4.669	-3.688	14.61	1.17	0.2422
14	14:89992265:G:A	89992265	G	ADD	1536	-5.015	4.286	-13.41	3.385	-1.17	0.2422
15	15:44943757:A:G	44943757	G	ADD	1536	5.061	4.326	-3.417	13.54	1.17	0.2422
16	16:17664951:G:A	17664951	A	ADD	1536	11.23	9.6	-7.585	30.05	1.17	0.2422
16	16:20112462:T:C	20112462	C	ADD	1536	-5.78	4.94	-15.46	3.902	-1.17	0.2422
16	16:31523926:C:A	31523926	A	ADD	1536	-6.756	5.774	-18.07	4.56	-1.17	0.2422
17	17:5610902:T:C	5610902	C	ADD	1536	-6.497	5.553	-17.38	4.387	-1.17	0.2422
17	17:14995403:T:C	14995403	C	ADD	1536	9.166	7.834	-6.189	24.52	1.17	0.2422
17	17:14995437:T:C	14995437	C	ADD	1536	9.166	7.834	-6.189	24.52	1.17	0.2422
17	17:14995458:A:T	14995458	T	ADD	1536	9.166	7.834	-6.189	24.52	1.17	0.2422
17	17:14995550:T:C	14995550	C	ADD	1536	9.166	7.834	-6.189	24.52	1.17	0.2422
17	17:14996047:A:G	14996047	G	ADD	1536	9.166	7.834	-6.189	24.52	1.17	0.2422
17	17:14996126:C:T	14996126	T	ADD	1536	9.166	7.834	-6.189	24.52	1.17	0.2422
17	17:14996479:T:C	14996479	C	ADD	1536	9.166	7.834	-6.189	24.52	1.17	0.2422
17	17:14996539:A:G	14996539	G	ADD	1536	9.166	7.834	-6.189	24.52	1.17	0.2422
17	17:14996593:G:A	14996593	A	ADD	1536	9.166	7.834	-6.189	24.52	1.17	0.2422
17	17:14996611:C:G	14996611	G	ADD	1536	9.166	7.834	-6.189	24.52	1.17	0.2422
17	17:14996655:A:G	14996655	G	ADD	1536	9.166	7.834	-6.189	24.52	1.17	0.2422
17	17:14996837:A:G	14996837	G	ADD	1536	9.166	7.834	-6.189	24.52	1.17	0.2422
17	17:14997008:A:G	14997008	G	ADD	1536	9.166	7.834	-6.189	24.52	1.17	0.2422
17	17:14997165:A:G	14997165	G	ADD	1536	9.166	7.834	-6.189	24.52	1.17	0.2422
17	17:14997491:A:C	14997491	C	ADD	1536	9.166	7.834	-6.189	24.52	1.17	0.2422
17	17:14997681:T:C	14997681	C	ADD	1536	9.166	7.834	-6.189	24.52	1.17	0.2422
17	17:14998693:A:T	14998693	T	ADD	1536	9.166	7.834	-6.189	24.52	1.17	0.2422
17	17:14998862:A:G	14998862	G	ADD	1536	9.166	7.834	-6.189	24.52	1.17	0.2422
17	17:14998897:T:G	14998897	G	ADD	1536	9.166	7.834	-6.189	24.52	1.17	0.2422
17	17:14999289:A:T	14999289	T	ADD	1536	9.166	7.834	-6.189	24.52	1.17	0.2422
18	18:47247006:G:A	47247006	A	ADD	1536	-7.52	6.427	-20.12	5.078	-1.17	0.2422
2	2:29233954:A:G	29233954	G	ADD	1536	-4.929	4.213	-13.19	3.33	-1.17	0.2423
2	2:106079089:G:C	106079089	C	ADD	1536	-5.835	4.988	-15.61	3.942	-1.17	0.2423
2	2:127420228:A:G	127420228	A	ADD	1536	5.222	4.464	-3.527	13.97	1.17	0.2423
2	2:217116755:C:T	217116755	C	ADD	1536	-4.959	4.24	-13.27	3.351	-1.17	0.2423
2	2:217117767:A:C	217117767	A	ADD	1536	-4.959	4.24	-13.27	3.351	-1.17	0.2423
2	2:217118336:A:G	217118336	A	ADD	1536	-4.959	4.24	-13.27	3.351	-1.17	0.2423
2	2:217118601:A:T	217118601	A	ADD	1536	-4.959	4.24	-13.27	3.351	-1.17	0.2423
2	2:242052632:C:T	242052632	C	ADD	1536	-4.958	4.238	-13.26	3.349	-1.17	0.2423
3	3:28797358:G:T	28797358	T	ADD	1536	-9.088	7.769	-24.31	6.139	-1.17	0.2423
3	3:28798959:G:A	28798959	A	ADD	1536	-9.088	7.769	-24.31	6.139	-1.17	0.2423
3	3:32321726:G:A	32321726	A	ADD	1536	-5.085	4.348	-13.61	3.436	-1.17	0.2423
3	3:41507564:T:C	41507564	T	ADD	1536	5.136	4.391	-3.469	13.74	1.17	0.2423
3	3:41849534:A:G	41849534	G	ADD	1536	-11.01	9.408	-29.45	7.435	-1.17	0.2423
3	3:66889800:G:A	66889800	A	ADD	1536	5.184	4.432	-3.502	13.87	1.17	0.2423
3	3:66889980:A:C	66889980	C	ADD	1536	5.184	4.432	-3.502	13.87	1.17	0.2423
3	3:87287120:G:A	87287120	A	ADD	1536	5.065	4.33	-3.422	13.55	1.17	0.2423
3	3:87293446:A:G	87293446	G	ADD	1536	5.065	4.33	-3.422	13.55	1.17	0.2423
3	3:103895717:A:G	103895717	G	ADD	1536	-6.333	5.414	-16.94	4.278	-1.17	0.2423
3	3:111535358:T:A	111535358	A	ADD	1536	-4.899	4.188	-13.11	3.31	-1.17	0.2423
3	3:111536088:T:C	111536088	C	ADD	1536	-4.899	4.188	-13.11	3.31	-1.17	0.2423
3	3:111542871:A:G	111542871	G	ADD	1536	-4.899	4.188	-13.11	3.31	-1.17	0.2423
3	3:112495168:A:G	112495168	A	ADD	1536	-5.234	4.475	-14.01	3.537	-1.17	0.2423
3	3:159373158:C:T	159373158	T	ADD	1536	7.119	6.086	-4.809	19.05	1.17	0.2423
4	4:25031508:G:T	25031508	T	ADD	1536	-8.526	7.289	-22.81	5.759	-1.17	0.2423
4	4:179698359:G:A	179698359	G	ADD	1536	-5.264	4.501	-14.09	3.556	-1.17	0.2423
5	5:98713577:A:G	98713577	G	ADD	1536	-5.229	4.47	-13.99	3.532	-1.17	0.2423
5	5:152126903:C:A	152126903	A	ADD	1536	6.428	5.496	-4.344	17.2	1.17	0.2423
6	6:24386573:G:A	24386573	A	ADD	1536	6.426	5.494	-4.342	17.19	1.17	0.2423
6	6:24387273:T:C	24387273	C	ADD	1536	6.426	5.494	-4.342	17.19	1.17	0.2423
6	6:72648375:C:T	72648375	T	ADD	1536	-5.5	4.702	-14.72	3.715	-1.17	0.2423
6	6:89964292:G:A	89964292	A	ADD	1536	-6.538	5.59	-17.49	4.418	-1.17	0.2423
6	6:97931516:G:C	97931516	C	ADD	1536	-5.914	5.056	-15.82	3.995	-1.17	0.2423
6	6:110774029:C:T	110774029	T	ADD	1536	-10.47	8.949	-28.01	7.072	-1.17	0.2423
6	6:110775295:G:A	110775295	A	ADD	1536	-10.47	8.949	-28.01	7.072	-1.17	0.2423
6	6:110782073:G:T	110782073	T	ADD	1536	-10.47	8.949	-28.01	7.072	-1.17	0.2423
6	6:122967997:T:C	122967997	C	ADD	1536	5.055	4.322	-3.415	13.53	1.17	0.2423
6	6:122975958:A:G	122975958	G	ADD	1536	5.055	4.322	-3.415	13.53	1.17	0.2423
6	6:122986872:A:C	122986872	C	ADD	1536	5.055	4.322	-3.415	13.53	1.17	0.2423
7	7:7761045:A:G	7761045	G	ADD	1536	-5.884	5.03	-15.74	3.974	-1.17	0.2423
7	7:18346636:A:G	18346636	G	ADD	1536	-6.978	5.965	-18.67	4.713	-1.17	0.2423
7	7:27189446:C:T	27189446	T	ADD	1536	6.149	5.257	-4.154	16.45	1.17	0.2423
7	7:27191804:A:G	27191804	G	ADD	1536	6.149	5.257	-4.154	16.45	1.17	0.2423
7	7:27370438:C:T	27370438	T	ADD	1536	-4.96	4.241	-13.27	3.351	-1.17	0.2423
7	7:27372021:G:A	27372021	A	ADD	1536	-4.96	4.241	-13.27	3.351	-1.17	0.2423
7	7:95232218:G:A	95232218	A	ADD	1536	6.203	5.304	-4.191	16.6	1.17	0.2423
7	7:100695138:G:A	100695138	A	ADD	1536	8.18	6.993	-5.526	21.89	1.17	0.2423
7	7:111811029:A:G	111811029	G	ADD	1536	-9.839	8.412	-26.33	6.648	-1.17	0.2423
7	7:132317044:A:G	132317044	G	ADD	1536	5.558	4.752	-3.755	14.87	1.17	0.2423
7	7:157216837:G:A	157216837	A	ADD	1536	5.761	4.925	-3.892	15.41	1.17	0.2423
8	8:13893059:T:C	13893059	C	ADD	1536	-6.665	5.698	-17.83	4.503	-1.17	0.2423
8	8:63924794:A:C	63924794	C	ADD	1536	5.089	4.35	-3.437	13.62	1.17	0.2423
8	8:63925063:T:C	63925063	C	ADD	1536	5.089	4.35	-3.437	13.62	1.17	0.2423
8	8:63926221:A:G	63926221	G	ADD	1536	5.089	4.35	-3.437	13.62	1.17	0.2423
8	8:63926267:G:A	63926267	A	ADD	1536	5.089	4.35	-3.437	13.62	1.17	0.2423
8	8:74029190:A:G	74029190	G	ADD	1536	5.705	4.877	-3.854	15.26	1.17	0.2423
10	10:1957945:A:G	1957945	G	ADD	1536	-6.63	5.668	-17.74	4.478	-1.17	0.2423
10	10:1960969:C:T	1960969	T	ADD	1536	-6.63	5.668	-17.74	4.478	-1.17	0.2423
10	10:2367939:A:C	2367939	C	ADD	1536	-5.523	4.722	-14.78	3.731	-1.17	0.2423
10	10:13274540:A:G	13274540	G	ADD	1536	-5.337	4.563	-14.28	3.607	-1.17	0.2423
10	10:104660256:G:A	104660256	G	ADD	1536	4.995	4.27	-3.374	13.36	1.17	0.2423
10	10:104667406:C:T	104667406	C	ADD	1536	4.995	4.27	-3.374	13.36	1.17	0.2423
10	10:104668942:A:G	104668942	A	ADD	1536	4.995	4.27	-3.374	13.36	1.17	0.2423
10	10:104669621:T:C	104669621	T	ADD	1536	4.995	4.27	-3.374	13.36	1.17	0.2423
10	10:104679978:C:T	104679978	C	ADD	1536	4.995	4.27	-3.374	13.36	1.17	0.2423
10	10:104682357:T:C	104682357	T	ADD	1536	4.995	4.27	-3.374	13.36	1.17	0.2423
10	10:104684392:T:A	104684392	T	ADD	1536	4.995	4.27	-3.374	13.36	1.17	0.2423
12	12:70388991:C:A	70388991	A	ADD	1536	-6.975	5.964	-18.66	4.714	-1.17	0.2423
12	12:81499758:C:T	81499758	T	ADD	1536	6.268	5.358	-4.234	16.77	1.17	0.2423
12	12:98790879:C:A	98790879	C	ADD	1536	4.987	4.263	-3.368	13.34	1.17	0.2423
13	13:76944775:G:A	76944775	A	ADD	1536	4.879	4.171	-3.296	13.06	1.17	0.2423
13	13:81468516:T:A	81468516	A	ADD	1536	6.941	5.934	-4.69	18.57	1.17	0.2423
15	15:86403377:C:T	86403377	C	ADD	1536	5.034	4.304	-3.401	13.47	1.17	0.2423
15	15:92445582:C:T	92445582	T	ADD	1536	-7.386	6.314	-19.76	4.989	-1.17	0.2423
21	21:18022119:A:G	18022119	G	ADD	1536	-11.4	9.746	-30.5	7.7	-1.17	0.2423
21	21:18023072:A:C	18023072	C	ADD	1536	-11.4	9.746	-30.5	7.7	-1.17	0.2423
1	1:4679951:C:A	4679951	A	ADD	1536	-5.292	4.525	-14.16	3.577	-1.169	0.2424
1	1:18698947:T:G	18698947	G	ADD	1536	-4.963	4.244	-13.28	3.355	-1.17	0.2424
1	1:30987334:G:A	30987334	A	ADD	1536	5.242	4.483	-3.544	14.03	1.169	0.2424
2	2:36048221:T:C	36048221	C	ADD	1536	-5.354	4.579	-14.33	3.62	-1.169	0.2424
2	2:36048345:A:T	36048345	T	ADD	1536	-5.354	4.579	-14.33	3.62	-1.169	0.2424
2	2:81860828:G:A	81860828	A	ADD	1536	7.928	6.779	-5.358	21.21	1.17	0.2424
2	2:137616185:C:T	137616185	T	ADD	1536	4.986	4.264	-3.371	13.34	1.169	0.2424
2	2:152855708:C:T	152855708	T	ADD	1536	-5.181	4.43	-13.86	3.502	-1.169	0.2424
2	2:192458811:A:G	192458811	G	ADD	1536	-6.036	5.162	-16.15	4.08	-1.169	0.2424
2	2:242114037:A:G	242114037	A	ADD	1536	-5.266	4.502	-14.09	3.559	-1.17	0.2424
2	2:242114129:G:C	242114129	G	ADD	1536	-5.266	4.502	-14.09	3.559	-1.17	0.2424
3	3:5478902:T:G	5478902	G	ADD	1536	6.274	5.365	-4.242	16.79	1.169	0.2424
3	3:136911034:T:C	136911034	C	ADD	1536	-11.18	9.563	-29.93	7.559	-1.17	0.2424
3	3:138946758:A:G	138946758	G	ADD	1536	7.377	6.308	-4.987	19.74	1.169	0.2424
3	3:162123691:T:C	162123691	C	ADD	1536	4.937	4.222	-3.337	13.21	1.17	0.2424
3	3:162129645:G:A	162129645	A	ADD	1536	4.937	4.222	-3.337	13.21	1.17	0.2424
4	4:13908785:T:C	13908785	C	ADD	1536	10.08	8.617	-6.813	26.97	1.169	0.2424
4	4:21490361:A:G	21490361	G	ADD	1536	-5.193	4.441	-13.9	3.511	-1.169	0.2424
4	4:79248029:A:G	79248029	G	ADD	1536	9.716	8.308	-6.568	26	1.169	0.2424
4	4:127495509:C:T	127495509	T	ADD	1536	5.516	4.716	-3.728	14.76	1.17	0.2424
5	5:159023613:T:C	159023613	T	ADD	1536	4.922	4.208	-3.326	13.17	1.17	0.2424
6	6:30138162:C:G	30138162	G	ADD	1536	-5.485	4.69	-14.68	3.708	-1.169	0.2424
6	6:31244151:T:C	31244151	C	ADD	1536	-9.321	7.971	-24.94	6.302	-1.169	0.2424
6	6:55283249:A:C	55283249	C	ADD	1536	-6.699	5.728	-17.93	4.529	-1.169	0.2424
6	6:55283473:T:C	55283473	C	ADD	1536	-6.699	5.728	-17.93	4.529	-1.169	0.2424
6	6:55283864:G:A	55283864	A	ADD	1536	-6.699	5.728	-17.93	4.529	-1.169	0.2424
6	6:81075912:G:A	81075912	G	ADD	1536	-4.991	4.268	-13.36	3.373	-1.17	0.2424
6	6:163273193:A:G	163273193	G	ADD	1536	5.355	4.579	-3.62	14.33	1.169	0.2424
7	7:10124331:G:A	10124331	G	ADD	1536	-4.881	4.174	-13.06	3.3	-1.169	0.2424
7	7:10909422:A:G	10909422	A	ADD	1536	5.283	4.518	-3.571	14.14	1.169	0.2424
7	7:10911572:T:C	10911572	T	ADD	1536	5.283	4.518	-3.571	14.14	1.169	0.2424
7	7:10911573:G:T	10911573	G	ADD	1536	5.283	4.518	-3.571	14.14	1.169	0.2424
7	7:21579900:G:C	21579900	C	ADD	1536	5.468	4.676	-3.697	14.63	1.169	0.2424
7	7:21579908:A:G	21579908	G	ADD	1536	5.468	4.676	-3.697	14.63	1.169	0.2424
7	7:38203290:G:C	38203290	C	ADD	1536	-6.425	5.494	-17.19	4.342	-1.17	0.2424
7	7:41511739:A:G	41511739	A	ADD	1536	5.012	4.286	-3.387	13.41	1.17	0.2424
8	8:62760180:C:T	62760180	C	ADD	1536	-4.925	4.211	-13.18	3.329	-1.169	0.2424
10	10:56247631:C:A	56247631	C	ADD	1536	-4.914	4.202	-13.15	3.322	-1.169	0.2424
10	10:134309194:G:A	134309194	A	ADD	1536	-7.191	6.15	-19.24	4.862	-1.169	0.2424
11	11:39816293:G:A	39816293	G	ADD	1536	-5.456	4.666	-14.6	3.689	-1.169	0.2424
11	11:57767032:C:T	57767032	T	ADD	1536	-6.239	5.335	-16.7	4.218	-1.169	0.2424
12	12:40826116:G:T	40826116	T	ADD	1536	6.314	5.4	-4.269	16.9	1.169	0.2424
12	12:40827579:C:T	40827579	T	ADD	1536	6.314	5.4	-4.269	16.9	1.169	0.2424
12	12:40828264:T:G	40828264	G	ADD	1536	6.314	5.4	-4.269	16.9	1.169	0.2424
12	12:55311081:G:A	55311081	A	ADD	1536	-7.457	6.376	-19.95	5.04	-1.17	0.2424
12	12:69802969:C:T	69802969	T	ADD	1536	-5.793	4.954	-15.5	3.916	-1.169	0.2424
12	12:117329081:A:G	117329081	A	ADD	1536	9.15	7.824	-6.184	24.48	1.17	0.2424
13	13:25505375:A:G	25505375	G	ADD	1536	-7.615	6.512	-20.38	5.148	-1.169	0.2424
13	13:25506374:G:C	25506374	C	ADD	1536	-7.615	6.512	-20.38	5.148	-1.169	0.2424
13	13:25511573:C:T	25511573	T	ADD	1536	-7.615	6.512	-20.38	5.148	-1.169	0.2424
15	15:34869534:A:G	34869534	G	ADD	1536	5.81	4.968	-3.927	15.55	1.169	0.2424
16	16:69883546:A:G	69883546	G	ADD	1536	-5.065	4.331	-13.55	3.424	-1.169	0.2424
16	16:86094772:A:C	86094772	C	ADD	1536	5.152	4.405	-3.482	13.79	1.17	0.2424
18	18:59420763:G:A	59420763	A	ADD	1536	7.094	6.066	-4.795	18.98	1.169	0.2424
20	20:55565407:A:G	55565407	G	ADD	1536	5.427	4.641	-3.669	14.52	1.169	0.2424
1	1:42555164:G:A	42555164	G	ADD	1536	-5.628	4.814	-15.06	3.807	-1.169	0.2425
1	1:182404479:C:G	182404479	G	ADD	1536	5.58	4.773	-3.774	14.94	1.169	0.2425
1	1:209956542:C:A	209956542	A	ADD	1536	10.36	8.859	-7.004	27.72	1.169	0.2425
1	1:246229245:T:C	246229245	C	ADD	1536	-6.473	5.536	-17.32	4.378	-1.169	0.2425
2	2:86392661:A:G	86392661	G	ADD	1536	-8.447	7.224	-22.61	5.713	-1.169	0.2425
2	2:209813987:A:G	209813987	G	ADD	1536	-5.397	4.616	-14.45	3.65	-1.169	0.2425
2	2:218536449:G:A	218536449	A	ADD	1536	-4.998	4.274	-13.38	3.379	-1.169	0.2425
3	3:5945299:A:C	5945299	C	ADD	1536	9.188	7.857	-6.213	24.59	1.169	0.2425
3	3:33935084:G:A	33935084	A	ADD	1536	5.645	4.828	-3.817	15.11	1.169	0.2425
3	3:126242964:G:C	126242964	C	ADD	1536	5.191	4.439	-3.51	13.89	1.169	0.2425
3	3:126243419:A:C	126243419	C	ADD	1536	5.191	4.439	-3.51	13.89	1.169	0.2425
4	4:4779038:T:G	4779038	T	ADD	1536	5.119	4.378	-3.462	13.7	1.169	0.2425
4	4:181493355:G:A	181493355	A	ADD	1536	-4.959	4.242	-13.27	3.355	-1.169	0.2425
4	4:181493377:A:C	181493377	C	ADD	1536	-4.959	4.242	-13.27	3.355	-1.169	0.2425
5	5:1929701:T:C	1929701	C	ADD	1536	-11.04	9.445	-29.55	7.468	-1.169	0.2425
5	5:5273589:A:T	5273589	A	ADD	1536	-4.981	4.261	-13.33	3.369	-1.169	0.2425
5	5:11111713:A:G	11111713	G	ADD	1536	6.255	5.349	-4.23	16.74	1.169	0.2425
5	5:79438705:A:C	79438705	C	ADD	1536	-9.651	8.255	-25.83	6.528	-1.169	0.2425
6	6:17299306:C:T	17299306	T	ADD	1536	-6.88	5.885	-18.41	4.654	-1.169	0.2425
6	6:30462084:A:G	30462084	A	ADD	1536	-5.854	5.008	-15.67	3.96	-1.169	0.2425
6	6:31240635:G:C	31240635	C	ADD	1536	7.022	6.006	-4.749	18.79	1.169	0.2425
6	6:35294400:G:A	35294400	A	ADD	1536	5.374	4.596	-3.634	14.38	1.169	0.2425
6	6:35296720:G:T	35296720	T	ADD	1536	5.374	4.596	-3.634	14.38	1.169	0.2425
6	6:35296721:C:T	35296721	T	ADD	1536	5.374	4.596	-3.634	14.38	1.169	0.2425
6	6:39336971:T:C	39336971	C	ADD	1536	6.394	5.468	-4.324	17.11	1.169	0.2425
6	6:39337041:G:A	39337041	A	ADD	1536	6.394	5.468	-4.324	17.11	1.169	0.2425
6	6:161186537:A:G	161186537	G	ADD	1536	5.23	4.473	-3.536	14	1.169	0.2425
6	6:163777881:A:T	163777881	T	ADD	1536	5.256	4.495	-3.554	14.07	1.169	0.2425
6	6:163778010:A:C	163778010	C	ADD	1536	5.256	4.495	-3.554	14.07	1.169	0.2425
6	6:163778254:C:A	163778254	A	ADD	1536	5.256	4.495	-3.554	14.07	1.169	0.2425
7	7:8133349:G:A	8133349	A	ADD	1536	-7.721	6.604	-20.67	5.223	-1.169	0.2425
7	7:44280110:G:A	44280110	A	ADD	1536	-7.645	6.538	-20.46	5.17	-1.169	0.2425
7	7:66586482:C:T	66586482	T	ADD	1536	-9.89	8.459	-26.47	6.688	-1.169	0.2425
7	7:66587745:A:G	66587745	G	ADD	1536	-9.89	8.459	-26.47	6.688	-1.169	0.2425
7	7:66588495:G:A	66588495	A	ADD	1536	-9.89	8.459	-26.47	6.688	-1.169	0.2425
7	7:66590808:G:A	66590808	A	ADD	1536	-9.89	8.459	-26.47	6.688	-1.169	0.2425
7	7:66600885:G:A	66600885	A	ADD	1536	-9.89	8.459	-26.47	6.688	-1.169	0.2425
7	7:154671880:G:A	154671880	A	ADD	1536	-5.033	4.305	-13.47	3.405	-1.169	0.2425
8	8:14112946:G:C	14112946	G	ADD	1536	-5.287	4.522	-14.15	3.575	-1.169	0.2425
9	9:9705763:C:A	9705763	A	ADD	1536	-5.074	4.339	-13.58	3.431	-1.169	0.2425
10	10:83911614:C:T	83911614	T	ADD	1536	7.137	6.105	-4.828	19.1	1.169	0.2425
11	11:5430035:G:A	5430035	A	ADD	1536	4.996	4.273	-3.379	13.37	1.169	0.2425
11	11:42776649:G:A	42776649	A	ADD	1536	8.97	7.672	-6.068	24.01	1.169	0.2425
11	11:125092528:T:C	125092528	C	ADD	1536	7.246	6.198	-4.902	19.39	1.169	0.2425
12	12:125185579:G:A	125185579	A	ADD	1536	5.143	4.399	-3.478	13.76	1.169	0.2425
12	12:125185582:C:A	125185582	A	ADD	1536	5.143	4.399	-3.478	13.76	1.169	0.2425
13	13:85277355:C:T	85277355	T	ADD	1536	8.468	7.242	-5.726	22.66	1.169	0.2425
13	13:85279057:T:C	85279057	C	ADD	1536	8.468	7.242	-5.726	22.66	1.169	0.2425
13	13:85279754:C:T	85279754	T	ADD	1536	8.468	7.242	-5.726	22.66	1.169	0.2425
13	13:85282061:A:G	85282061	G	ADD	1536	8.468	7.242	-5.726	22.66	1.169	0.2425
13	13:85283169:T:C	85283169	C	ADD	1536	8.468	7.242	-5.726	22.66	1.169	0.2425
13	13:85283805:A:T	85283805	T	ADD	1536	8.468	7.242	-5.726	22.66	1.169	0.2425
13	13:85285140:C:T	85285140	T	ADD	1536	8.468	7.242	-5.726	22.66	1.169	0.2425
13	13:108198349:C:T	108198349	T	ADD	1536	-5.039	4.309	-13.48	3.407	-1.169	0.2425
13	13:108198674:A:G	108198674	G	ADD	1536	-5.039	4.309	-13.48	3.407	-1.169	0.2425
15	15:87135050:G:C	87135050	C	ADD	1536	6.912	5.911	-4.674	18.5	1.169	0.2425
15	15:88935306:A:G	88935306	G	ADD	1536	10.72	9.171	-7.251	28.7	1.169	0.2425
17	17:60217757:A:G	60217757	A	ADD	1536	-11.05	9.447	-29.56	7.47	-1.169	0.2425
18	18:4066507:G:A	4066507	A	ADD	1536	5.996	5.128	-4.055	16.05	1.169	0.2425
18	18:4067203:A:C	4067203	C	ADD	1536	5.996	5.128	-4.055	16.05	1.169	0.2425
18	18:4067836:G:A	4067836	A	ADD	1536	5.996	5.128	-4.055	16.05	1.169	0.2425
19	19:11510082:A:C	11510082	C	ADD	1536	-6.299	5.387	-16.86	4.26	-1.169	0.2425
1	1:203595511:G:A	203595511	A	ADD	1536	5.237	4.48	-3.544	14.02	1.169	0.2426
2	2:40634834:A:T	40634834	T	ADD	1536	5.261	4.501	-3.56	14.08	1.169	0.2426
2	2:172341746:G:A	172341746	A	ADD	1536	5.911	5.057	-4.001	15.82	1.169	0.2426
2	2:240074245:T:G	240074245	G	ADD	1536	-6.721	5.749	-17.99	4.547	-1.169	0.2426
3	3:19976253:A:G	19976253	A	ADD	1536	5.217	4.463	-3.53	13.96	1.169	0.2426
3	3:60152583:G:A	60152583	A	ADD	1536	-8.135	6.959	-21.78	5.505	-1.169	0.2426
3	3:149397102:A:G	149397102	G	ADD	1536	-7.96	6.809	-21.31	5.386	-1.169	0.2426
3	3:149402495:T:A	149402495	A	ADD	1536	-7.96	6.809	-21.31	5.386	-1.169	0.2426
3	3:149405478:G:C	149405478	C	ADD	1536	-7.96	6.809	-21.31	5.386	-1.169	0.2426
3	3:149408934:C:T	149408934	T	ADD	1536	-7.96	6.809	-21.31	5.386	-1.169	0.2426
3	3:149409523:G:T	149409523	T	ADD	1536	-7.96	6.809	-21.31	5.386	-1.169	0.2426
3	3:149411989:A:G	149411989	G	ADD	1536	-7.96	6.809	-21.31	5.386	-1.169	0.2426
3	3:173686453:C:A	173686453	A	ADD	1536	-5.35	4.577	-14.32	3.621	-1.169	0.2426
4	4:21184155:A:G	21184155	G	ADD	1536	6.291	5.382	-4.257	16.84	1.169	0.2426
4	4:46680102:A:T	46680102	T	ADD	1536	-5.33	4.56	-14.27	3.607	-1.169	0.2426
4	4:46681691:A:G	46681691	G	ADD	1536	-5.33	4.56	-14.27	3.607	-1.169	0.2426
5	5:71398755:A:C	71398755	C	ADD	1536	-5.242	4.484	-14.03	3.547	-1.169	0.2426
5	5:71399134:A:G	71399134	G	ADD	1536	-5.242	4.484	-14.03	3.547	-1.169	0.2426
5	5:71399645:A:C	71399645	C	ADD	1536	-5.242	4.484	-14.03	3.547	-1.169	0.2426
5	5:71400249:C:T	71400249	T	ADD	1536	-5.242	4.484	-14.03	3.547	-1.169	0.2426
5	5:73548364:G:A	73548364	A	ADD	1536	-8.772	7.504	-23.48	5.935	-1.169	0.2426
5	5:166355313:G:A	166355313	A	ADD	1536	-5.098	4.361	-13.65	3.45	-1.169	0.2426
6	6:39341849:C:T	39341849	T	ADD	1536	6.41	5.483	-4.337	17.16	1.169	0.2426
6	6:39342083:A:G	39342083	G	ADD	1536	6.41	5.483	-4.337	17.16	1.169	0.2426
6	6:113685227:C:T	113685227	T	ADD	1536	-10.6	9.071	-28.38	7.176	-1.169	0.2426
7	7:22474921:A:G	22474921	G	ADD	1536	5.673	4.853	-3.839	15.19	1.169	0.2426
7	7:22474949:A:G	22474949	G	ADD	1536	5.673	4.853	-3.839	15.19	1.169	0.2426
7	7:22475178:T:C	22475178	C	ADD	1536	5.673	4.853	-3.839	15.19	1.169	0.2426
7	7:22475726:A:G	22475726	G	ADD	1536	5.673	4.853	-3.839	15.19	1.169	0.2426
7	7:22475742:G:A	22475742	A	ADD	1536	5.673	4.853	-3.839	15.19	1.169	0.2426
7	7:34540560:G:A	34540560	A	ADD	1536	5.231	4.475	-3.539	14	1.169	0.2426
7	7:147200815:G:A	147200815	G	ADD	1536	-4.977	4.258	-13.32	3.368	-1.169	0.2426
7	7:147203197:G:A	147203197	G	ADD	1536	-4.977	4.258	-13.32	3.368	-1.169	0.2426
8	8:42863254:T:C	42863254	C	ADD	1536	-6.468	5.534	-17.31	4.378	-1.169	0.2426
9	9:24866234:T:C	24866234	C	ADD	1536	-7.187	6.148	-19.24	4.864	-1.169	0.2426
13	13:31993213:A:G	31993213	G	ADD	1536	-5.942	5.084	-15.91	4.022	-1.169	0.2426
13	13:44536248:G:A	44536248	A	ADD	1536	7.856	6.72	-5.315	21.03	1.169	0.2426
13	13:51481397:C:T	51481397	T	ADD	1536	-4.857	4.155	-13	3.286	-1.169	0.2426
13	13:81555167:G:A	81555167	A	ADD	1536	-7.776	6.652	-20.81	5.261	-1.169	0.2426
13	13:81559230:T:G	81559230	G	ADD	1536	-7.776	6.652	-20.81	5.261	-1.169	0.2426
13	13:81567205:A:G	81567205	G	ADD	1536	-7.776	6.652	-20.81	5.261	-1.169	0.2426
13	13:83788706:A:G	83788706	G	ADD	1536	-6.775	5.795	-18.13	4.584	-1.169	0.2426
13	13:83792011:T:A	83792011	A	ADD	1536	-6.775	5.795	-18.13	4.584	-1.169	0.2426
13	13:83792481:A:G	83792481	G	ADD	1536	-6.775	5.795	-18.13	4.584	-1.169	0.2426
13	13:83792808:C:T	83792808	T	ADD	1536	-6.775	5.795	-18.13	4.584	-1.169	0.2426
13	13:83925477:T:C	83925477	C	ADD	1536	11.11	9.503	-7.516	29.74	1.169	0.2426
13	13:83945016:A:T	83945016	T	ADD	1536	11.11	9.503	-7.516	29.74	1.169	0.2426
13	13:83946358:G:A	83946358	A	ADD	1536	11.11	9.503	-7.516	29.74	1.169	0.2426
14	14:21944174:A:G	21944174	A	ADD	1536	7.584	6.487	-5.131	20.3	1.169	0.2426
14	14:52518683:A:G	52518683	A	ADD	1536	4.838	4.139	-3.274	12.95	1.169	0.2426
14	14:54315229:C:A	54315229	A	ADD	1536	5.133	4.391	-3.474	13.74	1.169	0.2426
16	16:53869276:C:T	53869276	T	ADD	1536	-5.404	4.623	-14.46	3.657	-1.169	0.2426
16	16:68435025:C:A	68435025	C	ADD	1536	7.804	6.677	-5.282	20.89	1.169	0.2426
18	18:71482490:A:G	71482490	A	ADD	1536	4.874	4.169	-3.298	13.05	1.169	0.2426
20	20:48381087:T:C	48381087	C	ADD	1536	-7.312	6.255	-19.57	4.948	-1.169	0.2426
20	20:48381451:T:C	48381451	C	ADD	1536	-7.312	6.255	-19.57	4.948	-1.169	0.2426
20	20:48382309:G:A	48382309	A	ADD	1536	-7.312	6.255	-19.57	4.948	-1.169	0.2426
20	20:48383457:C:T	48383457	T	ADD	1536	-7.312	6.255	-19.57	4.948	-1.169	0.2426
20	20:48383467:A:C	48383467	C	ADD	1536	-7.312	6.255	-19.57	4.948	-1.169	0.2426
20	20:48383994:C:T	48383994	T	ADD	1536	-7.312	6.255	-19.57	4.948	-1.169	0.2426
20	20:48384174:T:A	48384174	A	ADD	1536	-7.312	6.255	-19.57	4.948	-1.169	0.2426
20	20:48384276:A:G	48384276	G	ADD	1536	-7.312	6.255	-19.57	4.948	-1.169	0.2426
20	20:48384447:C:T	48384447	T	ADD	1536	-7.312	6.255	-19.57	4.948	-1.169	0.2426
21	21:16507952:A:G	16507952	G	ADD	1536	4.971	4.253	-3.364	13.31	1.169	0.2426
1	1:61162222:A:G	61162222	G	ADD	1536	-5.085	4.351	-13.61	3.443	-1.169	0.2427
1	1:80713230:C:T	80713230	T	ADD	1536	-5.205	4.453	-13.93	3.523	-1.169	0.2427
1	1:95134903:A:G	95134903	G	ADD	1536	-5.645	4.83	-15.11	3.822	-1.169	0.2427
1	1:230897463:T:C	230897463	T	ADD	1536	4.975	4.257	-3.369	13.32	1.169	0.2427
1	1:230897701:A:G	230897701	A	ADD	1536	4.975	4.257	-3.369	13.32	1.169	0.2427
2	2:7237504:A:T	7237504	T	ADD	1536	-5.043	4.314	-13.5	3.413	-1.169	0.2427
2	2:111591331:A:G	111591331	A	ADD	1536	-4.966	4.249	-13.3	3.362	-1.169	0.2427
2	2:127446220:G:A	127446220	A	ADD	1536	5.111	4.373	-3.461	13.68	1.169	0.2427
2	2:141671250:T:C	141671250	C	ADD	1536	-4.899	4.192	-13.11	3.317	-1.169	0.2427
2	2:240394611:A:T	240394611	T	ADD	1536	6.235	5.334	-4.22	16.69	1.169	0.2427
3	3:5432114:G:A	5432114	A	ADD	1536	-5.257	4.498	-14.07	3.558	-1.169	0.2427
3	3:5432452:G:A	5432452	A	ADD	1536	-5.257	4.498	-14.07	3.558	-1.169	0.2427
3	3:5432511:C:A	5432511	A	ADD	1536	-5.257	4.498	-14.07	3.558	-1.169	0.2427
3	3:87619736:T:C	87619736	T	ADD	1536	5.57	4.766	-3.771	14.91	1.169	0.2427
3	3:121711346:A:G	121711346	G	ADD	1536	-10.57	9.039	-28.28	7.151	-1.169	0.2427
3	3:141142391:C:G	141142391	G	ADD	1536	-5.79	4.955	-15.5	3.921	-1.169	0.2427
3	3:141143430:G:A	141143430	A	ADD	1536	-5.79	4.955	-15.5	3.921	-1.169	0.2427
3	3:186280526:C:A	186280526	C	ADD	1536	6.733	5.76	-4.557	18.02	1.169	0.2427
4	4:726322:G:A	726322	A	ADD	1536	-5.415	4.633	-14.49	3.665	-1.169	0.2427
4	4:42808698:C:T	42808698	T	ADD	1536	-6	5.134	-16.06	4.062	-1.169	0.2427
4	4:131700876:G:A	131700876	A	ADD	1536	-8.982	7.686	-24.05	6.083	-1.169	0.2427
4	4:185748644:G:T	185748644	G	ADD	1536	-4.819	4.123	-12.9	3.263	-1.169	0.2427
5	5:23656668:A:G	23656668	G	ADD	1536	5.814	4.975	-3.937	15.56	1.169	0.2427
5	5:23656764:C:A	23656764	A	ADD	1536	5.814	4.975	-3.937	15.56	1.169	0.2427
5	5:23656772:C:A	23656772	A	ADD	1536	5.814	4.975	-3.937	15.56	1.169	0.2427
6	6:25318518:A:C	25318518	C	ADD	1536	5.247	4.489	-3.552	14.05	1.169	0.2427
6	6:25318984:A:G	25318984	G	ADD	1536	5.247	4.489	-3.552	14.05	1.169	0.2427
6	6:125655483:G:C	125655483	C	ADD	1536	5.402	4.623	-3.658	14.46	1.169	0.2427
6	6:125656009:G:A	125656009	A	ADD	1536	5.402	4.623	-3.658	14.46	1.169	0.2427
8	8:3352413:G:A	3352413	A	ADD	1536	-7.128	6.099	-19.08	4.826	-1.169	0.2427
8	8:5752485:T:C	5752485	C	ADD	1536	-6.671	5.709	-17.86	4.517	-1.169	0.2427
8	8:8390355:T:C	8390355	C	ADD	1536	5.389	4.611	-3.648	14.43	1.169	0.2427
8	8:106110700:G:T	106110700	T	ADD	1536	6.042	5.169	-4.09	16.17	1.169	0.2427
8	8:107530221:C:T	107530221	T	ADD	1536	5.778	4.943	-3.911	15.47	1.169	0.2427
9	9:10674881:C:T	10674881	T	ADD	1536	6.282	5.376	-4.254	16.82	1.169	0.2427
9	9:83272324:C:G	83272324	G	ADD	1536	5.107	4.37	-3.458	13.67	1.169	0.2427
10	10:2530583:G:A	2530583	A	ADD	1536	5.605	4.795	-3.794	15	1.169	0.2427
10	10:2531174:A:G	2531174	G	ADD	1536	5.605	4.795	-3.794	15	1.169	0.2427
10	10:59941791:C:T	59941791	T	ADD	1536	-6.7	5.732	-17.93	4.535	-1.169	0.2427
10	10:59947543:A:T	59947543	T	ADD	1536	-6.7	5.732	-17.93	4.535	-1.169	0.2427
10	10:59957000:G:A	59957000	A	ADD	1536	-6.7	5.732	-17.93	4.535	-1.169	0.2427
10	10:59966533:C:T	59966533	T	ADD	1536	-6.7	5.732	-17.93	4.535	-1.169	0.2427
10	10:59967203:C:T	59967203	T	ADD	1536	-6.7	5.732	-17.93	4.535	-1.169	0.2427
10	10:59969111:G:C	59969111	C	ADD	1536	-6.7	5.732	-17.93	4.535	-1.169	0.2427
10	10:59970430:G:T	59970430	T	ADD	1536	-6.7	5.732	-17.93	4.535	-1.169	0.2427
10	10:59971818:C:T	59971818	T	ADD	1536	-6.7	5.732	-17.93	4.535	-1.169	0.2427
10	10:59974730:G:C	59974730	C	ADD	1536	-6.7	5.732	-17.93	4.535	-1.169	0.2427
12	12:26822126:A:T	26822126	A	ADD	1536	5.019	4.294	-3.398	13.44	1.169	0.2427
12	12:125179579:C:T	125179579	T	ADD	1536	5.011	4.288	-3.393	13.42	1.169	0.2427
13	13:110468273:T:C	110468273	C	ADD	1536	-7.316	6.261	-19.59	4.954	-1.169	0.2427
14	14:79853647:A:G	79853647	G	ADD	1536	5.942	5.084	-4.023	15.91	1.169	0.2427
1	1:88229973:A:G	88229973	A	ADD	1536	-7.923	6.781	-21.21	5.367	-1.168	0.2428
2	2:13871591:G:T	13871591	T	ADD	1536	-5.28	4.519	-14.14	3.577	-1.168	0.2428
2	2:20681094:G:A	20681094	G	ADD	1536	-8.346	7.143	-22.35	5.654	-1.168	0.2428
3	3:2310875:G:C	2310875	C	ADD	1536	-5.025	4.3	-13.45	3.403	-1.169	0.2428
3	3:2311544:A:G	2311544	G	ADD	1536	-5.025	4.3	-13.45	3.403	-1.169	0.2428
3	3:71161838:G:A	71161838	A	ADD	1536	6.076	5.2	-4.116	16.27	1.168	0.2428
3	3:114353140:A:G	114353140	G	ADD	1536	-6.76	5.785	-18.1	4.579	-1.169	0.2428
3	3:114354308:A:G	114354308	G	ADD	1536	-6.76	5.785	-18.1	4.579	-1.169	0.2428
3	3:129561896:A:G	129561896	A	ADD	1536	5.014	4.291	-3.396	13.42	1.169	0.2428
3	3:191083204:A:G	191083204	G	ADD	1536	5.784	4.95	-3.918	15.49	1.168	0.2428
3	3:191083682:T:A	191083682	A	ADD	1536	5.784	4.95	-3.918	15.49	1.168	0.2428
4	4:21097330:T:C	21097330	C	ADD	1536	5.953	5.095	-4.033	15.94	1.168	0.2428
4	4:21097340:C:T	21097340	T	ADD	1536	5.953	5.095	-4.033	15.94	1.168	0.2428
4	4:21097346:C:T	21097346	T	ADD	1536	5.953	5.095	-4.033	15.94	1.168	0.2428
4	4:48476539:A:G	48476539	A	ADD	1536	4.901	4.194	-3.319	13.12	1.169	0.2428
4	4:123144061:A:G	123144061	G	ADD	1536	-5.209	4.458	-13.95	3.528	-1.169	0.2428
4	4:123146739:G:A	123146739	A	ADD	1536	-5.209	4.458	-13.95	3.528	-1.169	0.2428
4	4:131015056:A:C	131015056	C	ADD	1536	-8.871	7.592	-23.75	6.008	-1.169	0.2428
5	5:70749745:A:C	70749745	C	ADD	1536	5.217	4.464	-3.533	13.97	1.169	0.2428
5	5:74458243:C:A	74458243	A	ADD	1536	-6.58	5.632	-17.62	4.458	-1.168	0.2428
5	5:74461924:C:A	74461924	A	ADD	1536	-6.58	5.632	-17.62	4.458	-1.168	0.2428
5	5:74463442:A:T	74463442	T	ADD	1536	-6.58	5.632	-17.62	4.458	-1.168	0.2428
5	5:84340060:A:G	84340060	G	ADD	1536	-7.228	6.186	-19.35	4.896	-1.168	0.2428
6	6:23793039:A:G	23793039	G	ADD	1536	-5.168	4.423	-13.84	3.501	-1.168	0.2428
6	6:93521724:A:T	93521724	T	ADD	1536	8.113	6.943	-5.494	21.72	1.169	0.2428
6	6:98970018:T:C	98970018	C	ADD	1536	-6.124	5.242	-16.4	4.149	-1.168	0.2428
6	6:160605212:C:T	160605212	T	ADD	1536	-10.34	8.852	-27.69	7.006	-1.168	0.2428
7	7:26385098:C:T	26385098	T	ADD	1536	5.918	5.064	-4.008	15.84	1.169	0.2428
7	7:28029894:A:G	28029894	A	ADD	1536	4.903	4.196	-3.322	13.13	1.168	0.2428
7	7:124322993:A:G	124322993	G	ADD	1536	6.362	5.445	-4.31	17.03	1.168	0.2428
7	7:124328698:T:A	124328698	A	ADD	1536	6.362	5.445	-4.31	17.03	1.168	0.2428
8	8:17869943:C:T	17869943	T	ADD	1536	-10.85	9.285	-29.05	7.349	-1.168	0.2428
8	8:17879437:A:G	17879437	G	ADD	1536	-10.85	9.285	-29.05	7.349	-1.168	0.2428
8	8:25524005:A:C	25524005	A	ADD	1536	7.902	6.762	-5.352	21.16	1.169	0.2428
8	8:83515171:G:A	83515171	A	ADD	1536	5.119	4.381	-3.467	13.71	1.169	0.2428
8	8:117641610:G:A	117641610	G	ADD	1536	4.872	4.17	-3.3	13.05	1.168	0.2428
8	8:134512809:G:A	134512809	A	ADD	1536	5.226	4.472	-3.54	13.99	1.168	0.2428
9	9:7060493:A:G	7060493	G	ADD	1536	-5.199	4.449	-13.92	3.521	-1.169	0.2428
9	9:93136051:G:A	93136051	A	ADD	1536	-6.691	5.726	-17.91	4.533	-1.168	0.2428
9	9:93143845:C:T	93143845	T	ADD	1536	-6.691	5.726	-17.91	4.533	-1.168	0.2428
9	9:130620452:G:A	130620452	A	ADD	1536	5.4	4.621	-3.658	14.46	1.168	0.2428
12	12:63101740:T:C	63101740	C	ADD	1536	-7.197	6.159	-19.27	4.874	-1.169	0.2428
12	12:119423322:C:T	119423322	T	ADD	1536	7.777	6.656	-5.269	20.82	1.168	0.2428
12	12:131942689:C:A	131942689	A	ADD	1536	-5.253	4.496	-14.06	3.559	-1.168	0.2428
13	13:29886259:A:T	29886259	T	ADD	1536	-5.555	4.754	-14.87	3.763	-1.168	0.2428
13	13:58830283:G:A	58830283	A	ADD	1536	-6.116	5.234	-16.38	4.143	-1.168	0.2428
13	13:58830499:A:T	58830499	T	ADD	1536	-6.116	5.234	-16.38	4.143	-1.168	0.2428
14	14:77990302:G:A	77990302	A	ADD	1536	5.457	4.67	-3.697	14.61	1.168	0.2428
15	15:53134232:A:G	53134232	G	ADD	1536	5.751	4.922	-3.896	15.4	1.168	0.2428
15	15:53138899:T:C	53138899	C	ADD	1536	5.751	4.922	-3.896	15.4	1.168	0.2428
15	15:53140053:T:G	53140053	G	ADD	1536	5.751	4.922	-3.896	15.4	1.168	0.2428
15	15:53140811:A:G	53140811	G	ADD	1536	5.751	4.922	-3.896	15.4	1.168	0.2428
15	15:53140964:C:G	53140964	G	ADD	1536	5.751	4.922	-3.896	15.4	1.168	0.2428
15	15:53141272:A:G	53141272	G	ADD	1536	5.751	4.922	-3.896	15.4	1.168	0.2428
15	15:65494212:A:G	65494212	G	ADD	1536	-7.275	6.226	-19.48	4.928	-1.169	0.2428
16	16:11584185:G:A	11584185	A	ADD	1536	6.678	5.715	-4.524	17.88	1.168	0.2428
16	16:22864092:C:A	22864092	A	ADD	1536	-8.051	6.89	-21.55	5.453	-1.169	0.2428
16	16:22864218:C:T	22864218	T	ADD	1536	-8.051	6.89	-21.55	5.453	-1.169	0.2428
16	16:22864270:G:A	22864270	A	ADD	1536	-8.051	6.89	-21.55	5.453	-1.169	0.2428
17	17:11238992:A:C	11238992	C	ADD	1536	4.945	4.232	-3.349	13.24	1.169	0.2428
17	17:29889952:A:G	29889952	A	ADD	1536	-5.098	4.363	-13.65	3.454	-1.168	0.2428
17	17:33583602:G:A	33583602	A	ADD	1536	5.056	4.327	-3.425	13.54	1.168	0.2428
18	18:21728752:G:A	21728752	A	ADD	1536	-5.014	4.291	-13.43	3.396	-1.169	0.2428
18	18:70750424:A:T	70750424	T	ADD	1536	-6.03	5.161	-16.14	4.085	-1.168	0.2428
18	18:77271091:A:G	77271091	G	ADD	1536	-8.33	7.129	-22.3	5.643	-1.168	0.2428
19	19:56563200:A:G	56563200	G	ADD	1536	5.63	4.818	-3.813	15.07	1.168	0.2428
20	20:16698652:A:G	16698652	G	ADD	1536	-8.422	7.208	-22.55	5.705	-1.168	0.2428
1	1:38096429:G:A	38096429	A	ADD	1536	4.925	4.216	-3.338	13.19	1.168	0.2429
1	1:83149729:A:G	83149729	G	ADD	1536	-6.153	5.267	-16.48	4.171	-1.168	0.2429
2	2:38888084:A:G	38888084	G	ADD	1536	-5.147	4.406	-13.78	3.488	-1.168	0.2429
2	2:38888135:G:A	38888135	A	ADD	1536	-5.147	4.406	-13.78	3.488	-1.168	0.2429
2	2:57455783:A:C	57455783	C	ADD	1536	5.109	4.373	-3.463	13.68	1.168	0.2429
2	2:124961291:A:C	124961291	C	ADD	1536	4.993	4.273	-3.383	13.37	1.168	0.2429
3	3:56867946:T:C	56867946	T	ADD	1536	-5.009	4.288	-13.41	3.395	-1.168	0.2429
3	3:122710078:G:A	122710078	A	ADD	1536	8.064	6.902	-5.464	21.59	1.168	0.2429
3	3:122710817:G:A	122710817	A	ADD	1536	8.064	6.902	-5.464	21.59	1.168	0.2429
3	3:122711014:G:A	122711014	A	ADD	1536	8.064	6.902	-5.464	21.59	1.168	0.2429
3	3:165951330:G:A	165951330	A	ADD	1536	9.797	8.387	-6.641	26.23	1.168	0.2429
3	3:165955697:C:G	165955697	G	ADD	1536	9.797	8.387	-6.641	26.23	1.168	0.2429
3	3:165964846:C:T	165964846	T	ADD	1536	9.797	8.387	-6.641	26.23	1.168	0.2429
3	3:165965510:A:T	165965510	T	ADD	1536	9.797	8.387	-6.641	26.23	1.168	0.2429
3	3:165965530:G:A	165965530	A	ADD	1536	9.797	8.387	-6.641	26.23	1.168	0.2429
3	3:165972184:T:A	165972184	A	ADD	1536	9.797	8.387	-6.641	26.23	1.168	0.2429
3	3:165974771:A:G	165974771	G	ADD	1536	9.797	8.387	-6.641	26.23	1.168	0.2429
3	3:165975067:T:C	165975067	C	ADD	1536	9.797	8.387	-6.641	26.23	1.168	0.2429
3	3:165980660:A:C	165980660	C	ADD	1536	9.797	8.387	-6.641	26.23	1.168	0.2429
3	3:165980676:A:G	165980676	G	ADD	1536	9.797	8.387	-6.641	26.23	1.168	0.2429
3	3:175906768:C:A	175906768	A	ADD	1536	5.49	4.7	-3.721	14.7	1.168	0.2429
3	3:175909823:G:T	175909823	T	ADD	1536	5.49	4.7	-3.721	14.7	1.168	0.2429
3	3:175909890:C:T	175909890	T	ADD	1536	5.49	4.7	-3.721	14.7	1.168	0.2429
5	5:8446998:G:A	8446998	A	ADD	1536	-5.621	4.811	-15.05	3.809	-1.168	0.2429
5	5:106962349:C:A	106962349	C	ADD	1536	-4.979	4.262	-13.33	3.374	-1.168	0.2429
5	5:106962545:T:A	106962545	T	ADD	1536	-4.979	4.262	-13.33	3.374	-1.168	0.2429
5	5:106962704:G:A	106962704	G	ADD	1536	-4.979	4.262	-13.33	3.374	-1.168	0.2429
5	5:142036876:C:T	142036876	T	ADD	1536	7.549	6.462	-5.117	20.21	1.168	0.2429
5	5:165545933:C:T	165545933	T	ADD	1536	-8.388	7.18	-22.46	5.685	-1.168	0.2429
6	6:25741743:G:T	25741743	T	ADD	1536	11.01	9.424	-7.463	29.48	1.168	0.2429
6	6:25743979:C:A	25743979	A	ADD	1536	11.01	9.424	-7.463	29.48	1.168	0.2429
6	6:25744278:G:A	25744278	A	ADD	1536	11.01	9.424	-7.463	29.48	1.168	0.2429
6	6:25749274:C:G	25749274	G	ADD	1536	11.01	9.424	-7.463	29.48	1.168	0.2429
6	6:30865204:A:C	30865204	C	ADD	1536	-5.599	4.793	-14.99	3.795	-1.168	0.2429
6	6:30867958:T:C	30867958	C	ADD	1536	-5.599	4.793	-14.99	3.795	-1.168	0.2429
6	6:30899571:C:T	30899571	T	ADD	1536	-5.599	4.793	-14.99	3.795	-1.168	0.2429
6	6:38746090:A:G	38746090	A	ADD	1536	-6.793	5.814	-18.19	4.603	-1.168	0.2429
6	6:38746098:C:T	38746098	C	ADD	1536	-6.793	5.814	-18.19	4.603	-1.168	0.2429
6	6:97782828:C:G	97782828	G	ADD	1536	-5.002	4.282	-13.39	3.391	-1.168	0.2429
7	7:35545512:A:G	35545512	A	ADD	1536	-6.056	5.184	-16.22	4.105	-1.168	0.2429
7	7:149707258:A:G	149707258	A	ADD	1536	-7.473	6.397	-20.01	5.066	-1.168	0.2429
8	8:73459513:A:T	73459513	A	ADD	1536	-4.973	4.257	-13.32	3.371	-1.168	0.2429
10	10:10622005:C:T	10622005	T	ADD	1536	8.741	7.482	-5.923	23.4	1.168	0.2429
10	10:15557115:G:A	15557115	A	ADD	1536	-4.96	4.245	-13.28	3.361	-1.168	0.2429
10	10:33237520:G:A	33237520	A	ADD	1536	6.502	5.565	-4.406	17.41	1.168	0.2429
10	10:113536606:A:G	113536606	G	ADD	1536	4.839	4.143	-3.28	12.96	1.168	0.2429
10	10:116104515:C:A	116104515	A	ADD	1536	-5.947	5.091	-15.92	4.031	-1.168	0.2429
11	11:115048420:C:T	115048420	T	ADD	1536	-5.45	4.665	-14.59	3.693	-1.168	0.2429
12	12:91498199:C:T	91498199	T	ADD	1536	-10.38	8.884	-27.79	7.033	-1.168	0.2429
12	12:98169568:A:T	98169568	T	ADD	1536	5.95	5.093	-4.033	15.93	1.168	0.2429
12	12:117752346:T:C	117752346	C	ADD	1536	-5.455	4.67	-14.61	3.697	-1.168	0.2429
13	13:51578407:T:C	51578407	C	ADD	1536	-5.532	4.736	-14.81	3.749	-1.168	0.2429
13	13:81472765:C:T	81472765	T	ADD	1536	6.92	5.924	-4.69	18.53	1.168	0.2429
13	13:81482602:A:G	81482602	G	ADD	1536	6.92	5.924	-4.69	18.53	1.168	0.2429
14	14:34426208:G:A	34426208	A	ADD	1536	5.085	4.353	-3.446	13.62	1.168	0.2429
14	14:61985035:A:G	61985035	G	ADD	1536	6.525	5.585	-4.422	17.47	1.168	0.2429
15	15:87120855:A:G	87120855	A	ADD	1536	-4.955	4.241	-13.27	3.358	-1.168	0.2429
16	16:13008814:G:A	13008814	A	ADD	1536	-10.3	8.819	-27.59	6.983	-1.168	0.2429
16	16:59363073:T:C	59363073	C	ADD	1536	-5.004	4.284	-13.4	3.392	-1.168	0.2429
16	16:59368008:T:C	59368008	C	ADD	1536	-5.004	4.284	-13.4	3.392	-1.168	0.2429
18	18:59597807:G:C	59597807	C	ADD	1536	-9.046	7.744	-24.22	6.131	-1.168	0.2429
18	18:59598531:G:A	59598531	A	ADD	1536	-9.046	7.744	-24.22	6.131	-1.168	0.2429
18	18:59599974:A:G	59599974	G	ADD	1536	-9.046	7.744	-24.22	6.131	-1.168	0.2429
18	18:59600134:A:G	59600134	G	ADD	1536	-9.046	7.744	-24.22	6.131	-1.168	0.2429
18	18:77630073:A:G	77630073	A	ADD	1536	-7.682	6.576	-20.57	5.206	-1.168	0.2429
19	19:48684812:A:G	48684812	G	ADD	1536	9.741	8.337	-6.6	26.08	1.168	0.2429
20	20:6754246:G:A	6754246	A	ADD	1536	-5.895	5.046	-15.78	3.995	-1.168	0.2429
22	22:50523745:A:G	50523745	G	ADD	1536	-9.603	8.22	-25.71	6.509	-1.168	0.2429
1	1:61810515:G:A	61810515	A	ADD	1536	9.061	7.758	-6.144	24.27	1.168	0.243
1	1:109767783:C:A	109767783	C	ADD	1536	-5.029	4.306	-13.47	3.41	-1.168	0.243
1	1:202088053:G:T	202088053	T	ADD	1536	4.995	4.277	-3.387	13.38	1.168	0.243
1	1:219634132:C:T	219634132	T	ADD	1536	-9.336	7.993	-25	6.33	-1.168	0.243
1	1:219634811:T:G	219634811	G	ADD	1536	-9.336	7.993	-25	6.33	-1.168	0.243
1	1:219635809:C:T	219635809	T	ADD	1536	-9.336	7.993	-25	6.33	-1.168	0.243
1	1:219637257:G:A	219637257	A	ADD	1536	-9.336	7.993	-25	6.33	-1.168	0.243
2	2:193882:A:G	193882	A	ADD	1536	5.517	4.723	-3.741	14.77	1.168	0.243
3	3:121636450:G:A	121636450	A	ADD	1536	-10.53	9.02	-28.21	7.144	-1.168	0.243
3	3:158520011:C:T	158520011	T	ADD	1536	6.375	5.458	-4.324	17.07	1.168	0.243
4	4:5260049:T:G	5260049	G	ADD	1536	-6.366	5.45	-17.05	4.316	-1.168	0.243
4	4:5262048:A:C	5262048	C	ADD	1536	-6.366	5.45	-17.05	4.316	-1.168	0.243
4	4:5308360:C:T	5308360	T	ADD	1536	-5.479	4.691	-14.67	3.715	-1.168	0.243
4	4:82051396:T:G	82051396	G	ADD	1536	4.94	4.229	-3.349	13.23	1.168	0.243
4	4:110753428:C:T	110753428	T	ADD	1536	5.763	4.934	-3.907	15.43	1.168	0.243
4	4:110757287:G:A	110757287	A	ADD	1536	5.763	4.934	-3.907	15.43	1.168	0.243
5	5:169871779:G:A	169871779	A	ADD	1536	-5.469	4.682	-14.65	3.708	-1.168	0.243
6	6:8584311:G:A	8584311	A	ADD	1536	-5.478	4.69	-14.67	3.715	-1.168	0.243
6	6:33029035:A:G	33029035	G	ADD	1536	-9.642	8.256	-25.82	6.539	-1.168	0.243
6	6:33029216:A:T	33029216	T	ADD	1536	-9.642	8.256	-25.82	6.539	-1.168	0.243
6	6:33031612:C:T	33031612	T	ADD	1536	-9.642	8.256	-25.82	6.539	-1.168	0.243
6	6:66478480:C:A	66478480	C	ADD	1536	5.01	4.289	-3.397	13.42	1.168	0.243
6	6:66483419:T:C	66483419	T	ADD	1536	5.01	4.289	-3.397	13.42	1.168	0.243
6	6:66483692:G:A	66483692	G	ADD	1536	5.01	4.289	-3.397	13.42	1.168	0.243
6	6:66485930:G:A	66485930	A	ADD	1536	5.01	4.289	-3.397	13.42	1.168	0.243
6	6:66486559:G:A	66486559	A	ADD	1536	5.01	4.289	-3.397	13.42	1.168	0.243
6	6:66488236:C:T	66488236	T	ADD	1536	5.01	4.289	-3.397	13.42	1.168	0.243
6	6:66488842:C:T	66488842	T	ADD	1536	5.01	4.289	-3.397	13.42	1.168	0.243
6	6:66489953:G:C	66489953	C	ADD	1536	5.01	4.289	-3.397	13.42	1.168	0.243
6	6:68741695:C:G	68741695	G	ADD	1536	-7.168	6.137	-19.2	4.861	-1.168	0.243
6	6:121908344:C:G	121908344	G	ADD	1536	-5.182	4.437	-13.88	3.514	-1.168	0.243
6	6:121908610:A:G	121908610	G	ADD	1536	-5.182	4.437	-13.88	3.514	-1.168	0.243
6	6:121908761:C:A	121908761	A	ADD	1536	-5.182	4.437	-13.88	3.514	-1.168	0.243
6	6:121909554:A:G	121909554	G	ADD	1536	-5.182	4.437	-13.88	3.514	-1.168	0.243
6	6:121909676:C:T	121909676	T	ADD	1536	-5.182	4.437	-13.88	3.514	-1.168	0.243
7	7:1137741:G:A	1137741	A	ADD	1536	5.901	5.053	-4.002	15.8	1.168	0.243
7	7:1389397:A:G	1389397	G	ADD	1536	5.787	4.955	-3.925	15.5	1.168	0.243
7	7:6434087:G:T	6434087	G	ADD	1536	4.967	4.252	-3.367	13.3	1.168	0.243
7	7:57456761:A:G	57456761	A	ADD	1536	-9.189	7.868	-24.61	6.232	-1.168	0.243
7	7:132618755:A:G	132618755	G	ADD	1536	9.032	7.733	-6.124	24.19	1.168	0.243
7	7:132620308:T:A	132620308	A	ADD	1536	9.032	7.733	-6.124	24.19	1.168	0.243
8	8:143300814:G:A	143300814	A	ADD	1536	6.274	5.372	-4.254	16.8	1.168	0.243
9	9:106585651:G:A	106585651	G	ADD	1536	-4.81	4.118	-12.88	3.261	-1.168	0.243
10	10:3735372:G:A	3735372	A	ADD	1536	-6.572	5.628	-17.6	4.458	-1.168	0.243
10	10:5380038:G:A	5380038	G	ADD	1536	-8.682	7.433	-23.25	5.887	-1.168	0.243
10	10:79316781:A:G	79316781	G	ADD	1536	9.103	7.794	-6.172	24.38	1.168	0.243
11	11:38565727:C:G	38565727	C	ADD	1536	4.873	4.173	-3.305	13.05	1.168	0.243
11	11:38568898:G:T	38568898	G	ADD	1536	4.873	4.173	-3.305	13.05	1.168	0.243
11	11:38572454:C:T	38572454	C	ADD	1536	4.873	4.173	-3.305	13.05	1.168	0.243
11	11:38573023:C:T	38573023	C	ADD	1536	4.873	4.173	-3.305	13.05	1.168	0.243
11	11:38573340:G:C	38573340	G	ADD	1536	4.873	4.173	-3.305	13.05	1.168	0.243
11	11:38573617:G:C	38573617	G	ADD	1536	4.873	4.173	-3.305	13.05	1.168	0.243
11	11:38573671:G:T	38573671	G	ADD	1536	4.873	4.173	-3.305	13.05	1.168	0.243
12	12:15508031:G:A	15508031	A	ADD	1536	-6.959	5.958	-18.64	4.719	-1.168	0.243
12	12:45403394:C:T	45403394	T	ADD	1536	-6.629	5.675	-17.75	4.494	-1.168	0.243
12	12:45405355:T:C	45405355	C	ADD	1536	-6.629	5.675	-17.75	4.494	-1.168	0.243
12	12:81157380:G:T	81157380	T	ADD	1536	6.663	5.706	-4.519	17.85	1.168	0.243
12	12:119407097:A:G	119407097	G	ADD	1536	4.925	4.217	-3.34	13.19	1.168	0.243
12	12:131620738:A:G	131620738	G	ADD	1536	-5.049	4.323	-13.52	3.423	-1.168	0.243
13	13:48882831:A:G	48882831	G	ADD	1536	-7.231	6.192	-19.37	4.905	-1.168	0.243
13	13:85278841:A:G	85278841	G	ADD	1536	8.439	7.226	-5.723	22.6	1.168	0.243
13	13:108716820:T:A	108716820	A	ADD	1536	4.993	4.275	-3.386	13.37	1.168	0.243
13	13:108717060:T:C	108717060	C	ADD	1536	4.993	4.275	-3.386	13.37	1.168	0.243
18	18:58181523:T:G	58181523	G	ADD	1536	4.95	4.239	-3.357	13.26	1.168	0.243
18	18:58181767:A:T	58181767	T	ADD	1536	4.95	4.239	-3.357	13.26	1.168	0.243
19	19:58143946:G:A	58143946	A	ADD	1536	5.288	4.527	-3.585	14.16	1.168	0.243
20	20:34029882:A:T	34029882	T	ADD	1536	-6.606	5.656	-17.69	4.48	-1.168	0.243
1	1:88173940:A:T	88173940	T	ADD	1536	-10.47	8.968	-28.05	7.105	-1.168	0.2431
1	1:88173984:T:G	88173984	G	ADD	1536	-10.47	8.968	-28.05	7.105	-1.168	0.2431
1	1:88176255:T:C	88176255	C	ADD	1536	-10.47	8.968	-28.05	7.105	-1.168	0.2431
1	1:88176320:A:G	88176320	G	ADD	1536	-10.47	8.968	-28.05	7.105	-1.168	0.2431
1	1:238468118:C:T	238468118	T	ADD	1536	-5.865	5.022	-15.71	3.978	-1.168	0.2431
1	1:238468184:T:C	238468184	C	ADD	1536	-5.865	5.022	-15.71	3.978	-1.168	0.2431
1	1:238468944:A:G	238468944	G	ADD	1536	-5.865	5.022	-15.71	3.978	-1.168	0.2431
1	1:238577484:A:C	238577484	C	ADD	1536	-10.87	9.305	-29.1	7.372	-1.168	0.2431
2	2:45266981:C:T	45266981	T	ADD	1536	-5.621	4.814	-15.06	3.814	-1.168	0.2431
2	2:201517582:G:A	201517582	A	ADD	1536	-5.552	4.755	-14.87	3.767	-1.168	0.2431
2	2:201519133:A:G	201519133	G	ADD	1536	-5.552	4.755	-14.87	3.767	-1.168	0.2431
2	2:228488044:A:C	228488044	C	ADD	1536	4.888	4.186	-3.316	13.09	1.168	0.2431
2	2:236020282:G:A	236020282	A	ADD	1536	7.961	6.817	-5.4	21.32	1.168	0.2431
2	2:240405642:A:G	240405642	G	ADD	1536	5.928	5.076	-4.021	15.88	1.168	0.2431
2	2:241313129:A:G	241313129	G	ADD	1536	-5.032	4.309	-13.48	3.413	-1.168	0.2431
3	3:3853912:A:G	3853912	G	ADD	1536	-7.485	6.41	-20.05	5.078	-1.168	0.2431
3	3:39896106:C:T	39896106	C	ADD	1536	4.974	4.259	-3.373	13.32	1.168	0.2431
3	3:169122889:G:T	169122889	T	ADD	1536	-7.622	6.527	-20.41	5.17	-1.168	0.2431
3	3:175971161:C:T	175971161	T	ADD	1536	-5.141	4.402	-13.77	3.487	-1.168	0.2431
4	4:34926844:C:G	34926844	G	ADD	1536	-5.598	4.794	-14.99	3.798	-1.168	0.2431
4	4:34926866:G:A	34926866	A	ADD	1536	-5.598	4.794	-14.99	3.798	-1.168	0.2431
4	4:34926998:A:G	34926998	G	ADD	1536	-5.598	4.794	-14.99	3.798	-1.168	0.2431
4	4:34929830:T:G	34929830	G	ADD	1536	-5.598	4.794	-14.99	3.798	-1.168	0.2431
4	4:34930603:T:C	34930603	C	ADD	1536	-5.598	4.794	-14.99	3.798	-1.168	0.2431
4	4:94053099:A:G	94053099	G	ADD	1536	-5.359	4.589	-14.35	3.636	-1.168	0.2431
4	4:110900818:A:G	110900818	G	ADD	1536	-7.691	6.587	-20.6	5.218	-1.168	0.2431
4	4:121801790:G:A	121801790	A	ADD	1536	-5.34	4.573	-14.3	3.623	-1.168	0.2431
4	4:170052555:A:T	170052555	T	ADD	1536	5.479	4.692	-3.717	14.68	1.168	0.2431
4	4:170055987:C:T	170055987	T	ADD	1536	5.479	4.692	-3.717	14.68	1.168	0.2431
4	4:170062945:T:C	170062945	C	ADD	1536	5.479	4.692	-3.717	14.68	1.168	0.2431
4	4:170065351:T:C	170065351	C	ADD	1536	5.479	4.692	-3.717	14.68	1.168	0.2431
5	5:11735226:T:C	11735226	C	ADD	1536	-5.408	4.632	-14.49	3.67	-1.168	0.2431
5	5:142215641:C:T	142215641	T	ADD	1536	8.067	6.908	-5.472	21.61	1.168	0.2431
6	6:55737591:G:C	55737591	C	ADD	1536	10.12	8.663	-6.864	27.1	1.168	0.2431
6	6:55738252:T:G	55738252	G	ADD	1536	10.12	8.663	-6.864	27.1	1.168	0.2431
6	6:55742926:G:A	55742926	A	ADD	1536	10.12	8.663	-6.864	27.1	1.168	0.2431
6	6:55743406:G:A	55743406	A	ADD	1536	10.12	8.663	-6.864	27.1	1.168	0.2431
6	6:71998778:T:C	71998778	C	ADD	1536	-5.822	4.986	-15.59	3.95	-1.168	0.2431
6	6:107462985:T:C	107462985	C	ADD	1536	-5.274	4.517	-14.13	3.578	-1.168	0.2431
8	8:15585946:A:G	15585946	G	ADD	1536	5.274	4.516	-3.578	14.13	1.168	0.2431
8	8:25814150:A:G	25814150	G	ADD	1536	-8.161	6.989	-21.86	5.537	-1.168	0.2431
9	9:1176486:A:G	1176486	G	ADD	1536	9.483	8.121	-6.434	25.4	1.168	0.2431
9	9:27248177:G:A	27248177	A	ADD	1536	8.312	7.118	-5.639	22.26	1.168	0.2431
11	11:19465163:C:G	19465163	G	ADD	1536	11.24	9.624	-7.625	30.1	1.168	0.2431
11	11:129187702:G:A	129187702	A	ADD	1536	7.006	6	-4.753	18.77	1.168	0.2431
12	12:67029900:T:C	67029900	C	ADD	1536	-7.865	6.735	-21.07	5.336	-1.168	0.2431
12	12:91009166:G:T	91009166	T	ADD	1536	7.94	6.8	-5.388	21.27	1.168	0.2431
12	12:105134621:A:G	105134621	G	ADD	1536	10.13	8.678	-6.875	27.14	1.168	0.2431
13	13:95853756:C:T	95853756	T	ADD	1536	6.387	5.469	-4.332	17.11	1.168	0.2431
13	13:95853948:C:T	95853948	T	ADD	1536	6.387	5.469	-4.332	17.11	1.168	0.2431
14	14:34526899:T:C	34526899	C	ADD	1536	-6.097	5.221	-16.33	4.136	-1.168	0.2431
14	14:55051548:G:A	55051548	A	ADD	1536	-8.622	7.383	-23.09	5.848	-1.168	0.2431
15	15:35548468:A:G	35548468	G	ADD	1536	5.249	4.495	-3.561	14.06	1.168	0.2431
15	15:47580939:T:C	47580939	C	ADD	1536	5.467	4.682	-3.709	14.64	1.168	0.2431
15	15:61689745:A:T	61689745	T	ADD	1536	-8.658	7.415	-23.19	5.874	-1.168	0.2431
15	15:92678378:G:T	92678378	T	ADD	1536	4.941	4.231	-3.352	13.23	1.168	0.2431
17	17:5386887:G:A	5386887	A	ADD	1536	7.131	6.106	-4.837	19.1	1.168	0.2431
18	18:21027035:C:T	21027035	T	ADD	1536	-5.231	4.48	-14.01	3.55	-1.168	0.2431
18	18:21027401:A:C	21027401	C	ADD	1536	-5.231	4.48	-14.01	3.55	-1.168	0.2431
18	18:21030406:A:G	21030406	G	ADD	1536	-5.231	4.48	-14.01	3.55	-1.168	0.2431
18	18:68806073:T:G	68806073	G	ADD	1536	6.954	5.954	-4.717	18.62	1.168	0.2431
1	1:14261626:G:C	14261626	C	ADD	1536	-5.257	4.503	-14.08	3.569	-1.167	0.2432
1	1:101695856:A:G	101695856	G	ADD	1536	-5.318	4.555	-14.24	3.609	-1.168	0.2432
1	1:118182026:C:T	118182026	T	ADD	1536	-6.941	5.946	-18.59	4.712	-1.167	0.2432
1	1:119066158:G:A	119066158	A	ADD	1536	-9.68	8.293	-25.93	6.573	-1.167	0.2432
2	2:58824027:A:G	58824027	G	ADD	1536	5.523	4.73	-3.749	14.79	1.167	0.2432
2	2:58828404:G:A	58828404	A	ADD	1536	5.523	4.73	-3.749	14.79	1.167	0.2432
2	2:58828603:G:A	58828603	A	ADD	1536	5.523	4.73	-3.749	14.79	1.167	0.2432
2	2:134253001:G:T	134253001	T	ADD	1536	-4.952	4.241	-13.26	3.361	-1.167	0.2432
2	2:137601633:G:A	137601633	A	ADD	1536	5.015	4.296	-3.404	13.43	1.167	0.2432
3	3:28754132:T:G	28754132	G	ADD	1536	-5.096	4.364	-13.65	3.458	-1.168	0.2432
3	3:28756012:T:G	28756012	G	ADD	1536	-5.096	4.364	-13.65	3.458	-1.168	0.2432
3	3:88943568:G:A	88943568	G	ADD	1536	5.043	4.319	-3.423	13.51	1.167	0.2432
3	3:157409015:G:T	157409015	T	ADD	1536	6.356	5.444	-4.314	17.03	1.168	0.2432
4	4:127638133:A:C	127638133	C	ADD	1536	5.98	5.122	-4.059	16.02	1.167	0.2432
5	5:12144484:C:T	12144484	T	ADD	1536	-5.01	4.291	-13.42	3.401	-1.168	0.2432
5	5:12152899:T:C	12152899	C	ADD	1536	-5.01	4.291	-13.42	3.401	-1.168	0.2432
6	6:20640537:G:A	20640537	A	ADD	1536	-4.973	4.26	-13.32	3.376	-1.167	0.2432
6	6:25858346:C:T	25858346	T	ADD	1536	-7.445	6.377	-19.94	5.053	-1.167	0.2432
6	6:25859286:T:G	25859286	G	ADD	1536	-7.445	6.377	-19.94	5.053	-1.167	0.2432
6	6:25859433:T:C	25859433	C	ADD	1536	-7.445	6.377	-19.94	5.053	-1.167	0.2432
6	6:25859554:T:C	25859554	C	ADD	1536	-7.445	6.377	-19.94	5.053	-1.167	0.2432
6	6:32418321:G:A	32418321	A	ADD	1536	10.37	8.883	-7.041	27.78	1.167	0.2432
6	6:41646777:T:C	41646777	C	ADD	1536	-8.49	7.272	-22.74	5.763	-1.167	0.2432
6	6:41648147:C:T	41648147	T	ADD	1536	-8.49	7.272	-22.74	5.763	-1.167	0.2432
6	6:41649969:G:T	41649969	T	ADD	1536	-8.49	7.272	-22.74	5.763	-1.167	0.2432
6	6:41652104:G:A	41652104	A	ADD	1536	-8.49	7.272	-22.74	5.763	-1.167	0.2432
6	6:41655975:G:C	41655975	C	ADD	1536	-8.49	7.272	-22.74	5.763	-1.167	0.2432
6	6:41657702:T:A	41657702	A	ADD	1536	-8.49	7.272	-22.74	5.763	-1.167	0.2432
6	6:41657810:G:A	41657810	A	ADD	1536	-8.49	7.272	-22.74	5.763	-1.167	0.2432
6	6:41659732:C:A	41659732	A	ADD	1536	-8.49	7.272	-22.74	5.763	-1.167	0.2432
6	6:69370977:G:A	69370977	A	ADD	1536	5.827	4.991	-3.956	15.61	1.167	0.2432
6	6:93520592:C:G	93520592	G	ADD	1536	8.131	6.965	-5.519	21.78	1.167	0.2432
6	6:130456938:A:C	130456938	A	ADD	1536	7.015	6.008	-4.761	18.79	1.168	0.2432
6	6:136208024:A:G	136208024	G	ADD	1536	7.75	6.638	-5.261	20.76	1.167	0.2432
7	7:11171684:A:G	11171684	G	ADD	1536	7.342	6.288	-4.983	19.67	1.168	0.2432
7	7:11173099:T:C	11173099	C	ADD	1536	7.342	6.288	-4.983	19.67	1.168	0.2432
7	7:11178130:A:G	11178130	G	ADD	1536	7.342	6.288	-4.983	19.67	1.168	0.2432
8	8:4180844:C:A	4180844	A	ADD	1536	-5.429	4.65	-14.54	3.685	-1.168	0.2432
8	8:6091224:C:T	6091224	T	ADD	1536	-5.155	4.416	-13.81	3.499	-1.167	0.2432
8	8:6091271:C:T	6091271	T	ADD	1536	-5.155	4.416	-13.81	3.499	-1.167	0.2432
8	8:6091474:C:T	6091474	T	ADD	1536	-5.155	4.416	-13.81	3.499	-1.167	0.2432
8	8:6091805:C:T	6091805	T	ADD	1536	-5.155	4.416	-13.81	3.499	-1.167	0.2432
8	8:6091830:C:T	6091830	T	ADD	1536	-5.155	4.416	-13.81	3.499	-1.167	0.2432
8	8:6092095:G:C	6092095	C	ADD	1536	-5.155	4.416	-13.81	3.499	-1.167	0.2432
8	8:6092933:G:C	6092933	C	ADD	1536	-5.155	4.416	-13.81	3.499	-1.167	0.2432
9	9:111277519:G:A	111277519	G	ADD	1536	-8.712	7.461	-23.34	5.912	-1.168	0.2432
10	10:5647854:T:C	5647854	C	ADD	1536	-4.966	4.254	-13.3	3.371	-1.167	0.2432
10	10:5647863:T:C	5647863	C	ADD	1536	-4.966	4.254	-13.3	3.371	-1.167	0.2432
10	10:5648101:C:G	5648101	G	ADD	1536	-4.966	4.254	-13.3	3.371	-1.167	0.2432
10	10:20409472:C:G	20409472	G	ADD	1536	5.138	4.401	-3.488	13.76	1.167	0.2432
10	10:20493901:A:G	20493901	A	ADD	1536	4.928	4.222	-3.346	13.2	1.167	0.2432
10	10:92858182:T:A	92858182	A	ADD	1536	5.33	4.565	-3.617	14.28	1.168	0.2432
11	11:15372929:A:G	15372929	G	ADD	1536	5.388	4.615	-3.657	14.43	1.168	0.2432
11	11:118758471:C:T	118758471	T	ADD	1536	-8.623	7.387	-23.1	5.855	-1.167	0.2432
11	11:118759011:G:A	118759011	A	ADD	1536	-8.623	7.387	-23.1	5.855	-1.167	0.2432
12	12:23734173:G:A	23734173	G	ADD	1536	-4.984	4.269	-13.35	3.383	-1.167	0.2432
12	12:104304981:C:T	104304981	T	ADD	1536	5.335	4.57	-3.621	14.29	1.168	0.2432
12	12:104562681:T:C	104562681	C	ADD	1536	-6.555	5.615	-17.56	4.45	-1.167	0.2432
12	12:116007174:T:G	116007174	G	ADD	1536	6.436	5.513	-4.369	17.24	1.167	0.2432
13	13:28048096:G:A	28048096	A	ADD	1536	4.966	4.253	-3.37	13.3	1.168	0.2432
13	13:102996713:A:G	102996713	A	ADD	1536	6.587	5.642	-4.471	17.65	1.167	0.2432
13	13:113685654:A:G	113685654	G	ADD	1536	4.905	4.201	-3.33	13.14	1.167	0.2432
14	14:64756751:G:A	64756751	A	ADD	1536	6.083	5.211	-4.13	16.3	1.167	0.2432
14	14:83485867:A:C	83485867	C	ADD	1536	-4.993	4.277	-13.38	3.39	-1.167	0.2432
15	15:93664766:A:G	93664766	G	ADD	1536	-5.885	5.041	-15.77	3.995	-1.168	0.2432
18	18:9732373:G:A	9732373	A	ADD	1536	-4.976	4.263	-13.33	3.378	-1.167	0.2432
19	19:53982529:A:G	53982529	G	ADD	1536	8.288	7.098	-5.625	22.2	1.168	0.2432
1	1:233438256:C:T	233438256	T	ADD	1536	-4.956	4.246	-13.28	3.366	-1.167	0.2433
1	1:246418824:C:G	246418824	C	ADD	1536	-4.94	4.232	-13.23	3.354	-1.167	0.2433
1	1:246418827:G:A	246418827	G	ADD	1536	-4.94	4.232	-13.23	3.354	-1.167	0.2433
2	2:68983217:G:A	68983217	A	ADD	1536	-4.921	4.216	-13.18	3.342	-1.167	0.2433
2	2:68988554:A:G	68988554	G	ADD	1536	-4.921	4.216	-13.18	3.342	-1.167	0.2433
2	2:173390936:G:A	173390936	G	ADD	1536	4.944	4.235	-3.357	13.25	1.167	0.2433
2	2:173390968:C:T	173390968	C	ADD	1536	4.944	4.235	-3.357	13.25	1.167	0.2433
2	2:228256221:A:C	228256221	C	ADD	1536	-6.805	5.83	-18.23	4.622	-1.167	0.2433
3	3:78027677:T:C	78027677	C	ADD	1536	7.292	6.247	-4.952	19.54	1.167	0.2433
3	3:78034721:C:T	78034721	T	ADD	1536	7.292	6.247	-4.952	19.54	1.167	0.2433
3	3:78042124:T:C	78042124	C	ADD	1536	7.292	6.247	-4.952	19.54	1.167	0.2433
3	3:78042651:C:T	78042651	T	ADD	1536	7.292	6.247	-4.952	19.54	1.167	0.2433
3	3:78053871:T:C	78053871	C	ADD	1536	7.292	6.247	-4.952	19.54	1.167	0.2433
3	3:80433339:G:C	80433339	G	ADD	1536	4.989	4.274	-3.388	13.37	1.167	0.2433
3	3:160337265:T:C	160337265	C	ADD	1536	7.421	6.358	-5.04	19.88	1.167	0.2433
3	3:189615475:C:A	189615475	A	ADD	1536	-6.38	5.467	-17.1	4.334	-1.167	0.2433
3	3:189617276:G:T	189617276	T	ADD	1536	-6.38	5.467	-17.1	4.334	-1.167	0.2433
3	3:189623672:A:T	189623672	T	ADD	1536	-6.38	5.467	-17.1	4.334	-1.167	0.2433
4	4:112405007:C:A	112405007	A	ADD	1536	-5.262	4.509	-14.1	3.574	-1.167	0.2433
4	4:112433301:G:A	112433301	A	ADD	1536	-5.262	4.509	-14.1	3.574	-1.167	0.2433
5	5:78382943:T:C	78382943	T	ADD	1536	-5.123	4.388	-13.72	3.479	-1.167	0.2433
5	5:78383989:C:T	78383989	C	ADD	1536	-5.123	4.388	-13.72	3.479	-1.167	0.2433
5	5:160562987:T:C	160562987	C	ADD	1536	-8.481	7.267	-22.72	5.761	-1.167	0.2433
6	6:9834329:C:A	9834329	A	ADD	1536	-8.302	7.113	-22.24	5.639	-1.167	0.2433
6	6:9838017:G:C	9838017	C	ADD	1536	-8.302	7.113	-22.24	5.639	-1.167	0.2433
6	6:50862151:C:T	50862151	T	ADD	1536	5.955	5.102	-4.044	15.95	1.167	0.2433
6	6:50862554:G:T	50862554	T	ADD	1536	5.955	5.102	-4.044	15.95	1.167	0.2433
6	6:50864079:T:C	50864079	C	ADD	1536	5.955	5.102	-4.044	15.95	1.167	0.2433
6	6:50865440:G:T	50865440	T	ADD	1536	5.955	5.102	-4.044	15.95	1.167	0.2433
6	6:142954882:A:G	142954882	G	ADD	1536	5.448	4.667	-3.7	14.6	1.167	0.2433
6	6:149446606:A:G	149446606	G	ADD	1536	5.793	4.964	-3.935	15.52	1.167	0.2433
6	6:149447168:A:T	149447168	T	ADD	1536	5.793	4.964	-3.935	15.52	1.167	0.2433
7	7:11808186:T:C	11808186	C	ADD	1536	-8.03	6.88	-21.51	5.455	-1.167	0.2433
7	7:126307255:A:G	126307255	G	ADD	1536	-6.739	5.774	-18.06	4.577	-1.167	0.2433
8	8:142743153:C:G	142743153	G	ADD	1536	-5.135	4.399	-13.76	3.488	-1.167	0.2433
9	9:107273553:G:A	107273553	A	ADD	1536	5.119	4.385	-3.476	13.71	1.167	0.2433
9	9:112673057:A:T	112673057	T	ADD	1536	-9.561	8.191	-25.61	6.492	-1.167	0.2433
9	9:138321113:G:A	138321113	A	ADD	1536	5.816	4.983	-3.951	15.58	1.167	0.2433
10	10:20522071:C:G	20522071	G	ADD	1536	-5.685	4.871	-15.23	3.861	-1.167	0.2433
11	11:34282229:A:G	34282229	G	ADD	1536	-6.249	5.353	-16.74	4.243	-1.167	0.2433
12	12:40275636:T:A	40275636	A	ADD	1536	5.62	4.815	-3.817	15.06	1.167	0.2433
12	12:131618102:C:A	131618102	A	ADD	1536	-5.036	4.315	-13.49	3.421	-1.167	0.2433
13	13:22886588:T:C	22886588	C	ADD	1536	6.366	5.454	-4.323	17.05	1.167	0.2433
13	13:29744307:G:A	29744307	A	ADD	1536	-6.513	5.58	-17.45	4.424	-1.167	0.2433
13	13:34922737:A:G	34922737	G	ADD	1536	6.913	5.923	-4.695	18.52	1.167	0.2433
13	13:34924771:G:A	34924771	A	ADD	1536	6.913	5.923	-4.695	18.52	1.167	0.2433
13	13:81468761:G:A	81468761	A	ADD	1536	6.936	5.942	-4.709	18.58	1.167	0.2433
13	13:90566413:A:T	90566413	T	ADD	1536	-5.784	4.955	-15.49	3.928	-1.167	0.2433
13	13:94565017:A:G	94565017	G	ADD	1536	-5.494	4.707	-14.72	3.732	-1.167	0.2433
14	14:41840461:T:A	41840461	A	ADD	1536	-6.48	5.552	-17.36	4.402	-1.167	0.2433
14	14:62903192:C:T	62903192	C	ADD	1536	5.056	4.332	-3.434	13.55	1.167	0.2433
15	15:53419916:A:C	53419916	C	ADD	1536	6.172	5.288	-4.192	16.54	1.167	0.2433
15	15:53425034:A:T	53425034	T	ADD	1536	6.172	5.288	-4.192	16.54	1.167	0.2433
15	15:86308115:G:C	86308115	C	ADD	1536	5.497	4.709	-3.734	14.73	1.167	0.2433
16	16:59030810:C:A	59030810	A	ADD	1536	-6.498	5.568	-17.41	4.414	-1.167	0.2433
18	18:44920231:A:G	44920231	A	ADD	1536	-5.142	4.405	-13.78	3.492	-1.167	0.2433
18	18:44920491:A:G	44920491	A	ADD	1536	-5.142	4.405	-13.78	3.492	-1.167	0.2433
18	18:76640474:G:A	76640474	G	ADD	1536	5.022	4.302	-3.41	13.45	1.167	0.2433
20	20:10969030:A:G	10969030	A	ADD	1536	-4.991	4.276	-13.37	3.39	-1.167	0.2433
1	1:30734825:T:C	30734825	C	ADD	1536	5.912	5.066	-4.016	15.84	1.167	0.2434
1	1:57450300:T:C	57450300	C	ADD	1536	-7.223	6.19	-19.35	4.909	-1.167	0.2434
1	1:182102750:A:C	182102750	C	ADD	1536	-6.292	5.392	-16.86	4.275	-1.167	0.2434
1	1:182103316:A:C	182103316	C	ADD	1536	-6.292	5.392	-16.86	4.275	-1.167	0.2434
1	1:182108206:T:C	182108206	C	ADD	1536	-6.292	5.392	-16.86	4.275	-1.167	0.2434
1	1:237641849:A:G	237641849	G	ADD	1536	9.755	8.359	-6.628	26.14	1.167	0.2434
2	2:52100297:A:G	52100297	A	ADD	1536	-5.966	5.113	-15.99	4.055	-1.167	0.2434
2	2:85424825:A:G	85424825	G	ADD	1536	-10.97	9.403	-29.4	7.457	-1.167	0.2434
2	2:85426269:T:C	85426269	C	ADD	1536	-10.97	9.403	-29.4	7.457	-1.167	0.2434
2	2:85426463:A:G	85426463	G	ADD	1536	-10.97	9.403	-29.4	7.457	-1.167	0.2434
2	2:85428394:A:G	85428394	G	ADD	1536	-10.97	9.403	-29.4	7.457	-1.167	0.2434
2	2:135077748:C:T	135077748	T	ADD	1536	5.924	5.077	-4.026	15.87	1.167	0.2434
2	2:164601884:C:A	164601884	A	ADD	1536	5.05	4.328	-3.432	13.53	1.167	0.2434
2	2:169873821:G:A	169873821	A	ADD	1536	-6.545	5.608	-17.54	4.447	-1.167	0.2434
3	3:41463906:A:G	41463906	A	ADD	1536	-4.98	4.267	-13.34	3.384	-1.167	0.2434
3	3:116726713:T:C	116726713	C	ADD	1536	5.639	4.832	-3.832	15.11	1.167	0.2434
4	4:15753204:T:A	15753204	A	ADD	1536	-6.746	5.781	-18.08	4.585	-1.167	0.2434
4	4:15753687:A:G	15753687	G	ADD	1536	-6.746	5.781	-18.08	4.585	-1.167	0.2434
4	4:15755099:G:A	15755099	A	ADD	1536	-6.746	5.781	-18.08	4.585	-1.167	0.2434
4	4:30392084:G:A	30392084	A	ADD	1536	-7.184	6.156	-19.25	4.881	-1.167	0.2434
4	4:30394278:A:G	30394278	G	ADD	1536	-7.184	6.156	-19.25	4.881	-1.167	0.2434
4	4:55972974:T:A	55972974	T	ADD	1536	4.941	4.234	-3.358	13.24	1.167	0.2434
5	5:954012:G:A	954012	A	ADD	1536	-6.216	5.326	-16.66	4.224	-1.167	0.2434
5	5:18407818:T:C	18407818	C	ADD	1536	-5.841	5.005	-15.65	3.97	-1.167	0.2434
5	5:120722413:A:C	120722413	C	ADD	1536	-5.001	4.286	-13.4	3.399	-1.167	0.2434
5	5:142213732:A:G	142213732	G	ADD	1536	8.151	6.984	-5.538	21.84	1.167	0.2434
5	5:142220420:C:T	142220420	T	ADD	1536	8.151	6.984	-5.538	21.84	1.167	0.2434
5	5:142221170:A:C	142221170	C	ADD	1536	8.151	6.984	-5.538	21.84	1.167	0.2434
6	6:29282351:T:A	29282351	A	ADD	1536	7.831	6.711	-5.322	20.99	1.167	0.2434
6	6:29287289:A:T	29287289	T	ADD	1536	7.831	6.711	-5.322	20.99	1.167	0.2434
6	6:38967908:A:G	38967908	G	ADD	1536	-10.9	9.344	-29.22	7.41	-1.167	0.2434
6	6:82496625:G:A	82496625	A	ADD	1536	6.146	5.266	-4.176	16.47	1.167	0.2434
6	6:82496789:A:G	82496789	G	ADD	1536	6.146	5.266	-4.176	16.47	1.167	0.2434
6	6:82501780:A:G	82501780	G	ADD	1536	6.146	5.266	-4.176	16.47	1.167	0.2434
7	7:1018969:C:A	1018969	A	ADD	1536	5.642	4.835	-3.834	15.12	1.167	0.2434
7	7:1021122:G:A	1021122	A	ADD	1536	5.642	4.835	-3.834	15.12	1.167	0.2434
7	7:10912869:A:C	10912869	C	ADD	1536	11.22	9.612	-7.622	30.06	1.167	0.2434
7	7:10925033:T:A	10925033	A	ADD	1536	11.22	9.612	-7.622	30.06	1.167	0.2434
8	8:3339744:G:C	3339744	G	ADD	1536	-6.81	5.835	-18.25	4.627	-1.167	0.2434
8	8:52554357:G:A	52554357	A	ADD	1536	-5.573	4.775	-14.93	3.786	-1.167	0.2434
8	8:52556597:T:C	52556597	C	ADD	1536	-5.573	4.775	-14.93	3.786	-1.167	0.2434
9	9:27865212:A:G	27865212	G	ADD	1536	6.476	5.549	-4.4	17.35	1.167	0.2434
10	10:12725146:C:T	12725146	T	ADD	1536	9.089	7.789	-6.177	24.36	1.167	0.2434
10	10:72782147:C:G	72782147	C	ADD	1536	5.069	4.344	-3.445	13.58	1.167	0.2434
11	11:96119605:G:A	96119605	A	ADD	1536	-5.24	4.49	-14.04	3.56	-1.167	0.2434
11	11:125822799:A:G	125822799	G	ADD	1536	-5.366	4.598	-14.38	3.646	-1.167	0.2434
11	11:125823086:C:T	125823086	T	ADD	1536	-5.366	4.598	-14.38	3.646	-1.167	0.2434
12	12:388657:C:T	388657	T	ADD	1536	5.777	4.95	-3.925	15.48	1.167	0.2434
12	12:4446077:G:A	4446077	A	ADD	1536	6.283	5.384	-4.269	16.83	1.167	0.2434
12	12:67230065:C:T	67230065	T	ADD	1536	5.496	4.71	-3.735	14.73	1.167	0.2434
12	12:107546385:A:G	107546385	G	ADD	1536	-5.05	4.328	-13.53	3.432	-1.167	0.2434
13	13:44454374:A:C	44454374	A	ADD	1536	5.254	4.502	-3.57	14.08	1.167	0.2434
13	13:44455920:A:T	44455920	A	ADD	1536	5.254	4.502	-3.57	14.08	1.167	0.2434
13	13:44459647:A:T	44459647	A	ADD	1536	5.254	4.502	-3.57	14.08	1.167	0.2434
13	13:84844779:G:T	84844779	G	ADD	1536	-5.012	4.295	-13.43	3.406	-1.167	0.2434
13	13:86997774:C:T	86997774	T	ADD	1536	7.196	6.166	-4.89	19.28	1.167	0.2434
13	13:87000418:A:G	87000418	G	ADD	1536	7.196	6.166	-4.89	19.28	1.167	0.2434
13	13:87001211:T:C	87001211	C	ADD	1536	7.196	6.166	-4.89	19.28	1.167	0.2434
13	13:87001374:C:A	87001374	A	ADD	1536	7.196	6.166	-4.89	19.28	1.167	0.2434
13	13:87001569:G:A	87001569	A	ADD	1536	7.196	6.166	-4.89	19.28	1.167	0.2434
13	13:87002521:C:T	87002521	T	ADD	1536	7.196	6.166	-4.89	19.28	1.167	0.2434
13	13:87002760:C:T	87002760	T	ADD	1536	7.196	6.166	-4.89	19.28	1.167	0.2434
13	13:87006685:G:T	87006685	T	ADD	1536	7.196	6.166	-4.89	19.28	1.167	0.2434
13	13:104184404:C:T	104184404	T	ADD	1536	-8.715	7.469	-23.35	5.923	-1.167	0.2434
14	14:79634040:C:T	79634040	T	ADD	1536	6.3	5.399	-4.282	16.88	1.167	0.2434
17	17:46526303:A:C	46526303	C	ADD	1536	5.323	4.561	-3.616	14.26	1.167	0.2434
20	20:49730827:T:G	49730827	T	ADD	1536	-4.953	4.245	-13.27	3.367	-1.167	0.2434
20	20:52601444:C:G	52601444	G	ADD	1536	4.911	4.208	-3.337	13.16	1.167	0.2434
1	1:57660651:G:A	57660651	A	ADD	1536	7.884	6.758	-5.361	21.13	1.167	0.2435
1	1:57662932:G:A	57662932	A	ADD	1536	7.884	6.758	-5.361	21.13	1.167	0.2435
1	1:85082046:A:G	85082046	G	ADD	1536	-5.583	4.785	-14.96	3.795	-1.167	0.2435
1	1:85082411:C:T	85082411	T	ADD	1536	-5.583	4.785	-14.96	3.795	-1.167	0.2435
2	2:24810797:G:A	24810797	A	ADD	1536	-6.151	5.271	-16.48	4.181	-1.167	0.2435
2	2:24814301:G:C	24814301	C	ADD	1536	-6.151	5.271	-16.48	4.181	-1.167	0.2435
2	2:24817070:A:G	24817070	G	ADD	1536	-6.151	5.271	-16.48	4.181	-1.167	0.2435
2	2:24818115:A:G	24818115	G	ADD	1536	-6.151	5.271	-16.48	4.181	-1.167	0.2435
2	2:24823187:G:A	24823187	A	ADD	1536	-6.151	5.271	-16.48	4.181	-1.167	0.2435
2	2:24826160:A:G	24826160	G	ADD	1536	-6.151	5.271	-16.48	4.181	-1.167	0.2435
2	2:24826666:T:C	24826666	C	ADD	1536	-6.151	5.271	-16.48	4.181	-1.167	0.2435
2	2:24854395:T:C	24854395	C	ADD	1536	-6.151	5.271	-16.48	4.181	-1.167	0.2435
2	2:38376831:G:A	38376831	A	ADD	1536	-10.83	9.28	-29.02	7.361	-1.167	0.2435
2	2:49064182:T:A	49064182	A	ADD	1536	6.442	5.522	-4.38	17.26	1.167	0.2435
2	2:59342537:G:A	59342537	A	ADD	1536	6.103	5.23	-4.149	16.35	1.167	0.2435
2	2:59343788:C:T	59343788	T	ADD	1536	6.103	5.23	-4.149	16.35	1.167	0.2435
2	2:59344222:C:A	59344222	A	ADD	1536	6.103	5.23	-4.149	16.35	1.167	0.2435
2	2:59344469:A:G	59344469	G	ADD	1536	6.103	5.23	-4.149	16.35	1.167	0.2435
2	2:59345534:C:A	59345534	A	ADD	1536	6.103	5.23	-4.149	16.35	1.167	0.2435
2	2:59348344:A:G	59348344	G	ADD	1536	6.103	5.23	-4.149	16.35	1.167	0.2435
2	2:59350655:A:G	59350655	G	ADD	1536	6.103	5.23	-4.149	16.35	1.167	0.2435
2	2:59364940:G:A	59364940	A	ADD	1536	6.103	5.23	-4.149	16.35	1.167	0.2435
2	2:151983855:A:G	151983855	A	ADD	1536	5.355	4.589	-3.64	14.35	1.167	0.2435
2	2:176941272:G:A	176941272	A	ADD	1536	5.325	4.563	-3.619	14.27	1.167	0.2435
2	2:176946509:C:A	176946509	A	ADD	1536	5.325	4.563	-3.619	14.27	1.167	0.2435
2	2:207613980:G:A	207613980	A	ADD	1536	5.858	5.021	-3.983	15.7	1.167	0.2435
3	3:24878912:C:T	24878912	T	ADD	1536	-8.012	6.866	-21.47	5.446	-1.167	0.2435
3	3:38635072:G:A	38635072	A	ADD	1536	-8.882	7.612	-23.8	6.038	-1.167	0.2435
3	3:160411574:C:T	160411574	C	ADD	1536	-5.035	4.316	-13.49	3.423	-1.167	0.2435
4	4:13922335:G:A	13922335	A	ADD	1536	6.134	5.258	-4.17	16.44	1.167	0.2435
4	4:54020204:C:T	54020204	C	ADD	1536	4.971	4.26	-3.379	13.32	1.167	0.2435
4	4:93723034:A:G	93723034	G	ADD	1536	-5.577	4.781	-14.95	3.793	-1.167	0.2435
4	4:189427435:A:T	189427435	T	ADD	1536	-6.287	5.389	-16.85	4.275	-1.167	0.2435
5	5:29584474:G:A	29584474	A	ADD	1536	-5.478	4.695	-14.68	3.724	-1.167	0.2435
6	6:32350868:A:C	32350868	C	ADD	1536	-6.644	5.694	-17.81	4.517	-1.167	0.2435
6	6:32351283:T:C	32351283	C	ADD	1536	-6.644	5.694	-17.81	4.517	-1.167	0.2435
6	6:35297187:C:A	35297187	A	ADD	1536	5.35	4.585	-3.637	14.34	1.167	0.2435
6	6:35298053:A:C	35298053	C	ADD	1536	5.35	4.585	-3.637	14.34	1.167	0.2435
6	6:38171898:G:A	38171898	A	ADD	1536	8.491	7.277	-5.772	22.75	1.167	0.2435
6	6:38173365:C:T	38173365	T	ADD	1536	8.491	7.277	-5.772	22.75	1.167	0.2435
6	6:38175672:A:G	38175672	G	ADD	1536	8.491	7.277	-5.772	22.75	1.167	0.2435
6	6:38175923:A:C	38175923	C	ADD	1536	8.491	7.277	-5.772	22.75	1.167	0.2435
6	6:150561018:G:A	150561018	A	ADD	1536	8.377	7.18	-5.696	22.45	1.167	0.2435
6	6:150561226:A:C	150561226	C	ADD	1536	8.377	7.18	-5.696	22.45	1.167	0.2435
6	6:150561250:C:A	150561250	A	ADD	1536	8.377	7.18	-5.696	22.45	1.167	0.2435
6	6:150562972:G:A	150562972	A	ADD	1536	8.377	7.18	-5.696	22.45	1.167	0.2435
6	6:150566068:A:G	150566068	G	ADD	1536	8.377	7.18	-5.696	22.45	1.167	0.2435
6	6:150570867:A:G	150570867	G	ADD	1536	8.377	7.18	-5.696	22.45	1.167	0.2435
6	6:150570940:T:C	150570940	C	ADD	1536	8.377	7.18	-5.696	22.45	1.167	0.2435
7	7:95077845:G:T	95077845	G	ADD	1536	5.193	4.451	-3.531	13.92	1.167	0.2435
7	7:156211939:C:T	156211939	C	ADD	1536	-5.29	4.534	-14.18	3.597	-1.167	0.2435
8	8:26939553:C:T	26939553	T	ADD	1536	5.653	4.845	-3.843	15.15	1.167	0.2435
8	8:26940709:T:C	26940709	C	ADD	1536	5.653	4.845	-3.843	15.15	1.167	0.2435
8	8:106269912:A:G	106269912	G	ADD	1536	7.124	6.106	-4.843	19.09	1.167	0.2435
8	8:106270221:A:G	106270221	G	ADD	1536	7.124	6.106	-4.843	19.09	1.167	0.2435
8	8:106270392:T:C	106270392	C	ADD	1536	7.124	6.106	-4.843	19.09	1.167	0.2435
8	8:106275518:T:A	106275518	A	ADD	1536	7.124	6.106	-4.843	19.09	1.167	0.2435
9	9:117921626:A:G	117921626	A	ADD	1536	-4.907	4.206	-13.15	3.337	-1.167	0.2435
10	10:15252423:G:C	15252423	C	ADD	1536	6.375	5.464	-4.334	17.08	1.167	0.2435
10	10:44590916:C:T	44590916	T	ADD	1536	-5.169	4.43	-13.85	3.513	-1.167	0.2435
11	11:12966547:C:A	12966547	A	ADD	1536	-5.066	4.342	-13.58	3.444	-1.167	0.2435
11	11:23259685:G:T	23259685	T	ADD	1536	-5.226	4.479	-14	3.553	-1.167	0.2435
11	11:55999305:G:A	55999305	A	ADD	1536	-7.085	6.072	-18.99	4.816	-1.167	0.2435
11	11:55999358:A:G	55999358	G	ADD	1536	-7.085	6.072	-18.99	4.816	-1.167	0.2435
11	11:55999950:G:C	55999950	C	ADD	1536	-7.085	6.072	-18.99	4.816	-1.167	0.2435
11	11:56000451:G:A	56000451	A	ADD	1536	-7.085	6.072	-18.99	4.816	-1.167	0.2435
11	11:56005562:T:A	56005562	A	ADD	1536	-7.085	6.072	-18.99	4.816	-1.167	0.2435
11	11:70387342:G:C	70387342	C	ADD	1536	6.289	5.39	-4.276	16.85	1.167	0.2435
11	11:87220744:G:A	87220744	A	ADD	1536	5.228	4.481	-3.555	14.01	1.167	0.2435
12	12:4950287:G:A	4950287	A	ADD	1536	-5.6	4.8	-15.01	3.807	-1.167	0.2435
12	12:74902157:T:A	74902157	A	ADD	1536	4.961	4.252	-3.373	13.3	1.167	0.2435
12	12:74902158:C:A	74902158	A	ADD	1536	4.961	4.252	-3.373	13.3	1.167	0.2435
12	12:74902375:G:A	74902375	A	ADD	1536	4.961	4.252	-3.373	13.3	1.167	0.2435
12	12:89468283:G:A	89468283	A	ADD	1536	-5.027	4.308	-13.47	3.418	-1.167	0.2435
14	14:20466824:G:A	20466824	A	ADD	1536	-5.77	4.946	-15.46	3.923	-1.167	0.2435
14	14:83414739:C:T	83414739	C	ADD	1536	-5.038	4.319	-13.5	3.426	-1.167	0.2435
14	14:83415104:C:T	83415104	C	ADD	1536	-5.038	4.319	-13.5	3.426	-1.167	0.2435
15	15:81976043:C:A	81976043	A	ADD	1536	5.183	4.442	-3.523	13.89	1.167	0.2435
15	15:94101038:A:G	94101038	G	ADD	1536	9.695	8.309	-6.591	25.98	1.167	0.2435
16	16:1054797:G:A	1054797	A	ADD	1536	-6.644	5.695	-17.81	4.518	-1.167	0.2435
18	18:74963378:T:C	74963378	C	ADD	1536	-10.65	9.13	-28.55	7.243	-1.167	0.2435
18	18:74963633:G:A	74963633	A	ADD	1536	-10.65	9.13	-28.55	7.243	-1.167	0.2435
20	20:19047923:G:A	19047923	A	ADD	1536	6.94	5.948	-4.718	18.6	1.167	0.2435
21	21:21373901:G:A	21373901	G	ADD	1536	6.093	5.222	-4.142	16.33	1.167	0.2435
1	1:65909208:T:G	65909208	G	ADD	1536	7.067	6.059	-4.808	18.94	1.166	0.2436
1	1:111175987:A:C	111175987	C	ADD	1536	5.571	4.775	-3.788	14.93	1.167	0.2436
1	1:172364712:A:G	172364712	G	ADD	1536	-7.563	6.483	-20.27	5.144	-1.166	0.2436
2	2:19963279:A:G	19963279	G	ADD	1536	-5.131	4.399	-13.75	3.49	-1.166	0.2436
2	2:45209974:G:A	45209974	A	ADD	1536	-10.78	9.24	-28.89	7.331	-1.167	0.2436
2	2:86342303:G:A	86342303	A	ADD	1536	-6.935	5.945	-18.59	4.716	-1.167	0.2436
2	2:86342366:A:C	86342366	C	ADD	1536	-6.935	5.945	-18.59	4.716	-1.167	0.2436
2	2:86345349:A:C	86345349	C	ADD	1536	-6.935	5.945	-18.59	4.716	-1.167	0.2436
2	2:86346180:G:A	86346180	A	ADD	1536	-6.935	5.945	-18.59	4.716	-1.167	0.2436
2	2:86348025:G:T	86348025	T	ADD	1536	-6.935	5.945	-18.59	4.716	-1.167	0.2436
2	2:86350213:C:T	86350213	T	ADD	1536	-6.935	5.945	-18.59	4.716	-1.167	0.2436
2	2:120532580:G:A	120532580	A	ADD	1536	11.36	9.743	-7.731	30.46	1.166	0.2436
2	2:171344289:T:C	171344289	C	ADD	1536	-4.997	4.283	-13.39	3.398	-1.167	0.2436
2	2:171345295:A:T	171345295	T	ADD	1536	-4.997	4.283	-13.39	3.398	-1.167	0.2436
2	2:179205719:T:C	179205719	C	ADD	1536	7.25	6.216	-4.933	19.43	1.166	0.2436
2	2:179718133:T:A	179718133	A	ADD	1536	7.31	6.267	-4.972	19.59	1.166	0.2436
2	2:191119062:G:A	191119062	A	ADD	1536	-6.78	5.813	-18.17	4.613	-1.166	0.2436
3	3:2306716:T:A	2306716	A	ADD	1536	-5.024	4.306	-13.46	3.417	-1.167	0.2436
3	3:2308394:A:C	2308394	C	ADD	1536	-5.024	4.306	-13.46	3.417	-1.167	0.2436
3	3:2335062:G:A	2335062	A	ADD	1536	8.693	7.453	-5.914	23.3	1.166	0.2436
3	3:60004908:A:G	60004908	G	ADD	1536	-4.877	4.181	-13.07	3.317	-1.167	0.2436
3	3:68979592:T:G	68979592	G	ADD	1536	-6.109	5.237	-16.37	4.156	-1.167	0.2436
4	4:14886018:T:G	14886018	G	ADD	1536	-7.594	6.51	-20.35	5.166	-1.166	0.2436
4	4:14886875:T:A	14886875	A	ADD	1536	-7.594	6.51	-20.35	5.166	-1.166	0.2436
4	4:24025537:C:T	24025537	T	ADD	1536	8.654	7.418	-5.885	23.19	1.167	0.2436
4	4:165827749:A:G	165827749	G	ADD	1536	-9.003	7.718	-24.13	6.123	-1.167	0.2436
4	4:180072975:G:A	180072975	A	ADD	1536	-6.691	5.736	-17.93	4.552	-1.166	0.2436
