## Supplemental Table 5 for "Rethinking Prenatal Folate Assessment: Maternal Folate Receptor Autoantibodies and Child Neurodevelopment" (part 17 of 65)

CHR	SNP	BP	A1	TEST	NMISS	BETA	SE	L95	U95	STAT	P
4	4:180073054:G:A	180073054	A	ADD	1536	-6.691	5.736	-17.93	4.552	-1.166	0.2436
4	4:180073338:T:C	180073338	C	ADD	1536	-6.691	5.736	-17.93	4.552	-1.166	0.2436
4	4:180073894:C:T	180073894	T	ADD	1536	-6.691	5.736	-17.93	4.552	-1.166	0.2436
4	4:180076308:T:C	180076308	C	ADD	1536	-6.691	5.736	-17.93	4.552	-1.166	0.2436
4	4:180076682:G:A	180076682	A	ADD	1536	-6.691	5.736	-17.93	4.552	-1.166	0.2436
5	5:71413628:G:A	71413628	A	ADD	1536	-5.444	4.667	-14.59	3.703	-1.166	0.2436
5	5:165710192:T:C	165710192	C	ADD	1536	6.04	5.178	-4.109	16.19	1.166	0.2436
6	6:18102558:C:A	18102558	A	ADD	1536	-4.965	4.256	-13.31	3.377	-1.166	0.2436
6	6:37617657:G:A	37617657	A	ADD	1536	-7.043	6.038	-18.88	4.79	-1.167	0.2436
6	6:92934540:T:C	92934540	C	ADD	1536	-5.849	5.015	-15.68	3.979	-1.166	0.2436
6	6:122104960:C:G	122104960	G	ADD	1536	-5.496	4.712	-14.73	3.739	-1.166	0.2436
6	6:151032483:G:T	151032483	G	ADD	1536	4.94	4.235	-3.36	13.24	1.166	0.2436
6	6:151032683:C:G	151032683	C	ADD	1536	4.94	4.235	-3.36	13.24	1.166	0.2436
6	6:151033086:T:C	151033086	T	ADD	1536	4.94	4.235	-3.36	13.24	1.166	0.2436
6	6:152479587:C:A	152479587	A	ADD	1536	-9.416	8.072	-25.24	6.404	-1.167	0.2436
6	6:163285147:A:G	163285147	G	ADD	1536	10.43	8.945	-7.097	27.97	1.167	0.2436
8	8:6829085:G:T	6829085	G	ADD	1536	-4.935	4.231	-13.23	3.358	-1.166	0.2436
8	8:52782657:T:C	52782657	C	ADD	1536	-5.085	4.359	-13.63	3.459	-1.166	0.2436
8	8:52788393:G:A	52788393	A	ADD	1536	-5.085	4.359	-13.63	3.459	-1.166	0.2436
8	8:52790792:T:C	52790792	C	ADD	1536	-5.085	4.359	-13.63	3.459	-1.166	0.2436
9	9:129984107:G:A	129984107	A	ADD	1536	8.309	7.123	-5.651	22.27	1.167	0.2436
9	9:138903635:G:A	138903635	A	ADD	1536	-5.947	5.099	-15.94	4.046	-1.166	0.2436
10	10:50806587:G:A	50806587	A	ADD	1536	9.437	8.09	-6.42	25.29	1.166	0.2436
10	10:80881670:T:C	80881670	C	ADD	1536	-6.123	5.249	-16.41	4.164	-1.167	0.2436
10	10:97174164:A:G	97174164	G	ADD	1536	4.989	4.277	-3.394	13.37	1.166	0.2436
10	10:128881476:A:G	128881476	G	ADD	1536	8.001	6.859	-5.443	21.45	1.166	0.2436
11	11:34493638:A:G	34493638	G	ADD	1536	-5.745	4.925	-15.4	3.908	-1.166	0.2436
11	11:88402476:C:T	88402476	T	ADD	1536	7.91	6.782	-5.382	21.2	1.166	0.2436
12	12:86696284:G:T	86696284	T	ADD	1536	5.599	4.8	-3.809	15.01	1.166	0.2436
12	12:86696362:G:A	86696362	A	ADD	1536	5.599	4.8	-3.809	15.01	1.166	0.2436
13	13:81465033:C:T	81465033	T	ADD	1536	6.929	5.94	-4.713	18.57	1.166	0.2436
13	13:111098226:C:T	111098226	C	ADD	1536	4.856	4.163	-3.302	13.01	1.167	0.2436
14	14:21006107:A:G	21006107	G	ADD	1536	-5.327	4.567	-14.28	3.624	-1.166	0.2436
15	15:100480636:C:T	100480636	T	ADD	1536	6.343	5.437	-4.314	17	1.167	0.2436
15	15:100480930:A:G	100480930	G	ADD	1536	6.343	5.437	-4.314	17	1.167	0.2436
17	17:10188881:G:A	10188881	G	ADD	1536	-5.367	4.6	-14.38	3.65	-1.167	0.2436
18	18:13924946:G:A	13924946	A	ADD	1536	-6.242	5.351	-16.73	4.246	-1.166	0.2436
18	18:13929506:A:G	13929506	G	ADD	1536	-6.242	5.351	-16.73	4.246	-1.166	0.2436
18	18:13932040:A:G	13932040	G	ADD	1536	-6.242	5.351	-16.73	4.246	-1.166	0.2436
18	18:22869485:G:A	22869485	A	ADD	1536	5.472	4.691	-3.723	14.67	1.166	0.2436
19	19:56620260:A:G	56620260	A	ADD	1536	-5.49	4.706	-14.71	3.734	-1.167	0.2436
20	20:41145258:A:G	41145258	G	ADD	1536	-10.11	8.669	-27.1	6.878	-1.167	0.2436
1	1:55500429:A:G	55500429	A	ADD	1536	-5.155	4.42	-13.82	3.508	-1.166	0.2437
1	1:81447213:G:A	81447213	A	ADD	1536	8.892	7.625	-6.053	23.84	1.166	0.2437
1	1:165297533:C:T	165297533	T	ADD	1536	-6.96	5.968	-18.66	4.737	-1.166	0.2437
1	1:165298285:T:C	165298285	C	ADD	1536	-6.96	5.968	-18.66	4.737	-1.166	0.2437
1	1:165298780:C:G	165298780	G	ADD	1536	-6.96	5.968	-18.66	4.737	-1.166	0.2437
1	1:165299511:C:A	165299511	A	ADD	1536	-6.96	5.968	-18.66	4.737	-1.166	0.2437
1	1:165300022:A:C	165300022	C	ADD	1536	-6.96	5.968	-18.66	4.737	-1.166	0.2437
1	1:165303213:G:A	165303213	A	ADD	1536	-6.96	5.968	-18.66	4.737	-1.166	0.2437
1	1:172366806:A:G	172366806	A	ADD	1536	-7.468	6.403	-20.02	5.082	-1.166	0.2437
1	1:204745485:G:T	204745485	T	ADD	1536	-7.77	6.662	-20.83	5.288	-1.166	0.2437
1	1:225038043:T:C	225038043	C	ADD	1536	-6.099	5.23	-16.35	4.151	-1.166	0.2437
1	1:225039594:C:T	225039594	T	ADD	1536	-6.099	5.23	-16.35	4.151	-1.166	0.2437
1	1:225040070:T:C	225040070	C	ADD	1536	-6.099	5.23	-16.35	4.151	-1.166	0.2437
2	2:56572558:C:G	56572558	G	ADD	1536	-5.308	4.551	-14.23	3.613	-1.166	0.2437
2	2:134838176:A:G	134838176	G	ADD	1536	5.461	4.682	-3.716	14.64	1.166	0.2437
2	2:135051114:A:G	135051114	G	ADD	1536	-10.55	9.05	-28.29	7.184	-1.166	0.2437
2	2:135051292:C:A	135051292	A	ADD	1536	-10.55	9.05	-28.29	7.184	-1.166	0.2437
2	2:135055266:T:G	135055266	G	ADD	1536	-10.55	9.05	-28.29	7.184	-1.166	0.2437
2	2:159236658:T:C	159236658	C	ADD	1536	-8.481	7.271	-22.73	5.771	-1.166	0.2437
2	2:159237178:G:T	159237178	T	ADD	1536	-8.481	7.271	-22.73	5.771	-1.166	0.2437
2	2:159238187:A:C	159238187	C	ADD	1536	-8.481	7.271	-22.73	5.771	-1.166	0.2437
2	2:159238871:G:A	159238871	A	ADD	1536	-8.481	7.271	-22.73	5.771	-1.166	0.2437
2	2:159238917:C:T	159238917	T	ADD	1536	-8.481	7.271	-22.73	5.771	-1.166	0.2437
2	2:159239483:G:A	159239483	A	ADD	1536	-8.481	7.271	-22.73	5.771	-1.166	0.2437
2	2:159239656:A:T	159239656	T	ADD	1536	-8.481	7.271	-22.73	5.771	-1.166	0.2437
2	2:159239697:C:T	159239697	T	ADD	1536	-8.481	7.271	-22.73	5.771	-1.166	0.2437
2	2:159239937:G:A	159239937	A	ADD	1536	-8.481	7.271	-22.73	5.771	-1.166	0.2437
2	2:159240077:A:C	159240077	C	ADD	1536	-8.481	7.271	-22.73	5.771	-1.166	0.2437
2	2:159240357:G:A	159240357	A	ADD	1536	-8.481	7.271	-22.73	5.771	-1.166	0.2437
2	2:159240764:G:A	159240764	A	ADD	1536	-8.481	7.271	-22.73	5.771	-1.166	0.2437
2	2:159241058:T:C	159241058	C	ADD	1536	-8.481	7.271	-22.73	5.771	-1.166	0.2437
2	2:159241511:C:A	159241511	A	ADD	1536	-8.481	7.271	-22.73	5.771	-1.166	0.2437
2	2:159241554:C:G	159241554	G	ADD	1536	-8.481	7.271	-22.73	5.771	-1.166	0.2437
2	2:159241808:A:G	159241808	G	ADD	1536	-8.481	7.271	-22.73	5.771	-1.166	0.2437
2	2:159242693:A:G	159242693	G	ADD	1536	-8.481	7.271	-22.73	5.771	-1.166	0.2437
2	2:159242899:G:A	159242899	A	ADD	1536	-8.481	7.271	-22.73	5.771	-1.166	0.2437
2	2:159242915:C:G	159242915	G	ADD	1536	-8.481	7.271	-22.73	5.771	-1.166	0.2437
2	2:159243797:T:C	159243797	C	ADD	1536	-8.481	7.271	-22.73	5.771	-1.166	0.2437
2	2:159243939:G:C	159243939	C	ADD	1536	-8.481	7.271	-22.73	5.771	-1.166	0.2437
2	2:159243955:C:G	159243955	G	ADD	1536	-8.481	7.271	-22.73	5.771	-1.166	0.2437
2	2:159244723:A:T	159244723	T	ADD	1536	-8.481	7.271	-22.73	5.771	-1.166	0.2437
2	2:159244838:A:G	159244838	G	ADD	1536	-8.481	7.271	-22.73	5.771	-1.166	0.2437
2	2:159245148:T:C	159245148	C	ADD	1536	-8.481	7.271	-22.73	5.771	-1.166	0.2437
2	2:159245542:A:T	159245542	T	ADD	1536	-8.481	7.271	-22.73	5.771	-1.166	0.2437
2	2:159245825:A:G	159245825	G	ADD	1536	-8.481	7.271	-22.73	5.771	-1.166	0.2437
2	2:159245997:G:A	159245997	A	ADD	1536	-8.481	7.271	-22.73	5.771	-1.166	0.2437
2	2:159246177:T:C	159246177	C	ADD	1536	-8.481	7.271	-22.73	5.771	-1.166	0.2437
2	2:159246394:C:T	159246394	T	ADD	1536	-8.481	7.271	-22.73	5.771	-1.166	0.2437
2	2:159246521:T:C	159246521	C	ADD	1536	-8.481	7.271	-22.73	5.771	-1.166	0.2437
2	2:159246683:A:G	159246683	G	ADD	1536	-8.481	7.271	-22.73	5.771	-1.166	0.2437
2	2:159247203:G:A	159247203	A	ADD	1536	-8.481	7.271	-22.73	5.771	-1.166	0.2437
2	2:159247276:C:A	159247276	A	ADD	1536	-8.481	7.271	-22.73	5.771	-1.166	0.2437
2	2:159247458:C:T	159247458	T	ADD	1536	-8.481	7.271	-22.73	5.771	-1.166	0.2437
2	2:159247691:A:T	159247691	T	ADD	1536	-8.481	7.271	-22.73	5.771	-1.166	0.2437
2	2:159247866:C:A	159247866	A	ADD	1536	-8.481	7.271	-22.73	5.771	-1.166	0.2437
2	2:159248489:C:T	159248489	T	ADD	1536	-8.481	7.271	-22.73	5.771	-1.166	0.2437
2	2:159248920:C:T	159248920	T	ADD	1536	-8.481	7.271	-22.73	5.771	-1.166	0.2437
2	2:159249435:A:G	159249435	G	ADD	1536	-8.481	7.271	-22.73	5.771	-1.166	0.2437
2	2:168985875:A:G	168985875	G	ADD	1536	4.958	4.251	-3.375	13.29	1.166	0.2437
2	2:217115491:G:C	217115491	C	ADD	1536	4.946	4.241	-3.366	13.26	1.166	0.2437
2	2:217115577:G:A	217115577	A	ADD	1536	4.946	4.241	-3.366	13.26	1.166	0.2437
2	2:217115752:C:T	217115752	T	ADD	1536	4.946	4.241	-3.366	13.26	1.166	0.2437
3	3:3880246:C:T	3880246	T	ADD	1536	5.857	5.022	-3.987	15.7	1.166	0.2437
3	3:57138419:G:A	57138419	A	ADD	1536	-7.234	6.203	-19.39	4.924	-1.166	0.2437
3	3:187337538:G:A	187337538	A	ADD	1536	6.117	5.246	-4.164	16.4	1.166	0.2437
3	3:187337552:G:A	187337552	A	ADD	1536	6.117	5.246	-4.164	16.4	1.166	0.2437
4	4:30013206:T:C	30013206	C	ADD	1536	-11.31	9.696	-30.31	7.695	-1.166	0.2437
4	4:30013632:C:A	30013632	A	ADD	1536	-11.31	9.696	-30.31	7.695	-1.166	0.2437
4	4:64452467:C:G	64452467	C	ADD	1536	4.933	4.23	-3.357	13.22	1.166	0.2437
4	4:156645015:G:A	156645015	A	ADD	1536	7.396	6.342	-5.034	19.83	1.166	0.2437
4	4:157302578:A:G	157302578	G	ADD	1536	5.711	4.897	-3.887	15.31	1.166	0.2437
4	4:170917295:A:G	170917295	G	ADD	1536	-5.874	5.036	-15.74	3.996	-1.166	0.2437
5	5:2078203:A:C	2078203	C	ADD	1536	5.958	5.109	-4.055	15.97	1.166	0.2437
5	5:133398856:T:C	133398856	C	ADD	1536	5.822	4.993	-3.963	15.61	1.166	0.2437
5	5:178404887:G:A	178404887	A	ADD	1536	-6.926	5.938	-18.56	4.714	-1.166	0.2437
5	5:178406700:G:C	178406700	C	ADD	1536	-6.926	5.938	-18.56	4.714	-1.166	0.2437
5	5:178407421:A:G	178407421	G	ADD	1536	-6.926	5.938	-18.56	4.714	-1.166	0.2437
5	5:178407593:G:A	178407593	A	ADD	1536	-6.926	5.938	-18.56	4.714	-1.166	0.2437
5	5:178407622:T:G	178407622	G	ADD	1536	-6.926	5.938	-18.56	4.714	-1.166	0.2437
5	5:178407862:G:T	178407862	T	ADD	1536	-6.926	5.938	-18.56	4.714	-1.166	0.2437
5	5:178407887:G:A	178407887	A	ADD	1536	-6.926	5.938	-18.56	4.714	-1.166	0.2437
5	5:178408487:T:C	178408487	C	ADD	1536	-6.926	5.938	-18.56	4.714	-1.166	0.2437
5	5:178408544:G:C	178408544	C	ADD	1536	-6.926	5.938	-18.56	4.714	-1.166	0.2437
5	5:178408602:T:G	178408602	G	ADD	1536	-6.926	5.938	-18.56	4.714	-1.166	0.2437
5	5:178408861:C:T	178408861	T	ADD	1536	-6.926	5.938	-18.56	4.714	-1.166	0.2437
6	6:31320026:T:C	31320026	C	ADD	1536	-7.17	6.147	-19.22	4.879	-1.166	0.2437
6	6:31320071:C:T	31320071	T	ADD	1536	-7.17	6.147	-19.22	4.879	-1.166	0.2437
6	6:32296780:C:T	32296780	T	ADD	1536	5.576	4.781	-3.794	14.95	1.166	0.2437
6	6:32296842:C:G	32296842	G	ADD	1536	5.576	4.781	-3.794	14.95	1.166	0.2437
6	6:32300848:T:C	32300848	C	ADD	1536	5.576	4.781	-3.794	14.95	1.166	0.2437
6	6:32301289:T:C	32301289	C	ADD	1536	5.576	4.781	-3.794	14.95	1.166	0.2437
6	6:32301452:C:G	32301452	G	ADD	1536	5.576	4.781	-3.794	14.95	1.166	0.2437
6	6:32303511:G:A	32303511	A	ADD	1536	5.576	4.781	-3.794	14.95	1.166	0.2437
6	6:33012895:T:C	33012895	C	ADD	1536	7.033	6.031	-4.787	18.85	1.166	0.2437
6	6:50352150:C:A	50352150	C	ADD	1536	4.912	4.212	-3.343	13.17	1.166	0.2437
6	6:55273265:G:A	55273265	A	ADD	1536	-7.351	6.304	-19.71	5.004	-1.166	0.2437
6	6:99426620:A:G	99426620	A	ADD	1536	-5.452	4.675	-14.62	3.711	-1.166	0.2437
6	6:156439521:A:G	156439521	G	ADD	1536	5.128	4.397	-3.49	13.74	1.166	0.2437
7	7:31886171:A:T	31886171	T	ADD	1536	-7.813	6.699	-20.94	5.316	-1.166	0.2437
7	7:76887041:A:G	76887041	A	ADD	1536	-5.357	4.594	-14.36	3.647	-1.166	0.2437
7	7:94905790:G:A	94905790	A	ADD	1536	7.868	6.747	-5.355	21.09	1.166	0.2437
7	7:106399397:A:G	106399397	G	ADD	1536	5.48	4.699	-3.729	14.69	1.166	0.2437
7	7:157391189:G:A	157391189	A	ADD	1536	5.049	4.329	-3.436	13.53	1.166	0.2437
8	8:3292868:G:A	3292868	A	ADD	1536	-5.511	4.726	-14.77	3.751	-1.166	0.2437
8	8:74028230:C:G	74028230	C	ADD	1536	4.87	4.176	-3.314	13.06	1.166	0.2437
8	8:104187996:G:C	104187996	C	ADD	1536	4.955	4.249	-3.373	13.28	1.166	0.2437
8	8:121582349:G:T	121582349	T	ADD	1536	-5.668	4.86	-15.19	3.857	-1.166	0.2437
8	8:121583283:A:G	121583283	G	ADD	1536	-5.668	4.86	-15.19	3.857	-1.166	0.2437
8	8:124589751:A:G	124589751	G	ADD	1536	6.128	5.255	-4.171	16.43	1.166	0.2437
8	8:129238376:G:T	129238376	G	ADD	1536	5.326	4.566	-3.624	14.27	1.166	0.2437
8	8:129239662:A:G	129239662	A	ADD	1536	5.326	4.566	-3.624	14.27	1.166	0.2437
9	9:21403470:G:A	21403470	A	ADD	1536	-5.367	4.602	-14.39	3.653	-1.166	0.2437
9	9:31453860:T:A	31453860	A	ADD	1536	5.359	4.594	-3.646	14.36	1.166	0.2437
9	9:31454220:G:C	31454220	C	ADD	1536	5.359	4.594	-3.646	14.36	1.166	0.2437
9	9:31454519:A:G	31454519	G	ADD	1536	5.359	4.594	-3.646	14.36	1.166	0.2437
9	9:31454538:A:G	31454538	G	ADD	1536	5.359	4.594	-3.646	14.36	1.166	0.2437
9	9:31454776:A:G	31454776	G	ADD	1536	5.359	4.594	-3.646	14.36	1.166	0.2437
9	9:31454958:T:A	31454958	A	ADD	1536	5.359	4.594	-3.646	14.36	1.166	0.2437
9	9:31455151:C:G	31455151	G	ADD	1536	5.359	4.594	-3.646	14.36	1.166	0.2437
9	9:31455294:G:A	31455294	A	ADD	1536	5.359	4.594	-3.646	14.36	1.166	0.2437
9	9:31455301:A:G	31455301	G	ADD	1536	5.359	4.594	-3.646	14.36	1.166	0.2437
9	9:31455916:G:T	31455916	T	ADD	1536	5.359	4.594	-3.646	14.36	1.166	0.2437
9	9:31455993:C:T	31455993	T	ADD	1536	5.359	4.594	-3.646	14.36	1.166	0.2437
9	9:31456573:T:C	31456573	C	ADD	1536	5.359	4.594	-3.646	14.36	1.166	0.2437
9	9:31457189:T:C	31457189	C	ADD	1536	5.359	4.594	-3.646	14.36	1.166	0.2437
9	9:31458025:A:G	31458025	G	ADD	1536	5.359	4.594	-3.646	14.36	1.166	0.2437
9	9:31458434:A:C	31458434	C	ADD	1536	5.359	4.594	-3.646	14.36	1.166	0.2437
9	9:31458588:A:G	31458588	G	ADD	1536	5.359	4.594	-3.646	14.36	1.166	0.2437
9	9:31458763:T:C	31458763	C	ADD	1536	5.359	4.594	-3.646	14.36	1.166	0.2437
9	9:31459072:A:T	31459072	T	ADD	1536	5.359	4.594	-3.646	14.36	1.166	0.2437
9	9:31459311:T:C	31459311	C	ADD	1536	5.359	4.594	-3.646	14.36	1.166	0.2437
9	9:31459613:C:T	31459613	T	ADD	1536	5.359	4.594	-3.646	14.36	1.166	0.2437
9	9:31459756:C:T	31459756	T	ADD	1536	5.359	4.594	-3.646	14.36	1.166	0.2437
9	9:31460251:G:A	31460251	A	ADD	1536	5.359	4.594	-3.646	14.36	1.166	0.2437
9	9:31460357:G:A	31460357	A	ADD	1536	5.359	4.594	-3.646	14.36	1.166	0.2437
9	9:31462157:C:A	31462157	A	ADD	1536	5.359	4.594	-3.646	14.36	1.166	0.2437
9	9:31462724:T:C	31462724	C	ADD	1536	5.359	4.594	-3.646	14.36	1.166	0.2437
9	9:31462974:A:C	31462974	C	ADD	1536	5.359	4.594	-3.646	14.36	1.166	0.2437
9	9:31463494:C:T	31463494	T	ADD	1536	5.359	4.594	-3.646	14.36	1.166	0.2437
9	9:31464537:G:A	31464537	A	ADD	1536	5.359	4.594	-3.646	14.36	1.166	0.2437
10	10:18515966:C:T	18515966	T	ADD	1536	5.265	4.515	-3.584	14.11	1.166	0.2437
10	10:36392536:A:C	36392536	A	ADD	1536	5.184	4.445	-3.528	13.9	1.166	0.2437
10	10:73825952:G:A	73825952	A	ADD	1536	5.736	4.918	-3.903	15.37	1.166	0.2437
11	11:74825103:C:T	74825103	T	ADD	1536	-5.179	4.441	-13.88	3.525	-1.166	0.2437
11	11:74831654:G:A	74831654	A	ADD	1536	-5.179	4.441	-13.88	3.525	-1.166	0.2437
11	11:74831793:A:C	74831793	C	ADD	1536	-5.179	4.441	-13.88	3.525	-1.166	0.2437
12	12:26340058:T:G	26340058	G	ADD	1536	-6.294	5.397	-16.87	4.284	-1.166	0.2437
13	13:114961339:A:G	114961339	A	ADD	1536	-5.765	4.943	-15.45	3.923	-1.166	0.2437
14	14:22099589:C:T	22099589	C	ADD	1536	-4.916	4.215	-13.18	3.345	-1.166	0.2437
14	14:22100205:G:C	22100205	G	ADD	1536	-4.916	4.215	-13.18	3.345	-1.166	0.2437
15	15:53511041:G:A	53511041	A	ADD	1536	-4.996	4.284	-13.39	3.401	-1.166	0.2437
15	15:60521305:G:A	60521305	A	ADD	1536	-6.604	5.663	-17.7	4.495	-1.166	0.2437
17	17:12467464:A:T	12467464	T	ADD	1536	-6.166	5.288	-16.53	4.197	-1.166	0.2437
17	17:12468825:A:G	12468825	G	ADD	1536	-6.166	5.288	-16.53	4.197	-1.166	0.2437
17	17:55718427:T:G	55718427	G	ADD	1536	4.941	4.236	-3.362	13.24	1.166	0.2437
18	18:7395934:G:A	7395934	G	ADD	1536	8.105	6.949	-5.516	21.73	1.166	0.2437
20	20:9559837:A:G	9559837	G	ADD	1536	5.569	4.775	-3.79	14.93	1.166	0.2437
20	20:9560712:A:G	9560712	G	ADD	1536	5.569	4.775	-3.79	14.93	1.166	0.2437
20	20:9562310:G:C	9562310	C	ADD	1536	5.569	4.775	-3.79	14.93	1.166	0.2437
20	20:9562385:A:G	9562385	G	ADD	1536	5.569	4.775	-3.79	14.93	1.166	0.2437
20	20:9562922:A:G	9562922	G	ADD	1536	5.569	4.775	-3.79	14.93	1.166	0.2437
21	21:30993297:G:T	30993297	T	ADD	1536	-6.203	5.319	-16.63	4.221	-1.166	0.2437
22	22:44382853:G:A	44382853	A	ADD	1536	-8.442	7.238	-22.63	5.744	-1.166	0.2437
1	1:19176254:C:T	19176254	T	ADD	1536	4.919	4.219	-3.35	13.19	1.166	0.2438
1	1:19176531:G:A	19176531	A	ADD	1536	4.919	4.219	-3.35	13.19	1.166	0.2438
1	1:19176532:C:T	19176532	T	ADD	1536	4.919	4.219	-3.35	13.19	1.166	0.2438
1	1:46993203:A:G	46993203	G	ADD	1536	-9.584	8.219	-25.69	6.525	-1.166	0.2438
1	1:65916114:A:C	65916114	C	ADD	1536	7.04	6.038	-4.793	18.87	1.166	0.2438
1	1:80265367:G:A	80265367	A	ADD	1536	7.414	6.358	-5.048	19.88	1.166	0.2438
1	1:85774466:T:C	85774466	C	ADD	1536	8.166	7.004	-5.561	21.89	1.166	0.2438
1	1:110644333:A:T	110644333	T	ADD	1536	-5.065	4.344	-13.58	3.45	-1.166	0.2438
1	1:225901006:A:G	225901006	G	ADD	1536	-5.78	4.957	-15.5	3.935	-1.166	0.2438
2	2:80185911:C:T	80185911	C	ADD	1536	5.105	4.378	-3.476	13.69	1.166	0.2438
2	2:80185912:T:C	80185912	T	ADD	1536	5.105	4.378	-3.476	13.69	1.166	0.2438
2	2:115751799:G:T	115751799	T	ADD	1536	6.487	5.564	-4.418	17.39	1.166	0.2438
2	2:168583046:T:A	168583046	A	ADD	1536	5.158	4.423	-3.512	13.83	1.166	0.2438
2	2:168583144:C:T	168583144	T	ADD	1536	5.158	4.423	-3.512	13.83	1.166	0.2438
2	2:214531844:T:C	214531844	C	ADD	1536	5.14	4.408	-3.5	13.78	1.166	0.2438
2	2:214542972:C:T	214542972	T	ADD	1536	5.14	4.408	-3.5	13.78	1.166	0.2438
2	2:214545841:G:T	214545841	T	ADD	1536	5.14	4.408	-3.5	13.78	1.166	0.2438
2	2:214547591:G:A	214547591	A	ADD	1536	5.14	4.408	-3.5	13.78	1.166	0.2438
2	2:214548159:C:A	214548159	A	ADD	1536	5.14	4.408	-3.5	13.78	1.166	0.2438
2	2:240067704:A:G	240067704	G	ADD	1536	-5.541	4.752	-14.85	3.774	-1.166	0.2438
3	3:66698352:A:C	66698352	C	ADD	1536	8.681	7.444	-5.91	23.27	1.166	0.2438
3	3:103854896:A:G	103854896	G	ADD	1536	7.735	6.635	-5.268	20.74	1.166	0.2438
3	3:103855655:A:G	103855655	G	ADD	1536	7.735	6.635	-5.268	20.74	1.166	0.2438
3	3:103856139:A:G	103856139	G	ADD	1536	7.735	6.635	-5.268	20.74	1.166	0.2438
4	4:21531022:G:A	21531022	A	ADD	1536	6.585	5.647	-4.484	17.65	1.166	0.2438
4	4:65563489:G:A	65563489	A	ADD	1536	-4.92	4.219	-13.19	3.35	-1.166	0.2438
4	4:141091361:C:A	141091361	A	ADD	1536	-5.775	4.953	-15.48	3.933	-1.166	0.2438
4	4:157396287:T:G	157396287	G	ADD	1536	6.548	5.616	-4.459	17.56	1.166	0.2438
4	4:157397352:C:A	157397352	A	ADD	1536	6.548	5.616	-4.459	17.56	1.166	0.2438
5	5:121015049:A:G	121015049	G	ADD	1536	-6.65	5.703	-17.83	4.527	-1.166	0.2438
5	5:152505041:G:A	152505041	A	ADD	1536	5.316	4.559	-3.62	14.25	1.166	0.2438
5	5:162299056:T:G	162299056	G	ADD	1536	6.276	5.383	-4.274	16.83	1.166	0.2438
5	5:168135961:G:T	168135961	T	ADD	1536	8.625	7.397	-5.872	23.12	1.166	0.2438
5	5:168137885:G:A	168137885	A	ADD	1536	8.625	7.397	-5.872	23.12	1.166	0.2438
5	5:168139964:A:C	168139964	C	ADD	1536	8.625	7.397	-5.872	23.12	1.166	0.2438
5	5:168140146:T:C	168140146	C	ADD	1536	8.625	7.397	-5.872	23.12	1.166	0.2438
6	6:2445903:G:A	2445903	A	ADD	1536	-5.584	4.789	-14.97	3.802	-1.166	0.2438
6	6:28264928:G:C	28264928	C	ADD	1536	-5.439	4.665	-14.58	3.704	-1.166	0.2438
6	6:53908001:C:T	53908001	T	ADD	1536	-9.242	7.925	-24.77	6.292	-1.166	0.2438
6	6:120645875:A:G	120645875	G	ADD	1536	-5.113	4.384	-13.71	3.481	-1.166	0.2438
6	6:120652481:G:A	120652481	A	ADD	1536	-5.113	4.384	-13.71	3.481	-1.166	0.2438
6	6:151028499:A:G	151028499	G	ADD	1536	7.97	6.836	-5.428	21.37	1.166	0.2438
8	8:3927966:G:A	3927966	A	ADD	1536	5.727	4.912	-3.9	15.35	1.166	0.2438
8	8:18412742:A:G	18412742	G	ADD	1536	6.202	5.319	-4.223	16.63	1.166	0.2438
9	9:11585968:G:C	11585968	C	ADD	1536	5.851	5.018	-3.985	15.69	1.166	0.2438
9	9:71434486:A:G	71434486	G	ADD	1536	8.055	6.909	-5.485	21.6	1.166	0.2438
9	9:71435074:C:G	71435074	G	ADD	1536	8.055	6.909	-5.485	21.6	1.166	0.2438
9	9:71461837:A:G	71461837	G	ADD	1536	8.055	6.909	-5.485	21.6	1.166	0.2438
9	9:71461877:G:A	71461877	A	ADD	1536	8.055	6.909	-5.485	21.6	1.166	0.2438
9	9:71463339:C:G	71463339	G	ADD	1536	8.055	6.909	-5.485	21.6	1.166	0.2438
9	9:71463387:G:A	71463387	A	ADD	1536	8.055	6.909	-5.485	21.6	1.166	0.2438
9	9:71465567:T:G	71465567	G	ADD	1536	8.055	6.909	-5.485	21.6	1.166	0.2438
9	9:71465657:C:T	71465657	T	ADD	1536	8.055	6.909	-5.485	21.6	1.166	0.2438
9	9:87546298:G:A	87546298	A	ADD	1536	10.72	9.192	-7.298	28.74	1.166	0.2438
10	10:55811657:T:C	55811657	C	ADD	1536	6.557	5.624	-4.466	17.58	1.166	0.2438
11	11:18277763:A:G	18277763	A	ADD	1536	-5.725	4.91	-15.35	3.898	-1.166	0.2438
11	11:88500663:T:C	88500663	C	ADD	1536	-7.558	6.482	-20.26	5.146	-1.166	0.2438
11	11:105795065:T:C	105795065	C	ADD	1536	-6.942	5.955	-18.61	4.728	-1.166	0.2438
11	11:105799287:C:G	105799287	G	ADD	1536	-6.942	5.955	-18.61	4.728	-1.166	0.2438
11	11:105800294:C:T	105800294	T	ADD	1536	-6.942	5.955	-18.61	4.728	-1.166	0.2438
11	11:105801008:G:A	105801008	A	ADD	1536	-6.942	5.955	-18.61	4.728	-1.166	0.2438
11	11:105803046:G:A	105803046	A	ADD	1536	-6.942	5.955	-18.61	4.728	-1.166	0.2438
11	11:105803809:T:A	105803809	A	ADD	1536	-6.942	5.955	-18.61	4.728	-1.166	0.2438
11	11:105803975:C:A	105803975	A	ADD	1536	-6.942	5.955	-18.61	4.728	-1.166	0.2438
11	11:105804856:T:A	105804856	A	ADD	1536	-6.942	5.955	-18.61	4.728	-1.166	0.2438
11	11:105805106:T:C	105805106	C	ADD	1536	-6.942	5.955	-18.61	4.728	-1.166	0.2438
11	11:105805161:T:C	105805161	C	ADD	1536	-6.942	5.955	-18.61	4.728	-1.166	0.2438
13	13:72318890:A:G	72318890	G	ADD	1536	5.923	5.081	-4.035	15.88	1.166	0.2438
13	13:85726583:G:C	85726583	G	ADD	1536	-5.041	4.323	-13.51	3.432	-1.166	0.2438
14	14:98524985:A:C	98524985	C	ADD	1536	-5.141	4.41	-13.78	3.502	-1.166	0.2438
15	15:70266581:G:A	70266581	A	ADD	1536	7.223	6.195	-4.918	19.36	1.166	0.2438
16	16:1076601:G:A	1076601	A	ADD	1536	-6.164	5.286	-16.52	4.197	-1.166	0.2438
16	16:74759319:G:A	74759319	A	ADD	1536	6.069	5.205	-4.133	16.27	1.166	0.2438
16	16:74759429:C:T	74759429	T	ADD	1536	6.069	5.205	-4.133	16.27	1.166	0.2438
16	16:74760585:G:A	74760585	A	ADD	1536	6.069	5.205	-4.133	16.27	1.166	0.2438
16	16:88785126:A:G	88785126	A	ADD	1536	-5.801	4.975	-15.55	3.949	-1.166	0.2438
18	18:4072948:A:G	4072948	G	ADD	1536	5.175	4.438	-3.523	13.87	1.166	0.2438
21	21:33998027:G:A	33998027	G	ADD	1536	4.861	4.169	-3.31	13.03	1.166	0.2438
1	1:69713109:G:A	69713109	A	ADD	1536	-5.452	4.677	-14.62	3.715	-1.166	0.2439
1	1:179328058:A:C	179328058	C	ADD	1536	-9.186	7.88	-24.63	6.259	-1.166	0.2439
2	2:40682775:T:C	40682775	C	ADD	1536	6.52	5.594	-4.443	17.48	1.166	0.2439
2	2:55013241:C:T	55013241	T	ADD	1536	5.085	4.363	-3.465	13.64	1.166	0.2439
2	2:59934680:C:G	59934680	G	ADD	1536	5.185	4.448	-3.533	13.9	1.166	0.2439
2	2:79606120:C:G	79606120	G	ADD	1536	-4.942	4.24	-13.25	3.368	-1.166	0.2439
2	2:144077914:A:C	144077914	A	ADD	1536	-5.053	4.335	-13.55	3.443	-1.166	0.2439
2	2:201245872:A:G	201245872	G	ADD	1536	7.035	6.035	-4.793	18.86	1.166	0.2439
2	2:201246868:C:T	201246868	T	ADD	1536	7.035	6.035	-4.793	18.86	1.166	0.2439
2	2:201247491:C:T	201247491	T	ADD	1536	7.035	6.035	-4.793	18.86	1.166	0.2439
2	2:201247818:C:T	201247818	T	ADD	1536	7.035	6.035	-4.793	18.86	1.166	0.2439
3	3:5958868:T:C	5958868	C	ADD	1536	9.16	7.858	-6.241	24.56	1.166	0.2439
3	3:5958875:T:A	5958875	A	ADD	1536	9.16	7.858	-6.241	24.56	1.166	0.2439
3	3:5959390:G:A	5959390	A	ADD	1536	9.16	7.858	-6.241	24.56	1.166	0.2439
3	3:20589514:G:A	20589514	A	ADD	1536	6.041	5.182	-4.116	16.2	1.166	0.2439
3	3:108905508:G:A	108905508	A	ADD	1536	-8.041	6.897	-21.56	5.478	-1.166	0.2439
3	3:189397179:G:A	189397179	G	ADD	1536	-5.071	4.35	-13.6	3.455	-1.166	0.2439
4	4:5448319:T:C	5448319	C	ADD	1536	-5.014	4.301	-13.44	3.416	-1.166	0.2439
5	5:19193310:C:T	19193310	T	ADD	1536	-9.319	7.993	-24.98	6.347	-1.166	0.2439
5	5:121021194:T:C	121021194	C	ADD	1536	-6.684	5.733	-17.92	4.553	-1.166	0.2439
5	5:176808843:G:A	176808843	A	ADD	1536	-7.953	6.822	-21.32	5.418	-1.166	0.2439
6	6:556655:C:T	556655	T	ADD	1536	5.033	4.317	-3.429	13.49	1.166	0.2439
6	6:32395465:T:G	32395465	G	ADD	1536	-7.835	6.722	-21.01	5.339	-1.166	0.2439
6	6:32395656:A:T	32395656	T	ADD	1536	-7.835	6.722	-21.01	5.339	-1.166	0.2439
6	6:32406611:C:A	32406611	A	ADD	1536	-7.835	6.722	-21.01	5.339	-1.166	0.2439
6	6:32408842:A:G	32408842	G	ADD	1536	-7.835	6.722	-21.01	5.339	-1.166	0.2439
6	6:153488244:G:A	153488244	A	ADD	1536	-8.083	6.934	-21.67	5.507	-1.166	0.2439
7	7:29267917:T:A	29267917	A	ADD	1536	4.965	4.259	-3.382	13.31	1.166	0.2439
7	7:76814053:A:C	76814053	C	ADD	1536	-8.217	7.049	-22.03	5.598	-1.166	0.2439
7	7:155865461:T:G	155865461	G	ADD	1536	-8.135	6.978	-21.81	5.542	-1.166	0.2439
8	8:2652793:T:C	2652793	C	ADD	1536	10.03	8.605	-6.833	26.9	1.166	0.2439
8	8:67362091:C:T	67362091	T	ADD	1536	-5.038	4.322	-13.51	3.432	-1.166	0.2439
8	8:116072701:C:T	116072701	T	ADD	1536	-9.844	8.445	-26.39	6.708	-1.166	0.2439
8	8:116079136:A:G	116079136	G	ADD	1536	-9.844	8.445	-26.39	6.708	-1.166	0.2439
8	8:119304654:T:C	119304654	C	ADD	1536	-5.272	4.523	-14.14	3.592	-1.166	0.2439
9	9:86749167:C:A	86749167	A	ADD	1536	9.71	8.329	-6.615	26.03	1.166	0.2439
9	9:86749322:C:A	86749322	A	ADD	1536	9.71	8.329	-6.615	26.03	1.166	0.2439
9	9:117918714:T:C	117918714	T	ADD	1536	-4.907	4.209	-13.16	3.343	-1.166	0.2439
10	10:33553257:A:G	33553257	A	ADD	1536	-5.237	4.492	-14.04	3.567	-1.166	0.2439
11	11:3374745:G:A	3374745	A	ADD	1536	-5.235	4.491	-14.04	3.566	-1.166	0.2439
11	11:13070177:G:A	13070177	A	ADD	1536	-6.089	5.223	-16.33	4.148	-1.166	0.2439
11	11:70089007:G:A	70089007	G	ADD	1536	-5.937	5.093	-15.92	4.045	-1.166	0.2439
11	11:108850387:A:G	108850387	G	ADD	1536	5.061	4.341	-3.448	13.57	1.166	0.2439
12	12:131392997:A:G	131392997	G	ADD	1536	5.527	4.741	-3.766	14.82	1.166	0.2439
14	14:33733529:A:C	33733529	C	ADD	1536	-7.203	6.178	-19.31	4.906	-1.166	0.2439
15	15:75016192:G:A	75016192	A	ADD	1536	5.026	4.311	-3.424	13.48	1.166	0.2439
15	15:75020250:C:A	75020250	A	ADD	1536	5.026	4.311	-3.424	13.48	1.166	0.2439
16	16:9728330:T:C	9728330	C	ADD	1536	-5.02	4.306	-13.46	3.42	-1.166	0.2439
16	16:16964985:C:T	16964985	T	ADD	1536	-5.457	4.681	-14.63	3.718	-1.166	0.2439
16	16:50721525:A:C	50721525	C	ADD	1536	8.404	7.209	-5.725	22.53	1.166	0.2439
16	16:78851924:G:C	78851924	G	ADD	1536	5.258	4.51	-3.582	14.1	1.166	0.2439
21	21:18629416:C:A	18629416	C	ADD	1536	6.326	5.426	-4.309	16.96	1.166	0.2439
1	1:47208282:T:C	47208282	C	ADD	1536	-4.953	4.249	-13.28	3.376	-1.166	0.244
1	1:60639988:T:A	60639988	A	ADD	1536	-11.2	9.606	-30.02	7.631	-1.166	0.244
2	2:30444117:A:T	30444117	T	ADD	1536	-8.196	7.032	-21.98	5.587	-1.166	0.244
2	2:134437959:C:A	134437959	C	ADD	1536	-5.915	5.075	-15.86	4.032	-1.166	0.244
2	2:134439034:C:T	134439034	C	ADD	1536	-5.915	5.075	-15.86	4.032	-1.166	0.244
3	3:6041171:A:G	6041171	G	ADD	1536	6.248	5.36	-4.258	16.75	1.166	0.244
3	3:14947424:A:G	14947424	G	ADD	1536	-6.02	5.165	-16.14	4.103	-1.166	0.244
3	3:58593448:G:A	58593448	A	ADD	1536	6.29	5.396	-4.287	16.87	1.166	0.244
3	3:58594418:C:A	58594418	A	ADD	1536	6.29	5.396	-4.287	16.87	1.166	0.244
3	3:166309393:G:A	166309393	A	ADD	1536	-7.751	6.65	-20.78	5.283	-1.165	0.244
3	3:166310701:T:G	166310701	G	ADD	1536	-7.751	6.65	-20.78	5.283	-1.165	0.244
3	3:166316814:A:G	166316814	G	ADD	1536	-7.751	6.65	-20.78	5.283	-1.165	0.244
3	3:166318675:G:C	166318675	C	ADD	1536	-7.751	6.65	-20.78	5.283	-1.165	0.244
3	3:166319387:G:T	166319387	T	ADD	1536	-7.751	6.65	-20.78	5.283	-1.165	0.244
3	3:166321759:G:A	166321759	A	ADD	1536	-7.751	6.65	-20.78	5.283	-1.165	0.244
3	3:166328656:G:A	166328656	A	ADD	1536	-7.751	6.65	-20.78	5.283	-1.165	0.244
4	4:30555394:A:G	30555394	G	ADD	1536	7.862	6.745	-5.358	21.08	1.166	0.244
4	4:30556680:T:A	30556680	A	ADD	1536	7.862	6.745	-5.358	21.08	1.166	0.244
4	4:30557865:A:C	30557865	C	ADD	1536	7.862	6.745	-5.358	21.08	1.166	0.244
5	5:31982409:G:A	31982409	A	ADD	1536	8.152	6.994	-5.557	21.86	1.166	0.244
5	5:50802257:A:C	50802257	C	ADD	1536	5.277	4.528	-3.598	14.15	1.165	0.244
5	5:148435367:G:T	148435367	T	ADD	1536	-9.062	7.775	-24.3	6.177	-1.166	0.244
5	5:148439871:T:C	148439871	C	ADD	1536	-9.062	7.775	-24.3	6.177	-1.166	0.244
5	5:148441694:G:A	148441694	A	ADD	1536	-9.062	7.775	-24.3	6.177	-1.166	0.244
5	5:165976575:A:G	165976575	G	ADD	1536	-7.915	6.79	-21.22	5.394	-1.166	0.244
5	5:165982655:T:G	165982655	G	ADD	1536	-7.915	6.79	-21.22	5.394	-1.166	0.244
5	5:165988242:A:G	165988242	G	ADD	1536	-7.915	6.79	-21.22	5.394	-1.166	0.244
5	5:170055612:C:T	170055612	C	ADD	1536	4.989	4.281	-3.401	13.38	1.165	0.244
6	6:32717472:C:A	32717472	C	ADD	1536	-7.019	6.023	-18.82	4.786	-1.165	0.244
6	6:32717549:T:C	32717549	T	ADD	1536	-7.019	6.023	-18.82	4.786	-1.165	0.244
6	6:32717702:G:A	32717702	G	ADD	1536	-7.019	6.023	-18.82	4.786	-1.165	0.244
6	6:32717946:G:A	32717946	G	ADD	1536	-7.019	6.023	-18.82	4.786	-1.165	0.244
6	6:32718387:G:T	32718387	G	ADD	1536	-7.019	6.023	-18.82	4.786	-1.165	0.244
6	6:32793981:A:C	32793981	A	ADD	1536	-8.095	6.946	-21.71	5.519	-1.165	0.244
6	6:33024738:C:T	33024738	T	ADD	1536	-13.24	11.36	-35.49	9.023	-1.165	0.244
7	7:33385262:G:T	33385262	T	ADD	1536	-5	4.29	-13.41	3.408	-1.166	0.244
7	7:34399494:G:T	34399494	G	ADD	1536	-4.943	4.241	-13.26	3.37	-1.166	0.244
7	7:128366485:G:A	128366485	A	ADD	1536	5.553	4.765	-3.785	14.89	1.166	0.244
8	8:1171144:C:G	1171144	G	ADD	1536	5.749	4.932	-3.919	15.42	1.165	0.244
8	8:65246637:T:C	65246637	T	ADD	1536	4.841	4.154	-3.3	12.98	1.166	0.244
8	8:121755976:A:T	121755976	T	ADD	1536	-6.627	5.685	-17.77	4.516	-1.166	0.244
8	8:121765701:G:C	121765701	C	ADD	1536	-6.627	5.685	-17.77	4.516	-1.166	0.244
8	8:121765838:G:A	121765838	A	ADD	1536	-6.627	5.685	-17.77	4.516	-1.166	0.244
9	9:129398103:A:G	129398103	G	ADD	1536	-5.071	4.35	-13.6	3.456	-1.166	0.244
9	9:129398571:C:T	129398571	T	ADD	1536	-5.071	4.35	-13.6	3.456	-1.166	0.244
9	9:132440784:C:A	132440784	A	ADD	1536	4.976	4.27	-3.392	13.34	1.165	0.244
10	10:4663592:T:A	4663592	A	ADD	1536	-5.207	4.468	-13.96	3.55	-1.165	0.244
10	10:45407185:A:G	45407185	G	ADD	1536	9.344	8.017	-6.369	25.06	1.165	0.244
10	10:100147813:G:T	100147813	G	ADD	1536	-4.917	4.218	-13.18	3.351	-1.166	0.244
10	10:100151844:T:C	100151844	T	ADD	1536	-4.917	4.218	-13.18	3.351	-1.166	0.244
11	11:110913240:G:A	110913240	A	ADD	1536	-9.635	8.267	-25.84	6.568	-1.165	0.244
11	11:122945672:T:G	122945672	G	ADD	1536	6.699	5.747	-4.566	17.96	1.166	0.244
12	12:31778727:G:A	31778727	A	ADD	1536	5.09	4.368	-3.47	13.65	1.165	0.244
12	12:31779179:G:A	31779179	A	ADD	1536	5.09	4.368	-3.47	13.65	1.165	0.244
12	12:81079593:C:T	81079593	T	ADD	1536	6.347	5.446	-4.326	17.02	1.166	0.244
12	12:81079630:A:G	81079630	G	ADD	1536	6.347	5.446	-4.326	17.02	1.166	0.244
12	12:81082078:A:G	81082078	G	ADD	1536	6.347	5.446	-4.326	17.02	1.166	0.244
12	12:81082610:C:G	81082610	G	ADD	1536	6.347	5.446	-4.326	17.02	1.166	0.244
12	12:81083221:G:A	81083221	A	ADD	1536	6.347	5.446	-4.326	17.02	1.166	0.244
12	12:81084152:G:A	81084152	A	ADD	1536	6.347	5.446	-4.326	17.02	1.166	0.244
12	12:81091064:A:G	81091064	G	ADD	1536	6.347	5.446	-4.326	17.02	1.166	0.244
13	13:53677471:C:T	53677471	T	ADD	1536	6.588	5.652	-4.49	17.67	1.166	0.244
13	13:60827657:C:T	60827657	T	ADD	1536	-7.922	6.797	-21.24	5.4	-1.166	0.244
13	13:60827784:G:A	60827784	A	ADD	1536	-7.922	6.797	-21.24	5.4	-1.166	0.244
13	13:85814596:T:C	85814596	C	ADD	1536	5.138	4.408	-3.502	13.78	1.166	0.244
13	13:85814606:T:C	85814606	C	ADD	1536	5.138	4.408	-3.502	13.78	1.166	0.244
13	13:109862401:A:C	109862401	C	ADD	1536	-5.581	4.789	-14.97	3.805	-1.165	0.244
15	15:94194564:A:C	94194564	A	ADD	1536	-4.89	4.195	-13.11	3.333	-1.165	0.244
16	16:86114829:A:G	86114829	G	ADD	1536	9.388	8.054	-6.398	25.17	1.166	0.244
17	17:2289612:A:G	2289612	G	ADD	1536	10.2	8.752	-6.952	27.35	1.166	0.244
18	18:58094046:G:T	58094046	T	ADD	1536	6.77	5.808	-4.614	18.15	1.166	0.244
1	1:55986633:G:A	55986633	A	ADD	1536	-9.281	7.964	-24.89	6.329	-1.165	0.2441
1	1:55986932:G:C	55986932	C	ADD	1536	-9.281	7.964	-24.89	6.329	-1.165	0.2441
1	1:83150228:C:G	83150228	G	ADD	1536	-6.136	5.267	-16.46	4.186	-1.165	0.2441
1	1:83153458:G:T	83153458	T	ADD	1536	-6.136	5.267	-16.46	4.186	-1.165	0.2441
1	1:83155522:A:T	83155522	T	ADD	1536	-6.136	5.267	-16.46	4.186	-1.165	0.2441
1	1:83239395:G:A	83239395	A	ADD	1536	-6.09	5.226	-16.33	4.154	-1.165	0.2441
1	1:220876820:A:C	220876820	C	ADD	1536	-7.726	6.63	-20.72	5.269	-1.165	0.2441
1	1:220876824:T:C	220876824	C	ADD	1536	-7.726	6.63	-20.72	5.269	-1.165	0.2441
1	1:220877334:G:A	220877334	A	ADD	1536	-7.726	6.63	-20.72	5.269	-1.165	0.2441
1	1:220877608:C:T	220877608	T	ADD	1536	-7.726	6.63	-20.72	5.269	-1.165	0.2441
1	1:220877660:A:G	220877660	G	ADD	1536	-7.726	6.63	-20.72	5.269	-1.165	0.2441
1	1:220877740:G:T	220877740	T	ADD	1536	-7.726	6.63	-20.72	5.269	-1.165	0.2441
1	1:220877871:T:A	220877871	A	ADD	1536	-7.726	6.63	-20.72	5.269	-1.165	0.2441
1	1:220877880:C:G	220877880	G	ADD	1536	-7.726	6.63	-20.72	5.269	-1.165	0.2441
1	1:220877930:C:T	220877930	T	ADD	1536	-7.726	6.63	-20.72	5.269	-1.165	0.2441
1	1:220878371:A:G	220878371	G	ADD	1536	-7.726	6.63	-20.72	5.269	-1.165	0.2441
1	1:220878685:A:C	220878685	C	ADD	1536	-7.726	6.63	-20.72	5.269	-1.165	0.2441
1	1:220878804:C:T	220878804	T	ADD	1536	-7.726	6.63	-20.72	5.269	-1.165	0.2441
1	1:220878813:T:C	220878813	C	ADD	1536	-7.726	6.63	-20.72	5.269	-1.165	0.2441
1	1:220879035:G:T	220879035	T	ADD	1536	-7.726	6.63	-20.72	5.269	-1.165	0.2441
1	1:223648361:C:T	223648361	T	ADD	1536	6.746	5.79	-4.601	18.09	1.165	0.2441
2	2:51438305:T:C	51438305	C	ADD	1536	-5.247	4.503	-14.07	3.578	-1.165	0.2441
2	2:51438320:A:C	51438320	C	ADD	1536	-5.247	4.503	-14.07	3.578	-1.165	0.2441
2	2:51438496:A:C	51438496	C	ADD	1536	-5.247	4.503	-14.07	3.578	-1.165	0.2441
2	2:51438591:C:T	51438591	T	ADD	1536	-5.247	4.503	-14.07	3.578	-1.165	0.2441
2	2:51439107:G:A	51439107	A	ADD	1536	-5.247	4.503	-14.07	3.578	-1.165	0.2441
2	2:51439688:C:T	51439688	T	ADD	1536	-5.247	4.503	-14.07	3.578	-1.165	0.2441
2	2:51440968:G:C	51440968	C	ADD	1536	-5.247	4.503	-14.07	3.578	-1.165	0.2441
2	2:86379580:A:G	86379580	G	ADD	1536	-8.175	7.015	-21.92	5.575	-1.165	0.2441
2	2:101619321:T:C	101619321	C	ADD	1536	-5.065	4.346	-13.58	3.454	-1.165	0.2441
2	2:127594046:C:G	127594046	G	ADD	1536	5.288	4.539	-3.607	14.18	1.165	0.2441
2	2:127594119:G:A	127594119	A	ADD	1536	5.288	4.539	-3.607	14.18	1.165	0.2441
2	2:127594121:A:G	127594121	G	ADD	1536	5.288	4.539	-3.607	14.18	1.165	0.2441
2	2:127594176:G:A	127594176	A	ADD	1536	5.288	4.539	-3.607	14.18	1.165	0.2441
2	2:127594187:T:C	127594187	C	ADD	1536	5.288	4.539	-3.607	14.18	1.165	0.2441
2	2:178119204:A:C	178119204	C	ADD	1536	7.991	6.858	-5.451	21.43	1.165	0.2441
3	3:18603305:A:G	18603305	A	ADD	1536	-5.352	4.593	-14.35	3.649	-1.165	0.2441
3	3:24696530:A:T	24696530	T	ADD	1536	-5.157	4.426	-13.83	3.518	-1.165	0.2441
3	3:88874685:G:C	88874685	C	ADD	1536	4.903	4.208	-3.344	13.15	1.165	0.2441
3	3:172162117:G:T	172162117	G	ADD	1536	-4.981	4.274	-13.36	3.397	-1.165	0.2441
3	3:172162829:G:A	172162829	G	ADD	1536	-4.981	4.274	-13.36	3.397	-1.165	0.2441
3	3:197602231:A:G	197602231	G	ADD	1536	11.12	9.543	-7.583	29.82	1.165	0.2441
3	3:197608125:G:C	197608125	C	ADD	1536	11.12	9.543	-7.583	29.82	1.165	0.2441
6	6:29545284:G:A	29545284	A	ADD	1536	5.614	4.817	-3.828	15.06	1.165	0.2441
6	6:31027703:C:A	31027703	A	ADD	1536	-5.691	4.884	-15.26	3.881	-1.165	0.2441
6	6:31030636:A:G	31030636	G	ADD	1536	-5.691	4.884	-15.26	3.881	-1.165	0.2441
6	6:82299641:G:A	82299641	A	ADD	1536	11.27	9.674	-7.688	30.23	1.165	0.2441
6	6:82309590:G:T	82309590	T	ADD	1536	11.27	9.674	-7.688	30.23	1.165	0.2441
6	6:82310493:C:T	82310493	T	ADD	1536	11.27	9.674	-7.688	30.23	1.165	0.2441
6	6:82311746:G:T	82311746	T	ADD	1536	11.27	9.674	-7.688	30.23	1.165	0.2441
6	6:82313685:A:T	82313685	T	ADD	1536	11.27	9.674	-7.688	30.23	1.165	0.2441
6	6:97811838:G:A	97811838	A	ADD	1536	-5.015	4.304	-13.45	3.42	-1.165	0.2441
6	6:99485582:T:C	99485582	C	ADD	1536	-5.493	4.713	-14.73	3.746	-1.165	0.2441
6	6:120738443:A:T	120738443	T	ADD	1536	-5.108	4.383	-13.7	3.483	-1.165	0.2441
7	7:24457649:A:G	24457649	G	ADD	1536	-6.533	5.607	-17.52	4.457	-1.165	0.2441
7	7:97798082:A:G	97798082	G	ADD	1536	5.176	4.442	-3.529	13.88	1.165	0.2441
7	7:97800176:A:G	97800176	G	ADD	1536	5.176	4.442	-3.529	13.88	1.165	0.2441
9	9:9859571:A:C	9859571	A	ADD	1536	-5.754	4.938	-15.43	3.925	-1.165	0.2441
9	9:90653725:A:G	90653725	G	ADD	1536	-8.342	7.159	-22.37	5.689	-1.165	0.2441
9	9:113201526:T:G	113201526	G	ADD	1536	-5.112	4.387	-13.71	3.486	-1.165	0.2441
10	10:21884731:G:A	21884731	A	ADD	1536	5.257	4.512	-3.585	14.1	1.165	0.2441
10	10:29295251:G:A	29295251	G	ADD	1536	-4.905	4.209	-13.15	3.344	-1.165	0.2441
10	10:59433399:C:A	59433399	A	ADD	1536	-5.999	5.148	-16.09	4.091	-1.165	0.2441
10	10:81166079:G:A	81166079	G	ADD	1536	-7.497	6.434	-20.11	5.113	-1.165	0.2441
13	13:27022812:T:C	27022812	C	ADD	1536	10.18	8.732	-6.939	27.29	1.165	0.2441
13	13:105910344:A:G	105910344	G	ADD	1536	-6.793	5.829	-18.22	4.632	-1.165	0.2441
14	14:54299860:C:T	54299860	T	ADD	1536	6.515	5.591	-4.443	17.47	1.165	0.2441
14	14:54302515:A:C	54302515	C	ADD	1536	6.515	5.591	-4.443	17.47	1.165	0.2441
14	14:54304319:G:A	54304319	A	ADD	1536	6.515	5.591	-4.443	17.47	1.165	0.2441
14	14:63098431:A:G	63098431	A	ADD	1536	4.922	4.224	-3.357	13.2	1.165	0.2441
14	14:81474796:G:A	81474796	A	ADD	1536	5.143	4.414	-3.507	13.79	1.165	0.2441
15	15:38403504:A:G	38403504	A	ADD	1536	5.033	4.32	-3.433	13.5	1.165	0.2441
15	15:78813037:C:G	78813037	G	ADD	1536	-5.797	4.975	-15.55	3.953	-1.165	0.2441
17	17:39897264:A:T	39897264	A	ADD	1536	-7.124	6.114	-19.11	4.858	-1.165	0.2441
18	18:54417591:G:A	54417591	A	ADD	1536	-5.013	4.302	-13.45	3.419	-1.165	0.2441
19	19:16154761:A:G	16154761	G	ADD	1536	5.33	4.574	-3.635	14.3	1.165	0.2441
19	19:16155111:C:T	16155111	T	ADD	1536	5.33	4.574	-3.635	14.3	1.165	0.2441
19	19:52203444:T:A	52203444	A	ADD	1536	7.887	6.768	-5.378	21.15	1.165	0.2441
22	22:27690377:G:A	27690377	A	ADD	1536	5.522	4.739	-3.766	14.81	1.165	0.2441
1	1:67953681:G:A	67953681	G	ADD	1536	8.223	7.058	-5.61	22.06	1.165	0.2442
1	1:80054293:A:G	80054293	G	ADD	1536	6.224	5.342	-4.246	16.69	1.165	0.2442
1	1:80055057:T:C	80055057	C	ADD	1536	6.224	5.342	-4.246	16.69	1.165	0.2442
1	1:80056751:C:T	80056751	T	ADD	1536	6.224	5.342	-4.246	16.69	1.165	0.2442
1	1:80057860:T:C	80057860	C	ADD	1536	6.224	5.342	-4.246	16.69	1.165	0.2442
1	1:80061498:G:A	80061498	A	ADD	1536	6.224	5.342	-4.246	16.69	1.165	0.2442
2	2:152889516:G:A	152889516	A	ADD	1536	-8.844	7.591	-23.72	6.034	-1.165	0.2442
2	2:164322856:A:C	164322856	C	ADD	1536	-10.42	8.949	-27.96	7.115	-1.165	0.2442
3	3:177026807:G:A	177026807	A	ADD	1536	-5.82	4.996	-15.61	3.972	-1.165	0.2442
4	4:1107960:A:G	1107960	G	ADD	1536	-7.804	6.699	-20.93	5.326	-1.165	0.2442
4	4:36352838:C:A	36352838	A	ADD	1536	5.954	5.111	-4.063	15.97	1.165	0.2442
4	4:62551974:A:T	62551974	T	ADD	1536	-5.263	4.518	-14.12	3.591	-1.165	0.2442
5	5:51017612:G:A	51017612	G	ADD	1536	5.083	4.363	-3.468	13.63	1.165	0.2442
5	5:127742721:C:T	127742721	T	ADD	1536	8.494	7.291	-5.795	22.78	1.165	0.2442
5	5:132675703:G:C	132675703	C	ADD	1536	7.089	6.085	-4.838	19.02	1.165	0.2442
5	5:132677450:G:A	132677450	A	ADD	1536	7.089	6.085	-4.838	19.02	1.165	0.2442
5	5:132677834:G:T	132677834	T	ADD	1536	7.089	6.085	-4.838	19.02	1.165	0.2442
5	5:150637875:C:T	150637875	T	ADD	1536	-8.529	7.321	-22.88	5.819	-1.165	0.2442
5	5:150639634:A:G	150639634	G	ADD	1536	-8.529	7.321	-22.88	5.819	-1.165	0.2442
5	5:155222366:A:G	155222366	G	ADD	1536	7.209	6.188	-4.919	19.34	1.165	0.2442
6	6:638267:C:T	638267	T	ADD	1536	5.287	4.538	-3.608	14.18	1.165	0.2442
6	6:638345:A:T	638345	T	ADD	1536	5.287	4.538	-3.608	14.18	1.165	0.2442
6	6:75768966:C:G	75768966	G	ADD	1536	-7.28	6.249	-19.53	4.968	-1.165	0.2442
6	6:99434582:T:G	99434582	T	ADD	1536	-5.439	4.668	-14.59	3.711	-1.165	0.2442
6	6:104151981:G:T	104151981	T	ADD	1536	8.388	7.2	-5.723	22.5	1.165	0.2442
7	7:48310800:G:A	48310800	A	ADD	1536	-5.54	4.755	-14.86	3.78	-1.165	0.2442
8	8:18013357:C:G	18013357	C	ADD	1536	5.2	4.464	-3.548	13.95	1.165	0.2442
8	8:106087862:G:A	106087862	G	ADD	1536	-5.089	4.368	-13.65	3.472	-1.165	0.2442
9	9:82875788:A:G	82875788	G	ADD	1536	4.941	4.241	-3.371	13.25	1.165	0.2442
9	9:82881698:G:A	82881698	A	ADD	1536	4.941	4.241	-3.371	13.25	1.165	0.2442
9	9:89765058:A:G	89765058	A	ADD	1536	10.98	9.424	-7.493	29.45	1.165	0.2442
9	9:93134083:A:C	93134083	C	ADD	1536	-4.876	4.185	-13.08	3.328	-1.165	0.2442
10	10:55799977:T:C	55799977	C	ADD	1536	-10.08	8.654	-27.04	6.879	-1.165	0.2442
11	11:28177723:A:G	28177723	G	ADD	1536	-9.184	7.883	-24.63	6.267	-1.165	0.2442
11	11:28203231:C:G	28203231	G	ADD	1536	-9.184	7.883	-24.63	6.267	-1.165	0.2442
11	11:28212346:A:G	28212346	G	ADD	1536	-9.184	7.883	-24.63	6.267	-1.165	0.2442
11	11:28228118:G:A	28228118	A	ADD	1536	-9.184	7.883	-24.63	6.267	-1.165	0.2442
11	11:28233768:A:G	28233768	G	ADD	1536	-9.184	7.883	-24.63	6.267	-1.165	0.2442
11	11:42561379:T:G	42561379	G	ADD	1536	4.948	4.247	-3.377	13.27	1.165	0.2442
11	11:42579351:C:T	42579351	C	ADD	1536	4.948	4.247	-3.377	13.27	1.165	0.2442
11	11:63848527:C:T	63848527	C	ADD	1536	-5.617	4.822	-15.07	3.833	-1.165	0.2442
11	11:98868159:G:A	98868159	A	ADD	1536	5.452	4.68	-3.721	14.63	1.165	0.2442
12	12:40277086:G:A	40277086	A	ADD	1536	5.277	4.53	-3.602	14.16	1.165	0.2442
13	13:85820285:T:G	85820285	G	ADD	1536	5.127	4.401	-3.499	13.75	1.165	0.2442
15	15:52064677:G:A	52064677	A	ADD	1536	4.923	4.226	-3.36	13.21	1.165	0.2442
15	15:60899339:C:A	60899339	A	ADD	1536	7.646	6.563	-5.218	20.51	1.165	0.2442
15	15:79099697:G:A	79099697	A	ADD	1536	8.334	7.153	-5.687	22.35	1.165	0.2442
16	16:6713860:A:T	6713860	T	ADD	1536	6.596	5.661	-4.5	17.69	1.165	0.2442
18	18:69957801:A:G	69957801	A	ADD	1536	5.666	4.864	-3.867	15.2	1.165	0.2442
19	19:33099854:T:C	33099854	T	ADD	1536	-5.219	4.479	-14	3.561	-1.165	0.2442
1	1:55827447:G:A	55827447	A	ADD	1536	-5.175	4.444	-13.88	3.534	-1.165	0.2443
1	1:83236125:C:T	83236125	T	ADD	1536	-6.089	5.227	-16.33	4.157	-1.165	0.2443
1	1:83238185:G:A	83238185	A	ADD	1536	-6.089	5.227	-16.33	4.157	-1.165	0.2443
1	1:83238466:T:C	83238466	C	ADD	1536	-6.089	5.227	-16.33	4.157	-1.165	0.2443
1	1:83238840:C:T	83238840	T	ADD	1536	-6.089	5.227	-16.33	4.157	-1.165	0.2443
1	1:83239066:A:C	83239066	C	ADD	1536	-6.089	5.227	-16.33	4.157	-1.165	0.2443
1	1:83239355:C:T	83239355	T	ADD	1536	-6.089	5.227	-16.33	4.157	-1.165	0.2443
1	1:96020212:C:G	96020212	G	ADD	1536	5.897	5.063	-4.027	15.82	1.165	0.2443
1	1:219023654:G:A	219023654	A	ADD	1536	-5.018	4.308	-13.46	3.427	-1.165	0.2443
1	1:219023706:G:A	219023706	A	ADD	1536	-5.018	4.308	-13.46	3.427	-1.165	0.2443
1	1:228479242:G:C	228479242	G	ADD	1536	4.972	4.269	-3.394	13.34	1.165	0.2443
2	2:119601872:A:G	119601872	A	ADD	1536	-5.004	4.297	-13.43	3.417	-1.165	0.2443
2	2:119608582:A:G	119608582	A	ADD	1536	-5.004	4.297	-13.43	3.417	-1.165	0.2443
2	2:179012970:G:A	179012970	A	ADD	1536	10.76	9.239	-7.347	28.87	1.165	0.2443
3	3:2326675:A:C	2326675	C	ADD	1536	5.048	4.334	-3.446	13.54	1.165	0.2443
3	3:6534001:C:T	6534001	T	ADD	1536	5.921	5.083	-4.042	15.88	1.165	0.2443
3	3:6534434:C:G	6534434	G	ADD	1536	5.921	5.083	-4.042	15.88	1.165	0.2443
3	3:6534567:G:A	6534567	A	ADD	1536	5.921	5.083	-4.042	15.88	1.165	0.2443
3	3:6535135:C:A	6535135	A	ADD	1536	5.921	5.083	-4.042	15.88	1.165	0.2443
3	3:6535207:G:A	6535207	A	ADD	1536	5.921	5.083	-4.042	15.88	1.165	0.2443
3	3:6535363:A:G	6535363	G	ADD	1536	5.921	5.083	-4.042	15.88	1.165	0.2443
3	3:6535500:G:A	6535500	A	ADD	1536	5.921	5.083	-4.042	15.88	1.165	0.2443
3	3:6535563:C:A	6535563	A	ADD	1536	5.921	5.083	-4.042	15.88	1.165	0.2443
3	3:6535639:C:G	6535639	G	ADD	1536	5.921	5.083	-4.042	15.88	1.165	0.2443
3	3:6535978:A:C	6535978	C	ADD	1536	5.921	5.083	-4.042	15.88	1.165	0.2443
3	3:6536244:A:C	6536244	C	ADD	1536	5.921	5.083	-4.042	15.88	1.165	0.2443
3	3:6536304:A:G	6536304	G	ADD	1536	5.921	5.083	-4.042	15.88	1.165	0.2443
3	3:6536330:C:T	6536330	T	ADD	1536	5.921	5.083	-4.042	15.88	1.165	0.2443
3	3:6536381:T:C	6536381	C	ADD	1536	5.921	5.083	-4.042	15.88	1.165	0.2443
3	3:58124410:A:G	58124410	G	ADD	1536	9.57	8.216	-6.533	25.67	1.165	0.2443
3	3:77699342:C:A	77699342	A	ADD	1536	-6.588	5.657	-17.68	4.498	-1.165	0.2443
3	3:147268583:A:G	147268583	G	ADD	1536	5.119	4.395	-3.495	13.73	1.165	0.2443
4	4:17590671:G:A	17590671	G	ADD	1536	6.527	5.604	-4.456	17.51	1.165	0.2443
4	4:73667770:G:C	73667770	C	ADD	1536	-5.823	4.999	-15.62	3.975	-1.165	0.2443
4	4:73668972:G:A	73668972	A	ADD	1536	-5.823	4.999	-15.62	3.975	-1.165	0.2443
4	4:175743525:A:G	175743525	G	ADD	1536	-6.117	5.252	-16.41	4.176	-1.165	0.2443
5	5:33400421:G:A	33400421	A	ADD	1536	6.828	5.862	-4.662	18.32	1.165	0.2443
5	5:125048056:G:C	125048056	C	ADD	1536	5.337	4.583	-3.645	14.32	1.165	0.2443
6	6:30751438:T:C	30751438	C	ADD	1536	6.725	5.773	-4.591	18.04	1.165	0.2443
6	6:32673894:C:T	32673894	T	ADD	1536	5.843	5.016	-3.988	15.67	1.165	0.2443
6	6:33738749:A:C	33738749	C	ADD	1536	8.577	7.364	-5.855	23.01	1.165	0.2443
6	6:118612400:A:G	118612400	G	ADD	1536	5.104	4.382	-3.485	13.69	1.165	0.2443
7	7:76849093:G:A	76849093	A	ADD	1536	7.251	6.226	-4.951	19.45	1.165	0.2443
7	7:105533735:G:A	105533735	A	ADD	1536	-5.081	4.362	-13.63	3.469	-1.165	0.2443
7	7:128731371:A:G	128731371	G	ADD	1536	4.955	4.254	-3.383	13.29	1.165	0.2443
7	7:128731387:G:A	128731387	A	ADD	1536	4.955	4.254	-3.383	13.29	1.165	0.2443
7	7:128731391:C:T	128731391	T	ADD	1536	4.955	4.254	-3.383	13.29	1.165	0.2443
10	10:17586455:A:C	17586455	C	ADD	1536	9.319	8.001	-6.362	25	1.165	0.2443
10	10:76488827:A:G	76488827	G	ADD	1536	-5.365	4.606	-14.39	3.663	-1.165	0.2443
10	10:92855187:C:G	92855187	G	ADD	1536	5.335	4.58	-3.642	14.31	1.165	0.2443
10	10:119763774:A:G	119763774	G	ADD	1536	7.169	6.155	-4.895	19.23	1.165	0.2443
10	10:129695410:A:G	129695410	G	ADD	1536	5.317	4.564	-3.629	14.26	1.165	0.2443
11	11:99347629:T:A	99347629	A	ADD	1536	-5.303	4.552	-14.23	3.62	-1.165	0.2443
11	11:99347642:C:T	99347642	T	ADD	1536	-5.303	4.552	-14.23	3.62	-1.165	0.2443
12	12:11329633:G:A	11329633	A	ADD	1536	6.141	5.272	-4.193	16.47	1.165	0.2443
12	12:85162390:G:A	85162390	A	ADD	1536	-5.48	4.704	-14.7	3.74	-1.165	0.2443
12	12:115532771:A:T	115532771	T	ADD	1536	-6.379	5.476	-17.11	4.355	-1.165	0.2443
12	12:115533875:C:T	115533875	T	ADD	1536	-6.379	5.476	-17.11	4.355	-1.165	0.2443
12	12:115534199:T:C	115534199	C	ADD	1536	-6.379	5.476	-17.11	4.355	-1.165	0.2443
12	12:115534313:C:T	115534313	T	ADD	1536	-6.379	5.476	-17.11	4.355	-1.165	0.2443
12	12:115534718:A:C	115534718	C	ADD	1536	-6.379	5.476	-17.11	4.355	-1.165	0.2443
12	12:115534851:T:C	115534851	C	ADD	1536	-6.379	5.476	-17.11	4.355	-1.165	0.2443
12	12:115535381:G:A	115535381	A	ADD	1536	-6.379	5.476	-17.11	4.355	-1.165	0.2443
12	12:115535403:A:G	115535403	G	ADD	1536	-6.379	5.476	-17.11	4.355	-1.165	0.2443
12	12:127976657:G:A	127976657	A	ADD	1536	8.822	7.573	-6.022	23.67	1.165	0.2443
13	13:90709541:T:C	90709541	C	ADD	1536	-5.632	4.835	-15.11	3.845	-1.165	0.2443
13	13:90709723:A:G	90709723	G	ADD	1536	-5.632	4.835	-15.11	3.845	-1.165	0.2443
13	13:90711524:T:G	90711524	G	ADD	1536	-5.632	4.835	-15.11	3.845	-1.165	0.2443
13	13:90716425:A:C	90716425	C	ADD	1536	-5.632	4.835	-15.11	3.845	-1.165	0.2443
14	14:22102439:C:G	22102439	C	ADD	1536	-4.915	4.22	-13.19	3.356	-1.165	0.2443
16	16:12768284:G:A	12768284	G	ADD	1536	-4.947	4.247	-13.27	3.377	-1.165	0.2443
16	16:25736733:A:C	25736733	C	ADD	1536	-5.339	4.584	-14.32	3.645	-1.165	0.2443
16	16:79591072:T:A	79591072	A	ADD	1536	5.493	4.716	-3.751	14.74	1.165	0.2443
18	18:32676981:G:A	32676981	A	ADD	1536	5.888	5.055	-4.02	15.8	1.165	0.2443
19	19:1806463:G:A	1806463	A	ADD	1536	-6.49	5.572	-17.41	4.431	-1.165	0.2443
20	20:38214625:G:T	38214625	T	ADD	1536	-5.135	4.409	-13.78	3.506	-1.165	0.2443
20	20:38226985:T:G	38226985	G	ADD	1536	-5.135	4.409	-13.78	3.506	-1.165	0.2443
1	1:47877212:T:C	47877212	C	ADD	1536	-7.045	6.049	-18.9	4.811	-1.165	0.2444
1	1:47880002:G:A	47880002	A	ADD	1536	-7.045	6.049	-18.9	4.811	-1.165	0.2444
1	1:47882605:C:G	47882605	G	ADD	1536	-7.045	6.049	-18.9	4.811	-1.165	0.2444
1	1:47884415:C:T	47884415	T	ADD	1536	-7.045	6.049	-18.9	4.811	-1.165	0.2444
1	1:47884560:G:C	47884560	C	ADD	1536	-7.045	6.049	-18.9	4.811	-1.165	0.2444
1	1:47885231:T:C	47885231	C	ADD	1536	-7.045	6.049	-18.9	4.811	-1.165	0.2444
1	1:67077781:A:G	67077781	G	ADD	1536	5.199	4.465	-3.552	13.95	1.164	0.2444
1	1:67081798:T:C	67081798	C	ADD	1536	5.199	4.465	-3.552	13.95	1.164	0.2444
1	1:67082366:C:T	67082366	T	ADD	1536	5.199	4.465	-3.552	13.95	1.164	0.2444
2	2:48999658:G:A	48999658	A	ADD	1536	-5.659	4.859	-15.18	3.865	-1.165	0.2444
2	2:48999834:C:T	48999834	T	ADD	1536	-5.659	4.859	-15.18	3.865	-1.165	0.2444
2	2:175584157:A:C	175584157	A	ADD	1536	5.296	4.548	-3.617	14.21	1.165	0.2444
3	3:56007365:C:T	56007365	T	ADD	1536	-6.387	5.484	-17.14	4.362	-1.165	0.2444
3	3:56009167:C:T	56009167	T	ADD	1536	-6.387	5.484	-17.14	4.362	-1.165	0.2444
3	3:66002111:A:C	66002111	A	ADD	1536	-5.338	4.584	-14.32	3.646	-1.165	0.2444
4	4:38958582:A:G	38958582	G	ADD	1536	11.29	9.695	-7.711	30.29	1.165	0.2444
4	4:48239612:T:C	48239612	C	ADD	1536	-6.116	5.252	-16.41	4.178	-1.165	0.2444
4	4:96004182:C:G	96004182	G	ADD	1536	-4.924	4.228	-13.21	3.363	-1.165	0.2444
5	5:90154620:T:C	90154620	C	ADD	1536	-7.064	6.066	-18.95	4.825	-1.165	0.2444
5	5:90155899:C:A	90155899	A	ADD	1536	-7.064	6.066	-18.95	4.825	-1.165	0.2444
6	6:149436201:T:C	149436201	C	ADD	1536	5.488	4.713	-3.749	14.73	1.165	0.2444
6	6:149436225:T:C	149436225	C	ADD	1536	5.488	4.713	-3.749	14.73	1.165	0.2444
6	6:156867156:G:T	156867156	T	ADD	1536	8.229	7.065	-5.619	22.08	1.165	0.2444
6	6:162520133:T:G	162520133	G	ADD	1536	-7.046	6.05	-18.9	4.812	-1.165	0.2444
6	6:162523253:T:C	162523253	C	ADD	1536	-7.046	6.05	-18.9	4.812	-1.165	0.2444
7	7:5719557:A:G	5719557	G	ADD	1536	9.397	8.069	-6.418	25.21	1.165	0.2444
7	7:15172463:G:A	15172463	G	ADD	1536	-5.132	4.407	-13.77	3.506	-1.164	0.2444
7	7:50835342:C:A	50835342	A	ADD	1536	6.05	5.196	-4.133	16.23	1.164	0.2444
7	7:127778099:C:A	127778099	A	ADD	1536	6.239	5.358	-4.263	16.74	1.164	0.2444
8	8:59192815:C:G	59192815	G	ADD	1536	-11.06	9.496	-29.67	7.554	-1.164	0.2444
8	8:59194541:T:C	59194541	C	ADD	1536	-11.06	9.496	-29.67	7.554	-1.164	0.2444
8	8:59194719:A:T	59194719	T	ADD	1536	-11.06	9.496	-29.67	7.554	-1.164	0.2444
8	8:59199173:G:A	59199173	A	ADD	1536	-11.06	9.496	-29.67	7.554	-1.164	0.2444
8	8:59199932:G:A	59199932	A	ADD	1536	-11.06	9.496	-29.67	7.554	-1.164	0.2444
8	8:59202253:G:A	59202253	A	ADD	1536	-11.06	9.496	-29.67	7.554	-1.164	0.2444
8	8:104182847:C:T	104182847	T	ADD	1536	5.284	4.538	-3.61	14.18	1.164	0.2444
9	9:94586256:A:G	94586256	G	ADD	1536	-4.859	4.173	-13.04	3.319	-1.165	0.2444
9	9:94589135:A:G	94589135	G	ADD	1536	-4.859	4.173	-13.04	3.319	-1.165	0.2444
10	10:63724773:A:C	63724773	A	ADD	1536	4.908	4.214	-3.352	13.17	1.165	0.2444
10	10:95396491:A:G	95396491	G	ADD	1536	4.975	4.272	-3.398	13.35	1.164	0.2444
10	10:122330200:G:T	122330200	T	ADD	1536	-4.866	4.178	-13.06	3.323	-1.165	0.2444
10	10:130678789:A:G	130678789	G	ADD	1536	-5.65	4.853	-15.16	3.861	-1.164	0.2444
12	12:94170729:T:C	94170729	C	ADD	1536	6.315	5.423	-4.314	16.94	1.164	0.2444
12	12:94171268:G:A	94171268	A	ADD	1536	6.315	5.423	-4.314	16.94	1.164	0.2444
12	12:98580972:C:A	98580972	A	ADD	1536	6.595	5.663	-4.505	17.7	1.165	0.2444
12	12:114593999:C:G	114593999	G	ADD	1536	-5.553	4.768	-14.9	3.793	-1.165	0.2444
13	13:60679371:A:C	60679371	C	ADD	1536	-5.793	4.974	-15.54	3.957	-1.164	0.2444
14	14:43805224:T:A	43805224	A	ADD	1536	-7.665	6.582	-20.57	5.235	-1.165	0.2444
16	16:58855973:A:G	58855973	G	ADD	1536	6.284	5.396	-4.292	16.86	1.165	0.2444
17	17:18571366:A:G	18571366	G	ADD	1536	-5.117	4.394	-13.73	3.495	-1.165	0.2444
17	17:34823204:G:A	34823204	A	ADD	1536	6.394	5.491	-4.368	17.16	1.164	0.2444
17	17:68889784:A:G	68889784	G	ADD	1536	-11.23	9.644	-30.13	7.672	-1.164	0.2444
17	17:68889940:T:C	68889940	C	ADD	1536	-11.23	9.644	-30.13	7.672	-1.164	0.2444
18	18:2560475:G:A	2560475	A	ADD	1536	7.975	6.848	-5.446	21.4	1.165	0.2444
18	18:69253521:A:G	69253521	G	ADD	1536	-6.068	5.211	-16.28	4.146	-1.164	0.2444
20	20:21426075:G:T	21426075	T	ADD	1536	-6.279	5.392	-16.85	4.289	-1.165	0.2444
20	20:21432567:T:C	21432567	C	ADD	1536	-6.279	5.392	-16.85	4.289	-1.165	0.2444
20	20:49776487:G:A	49776487	A	ADD	1536	5.641	4.844	-3.853	15.14	1.165	0.2444
20	20:55488739:T:C	55488739	T	ADD	1536	-4.984	4.28	-13.37	3.404	-1.164	0.2444
20	20:58232904:G:C	58232904	C	ADD	1536	5.453	4.682	-3.725	14.63	1.165	0.2444
21	21:19529480:C:T	19529480	T	ADD	1536	6.03	5.178	-4.118	16.18	1.165	0.2444
1	1:38605066:G:A	38605066	A	ADD	1536	5.404	4.641	-3.693	14.5	1.164	0.2445
1	1:162338485:A:G	162338485	A	ADD	1536	-7.175	6.163	-19.25	4.904	-1.164	0.2445
2	2:29328137:A:G	29328137	G	ADD	1536	7.582	6.513	-5.183	20.35	1.164	0.2445
2	2:29328495:G:T	29328495	T	ADD	1536	7.582	6.513	-5.183	20.35	1.164	0.2445
2	2:167854027:G:A	167854027	A	ADD	1536	8.626	7.408	-5.894	23.15	1.164	0.2445
3	3:30710140:G:A	30710140	A	ADD	1536	5.928	5.092	-4.052	15.91	1.164	0.2445
5	5:64699186:T:G	64699186	G	ADD	1536	7.696	6.61	-5.26	20.65	1.164	0.2445
5	5:64709775:A:C	64709775	C	ADD	1536	7.696	6.61	-5.26	20.65	1.164	0.2445
5	5:64724256:T:A	64724256	A	ADD	1536	7.696	6.61	-5.26	20.65	1.164	0.2445
5	5:64730415:G:A	64730415	A	ADD	1536	7.696	6.61	-5.26	20.65	1.164	0.2445
5	5:106016405:G:A	106016405	A	ADD	1536	-8.271	7.104	-22.19	5.653	-1.164	0.2445
6	6:9841949:T:C	9841949	C	ADD	1536	-8.414	7.227	-22.58	5.752	-1.164	0.2445
6	6:30782780:A:G	30782780	A	ADD	1536	7.395	6.352	-5.055	19.85	1.164	0.2445
6	6:32988049:T:G	32988049	T	ADD	1536	-5.102	4.381	-13.69	3.486	-1.164	0.2445
6	6:65679125:A:G	65679125	G	ADD	1536	5.453	4.684	-3.727	14.63	1.164	0.2445
6	6:102103501:A:C	102103501	C	ADD	1536	5.482	4.709	-3.747	14.71	1.164	0.2445
6	6:149445838:G:A	149445838	A	ADD	1536	5.494	4.718	-3.754	14.74	1.164	0.2445
6	6:160448324:C:G	160448324	G	ADD	1536	-6.035	5.183	-16.19	4.124	-1.164	0.2445
6	6:160450299:A:T	160450299	T	ADD	1536	-6.035	5.183	-16.19	4.124	-1.164	0.2445
6	6:160450402:T:C	160450402	C	ADD	1536	-6.035	5.183	-16.19	4.124	-1.164	0.2445
7	7:48394854:G:A	48394854	A	ADD	1536	-6.587	5.659	-17.68	4.503	-1.164	0.2445
7	7:101164324:A:G	101164324	G	ADD	1536	-9.024	7.75	-24.21	6.166	-1.164	0.2445
7	7:150726920:C:G	150726920	G	ADD	1536	5.538	4.757	-3.785	14.86	1.164	0.2445
8	8:13827242:G:A	13827242	G	ADD	1536	-5.214	4.478	-13.99	3.564	-1.164	0.2445
8	8:14123715:C:T	14123715	T	ADD	1536	-5.231	4.493	-14.04	3.575	-1.164	0.2445
8	8:70908283:C:T	70908283	T	ADD	1536	-5.851	5.026	-15.7	4	-1.164	0.2445
9	9:94011892:C:T	94011892	T	ADD	1536	-4.874	4.187	-13.08	3.331	-1.164	0.2445
10	10:6763749:G:A	6763749	A	ADD	1536	-6.993	6.007	-18.77	4.78	-1.164	0.2445
10	10:108908574:T:C	108908574	C	ADD	1536	-9.622	8.264	-25.82	6.576	-1.164	0.2445
10	10:108909367:C:T	108909367	T	ADD	1536	-9.622	8.264	-25.82	6.576	-1.164	0.2445
10	10:108911872:T:A	108911872	A	ADD	1536	-9.622	8.264	-25.82	6.576	-1.164	0.2445
10	10:108913003:C:T	108913003	T	ADD	1536	-9.622	8.264	-25.82	6.576	-1.164	0.2445
10	10:108914383:A:G	108914383	G	ADD	1536	-9.622	8.264	-25.82	6.576	-1.164	0.2445
10	10:109140731:T:G	109140731	G	ADD	1536	5.383	4.624	-3.68	14.45	1.164	0.2445
10	10:109141056:A:G	109141056	G	ADD	1536	5.383	4.624	-3.68	14.45	1.164	0.2445
10	10:109142828:T:C	109142828	C	ADD	1536	5.383	4.624	-3.68	14.45	1.164	0.2445
10	10:109143165:T:G	109143165	G	ADD	1536	5.383	4.624	-3.68	14.45	1.164	0.2445
10	10:109143569:C:T	109143569	T	ADD	1536	5.383	4.624	-3.68	14.45	1.164	0.2445
10	10:109143682:A:G	109143682	G	ADD	1536	5.383	4.624	-3.68	14.45	1.164	0.2445
11	11:7496747:C:G	7496747	G	ADD	1536	6.154	5.285	-4.205	16.51	1.164	0.2445
11	11:7497156:C:T	7497156	T	ADD	1536	6.154	5.285	-4.205	16.51	1.164	0.2445
11	11:16221145:C:A	16221145	C	ADD	1536	5.733	4.924	-3.918	15.39	1.164	0.2445
11	11:29642922:A:T	29642922	T	ADD	1536	5.296	4.549	-3.619	14.21	1.164	0.2445
11	11:29644460:A:G	29644460	G	ADD	1536	5.296	4.549	-3.619	14.21	1.164	0.2445
11	11:29650695:T:A	29650695	A	ADD	1536	5.296	4.549	-3.619	14.21	1.164	0.2445
11	11:29650817:A:G	29650817	G	ADD	1536	5.296	4.549	-3.619	14.21	1.164	0.2445
11	11:29650875:G:T	29650875	T	ADD	1536	5.296	4.549	-3.619	14.21	1.164	0.2445
11	11:29651299:A:G	29651299	G	ADD	1536	5.296	4.549	-3.619	14.21	1.164	0.2445
11	11:86396622:A:G	86396622	G	ADD	1536	-7.165	6.154	-19.23	4.897	-1.164	0.2445
11	11:99361785:A:G	99361785	G	ADD	1536	-5.329	4.577	-14.3	3.642	-1.164	0.2445
12	12:20377713:G:T	20377713	T	ADD	1536	7.677	6.594	-5.247	20.6	1.164	0.2445
12	12:95317367:T:G	95317367	G	ADD	1536	5.442	4.674	-3.719	14.6	1.164	0.2445
13	13:26514215:C:A	26514215	A	ADD	1536	-5.458	4.688	-14.65	3.73	-1.164	0.2445
13	13:26515547:G:C	26515547	C	ADD	1536	-5.458	4.688	-14.65	3.73	-1.164	0.2445
13	13:71575303:C:T	71575303	C	ADD	1536	4.897	4.206	-3.347	13.14	1.164	0.2445
13	13:71575634:A:T	71575634	A	ADD	1536	4.897	4.206	-3.347	13.14	1.164	0.2445
14	14:78545354:T:A	78545354	A	ADD	1536	-5.596	4.807	-15.02	3.825	-1.164	0.2445
14	14:78545843:A:C	78545843	C	ADD	1536	-5.596	4.807	-15.02	3.825	-1.164	0.2445
14	14:103580105:C:A	103580105	A	ADD	1536	5.133	4.409	-3.508	13.78	1.164	0.2445
15	15:47551054:A:T	47551054	T	ADD	1536	5.447	4.679	-3.723	14.62	1.164	0.2445
15	15:92261849:A:G	92261849	G	ADD	1536	-4.885	4.196	-13.11	3.339	-1.164	0.2445
15	15:102008648:C:T	102008648	T	ADD	1536	5.722	4.914	-3.91	15.35	1.164	0.2445
17	17:66683779:G:A	66683779	A	ADD	1536	-5.351	4.596	-14.36	3.657	-1.164	0.2445
17	17:66684948:G:C	66684948	C	ADD	1536	-5.351	4.596	-14.36	3.657	-1.164	0.2445
17	17:66685034:C:G	66685034	G	ADD	1536	-5.351	4.596	-14.36	3.657	-1.164	0.2445
18	18:44794772:C:T	44794772	T	ADD	1536	6.954	5.972	-4.751	18.66	1.164	0.2445
20	20:6067603:C:T	6067603	T	ADD	1536	5.658	4.86	-3.868	15.18	1.164	0.2445
21	21:17760627:A:G	17760627	A	ADD	1536	-4.965	4.265	-13.32	3.394	-1.164	0.2445
1	1:153225886:G:A	153225886	A	ADD	1536	-11.21	9.628	-30.08	7.664	-1.164	0.2446
1	1:208512225:G:T	208512225	T	ADD	1536	5.162	4.435	-3.53	13.85	1.164	0.2446
1	1:227611923:T:C	227611923	C	ADD	1536	-6.275	5.391	-16.84	4.291	-1.164	0.2446
1	1:227611927:A:T	227611927	T	ADD	1536	-6.275	5.391	-16.84	4.291	-1.164	0.2446
2	2:1340499:G:A	1340499	G	ADD	1536	-5.012	4.306	-13.45	3.428	-1.164	0.2446
2	2:38368805:A:T	38368805	T	ADD	1536	-7.004	6.017	-18.8	4.789	-1.164	0.2446
2	2:51366850:C:T	51366850	C	ADD	1536	4.897	4.207	-3.348	13.14	1.164	0.2446
3	3:157600683:C:T	157600683	T	ADD	1536	-5.803	4.985	-15.57	3.968	-1.164	0.2446
4	4:16439336:A:G	16439336	G	ADD	1536	6.822	5.861	-4.666	18.31	1.164	0.2446
4	4:16439531:A:G	16439531	G	ADD	1536	6.822	5.861	-4.666	18.31	1.164	0.2446
4	4:16442357:A:G	16442357	G	ADD	1536	6.822	5.861	-4.666	18.31	1.164	0.2446
4	4:16443460:A:G	16443460	G	ADD	1536	6.822	5.861	-4.666	18.31	1.164	0.2446
4	4:27461707:A:G	27461707	A	ADD	1536	4.998	4.293	-3.417	13.41	1.164	0.2446
4	4:48444367:A:C	48444367	A	ADD	1536	4.853	4.17	-3.319	13.03	1.164	0.2446
4	4:48445989:G:A	48445989	G	ADD	1536	4.853	4.17	-3.319	13.03	1.164	0.2446
4	4:113327229:C:T	113327229	T	ADD	1536	-5.058	4.346	-13.58	3.459	-1.164	0.2446
4	4:113327433:G:A	113327433	A	ADD	1536	-5.058	4.346	-13.58	3.459	-1.164	0.2446
4	4:113328499:C:G	113328499	G	ADD	1536	-5.058	4.346	-13.58	3.459	-1.164	0.2446
4	4:166351203:T:A	166351203	A	ADD	1536	5.249	4.51	-3.59	14.09	1.164	0.2446
5	5:27828397:T:C	27828397	C	ADD	1536	-5.842	5.018	-15.68	3.994	-1.164	0.2446
5	5:66234441:A:G	66234441	G	ADD	1536	-7.925	6.808	-21.27	5.419	-1.164	0.2446
5	5:67567985:G:C	67567985	C	ADD	1536	6.313	5.424	-4.318	16.94	1.164	0.2446
5	5:67568204:A:T	67568204	T	ADD	1536	6.313	5.424	-4.318	16.94	1.164	0.2446
5	5:67568529:T:C	67568529	C	ADD	1536	6.313	5.424	-4.318	16.94	1.164	0.2446
5	5:133422598:G:A	133422598	A	ADD	1536	8.844	7.598	-6.049	23.74	1.164	0.2446
5	5:156131828:T:A	156131828	A	ADD	1536	-6.347	5.452	-17.03	4.339	-1.164	0.2446
6	6:16916380:C:T	16916380	T	ADD	1536	6.876	5.907	-4.702	18.45	1.164	0.2446
6	6:123395428:G:A	123395428	G	ADD	1536	-7.209	6.193	-19.35	4.93	-1.164	0.2446
7	7:53682560:C:T	53682560	T	ADD	1536	-8.443	7.253	-22.66	5.773	-1.164	0.2446
7	7:53683395:A:G	53683395	G	ADD	1536	-8.443	7.253	-22.66	5.773	-1.164	0.2446
7	7:53683915:C:T	53683915	T	ADD	1536	-8.443	7.253	-22.66	5.773	-1.164	0.2446
7	7:53684985:T:C	53684985	C	ADD	1536	-8.443	7.253	-22.66	5.773	-1.164	0.2446
7	7:53686358:T:C	53686358	C	ADD	1536	-8.443	7.253	-22.66	5.773	-1.164	0.2446
7	7:53687757:T:C	53687757	C	ADD	1536	-8.443	7.253	-22.66	5.773	-1.164	0.2446
7	7:53690476:G:A	53690476	A	ADD	1536	-8.443	7.253	-22.66	5.773	-1.164	0.2446
7	7:53693248:A:T	53693248	T	ADD	1536	-8.443	7.253	-22.66	5.773	-1.164	0.2446
7	7:53697145:T:C	53697145	C	ADD	1536	-8.443	7.253	-22.66	5.773	-1.164	0.2446
7	7:53698587:C:T	53698587	T	ADD	1536	-8.443	7.253	-22.66	5.773	-1.164	0.2446
7	7:97838247:A:G	97838247	G	ADD	1536	5.171	4.443	-3.537	13.88	1.164	0.2446
8	8:6355321:G:A	6355321	A	ADD	1536	-5.018	4.311	-13.47	3.432	-1.164	0.2446
8	8:14064928:C:G	14064928	G	ADD	1536	6.146	5.28	-4.202	16.49	1.164	0.2446
8	8:14385058:T:A	14385058	T	ADD	1536	5.464	4.694	-3.736	14.66	1.164	0.2446
8	8:17193455:T:C	17193455	C	ADD	1536	-7.964	6.842	-21.37	5.446	-1.164	0.2446
8	8:18910196:T:C	18910196	T	ADD	1536	-5.055	4.343	-13.57	3.457	-1.164	0.2446
8	8:144034493:T:G	144034493	G	ADD	1536	6.722	5.775	-4.597	18.04	1.164	0.2446
8	8:144034494:T:C	144034494	C	ADD	1536	6.722	5.775	-4.597	18.04	1.164	0.2446
9	9:1959895:C:T	1959895	T	ADD	1536	4.956	4.258	-3.389	13.3	1.164	0.2446
9	9:16122631:G:A	16122631	A	ADD	1536	-7.72	6.632	-20.72	5.28	-1.164	0.2446
9	9:136469011:T:G	136469011	T	ADD	1536	-5.062	4.349	-13.58	3.462	-1.164	0.2446
10	10:18523329:A:G	18523329	G	ADD	1536	5.252	4.512	-3.591	14.1	1.164	0.2446
10	10:125842025:A:G	125842025	G	ADD	1536	-5.134	4.411	-13.78	3.511	-1.164	0.2446
11	11:5404570:A:G	5404570	A	ADD	1536	4.937	4.242	-3.377	13.25	1.164	0.2446
11	11:69393108:T:G	69393108	G	ADD	1536	-5.872	5.045	-15.76	4.016	-1.164	0.2446
11	11:112272189:A:C	112272189	C	ADD	1536	4.925	4.231	-3.367	13.22	1.164	0.2446
11	11:112272255:G:A	112272255	A	ADD	1536	4.925	4.231	-3.367	13.22	1.164	0.2446
11	11:112272656:G:A	112272656	A	ADD	1536	4.925	4.231	-3.367	13.22	1.164	0.2446
11	11:112272753:T:C	112272753	C	ADD	1536	4.925	4.231	-3.367	13.22	1.164	0.2446
11	11:112272997:T:C	112272997	C	ADD	1536	4.925	4.231	-3.367	13.22	1.164	0.2446
11	11:112273107:A:G	112273107	G	ADD	1536	4.925	4.231	-3.367	13.22	1.164	0.2446
11	11:123879952:C:T	123879952	T	ADD	1536	-8.957	7.694	-24.04	6.124	-1.164	0.2446
11	11:123880613:C:A	123880613	A	ADD	1536	-8.957	7.694	-24.04	6.124	-1.164	0.2446
11	11:124643939:A:C	124643939	C	ADD	1536	-5.612	4.821	-15.06	3.838	-1.164	0.2446
12	12:30665016:A:C	30665016	C	ADD	1536	8.581	7.371	-5.867	23.03	1.164	0.2446
12	12:61400731:A:G	61400731	G	ADD	1536	10.73	9.218	-7.337	28.8	1.164	0.2446
12	12:61402783:A:T	61402783	T	ADD	1536	10.73	9.218	-7.337	28.8	1.164	0.2446
12	12:61404616:G:A	61404616	A	ADD	1536	10.73	9.218	-7.337	28.8	1.164	0.2446
12	12:61404932:C:T	61404932	T	ADD	1536	10.73	9.218	-7.337	28.8	1.164	0.2446
12	12:61406542:A:G	61406542	G	ADD	1536	10.73	9.218	-7.337	28.8	1.164	0.2446
12	12:61406573:C:A	61406573	A	ADD	1536	10.73	9.218	-7.337	28.8	1.164	0.2446
12	12:61407446:A:G	61407446	G	ADD	1536	10.73	9.218	-7.337	28.8	1.164	0.2446
12	12:61407463:T:C	61407463	C	ADD	1536	10.73	9.218	-7.337	28.8	1.164	0.2446
12	12:61407917:A:C	61407917	C	ADD	1536	10.73	9.218	-7.337	28.8	1.164	0.2446
12	12:61408043:A:G	61408043	G	ADD	1536	10.73	9.218	-7.337	28.8	1.164	0.2446
12	12:61409372:G:T	61409372	T	ADD	1536	10.73	9.218	-7.337	28.8	1.164	0.2446
12	12:61409798:A:G	61409798	G	ADD	1536	10.73	9.218	-7.337	28.8	1.164	0.2446
12	12:61411428:C:T	61411428	T	ADD	1536	10.73	9.218	-7.337	28.8	1.164	0.2446
12	12:61411659:G:A	61411659	A	ADD	1536	10.73	9.218	-7.337	28.8	1.164	0.2446
12	12:61412044:G:A	61412044	A	ADD	1536	10.73	9.218	-7.337	28.8	1.164	0.2446
12	12:61412461:A:G	61412461	G	ADD	1536	10.73	9.218	-7.337	28.8	1.164	0.2446
12	12:61413679:A:G	61413679	G	ADD	1536	10.73	9.218	-7.337	28.8	1.164	0.2446
12	12:61413707:A:G	61413707	G	ADD	1536	10.73	9.218	-7.337	28.8	1.164	0.2446
12	12:61414859:G:T	61414859	T	ADD	1536	10.73	9.218	-7.337	28.8	1.164	0.2446
12	12:61414987:T:C	61414987	C	ADD	1536	10.73	9.218	-7.337	28.8	1.164	0.2446
12	12:61415530:A:C	61415530	C	ADD	1536	10.73	9.218	-7.337	28.8	1.164	0.2446
12	12:61415953:G:A	61415953	A	ADD	1536	10.73	9.218	-7.337	28.8	1.164	0.2446
12	12:61417093:C:T	61417093	T	ADD	1536	10.73	9.218	-7.337	28.8	1.164	0.2446
12	12:61417202:G:A	61417202	A	ADD	1536	10.73	9.218	-7.337	28.8	1.164	0.2446
12	12:61417335:C:T	61417335	T	ADD	1536	10.73	9.218	-7.337	28.8	1.164	0.2446
12	12:68486435:C:A	68486435	C	ADD	1536	-4.934	4.239	-13.24	3.374	-1.164	0.2446
12	12:98081119:C:G	98081119	G	ADD	1536	8.402	7.219	-5.747	22.55	1.164	0.2446
12	12:98082827:C:A	98082827	A	ADD	1536	8.402	7.219	-5.747	22.55	1.164	0.2446
13	13:27466078:T:A	27466078	A	ADD	1536	-6.006	5.16	-16.12	4.107	-1.164	0.2446
13	13:27467703:G:A	27467703	A	ADD	1536	-6.006	5.16	-16.12	4.107	-1.164	0.2446
13	13:110555040:C:A	110555040	A	ADD	1536	-4.992	4.288	-13.4	3.413	-1.164	0.2446
15	15:79957484:G:T	79957484	T	ADD	1536	5.566	4.781	-3.805	14.94	1.164	0.2446
16	16:86086847:G:A	86086847	A	ADD	1536	-5.06	4.347	-13.58	3.46	-1.164	0.2446
17	17:46411500:A:G	46411500	G	ADD	1536	6.96	5.98	-4.761	18.68	1.164	0.2446
17	17:70094638:A:G	70094638	G	ADD	1536	6.671	5.731	-4.561	17.9	1.164	0.2446
18	18:7886818:A:G	7886818	G	ADD	1536	-6.234	5.356	-16.73	4.263	-1.164	0.2446
22	22:17620405:A:G	17620405	G	ADD	1536	6.065	5.211	-4.148	16.28	1.164	0.2446
22	22:31999127:G:A	31999127	A	ADD	1536	6.132	5.268	-4.194	16.46	1.164	0.2446
1	1:9147489:T:C	9147489	C	ADD	1536	10.61	9.114	-7.256	28.47	1.164	0.2447
1	1:9147515:A:G	9147515	G	ADD	1536	10.61	9.114	-7.256	28.47	1.164	0.2447
1	1:9147795:A:G	9147795	G	ADD	1536	10.61	9.114	-7.256	28.47	1.164	0.2447
1	1:56219293:A:C	56219293	C	ADD	1536	5.092	4.376	-3.485	13.67	1.164	0.2447
1	1:56227806:C:T	56227806	T	ADD	1536	5.092	4.376	-3.485	13.67	1.164	0.2447
1	1:56231812:G:A	56231812	A	ADD	1536	5.092	4.376	-3.485	13.67	1.164	0.2447
1	1:57660005:T:C	57660005	C	ADD	1536	5.549	4.768	-3.797	14.9	1.164	0.2447
1	1:170164170:A:G	170164170	G	ADD	1536	-9.409	8.086	-25.26	6.438	-1.164	0.2447
2	2:34285194:T:A	34285194	T	ADD	1536	5.097	4.379	-3.486	13.68	1.164	0.2447
2	2:171020668:G:T	171020668	G	ADD	1536	-5.255	4.515	-14.11	3.595	-1.164	0.2447
2	2:181474036:G:T	181474036	T	ADD	1536	-4.945	4.249	-13.27	3.384	-1.164	0.2447
2	2:240451159:G:A	240451159	A	ADD	1536	6.181	5.312	-4.23	16.59	1.164	0.2447
2	2:242348250:G:A	242348250	A	ADD	1536	-8.9	7.647	-23.89	6.088	-1.164	0.2447
3	3:2312398:G:C	2312398	C	ADD	1536	-4.994	4.292	-13.41	3.417	-1.164	0.2447
3	3:2314035:T:G	2314035	G	ADD	1536	-4.994	4.292	-13.41	3.417	-1.164	0.2447
3	3:6135576:A:G	6135576	G	ADD	1536	6.664	5.727	-4.56	17.89	1.164	0.2447
3	3:29041539:A:G	29041539	A	ADD	1536	-5.057	4.346	-13.57	3.46	-1.164	0.2447
3	3:112808601:A:G	112808601	G	ADD	1536	-4.959	4.261	-13.31	3.392	-1.164	0.2447
3	3:148015404:A:G	148015404	G	ADD	1536	-5.736	4.929	-15.4	3.924	-1.164	0.2447
3	3:148016215:A:G	148016215	G	ADD	1536	-5.736	4.929	-15.4	3.924	-1.164	0.2447
3	3:148017648:A:G	148017648	G	ADD	1536	-5.736	4.929	-15.4	3.924	-1.164	0.2447
3	3:148018818:C:T	148018818	T	ADD	1536	-5.736	4.929	-15.4	3.924	-1.164	0.2447
3	3:148020546:T:A	148020546	A	ADD	1536	-5.736	4.929	-15.4	3.924	-1.164	0.2447
3	3:148020990:C:A	148020990	A	ADD	1536	-5.736	4.929	-15.4	3.924	-1.164	0.2447
3	3:148024988:C:A	148024988	A	ADD	1536	-5.736	4.929	-15.4	3.924	-1.164	0.2447
4	4:6773847:G:A	6773847	A	ADD	1536	-5.909	5.078	-15.86	4.044	-1.164	0.2447
4	4:131718287:G:A	131718287	A	ADD	1536	-9.014	7.747	-24.2	6.169	-1.164	0.2447
4	4:131718477:G:C	131718477	C	ADD	1536	-9.014	7.747	-24.2	6.169	-1.164	0.2447
5	5:80349367:C:T	80349367	T	ADD	1536	-5.099	4.381	-13.69	3.488	-1.164	0.2447
5	5:82929501:G:A	82929501	G	ADD	1536	-5.024	4.316	-13.48	3.436	-1.164	0.2447
5	5:109621356:A:G	109621356	G	ADD	1536	8.279	7.115	-5.665	22.22	1.164	0.2447
5	5:125342925:G:A	125342925	G	ADD	1536	6.262	5.381	-4.284	16.81	1.164	0.2447
5	5:125343327:G:A	125343327	G	ADD	1536	6.262	5.381	-4.284	16.81	1.164	0.2447
5	5:156978986:C:G	156978986	G	ADD	1536	11.25	9.669	-7.698	30.2	1.164	0.2447
5	5:156979027:C:T	156979027	T	ADD	1536	11.25	9.669	-7.698	30.2	1.164	0.2447
5	5:156980110:A:G	156980110	G	ADD	1536	11.25	9.669	-7.698	30.2	1.164	0.2447
5	5:156980267:A:T	156980267	T	ADD	1536	11.25	9.669	-7.698	30.2	1.164	0.2447
5	5:156981997:G:C	156981997	C	ADD	1536	11.25	9.669	-7.698	30.2	1.164	0.2447
5	5:168159552:A:G	168159552	G	ADD	1536	8.589	7.38	-5.875	23.05	1.164	0.2447
6	6:32812736:C:T	32812736	T	ADD	1536	-10.94	9.404	-29.38	7.488	-1.164	0.2447
6	6:36963787:G:A	36963787	A	ADD	1536	4.986	4.285	-3.412	13.38	1.164	0.2447
6	6:47317432:C:A	47317432	C	ADD	1536	5.084	4.369	-3.478	13.65	1.164	0.2447
6	6:156432017:T:G	156432017	G	ADD	1536	5.934	5.099	-4.059	15.93	1.164	0.2447
7	7:26656114:T:C	26656114	T	ADD	1536	5.313	4.566	-3.636	14.26	1.164	0.2447
7	7:30868662:T:G	30868662	G	ADD	1536	-8.011	6.884	-21.5	5.481	-1.164	0.2447
9	9:73893144:C:A	73893144	A	ADD	1536	4.955	4.258	-3.39	13.3	1.164	0.2447
10	10:67467472:G:C	67467472	G	ADD	1536	5.113	4.393	-3.497	13.72	1.164	0.2447
10	10:86590018:C:T	86590018	C	ADD	1536	5.093	4.377	-3.485	13.67	1.164	0.2447
10	10:111941371:G:A	111941371	A	ADD	1536	5.201	4.468	-3.557	13.96	1.164	0.2447
11	11:67363917:A:G	67363917	A	ADD	1536	-7.281	6.256	-19.54	4.981	-1.164	0.2447
11	11:85969804:G:T	85969804	T	ADD	1536	-7.037	6.046	-18.89	4.814	-1.164	0.2447
11	11:88574706:C:T	88574706	T	ADD	1536	9.879	8.489	-6.759	26.52	1.164	0.2447
11	11:120570346:T:C	120570346	C	ADD	1536	7.24	6.221	-4.953	19.43	1.164	0.2447
13	13:93815471:A:G	93815471	G	ADD	1536	-9.177	7.886	-24.63	6.279	-1.164	0.2447
13	13:100055250:G:T	100055250	T	ADD	1536	-4.852	4.17	-13.02	3.32	-1.164	0.2447
13	13:102087084:C:T	102087084	T	ADD	1536	5.222	4.488	-3.573	14.02	1.164	0.2447
13	13:104307722:C:T	104307722	T	ADD	1536	-8.777	7.542	-23.56	6.006	-1.164	0.2447
13	13:104308281:A:G	104308281	G	ADD	1536	-8.777	7.542	-23.56	6.006	-1.164	0.2447
13	13:104311184:G:C	104311184	C	ADD	1536	-8.777	7.542	-23.56	6.006	-1.164	0.2447
13	13:104311644:C:T	104311644	T	ADD	1536	-8.777	7.542	-23.56	6.006	-1.164	0.2447
13	13:104314936:A:G	104314936	G	ADD	1536	-8.777	7.542	-23.56	6.006	-1.164	0.2447
14	14:23554781:G:C	23554781	C	ADD	1536	7.63	6.556	-5.221	20.48	1.164	0.2447
14	14:62514113:A:G	62514113	G	ADD	1536	-7.57	6.505	-20.32	5.179	-1.164	0.2447
14	14:62516223:T:C	62516223	C	ADD	1536	-7.57	6.505	-20.32	5.179	-1.164	0.2447
14	14:62516951:T:C	62516951	C	ADD	1536	-7.57	6.505	-20.32	5.179	-1.164	0.2447
14	14:62516977:G:T	62516977	T	ADD	1536	-7.57	6.505	-20.32	5.179	-1.164	0.2447
14	14:62517843:C:T	62517843	T	ADD	1536	-7.57	6.505	-20.32	5.179	-1.164	0.2447
14	14:62519220:C:A	62519220	A	ADD	1536	-7.57	6.505	-20.32	5.179	-1.164	0.2447
14	14:87875452:C:T	87875452	T	ADD	1536	10.12	8.697	-6.924	27.17	1.164	0.2447
14	14:87876510:T:C	87876510	C	ADD	1536	10.12	8.697	-6.924	27.17	1.164	0.2447
14	14:87876609:T:A	87876609	A	ADD	1536	10.12	8.697	-6.924	27.17	1.164	0.2447
14	14:87876729:A:T	87876729	T	ADD	1536	10.12	8.697	-6.924	27.17	1.164	0.2447
14	14:87876749:A:G	87876749	G	ADD	1536	10.12	8.697	-6.924	27.17	1.164	0.2447
14	14:87877786:C:G	87877786	G	ADD	1536	10.12	8.697	-6.924	27.17	1.164	0.2447
14	14:87879280:C:T	87879280	T	ADD	1536	10.12	8.697	-6.924	27.17	1.164	0.2447
14	14:87880333:G:C	87880333	C	ADD	1536	10.12	8.697	-6.924	27.17	1.164	0.2447
14	14:87882778:C:A	87882778	A	ADD	1536	10.12	8.697	-6.924	27.17	1.164	0.2447
14	14:87883286:A:G	87883286	G	ADD	1536	10.12	8.697	-6.924	27.17	1.164	0.2447
15	15:53407330:G:T	53407330	T	ADD	1536	-4.982	4.281	-13.37	3.408	-1.164	0.2447
15	15:53408790:C:G	53408790	G	ADD	1536	-4.982	4.281	-13.37	3.408	-1.164	0.2447
15	15:53408808:G:A	53408808	A	ADD	1536	-4.982	4.281	-13.37	3.408	-1.164	0.2447
15	15:99290751:T:C	99290751	C	ADD	1536	5.833	5.012	-3.991	15.66	1.164	0.2447
15	15:99290793:A:G	99290793	G	ADD	1536	5.833	5.012	-3.991	15.66	1.164	0.2447
15	15:99290975:A:G	99290975	G	ADD	1536	5.833	5.012	-3.991	15.66	1.164	0.2447
15	15:101839133:A:C	101839133	C	ADD	1536	5.03	4.322	-3.441	13.5	1.164	0.2447
16	16:12710955:A:G	12710955	G	ADD	1536	-10.33	8.872	-27.71	7.063	-1.164	0.2447
17	17:44788310:G:A	44788310	G	ADD	1536	-5.09	4.374	-13.66	3.482	-1.164	0.2447
17	17:73869914:A:G	73869914	G	ADD	1536	7.23	6.212	-4.946	19.41	1.164	0.2447
18	18:6579172:G:A	6579172	G	ADD	1536	-9.176	7.884	-24.63	6.277	-1.164	0.2447
18	18:58104707:G:A	58104707	A	ADD	1536	-10.07	8.652	-27.03	6.888	-1.164	0.2447
20	20:46427253:C:A	46427253	A	ADD	1536	-7.158	6.151	-19.21	4.898	-1.164	0.2447
1	1:119056415:C:T	119056415	T	ADD	1536	-5.649	4.855	-15.16	3.866	-1.164	0.2448
1	1:166296799:T:C	166296799	C	ADD	1536	-5.878	5.052	-15.78	4.024	-1.163	0.2448
2	2:35477703:G:A	35477703	A	ADD	1536	-6.829	5.869	-18.33	4.674	-1.164	0.2448
2	2:123605115:C:T	123605115	T	ADD	1536	-11.32	9.726	-30.38	7.746	-1.164	0.2448
2	2:123607655:C:T	123607655	T	ADD	1536	-11.32	9.726	-30.38	7.746	-1.164	0.2448
2	2:130643612:G:A	130643612	G	ADD	1536	4.913	4.223	-3.363	13.19	1.164	0.2448
3	3:2347050:C:A	2347050	A	ADD	1536	-5.041	4.332	-13.53	3.45	-1.164	0.2448
3	3:19530619:T:G	19530619	G	ADD	1536	5.672	4.875	-3.883	15.23	1.163	0.2448
3	3:139327261:A:G	139327261	A	ADD	1536	5.601	4.814	-3.834	15.04	1.164	0.2448
4	4:54411330:G:C	54411330	C	ADD	1536	5.288	4.545	-3.62	14.2	1.164	0.2448
4	4:184646198:G:A	184646198	G	ADD	1536	5.325	4.577	-3.646	14.3	1.163	0.2448
5	5:67969660:A:G	67969660	G	ADD	1536	-4.798	4.124	-12.88	3.285	-1.163	0.2448
5	5:82175750:C:A	82175750	A	ADD	1536	-6.169	5.301	-16.56	4.222	-1.164	0.2448
5	5:82182081:G:A	82182081	A	ADD	1536	-6.169	5.301	-16.56	4.222	-1.164	0.2448
6	6:152384800:T:C	152384800	C	ADD	1536	5.331	4.582	-3.649	14.31	1.164	0.2448
6	6:170545507:A:T	170545507	T	ADD	1536	-5.444	4.679	-14.61	3.727	-1.163	0.2448
7	7:81063221:C:T	81063221	T	ADD	1536	-6.989	6.006	-18.76	4.783	-1.164	0.2448
7	7:81063502:G:C	81063502	C	ADD	1536	-6.989	6.006	-18.76	4.783	-1.164	0.2448
7	7:81063901:A:G	81063901	G	ADD	1536	-6.989	6.006	-18.76	4.783	-1.164	0.2448
7	7:81066442:C:T	81066442	T	ADD	1536	-6.989	6.006	-18.76	4.783	-1.164	0.2448
7	7:81066470:G:T	81066470	T	ADD	1536	-6.989	6.006	-18.76	4.783	-1.164	0.2448
7	7:81066637:C:T	81066637	T	ADD	1536	-6.989	6.006	-18.76	4.783	-1.164	0.2448
8	8:18474827:G:A	18474827	A	ADD	1536	-8.183	7.032	-21.97	5.601	-1.164	0.2448
8	8:24092127:T:G	24092127	G	ADD	1536	6.647	5.713	-4.551	17.85	1.163	0.2448
8	8:49544392:T:C	49544392	C	ADD	1536	-5.83	5.011	-15.65	3.991	-1.164	0.2448
8	8:49544554:T:C	49544554	C	ADD	1536	-5.83	5.011	-15.65	3.991	-1.164	0.2448
8	8:49544752:T:C	49544752	C	ADD	1536	-5.83	5.011	-15.65	3.991	-1.164	0.2448
8	8:49547991:T:A	49547991	A	ADD	1536	-5.83	5.011	-15.65	3.991	-1.164	0.2448
8	8:49548607:G:A	49548607	A	ADD	1536	-5.83	5.011	-15.65	3.991	-1.164	0.2448
8	8:49549289:G:A	49549289	A	ADD	1536	-5.83	5.011	-15.65	3.991	-1.164	0.2448
9	9:1958885:A:C	1958885	C	ADD	1536	4.961	4.264	-3.396	13.32	1.163	0.2448
9	9:124416940:G:A	124416940	A	ADD	1536	-5.396	4.638	-14.49	3.695	-1.163	0.2448
9	9:124418497:G:C	124418497	C	ADD	1536	-5.396	4.638	-14.49	3.695	-1.163	0.2448
9	9:124419417:C:T	124419417	T	ADD	1536	-5.396	4.638	-14.49	3.695	-1.163	0.2448
9	9:124419722:G:C	124419722	C	ADD	1536	-5.396	4.638	-14.49	3.695	-1.163	0.2448
9	9:124420173:T:C	124420173	C	ADD	1536	-5.396	4.638	-14.49	3.695	-1.163	0.2448
11	11:13094968:G:T	13094968	T	ADD	1536	8.55	7.348	-5.852	22.95	1.164	0.2448
11	11:17421790:G:A	17421790	G	ADD	1536	-5.017	4.311	-13.47	3.434	-1.164	0.2448
11	11:20309832:T:A	20309832	A	ADD	1536	-6.093	5.237	-16.36	4.172	-1.163	0.2448
11	11:20311599:G:T	20311599	T	ADD	1536	-6.093	5.237	-16.36	4.172	-1.163	0.2448
11	11:115101294:T:C	115101294	C	ADD	1536	-7.853	6.75	-21.08	5.376	-1.163	0.2448
12	12:10847248:C:T	10847248	T	ADD	1536	4.859	4.176	-3.325	13.04	1.164	0.2448
12	12:104563452:C:T	104563452	T	ADD	1536	-6.556	5.635	-17.6	4.488	-1.164	0.2448
12	12:104575052:C:T	104575052	T	ADD	1536	-6.556	5.635	-17.6	4.488	-1.164	0.2448
13	13:20908501:G:A	20908501	A	ADD	1536	-4.941	4.247	-13.26	3.383	-1.163	0.2448
13	13:28000507:T:G	28000507	G	ADD	1536	5.144	4.421	-3.521	13.81	1.164	0.2448
13	13:28000666:A:C	28000666	C	ADD	1536	5.144	4.421	-3.521	13.81	1.164	0.2448
13	13:82321457:A:G	82321457	A	ADD	1536	8.281	7.118	-5.669	22.23	1.163	0.2448
14	14:76187282:G:A	76187282	A	ADD	1536	-4.926	4.234	-13.23	3.373	-1.163	0.2448
14	14:78542677:T:C	78542677	C	ADD	1536	-5.604	4.816	-15.04	3.835	-1.164	0.2448
14	14:83750837:G:A	83750837	A	ADD	1536	6.41	5.509	-4.388	17.21	1.164	0.2448
14	14:83757614:C:A	83757614	A	ADD	1536	6.41	5.509	-4.388	17.21	1.164	0.2448
15	15:35082141:A:G	35082141	G	ADD	1536	-7.466	6.416	-20.04	5.11	-1.164	0.2448
15	15:53457775:A:G	53457775	G	ADD	1536	-5.033	4.326	-13.51	3.445	-1.164	0.2448
16	16:56457119:T:C	56457119	C	ADD	1536	6.544	5.625	-4.48	17.57	1.164	0.2448
16	16:64582611:G:A	64582611	G	ADD	1536	5.002	4.299	-3.424	13.43	1.163	0.2448
18	18:9690079:C:T	9690079	T	ADD	1536	7.954	6.836	-5.443	21.35	1.164	0.2448
18	18:23343062:A:G	23343062	G	ADD	1536	7.803	6.706	-5.341	20.95	1.164	0.2448
18	18:33046522:G:A	33046522	A	ADD	1536	-6.113	5.255	-16.41	4.186	-1.163	0.2448
1	1:5793548:A:G	5793548	G	ADD	1536	7.74	6.654	-5.301	20.78	1.163	0.2449
1	1:5793988:C:T	5793988	T	ADD	1536	7.74	6.654	-5.301	20.78	1.163	0.2449
1	1:5794452:T:C	5794452	C	ADD	1536	7.74	6.654	-5.301	20.78	1.163	0.2449
1	1:5794680:T:C	5794680	C	ADD	1536	7.74	6.654	-5.301	20.78	1.163	0.2449
1	1:5795008:A:G	5795008	G	ADD	1536	7.74	6.654	-5.301	20.78	1.163	0.2449
1	1:5795131:G:A	5795131	A	ADD	1536	7.74	6.654	-5.301	20.78	1.163	0.2449
1	1:5795581:A:G	5795581	G	ADD	1536	7.74	6.654	-5.301	20.78	1.163	0.2449
1	1:5795594:G:A	5795594	A	ADD	1536	7.74	6.654	-5.301	20.78	1.163	0.2449
1	1:5795600:A:G	5795600	G	ADD	1536	7.74	6.654	-5.301	20.78	1.163	0.2449
1	1:5795635:C:T	5795635	T	ADD	1536	7.74	6.654	-5.301	20.78	1.163	0.2449
1	1:5795937:T:C	5795937	C	ADD	1536	7.74	6.654	-5.301	20.78	1.163	0.2449
1	1:5795976:T:C	5795976	C	ADD	1536	7.74	6.654	-5.301	20.78	1.163	0.2449
1	1:5796002:T:C	5796002	C	ADD	1536	7.74	6.654	-5.301	20.78	1.163	0.2449
1	1:5796167:C:G	5796167	G	ADD	1536	7.74	6.654	-5.301	20.78	1.163	0.2449
1	1:5796767:C:G	5796767	G	ADD	1536	7.74	6.654	-5.301	20.78	1.163	0.2449
1	1:5796782:G:A	5796782	A	ADD	1536	7.74	6.654	-5.301	20.78	1.163	0.2449
1	1:5796867:A:G	5796867	G	ADD	1536	7.74	6.654	-5.301	20.78	1.163	0.2449
1	1:5796934:T:A	5796934	A	ADD	1536	7.74	6.654	-5.301	20.78	1.163	0.2449
1	1:5796963:C:T	5796963	T	ADD	1536	7.74	6.654	-5.301	20.78	1.163	0.2449
1	1:5797061:C:T	5797061	T	ADD	1536	7.74	6.654	-5.301	20.78	1.163	0.2449
1	1:5797600:A:G	5797600	G	ADD	1536	7.74	6.654	-5.301	20.78	1.163	0.2449
1	1:5797977:A:G	5797977	G	ADD	1536	7.74	6.654	-5.301	20.78	1.163	0.2449
1	1:5798095:A:G	5798095	G	ADD	1536	7.74	6.654	-5.301	20.78	1.163	0.2449
1	1:5798125:C:T	5798125	T	ADD	1536	7.74	6.654	-5.301	20.78	1.163	0.2449
1	1:5798229:G:A	5798229	A	ADD	1536	7.74	6.654	-5.301	20.78	1.163	0.2449
1	1:5798896:T:G	5798896	G	ADD	1536	7.74	6.654	-5.301	20.78	1.163	0.2449
1	1:5799271:C:T	5799271	T	ADD	1536	7.74	6.654	-5.301	20.78	1.163	0.2449
1	1:76570926:A:G	76570926	G	ADD	1536	6.872	5.908	-4.707	18.45	1.163	0.2449
1	1:78692013:T:C	78692013	T	ADD	1536	5.163	4.439	-3.537	13.86	1.163	0.2449
1	1:234137899:T:A	234137899	T	ADD	1536	-4.99	4.29	-13.4	3.418	-1.163	0.2449
2	2:45850581:T:A	45850581	A	ADD	1536	-7.1	6.104	-19.06	4.863	-1.163	0.2449
2	2:169818035:T:C	169818035	C	ADD	1536	-5.489	4.718	-14.74	3.759	-1.163	0.2449
3	3:30034564:C:T	30034564	T	ADD	1536	6.555	5.635	-4.489	17.6	1.163	0.2449
3	3:30040121:A:G	30040121	G	ADD	1536	6.555	5.635	-4.489	17.6	1.163	0.2449
3	3:30041601:G:A	30041601	A	ADD	1536	6.555	5.635	-4.489	17.6	1.163	0.2449
3	3:58095262:A:G	58095262	G	ADD	1536	9.633	8.282	-6.599	25.87	1.163	0.2449
3	3:58097208:G:A	58097208	A	ADD	1536	9.633	8.282	-6.599	25.87	1.163	0.2449
3	3:58097357:C:T	58097357	T	ADD	1536	9.633	8.282	-6.599	25.87	1.163	0.2449
4	4:16442289:G:A	16442289	A	ADD	1536	6.822	5.865	-4.673	18.32	1.163	0.2449
4	4:47720822:G:A	47720822	A	ADD	1536	-5.832	5.013	-15.66	3.994	-1.163	0.2449
4	4:47720830:T:C	47720830	C	ADD	1536	-5.832	5.013	-15.66	3.994	-1.163	0.2449
4	4:152892775:C:T	152892775	T	ADD	1536	-10.1	8.68	-27.11	6.915	-1.163	0.2449
4	4:186045738:G:A	186045738	A	ADD	1536	-5.801	4.987	-15.57	3.973	-1.163	0.2449
5	5:135686095:A:T	135686095	T	ADD	1536	5.014	4.31	-3.434	13.46	1.163	0.2449
5	5:156803499:A:G	156803499	G	ADD	1536	7.639	6.567	-5.232	20.51	1.163	0.2449
6	6:28546876:T:C	28546876	C	ADD	1536	-15.1	12.98	-40.55	10.34	-1.163	0.2449
6	6:28548614:A:G	28548614	G	ADD	1536	-15.1	12.98	-40.55	10.34	-1.163	0.2449
6	6:28555450:C:T	28555450	T	ADD	1536	-15.1	12.98	-40.55	10.34	-1.163	0.2449
6	6:28556054:A:C	28556054	C	ADD	1536	-15.1	12.98	-40.55	10.34	-1.163	0.2449
6	6:28557813:C:G	28557813	G	ADD	1536	-15.1	12.98	-40.55	10.34	-1.163	0.2449
6	6:28560286:A:G	28560286	G	ADD	1536	-15.1	12.98	-40.55	10.34	-1.163	0.2449
6	6:34006413:G:A	34006413	A	ADD	1536	-10.06	8.651	-27.02	6.893	-1.163	0.2449
6	6:106621990:A:G	106621990	G	ADD	1536	-6.538	5.62	-17.55	4.477	-1.163	0.2449
6	6:149595751:T:C	149595751	T	ADD	1536	-5.395	4.638	-14.49	3.695	-1.163	0.2449
7	7:94927924:C:T	94927924	C	ADD	1536	5.708	4.907	-3.91	15.33	1.163	0.2449
8	8:65231532:A:T	65231532	A	ADD	1536	4.841	4.161	-3.315	13	1.163	0.2449
8	8:106063001:A:G	106063001	A	ADD	1536	-4.946	4.252	-13.28	3.387	-1.163	0.2449
9	9:135352785:C:T	135352785	T	ADD	1536	-4.99	4.289	-13.4	3.417	-1.163	0.2449
9	9:135353068:C:T	135353068	T	ADD	1536	-4.99	4.289	-13.4	3.417	-1.163	0.2449
10	10:98454760:G:A	98454760	G	ADD	1536	4.961	4.265	-3.398	13.32	1.163	0.2449
10	10:124237612:A:G	124237612	G	ADD	1536	-4.964	4.267	-13.33	3.4	-1.163	0.2449
11	11:12336668:G:A	12336668	A	ADD	1536	-4.911	4.222	-13.19	3.363	-1.163	0.2449
11	11:20290186:G:A	20290186	G	ADD	1536	-4.972	4.274	-13.35	3.406	-1.163	0.2449
11	11:24197706:A:G	24197706	G	ADD	1536	-5	4.299	-13.43	3.425	-1.163	0.2449
11	11:126031778:G:A	126031778	G	ADD	1536	5.147	4.425	-3.525	13.82	1.163	0.2449
11	11:128602827:A:G	128602827	G	ADD	1536	-5.807	4.992	-15.59	3.977	-1.163	0.2449
12	12:30395221:C:T	30395221	T	ADD	1536	7.464	6.417	-5.112	20.04	1.163	0.2449
12	12:30402865:A:G	30402865	G	ADD	1536	7.464	6.417	-5.112	20.04	1.163	0.2449
12	12:30404775:A:G	30404775	G	ADD	1536	7.464	6.417	-5.112	20.04	1.163	0.2449
12	12:30405117:T:G	30405117	G	ADD	1536	7.464	6.417	-5.112	20.04	1.163	0.2449
12	12:30405411:A:T	30405411	T	ADD	1536	7.464	6.417	-5.112	20.04	1.163	0.2449
12	12:30406098:A:T	30406098	T	ADD	1536	7.464	6.417	-5.112	20.04	1.163	0.2449
12	12:30408994:G:C	30408994	C	ADD	1536	7.464	6.417	-5.112	20.04	1.163	0.2449
12	12:30409178:C:T	30409178	T	ADD	1536	7.464	6.417	-5.112	20.04	1.163	0.2449
12	12:30409349:G:A	30409349	A	ADD	1536	7.464	6.417	-5.112	20.04	1.163	0.2449
12	12:30409749:G:A	30409749	A	ADD	1536	7.464	6.417	-5.112	20.04	1.163	0.2449
12	12:30409810:G:A	30409810	A	ADD	1536	7.464	6.417	-5.112	20.04	1.163	0.2449
12	12:30410736:C:T	30410736	T	ADD	1536	7.464	6.417	-5.112	20.04	1.163	0.2449
12	12:30411785:C:T	30411785	T	ADD	1536	7.464	6.417	-5.112	20.04	1.163	0.2449
12	12:30412136:T:C	30412136	C	ADD	1536	7.464	6.417	-5.112	20.04	1.163	0.2449
12	12:30412939:A:G	30412939	G	ADD	1536	7.464	6.417	-5.112	20.04	1.163	0.2449
12	12:30415070:T:A	30415070	A	ADD	1536	7.464	6.417	-5.112	20.04	1.163	0.2449
12	12:30415634:T:C	30415634	C	ADD	1536	7.464	6.417	-5.112	20.04	1.163	0.2449
12	12:114000478:G:A	114000478	A	ADD	1536	-9.911	8.519	-26.61	6.787	-1.163	0.2449
12	12:115921838:A:G	115921838	G	ADD	1536	-6.688	5.75	-17.96	4.581	-1.163	0.2449
12	12:116993280:C:T	116993280	T	ADD	1536	5.982	5.141	-4.096	16.06	1.163	0.2449
13	13:51582062:T:C	51582062	C	ADD	1536	-6.274	5.394	-16.85	4.298	-1.163	0.2449
13	13:51582334:C:T	51582334	T	ADD	1536	-6.274	5.394	-16.85	4.298	-1.163	0.2449
13	13:51585390:C:T	51585390	T	ADD	1536	-6.274	5.394	-16.85	4.298	-1.163	0.2449
13	13:51586550:T:C	51586550	C	ADD	1536	-6.274	5.394	-16.85	4.298	-1.163	0.2449
13	13:51588003:C:T	51588003	T	ADD	1536	-6.274	5.394	-16.85	4.298	-1.163	0.2449
13	13:90542979:A:G	90542979	G	ADD	1536	-5.797	4.984	-15.56	3.97	-1.163	0.2449
13	13:90547513:G:A	90547513	A	ADD	1536	-5.797	4.984	-15.56	3.97	-1.163	0.2449
13	13:90551688:C:T	90551688	T	ADD	1536	-5.797	4.984	-15.56	3.97	-1.163	0.2449
14	14:47772031:T:G	47772031	G	ADD	1536	-5.808	4.993	-15.59	3.978	-1.163	0.2449
15	15:26686475:T:C	26686475	C	ADD	1536	9.28	7.978	-6.356	24.92	1.163	0.2449
15	15:70081656:G:T	70081656	T	ADD	1536	-5.56	4.779	-14.93	3.807	-1.163	0.2449
16	16:568748:C:A	568748	A	ADD	1536	5.163	4.438	-3.536	13.86	1.163	0.2449
16	16:11759483:A:G	11759483	G	ADD	1536	-5.95	5.115	-15.98	4.075	-1.163	0.2449
16	16:78398366:A:G	78398366	G	ADD	1536	-4.952	4.257	-13.3	3.392	-1.163	0.2449
17	17:26820178:A:G	26820178	G	ADD	1536	-5.489	4.719	-14.74	3.759	-1.163	0.2449
18	18:20767476:A:G	20767476	G	ADD	1536	-6.243	5.367	-16.76	4.276	-1.163	0.2449
18	18:20768060:C:G	20768060	G	ADD	1536	-6.243	5.367	-16.76	4.276	-1.163	0.2449
18	18:20769049:A:G	20769049	G	ADD	1536	-6.243	5.367	-16.76	4.276	-1.163	0.2449
18	18:20769997:T:C	20769997	C	ADD	1536	-6.243	5.367	-16.76	4.276	-1.163	0.2449
18	18:20772411:A:G	20772411	G	ADD	1536	-6.243	5.367	-16.76	4.276	-1.163	0.2449
19	19:53982712:G:A	53982712	A	ADD	1536	-5.761	4.952	-15.47	3.945	-1.163	0.2449
1	1:7005549:C:T	7005549	T	ADD	1536	6.131	5.272	-4.202	16.46	1.163	0.245
2	2:8871342:C:A	8871342	A	ADD	1536	6.214	5.342	-4.257	16.68	1.163	0.245
2	2:49051211:C:G	49051211	C	ADD	1536	4.864	4.182	-3.333	13.06	1.163	0.245
2	2:61096640:C:A	61096640	A	ADD	1536	-7.838	6.738	-21.04	5.369	-1.163	0.245
2	2:71211417:C:G	71211417	G	ADD	1536	6.013	5.17	-4.121	16.15	1.163	0.245
2	2:71211815:G:A	71211815	A	ADD	1536	6.013	5.17	-4.121	16.15	1.163	0.245
2	2:71212405:T:C	71212405	C	ADD	1536	6.013	5.17	-4.121	16.15	1.163	0.245
2	2:71216640:G:A	71216640	A	ADD	1536	6.013	5.17	-4.121	16.15	1.163	0.245
2	2:71217538:G:A	71217538	A	ADD	1536	6.013	5.17	-4.121	16.15	1.163	0.245
2	2:71220793:T:G	71220793	G	ADD	1536	6.013	5.17	-4.121	16.15	1.163	0.245
2	2:127443627:A:G	127443627	A	ADD	1536	-4.929	4.238	-13.24	3.377	-1.163	0.245
2	2:168752241:T:C	168752241	C	ADD	1536	-5.893	5.067	-15.82	4.039	-1.163	0.245
2	2:181489592:A:G	181489592	G	ADD	1536	-4.927	4.237	-13.23	3.377	-1.163	0.245
2	2:181490053:C:T	181490053	T	ADD	1536	-4.927	4.237	-13.23	3.377	-1.163	0.245
2	2:181490352:G:T	181490352	T	ADD	1536	-4.927	4.237	-13.23	3.377	-1.163	0.245
2	2:181490433:T:C	181490433	C	ADD	1536	-4.927	4.237	-13.23	3.377	-1.163	0.245
2	2:181491220:A:G	181491220	G	ADD	1536	-4.927	4.237	-13.23	3.377	-1.163	0.245
2	2:181491335:G:A	181491335	A	ADD	1536	-4.927	4.237	-13.23	3.377	-1.163	0.245
2	2:181491499:C:T	181491499	T	ADD	1536	-4.927	4.237	-13.23	3.377	-1.163	0.245
2	2:242035146:G:T	242035146	G	ADD	1536	-4.908	4.22	-13.18	3.363	-1.163	0.245
3	3:16708519:G:A	16708519	A	ADD	1536	-9.857	8.476	-26.47	6.755	-1.163	0.245
3	3:182121573:A:T	182121573	A	ADD	1536	5.392	4.636	-3.694	14.48	1.163	0.245
4	4:60967403:A:T	60967403	T	ADD	1536	5.597	4.812	-3.834	15.03	1.163	0.245
4	4:70167205:C:A	70167205	A	ADD	1536	-9.148	7.867	-24.57	6.27	-1.163	0.245
4	4:70233054:C:T	70233054	T	ADD	1536	-9.148	7.867	-24.57	6.27	-1.163	0.245
4	4:70240243:T:C	70240243	C	ADD	1536	-9.148	7.867	-24.57	6.27	-1.163	0.245
4	4:70244580:A:G	70244580	G	ADD	1536	-9.148	7.867	-24.57	6.27	-1.163	0.245
4	4:70252839:T:G	70252839	G	ADD	1536	-9.148	7.867	-24.57	6.27	-1.163	0.245
4	4:70254391:T:A	70254391	A	ADD	1536	-9.148	7.867	-24.57	6.27	-1.163	0.245
4	4:70255960:C:T	70255960	T	ADD	1536	-9.148	7.867	-24.57	6.27	-1.163	0.245
4	4:70256189:A:C	70256189	C	ADD	1536	-9.148	7.867	-24.57	6.27	-1.163	0.245
4	4:70261102:A:G	70261102	G	ADD	1536	-9.148	7.867	-24.57	6.27	-1.163	0.245
4	4:70262412:G:T	70262412	T	ADD	1536	-9.148	7.867	-24.57	6.27	-1.163	0.245
4	4:171634056:A:G	171634056	G	ADD	1536	-8.745	7.518	-23.48	5.991	-1.163	0.245
4	4:188929600:A:G	188929600	G	ADD	1536	-6.283	5.402	-16.87	4.305	-1.163	0.245
5	5:2621063:A:G	2621063	G	ADD	1536	8.531	7.336	-5.846	22.91	1.163	0.245
5	5:15004506:G:A	15004506	A	ADD	1536	-9.847	8.467	-26.44	6.748	-1.163	0.245
5	5:99295355:T:C	99295355	C	ADD	1536	-6.786	5.836	-18.22	4.651	-1.163	0.245
5	5:99324810:C:T	99324810	T	ADD	1536	9.649	8.297	-6.612	25.91	1.163	0.245
5	5:99325692:A:G	99325692	G	ADD	1536	9.649	8.297	-6.612	25.91	1.163	0.245
5	5:99327412:C:T	99327412	T	ADD	1536	9.649	8.297	-6.612	25.91	1.163	0.245
5	5:132487037:G:A	132487037	A	ADD	1536	5.172	4.447	-3.544	13.89	1.163	0.245
5	5:136637025:C:T	136637025	T	ADD	1536	-7.115	6.118	-19.11	4.875	-1.163	0.245
6	6:72000496:C:T	72000496	T	ADD	1536	-5.799	4.986	-15.57	3.974	-1.163	0.245
6	6:72000866:G:T	72000866	T	ADD	1536	-5.799	4.986	-15.57	3.974	-1.163	0.245
6	6:73612549:A:G	73612549	A	ADD	1536	-6.265	5.387	-16.82	4.293	-1.163	0.245
6	6:104856640:A:G	104856640	G	ADD	1536	-5.133	4.413	-13.78	3.517	-1.163	0.245
6	6:162886178:A:G	162886178	G	ADD	1536	-6.104	5.249	-16.39	4.183	-1.163	0.245
8	8:957315:A:G	957315	A	ADD	1536	-4.978	4.281	-13.37	3.412	-1.163	0.245
8	8:3449198:G:A	3449198	A	ADD	1536	-5.599	4.814	-15.03	3.836	-1.163	0.245
8	8:14138523:A:T	14138523	A	ADD	1536	-5.229	4.496	-14.04	3.583	-1.163	0.245
8	8:37694237:G:A	37694237	G	ADD	1536	7.917	6.807	-5.424	21.26	1.163	0.245
9	9:73123163:C:T	73123163	T	ADD	1536	-9.132	7.852	-24.52	6.258	-1.163	0.245
9	9:73124584:C:A	73124584	A	ADD	1536	-9.132	7.852	-24.52	6.258	-1.163	0.245
9	9:133464084:A:G	133464084	G	ADD	1536	-5.11	4.394	-13.72	3.502	-1.163	0.245
10	10:29295715:C:A	29295715	A	ADD	1536	-4.887	4.202	-13.12	3.349	-1.163	0.245
10	10:55769337:G:A	55769337	A	ADD	1536	-7.778	6.688	-20.89	5.331	-1.163	0.245
10	10:119230297:T:C	119230297	C	ADD	1536	-7.773	6.684	-20.87	5.326	-1.163	0.245
11	11:12199666:A:G	12199666	G	ADD	1536	5.098	4.383	-3.493	13.69	1.163	0.245
11	11:15370855:A:G	15370855	A	ADD	1536	-5.055	4.346	-13.57	3.463	-1.163	0.245
11	11:77691765:A:G	77691765	G	ADD	1536	-5.27	4.532	-14.15	3.612	-1.163	0.245
11	11:116848857:C:T	116848857	T	ADD	1536	-5.456	4.691	-14.65	3.738	-1.163	0.245
12	12:95317550:G:A	95317550	A	ADD	1536	5.437	4.675	-3.725	14.6	1.163	0.245
13	13:61744736:A:T	61744736	T	ADD	1536	6.793	5.841	-4.656	18.24	1.163	0.245
13	13:109889073:C:T	109889073	T	ADD	1536	6.458	5.553	-4.425	17.34	1.163	0.245
13	13:109889217:A:C	109889217	C	ADD	1536	6.458	5.553	-4.425	17.34	1.163	0.245
13	13:109890465:C:A	109890465	A	ADD	1536	6.458	5.553	-4.425	17.34	1.163	0.245
13	13:109890809:T:C	109890809	C	ADD	1536	6.458	5.553	-4.425	17.34	1.163	0.245
13	13:109893438:T:G	109893438	G	ADD	1536	6.458	5.553	-4.425	17.34	1.163	0.245
13	13:109896007:C:T	109896007	T	ADD	1536	6.458	5.553	-4.425	17.34	1.163	0.245
14	14:51540507:A:C	51540507	C	ADD	1536	10.98	9.444	-7.526	29.49	1.163	0.245
14	14:51541343:C:T	51541343	T	ADD	1536	10.98	9.444	-7.526	29.49	1.163	0.245
14	14:52433179:G:A	52433179	A	ADD	1536	5.1	4.385	-3.494	13.69	1.163	0.245
16	16:20080771:A:C	20080771	C	ADD	1536	-5.494	4.724	-14.75	3.765	-1.163	0.245
16	16:57122580:G:A	57122580	A	ADD	1536	6.039	5.193	-4.139	16.22	1.163	0.245
16	16:57125396:G:A	57125396	A	ADD	1536	6.039	5.193	-4.139	16.22	1.163	0.245
17	17:5416728:A:T	5416728	T	ADD	1536	7.839	6.74	-5.372	21.05	1.163	0.245
17	17:5416933:C:G	5416933	G	ADD	1536	7.839	6.74	-5.372	21.05	1.163	0.245
17	17:5417038:G:A	5417038	A	ADD	1536	7.839	6.74	-5.372	21.05	1.163	0.245
17	17:5417172:G:A	5417172	A	ADD	1536	7.839	6.74	-5.372	21.05	1.163	0.245
17	17:5418107:G:A	5418107	A	ADD	1536	7.839	6.74	-5.372	21.05	1.163	0.245
17	17:58167485:A:G	58167485	G	ADD	1536	-8.586	7.382	-23.05	5.883	-1.163	0.245
18	18:1700716:C:G	1700716	G	ADD	1536	5.679	4.882	-3.89	15.25	1.163	0.245
18	18:22391083:G:A	22391083	A	ADD	1536	5.92	5.09	-4.057	15.9	1.163	0.245
18	18:22399548:C:G	22399548	G	ADD	1536	5.92	5.09	-4.057	15.9	1.163	0.245
21	21:42830231:C:G	42830231	G	ADD	1536	-5.088	4.375	-13.66	3.487	-1.163	0.245
1	1:67948030:C:T	67948030	T	ADD	1536	8.346	7.178	-5.722	22.41	1.163	0.2451
1	1:80722041:G:A	80722041	A	ADD	1536	-5.178	4.454	-13.91	3.551	-1.163	0.2451
1	1:182547379:T:C	182547379	C	ADD	1536	-4.933	4.242	-13.25	3.381	-1.163	0.2451
2	2:12169010:C:T	12169010	T	ADD	1536	5.947	5.114	-4.077	15.97	1.163	0.2451
2	2:12170389:T:C	12170389	C	ADD	1536	5.947	5.114	-4.077	15.97	1.163	0.2451
2	2:184103788:T:A	184103788	A	ADD	1536	-6.644	5.714	-17.84	4.555	-1.163	0.2451
3	3:53664731:A:G	53664731	G	ADD	1536	8.619	7.412	-5.909	23.15	1.163	0.2451
3	3:54596815:T:C	54596815	C	ADD	1536	6.507	5.595	-4.46	17.47	1.163	0.2451
3	3:66744723:G:A	66744723	A	ADD	1536	5.713	4.913	-3.917	15.34	1.163	0.2451
3	3:66744760:A:G	66744760	G	ADD	1536	5.713	4.913	-3.917	15.34	1.163	0.2451
3	3:78477788:A:G	78477788	G	ADD	1536	-6.493	5.584	-17.44	4.451	-1.163	0.2451
4	4:30396939:C:T	30396939	T	ADD	1536	-6.699	5.761	-17.99	4.593	-1.163	0.2451
4	4:31468443:C:T	31468443	T	ADD	1536	-9.787	8.416	-26.28	6.709	-1.163	0.2451
4	4:31476996:G:A	31476996	A	ADD	1536	-9.787	8.416	-26.28	6.709	-1.163	0.2451
4	4:31478279:G:A	31478279	A	ADD	1536	-9.787	8.416	-26.28	6.709	-1.163	0.2451
4	4:31479261:T:C	31479261	C	ADD	1536	-9.787	8.416	-26.28	6.709	-1.163	0.2451
4	4:79513215:A:G	79513215	A	ADD	1536	-5.085	4.373	-13.66	3.486	-1.163	0.2451
4	4:91607363:A:G	91607363	A	ADD	1536	-5.303	4.561	-14.24	3.636	-1.163	0.2451
4	4:183670026:A:G	183670026	G	ADD	1536	7.578	6.517	-5.195	20.35	1.163	0.2451
5	5:75167:G:A	75167	A	ADD	1536	-8.291	7.13	-22.27	5.683	-1.163	0.2451
5	5:79735858:A:G	79735858	A	ADD	1536	10.23	8.794	-7.01	27.46	1.163	0.2451
5	5:115847241:A:G	115847241	G	ADD	1536	9.758	8.392	-6.689	26.21	1.163	0.2451
5	5:136529660:T:C	136529660	C	ADD	1536	-6.716	5.776	-18.04	4.604	-1.163	0.2451
5	5:142184194:A:C	142184194	C	ADD	1536	5.98	5.144	-4.101	16.06	1.163	0.2451
6	6:31147081:C:T	31147081	C	ADD	1536	7.443	6.402	-5.104	19.99	1.163	0.2451
6	6:70825696:T:G	70825696	G	ADD	1536	5.885	5.061	-4.034	15.8	1.163	0.2451
6	6:94200932:T:C	94200932	T	ADD	1536	-4.965	4.27	-13.33	3.404	-1.163	0.2451
6	6:94201740:T:G	94201740	T	ADD	1536	-4.965	4.27	-13.33	3.404	-1.163	0.2451
6	6:94201868:A:T	94201868	A	ADD	1536	-4.965	4.27	-13.33	3.404	-1.163	0.2451
6	6:94203034:A:C	94203034	A	ADD	1536	-4.965	4.27	-13.33	3.404	-1.163	0.2451
6	6:94203186:T:C	94203186	T	ADD	1536	-4.965	4.27	-13.33	3.404	-1.163	0.2451
7	7:7794381:G:C	7794381	C	ADD	1536	-6.758	5.813	-18.15	4.634	-1.163	0.2451
7	7:67111420:C:A	67111420	A	ADD	1536	4.883	4.2	-3.348	13.12	1.163	0.2451
7	7:122392897:G:A	122392897	A	ADD	1536	-5.429	4.668	-14.58	3.721	-1.163	0.2451
8	8:3175514:G:C	3175514	C	ADD	1536	-9.861	8.48	-26.48	6.76	-1.163	0.2451
8	8:98628286:A:G	98628286	G	ADD	1536	6.198	5.33	-4.248	16.64	1.163	0.2451
8	8:121584257:T:G	121584257	G	ADD	1536	-5.661	4.868	-15.2	3.881	-1.163	0.2451
8	8:144031022:A:G	144031022	G	ADD	1536	6.712	5.772	-4.602	18.03	1.163	0.2451
8	8:144034396:G:C	144034396	C	ADD	1536	6.712	5.772	-4.602	18.03	1.163	0.2451
9	9:11515414:T:C	11515414	C	ADD	1536	5.428	4.668	-3.721	14.58	1.163	0.2451
9	9:11522284:T:C	11522284	C	ADD	1536	5.428	4.668	-3.721	14.58	1.163	0.2451
9	9:73838528:A:G	73838528	G	ADD	1536	-9.534	8.198	-25.6	6.535	-1.163	0.2451
10	10:20908654:C:T	20908654	T	ADD	1536	-6.827	5.872	-18.34	4.681	-1.163	0.2451
10	10:94432000:C:T	94432000	T	ADD	1536	-7.581	6.52	-20.36	5.198	-1.163	0.2451
11	11:20314961:C:T	20314961	T	ADD	1536	-6.141	5.282	-16.49	4.211	-1.163	0.2451
11	11:20316992:C:T	20316992	T	ADD	1536	-6.141	5.282	-16.49	4.211	-1.163	0.2451
11	11:21105676:G:T	21105676	T	ADD	1536	8.981	7.724	-6.157	24.12	1.163	0.2451
11	11:21106425:G:A	21106425	A	ADD	1536	8.981	7.724	-6.157	24.12	1.163	0.2451
11	11:26787091:G:A	26787091	G	ADD	1536	-5.382	4.628	-14.45	3.689	-1.163	0.2451
11	11:42735342:T:G	42735342	G	ADD	1536	8.897	7.651	-6.099	23.89	1.163	0.2451
11	11:42735358:A:G	42735358	G	ADD	1536	8.897	7.651	-6.099	23.89	1.163	0.2451
11	11:42736074:G:A	42736074	A	ADD	1536	8.897	7.651	-6.099	23.89	1.163	0.2451
11	11:42736829:C:T	42736829	T	ADD	1536	8.897	7.651	-6.099	23.89	1.163	0.2451
11	11:42736858:T:C	42736858	C	ADD	1536	8.897	7.651	-6.099	23.89	1.163	0.2451
11	11:42737357:T:A	42737357	A	ADD	1536	8.897	7.651	-6.099	23.89	1.163	0.2451
11	11:42739670:A:T	42739670	T	ADD	1536	8.897	7.651	-6.099	23.89	1.163	0.2451
11	11:42739772:C:G	42739772	G	ADD	1536	8.897	7.651	-6.099	23.89	1.163	0.2451
11	11:42741532:T:A	42741532	A	ADD	1536	8.897	7.651	-6.099	23.89	1.163	0.2451
11	11:42744019:A:G	42744019	G	ADD	1536	8.897	7.651	-6.099	23.89	1.163	0.2451
11	11:42746337:C:G	42746337	G	ADD	1536	8.897	7.651	-6.099	23.89	1.163	0.2451
11	11:42746774:T:C	42746774	C	ADD	1536	8.897	7.651	-6.099	23.89	1.163	0.2451
11	11:42759445:G:C	42759445	C	ADD	1536	8.897	7.651	-6.099	23.89	1.163	0.2451
11	11:42762162:C:T	42762162	T	ADD	1536	8.897	7.651	-6.099	23.89	1.163	0.2451
11	11:42762634:A:T	42762634	T	ADD	1536	8.897	7.651	-6.099	23.89	1.163	0.2451
11	11:42768211:T:A	42768211	A	ADD	1536	8.897	7.651	-6.099	23.89	1.163	0.2451
11	11:42768849:G:A	42768849	A	ADD	1536	8.897	7.651	-6.099	23.89	1.163	0.2451
11	11:42769690:T:G	42769690	G	ADD	1536	8.897	7.651	-6.099	23.89	1.163	0.2451
11	11:42771500:A:T	42771500	T	ADD	1536	8.897	7.651	-6.099	23.89	1.163	0.2451
11	11:42777342:C:T	42777342	T	ADD	1536	8.897	7.651	-6.099	23.89	1.163	0.2451
11	11:42778509:C:T	42778509	T	ADD	1536	8.897	7.651	-6.099	23.89	1.163	0.2451
11	11:42778879:G:C	42778879	C	ADD	1536	8.897	7.651	-6.099	23.89	1.163	0.2451
11	11:57996084:G:A	57996084	A	ADD	1536	6.578	5.656	-4.509	17.66	1.163	0.2451
11	11:58002131:A:C	58002131	C	ADD	1536	6.578	5.656	-4.509	17.66	1.163	0.2451
11	11:119900629:C:G	119900629	G	ADD	1536	7.011	6.03	-4.808	18.83	1.163	0.2451
12	12:26809316:G:A	26809316	G	ADD	1536	4.987	4.289	-3.419	13.39	1.163	0.2451
12	12:114319765:C:T	114319765	T	ADD	1536	5.381	4.628	-3.689	14.45	1.163	0.2451
12	12:114320913:A:G	114320913	G	ADD	1536	5.381	4.628	-3.689	14.45	1.163	0.2451
12	12:114323066:C:T	114323066	T	ADD	1536	5.381	4.628	-3.689	14.45	1.163	0.2451
13	13:66756505:T:G	66756505	T	ADD	1536	-5.322	4.577	-14.29	3.649	-1.163	0.2451
13	13:66756800:T:C	66756800	T	ADD	1536	-5.322	4.577	-14.29	3.649	-1.163	0.2451
13	13:66756843:T:C	66756843	T	ADD	1536	-5.322	4.577	-14.29	3.649	-1.163	0.2451
13	13:66761067:G:T	66761067	G	ADD	1536	-5.322	4.577	-14.29	3.649	-1.163	0.2451
13	13:66761892:T:A	66761892	T	ADD	1536	-5.322	4.577	-14.29	3.649	-1.163	0.2451
13	13:83851127:A:G	83851127	G	ADD	1536	11.29	9.709	-7.739	30.32	1.163	0.2451
13	13:83856600:T:C	83856600	C	ADD	1536	11.29	9.709	-7.739	30.32	1.163	0.2451
13	13:83857652:A:G	83857652	G	ADD	1536	11.29	9.709	-7.739	30.32	1.163	0.2451
13	13:83864253:C:A	83864253	A	ADD	1536	11.29	9.709	-7.739	30.32	1.163	0.2451
13	13:83865945:C:T	83865945	T	ADD	1536	11.29	9.709	-7.739	30.32	1.163	0.2451
13	13:114947643:A:C	114947643	C	ADD	1536	6.006	5.165	-4.117	16.13	1.163	0.2451
14	14:35375269:C:T	35375269	T	ADD	1536	5.199	4.47	-3.563	13.96	1.163	0.2451
14	14:44205699:T:C	44205699	C	ADD	1536	5.332	4.586	-3.656	14.32	1.163	0.2451
14	14:44205794:A:T	44205794	T	ADD	1536	5.332	4.586	-3.656	14.32	1.163	0.2451
14	14:44205928:T:G	44205928	G	ADD	1536	5.332	4.586	-3.656	14.32	1.163	0.2451
14	14:44206047:A:G	44206047	G	ADD	1536	5.332	4.586	-3.656	14.32	1.163	0.2451
14	14:44206094:A:T	44206094	T	ADD	1536	5.332	4.586	-3.656	14.32	1.163	0.2451
14	14:44206773:A:G	44206773	G	ADD	1536	5.332	4.586	-3.656	14.32	1.163	0.2451
21	21:18830848:G:A	18830848	A	ADD	1536	6.119	5.263	-4.195	16.43	1.163	0.2451
1	1:169829071:G:A	169829071	A	ADD	1536	9.718	8.36	-6.667	26.1	1.162	0.2452
2	2:12169728:G:T	12169728	T	ADD	1536	5.946	5.115	-4.079	15.97	1.162	0.2452
2	2:16909022:A:G	16909022	G	ADD	1536	8.32	7.157	-5.707	22.35	1.163	0.2452
2	2:121949835:A:G	121949835	G	ADD	1536	-7.448	6.406	-20	5.107	-1.163	0.2452
2	2:161002851:C:T	161002851	T	ADD	1536	9.968	8.575	-6.838	26.77	1.162	0.2452
2	2:169872644:C:T	169872644	T	ADD	1536	-6.538	5.624	-17.56	4.485	-1.163	0.2452
2	2:195753154:G:A	195753154	A	ADD	1536	7.025	6.043	-4.819	18.87	1.163	0.2452
2	2:195756576:C:T	195756576	T	ADD	1536	7.025	6.043	-4.819	18.87	1.163	0.2452
3	3:30663987:A:G	30663987	G	ADD	1536	6.118	5.263	-4.197	16.43	1.163	0.2452
3	3:30665228:G:A	30665228	A	ADD	1536	6.118	5.263	-4.197	16.43	1.163	0.2452
3	3:162955143:G:A	162955143	A	ADD	1536	-6.16	5.299	-16.55	4.226	-1.162	0.2452
3	3:162962819:T:C	162962819	C	ADD	1536	-6.16	5.299	-16.55	4.226	-1.162	0.2452
3	3:162972446:A:C	162972446	C	ADD	1536	-6.16	5.299	-16.55	4.226	-1.162	0.2452
3	3:162979584:C:T	162979584	T	ADD	1536	-6.16	5.299	-16.55	4.226	-1.162	0.2452
3	3:162984860:T:C	162984860	C	ADD	1536	-6.16	5.299	-16.55	4.226	-1.162	0.2452
3	3:162985918:G:A	162985918	A	ADD	1536	-6.16	5.299	-16.55	4.226	-1.162	0.2452
3	3:190034390:A:G	190034390	G	ADD	1536	-7.08	6.09	-19.02	4.857	-1.162	0.2452
3	3:190035814:A:G	190035814	G	ADD	1536	-7.08	6.09	-19.02	4.857	-1.162	0.2452
3	3:190035825:C:A	190035825	A	ADD	1536	-7.08	6.09	-19.02	4.857	-1.162	0.2452
3	3:190036105:T:C	190036105	C	ADD	1536	-7.08	6.09	-19.02	4.857	-1.162	0.2452
3	3:190038171:G:A	190038171	A	ADD	1536	-7.08	6.09	-19.02	4.857	-1.162	0.2452
3	3:190039109:A:G	190039109	G	ADD	1536	-7.08	6.09	-19.02	4.857	-1.162	0.2452
3	3:190039263:C:G	190039263	G	ADD	1536	-7.08	6.09	-19.02	4.857	-1.162	0.2452
3	3:190040663:G:C	190040663	C	ADD	1536	-7.08	6.09	-19.02	4.857	-1.162	0.2452
3	3:190040914:A:T	190040914	T	ADD	1536	-7.08	6.09	-19.02	4.857	-1.162	0.2452
4	4:17090475:T:G	17090475	G	ADD	1536	5.548	4.772	-3.805	14.9	1.163	0.2452
4	4:126282962:C:T	126282962	T	ADD	1536	5.656	4.865	-3.88	15.19	1.162	0.2452
4	4:126284398:G:A	126284398	A	ADD	1536	5.656	4.865	-3.88	15.19	1.162	0.2452
5	5:58071799:A:G	58071799	G	ADD	1536	5.275	4.537	-3.618	14.17	1.163	0.2452
5	5:94466137:A:G	94466137	G	ADD	1536	8.447	7.266	-5.794	22.69	1.163	0.2452
5	5:156828010:G:A	156828010	G	ADD	1536	9.144	7.866	-6.272	24.56	1.163	0.2452
5	5:173743644:G:A	173743644	A	ADD	1536	-8.551	7.356	-22.97	5.867	-1.162	0.2452
6	6:7762715:T:C	7762715	C	ADD	1536	4.984	4.287	-3.418	13.39	1.163	0.2452
6	6:31069488:C:T	31069488	T	ADD	1536	-8.158	7.017	-21.91	5.596	-1.163	0.2452
6	6:31461043:G:A	31461043	A	ADD	1536	-6.516	5.606	-17.5	4.471	-1.162	0.2452
6	6:31461053:T:C	31461053	C	ADD	1536	-6.516	5.606	-17.5	4.471	-1.162	0.2452
6	6:37170422:G:A	37170422	A	ADD	1536	8.157	7.016	-5.595	21.91	1.163	0.2452
6	6:110907523:A:G	110907523	A	ADD	1536	4.797	4.126	-3.291	12.88	1.162	0.2452
6	6:110908284:T:A	110908284	T	ADD	1536	4.797	4.126	-3.291	12.88	1.162	0.2452
6	6:110909165:T:A	110909165	T	ADD	1536	4.797	4.126	-3.291	12.88	1.162	0.2452
6	6:110909262:C:T	110909262	C	ADD	1536	4.797	4.126	-3.291	12.88	1.162	0.2452
6	6:110909348:G:C	110909348	G	ADD	1536	4.797	4.126	-3.291	12.88	1.162	0.2452
6	6:166631253:A:G	166631253	G	ADD	1536	8.959	7.706	-6.145	24.06	1.163	0.2452
7	7:48400478:G:A	48400478	A	ADD	1536	-6.567	5.648	-17.64	4.503	-1.163	0.2452
7	7:48402789:C:T	48402789	T	ADD	1536	-6.567	5.648	-17.64	4.503	-1.163	0.2452
7	7:131854123:G:A	131854123	A	ADD	1536	6.554	5.637	-4.495	17.6	1.163	0.2452
7	7:131854130:G:A	131854130	A	ADD	1536	6.554	5.637	-4.495	17.6	1.163	0.2452
7	7:131854143:A:G	131854143	G	ADD	1536	6.554	5.637	-4.495	17.6	1.163	0.2452
7	7:131854150:G:A	131854150	A	ADD	1536	6.554	5.637	-4.495	17.6	1.163	0.2452
7	7:141705540:A:C	141705540	A	ADD	1536	-5.17	4.447	-13.89	3.546	-1.163	0.2452
8	8:2665043:A:C	2665043	C	ADD	1536	10.44	8.977	-7.158	28.03	1.163	0.2452
8	8:22696615:G:A	22696615	A	ADD	1536	-10.05	8.644	-26.99	6.892	-1.163	0.2452
8	8:33262869:A:C	33262869	C	ADD	1536	-5.07	4.362	-13.62	3.478	-1.162	0.2452
9	9:29597429:G:A	29597429	A	ADD	1536	-8.638	7.43	-23.2	5.924	-1.163	0.2452
9	9:29597521:C:T	29597521	T	ADD	1536	-8.638	7.43	-23.2	5.924	-1.163	0.2452
9	9:105526510:A:G	105526510	G	ADD	1536	5.855	5.037	-4.017	15.73	1.162	0.2452
10	10:5642404:G:A	5642404	A	ADD	1536	-4.912	4.225	-13.19	3.369	-1.163	0.2452
10	10:5642416:G:C	5642416	C	ADD	1536	-4.912	4.225	-13.19	3.369	-1.163	0.2452
10	10:5642442:A:T	5642442	T	ADD	1536	-4.912	4.225	-13.19	3.369	-1.163	0.2452
10	10:129260898:G:A	129260898	A	ADD	1536	4.975	4.279	-3.412	13.36	1.163	0.2452
11	11:103646851:T:A	103646851	A	ADD	1536	9.168	7.886	-6.288	24.62	1.163	0.2452
12	12:105374406:G:A	105374406	A	ADD	1536	6.29	5.41	-4.314	16.89	1.163	0.2452
12	12:114131922:C:T	114131922	T	ADD	1536	5.578	4.799	-3.827	14.98	1.162	0.2452
12	12:114132216:G:T	114132216	T	ADD	1536	5.578	4.799	-3.827	14.98	1.162	0.2452
13	13:47868160:T:C	47868160	T	ADD	1536	5.004	4.304	-3.432	13.44	1.163	0.2452
13	13:90001033:G:A	90001033	A	ADD	1536	5.499	4.73	-3.772	14.77	1.162	0.2452
14	14:88363161:A:G	88363161	A	ADD	1536	-5.231	4.5	-14.05	3.589	-1.163	0.2452
15	15:80741090:C:G	80741090	G	ADD	1536	8.422	7.244	-5.775	22.62	1.163	0.2452
15	15:80741099:C:A	80741099	A	ADD	1536	8.422	7.244	-5.775	22.62	1.163	0.2452
19	19:37220436:G:A	37220436	A	ADD	1536	10.39	8.94	-7.128	27.92	1.163	0.2452
19	19:56552190:A:G	56552190	G	ADD	1536	-5.916	5.089	-15.89	4.058	-1.163	0.2452
20	20:44524116:A:T	44524116	T	ADD	1536	-5.212	4.483	-14	3.575	-1.163	0.2452
21	21:24572309:A:G	24572309	A	ADD	1536	-5.079	4.37	-13.64	3.485	-1.162	0.2452
22	22:49816198:C:T	49816198	T	ADD	1536	-10.2	8.776	-27.4	6.998	-1.163	0.2452
1	1:41866315:A:G	41866315	G	ADD	1536	6.823	5.87	-4.682	18.33	1.162	0.2453
1	1:41867481:A:T	41867481	T	ADD	1536	6.823	5.87	-4.682	18.33	1.162	0.2453
2	2:49920353:G:A	49920353	A	ADD	1536	5.295	4.555	-3.633	14.22	1.162	0.2453
3	3:130126197:G:A	130126197	A	ADD	1536	7.855	6.759	-5.391	21.1	1.162	0.2453
3	3:130127114:G:C	130127114	C	ADD	1536	7.855	6.759	-5.391	21.1	1.162	0.2453
3	3:130127880:C:A	130127880	A	ADD	1536	7.855	6.759	-5.391	21.1	1.162	0.2453
3	3:130130157:A:G	130130157	G	ADD	1536	7.855	6.759	-5.391	21.1	1.162	0.2453
3	3:130131647:G:A	130131647	A	ADD	1536	7.855	6.759	-5.391	21.1	1.162	0.2453
3	3:130132202:C:T	130132202	T	ADD	1536	7.855	6.759	-5.391	21.1	1.162	0.2453
3	3:130134454:A:G	130134454	G	ADD	1536	7.855	6.759	-5.391	21.1	1.162	0.2453
3	3:192380769:T:C	192380769	T	ADD	1536	-4.991	4.294	-13.41	3.425	-1.162	0.2453
3	3:192382422:G:T	192382422	G	ADD	1536	-4.991	4.294	-13.41	3.425	-1.162	0.2453
4	4:40535566:A:G	40535566	G	ADD	1536	-4.856	4.178	-13.04	3.332	-1.162	0.2453
4	4:48129224:T:G	48129224	G	ADD	1536	-5.571	4.793	-14.96	3.823	-1.162	0.2453
4	4:110911189:T:A	110911189	A	ADD	1536	-5.24	4.508	-14.08	3.596	-1.162	0.2453
4	4:131735942:T:C	131735942	C	ADD	1536	-8.99	7.735	-24.15	6.169	-1.162	0.2453
4	4:131741309:G:A	131741309	A	ADD	1536	-8.99	7.735	-24.15	6.169	-1.162	0.2453
4	4:131745027:A:T	131745027	T	ADD	1536	-8.99	7.735	-24.15	6.169	-1.162	0.2453
4	4:131754441:T:C	131754441	C	ADD	1536	-8.99	7.735	-24.15	6.169	-1.162	0.2453
4	4:171403760:A:G	171403760	G	ADD	1536	-7.001	6.024	-18.81	4.805	-1.162	0.2453
5	5:62428818:G:C	62428818	C	ADD	1536	-6.818	5.866	-18.31	4.678	-1.162	0.2453
5	5:62428894:A:G	62428894	G	ADD	1536	-6.818	5.866	-18.31	4.678	-1.162	0.2453
5	5:129697384:C:T	129697384	T	ADD	1536	-8.001	6.885	-21.5	5.493	-1.162	0.2453
5	5:155981322:G:C	155981322	C	ADD	1536	-6.339	5.454	-17.03	4.35	-1.162	0.2453
5	5:155981728:T:C	155981728	C	ADD	1536	-6.339	5.454	-17.03	4.35	-1.162	0.2453
5	5:155987621:C:T	155987621	T	ADD	1536	-6.339	5.454	-17.03	4.35	-1.162	0.2453
5	5:155987844:G:A	155987844	A	ADD	1536	-6.339	5.454	-17.03	4.35	-1.162	0.2453
5	5:155990373:T:A	155990373	A	ADD	1536	-6.339	5.454	-17.03	4.35	-1.162	0.2453
5	5:155991226:G:A	155991226	A	ADD	1536	-6.339	5.454	-17.03	4.35	-1.162	0.2453
5	5:155992663:C:T	155992663	T	ADD	1536	-6.339	5.454	-17.03	4.35	-1.162	0.2453
5	5:174754681:A:G	174754681	G	ADD	1536	-8.311	7.15	-22.33	5.704	-1.162	0.2453
6	6:4724148:T:C	4724148	C	ADD	1536	-6.786	5.838	-18.23	4.657	-1.162	0.2453
6	6:28267108:C:T	28267108	T	ADD	1536	-5.842	5.027	-15.69	4.01	-1.162	0.2453
6	6:53908086:C:G	53908086	G	ADD	1536	-9.227	7.938	-24.79	6.332	-1.162	0.2453
7	7:11158829:C:T	11158829	T	ADD	1536	7.337	6.312	-5.035	19.71	1.162	0.2453
7	7:39419781:T:C	39419781	C	ADD	1536	-4.9	4.216	-13.16	3.362	-1.162	0.2453
7	7:53051904:T:C	53051904	C	ADD	1536	-6.358	5.471	-17.08	4.365	-1.162	0.2453
7	7:83506171:A:G	83506171	G	ADD	1536	4.944	4.253	-3.393	13.28	1.162	0.2453
7	7:83508013:C:A	83508013	A	ADD	1536	4.944	4.253	-3.393	13.28	1.162	0.2453
8	8:135511389:T:G	135511389	G	ADD	1536	-5.262	4.527	-14.13	3.61	-1.162	0.2453
8	8:135511924:G:A	135511924	A	ADD	1536	-5.262	4.527	-14.13	3.61	-1.162	0.2453
8	8:135513874:G:A	135513874	A	ADD	1536	-5.262	4.527	-14.13	3.61	-1.162	0.2453
8	8:135516280:G:A	135516280	A	ADD	1536	-5.262	4.527	-14.13	3.61	-1.162	0.2453
8	8:135516392:C:T	135516392	T	ADD	1536	-5.262	4.527	-14.13	3.61	-1.162	0.2453
8	8:135517444:C:T	135517444	T	ADD	1536	-5.262	4.527	-14.13	3.61	-1.162	0.2453
8	8:135517559:C:T	135517559	T	ADD	1536	-5.262	4.527	-14.13	3.61	-1.162	0.2453
10	10:11419475:T:C	11419475	C	ADD	1536	5.886	5.064	-4.04	15.81	1.162	0.2453
10	10:129926801:A:G	129926801	G	ADD	1536	5.685	4.892	-3.902	15.27	1.162	0.2453
11	11:7587141:G:A	7587141	A	ADD	1536	7.865	6.767	-5.397	21.13	1.162	0.2453
11	11:23513175:T:C	23513175	C	ADD	1536	-5.023	4.322	-13.49	3.448	-1.162	0.2453
12	12:76313017:C:A	76313017	A	ADD	1536	-5.57	4.792	-14.96	3.822	-1.162	0.2453
13	13:45555710:C:T	45555710	T	ADD	1536	7.842	6.747	-5.381	21.06	1.162	0.2453
13	13:76304463:A:G	76304463	G	ADD	1536	-5.594	4.813	-15.03	3.84	-1.162	0.2453
13	13:102259599:T:A	102259599	A	ADD	1536	6.42	5.524	-4.407	17.25	1.162	0.2453
13	13:102259730:A:G	102259730	G	ADD	1536	6.42	5.524	-4.407	17.25	1.162	0.2453
14	14:55610940:C:G	55610940	G	ADD	1536	-5.294	4.555	-14.22	3.634	-1.162	0.2453
14	14:81596595:A:T	81596595	T	ADD	1536	-5.667	4.876	-15.22	3.889	-1.162	0.2453
16	16:12645933:A:C	12645933	C	ADD	1536	-6.386	5.495	-17.16	4.383	-1.162	0.2453
16	16:24131930:G:A	24131930	G	ADD	1536	-5.906	5.081	-15.86	4.052	-1.162	0.2453
16	16:57014875:A:G	57014875	G	ADD	1536	-5.083	4.373	-13.65	3.488	-1.162	0.2453
18	18:4184220:G:A	4184220	A	ADD	1536	6.41	5.515	-4.4	17.22	1.162	0.2453
22	22:43637177:G:C	43637177	C	ADD	1536	5.975	5.141	-4.101	16.05	1.162	0.2453
1	1:14582098:A:G	14582098	G	ADD	1536	-4.951	4.26	-13.3	3.399	-1.162	0.2454
1	1:82960385:G:A	82960385	A	ADD	1536	-7.168	6.169	-19.26	4.922	-1.162	0.2454
1	1:158787539:A:G	158787539	G	ADD	1536	-5.842	5.028	-15.7	4.012	-1.162	0.2454
1	1:175813072:G:A	175813072	A	ADD	1536	9.827	8.457	-6.749	26.4	1.162	0.2454
2	2:55883733:C:A	55883733	A	ADD	1536	-5.269	4.534	-14.16	3.618	-1.162	0.2454
2	2:101957808:A:G	101957808	G	ADD	1536	-8.578	7.382	-23.05	5.891	-1.162	0.2454
2	2:101958002:C:T	101958002	T	ADD	1536	-8.578	7.382	-23.05	5.891	-1.162	0.2454
2	2:123420064:C:T	123420064	T	ADD	1536	-9.896	8.516	-26.59	6.795	-1.162	0.2454
2	2:123423208:C:T	123423208	T	ADD	1536	-9.896	8.516	-26.59	6.795	-1.162	0.2454
3	3:24684394:T:C	24684394	C	ADD	1536	-5.135	4.419	-13.8	3.526	-1.162	0.2454
3	3:127022985:T:C	127022985	T	ADD	1536	5.67	4.879	-3.893	15.23	1.162	0.2454
3	3:127023211:T:C	127023211	T	ADD	1536	5.67	4.879	-3.893	15.23	1.162	0.2454
3	3:127025290:T:G	127025290	T	ADD	1536	5.67	4.879	-3.893	15.23	1.162	0.2454
3	3:127028403:C:G	127028403	C	ADD	1536	5.67	4.879	-3.893	15.23	1.162	0.2454
3	3:127028454:T:G	127028454	T	ADD	1536	5.67	4.879	-3.893	15.23	1.162	0.2454
4	4:60137962:G:A	60137962	A	ADD	1536	6.339	5.455	-4.352	17.03	1.162	0.2454
4	4:60143226:C:T	60143226	T	ADD	1536	6.339	5.455	-4.352	17.03	1.162	0.2454
4	4:70272608:A:C	70272608	C	ADD	1536	-9.124	7.851	-24.51	6.264	-1.162	0.2454
4	4:70273023:T:A	70273023	A	ADD	1536	-9.124	7.851	-24.51	6.264	-1.162	0.2454
4	4:70275450:G:A	70275450	A	ADD	1536	-9.124	7.851	-24.51	6.264	-1.162	0.2454
4	4:70278183:T:C	70278183	C	ADD	1536	-9.124	7.851	-24.51	6.264	-1.162	0.2454
4	4:70279363:T:C	70279363	C	ADD	1536	-9.124	7.851	-24.51	6.264	-1.162	0.2454
4	4:70282816:C:A	70282816	A	ADD	1536	-9.124	7.851	-24.51	6.264	-1.162	0.2454
4	4:70288343:T:C	70288343	C	ADD	1536	-9.124	7.851	-24.51	6.264	-1.162	0.2454
4	4:70288700:G:A	70288700	A	ADD	1536	-9.124	7.851	-24.51	6.264	-1.162	0.2454
4	4:70289403:A:T	70289403	T	ADD	1536	-9.124	7.851	-24.51	6.264	-1.162	0.2454
4	4:70289417:A:C	70289417	C	ADD	1536	-9.124	7.851	-24.51	6.264	-1.162	0.2454
4	4:146218651:A:G	146218651	A	ADD	1536	4.961	4.27	-3.407	13.33	1.162	0.2454
4	4:167111750:A:G	167111750	G	ADD	1536	4.992	4.296	-3.428	13.41	1.162	0.2454
4	4:182407049:A:G	182407049	G	ADD	1536	-8.499	7.315	-22.84	5.837	-1.162	0.2454
5	5:112490295:C:T	112490295	T	ADD	1536	-7.896	6.794	-21.21	5.42	-1.162	0.2454
5	5:112490848:A:C	112490848	C	ADD	1536	-7.896	6.794	-21.21	5.42	-1.162	0.2454
5	5:119619824:C:G	119619824	G	ADD	1536	-7.155	6.157	-19.22	4.913	-1.162	0.2454
5	5:119620443:A:C	119620443	C	ADD	1536	-7.155	6.157	-19.22	4.913	-1.162	0.2454
5	5:169183746:G:A	169183746	A	ADD	1536	-5.399	4.646	-14.51	3.707	-1.162	0.2454
6	6:4683869:G:A	4683869	A	ADD	1536	-7.516	6.467	-20.19	5.16	-1.162	0.2454
6	6:4684007:C:T	4684007	T	ADD	1536	-7.516	6.467	-20.19	5.16	-1.162	0.2454
6	6:4684400:G:A	4684400	A	ADD	1536	-7.516	6.467	-20.19	5.16	-1.162	0.2454
6	6:4684662:G:A	4684662	A	ADD	1536	-7.516	6.467	-20.19	5.16	-1.162	0.2454
6	6:4684837:A:G	4684837	G	ADD	1536	-7.516	6.467	-20.19	5.16	-1.162	0.2454
6	6:4684896:T:C	4684896	C	ADD	1536	-7.516	6.467	-20.19	5.16	-1.162	0.2454
6	6:11701868:C:T	11701868	T	ADD	1536	-7.875	6.776	-21.16	5.406	-1.162	0.2454
6	6:29590597:C:T	29590597	T	ADD	1536	8.041	6.92	-5.521	21.6	1.162	0.2454
6	6:29590952:A:C	29590952	C	ADD	1536	8.041	6.92	-5.521	21.6	1.162	0.2454
6	6:29591864:G:A	29591864	A	ADD	1536	8.041	6.92	-5.521	21.6	1.162	0.2454
6	6:29592645:T:C	29592645	C	ADD	1536	8.041	6.92	-5.521	21.6	1.162	0.2454
6	6:29592679:G:A	29592679	A	ADD	1536	8.041	6.92	-5.521	21.6	1.162	0.2454
6	6:29592690:C:A	29592690	A	ADD	1536	8.041	6.92	-5.521	21.6	1.162	0.2454
6	6:29593093:T:G	29593093	G	ADD	1536	8.041	6.92	-5.521	21.6	1.162	0.2454
6	6:29593478:A:G	29593478	G	ADD	1536	8.041	6.92	-5.521	21.6	1.162	0.2454
6	6:31182383:A:G	31182383	G	ADD	1536	-9.71	8.356	-26.09	6.668	-1.162	0.2454
6	6:90593100:A:G	90593100	G	ADD	1536	5.601	4.82	-3.846	15.05	1.162	0.2454
6	6:97753952:C:T	97753952	T	ADD	1536	-4.891	4.209	-13.14	3.358	-1.162	0.2454
7	7:1173045:A:C	1173045	C	ADD	1536	5.886	5.065	-4.042	15.81	1.162	0.2454
7	7:51053918:G:A	51053918	G	ADD	1536	-10.64	9.158	-28.59	7.308	-1.162	0.2454
7	7:81308525:T:A	81308525	A	ADD	1536	5.082	4.374	-3.49	13.65	1.162	0.2454
8	8:3927964:C:G	3927964	G	ADD	1536	5.707	4.912	-3.92	15.33	1.162	0.2454
8	8:4183057:A:G	4183057	G	ADD	1536	-5.391	4.639	-14.48	3.702	-1.162	0.2454
8	8:144041088:A:G	144041088	G	ADD	1536	5.047	4.343	-3.466	13.56	1.162	0.2454
8	8:144041661:A:G	144041661	G	ADD	1536	5.047	4.343	-3.466	13.56	1.162	0.2454
9	9:111570499:G:T	111570499	T	ADD	1536	8.131	6.997	-5.583	21.85	1.162	0.2454
9	9:111570680:C:T	111570680	T	ADD	1536	8.131	6.997	-5.583	21.85	1.162	0.2454
9	9:137809374:A:G	137809374	G	ADD	1536	5.156	4.437	-3.54	13.85	1.162	0.2454
10	10:29598648:C:T	29598648	T	ADD	1536	-9.219	7.934	-24.77	6.331	-1.162	0.2454
10	10:29598666:G:C	29598666	C	ADD	1536	-9.219	7.934	-24.77	6.331	-1.162	0.2454
11	11:551338:C:T	551338	T	ADD	1536	6.715	5.779	-4.611	18.04	1.162	0.2454
11	11:44298621:G:A	44298621	G	ADD	1536	-7.189	6.187	-19.31	4.937	-1.162	0.2454
12	12:2141175:G:A	2141175	G	ADD	1536	7.445	6.407	-5.112	20	1.162	0.2454
13	13:36490156:G:A	36490156	A	ADD	1536	-4.931	4.244	-13.25	3.386	-1.162	0.2454
13	13:105199407:G:A	105199407	A	ADD	1536	10.68	9.188	-7.331	28.69	1.162	0.2454
14	14:22618343:A:C	22618343	A	ADD	1536	5.105	4.393	-3.505	13.71	1.162	0.2454
14	14:23701503:A:G	23701503	G	ADD	1536	-6.027	5.187	-16.19	4.139	-1.162	0.2454
14	14:64691481:C:T	64691481	C	ADD	1536	4.85	4.173	-3.33	13.03	1.162	0.2454
15	15:29241576:A:G	29241576	A	ADD	1536	4.941	4.252	-3.392	13.27	1.162	0.2454
15	15:29241892:G:A	29241892	G	ADD	1536	4.941	4.252	-3.392	13.27	1.162	0.2454
15	15:29242229:C:T	29242229	C	ADD	1536	4.941	4.252	-3.392	13.27	1.162	0.2454
15	15:29242631:C:T	29242631	C	ADD	1536	4.941	4.252	-3.392	13.27	1.162	0.2454
15	15:29242778:T:C	29242778	T	ADD	1536	4.941	4.252	-3.392	13.27	1.162	0.2454
15	15:29242999:G:A	29242999	G	ADD	1536	4.941	4.252	-3.392	13.27	1.162	0.2454
15	15:29243218:A:G	29243218	A	ADD	1536	4.941	4.252	-3.392	13.27	1.162	0.2454
15	15:79006442:G:A	79006442	A	ADD	1536	-4.951	4.26	-13.3	3.398	-1.162	0.2454
15	15:99262040:A:G	99262040	G	ADD	1536	9.737	8.379	-6.686	26.16	1.162	0.2454
16	16:7291268:C:T	7291268	T	ADD	1536	-5.611	4.829	-15.08	3.853	-1.162	0.2454
16	16:57626935:C:T	57626935	T	ADD	1536	5.63	4.846	-3.867	15.13	1.162	0.2454
18	18:58168579:A:G	58168579	G	ADD	1536	7.098	6.108	-4.873	19.07	1.162	0.2454
19	19:11915185:G:A	11915185	A	ADD	1536	4.986	4.291	-3.424	13.4	1.162	0.2454
20	20:4611877:G:A	4611877	G	ADD	1536	4.957	4.266	-3.403	13.32	1.162	0.2454
20	20:8402859:A:G	8402859	G	ADD	1536	-5	4.303	-13.43	3.433	-1.162	0.2454
20	20:19837358:A:G	19837358	G	ADD	1536	5.748	4.946	-3.946	15.44	1.162	0.2454
1	1:81050246:G:C	81050246	C	ADD	1536	5.04	4.339	-3.463	13.54	1.162	0.2455
1	1:81050632:C:G	81050632	G	ADD	1536	5.04	4.339	-3.463	13.54	1.162	0.2455
2	2:51255692:A:G	51255692	G	ADD	1536	6.743	5.804	-4.632	18.12	1.162	0.2455
2	2:101338644:G:A	101338644	A	ADD	1536	-6.586	5.669	-17.7	4.524	-1.162	0.2455
2	2:165601505:T:G	165601505	G	ADD	1536	-5.39	4.639	-14.48	3.702	-1.162	0.2455
2	2:200713751:A:C	200713751	C	ADD	1536	7.072	6.087	-4.858	19	1.162	0.2455
3	3:32041229:T:C	32041229	C	ADD	1536	5.253	4.521	-3.609	14.11	1.162	0.2455
3	3:161917737:G:A	161917737	A	ADD	1536	5.582	4.804	-3.834	15	1.162	0.2455
4	4:18784164:C:T	18784164	T	ADD	1536	5.529	4.76	-3.8	14.86	1.162	0.2455
4	4:18784651:G:A	18784651	A	ADD	1536	5.529	4.76	-3.8	14.86	1.162	0.2455
4	4:18785686:G:T	18785686	T	ADD	1536	5.529	4.76	-3.8	14.86	1.162	0.2455
4	4:18786018:T:C	18786018	C	ADD	1536	5.529	4.76	-3.8	14.86	1.162	0.2455
4	4:18786135:T:G	18786135	G	ADD	1536	5.529	4.76	-3.8	14.86	1.162	0.2455
4	4:18786369:A:G	18786369	G	ADD	1536	5.529	4.76	-3.8	14.86	1.162	0.2455
4	4:18786473:C:G	18786473	G	ADD	1536	5.529	4.76	-3.8	14.86	1.162	0.2455
4	4:18787029:G:C	18787029	C	ADD	1536	5.529	4.76	-3.8	14.86	1.162	0.2455
4	4:18787764:T:G	18787764	G	ADD	1536	5.529	4.76	-3.8	14.86	1.162	0.2455
4	4:48527209:T:C	48527209	T	ADD	1536	4.9	4.218	-3.367	13.17	1.162	0.2455
4	4:48533148:C:A	48533148	C	ADD	1536	4.9	4.218	-3.367	13.17	1.162	0.2455
4	4:137559146:G:C	137559146	C	ADD	1536	6.33	5.449	-4.35	17.01	1.162	0.2455
4	4:158016798:G:C	158016798	C	ADD	1536	-10.52	9.056	-28.27	7.228	-1.162	0.2455
5	5:80000152:A:G	80000152	A	ADD	1536	-5.218	4.491	-14.02	3.585	-1.162	0.2455
5	5:163012517:A:C	163012517	A	ADD	1536	7.42	6.387	-5.097	19.94	1.162	0.2455
5	5:165227235:C:A	165227235	A	ADD	1536	5.309	4.57	-3.648	14.27	1.162	0.2455
6	6:29906666:G:A	29906666	A	ADD	1536	10.02	8.624	-6.883	26.92	1.162	0.2455
6	6:29907012:A:G	29907012	G	ADD	1536	10.02	8.624	-6.883	26.92	1.162	0.2455
6	6:29907116:A:G	29907116	G	ADD	1536	10.02	8.624	-6.883	26.92	1.162	0.2455
6	6:29908373:C:G	29908373	G	ADD	1536	10.02	8.624	-6.883	26.92	1.162	0.2455
6	6:29908439:C:T	29908439	T	ADD	1536	10.02	8.624	-6.883	26.92	1.162	0.2455
6	6:29908976:C:T	29908976	T	ADD	1536	10.02	8.624	-6.883	26.92	1.162	0.2455
6	6:29909597:T:G	29909597	G	ADD	1536	10.02	8.624	-6.883	26.92	1.162	0.2455
6	6:29909811:G:T	29909811	T	ADD	1536	10.02	8.624	-6.883	26.92	1.162	0.2455
6	6:29909957:G:C	29909957	C	ADD	1536	10.02	8.624	-6.883	26.92	1.162	0.2455
6	6:29910057:C:A	29910057	A	ADD	1536	10.02	8.624	-6.883	26.92	1.162	0.2455
6	6:29910816:G:A	29910816	A	ADD	1536	10.02	8.624	-6.883	26.92	1.162	0.2455
6	6:29910866:G:A	29910866	A	ADD	1536	10.02	8.624	-6.883	26.92	1.162	0.2455
6	6:29911505:C:G	29911505	G	ADD	1536	10.02	8.624	-6.883	26.92	1.162	0.2455
6	6:29913298:A:T	29913298	T	ADD	1536	10.02	8.624	-6.883	26.92	1.162	0.2455
6	6:29916904:T:C	29916904	C	ADD	1536	10.02	8.624	-6.883	26.92	1.162	0.2455
6	6:29917021:C:T	29917021	T	ADD	1536	10.02	8.624	-6.883	26.92	1.162	0.2455
6	6:29919131:C:T	29919131	T	ADD	1536	10.02	8.624	-6.883	26.92	1.162	0.2455
6	6:55304620:G:A	55304620	A	ADD	1536	-6.633	5.71	-17.82	4.557	-1.162	0.2455
6	6:55305700:A:G	55305700	G	ADD	1536	-6.633	5.71	-17.82	4.557	-1.162	0.2455
6	6:65266952:A:G	65266952	G	ADD	1536	8.232	7.086	-5.657	22.12	1.162	0.2455
6	6:65267323:A:C	65267323	C	ADD	1536	8.232	7.086	-5.657	22.12	1.162	0.2455
6	6:65267952:T:C	65267952	C	ADD	1536	8.232	7.086	-5.657	22.12	1.162	0.2455
6	6:65268079:T:C	65268079	C	ADD	1536	8.232	7.086	-5.657	22.12	1.162	0.2455
6	6:65268287:T:C	65268287	C	ADD	1536	8.232	7.086	-5.657	22.12	1.162	0.2455
6	6:65268523:G:A	65268523	A	ADD	1536	8.232	7.086	-5.657	22.12	1.162	0.2455
6	6:65268821:G:T	65268821	T	ADD	1536	8.232	7.086	-5.657	22.12	1.162	0.2455
6	6:65268994:C:A	65268994	A	ADD	1536	8.232	7.086	-5.657	22.12	1.162	0.2455
6	6:65269036:C:G	65269036	G	ADD	1536	8.232	7.086	-5.657	22.12	1.162	0.2455
6	6:65269108:C:T	65269108	T	ADD	1536	8.232	7.086	-5.657	22.12	1.162	0.2455
6	6:65269509:C:T	65269509	T	ADD	1536	8.232	7.086	-5.657	22.12	1.162	0.2455
6	6:65269651:A:T	65269651	T	ADD	1536	8.232	7.086	-5.657	22.12	1.162	0.2455
6	6:65269821:T:C	65269821	C	ADD	1536	8.232	7.086	-5.657	22.12	1.162	0.2455
6	6:65269881:A:G	65269881	G	ADD	1536	8.232	7.086	-5.657	22.12	1.162	0.2455
6	6:65269889:G:A	65269889	A	ADD	1536	8.232	7.086	-5.657	22.12	1.162	0.2455
6	6:65270095:A:G	65270095	G	ADD	1536	8.232	7.086	-5.657	22.12	1.162	0.2455
6	6:65270226:T:C	65270226	C	ADD	1536	8.232	7.086	-5.657	22.12	1.162	0.2455
6	6:65270398:G:C	65270398	C	ADD	1536	8.232	7.086	-5.657	22.12	1.162	0.2455
6	6:65270502:T:C	65270502	C	ADD	1536	8.232	7.086	-5.657	22.12	1.162	0.2455
6	6:65270574:C:T	65270574	T	ADD	1536	8.232	7.086	-5.657	22.12	1.162	0.2455
6	6:65270610:T:C	65270610	C	ADD	1536	8.232	7.086	-5.657	22.12	1.162	0.2455
6	6:65270745:T:A	65270745	A	ADD	1536	8.232	7.086	-5.657	22.12	1.162	0.2455
6	6:65270854:A:G	65270854	G	ADD	1536	8.232	7.086	-5.657	22.12	1.162	0.2455
6	6:65271259:T:G	65271259	G	ADD	1536	8.232	7.086	-5.657	22.12	1.162	0.2455
6	6:65271475:C:T	65271475	T	ADD	1536	8.232	7.086	-5.657	22.12	1.162	0.2455
6	6:65271615:A:G	65271615	G	ADD	1536	8.232	7.086	-5.657	22.12	1.162	0.2455
6	6:65272380:T:A	65272380	A	ADD	1536	8.232	7.086	-5.657	22.12	1.162	0.2455
6	6:65272522:A:C	65272522	C	ADD	1536	8.232	7.086	-5.657	22.12	1.162	0.2455
6	6:65272823:T:A	65272823	A	ADD	1536	8.232	7.086	-5.657	22.12	1.162	0.2455
6	6:65272935:C:A	65272935	A	ADD	1536	8.232	7.086	-5.657	22.12	1.162	0.2455
6	6:65273041:A:C	65273041	C	ADD	1536	8.232	7.086	-5.657	22.12	1.162	0.2455
6	6:65273397:C:T	65273397	T	ADD	1536	8.232	7.086	-5.657	22.12	1.162	0.2455
6	6:65273904:A:G	65273904	G	ADD	1536	8.232	7.086	-5.657	22.12	1.162	0.2455
6	6:65274360:G:A	65274360	A	ADD	1536	8.232	7.086	-5.657	22.12	1.162	0.2455
6	6:65274509:C:T	65274509	T	ADD	1536	8.232	7.086	-5.657	22.12	1.162	0.2455
6	6:65274510:A:G	65274510	G	ADD	1536	8.232	7.086	-5.657	22.12	1.162	0.2455
6	6:65274612:T:A	65274612	A	ADD	1536	8.232	7.086	-5.657	22.12	1.162	0.2455
6	6:65275039:C:T	65275039	T	ADD	1536	8.232	7.086	-5.657	22.12	1.162	0.2455
6	6:65275321:C:T	65275321	T	ADD	1536	8.232	7.086	-5.657	22.12	1.162	0.2455
6	6:65275346:C:A	65275346	A	ADD	1536	8.232	7.086	-5.657	22.12	1.162	0.2455
6	6:65275477:A:G	65275477	G	ADD	1536	8.232	7.086	-5.657	22.12	1.162	0.2455
6	6:65275730:A:G	65275730	G	ADD	1536	8.232	7.086	-5.657	22.12	1.162	0.2455
6	6:65275916:C:T	65275916	T	ADD	1536	8.232	7.086	-5.657	22.12	1.162	0.2455
6	6:65276053:T:C	65276053	C	ADD	1536	8.232	7.086	-5.657	22.12	1.162	0.2455
6	6:118604224:T:C	118604224	C	ADD	1536	5.136	4.421	-3.528	13.8	1.162	0.2455
6	6:118609426:A:G	118609426	G	ADD	1536	5.136	4.421	-3.528	13.8	1.162	0.2455
6	6:167716463:C:T	167716463	T	ADD	1536	6.012	5.175	-4.13	16.15	1.162	0.2455
7	7:3198286:G:A	3198286	A	ADD	1536	8.587	7.392	-5.901	23.07	1.162	0.2455
8	8:3994313:A:T	3994313	T	ADD	1536	5.022	4.323	-3.451	13.5	1.162	0.2455
8	8:4530900:T:A	4530900	T	ADD	1536	-5.656	4.868	-15.2	3.886	-1.162	0.2455
8	8:85132682:A:G	85132682	G	ADD	1536	6.173	5.313	-4.241	16.59	1.162	0.2455
9	9:18663543:A:G	18663543	G	ADD	1536	-5.123	4.409	-13.77	3.519	-1.162	0.2455
9	9:31467265:G:C	31467265	C	ADD	1536	5.349	4.605	-3.676	14.37	1.162	0.2455
9	9:80756229:G:A	80756229	A	ADD	1536	6.479	5.577	-4.451	17.41	1.162	0.2455
9	9:80758941:T:G	80758941	G	ADD	1536	6.479	5.577	-4.451	17.41	1.162	0.2455
9	9:80763430:A:G	80763430	G	ADD	1536	6.479	5.577	-4.451	17.41	1.162	0.2455
10	10:6111978:G:A	6111978	A	ADD	1536	6.435	5.539	-4.421	17.29	1.162	0.2455
10	10:17001204:A:G	17001204	G	ADD	1536	6.784	5.839	-4.66	18.23	1.162	0.2455
10	10:71630624:G:T	71630624	T	ADD	1536	-7.488	6.445	-20.12	5.144	-1.162	0.2455
10	10:71630868:A:G	71630868	G	ADD	1536	-7.488	6.445	-20.12	5.144	-1.162	0.2455
10	10:71631070:A:T	71631070	T	ADD	1536	-7.488	6.445	-20.12	5.144	-1.162	0.2455
10	10:71631133:C:G	71631133	G	ADD	1536	-7.488	6.445	-20.12	5.144	-1.162	0.2455
10	10:71631151:A:G	71631151	G	ADD	1536	-7.488	6.445	-20.12	5.144	-1.162	0.2455
10	10:71631581:G:A	71631581	A	ADD	1536	-7.488	6.445	-20.12	5.144	-1.162	0.2455
11	11:5487596:G:A	5487596	A	ADD	1536	4.883	4.203	-3.355	13.12	1.162	0.2455
11	11:24537162:A:G	24537162	G	ADD	1536	-10.35	8.91	-27.81	7.111	-1.162	0.2455
11	11:24537613:G:A	24537613	A	ADD	1536	-10.35	8.91	-27.81	7.111	-1.162	0.2455
11	11:24537683:C:G	24537683	G	ADD	1536	-10.35	8.91	-27.81	7.111	-1.162	0.2455
11	11:24537761:T:C	24537761	C	ADD	1536	-10.35	8.91	-27.81	7.111	-1.162	0.2455
11	11:99075029:T:G	99075029	G	ADD	1536	-10.35	8.906	-27.8	7.108	-1.162	0.2455
11	11:99075920:A:G	99075920	G	ADD	1536	-10.35	8.906	-27.8	7.108	-1.162	0.2455
12	12:19545455:T:G	19545455	G	ADD	1536	5.632	4.848	-3.87	15.13	1.162	0.2455
12	12:23098548:A:G	23098548	A	ADD	1536	-5.513	4.745	-14.81	3.787	-1.162	0.2455
13	13:23874150:A:G	23874150	A	ADD	1536	6.91	5.947	-4.746	18.57	1.162	0.2455
13	13:43218544:A:G	43218544	G	ADD	1536	5.11	4.398	-3.51	13.73	1.162	0.2455
13	13:81549302:A:C	81549302	C	ADD	1536	-7.712	6.639	-20.72	5.299	-1.162	0.2455
13	13:92989650:A:G	92989650	G	ADD	1536	-5.396	4.644	-14.5	3.707	-1.162	0.2455
13	13:92989941:A:G	92989941	G	ADD	1536	-5.396	4.644	-14.5	3.707	-1.162	0.2455
13	13:92990406:C:T	92990406	T	ADD	1536	-5.396	4.644	-14.5	3.707	-1.162	0.2455
13	13:92996335:G:T	92996335	T	ADD	1536	-5.396	4.644	-14.5	3.707	-1.162	0.2455
13	13:92996485:G:C	92996485	C	ADD	1536	-5.396	4.644	-14.5	3.707	-1.162	0.2455
13	13:92996586:A:G	92996586	G	ADD	1536	-5.396	4.644	-14.5	3.707	-1.162	0.2455
13	13:93000377:T:C	93000377	C	ADD	1536	-5.396	4.644	-14.5	3.707	-1.162	0.2455
13	13:93000850:A:T	93000850	T	ADD	1536	-5.396	4.644	-14.5	3.707	-1.162	0.2455
13	13:93001802:C:T	93001802	T	ADD	1536	-5.396	4.644	-14.5	3.707	-1.162	0.2455
13	13:93003127:T:A	93003127	A	ADD	1536	-5.396	4.644	-14.5	3.707	-1.162	0.2455
13	13:100105228:A:G	100105228	G	ADD	1536	-5.849	5.034	-15.72	4.018	-1.162	0.2455
14	14:34427455:G:A	34427455	A	ADD	1536	5.071	4.365	-3.484	13.63	1.162	0.2455
14	14:72676130:C:T	72676130	T	ADD	1536	-8.851	7.618	-23.78	6.081	-1.162	0.2455
14	14:104837529:T:C	104837529	C	ADD	1536	5.195	4.472	-3.57	13.96	1.162	0.2455
16	16:57146604:A:G	57146604	G	ADD	1536	6.04	5.199	-4.15	16.23	1.162	0.2455
18	18:23451734:G:A	23451734	A	ADD	1536	-5.672	4.882	-15.24	3.896	-1.162	0.2455
18	18:23452024:T:C	23452024	C	ADD	1536	-5.672	4.882	-15.24	3.896	-1.162	0.2455
18	18:34944664:G:A	34944664	G	ADD	1536	-4.922	4.237	-13.23	3.382	-1.162	0.2455
19	19:40196627:G:A	40196627	A	ADD	1536	-5.133	4.418	-13.79	3.526	-1.162	0.2455
19	19:42410331:G:A	42410331	A	ADD	1536	5.715	4.92	-3.927	15.36	1.162	0.2455
19	19:42411072:A:T	42411072	T	ADD	1536	5.715	4.92	-3.927	15.36	1.162	0.2455
19	19:42412584:G:A	42412584	A	ADD	1536	5.715	4.92	-3.927	15.36	1.162	0.2455
19	19:42412650:C:T	42412650	T	ADD	1536	5.715	4.92	-3.927	15.36	1.162	0.2455
19	19:42414422:A:G	42414422	G	ADD	1536	5.715	4.92	-3.927	15.36	1.162	0.2455
19	19:42416241:A:C	42416241	C	ADD	1536	5.715	4.92	-3.927	15.36	1.162	0.2455
20	20:1913481:A:G	1913481	G	ADD	1536	5.751	4.95	-3.951	15.45	1.162	0.2455
20	20:55635518:A:T	55635518	T	ADD	1536	5.035	4.333	-3.459	13.53	1.162	0.2455
21	21:41515523:C:T	41515523	T	ADD	1536	-5.776	4.972	-15.52	3.969	-1.162	0.2455
1	1:41864714:G:C	41864714	C	ADD	1536	6.84	5.888	-4.701	18.38	1.162	0.2456
1	1:81060682:G:C	81060682	C	ADD	1536	5.036	4.335	-3.461	13.53	1.162	0.2456
1	1:156526387:C:G	156526387	G	ADD	1536	-4.909	4.227	-13.19	3.375	-1.162	0.2456
2	2:22756232:A:G	22756232	A	ADD	1536	-6.018	5.181	-16.17	4.136	-1.162	0.2456
2	2:29807890:C:A	29807890	C	ADD	1536	-4.861	4.185	-13.06	3.341	-1.162	0.2456
2	2:36047584:T:A	36047584	A	ADD	1536	-5.327	4.586	-14.32	3.661	-1.162	0.2456
3	3:2143830:A:G	2143830	G	ADD	1536	7.379	6.352	-5.071	19.83	1.162	0.2456
3	3:2144068:C:A	2144068	A	ADD	1536	7.379	6.352	-5.071	19.83	1.162	0.2456
3	3:21257132:C:T	21257132	C	ADD	1536	5.013	4.316	-3.446	13.47	1.162	0.2456
3	3:30827904:A:G	30827904	G	ADD	1536	-4.903	4.221	-13.18	3.37	-1.162	0.2456
4	4:95353131:C:T	95353131	T	ADD	1536	-6.656	5.73	-17.89	4.575	-1.162	0.2456
5	5:98902943:T:A	98902943	A	ADD	1536	-5.731	4.934	-15.4	3.939	-1.162	0.2456
5	5:98907502:C:T	98907502	T	ADD	1536	-5.731	4.934	-15.4	3.939	-1.162	0.2456
5	5:98915931:C:A	98915931	A	ADD	1536	-5.731	4.934	-15.4	3.939	-1.162	0.2456
5	5:127303622:A:G	127303622	G	ADD	1536	-5.244	4.515	-14.09	3.605	-1.162	0.2456
5	5:127304037:T:C	127304037	C	ADD	1536	-5.244	4.515	-14.09	3.605	-1.162	0.2456
5	5:127304231:G:T	127304231	T	ADD	1536	-5.244	4.515	-14.09	3.605	-1.162	0.2456
5	5:127306150:C:T	127306150	T	ADD	1536	-5.244	4.515	-14.09	3.605	-1.162	0.2456
5	5:174762038:C:T	174762038	T	ADD	1536	-5.083	4.376	-13.66	3.494	-1.162	0.2456
6	6:1368415:G:A	1368415	G	ADD	1536	6.587	5.67	-4.527	17.7	1.162	0.2456
6	6:22623614:G:A	22623614	A	ADD	1536	5.151	4.435	-3.541	13.84	1.162	0.2456
6	6:22624817:G:A	22624817	A	ADD	1536	5.151	4.435	-3.541	13.84	1.162	0.2456
6	6:22626726:T:C	22626726	C	ADD	1536	5.151	4.435	-3.541	13.84	1.162	0.2456
6	6:22627198:G:C	22627198	C	ADD	1536	5.151	4.435	-3.541	13.84	1.162	0.2456
6	6:22628156:A:G	22628156	G	ADD	1536	5.151	4.435	-3.541	13.84	1.162	0.2456
6	6:22628667:A:T	22628667	T	ADD	1536	5.151	4.435	-3.541	13.84	1.162	0.2456
6	6:22628995:C:G	22628995	G	ADD	1536	5.151	4.435	-3.541	13.84	1.162	0.2456
6	6:22630512:A:G	22630512	G	ADD	1536	5.151	4.435	-3.541	13.84	1.162	0.2456
6	6:22642009:A:C	22642009	C	ADD	1536	5.454	4.696	-3.75	14.66	1.161	0.2456
6	6:23796212:C:G	23796212	G	ADD	1536	-6.736	5.799	-18.1	4.63	-1.162	0.2456
6	6:23797634:G:T	23797634	T	ADD	1536	-6.736	5.799	-18.1	4.63	-1.162	0.2456
6	6:23801387:G:A	23801387	A	ADD	1536	-6.736	5.799	-18.1	4.63	-1.162	0.2456
6	6:23802463:G:C	23802463	C	ADD	1536	-6.736	5.799	-18.1	4.63	-1.162	0.2456
6	6:23802537:A:T	23802537	T	ADD	1536	-6.736	5.799	-18.1	4.63	-1.162	0.2456
6	6:23807270:C:T	23807270	T	ADD	1536	-6.736	5.799	-18.1	4.63	-1.162	0.2456
6	6:56152445:G:A	56152445	A	ADD	1536	-7.817	6.729	-21.01	5.373	-1.162	0.2456
6	6:56154057:G:T	56154057	T	ADD	1536	-7.817	6.729	-21.01	5.373	-1.162	0.2456
6	6:56154211:C:T	56154211	T	ADD	1536	-7.817	6.729	-21.01	5.373	-1.162	0.2456
6	6:56154249:A:G	56154249	G	ADD	1536	-7.817	6.729	-21.01	5.373	-1.162	0.2456
6	6:56154401:A:T	56154401	T	ADD	1536	-7.817	6.729	-21.01	5.373	-1.162	0.2456
6	6:56154437:G:T	56154437	T	ADD	1536	-7.817	6.729	-21.01	5.373	-1.162	0.2456
6	6:56154769:C:A	56154769	A	ADD	1536	-7.817	6.729	-21.01	5.373	-1.162	0.2456
6	6:100187748:G:A	100187748	A	ADD	1536	-6.066	5.223	-16.3	4.17	-1.161	0.2456
6	6:100192215:A:C	100192215	C	ADD	1536	-6.066	5.223	-16.3	4.17	-1.161	0.2456
6	6:100193524:C:T	100193524	T	ADD	1536	-6.066	5.223	-16.3	4.17	-1.161	0.2456
7	7:3606640:G:A	3606640	G	ADD	1536	5.058	4.354	-3.476	13.59	1.162	0.2456
7	7:14241915:A:G	14241915	G	ADD	1536	5.248	4.518	-3.608	14.1	1.162	0.2456
7	7:30754652:A:T	30754652	T	ADD	1536	-5.132	4.418	-13.79	3.527	-1.162	0.2456
8	8:8390361:G:A	8390361	A	ADD	1536	5.347	4.603	-3.675	14.37	1.162	0.2456
8	8:13361669:C:G	13361669	G	ADD	1536	5.027	4.328	-3.455	13.51	1.162	0.2456
8	8:56212760:G:A	56212760	A	ADD	1536	-6.431	5.536	-17.28	4.419	-1.162	0.2456
8	8:80048545:T:C	80048545	C	ADD	1536	5.528	4.759	-3.799	14.85	1.162	0.2456
8	8:106034359:A:G	106034359	G	ADD	1536	-5.901	5.08	-15.86	4.056	-1.162	0.2456
8	8:144056897:T:C	144056897	C	ADD	1536	5.049	4.346	-3.47	13.57	1.162	0.2456
10	10:90766213:T:C	90766213	T	ADD	1536	4.987	4.293	-3.428	13.4	1.162	0.2456
10	10:106628948:A:G	106628948	G	ADD	1536	-7.342	6.321	-19.73	5.047	-1.162	0.2456
10	10:121275538:T:C	121275538	C	ADD	1536	-7.341	6.32	-19.73	5.046	-1.162	0.2456
11	11:98938410:T:C	98938410	C	ADD	1536	4.95	4.261	-3.402	13.3	1.162	0.2456
12	12:39567891:A:G	39567891	A	ADD	1536	6.578	5.663	-4.521	17.68	1.162	0.2456
12	12:76256881:T:C	76256881	T	ADD	1536	5.011	4.314	-3.445	13.47	1.162	0.2456
12	12:116067510:C:G	116067510	C	ADD	1536	5.508	4.741	-3.785	14.8	1.162	0.2456
12	12:117737799:A:G	117737799	A	ADD	1536	6.097	5.25	-4.192	16.39	1.161	0.2456
13	13:67517508:T:A	67517508	A	ADD	1536	-4.88	4.201	-13.11	3.354	-1.162	0.2456
13	13:67518028:G:T	67518028	T	ADD	1536	-4.88	4.201	-13.11	3.354	-1.162	0.2456
13	13:67519121:A:G	67519121	G	ADD	1536	-4.88	4.201	-13.11	3.354	-1.162	0.2456
13	13:67521958:T:C	67521958	C	ADD	1536	-4.88	4.201	-13.11	3.354	-1.162	0.2456
13	13:67522224:G:C	67522224	C	ADD	1536	-4.88	4.201	-13.11	3.354	-1.162	0.2456
13	13:77434899:T:C	77434899	C	ADD	1536	-7.996	6.884	-21.49	5.496	-1.162	0.2456
13	13:80631417:C:A	80631417	A	ADD	1536	10.55	9.083	-7.253	28.35	1.162	0.2456
13	13:96121116:A:G	96121116	G	ADD	1536	-6.91	5.949	-18.57	4.749	-1.162	0.2456
17	17:12280693:A:G	12280693	A	ADD	1536	-11.07	9.526	-29.74	7.605	-1.162	0.2456
17	17:42125228:A:G	42125228	G	ADD	1536	-6.151	5.295	-16.53	4.227	-1.162	0.2456
18	18:70215702:A:C	70215702	A	ADD	1536	-4.909	4.226	-13.19	3.375	-1.161	0.2456
18	18:70216493:C:T	70216493	C	ADD	1536	-4.909	4.226	-13.19	3.375	-1.161	0.2456
1	1:14637581:T:C	14637581	C	ADD	1536	6.389	5.501	-4.393	17.17	1.161	0.2457
1	1:62913693:G:A	62913693	A	ADD	1536	7.586	6.532	-5.217	20.39	1.161	0.2457
1	1:155172379:G:A	155172379	G	ADD	1536	6.288	5.415	-4.325	16.9	1.161	0.2457
1	1:180204466:A:G	180204466	G	ADD	1536	8.026	6.911	-5.519	21.57	1.161	0.2457
1	1:233436379:C:T	233436379	T	ADD	1536	-4.927	4.243	-13.24	3.389	-1.161	0.2457
1	1:233437866:G:A	233437866	A	ADD	1536	-4.927	4.243	-13.24	3.389	-1.161	0.2457
1	1:233437901:C:T	233437901	T	ADD	1536	-4.927	4.243	-13.24	3.389	-1.161	0.2457
2	2:48990077:T:A	48990077	A	ADD	1536	5.303	4.566	-3.646	14.25	1.161	0.2457
2	2:58779894:T:A	58779894	A	ADD	1536	5.549	4.779	-3.817	14.92	1.161	0.2457
2	2:67406814:G:A	67406814	A	ADD	1536	-5.6	4.822	-15.05	3.852	-1.161	0.2457
2	2:101423151:T:C	101423151	T	ADD	1536	5.134	4.421	-3.531	13.8	1.161	0.2457
2	2:164302549:T:C	164302549	C	ADD	1536	-9.62	8.284	-25.86	6.617	-1.161	0.2457
2	2:164304298:A:G	164304298	G	ADD	1536	-9.62	8.284	-25.86	6.617	-1.161	0.2457
2	2:164307289:C:T	164307289	T	ADD	1536	-9.62	8.284	-25.86	6.617	-1.161	0.2457
2	2:203583254:G:A	203583254	A	ADD	1536	6.512	5.607	-4.478	17.5	1.161	0.2457
2	2:240082739:C:G	240082739	G	ADD	1536	-6.702	5.771	-18.01	4.61	-1.161	0.2457
3	3:39900136:A:G	39900136	G	ADD	1536	6.625	5.705	-4.556	17.81	1.161	0.2457
3	3:66874833:T:C	66874833	C	ADD	1536	5.869	5.054	-4.036	15.77	1.161	0.2457
3	3:116844543:G:A	116844543	A	ADD	1536	-4.885	4.206	-13.13	3.359	-1.161	0.2457
3	3:161978996:A:G	161978996	G	ADD	1536	6.517	5.611	-4.482	17.51	1.161	0.2457
3	3:175211764:G:A	175211764	A	ADD	1536	-8.603	7.408	-23.12	5.917	-1.161	0.2457
3	3:175211877:G:T	175211877	T	ADD	1536	-8.603	7.408	-23.12	5.917	-1.161	0.2457
3	3:175212001:T:G	175212001	G	ADD	1536	-8.603	7.408	-23.12	5.917	-1.161	0.2457
3	3:191087994:T:C	191087994	C	ADD	1536	5.773	4.971	-3.97	15.52	1.161	0.2457
4	4:10709677:C:A	10709677	A	ADD	1536	7.179	6.182	-4.937	19.3	1.161	0.2457
4	4:31002151:A:T	31002151	T	ADD	1536	5.071	4.366	-3.487	13.63	1.161	0.2457
4	4:31003941:G:T	31003941	T	ADD	1536	5.071	4.366	-3.487	13.63	1.161	0.2457
4	4:89619276:A:G	89619276	A	ADD	1536	4.839	4.167	-3.328	13.01	1.161	0.2457
4	4:177612566:G:A	177612566	A	ADD	1536	10.39	8.944	-7.144	27.92	1.161	0.2457
5	5:1279790:C:T	1279790	T	ADD	1536	-6.151	5.296	-16.53	4.23	-1.161	0.2457
5	5:99623022:G:A	99623022	A	ADD	1536	5.747	4.948	-3.951	15.44	1.161	0.2457
6	6:31342137:T:C	31342137	C	ADD	1536	-5.386	4.638	-14.48	3.704	-1.161	0.2457
7	7:11114629:A:G	11114629	G	ADD	1536	7.827	6.74	-5.384	21.04	1.161	0.2457
7	7:26065865:G:T	26065865	T	ADD	1536	5.147	4.432	-3.54	13.83	1.161	0.2457
7	7:131632308:G:A	131632308	A	ADD	1536	-6.441	5.547	-17.31	4.43	-1.161	0.2457
7	7:131632967:T:C	131632967	C	ADD	1536	-6.441	5.547	-17.31	4.43	-1.161	0.2457
8	8:13874153:T:C	13874153	C	ADD	1536	-6.458	5.562	-17.36	4.442	-1.161	0.2457
9	9:36847139:G:A	36847139	G	ADD	1536	6.57	5.658	-4.519	17.66	1.161	0.2457
9	9:92498408:A:G	92498408	G	ADD	1536	-5.038	4.338	-13.54	3.465	-1.161	0.2457
9	9:123753514:C:A	123753514	A	ADD	1536	-9.518	8.196	-25.58	6.545	-1.161	0.2457
10	10:126347405:C:G	126347405	G	ADD	1536	-7.127	6.137	-19.16	4.902	-1.161	0.2457
10	10:126350341:A:G	126350341	G	ADD	1536	-7.127	6.137	-19.16	4.902	-1.161	0.2457
10	10:126352967:C:G	126352967	G	ADD	1536	-7.127	6.137	-19.16	4.902	-1.161	0.2457
10	10:126354492:C:T	126354492	T	ADD	1536	-7.127	6.137	-19.16	4.902	-1.161	0.2457
10	10:126357350:G:A	126357350	A	ADD	1536	-7.127	6.137	-19.16	4.902	-1.161	0.2457
10	10:126357920:C:G	126357920	G	ADD	1536	-7.127	6.137	-19.16	4.902	-1.161	0.2457
10	10:126358723:C:G	126358723	G	ADD	1536	-7.127	6.137	-19.16	4.902	-1.161	0.2457
10	10:126360589:G:A	126360589	A	ADD	1536	-7.127	6.137	-19.16	4.902	-1.161	0.2457
10	10:126364773:A:C	126364773	C	ADD	1536	-7.127	6.137	-19.16	4.902	-1.161	0.2457
10	10:126365184:G:A	126365184	A	ADD	1536	-7.127	6.137	-19.16	4.902	-1.161	0.2457
11	11:80031281:A:G	80031281	G	ADD	1536	5.391	4.643	-3.708	14.49	1.161	0.2457
11	11:88353010:T:C	88353010	C	ADD	1536	9.852	8.483	-6.774	26.48	1.161	0.2457
12	12:40532533:A:T	40532533	T	ADD	1536	-5.203	4.48	-13.98	3.578	-1.161	0.2457
12	12:40540636:A:T	40540636	T	ADD	1536	-5.203	4.48	-13.98	3.578	-1.161	0.2457
12	12:40552895:C:T	40552895	T	ADD	1536	-5.203	4.48	-13.98	3.578	-1.161	0.2457
12	12:40556601:T:C	40556601	C	ADD	1536	-5.203	4.48	-13.98	3.578	-1.161	0.2457
12	12:40561013:C:A	40561013	A	ADD	1536	-5.203	4.48	-13.98	3.578	-1.161	0.2457
12	12:40571093:C:T	40571093	T	ADD	1536	-5.203	4.48	-13.98	3.578	-1.161	0.2457
12	12:44299125:A:C	44299125	C	ADD	1536	10.11	8.704	-6.951	27.17	1.161	0.2457
12	12:44301261:C:T	44301261	T	ADD	1536	10.11	8.704	-6.951	27.17	1.161	0.2457
12	12:44303195:G:A	44303195	A	ADD	1536	10.11	8.704	-6.951	27.17	1.161	0.2457
12	12:46962281:C:T	46962281	T	ADD	1536	9.304	8.012	-6.4	25.01	1.161	0.2457
12	12:46997111:C:A	46997111	A	ADD	1536	9.304	8.012	-6.4	25.01	1.161	0.2457
13	13:61748865:T:C	61748865	C	ADD	1536	11.14	9.589	-7.659	29.93	1.161	0.2457
13	13:81522250:C:G	81522250	G	ADD	1536	-7.695	6.626	-20.68	5.292	-1.161	0.2457
13	13:81527715:C:A	81527715	A	ADD	1536	-7.695	6.626	-20.68	5.292	-1.161	0.2457
13	13:81529325:G:A	81529325	A	ADD	1536	-7.695	6.626	-20.68	5.292	-1.161	0.2457
14	14:96061668:T:C	96061668	C	ADD	1536	5.162	4.445	-3.55	13.87	1.161	0.2457
15	15:86770496:A:G	86770496	G	ADD	1536	-9.588	8.256	-25.77	6.594	-1.161	0.2457
15	15:92691573:A:G	92691573	G	ADD	1536	5.078	4.372	-3.492	13.65	1.161	0.2457
17	17:4424159:A:C	4424159	A	ADD	1536	5.072	4.367	-3.488	13.63	1.161	0.2457
17	17:56384752:C:T	56384752	T	ADD	1536	8.071	6.949	-5.55	21.69	1.161	0.2457
17	17:56388303:T:A	56388303	A	ADD	1536	8.071	6.949	-5.55	21.69	1.161	0.2457
17	17:74832043:A:G	74832043	G	ADD	1536	-8.199	7.061	-22.04	5.639	-1.161	0.2457
17	17:74833721:A:T	74833721	T	ADD	1536	-8.199	7.061	-22.04	5.639	-1.161	0.2457
17	17:74834320:C:T	74834320	T	ADD	1536	-8.199	7.061	-22.04	5.639	-1.161	0.2457
18	18:21650522:T:C	21650522	C	ADD	1536	7.405	6.377	-5.093	19.9	1.161	0.2457
18	18:21651785:G:A	21651785	A	ADD	1536	7.405	6.377	-5.093	19.9	1.161	0.2457
18	18:70199184:A:G	70199184	A	ADD	1536	-4.977	4.286	-13.38	3.423	-1.161	0.2457
18	18:71179604:T:C	71179604	C	ADD	1536	-4.971	4.281	-13.36	3.419	-1.161	0.2457
19	19:485464:G:A	485464	A	ADD	1536	10.3	8.871	-7.085	27.69	1.161	0.2457
21	21:18015484:C:A	18015484	A	ADD	1536	-11.25	9.689	-30.24	7.738	-1.161	0.2457
21	21:30993118:T:G	30993118	G	ADD	1536	-6.642	5.72	-17.85	4.569	-1.161	0.2457
1	1:48044893:C:T	48044893	T	ADD	1536	6.138	5.287	-4.224	16.5	1.161	0.2458
1	1:68597121:G:A	68597121	A	ADD	1536	-5.124	4.413	-13.77	3.525	-1.161	0.2458
1	1:197355817:C:T	197355817	T	ADD	1536	6.191	5.333	-4.261	16.64	1.161	0.2458
1	1:210477579:A:T	210477579	T	ADD	1536	-6.92	5.96	-18.6	4.762	-1.161	0.2458
1	1:244456574:C:A	244456574	A	ADD	1536	-10.41	8.963	-27.97	7.162	-1.161	0.2458
2	2:20719914:C:A	20719914	A	ADD	1536	-6.481	5.582	-17.42	4.459	-1.161	0.2458
2	2:45120543:G:A	45120543	A	ADD	1536	6.903	5.945	-4.749	18.56	1.161	0.2458
2	2:69135147:C:T	69135147	T	ADD	1536	-6.938	5.975	-18.65	4.773	-1.161	0.2458
2	2:69135190:G:C	69135190	C	ADD	1536	-6.938	5.975	-18.65	4.773	-1.161	0.2458
2	2:116197648:T:C	116197648	C	ADD	1536	-4.923	4.24	-13.23	3.387	-1.161	0.2458
2	2:116201398:C:T	116201398	T	ADD	1536	-4.923	4.24	-13.23	3.387	-1.161	0.2458
2	2:116202348:T:C	116202348	C	ADD	1536	-4.923	4.24	-13.23	3.387	-1.161	0.2458
3	3:6525016:T:G	6525016	G	ADD	1536	5.901	5.082	-4.059	15.86	1.161	0.2458
3	3:46707112:C:A	46707112	C	ADD	1536	5.018	4.322	-3.453	13.49	1.161	0.2458
3	3:162122997:C:T	162122997	T	ADD	1536	-5.6	4.824	-15.05	3.854	-1.161	0.2458
3	3:162128729:A:G	162128729	G	ADD	1536	-5.6	4.824	-15.05	3.854	-1.161	0.2458
3	3:176053280:G:A	176053280	A	ADD	1536	-11.22	9.661	-30.15	7.717	-1.161	0.2458
4	4:54579650:G:A	54579650	A	ADD	1536	10.37	8.934	-7.138	27.88	1.161	0.2458
4	4:54580513:C:G	54580513	G	ADD	1536	10.37	8.934	-7.138	27.88	1.161	0.2458
4	4:54582132:G:A	54582132	A	ADD	1536	10.37	8.934	-7.138	27.88	1.161	0.2458
4	4:54582851:A:T	54582851	T	ADD	1536	10.37	8.934	-7.138	27.88	1.161	0.2458
4	4:54583275:G:A	54583275	A	ADD	1536	10.37	8.934	-7.138	27.88	1.161	0.2458
4	4:117615971:A:G	117615971	A	ADD	1536	-5.157	4.442	-13.86	3.548	-1.161	0.2458
4	4:139513580:G:A	139513580	A	ADD	1536	4.984	4.292	-3.429	13.4	1.161	0.2458
4	4:178330563:G:A	178330563	A	ADD	1536	-6.368	5.485	-17.12	4.383	-1.161	0.2458
4	4:178718662:C:A	178718662	A	ADD	1536	5.919	5.098	-4.073	15.91	1.161	0.2458
4	4:178718914:C:T	178718914	T	ADD	1536	5.919	5.098	-4.073	15.91	1.161	0.2458
4	4:183655001:T:A	183655001	A	ADD	1536	7.616	6.56	-5.241	20.47	1.161	0.2458
5	5:6058009:A:G	6058009	G	ADD	1536	-7.597	6.542	-20.42	5.226	-1.161	0.2458
5	5:27833632:T:C	27833632	C	ADD	1536	-5.813	5.007	-15.63	4.001	-1.161	0.2458
6	6:88983461:G:A	88983461	A	ADD	1536	-8.19	7.055	-22.02	5.637	-1.161	0.2458
6	6:103805799:C:T	103805799	T	ADD	1536	7.908	6.811	-5.441	21.26	1.161	0.2458
6	6:104523342:G:A	104523342	A	ADD	1536	-5.156	4.44	-13.86	3.547	-1.161	0.2458
6	6:121105887:T:C	121105887	C	ADD	1536	-4.897	4.218	-13.16	3.37	-1.161	0.2458
6	6:122992174:C:T	122992174	C	ADD	1536	-4.842	4.17	-13.02	3.331	-1.161	0.2458
6	6:149603643:A:G	149603643	A	ADD	1536	-5.212	4.489	-14.01	3.586	-1.161	0.2458
7	7:157326327:C:A	157326327	A	ADD	1536	7.072	6.091	-4.866	19.01	1.161	0.2458
7	7:157326509:T:C	157326509	C	ADD	1536	7.072	6.091	-4.866	19.01	1.161	0.2458
7	7:157327891:T:G	157327891	G	ADD	1536	7.072	6.091	-4.866	19.01	1.161	0.2458
8	8:3331703:A:G	3331703	G	ADD	1536	10.82	9.32	-7.445	29.09	1.161	0.2458
8	8:3331716:T:C	3331716	C	ADD	1536	10.82	9.32	-7.445	29.09	1.161	0.2458
8	8:3332025:G:C	3332025	C	ADD	1536	10.82	9.32	-7.445	29.09	1.161	0.2458
8	8:17344517:C:A	17344517	A	ADD	1536	-4.876	4.2	-13.11	3.355	-1.161	0.2458
8	8:136270473:G:A	136270473	G	ADD	1536	5.043	4.343	-3.469	13.56	1.161	0.2458
9	9:12367532:A:G	12367532	G	ADD	1536	-4.974	4.284	-13.37	3.423	-1.161	0.2458
9	9:14702425:A:T	14702425	T	ADD	1536	9.358	8.06	-6.439	25.16	1.161	0.2458
10	10:109794993:G:A	109794993	A	ADD	1536	10.57	9.107	-7.277	28.42	1.161	0.2458
11	11:68953054:G:A	68953054	G	ADD	1536	-5.141	4.428	-13.82	3.537	-1.161	0.2458
11	11:68953908:G:A	68953908	G	ADD	1536	-5.141	4.428	-13.82	3.537	-1.161	0.2458
11	11:88420514:T:G	88420514	G	ADD	1536	7.565	6.515	-5.204	20.34	1.161	0.2458
11	11:88420603:T:C	88420603	C	ADD	1536	7.565	6.515	-5.204	20.34	1.161	0.2458
11	11:100458919:G:A	100458919	A	ADD	1536	-7.304	6.29	-19.63	5.025	-1.161	0.2458
12	12:13556792:G:A	13556792	G	ADD	1536	7.138	6.148	-4.912	19.19	1.161	0.2458
13	13:84818547:A:G	84818547	A	ADD	1536	-4.977	4.287	-13.38	3.425	-1.161	0.2458
13	13:84818548:T:A	84818548	T	ADD	1536	-4.977	4.287	-13.38	3.425	-1.161	0.2458
14	14:33381862:G:A	33381862	A	ADD	1536	-8.016	6.904	-21.55	5.516	-1.161	0.2458
14	14:65240981:G:A	65240981	A	ADD	1536	4.989	4.297	-3.433	13.41	1.161	0.2458
14	14:70311212:C:A	70311212	A	ADD	1536	-9.45	8.139	-25.4	6.502	-1.161	0.2458
14	14:83512895:G:A	83512895	A	ADD	1536	6.582	5.669	-4.529	17.69	1.161	0.2458
16	16:54043007:G:A	54043007	A	ADD	1536	-5.612	4.833	-15.09	3.862	-1.161	0.2458
17	17:76540405:G:C	76540405	C	ADD	1536	-6.527	5.621	-17.54	4.49	-1.161	0.2458
18	18:29561668:C:A	29561668	C	ADD	1536	-4.988	4.297	-13.41	3.433	-1.161	0.2458
20	20:19609461:C:A	19609461	C	ADD	1536	5.19	4.471	-3.572	13.95	1.161	0.2458
22	22:29156448:A:G	29156448	A	ADD	1536	-5.612	4.834	-15.09	3.862	-1.161	0.2458
1	1:1465382:A:G	1465382	G	ADD	1536	-5.167	4.451	-13.89	3.557	-1.161	0.2459
1	1:103302200:G:A	103302200	A	ADD	1536	5.28	4.548	-3.635	14.19	1.161	0.2459
1	1:103302534:G:A	103302534	A	ADD	1536	5.28	4.548	-3.635	14.19	1.161	0.2459
1	1:103302930:T:C	103302930	C	ADD	1536	5.28	4.548	-3.635	14.19	1.161	0.2459
1	1:103306477:C:T	103306477	T	ADD	1536	5.28	4.548	-3.635	14.19	1.161	0.2459
1	1:103306831:A:T	103306831	T	ADD	1536	5.28	4.548	-3.635	14.19	1.161	0.2459
1	1:103307465:C:T	103307465	T	ADD	1536	5.28	4.548	-3.635	14.19	1.161	0.2459
1	1:103310611:G:A	103310611	A	ADD	1536	5.28	4.548	-3.635	14.19	1.161	0.2459
1	1:103311428:C:G	103311428	G	ADD	1536	5.28	4.548	-3.635	14.19	1.161	0.2459
1	1:103312721:A:C	103312721	C	ADD	1536	5.28	4.548	-3.635	14.19	1.161	0.2459
1	1:103313071:T:A	103313071	A	ADD	1536	5.28	4.548	-3.635	14.19	1.161	0.2459
1	1:103317472:C:T	103317472	T	ADD	1536	5.28	4.548	-3.635	14.19	1.161	0.2459
1	1:103318581:C:T	103318581	T	ADD	1536	5.28	4.548	-3.635	14.19	1.161	0.2459
1	1:103319338:G:A	103319338	A	ADD	1536	5.28	4.548	-3.635	14.19	1.161	0.2459
1	1:103322341:G:A	103322341	A	ADD	1536	5.28	4.548	-3.635	14.19	1.161	0.2459
1	1:103324881:C:T	103324881	T	ADD	1536	5.28	4.548	-3.635	14.19	1.161	0.2459
1	1:103325992:C:A	103325992	A	ADD	1536	5.28	4.548	-3.635	14.19	1.161	0.2459
1	1:103326581:G:C	103326581	C	ADD	1536	5.28	4.548	-3.635	14.19	1.161	0.2459
1	1:103326613:G:T	103326613	T	ADD	1536	5.28	4.548	-3.635	14.19	1.161	0.2459
1	1:103326762:A:G	103326762	G	ADD	1536	5.28	4.548	-3.635	14.19	1.161	0.2459
1	1:103328063:A:T	103328063	T	ADD	1536	5.28	4.548	-3.635	14.19	1.161	0.2459
1	1:103328070:C:G	103328070	G	ADD	1536	5.28	4.548	-3.635	14.19	1.161	0.2459
1	1:103329033:C:G	103329033	G	ADD	1536	5.28	4.548	-3.635	14.19	1.161	0.2459
1	1:103329034:T:G	103329034	G	ADD	1536	5.28	4.548	-3.635	14.19	1.161	0.2459
1	1:103329036:C:A	103329036	A	ADD	1536	5.28	4.548	-3.635	14.19	1.161	0.2459
1	1:103331349:C:T	103331349	T	ADD	1536	5.28	4.548	-3.635	14.19	1.161	0.2459
1	1:103332309:G:T	103332309	T	ADD	1536	5.28	4.548	-3.635	14.19	1.161	0.2459
1	1:103333315:G:A	103333315	A	ADD	1536	5.28	4.548	-3.635	14.19	1.161	0.2459
1	1:103333650:C:T	103333650	T	ADD	1536	5.28	4.548	-3.635	14.19	1.161	0.2459
1	1:103334477:T:A	103334477	A	ADD	1536	5.28	4.548	-3.635	14.19	1.161	0.2459
1	1:103335292:G:A	103335292	A	ADD	1536	5.28	4.548	-3.635	14.19	1.161	0.2459
1	1:103337356:G:A	103337356	A	ADD	1536	5.28	4.548	-3.635	14.19	1.161	0.2459
1	1:103338133:C:G	103338133	G	ADD	1536	5.28	4.548	-3.635	14.19	1.161	0.2459
1	1:103339085:A:G	103339085	G	ADD	1536	5.28	4.548	-3.635	14.19	1.161	0.2459
1	1:166280736:C:G	166280736	G	ADD	1536	-5.868	5.054	-15.77	4.039	-1.161	0.2459
1	1:166282394:G:T	166282394	T	ADD	1536	-5.868	5.054	-15.77	4.039	-1.161	0.2459
1	1:166282480:C:T	166282480	T	ADD	1536	-5.868	5.054	-15.77	4.039	-1.161	0.2459
1	1:166282481:A:G	166282481	G	ADD	1536	-5.868	5.054	-15.77	4.039	-1.161	0.2459
1	1:166282533:T:C	166282533	C	ADD	1536	-5.868	5.054	-15.77	4.039	-1.161	0.2459
1	1:166285434:C:T	166285434	T	ADD	1536	-5.868	5.054	-15.77	4.039	-1.161	0.2459
1	1:166285619:G:A	166285619	A	ADD	1536	-5.868	5.054	-15.77	4.039	-1.161	0.2459
1	1:166285654:A:T	166285654	T	ADD	1536	-5.868	5.054	-15.77	4.039	-1.161	0.2459
1	1:166288330:C:A	166288330	A	ADD	1536	-5.868	5.054	-15.77	4.039	-1.161	0.2459
1	1:180204022:G:A	180204022	A	ADD	1536	8.028	6.916	-5.526	21.58	1.161	0.2459
1	1:198359701:T:C	198359701	C	ADD	1536	6.843	5.895	-4.71	18.4	1.161	0.2459
2	2:51685790:T:C	51685790	C	ADD	1536	-6.454	5.56	-17.35	4.443	-1.161	0.2459
2	2:52935426:T:C	52935426	C	ADD	1536	5.025	4.329	-3.46	13.51	1.161	0.2459
2	2:180535812:G:C	180535812	C	ADD	1536	7.113	6.127	-4.896	19.12	1.161	0.2459
2	2:180538472:A:G	180538472	G	ADD	1536	7.113	6.127	-4.896	19.12	1.161	0.2459
2	2:180539228:T:C	180539228	C	ADD	1536	7.113	6.127	-4.896	19.12	1.161	0.2459
2	2:203545198:C:T	203545198	T	ADD	1536	6.428	5.538	-4.427	17.28	1.161	0.2459
2	2:240406808:G:A	240406808	A	ADD	1536	5.892	5.076	-4.057	15.84	1.161	0.2459
3	3:9062882:G:A	9062882	A	ADD	1536	9.786	8.43	-6.736	26.31	1.161	0.2459
3	3:160410680:T:G	160410680	T	ADD	1536	-4.899	4.22	-13.17	3.373	-1.161	0.2459
3	3:166256538:G:A	166256538	A	ADD	1536	10.89	9.381	-7.497	29.28	1.161	0.2459
3	3:166266908:A:G	166266908	G	ADD	1536	10.89	9.381	-7.497	29.28	1.161	0.2459
3	3:166267445:G:A	166267445	A	ADD	1536	10.89	9.381	-7.497	29.28	1.161	0.2459
3	3:166268222:T:C	166268222	C	ADD	1536	10.89	9.381	-7.497	29.28	1.161	0.2459
3	3:166275260:T:A	166275260	A	ADD	1536	10.89	9.381	-7.497	29.28	1.161	0.2459
3	3:166278829:G:A	166278829	A	ADD	1536	10.89	9.381	-7.497	29.28	1.161	0.2459
3	3:166282337:G:T	166282337	T	ADD	1536	10.89	9.381	-7.497	29.28	1.161	0.2459
3	3:166283065:C:G	166283065	G	ADD	1536	10.89	9.381	-7.497	29.28	1.161	0.2459
3	3:166287313:A:G	166287313	G	ADD	1536	10.89	9.381	-7.497	29.28	1.161	0.2459
3	3:166297686:C:T	166297686	T	ADD	1536	10.89	9.381	-7.497	29.28	1.161	0.2459
3	3:166297992:C:T	166297992	T	ADD	1536	10.89	9.381	-7.497	29.28	1.161	0.2459
3	3:166298051:G:A	166298051	A	ADD	1536	10.89	9.381	-7.497	29.28	1.161	0.2459
3	3:166301030:T:C	166301030	C	ADD	1536	10.89	9.381	-7.497	29.28	1.161	0.2459
3	3:168695137:A:T	168695137	T	ADD	1536	5.471	4.714	-3.767	14.71	1.161	0.2459
3	3:168695230:T:A	168695230	A	ADD	1536	5.471	4.714	-3.767	14.71	1.161	0.2459
3	3:168695376:G:A	168695376	A	ADD	1536	5.471	4.714	-3.767	14.71	1.161	0.2459
3	3:168696589:G:C	168696589	C	ADD	1536	5.471	4.714	-3.767	14.71	1.161	0.2459
3	3:168700661:G:T	168700661	T	ADD	1536	5.471	4.714	-3.767	14.71	1.161	0.2459
3	3:191075012:G:T	191075012	T	ADD	1536	5.716	4.925	-3.936	15.37	1.161	0.2459
4	4:166312500:C:T	166312500	T	ADD	1536	5.001	4.309	-3.444	13.45	1.161	0.2459
4	4:166313005:A:G	166313005	G	ADD	1536	5.001	4.309	-3.444	13.45	1.161	0.2459
4	4:188797349:G:A	188797349	A	ADD	1536	9.64	8.305	-6.638	25.92	1.161	0.2459
4	4:188798048:A:G	188798048	G	ADD	1536	9.64	8.305	-6.638	25.92	1.161	0.2459
4	4:188800290:G:C	188800290	C	ADD	1536	9.64	8.305	-6.638	25.92	1.161	0.2459
4	4:188810436:G:T	188810436	T	ADD	1536	9.64	8.305	-6.638	25.92	1.161	0.2459
4	4:188811572:A:G	188811572	G	ADD	1536	9.64	8.305	-6.638	25.92	1.161	0.2459
5	5:53161095:C:T	53161095	T	ADD	1536	6.721	5.79	-4.627	18.07	1.161	0.2459
5	5:120294091:T:C	120294091	C	ADD	1536	-4.972	4.284	-13.37	3.424	-1.161	0.2459
5	5:127264598:C:T	127264598	T	ADD	1536	-5.496	4.735	-14.78	3.784	-1.161	0.2459
5	5:127264617:C:T	127264617	T	ADD	1536	-5.496	4.735	-14.78	3.784	-1.161	0.2459
5	5:127265136:C:T	127265136	T	ADD	1536	-5.496	4.735	-14.78	3.784	-1.161	0.2459
5	5:127266015:T:C	127266015	C	ADD	1536	-5.496	4.735	-14.78	3.784	-1.161	0.2459
5	5:127266725:A:G	127266725	G	ADD	1536	-5.496	4.735	-14.78	3.784	-1.161	0.2459
5	5:127267892:A:G	127267892	G	ADD	1536	-5.496	4.735	-14.78	3.784	-1.161	0.2459
6	6:33792595:G:A	33792595	A	ADD	1536	-9.373	8.074	-25.2	6.451	-1.161	0.2459
6	6:133805006:T:C	133805006	C	ADD	1536	5.229	4.504	-3.599	14.06	1.161	0.2459
6	6:133811598:G:A	133811598	A	ADD	1536	5.229	4.504	-3.599	14.06	1.161	0.2459
7	7:50152510:A:G	50152510	A	ADD	1536	-8.433	7.264	-22.67	5.805	-1.161	0.2459
7	7:105249120:A:C	105249120	A	ADD	1536	-5.373	4.628	-14.44	3.698	-1.161	0.2459
7	7:107193023:T:C	107193023	C	ADD	1536	-7.047	6.07	-18.94	4.851	-1.161	0.2459
8	8:18514624:A:G	18514624	G	ADD	1536	9.601	8.272	-6.611	25.81	1.161	0.2459
8	8:87726799:C:T	87726799	T	ADD	1536	-6.96	5.997	-18.71	4.793	-1.161	0.2459
8	8:87727527:C:T	87727527	T	ADD	1536	-6.96	5.997	-18.71	4.793	-1.161	0.2459
8	8:129229700:A:G	129229700	A	ADD	1536	5.304	4.569	-3.651	14.26	1.161	0.2459
8	8:136009494:A:G	136009494	G	ADD	1536	-8.751	7.538	-23.53	6.024	-1.161	0.2459
9	9:83221824:C:A	83221824	A	ADD	1536	-8.772	7.556	-23.58	6.038	-1.161	0.2459
10	10:78627130:G:T	78627130	G	ADD	1536	-4.886	4.209	-13.14	3.364	-1.161	0.2459
11	11:7329675:A:G	7329675	G	ADD	1536	-8.116	6.991	-21.82	5.587	-1.161	0.2459
11	11:23517146:G:A	23517146	A	ADD	1536	-5.006	4.313	-13.46	3.447	-1.161	0.2459
11	11:69623594:C:T	69623594	T	ADD	1536	-6.11	5.263	-16.43	4.206	-1.161	0.2459
11	11:69623866:G:A	69623866	A	ADD	1536	-6.11	5.263	-16.43	4.206	-1.161	0.2459
12	12:10406567:T:C	10406567	C	ADD	1536	-5.516	4.752	-14.83	3.798	-1.161	0.2459
13	13:105940920:T:C	105940920	C	ADD	1536	-4.965	4.277	-13.35	3.418	-1.161	0.2459
13	13:105942622:A:G	105942622	G	ADD	1536	-4.965	4.277	-13.35	3.418	-1.161	0.2459
14	14:84351973:A:T	84351973	T	ADD	1536	5.124	4.414	-3.527	13.77	1.161	0.2459
15	15:53438156:A:G	53438156	G	ADD	1536	-5.031	4.334	-13.53	3.463	-1.161	0.2459
16	16:6757049:A:C	6757049	C	ADD	1536	-9.155	7.887	-24.61	6.302	-1.161	0.2459
17	17:32667987:G:T	32667987	T	ADD	1536	5.421	4.67	-3.732	14.57	1.161	0.2459
17	17:68725683:G:A	68725683	A	ADD	1536	7.229	6.228	-4.978	19.44	1.161	0.2459
18	18:22376657:G:A	22376657	A	ADD	1536	-5.804	5	-15.6	3.996	-1.161	0.2459
1	1:4181170:T:C	4181170	C	ADD	1536	-9.069	7.814	-24.38	6.246	-1.161	0.246
1	1:30157559:G:T	30157559	G	ADD	1536	-4.965	4.278	-13.35	3.419	-1.161	0.246
1	1:218839234:C:A	218839234	C	ADD	1536	-4.912	4.233	-13.21	3.384	-1.161	0.246
1	1:230798808:G:A	230798808	A	ADD	1536	6.553	5.647	-4.514	17.62	1.16	0.246
1	1:230802972:C:T	230802972	T	ADD	1536	6.553	5.647	-4.514	17.62	1.16	0.246
2	2:14673337:A:G	14673337	G	ADD	1536	5.108	4.401	-3.518	13.73	1.161	0.246
2	2:17138796:T:C	17138796	T	ADD	1536	-5.13	4.421	-13.8	3.534	-1.16	0.246
2	2:29229195:C:T	29229195	T	ADD	1536	-4.902	4.224	-13.18	3.377	-1.16	0.246
2	2:38345461:G:A	38345461	A	ADD	1536	-6.36	5.481	-17.1	4.382	-1.16	0.246
2	2:206136101:A:G	206136101	G	ADD	1536	-6.008	5.177	-16.15	4.138	-1.161	0.246
2	2:224775312:T:C	224775312	C	ADD	1536	8.492	7.317	-5.849	22.83	1.161	0.246
2	2:224779016:G:A	224779016	A	ADD	1536	8.492	7.317	-5.849	22.83	1.161	0.246
2	2:241830132:T:C	241830132	C	ADD	1536	-5.059	4.359	-13.6	3.485	-1.16	0.246
2	2:241830140:G:C	241830140	C	ADD	1536	-5.059	4.359	-13.6	3.485	-1.16	0.246
2	2:241830145:C:T	241830145	T	ADD	1536	-5.059	4.359	-13.6	3.485	-1.16	0.246
2	2:242248836:C:G	242248836	G	ADD	1536	6.629	5.713	-4.567	17.83	1.16	0.246
3	3:2322780:C:T	2322780	T	ADD	1536	-4.987	4.297	-13.41	3.435	-1.16	0.246
4	4:162250826:G:A	162250826	A	ADD	1536	6.734	5.802	-4.639	18.11	1.161	0.246
4	4:188812587:T:C	188812587	C	ADD	1536	9.493	8.18	-6.54	25.53	1.16	0.246
5	5:14251518:G:A	14251518	A	ADD	1536	-5.091	4.387	-13.69	3.507	-1.161	0.246
5	5:89745747:T:C	89745747	C	ADD	1536	4.88	4.205	-3.362	13.12	1.161	0.246
5	5:89748234:A:G	89748234	G	ADD	1536	4.88	4.205	-3.362	13.12	1.161	0.246
5	5:89748836:G:A	89748836	A	ADD	1536	4.88	4.205	-3.362	13.12	1.161	0.246
5	5:89749005:T:A	89749005	A	ADD	1536	4.88	4.205	-3.362	13.12	1.161	0.246
5	5:89751450:G:A	89751450	A	ADD	1536	4.88	4.205	-3.362	13.12	1.161	0.246
5	5:102984709:C:T	102984709	C	ADD	1536	4.856	4.184	-3.344	13.06	1.161	0.246
5	5:132999321:C:G	132999321	G	ADD	1536	5.112	4.405	-3.521	13.74	1.161	0.246
5	5:155223765:G:A	155223765	A	ADD	1536	7.177	6.185	-4.945	19.3	1.16	0.246
6	6:30752929:A:G	30752929	A	ADD	1536	7.033	6.061	-4.845	18.91	1.16	0.246
6	6:133604667:G:A	133604667	A	ADD	1536	-4.89	4.213	-13.15	3.368	-1.161	0.246
7	7:23220235:T:C	23220235	C	ADD	1536	6.688	5.762	-4.606	17.98	1.161	0.246
7	7:23224367:T:C	23224367	C	ADD	1536	6.688	5.762	-4.606	17.98	1.161	0.246
7	7:23227144:A:G	23227144	G	ADD	1536	6.688	5.762	-4.606	17.98	1.161	0.246
7	7:23227335:C:G	23227335	G	ADD	1536	6.688	5.762	-4.606	17.98	1.161	0.246
7	7:23228387:A:G	23228387	G	ADD	1536	6.688	5.762	-4.606	17.98	1.161	0.246
7	7:87087025:A:G	87087025	G	ADD	1536	-5.792	4.991	-15.57	3.99	-1.161	0.246
7	7:87087187:G:T	87087187	T	ADD	1536	-5.792	4.991	-15.57	3.99	-1.161	0.246
8	8:5740759:C:A	5740759	A	ADD	1536	-6.627	5.71	-17.82	4.565	-1.16	0.246
8	8:22635335:G:A	22635335	G	ADD	1536	-4.884	4.209	-13.13	3.365	-1.161	0.246
8	8:108471756:C:A	108471756	A	ADD	1536	-8.37	7.213	-22.51	5.766	-1.16	0.246
8	8:108472213:G:T	108472213	T	ADD	1536	-8.37	7.213	-22.51	5.766	-1.16	0.246
8	8:108473123:C:T	108473123	T	ADD	1536	-8.37	7.213	-22.51	5.766	-1.16	0.246
8	8:108473925:T:C	108473925	C	ADD	1536	-8.37	7.213	-22.51	5.766	-1.16	0.246
8	8:108475517:G:A	108475517	A	ADD	1536	-8.37	7.213	-22.51	5.766	-1.16	0.246
8	8:108476547:G:A	108476547	A	ADD	1536	-8.37	7.213	-22.51	5.766	-1.16	0.246
8	8:108477417:A:G	108477417	G	ADD	1536	-8.37	7.213	-22.51	5.766	-1.16	0.246
8	8:108478338:C:A	108478338	A	ADD	1536	-8.37	7.213	-22.51	5.766	-1.16	0.246
8	8:108478478:T:C	108478478	C	ADD	1536	-8.37	7.213	-22.51	5.766	-1.16	0.246
8	8:108478997:C:G	108478997	G	ADD	1536	-8.37	7.213	-22.51	5.766	-1.16	0.246
8	8:108479328:C:A	108479328	A	ADD	1536	-8.37	7.213	-22.51	5.766	-1.16	0.246
8	8:108479454:C:G	108479454	G	ADD	1536	-8.37	7.213	-22.51	5.766	-1.16	0.246
8	8:108479915:C:T	108479915	T	ADD	1536	-8.37	7.213	-22.51	5.766	-1.16	0.246
8	8:108480413:C:G	108480413	G	ADD	1536	-8.37	7.213	-22.51	5.766	-1.16	0.246
8	8:108480700:A:G	108480700	G	ADD	1536	-8.37	7.213	-22.51	5.766	-1.16	0.246
8	8:108483548:T:C	108483548	C	ADD	1536	-8.37	7.213	-22.51	5.766	-1.16	0.246
8	8:108484298:T:C	108484298	C	ADD	1536	-8.37	7.213	-22.51	5.766	-1.16	0.246
8	8:108487349:G:T	108487349	T	ADD	1536	-8.37	7.213	-22.51	5.766	-1.16	0.246
8	8:108488192:A:G	108488192	G	ADD	1536	-8.37	7.213	-22.51	5.766	-1.16	0.246
8	8:108488199:T:G	108488199	G	ADD	1536	-8.37	7.213	-22.51	5.766	-1.16	0.246
8	8:108488788:A:T	108488788	T	ADD	1536	-8.37	7.213	-22.51	5.766	-1.16	0.246
8	8:108488858:G:A	108488858	A	ADD	1536	-8.37	7.213	-22.51	5.766	-1.16	0.246
8	8:108488917:T:C	108488917	C	ADD	1536	-8.37	7.213	-22.51	5.766	-1.16	0.246
8	8:108490159:T:C	108490159	C	ADD	1536	-8.37	7.213	-22.51	5.766	-1.16	0.246
8	8:108490632:T:C	108490632	C	ADD	1536	-8.37	7.213	-22.51	5.766	-1.16	0.246
8	8:108492240:A:C	108492240	C	ADD	1536	-8.37	7.213	-22.51	5.766	-1.16	0.246
8	8:108492558:T:C	108492558	C	ADD	1536	-8.37	7.213	-22.51	5.766	-1.16	0.246
8	8:108494555:G:A	108494555	A	ADD	1536	-8.37	7.213	-22.51	5.766	-1.16	0.246
9	9:21953137:G:A	21953137	G	ADD	1536	-5.078	4.376	-13.66	3.499	-1.16	0.246
10	10:3251297:G:A	3251297	A	ADD	1536	-10.58	9.12	-28.46	7.291	-1.161	0.246
11	11:115040963:C:T	115040963	T	ADD	1536	-5.658	4.875	-15.21	3.897	-1.161	0.246
11	11:116624727:C:G	116624727	C	ADD	1536	6.062	5.224	-4.176	16.3	1.161	0.246
12	12:335922:C:A	335922	A	ADD	1536	5.217	4.495	-3.593	14.03	1.161	0.246
12	12:10600668:C:A	10600668	A	ADD	1536	7.168	6.176	-4.936	19.27	1.161	0.246
12	12:17606289:C:A	17606289	A	ADD	1536	7.089	6.108	-4.883	19.06	1.161	0.246
12	12:25554750:A:C	25554750	C	ADD	1536	-5.176	4.46	-13.92	3.565	-1.161	0.246
12	12:25555464:G:A	25555464	A	ADD	1536	-5.176	4.46	-13.92	3.565	-1.161	0.246
12	12:25555815:G:T	25555815	T	ADD	1536	-5.176	4.46	-13.92	3.565	-1.161	0.246
12	12:25557761:G:A	25557761	A	ADD	1536	-5.176	4.46	-13.92	3.565	-1.161	0.246
12	12:25557895:C:G	25557895	G	ADD	1536	-5.176	4.46	-13.92	3.565	-1.161	0.246
12	12:28723004:C:T	28723004	T	ADD	1536	-4.881	4.206	-13.12	3.362	-1.161	0.246
12	12:28724039:A:G	28724039	G	ADD	1536	-4.881	4.206	-13.12	3.362	-1.161	0.246
12	12:28724216:T:C	28724216	C	ADD	1536	-4.881	4.206	-13.12	3.362	-1.161	0.246
12	12:28726042:C:T	28726042	T	ADD	1536	-4.881	4.206	-13.12	3.362	-1.161	0.246
12	12:84564068:G:A	84564068	A	ADD	1536	5.128	4.419	-3.533	13.79	1.16	0.246
12	12:114218360:G:A	114218360	A	ADD	1536	-5.282	4.552	-14.2	3.639	-1.16	0.246
13	13:71578138:G:A	71578138	G	ADD	1536	4.878	4.203	-3.359	13.12	1.161	0.246
14	14:79016776:A:T	79016776	T	ADD	1536	8.379	7.22	-5.772	22.53	1.161	0.246
16	16:59815515:A:G	59815515	G	ADD	1536	-4.837	4.168	-13.01	3.333	-1.16	0.246
16	16:70676534:A:G	70676534	G	ADD	1536	6.962	5.999	-4.796	18.72	1.161	0.246
16	16:86264654:C:T	86264654	T	ADD	1536	5.893	5.078	-4.059	15.85	1.161	0.246
17	17:11529458:G:A	11529458	A	ADD	1536	7.153	6.164	-4.928	19.23	1.161	0.246
17	17:33968102:A:G	33968102	G	ADD	1536	-7.037	6.064	-18.92	4.847	-1.161	0.246
18	18:67383303:T:C	67383303	C	ADD	1536	8.031	6.921	-5.533	21.6	1.16	0.246
18	18:67384003:G:A	67384003	A	ADD	1536	8.031	6.921	-5.533	21.6	1.16	0.246
18	18:67387337:A:G	67387337	G	ADD	1536	8.031	6.921	-5.533	21.6	1.16	0.246
18	18:67392365:A:G	67392365	G	ADD	1536	8.031	6.921	-5.533	21.6	1.16	0.246
18	18:67392874:C:G	67392874	G	ADD	1536	8.031	6.921	-5.533	21.6	1.16	0.246
20	20:19674352:T:C	19674352	C	ADD	1536	-7.668	6.607	-20.62	5.281	-1.161	0.246
20	20:19674654:C:T	19674654	T	ADD	1536	-7.668	6.607	-20.62	5.281	-1.161	0.246
20	20:19675056:A:G	19675056	G	ADD	1536	-7.668	6.607	-20.62	5.281	-1.161	0.246
20	20:19675247:T:G	19675247	G	ADD	1536	-7.668	6.607	-20.62	5.281	-1.161	0.246
1	1:169802956:C:G	169802956	G	ADD	1536	9.355	8.062	-6.447	25.16	1.16	0.2461
1	1:169805366:C:T	169805366	T	ADD	1536	9.355	8.062	-6.447	25.16	1.16	0.2461
1	1:169816304:A:G	169816304	G	ADD	1536	9.355	8.062	-6.447	25.16	1.16	0.2461
1	1:169818880:G:A	169818880	A	ADD	1536	9.355	8.062	-6.447	25.16	1.16	0.2461
1	1:169831203:T:C	169831203	C	ADD	1536	9.355	8.062	-6.447	25.16	1.16	0.2461
1	1:201364576:C:G	201364576	G	ADD	1536	7.457	6.427	-5.14	20.05	1.16	0.2461
1	1:238716960:A:G	238716960	G	ADD	1536	-5.054	4.356	-13.59	3.483	-1.16	0.2461
1	1:238829641:T:C	238829641	C	ADD	1536	9.586	8.262	-6.608	25.78	1.16	0.2461
2	2:56036226:A:G	56036226	G	ADD	1536	-10.08	8.687	-27.11	6.947	-1.16	0.2461
2	2:56038066:T:C	56038066	C	ADD	1536	-10.08	8.687	-27.11	6.947	-1.16	0.2461
2	2:56038729:T:G	56038729	G	ADD	1536	-10.08	8.687	-27.11	6.947	-1.16	0.2461
2	2:56044976:T:C	56044976	C	ADD	1536	-10.08	8.687	-27.11	6.947	-1.16	0.2461
2	2:56047015:T:G	56047015	G	ADD	1536	-10.08	8.687	-27.11	6.947	-1.16	0.2461
2	2:56048194:A:T	56048194	T	ADD	1536	-10.08	8.687	-27.11	6.947	-1.16	0.2461
2	2:66724513:G:A	66724513	G	ADD	1536	-5.224	4.503	-14.05	3.601	-1.16	0.2461
2	2:140353290:A:T	140353290	A	ADD	1536	5.852	5.043	-4.033	15.74	1.16	0.2461
2	2:140353519:T:C	140353519	T	ADD	1536	5.852	5.043	-4.033	15.74	1.16	0.2461
2	2:140357967:C:T	140357967	C	ADD	1536	5.852	5.043	-4.033	15.74	1.16	0.2461
2	2:140359471:C:G	140359471	C	ADD	1536	5.852	5.043	-4.033	15.74	1.16	0.2461
2	2:140361372:C:A	140361372	C	ADD	1536	5.852	5.043	-4.033	15.74	1.16	0.2461
2	2:140361753:G:A	140361753	G	ADD	1536	5.852	5.043	-4.033	15.74	1.16	0.2461
2	2:173341828:G:A	173341828	G	ADD	1536	5.002	4.311	-3.448	13.45	1.16	0.2461
2	2:173342164:A:G	173342164	A	ADD	1536	5.002	4.311	-3.448	13.45	1.16	0.2461
3	3:125900161:A:G	125900161	G	ADD	1536	4.904	4.226	-3.379	13.19	1.16	0.2461
3	3:141126825:A:T	141126825	T	ADD	1536	-5.278	4.549	-14.19	3.637	-1.16	0.2461
3	3:141127710:C:G	141127710	G	ADD	1536	-5.278	4.549	-14.19	3.637	-1.16	0.2461
4	4:5405174:G:A	5405174	A	ADD	1536	10.46	9.012	-7.206	28.12	1.16	0.2461
4	4:5405175:C:T	5405175	T	ADD	1536	10.46	9.012	-7.206	28.12	1.16	0.2461
4	4:47879554:C:A	47879554	A	ADD	1536	-5.408	4.661	-14.54	3.727	-1.16	0.2461
4	4:82447246:G:A	82447246	A	ADD	1536	-11.3	9.737	-30.38	7.786	-1.16	0.2461
4	4:95351758:G:A	95351758	A	ADD	1536	-6.656	5.736	-17.9	4.588	-1.16	0.2461
4	4:121795956:A:G	121795956	G	ADD	1536	-5.204	4.486	-14	3.587	-1.16	0.2461
4	4:185749492:C:G	185749492	C	ADD	1536	-4.819	4.153	-12.96	3.32	-1.16	0.2461
4	4:185749502:T:A	185749502	T	ADD	1536	-4.819	4.153	-12.96	3.32	-1.16	0.2461
6	6:6987261:G:C	6987261	C	ADD	1536	-7.545	6.502	-20.29	5.199	-1.16	0.2461
6	6:124231813:G:A	124231813	A	ADD	1536	-7.256	6.254	-19.51	5.002	-1.16	0.2461
7	7:25880645:T:G	25880645	G	ADD	1536	4.897	4.221	-3.375	13.17	1.16	0.2461
7	7:26635186:G:A	26635186	A	ADD	1536	-4.921	4.24	-13.23	3.391	-1.16	0.2461
7	7:68570963:T:C	68570963	C	ADD	1536	-9.019	7.772	-24.25	6.215	-1.16	0.2461
7	7:97806653:A:C	97806653	C	ADD	1536	5.154	4.441	-3.551	13.86	1.16	0.2461
7	7:97812982:G:T	97812982	T	ADD	1536	5.154	4.441	-3.551	13.86	1.16	0.2461
7	7:100970570:A:G	100970570	G	ADD	1536	-10.05	8.662	-27.03	6.926	-1.16	0.2461
8	8:1339829:G:A	1339829	A	ADD	1536	-5.453	4.7	-14.66	3.759	-1.16	0.2461
8	8:103056645:C:T	103056645	T	ADD	1536	10.49	9.036	-7.225	28.2	1.16	0.2461
9	9:30804417:T:C	30804417	T	ADD	1536	5.584	4.813	-3.848	15.02	1.16	0.2461
10	10:44664524:A:G	44664524	A	ADD	1536	4.876	4.202	-3.36	13.11	1.16	0.2461
10	10:56500064:G:A	56500064	A	ADD	1536	7.629	6.575	-5.258	20.51	1.16	0.2461
10	10:62243232:A:C	62243232	A	ADD	1536	6.821	5.878	-4.7	18.34	1.16	0.2461
11	11:34422715:A:G	34422715	G	ADD	1536	5.468	4.712	-3.769	14.7	1.16	0.2461
11	11:34422938:C:T	34422938	T	ADD	1536	5.468	4.712	-3.769	14.7	1.16	0.2461
11	11:34422989:A:T	34422989	T	ADD	1536	5.468	4.712	-3.769	14.7	1.16	0.2461
11	11:34423616:G:A	34423616	A	ADD	1536	5.468	4.712	-3.769	14.7	1.16	0.2461
12	12:58838321:G:A	58838321	A	ADD	1536	8.76	7.549	-6.036	23.56	1.16	0.2461
12	12:82430871:G:A	82430871	A	ADD	1536	-8.736	7.529	-23.49	6.02	-1.16	0.2461
12	12:83796156:G:A	83796156	A	ADD	1536	-11.19	9.646	-30.1	7.712	-1.16	0.2461
12	12:83827663:A:G	83827663	G	ADD	1536	-11.19	9.646	-30.1	7.712	-1.16	0.2461
12	12:114318491:T:C	114318491	C	ADD	1536	5.359	4.619	-3.694	14.41	1.16	0.2461
13	13:20936313:T:C	20936313	C	ADD	1536	4.893	4.217	-3.372	13.16	1.16	0.2461
13	13:90523335:A:G	90523335	G	ADD	1536	-5.825	5.02	-15.66	4.014	-1.16	0.2461
13	13:92978504:G:A	92978504	A	ADD	1536	-5.232	4.509	-14.07	3.605	-1.16	0.2461
13	13:97044054:A:G	97044054	G	ADD	1536	-10.81	9.319	-29.08	7.452	-1.16	0.2461
13	13:97046473:C:T	97046473	T	ADD	1536	-10.81	9.319	-29.08	7.452	-1.16	0.2461
13	13:102169519:G:A	102169519	A	ADD	1536	-5.306	4.573	-14.27	3.657	-1.16	0.2461
14	14:69189076:C:G	69189076	G	ADD	1536	-6.624	5.708	-17.81	4.564	-1.16	0.2461
14	14:69189188:G:A	69189188	A	ADD	1536	-6.624	5.708	-17.81	4.564	-1.16	0.2461
14	14:69194865:T:G	69194865	G	ADD	1536	-6.624	5.708	-17.81	4.564	-1.16	0.2461
14	14:84810897:A:G	84810897	G	ADD	1536	-5.068	4.368	-13.63	3.493	-1.16	0.2461
18	18:58156977:T:C	58156977	C	ADD	1536	6.308	5.437	-4.347	16.96	1.16	0.2461
18	18:61066463:A:G	61066463	A	ADD	1536	-9.238	7.961	-24.84	6.366	-1.16	0.2461
20	20:15510812:T:C	15510812	C	ADD	1536	-10.32	8.892	-27.74	7.111	-1.16	0.2461
2	2:35437901:T:C	35437901	C	ADD	1536	-6.827	5.885	-18.36	4.708	-1.16	0.2462
2	2:166395881:A:G	166395881	A	ADD	1536	-5.789	4.99	-15.57	3.991	-1.16	0.2462
2	2:240129006:G:A	240129006	A	ADD	1536	8.037	6.928	-5.542	21.62	1.16	0.2462
3	3:2322703:C:T	2322703	C	ADD	1536	-4.973	4.287	-13.38	3.43	-1.16	0.2462
3	3:10407048:C:T	10407048	T	ADD	1536	-5.642	4.863	-15.17	3.89	-1.16	0.2462
3	3:80196933:G:A	80196933	A	ADD	1536	-7.413	6.39	-19.94	5.111	-1.16	0.2462
3	3:80200682:A:G	80200682	G	ADD	1536	-7.413	6.39	-19.94	5.111	-1.16	0.2462
3	3:80206269:C:T	80206269	T	ADD	1536	-7.413	6.39	-19.94	5.111	-1.16	0.2462
3	3:80216380:C:T	80216380	T	ADD	1536	-7.413	6.39	-19.94	5.111	-1.16	0.2462
3	3:183050387:G:A	183050387	A	ADD	1536	5.28	4.552	-3.642	14.2	1.16	0.2462
4	4:54959072:A:G	54959072	G	ADD	1536	7.271	6.267	-5.013	19.56	1.16	0.2462
4	4:109432223:T:C	109432223	C	ADD	1536	5.039	4.344	-3.474	13.55	1.16	0.2462
4	4:109432750:G:A	109432750	A	ADD	1536	5.039	4.344	-3.474	13.55	1.16	0.2462
4	4:109434153:A:C	109434153	C	ADD	1536	5.039	4.344	-3.474	13.55	1.16	0.2462
5	5:82475153:G:A	82475153	A	ADD	1536	4.793	4.131	-3.304	12.89	1.16	0.2462
5	5:82478077:T:G	82478077	G	ADD	1536	4.793	4.131	-3.304	12.89	1.16	0.2462
5	5:82480274:T:A	82480274	A	ADD	1536	4.793	4.131	-3.304	12.89	1.16	0.2462
5	5:82480429:C:T	82480429	T	ADD	1536	4.793	4.131	-3.304	12.89	1.16	0.2462
5	5:82495074:G:C	82495074	C	ADD	1536	4.793	4.131	-3.304	12.89	1.16	0.2462
5	5:82497647:G:A	82497647	A	ADD	1536	4.793	4.131	-3.304	12.89	1.16	0.2462
5	5:136639313:C:T	136639313	T	ADD	1536	-7.044	6.072	-18.95	4.857	-1.16	0.2462
5	5:136640435:T:C	136640435	C	ADD	1536	-7.044	6.072	-18.95	4.857	-1.16	0.2462
5	5:141845733:C:T	141845733	T	ADD	1536	-6.164	5.314	-16.58	4.251	-1.16	0.2462
6	6:21683546:G:A	21683546	A	ADD	1536	10.72	9.236	-7.387	28.82	1.16	0.2462
6	6:31256948:G:A	31256948	A	ADD	1536	-11.91	10.27	-32.04	8.216	-1.16	0.2462
6	6:81586197:T:C	81586197	T	ADD	1536	5.463	4.709	-3.767	14.69	1.16	0.2462
6	6:81589005:C:T	81589005	C	ADD	1536	5.463	4.709	-3.767	14.69	1.16	0.2462
6	6:81590582:A:C	81590582	A	ADD	1536	5.463	4.709	-3.767	14.69	1.16	0.2462
6	6:81595323:T:G	81595323	T	ADD	1536	5.463	4.709	-3.767	14.69	1.16	0.2462
6	6:81597938:G:A	81597938	G	ADD	1536	5.463	4.709	-3.767	14.69	1.16	0.2462
6	6:81603609:C:T	81603609	C	ADD	1536	5.463	4.709	-3.767	14.69	1.16	0.2462
6	6:81603678:T:C	81603678	T	ADD	1536	5.463	4.709	-3.767	14.69	1.16	0.2462
6	6:81604045:A:G	81604045	A	ADD	1536	5.463	4.709	-3.767	14.69	1.16	0.2462
6	6:81604524:G:T	81604524	G	ADD	1536	5.463	4.709	-3.767	14.69	1.16	0.2462
6	6:98348084:T:C	98348084	C	ADD	1536	-10.56	9.105	-28.41	7.283	-1.16	0.2462
6	6:158478779:G:A	158478779	A	ADD	1536	-5.491	4.734	-14.77	3.787	-1.16	0.2462
6	6:168391267:A:G	168391267	G	ADD	1536	7.912	6.82	-5.455	21.28	1.16	0.2462
7	7:81646013:C:A	81646013	A	ADD	1536	-5.788	4.989	-15.57	3.991	-1.16	0.2462
8	8:13829314:A:G	13829314	G	ADD	1536	5.416	4.669	-3.736	14.57	1.16	0.2462
8	8:18896703:C:A	18896703	A	ADD	1536	4.894	4.219	-3.376	13.16	1.16	0.2462
8	8:24647410:T:A	24647410	A	ADD	1536	5.73	4.94	-3.952	15.41	1.16	0.2462
8	8:27612306:T:G	27612306	G	ADD	1536	8.007	6.902	-5.521	21.54	1.16	0.2462
9	9:118351011:T:A	118351011	A	ADD	1536	6.638	5.723	-4.578	17.85	1.16	0.2462
9	9:125436147:G:A	125436147	A	ADD	1536	-8.933	7.701	-24.03	6.16	-1.16	0.2462
10	10:768604:G:A	768604	A	ADD	1536	9.407	8.108	-6.485	25.3	1.16	0.2462
10	10:87865374:G:A	87865374	G	ADD	1536	5.753	4.959	-3.966	15.47	1.16	0.2462
11	11:1745845:T:C	1745845	C	ADD	1536	-8.187	7.057	-22.02	5.646	-1.16	0.2462
11	11:48033919:A:G	48033919	G	ADD	1536	11.1	9.572	-7.657	29.87	1.16	0.2462
11	11:81928156:G:A	81928156	A	ADD	1536	-5.342	4.605	-14.37	3.684	-1.16	0.2462
12	12:51001003:C:T	51001003	T	ADD	1536	-5.092	4.39	-13.7	3.512	-1.16	0.2462
12	12:51001392:G:T	51001392	T	ADD	1536	-5.092	4.39	-13.7	3.512	-1.16	0.2462
12	12:51008359:A:C	51008359	C	ADD	1536	-5.092	4.39	-13.7	3.512	-1.16	0.2462
12	12:51011233:C:T	51011233	T	ADD	1536	-5.092	4.39	-13.7	3.512	-1.16	0.2462
12	12:51027297:C:T	51027297	T	ADD	1536	-5.092	4.39	-13.7	3.512	-1.16	0.2462
12	12:53547987:A:G	53547987	G	ADD	1536	-5.384	4.641	-14.48	3.713	-1.16	0.2462
12	12:57637593:G:A	57637593	A	ADD	1536	5.765	4.969	-3.974	15.5	1.16	0.2462
12	12:67015744:A:C	67015744	C	ADD	1536	-8.198	7.067	-22.05	5.652	-1.16	0.2462
12	12:110037282:G:A	110037282	A	ADD	1536	-7.284	6.278	-19.59	5.021	-1.16	0.2462
12	12:121184890:T:G	121184890	G	ADD	1536	5.596	4.824	-3.858	15.05	1.16	0.2462
13	13:57782975:C:A	57782975	A	ADD	1536	6.333	5.46	-4.368	17.03	1.16	0.2462
13	13:69643899:C:A	69643899	A	ADD	1536	8.554	7.374	-5.899	23.01	1.16	0.2462
13	13:69651256:G:A	69651256	A	ADD	1536	8.554	7.374	-5.899	23.01	1.16	0.2462
13	13:71830975:A:T	71830975	T	ADD	1536	5.013	4.321	-3.456	13.48	1.16	0.2462
14	14:33154241:C:A	33154241	A	ADD	1536	-7.312	6.303	-19.67	5.042	-1.16	0.2462
14	14:36876908:A:G	36876908	G	ADD	1536	-5.021	4.328	-13.5	3.462	-1.16	0.2462
14	14:54290979:A:C	54290979	C	ADD	1536	6.891	5.94	-4.752	18.53	1.16	0.2462
14	14:73085926:G:A	73085926	A	ADD	1536	-9.171	7.906	-24.67	6.325	-1.16	0.2462
14	14:73087709:C:G	73087709	G	ADD	1536	-9.171	7.906	-24.67	6.325	-1.16	0.2462
14	14:73088049:A:C	73088049	C	ADD	1536	-9.171	7.906	-24.67	6.325	-1.16	0.2462
14	14:73089777:G:A	73089777	A	ADD	1536	-9.171	7.906	-24.67	6.325	-1.16	0.2462
14	14:73091116:G:A	73091116	A	ADD	1536	-9.171	7.906	-24.67	6.325	-1.16	0.2462
14	14:73092493:T:G	73092493	G	ADD	1536	-9.171	7.906	-24.67	6.325	-1.16	0.2462
14	14:73096760:G:T	73096760	T	ADD	1536	-9.171	7.906	-24.67	6.325	-1.16	0.2462
16	16:49062590:C:A	49062590	A	ADD	1536	4.876	4.203	-3.362	13.11	1.16	0.2462
16	16:49065242:G:A	49065242	G	ADD	1536	4.876	4.203	-3.362	13.11	1.16	0.2462
17	17:4890802:T:C	4890802	C	ADD	1536	-6.295	5.426	-16.93	4.34	-1.16	0.2462
17	17:4890932:C:A	4890932	A	ADD	1536	-6.295	5.426	-16.93	4.34	-1.16	0.2462
20	20:2801040:C:A	2801040	A	ADD	1536	-4.821	4.156	-12.97	3.325	-1.16	0.2462
20	20:5334440:A:C	5334440	A	ADD	1536	-4.918	4.239	-13.23	3.39	-1.16	0.2462
20	20:42718206:C:T	42718206	C	ADD	1536	-5.093	4.39	-13.7	3.511	-1.16	0.2462
22	22:49572024:A:G	49572024	G	ADD	1536	6.35	5.474	-4.378	17.08	1.16	0.2462
22	22:49572674:A:T	49572674	T	ADD	1536	6.35	5.474	-4.378	17.08	1.16	0.2462
22	22:49572777:G:C	49572777	C	ADD	1536	6.35	5.474	-4.378	17.08	1.16	0.2462
22	22:49572845:G:A	49572845	A	ADD	1536	6.35	5.474	-4.378	17.08	1.16	0.2462
22	22:49572940:G:A	49572940	A	ADD	1536	6.35	5.474	-4.378	17.08	1.16	0.2462
22	22:49572978:T:A	49572978	A	ADD	1536	6.35	5.474	-4.378	17.08	1.16	0.2462
22	22:49573010:T:G	49573010	G	ADD	1536	6.35	5.474	-4.378	17.08	1.16	0.2462
22	22:49573359:C:T	49573359	T	ADD	1536	6.35	5.474	-4.378	17.08	1.16	0.2462
22	22:49573657:G:A	49573657	A	ADD	1536	6.35	5.474	-4.378	17.08	1.16	0.2462
22	22:49574758:G:A	49574758	A	ADD	1536	6.35	5.474	-4.378	17.08	1.16	0.2462
1	1:111171741:C:A	111171741	A	ADD	1536	5.53	4.768	-3.815	14.87	1.16	0.2463
1	1:197376144:C:T	197376144	T	ADD	1536	6.188	5.335	-4.27	16.65	1.16	0.2463
1	1:197376710:A:G	197376710	G	ADD	1536	6.188	5.335	-4.27	16.65	1.16	0.2463
1	1:231304038:C:T	231304038	T	ADD	1536	5.728	4.939	-3.953	15.41	1.16	0.2463
1	1:231304742:C:G	231304742	G	ADD	1536	5.728	4.939	-3.953	15.41	1.16	0.2463
1	1:231305425:G:A	231305425	A	ADD	1536	5.728	4.939	-3.953	15.41	1.16	0.2463
1	1:231306255:G:A	231306255	A	ADD	1536	5.728	4.939	-3.953	15.41	1.16	0.2463
2	2:237916980:G:A	237916980	G	ADD	1536	-4.869	4.198	-13.1	3.359	-1.16	0.2463
3	3:5324508:A:G	5324508	A	ADD	1536	5.352	4.615	-3.692	14.4	1.16	0.2463
3	3:23157067:G:A	23157067	A	ADD	1536	5.35	4.613	-3.691	14.39	1.16	0.2463
3	3:60590063:G:A	60590063	A	ADD	1536	-5.849	5.043	-15.73	4.035	-1.16	0.2463
3	3:68966583:C:G	68966583	G	ADD	1536	-9.988	8.611	-26.87	6.89	-1.16	0.2463
3	3:110986629:C:G	110986629	G	ADD	1536	5.367	4.627	-3.702	14.44	1.16	0.2463
4	4:20639361:G:A	20639361	A	ADD	1536	8.344	7.194	-5.756	22.44	1.16	0.2463
4	4:57439652:T:C	57439652	T	ADD	1536	4.833	4.168	-3.335	13	1.16	0.2463
4	4:89918312:T:C	89918312	T	ADD	1536	-4.977	4.291	-13.39	3.434	-1.16	0.2463
4	4:89918546:T:G	89918546	T	ADD	1536	-4.977	4.291	-13.39	3.434	-1.16	0.2463
4	4:89918629:C:T	89918629	C	ADD	1536	-4.977	4.291	-13.39	3.434	-1.16	0.2463
4	4:89918687:G:C	89918687	G	ADD	1536	-4.977	4.291	-13.39	3.434	-1.16	0.2463
4	4:89919199:G:C	89919199	G	ADD	1536	-4.977	4.291	-13.39	3.434	-1.16	0.2463
4	4:89919413:G:A	89919413	G	ADD	1536	-4.977	4.291	-13.39	3.434	-1.16	0.2463
4	4:89919795:T:A	89919795	T	ADD	1536	-4.977	4.291	-13.39	3.434	-1.16	0.2463
4	4:89919841:T:C	89919841	T	ADD	1536	-4.977	4.291	-13.39	3.434	-1.16	0.2463
4	4:89920691:G:A	89920691	G	ADD	1536	-4.977	4.291	-13.39	3.434	-1.16	0.2463
4	4:89921074:G:A	89921074	G	ADD	1536	-4.977	4.291	-13.39	3.434	-1.16	0.2463
4	4:89921899:T:C	89921899	T	ADD	1536	-4.977	4.291	-13.39	3.434	-1.16	0.2463
4	4:89921981:C:T	89921981	C	ADD	1536	-4.977	4.291	-13.39	3.434	-1.16	0.2463
4	4:89922143:T:C	89922143	T	ADD	1536	-4.977	4.291	-13.39	3.434	-1.16	0.2463
4	4:89922437:G:C	89922437	G	ADD	1536	-4.977	4.291	-13.39	3.434	-1.16	0.2463
4	4:111355647:C:A	111355647	A	ADD	1536	-7.271	6.269	-19.56	5.015	-1.16	0.2463
4	4:111355703:T:A	111355703	A	ADD	1536	-7.271	6.269	-19.56	5.015	-1.16	0.2463
4	4:111356969:G:A	111356969	A	ADD	1536	-7.271	6.269	-19.56	5.015	-1.16	0.2463
4	4:111359256:G:A	111359256	A	ADD	1536	-7.271	6.269	-19.56	5.015	-1.16	0.2463
4	4:111362278:G:T	111362278	T	ADD	1536	-7.271	6.269	-19.56	5.015	-1.16	0.2463
4	4:111365533:G:A	111365533	A	ADD	1536	-7.271	6.269	-19.56	5.015	-1.16	0.2463
4	4:111366214:T:C	111366214	C	ADD	1536	-7.271	6.269	-19.56	5.015	-1.16	0.2463
4	4:111373150:C:T	111373150	T	ADD	1536	-7.271	6.269	-19.56	5.015	-1.16	0.2463
4	4:111374094:G:A	111374094	A	ADD	1536	-7.271	6.269	-19.56	5.015	-1.16	0.2463
4	4:111374213:T:A	111374213	A	ADD	1536	-7.271	6.269	-19.56	5.015	-1.16	0.2463
4	4:127478207:G:A	127478207	A	ADD	1536	5.472	4.717	-3.774	14.72	1.16	0.2463
5	5:11644238:T:C	11644238	C	ADD	1536	11.06	9.534	-7.63	29.74	1.16	0.2463
5	5:32725531:G:A	32725531	A	ADD	1536	6.411	5.528	-4.423	17.25	1.16	0.2463
5	5:111921782:T:G	111921782	G	ADD	1536	7.566	6.523	-5.219	20.35	1.16	0.2463
6	6:26181588:T:G	26181588	G	ADD	1536	10.47	9.028	-7.224	28.16	1.16	0.2463
6	6:105020127:G:A	105020127	A	ADD	1536	-10.33	8.903	-27.77	7.123	-1.16	0.2463
6	6:162528617:A:C	162528617	C	ADD	1536	-7.021	6.053	-18.89	4.843	-1.16	0.2463
7	7:1167077:G:A	1167077	A	ADD	1536	5.872	5.063	-4.052	15.8	1.16	0.2463
7	7:8952731:C:A	8952731	A	ADD	1536	-6.084	5.245	-16.36	4.197	-1.16	0.2463
7	7:8954763:G:C	8954763	C	ADD	1536	-6.084	5.245	-16.36	4.197	-1.16	0.2463
7	7:13908329:C:T	13908329	T	ADD	1536	-5.246	4.523	-14.11	3.619	-1.16	0.2463
7	7:71289780:G:A	71289780	A	ADD	1536	-6.391	5.511	-17.19	4.41	-1.16	0.2463
7	7:103815597:C:A	103815597	A	ADD	1536	-5.563	4.797	-14.96	3.838	-1.16	0.2463
7	7:103822132:C:T	103822132	T	ADD	1536	-5.563	4.797	-14.96	3.838	-1.16	0.2463
7	7:103825050:T:A	103825050	A	ADD	1536	-5.563	4.797	-14.96	3.838	-1.16	0.2463
7	7:103833253:T:C	103833253	C	ADD	1536	-5.563	4.797	-14.96	3.838	-1.16	0.2463
8	8:95091654:C:T	95091654	T	ADD	1536	5.101	4.399	-3.52	13.72	1.16	0.2463
8	8:95195548:G:A	95195548	A	ADD	1536	5.179	4.465	-3.572	13.93	1.16	0.2463
9	9:104798150:A:G	104798150	A	ADD	1536	-5.615	4.841	-15.1	3.873	-1.16	0.2463
9	9:104799619:A:G	104799619	A	ADD	1536	-5.615	4.841	-15.1	3.873	-1.16	0.2463
9	9:121380397:C:A	121380397	C	ADD	1536	4.96	4.277	-3.422	13.34	1.16	0.2463
10	10:30960206:G:A	30960206	A	ADD	1536	4.979	4.293	-3.434	13.39	1.16	0.2463
10	10:130680672:G:A	130680672	A	ADD	1536	-5.647	4.869	-15.19	3.896	-1.16	0.2463
11	11:36867813:A:G	36867813	G	ADD	1536	-5.682	4.9	-15.29	3.921	-1.16	0.2463
11	11:65384727:C:T	65384727	T	ADD	1536	-4.981	4.295	-13.4	3.437	-1.16	0.2463
11	11:115218713:A:G	115218713	G	ADD	1536	5.685	4.901	-3.921	15.29	1.16	0.2463
13	13:51583852:T:A	51583852	A	ADD	1536	-6.259	5.396	-16.84	4.318	-1.16	0.2463
14	14:45586392:T:C	45586392	C	ADD	1536	7.641	6.589	-5.272	20.55	1.16	0.2463
14	14:81598890:A:C	81598890	C	ADD	1536	-5.61	4.837	-15.09	3.871	-1.16	0.2463
15	15:86388011:G:A	86388011	A	ADD	1536	-5.162	4.451	-13.89	3.562	-1.16	0.2463
15	15:86402156:T:C	86402156	T	ADD	1536	5.04	4.345	-3.477	13.56	1.16	0.2463
16	16:85527134:C:T	85527134	T	ADD	1536	-5.973	5.15	-16.07	4.121	-1.16	0.2463
19	19:9121275:G:A	9121275	A	ADD	1536	-7.029	6.06	-18.91	4.848	-1.16	0.2463
19	19:35805276:T:C	35805276	C	ADD	1536	9.789	8.44	-6.753	26.33	1.16	0.2463
19	19:58142891:C:T	58142891	T	ADD	1536	5.251	4.528	-3.623	14.13	1.16	0.2463
19	19:58143463:C:T	58143463	T	ADD	1536	5.251	4.528	-3.623	14.13	1.16	0.2463
19	19:58143800:G:A	58143800	A	ADD	1536	5.251	4.528	-3.623	14.13	1.16	0.2463
19	19:58144049:A:T	58144049	T	ADD	1536	5.251	4.528	-3.623	14.13	1.16	0.2463
19	19:58144256:G:A	58144256	A	ADD	1536	5.251	4.528	-3.623	14.13	1.16	0.2463
19	19:58144266:G:A	58144266	A	ADD	1536	5.251	4.528	-3.623	14.13	1.16	0.2463
19	19:58144715:A:G	58144715	G	ADD	1536	5.251	4.528	-3.623	14.13	1.16	0.2463
20	20:791745:G:A	791745	G	ADD	1536	-4.964	4.28	-13.35	3.424	-1.16	0.2463
20	20:56796784:G:A	56796784	G	ADD	1536	5.022	4.331	-3.466	13.51	1.16	0.2463
1	1:163117351:G:T	163117351	T	ADD	1536	4.969	4.285	-3.429	13.37	1.16	0.2464
1	1:179523275:C:G	179523275	G	ADD	1536	-7.084	6.108	-19.06	4.888	-1.16	0.2464
1	1:179526052:A:T	179526052	T	ADD	1536	-7.084	6.108	-19.06	4.888	-1.16	0.2464
1	1:179531902:A:C	179531902	C	ADD	1536	-7.084	6.108	-19.06	4.888	-1.16	0.2464
1	1:179532121:G:A	179532121	A	ADD	1536	-7.084	6.108	-19.06	4.888	-1.16	0.2464
1	1:179534540:T:G	179534540	G	ADD	1536	-7.084	6.108	-19.06	4.888	-1.16	0.2464
1	1:179535720:T:C	179535720	C	ADD	1536	-7.084	6.108	-19.06	4.888	-1.16	0.2464
1	1:187320562:T:G	187320562	G	ADD	1536	8.895	7.671	-6.14	23.93	1.16	0.2464
1	1:187320637:G:A	187320637	A	ADD	1536	8.895	7.671	-6.14	23.93	1.16	0.2464
1	1:187324278:C:A	187324278	A	ADD	1536	8.895	7.671	-6.14	23.93	1.16	0.2464
1	1:187326036:A:G	187326036	G	ADD	1536	8.895	7.671	-6.14	23.93	1.16	0.2464
1	1:187326852:T:C	187326852	C	ADD	1536	8.895	7.671	-6.14	23.93	1.16	0.2464
1	1:246404570:C:T	246404570	C	ADD	1536	-4.905	4.23	-13.2	3.386	-1.159	0.2464
1	1:246404574:G:A	246404574	G	ADD	1536	-4.905	4.23	-13.2	3.386	-1.159	0.2464
2	2:19943490:C:A	19943490	A	ADD	1536	5.853	5.048	-4.04	15.75	1.159	0.2464
2	2:51733366:C:T	51733366	T	ADD	1536	5.136	4.428	-3.544	13.82	1.16	0.2464
2	2:52060680:G:T	52060680	T	ADD	1536	-7.291	6.287	-19.61	5.032	-1.16	0.2464
2	2:52062576:G:T	52062576	T	ADD	1536	-7.291	6.287	-19.61	5.032	-1.16	0.2464
2	2:59961339:G:A	59961339	A	ADD	1536	-5.489	4.733	-14.77	3.788	-1.16	0.2464
2	2:59961941:C:A	59961941	A	ADD	1536	-5.489	4.733	-14.77	3.788	-1.16	0.2464
2	2:135085884:G:T	135085884	T	ADD	1536	5.65	4.872	-3.899	15.2	1.16	0.2464
2	2:135087985:C:A	135087985	A	ADD	1536	5.65	4.872	-3.899	15.2	1.16	0.2464
2	2:148163148:A:T	148163148	T	ADD	1536	8.732	7.53	-6.026	23.49	1.16	0.2464
2	2:159249850:T:C	159249850	C	ADD	1536	-8.421	7.262	-22.65	5.812	-1.16	0.2464
2	2:184129367:T:C	184129367	C	ADD	1536	-6.496	5.601	-17.47	4.483	-1.16	0.2464
3	3:6526867:A:G	6526867	G	ADD	1536	6.175	5.325	-4.262	16.61	1.16	0.2464
3	3:40174858:A:G	40174858	G	ADD	1536	4.916	4.24	-3.394	13.23	1.159	0.2464
3	3:68432412:C:T	68432412	T	ADD	1536	9.765	8.422	-6.741	26.27	1.16	0.2464
3	3:191066094:C:T	191066094	T	ADD	1536	5.773	4.978	-3.984	15.53	1.16	0.2464
4	4:21190191:C:T	21190191	T	ADD	1536	6.316	5.447	-4.361	16.99	1.159	0.2464
4	4:48492769:A:T	48492769	A	ADD	1536	4.869	4.199	-3.36	13.1	1.16	0.2464
4	4:48493237:G:A	48493237	G	ADD	1536	4.869	4.199	-3.36	13.1	1.16	0.2464
4	4:181148889:G:A	181148889	G	ADD	1536	6.385	5.505	-4.406	17.17	1.16	0.2464
5	5:12138469:T:G	12138469	G	ADD	1536	-4.978	4.293	-13.39	3.436	-1.16	0.2464
5	5:12142665:T:A	12142665	A	ADD	1536	-4.978	4.293	-13.39	3.436	-1.16	0.2464
5	5:12149391:A:C	12149391	C	ADD	1536	-4.978	4.293	-13.39	3.436	-1.16	0.2464
5	5:12149400:C:T	12149400	T	ADD	1536	-4.978	4.293	-13.39	3.436	-1.16	0.2464
5	5:27835248:A:G	27835248	G	ADD	1536	-5.807	5.008	-15.62	4.008	-1.16	0.2464
5	5:27835355:C:T	27835355	T	ADD	1536	-5.807	5.008	-15.62	4.008	-1.16	0.2464
5	5:27835762:A:G	27835762	G	ADD	1536	-5.807	5.008	-15.62	4.008	-1.16	0.2464
5	5:99320326:C:T	99320326	T	ADD	1536	9.416	8.119	-6.498	25.33	1.16	0.2464
6	6:7928443:C:G	7928443	G	ADD	1536	-8.856	7.637	-23.82	6.113	-1.16	0.2464
6	6:28264053:A:G	28264053	G	ADD	1536	-5.61	4.837	-15.09	3.871	-1.16	0.2464
6	6:112413178:G:A	112413178	A	ADD	1536	-5.094	4.392	-13.7	3.515	-1.16	0.2464
7	7:13310599:T:C	13310599	C	ADD	1536	-6.687	5.767	-17.99	4.616	-1.16	0.2464
7	7:13311133:T:C	13311133	C	ADD	1536	-6.687	5.767	-17.99	4.616	-1.16	0.2464
7	7:13761224:C:A	13761224	A	ADD	1536	5.433	4.685	-3.75	14.62	1.16	0.2464
7	7:20625255:G:A	20625255	A	ADD	1536	10.63	9.169	-7.338	28.6	1.16	0.2464
7	7:28028227:G:A	28028227	G	ADD	1536	4.865	4.195	-3.358	13.09	1.16	0.2464
7	7:28028432:A:G	28028432	A	ADD	1536	4.865	4.195	-3.358	13.09	1.16	0.2464
7	7:104102743:G:A	104102743	A	ADD	1536	6.916	5.964	-4.773	18.6	1.16	0.2464
7	7:104102770:G:A	104102770	A	ADD	1536	6.916	5.964	-4.773	18.6	1.16	0.2464
7	7:138447395:G:A	138447395	A	ADD	1536	-6.724	5.799	-18.09	4.642	-1.159	0.2464
8	8:13455691:A:T	13455691	T	ADD	1536	6.992	6.029	-4.825	18.81	1.16	0.2464
9	9:9411349:A:G	9411349	G	ADD	1536	-9.894	8.531	-26.61	6.827	-1.16	0.2464
10	10:33227128:T:C	33227128	C	ADD	1536	6.51	5.614	-4.493	17.51	1.16	0.2464
10	10:55843101:G:A	55843101	G	ADD	1536	4.905	4.229	-3.385	13.19	1.16	0.2464
10	10:55843646:A:T	55843646	A	ADD	1536	4.905	4.229	-3.385	13.19	1.16	0.2464
11	11:2703695:G:A	2703695	A	ADD	1536	10.06	8.679	-6.946	27.08	1.16	0.2464
11	11:119860630:C:T	119860630	T	ADD	1536	6.187	5.336	-4.27	16.64	1.16	0.2464
13	13:23699836:G:C	23699836	C	ADD	1536	-6.108	5.267	-16.43	4.216	-1.16	0.2464
13	13:23700403:C:T	23700403	T	ADD	1536	-6.108	5.267	-16.43	4.216	-1.16	0.2464
13	13:23701437:G:A	23701437	A	ADD	1536	-6.108	5.267	-16.43	4.216	-1.16	0.2464
13	13:23701926:T:C	23701926	C	ADD	1536	-6.108	5.267	-16.43	4.216	-1.16	0.2464
13	13:23702014:A:C	23702014	C	ADD	1536	-6.108	5.267	-16.43	4.216	-1.16	0.2464
13	13:25561804:G:A	25561804	A	ADD	1536	9.427	8.13	-6.507	25.36	1.16	0.2464
13	13:83721315:T:C	83721315	T	ADD	1536	-4.812	4.15	-12.95	3.322	-1.159	0.2464
13	13:83722485:T:C	83722485	T	ADD	1536	-4.812	4.15	-12.95	3.322	-1.159	0.2464
14	14:78769152:C:A	78769152	C	ADD	1536	-4.871	4.201	-13.1	3.362	-1.16	0.2464
16	16:86012599:T:C	86012599	T	ADD	1536	4.877	4.206	-3.366	13.12	1.16	0.2464
18	18:920151:G:A	920151	A	ADD	1536	-7.086	6.111	-19.06	4.892	-1.159	0.2464
18	18:920497:T:C	920497	C	ADD	1536	-7.086	6.111	-19.06	4.892	-1.159	0.2464
18	18:920879:G:C	920879	C	ADD	1536	-7.086	6.111	-19.06	4.892	-1.159	0.2464
18	18:921258:T:A	921258	A	ADD	1536	-7.086	6.111	-19.06	4.892	-1.159	0.2464
1	1:5264697:A:G	5264697	G	ADD	1536	-6.512	5.616	-17.52	4.496	-1.159	0.2465
1	1:157108569:G:T	157108569	T	ADD	1536	-7.991	6.893	-21.5	5.519	-1.159	0.2465
1	1:157111791:G:T	157111791	T	ADD	1536	-7.991	6.893	-21.5	5.519	-1.159	0.2465
1	1:175060153:T:C	175060153	T	ADD	1536	5.152	4.444	-3.558	13.86	1.159	0.2465
1	1:175060564:C:T	175060564	C	ADD	1536	5.152	4.444	-3.558	13.86	1.159	0.2465
2	2:85470087:A:G	85470087	G	ADD	1536	5.465	4.714	-3.773	14.7	1.159	0.2465
2	2:135082760:A:C	135082760	C	ADD	1536	5.526	4.767	-3.817	14.87	1.159	0.2465
3	3:4663624:C:T	4663624	T	ADD	1536	8.3	7.16	-5.733	22.33	1.159	0.2465
3	3:29494312:A:G	29494312	G	ADD	1536	5.781	4.986	-3.992	15.55	1.159	0.2465
3	3:29500834:G:A	29500834	A	ADD	1536	5.781	4.986	-3.992	15.55	1.159	0.2465
3	3:153227318:T:C	153227318	C	ADD	1536	-11	9.485	-29.59	7.593	-1.159	0.2465
3	3:153232395:C:G	153232395	G	ADD	1536	-11	9.485	-29.59	7.593	-1.159	0.2465
3	3:153232639:G:T	153232639	T	ADD	1536	-11	9.485	-29.59	7.593	-1.159	0.2465
3	3:153232662:A:C	153232662	C	ADD	1536	-11	9.485	-29.59	7.593	-1.159	0.2465
3	3:153232888:T:C	153232888	C	ADD	1536	-11	9.485	-29.59	7.593	-1.159	0.2465
3	3:153233620:C:A	153233620	A	ADD	1536	-11	9.485	-29.59	7.593	-1.159	0.2465
3	3:153233635:A:G	153233635	G	ADD	1536	-11	9.485	-29.59	7.593	-1.159	0.2465
3	3:153233821:A:G	153233821	G	ADD	1536	-11	9.485	-29.59	7.593	-1.159	0.2465
3	3:153234451:G:A	153234451	A	ADD	1536	-11	9.485	-29.59	7.593	-1.159	0.2465
3	3:153234988:A:C	153234988	C	ADD	1536	-11	9.485	-29.59	7.593	-1.159	0.2465
3	3:153235190:A:G	153235190	G	ADD	1536	-11	9.485	-29.59	7.593	-1.159	0.2465
3	3:153235252:C:T	153235252	T	ADD	1536	-11	9.485	-29.59	7.593	-1.159	0.2465
3	3:153236374:G:C	153236374	C	ADD	1536	-11	9.485	-29.59	7.593	-1.159	0.2465
3	3:153236596:G:T	153236596	T	ADD	1536	-11	9.485	-29.59	7.593	-1.159	0.2465
3	3:153236917:C:T	153236917	T	ADD	1536	-11	9.485	-29.59	7.593	-1.159	0.2465
3	3:153237301:A:C	153237301	C	ADD	1536	-11	9.485	-29.59	7.593	-1.159	0.2465
3	3:153237358:G:A	153237358	A	ADD	1536	-11	9.485	-29.59	7.593	-1.159	0.2465
3	3:158625194:C:T	158625194	T	ADD	1536	-6.208	5.355	-16.7	4.287	-1.159	0.2465
3	3:188602952:A:G	188602952	G	ADD	1536	4.981	4.296	-3.439	13.4	1.159	0.2465
3	3:188603948:A:G	188603948	G	ADD	1536	4.981	4.296	-3.439	13.4	1.159	0.2465
3	3:194590319:G:A	194590319	A	ADD	1536	8.321	7.177	-5.746	22.39	1.159	0.2465
4	4:52945207:G:A	52945207	A	ADD	1536	-5.088	4.388	-13.69	3.513	-1.159	0.2465
5	5:25687683:T:G	25687683	T	ADD	1536	-5.076	4.379	-13.66	3.505	-1.159	0.2465
5	5:77238500:C:T	77238500	T	ADD	1536	5.604	4.834	-3.87	15.08	1.159	0.2465
5	5:87047416:C:A	87047416	C	ADD	1536	-5.014	4.325	-13.49	3.463	-1.159	0.2465
5	5:156800374:G:T	156800374	T	ADD	1536	7.639	6.589	-5.275	20.55	1.159	0.2465
5	5:156802019:A:G	156802019	G	ADD	1536	7.639	6.589	-5.275	20.55	1.159	0.2465
6	6:3371291:G:A	3371291	A	ADD	1536	5.444	4.696	-3.759	14.65	1.159	0.2465
6	6:90613748:T:A	90613748	A	ADD	1536	5.61	4.838	-3.873	15.09	1.159	0.2465
6	6:123899668:T:C	123899668	T	ADD	1536	4.97	4.287	-3.432	13.37	1.159	0.2465
6	6:142960018:G:T	142960018	T	ADD	1536	-10.83	9.342	-29.14	7.479	-1.159	0.2465
6	6:147253509:G:C	147253509	C	ADD	1536	9.809	8.462	-6.775	26.39	1.159	0.2465
6	6:147257174:G:C	147257174	C	ADD	1536	9.809	8.462	-6.775	26.39	1.159	0.2465
6	6:147258273:C:G	147258273	G	ADD	1536	9.809	8.462	-6.775	26.39	1.159	0.2465
6	6:147258358:C:T	147258358	T	ADD	1536	9.809	8.462	-6.775	26.39	1.159	0.2465
6	6:147258360:A:C	147258360	C	ADD	1536	9.809	8.462	-6.775	26.39	1.159	0.2465
6	6:147259099:G:A	147259099	A	ADD	1536	9.809	8.462	-6.775	26.39	1.159	0.2465
6	6:147259122:T:G	147259122	G	ADD	1536	9.809	8.462	-6.775	26.39	1.159	0.2465
6	6:147259846:G:A	147259846	A	ADD	1536	9.809	8.462	-6.775	26.39	1.159	0.2465
6	6:147260736:G:A	147260736	A	ADD	1536	9.809	8.462	-6.775	26.39	1.159	0.2465
6	6:147260976:T:C	147260976	C	ADD	1536	9.809	8.462	-6.775	26.39	1.159	0.2465
6	6:147262056:C:T	147262056	T	ADD	1536	9.809	8.462	-6.775	26.39	1.159	0.2465
6	6:147262375:T:C	147262375	C	ADD	1536	9.809	8.462	-6.775	26.39	1.159	0.2465
6	6:147262680:G:A	147262680	A	ADD	1536	9.809	8.462	-6.775	26.39	1.159	0.2465
6	6:147263279:A:T	147263279	T	ADD	1536	9.809	8.462	-6.775	26.39	1.159	0.2465
6	6:147263423:C:T	147263423	T	ADD	1536	9.809	8.462	-6.775	26.39	1.159	0.2465
6	6:147264283:T:A	147264283	A	ADD	1536	9.809	8.462	-6.775	26.39	1.159	0.2465
6	6:147264418:G:T	147264418	T	ADD	1536	9.809	8.462	-6.775	26.39	1.159	0.2465
6	6:147265245:A:G	147265245	G	ADD	1536	9.809	8.462	-6.775	26.39	1.159	0.2465
6	6:147268951:T:C	147268951	C	ADD	1536	9.809	8.462	-6.775	26.39	1.159	0.2465
6	6:147269633:C:A	147269633	A	ADD	1536	9.809	8.462	-6.775	26.39	1.159	0.2465
7	7:12437546:C:G	12437546	G	ADD	1536	6.141	5.297	-4.241	16.52	1.159	0.2465
7	7:12439686:G:T	12439686	T	ADD	1536	6.141	5.297	-4.241	16.52	1.159	0.2465
7	7:25876239:T:G	25876239	G	ADD	1536	-4.884	4.213	-13.14	3.374	-1.159	0.2465
7	7:109653218:A:G	109653218	A	ADD	1536	-5.199	4.485	-13.99	3.591	-1.159	0.2465
8	8:30120626:A:G	30120626	A	ADD	1536	-4.89	4.218	-13.16	3.377	-1.159	0.2465
8	8:70595019:T:A	70595019	T	ADD	1536	5.142	4.435	-3.551	13.83	1.159	0.2465
8	8:95634950:A:G	95634950	G	ADD	1536	-8.474	7.31	-22.8	5.853	-1.159	0.2465
8	8:105163760:C:T	105163760	T	ADD	1536	10.22	8.816	-7.059	27.5	1.159	0.2465
8	8:105172773:G:T	105172773	T	ADD	1536	10.22	8.816	-7.059	27.5	1.159	0.2465
8	8:105172774:G:T	105172774	T	ADD	1536	10.22	8.816	-7.059	27.5	1.159	0.2465
9	9:73601558:A:G	73601558	G	ADD	1536	-9.168	7.907	-24.67	6.33	-1.159	0.2465
9	9:73603201:T:C	73603201	C	ADD	1536	-9.168	7.907	-24.67	6.33	-1.159	0.2465
9	9:73603569:G:A	73603569	A	ADD	1536	-9.168	7.907	-24.67	6.33	-1.159	0.2465
9	9:73604187:G:A	73604187	A	ADD	1536	-9.168	7.907	-24.67	6.33	-1.159	0.2465
9	9:73606950:C:T	73606950	T	ADD	1536	-9.168	7.907	-24.67	6.33	-1.159	0.2465
9	9:73607578:T:C	73607578	C	ADD	1536	-9.168	7.907	-24.67	6.33	-1.159	0.2465
9	9:73607834:T:C	73607834	C	ADD	1536	-9.168	7.907	-24.67	6.33	-1.159	0.2465
9	9:85865333:G:A	85865333	A	ADD	1536	7.261	6.263	-5.015	19.54	1.159	0.2465
9	9:107846047:C:T	107846047	T	ADD	1536	-8.25	7.116	-22.2	5.697	-1.159	0.2465
12	12:54105074:T:C	54105074	C	ADD	1536	7.446	6.423	-5.142	20.04	1.159	0.2465
12	12:68877237:A:C	68877237	C	ADD	1536	-9.093	7.843	-24.47	6.279	-1.159	0.2465
12	12:117751175:C:G	117751175	G	ADD	1536	-5.415	4.671	-14.57	3.739	-1.159	0.2465
14	14:41855691:G:C	41855691	C	ADD	1536	-6.138	5.294	-16.51	4.239	-1.159	0.2465
14	14:62919854:G:A	62919854	G	ADD	1536	5.027	4.336	-3.472	13.53	1.159	0.2465
15	15:54167876:C:A	54167876	A	ADD	1536	5.475	4.722	-3.78	14.73	1.159	0.2465
15	15:75011641:A:G	75011641	G	ADD	1536	4.997	4.31	-3.451	13.44	1.159	0.2465
16	16:63769232:C:A	63769232	A	ADD	1536	5.256	4.534	-3.63	14.14	1.159	0.2465
17	17:10054325:A:G	10054325	A	ADD	1536	-5.969	5.149	-16.06	4.122	-1.159	0.2465
17	17:79125541:A:G	79125541	G	ADD	1536	-7.254	6.257	-19.52	5.009	-1.159	0.2465
18	18:13372192:G:A	13372192	A	ADD	1536	10.99	9.482	-7.59	29.58	1.159	0.2465
20	20:58801643:G:A	58801643	A	ADD	1536	5.73	4.942	-3.957	15.42	1.159	0.2465
21	21:18065768:C:T	18065768	T	ADD	1536	6.348	5.476	-4.385	17.08	1.159	0.2465
21	21:18065831:G:A	18065831	A	ADD	1536	6.348	5.476	-4.385	17.08	1.159	0.2465
21	21:18066817:T:C	18066817	C	ADD	1536	6.348	5.476	-4.385	17.08	1.159	0.2465
21	21:18067088:T:C	18067088	C	ADD	1536	6.348	5.476	-4.385	17.08	1.159	0.2465
21	21:46837590:G:A	46837590	A	ADD	1536	5.044	4.351	-3.484	13.57	1.159	0.2465
22	22:18514671:C:T	18514671	T	ADD	1536	-6.219	5.364	-16.73	4.294	-1.159	0.2465
1	1:10924273:G:A	10924273	A	ADD	1536	6.048	5.217	-4.178	16.27	1.159	0.2466
1	1:228523412:G:A	228523412	A	ADD	1536	-5.308	4.579	-14.28	3.667	-1.159	0.2466
1	1:237727102:G:A	237727102	A	ADD	1536	10.08	8.696	-6.965	27.12	1.159	0.2466
1	1:237728704:T:A	237728704	A	ADD	1536	10.08	8.696	-6.965	27.12	1.159	0.2466
2	2:38060394:G:A	38060394	A	ADD	1536	10.12	8.728	-6.99	27.22	1.159	0.2466
2	2:38370958:T:G	38370958	G	ADD	1536	-6.979	6.02	-18.78	4.821	-1.159	0.2466
2	2:54934253:A:G	54934253	G	ADD	1536	-4.98	4.297	-13.4	3.442	-1.159	0.2466
2	2:54934430:T:C	54934430	C	ADD	1536	-4.98	4.297	-13.4	3.442	-1.159	0.2466
2	2:86411877:T:A	86411877	A	ADD	1536	-8.325	7.182	-22.4	5.751	-1.159	0.2466
3	3:3199635:A:C	3199635	A	ADD	1536	-8.574	7.398	-23.07	5.926	-1.159	0.2466
3	3:32432606:T:C	32432606	C	ADD	1536	6.64	5.728	-4.587	17.87	1.159	0.2466
3	3:32432607:T:A	32432607	A	ADD	1536	6.64	5.728	-4.587	17.87	1.159	0.2466
3	3:149242596:G:A	149242596	A	ADD	1536	7.637	6.589	-5.278	20.55	1.159	0.2466
3	3:149242711:C:T	149242711	T	ADD	1536	7.637	6.589	-5.278	20.55	1.159	0.2466
4	4:166264119:A:G	166264119	G	ADD	1536	4.984	4.3	-3.444	13.41	1.159	0.2466
5	5:109702423:A:C	109702423	C	ADD	1536	5.437	4.691	-3.756	14.63	1.159	0.2466
6	6:13332467:G:A	13332467	A	ADD	1536	7.117	6.14	-4.917	19.15	1.159	0.2466
6	6:32658327:G:T	32658327	G	ADD	1536	-7.214	6.224	-19.41	4.984	-1.159	0.2466
6	6:32660375:A:G	32660375	A	ADD	1536	-7.214	6.224	-19.41	4.984	-1.159	0.2466
6	6:32660582:A:C	32660582	A	ADD	1536	-7.214	6.224	-19.41	4.984	-1.159	0.2466
6	6:32661294:T:C	32661294	T	ADD	1536	-7.214	6.224	-19.41	4.984	-1.159	0.2466
6	6:32661302:T:G	32661302	T	ADD	1536	-7.214	6.224	-19.41	4.984	-1.159	0.2466
6	6:32670308:A:G	32670308	A	ADD	1536	-7.214	6.224	-19.41	4.984	-1.159	0.2466
6	6:32670464:G:T	32670464	G	ADD	1536	-7.214	6.224	-19.41	4.984	-1.159	0.2466
6	6:32670897:T:C	32670897	T	ADD	1536	-7.214	6.224	-19.41	4.984	-1.159	0.2466
6	6:32671765:A:G	32671765	A	ADD	1536	-7.214	6.224	-19.41	4.984	-1.159	0.2466
6	6:32674952:T:C	32674952	T	ADD	1536	-7.214	6.224	-19.41	4.984	-1.159	0.2466
6	6:32682362:T:C	32682362	C	ADD	1536	8.995	7.76	-6.215	24.2	1.159	0.2466
6	6:101637015:G:C	101637015	G	ADD	1536	4.926	4.25	-3.403	13.25	1.159	0.2466
6	6:101649696:A:G	101649696	A	ADD	1536	4.926	4.25	-3.403	13.25	1.159	0.2466
6	6:143213872:G:A	143213872	G	ADD	1536	10.5	9.058	-7.254	28.25	1.159	0.2466
6	6:145517407:C:A	145517407	C	ADD	1536	4.996	4.31	-3.452	13.44	1.159	0.2466
7	7:66401457:A:G	66401457	G	ADD	1536	-5.703	4.92	-15.34	3.939	-1.159	0.2466
7	7:88697795:A:G	88697795	G	ADD	1536	-7.361	6.35	-19.81	5.084	-1.159	0.2466
7	7:156035945:G:A	156035945	G	ADD	1536	-5.059	4.365	-13.61	3.496	-1.159	0.2466
7	7:156036038:T:G	156036038	T	ADD	1536	-5.059	4.365	-13.61	3.496	-1.159	0.2466
7	7:156037195:T:C	156037195	T	ADD	1536	-5.059	4.365	-13.61	3.496	-1.159	0.2466
7	7:156037378:G:A	156037378	G	ADD	1536	-5.059	4.365	-13.61	3.496	-1.159	0.2466
7	7:156037587:C:T	156037587	C	ADD	1536	-5.059	4.365	-13.61	3.496	-1.159	0.2466
7	7:156037617:C:T	156037617	C	ADD	1536	-5.059	4.365	-13.61	3.496	-1.159	0.2466
7	7:156037744:A:T	156037744	A	ADD	1536	-5.059	4.365	-13.61	3.496	-1.159	0.2466
8	8:17160912:C:G	17160912	G	ADD	1536	-9.357	8.073	-25.18	6.465	-1.159	0.2466
8	8:130632986:G:A	130632986	A	ADD	1536	6.341	5.471	-4.381	17.06	1.159	0.2466
8	8:130633349:T:G	130633349	G	ADD	1536	6.341	5.471	-4.381	17.06	1.159	0.2466
8	8:130633353:T:A	130633353	A	ADD	1536	6.341	5.471	-4.381	17.06	1.159	0.2466
8	8:130638308:G:A	130638308	A	ADD	1536	6.341	5.471	-4.381	17.06	1.159	0.2466
8	8:130638524:A:T	130638524	T	ADD	1536	6.341	5.471	-4.381	17.06	1.159	0.2466
8	8:130639364:T:C	130639364	C	ADD	1536	6.341	5.471	-4.381	17.06	1.159	0.2466
8	8:130639630:C:T	130639630	T	ADD	1536	6.341	5.471	-4.381	17.06	1.159	0.2466
9	9:73632640:T:C	73632640	C	ADD	1536	-9.133	7.879	-24.57	6.309	-1.159	0.2466
10	10:33521398:G:C	33521398	C	ADD	1536	-7.378	6.366	-19.86	5.099	-1.159	0.2466
10	10:71677997:C:T	71677997	T	ADD	1536	6.598	5.693	-4.559	17.76	1.159	0.2466
10	10:81691034:A:G	81691034	A	ADD	1536	-5.822	5.023	-15.67	4.023	-1.159	0.2466
10	10:129244468:C:T	129244468	T	ADD	1536	-8.214	7.086	-22.1	5.675	-1.159	0.2466
12	12:40801496:C:T	40801496	T	ADD	1536	6.221	5.367	-4.298	16.74	1.159	0.2466
12	12:50948541:C:T	50948541	T	ADD	1536	-5.139	4.434	-13.83	3.551	-1.159	0.2466
13	13:34065750:T:G	34065750	G	ADD	1536	-5.018	4.329	-13.5	3.466	-1.159	0.2466
13	13:34068173:C:T	34068173	T	ADD	1536	-5.018	4.329	-13.5	3.466	-1.159	0.2466
13	13:36310309:A:C	36310309	C	ADD	1536	5.507	4.751	-3.805	14.82	1.159	0.2466
13	13:105909261:G:T	105909261	T	ADD	1536	-6.741	5.816	-18.14	4.657	-1.159	0.2466
14	14:32674802:A:G	32674802	G	ADD	1536	4.953	4.273	-3.422	13.33	1.159	0.2466
14	14:32675081:C:T	32675081	T	ADD	1536	4.953	4.273	-3.422	13.33	1.159	0.2466
14	14:32678286:A:G	32678286	G	ADD	1536	4.953	4.273	-3.422	13.33	1.159	0.2466
14	14:52403973:A:C	52403973	C	ADD	1536	5.081	4.384	-3.512	13.67	1.159	0.2466
14	14:54881628:A:G	54881628	G	ADD	1536	5.703	4.921	-3.941	15.35	1.159	0.2466
16	16:83307285:A:C	83307285	C	ADD	1536	8.256	7.123	-5.704	22.22	1.159	0.2466
17	17:36118286:A:G	36118286	G	ADD	1536	-9.109	7.858	-24.51	6.293	-1.159	0.2466
17	17:76167393:G:A	76167393	A	ADD	1536	-6.593	5.688	-17.74	4.556	-1.159	0.2466
18	18:24769909:A:T	24769909	T	ADD	1536	4.985	4.301	-3.445	13.42	1.159	0.2466
18	18:71076523:T:C	71076523	C	ADD	1536	5.092	4.393	-3.517	13.7	1.159	0.2466
18	18:71077232:G:A	71077232	A	ADD	1536	5.092	4.393	-3.517	13.7	1.159	0.2466
20	20:6594349:G:A	6594349	G	ADD	1536	-6.404	5.525	-17.23	4.424	-1.159	0.2466
20	20:23150342:T:C	23150342	C	ADD	1536	7.438	6.417	-5.139	20.01	1.159	0.2466
20	20:41290936:G:A	41290936	A	ADD	1536	-4.891	4.219	-13.16	3.379	-1.159	0.2466
20	20:57970079:A:T	57970079	T	ADD	1536	-6.945	5.992	-18.69	4.799	-1.159	0.2466
20	20:58354838:A:G	58354838	A	ADD	1536	-5.1	4.4	-13.72	3.524	-1.159	0.2466
1	1:173105511:A:G	173105511	A	ADD	1536	7.156	6.176	-4.947	19.26	1.159	0.2467
1	1:180207108:C:T	180207108	T	ADD	1536	5.052	4.36	-3.492	13.6	1.159	0.2467
2	2:55659155:A:G	55659155	A	ADD	1536	4.999	4.314	-3.456	13.46	1.159	0.2467
2	2:162073818:A:G	162073818	G	ADD	1536	6.313	5.448	-4.364	16.99	1.159	0.2467
2	2:162075268:A:T	162075268	T	ADD	1536	6.313	5.448	-4.364	16.99	1.159	0.2467
2	2:162076496:C:T	162076496	T	ADD	1536	6.313	5.448	-4.364	16.99	1.159	0.2467
2	2:162088974:C:T	162088974	T	ADD	1536	6.313	5.448	-4.364	16.99	1.159	0.2467
2	2:162089679:A:G	162089679	G	ADD	1536	6.313	5.448	-4.364	16.99	1.159	0.2467
2	2:241969257:C:G	241969257	G	ADD	1536	-6.975	6.019	-18.77	4.822	-1.159	0.2467
3	3:2314222:G:T	2314222	T	ADD	1536	-4.971	4.289	-13.38	3.435	-1.159	0.2467
3	3:23038577:G:A	23038577	A	ADD	1536	5.654	4.879	-3.909	15.22	1.159	0.2467
4	4:36012858:T:C	36012858	C	ADD	1536	4.966	4.286	-3.434	13.37	1.159	0.2467
4	4:36012866:A:G	36012866	G	ADD	1536	4.966	4.286	-3.434	13.37	1.159	0.2467
4	4:36013253:A:G	36013253	G	ADD	1536	4.966	4.286	-3.434	13.37	1.159	0.2467
4	4:36015016:A:G	36015016	G	ADD	1536	4.966	4.286	-3.434	13.37	1.159	0.2467
4	4:58518029:C:T	58518029	T	ADD	1536	-5.585	4.82	-15.03	3.861	-1.159	0.2467
4	4:69695310:G:A	69695310	G	ADD	1536	6.787	5.857	-4.693	18.27	1.159	0.2467
4	4:69695818:G:A	69695818	G	ADD	1536	6.787	5.857	-4.693	18.27	1.159	0.2467
4	4:73661767:C:G	73661767	G	ADD	1536	-5.259	4.538	-14.15	3.635	-1.159	0.2467
4	4:73662013:G:T	73662013	T	ADD	1536	-5.259	4.538	-14.15	3.635	-1.159	0.2467
4	4:73662898:T:A	73662898	A	ADD	1536	-5.259	4.538	-14.15	3.635	-1.159	0.2467
4	4:73666063:G:A	73666063	A	ADD	1536	-5.259	4.538	-14.15	3.635	-1.159	0.2467
4	4:73668374:A:T	73668374	T	ADD	1536	-5.259	4.538	-14.15	3.635	-1.159	0.2467
4	4:169613367:C:T	169613367	T	ADD	1536	5.416	4.674	-3.745	14.58	1.159	0.2467
4	4:186498671:C:T	186498671	T	ADD	1536	9.859	8.508	-6.817	26.53	1.159	0.2467
5	5:15247914:T:C	15247914	C	ADD	1536	-9.321	8.044	-25.09	6.444	-1.159	0.2467
5	5:55792337:G:A	55792337	G	ADD	1536	-8.095	6.985	-21.78	5.596	-1.159	0.2467
6	6:55392955:C:G	55392955	G	ADD	1536	4.992	4.308	-3.451	13.43	1.159	0.2467
6	6:55392956:G:A	55392956	A	ADD	1536	4.992	4.308	-3.451	13.43	1.159	0.2467
6	6:156912956:C:G	156912956	G	ADD	1536	8.255	7.124	-5.708	22.22	1.159	0.2467
6	6:158626914:G:A	158626914	A	ADD	1536	5.091	4.394	-3.52	13.7	1.159	0.2467
7	7:11829832:G:T	11829832	T	ADD	1536	-8.068	6.962	-21.71	5.577	-1.159	0.2467
7	7:11830392:G:C	11830392	C	ADD	1536	-8.068	6.962	-21.71	5.577	-1.159	0.2467
7	7:11830833:G:C	11830833	C	ADD	1536	-8.068	6.962	-21.71	5.577	-1.159	0.2467
7	7:28154454:C:A	28154454	A	ADD	1536	8.852	7.638	-6.119	23.82	1.159	0.2467
7	7:28158335:G:C	28158335	C	ADD	1536	8.852	7.638	-6.119	23.82	1.159	0.2467
7	7:79058492:T:A	79058492	A	ADD	1536	-4.967	4.286	-13.37	3.433	-1.159	0.2467
7	7:79058926:T:C	79058926	C	ADD	1536	-4.967	4.286	-13.37	3.433	-1.159	0.2467
8	8:18017081:G:A	18017081	G	ADD	1536	5.083	4.387	-3.514	13.68	1.159	0.2467
8	8:31195453:G:A	31195453	A	ADD	1536	5.084	4.387	-3.515	13.68	1.159	0.2467
8	8:109333074:T:A	109333074	T	ADD	1536	-5.068	4.373	-13.64	3.503	-1.159	0.2467
8	8:109343105:A:G	109343105	A	ADD	1536	-5.068	4.373	-13.64	3.503	-1.159	0.2467
9	9:1265994:A:C	1265994	C	ADD	1536	5.394	4.654	-3.728	14.52	1.159	0.2467
9	9:13273293:A:G	13273293	G	ADD	1536	-6.298	5.434	-16.95	4.353	-1.159	0.2467
9	9:30742447:G:C	30742447	C	ADD	1536	-5.402	4.661	-14.54	3.734	-1.159	0.2467
9	9:30744362:C:A	30744362	A	ADD	1536	-5.402	4.661	-14.54	3.734	-1.159	0.2467
9	9:30744898:C:G	30744898	G	ADD	1536	-5.402	4.661	-14.54	3.734	-1.159	0.2467
9	9:30745611:A:G	30745611	G	ADD	1536	-5.402	4.661	-14.54	3.734	-1.159	0.2467
9	9:30749842:A:G	30749842	G	ADD	1536	-5.402	4.661	-14.54	3.734	-1.159	0.2467
9	9:30751205:A:G	30751205	G	ADD	1536	-5.402	4.661	-14.54	3.734	-1.159	0.2467
9	9:30752652:A:G	30752652	G	ADD	1536	-5.402	4.661	-14.54	3.734	-1.159	0.2467
9	9:30752843:A:T	30752843	T	ADD	1536	-5.402	4.661	-14.54	3.734	-1.159	0.2467
9	9:30753130:A:G	30753130	G	ADD	1536	-5.402	4.661	-14.54	3.734	-1.159	0.2467
9	9:30753301:T:C	30753301	C	ADD	1536	-5.402	4.661	-14.54	3.734	-1.159	0.2467
9	9:30753635:G:A	30753635	A	ADD	1536	-5.402	4.661	-14.54	3.734	-1.159	0.2467
9	9:30754201:T:A	30754201	A	ADD	1536	-5.402	4.661	-14.54	3.734	-1.159	0.2467
9	9:30754785:G:A	30754785	A	ADD	1536	-5.402	4.661	-14.54	3.734	-1.159	0.2467
9	9:30755671:T:C	30755671	C	ADD	1536	-5.402	4.661	-14.54	3.734	-1.159	0.2467
9	9:30756907:C:G	30756907	G	ADD	1536	-5.402	4.661	-14.54	3.734	-1.159	0.2467
9	9:30759053:G:A	30759053	A	ADD	1536	-5.402	4.661	-14.54	3.734	-1.159	0.2467
9	9:30759121:T:G	30759121	G	ADD	1536	-5.402	4.661	-14.54	3.734	-1.159	0.2467
9	9:30759558:G:A	30759558	A	ADD	1536	-5.402	4.661	-14.54	3.734	-1.159	0.2467
10	10:133158421:G:A	133158421	A	ADD	1536	-5.079	4.383	-13.67	3.511	-1.159	0.2467
11	11:2304979:C:T	2304979	C	ADD	1536	-4.861	4.195	-13.08	3.361	-1.159	0.2467
11	11:2305186:T:A	2305186	T	ADD	1536	-4.861	4.195	-13.08	3.361	-1.159	0.2467
12	12:31094362:C:T	31094362	T	ADD	1536	-4.962	4.281	-13.35	3.43	-1.159	0.2467
12	12:47951255:C:A	47951255	A	ADD	1536	-7.829	6.756	-21.07	5.413	-1.159	0.2467
13	13:38357494:G:A	38357494	A	ADD	1536	10.63	9.172	-7.347	28.6	1.159	0.2467
14	14:68967382:G:A	68967382	A	ADD	1536	5.105	4.405	-3.528	13.74	1.159	0.2467
15	15:36178462:A:G	36178462	A	ADD	1536	-5.127	4.425	-13.8	3.545	-1.159	0.2467
15	15:40029008:G:A	40029008	A	ADD	1536	6.203	5.352	-4.287	16.69	1.159	0.2467
15	15:40029353:C:T	40029353	T	ADD	1536	6.203	5.352	-4.287	16.69	1.159	0.2467
15	15:61288977:C:T	61288977	T	ADD	1536	-5.087	4.39	-13.69	3.517	-1.159	0.2467
15	15:61288979:G:C	61288979	C	ADD	1536	-5.087	4.39	-13.69	3.517	-1.159	0.2467
15	15:61288984:C:T	61288984	T	ADD	1536	-5.087	4.39	-13.69	3.517	-1.159	0.2467
15	15:100548544:G:A	100548544	G	ADD	1536	-5.072	4.377	-13.65	3.506	-1.159	0.2467
15	15:101651523:C:A	101651523	A	ADD	1536	-5.844	5.043	-15.73	4.04	-1.159	0.2467
16	16:8451775:G:C	8451775	G	ADD	1536	-4.959	4.279	-13.35	3.427	-1.159	0.2467
16	16:49172572:C:A	49172572	C	ADD	1536	4.742	4.092	-3.278	12.76	1.159	0.2467
16	16:84125270:A:G	84125270	G	ADD	1536	-5.197	4.485	-13.99	3.593	-1.159	0.2467
18	18:47141226:C:T	47141226	T	ADD	1536	5.793	4.998	-4.004	15.59	1.159	0.2467
18	18:70743324:T:A	70743324	A	ADD	1536	-6.019	5.194	-16.2	4.161	-1.159	0.2467
22	22:17895051:G:A	17895051	A	ADD	1536	-6.685	5.769	-17.99	4.621	-1.159	0.2467
1	1:161672230:G:A	161672230	A	ADD	1536	7.502	6.476	-5.19	20.19	1.159	0.2468
1	1:198063050:T:C	198063050	T	ADD	1536	5.407	4.667	-3.739	14.55	1.159	0.2468
1	1:198063219:C:T	198063219	C	ADD	1536	5.407	4.667	-3.739	14.55	1.159	0.2468
2	2:127591049:A:C	127591049	C	ADD	1536	5.252	4.533	-3.632	14.14	1.159	0.2468
2	2:127591173:T:A	127591173	A	ADD	1536	5.252	4.533	-3.632	14.14	1.159	0.2468
2	2:127591296:G:A	127591296	A	ADD	1536	5.252	4.533	-3.632	14.14	1.159	0.2468
2	2:127591401:A:G	127591401	G	ADD	1536	5.252	4.533	-3.632	14.14	1.159	0.2468
2	2:127591452:A:G	127591452	G	ADD	1536	5.252	4.533	-3.632	14.14	1.159	0.2468
2	2:127591580:T:C	127591580	C	ADD	1536	5.252	4.533	-3.632	14.14	1.159	0.2468
2	2:127591750:G:A	127591750	A	ADD	1536	5.252	4.533	-3.632	14.14	1.159	0.2468
2	2:127591810:A:C	127591810	C	ADD	1536	5.252	4.533	-3.632	14.14	1.159	0.2468
2	2:127591842:C:T	127591842	T	ADD	1536	5.252	4.533	-3.632	14.14	1.159	0.2468
2	2:127591843:A:G	127591843	G	ADD	1536	5.252	4.533	-3.632	14.14	1.159	0.2468
2	2:127592278:G:T	127592278	T	ADD	1536	5.252	4.533	-3.632	14.14	1.159	0.2468
2	2:127592358:C:A	127592358	A	ADD	1536	5.252	4.533	-3.632	14.14	1.159	0.2468
2	2:127592440:A:G	127592440	G	ADD	1536	5.252	4.533	-3.632	14.14	1.159	0.2468
2	2:127592518:A:C	127592518	C	ADD	1536	5.252	4.533	-3.632	14.14	1.159	0.2468
2	2:127592644:C:T	127592644	T	ADD	1536	5.252	4.533	-3.632	14.14	1.159	0.2468
2	2:127592790:A:C	127592790	C	ADD	1536	5.252	4.533	-3.632	14.14	1.159	0.2468
2	2:127592913:A:G	127592913	G	ADD	1536	5.252	4.533	-3.632	14.14	1.159	0.2468
2	2:127593033:T:C	127593033	C	ADD	1536	5.252	4.533	-3.632	14.14	1.159	0.2468
2	2:127593168:A:G	127593168	G	ADD	1536	5.252	4.533	-3.632	14.14	1.159	0.2468
3	3:28790672:T:A	28790672	A	ADD	1536	-9.127	7.878	-24.57	6.314	-1.159	0.2468
3	3:54249088:C:A	54249088	A	ADD	1536	-5.579	4.816	-15.02	3.86	-1.159	0.2468
3	3:129169581:G:T	129169581	T	ADD	1536	-4.929	4.255	-13.27	3.409	-1.159	0.2468
3	3:141145402:T:C	141145402	C	ADD	1536	-5.222	4.507	-14.06	3.612	-1.159	0.2468
3	3:141148698:C:A	141148698	A	ADD	1536	-5.222	4.507	-14.06	3.612	-1.159	0.2468
3	3:191068390:T:A	191068390	A	ADD	1536	5.759	4.97	-3.983	15.5	1.159	0.2468
3	3:191073139:G:A	191073139	A	ADD	1536	5.759	4.97	-3.983	15.5	1.159	0.2468
3	3:191073495:A:G	191073495	G	ADD	1536	5.759	4.97	-3.983	15.5	1.159	0.2468
4	4:10491040:G:C	10491040	C	ADD	1536	4.873	4.206	-3.37	13.12	1.159	0.2468
4	4:90629397:A:C	90629397	A	ADD	1536	-4.918	4.245	-13.24	3.401	-1.159	0.2468
4	4:117449878:G:A	117449878	A	ADD	1536	5.148	4.443	-3.56	13.86	1.159	0.2468
5	5:11362066:G:A	11362066	A	ADD	1536	7.917	6.833	-5.475	21.31	1.159	0.2468
5	5:36238287:G:A	36238287	A	ADD	1536	-9.098	7.853	-24.49	6.293	-1.159	0.2468
6	6:11178501:C:A	11178501	A	ADD	1536	8.508	7.343	-5.885	22.9	1.159	0.2468
6	6:29201075:A:G	29201075	G	ADD	1536	-15.19	13.11	-40.88	10.51	-1.159	0.2468
6	6:29215302:T:C	29215302	C	ADD	1536	-15.19	13.11	-40.88	10.51	-1.159	0.2468
6	6:32354428:A:G	32354428	G	ADD	1536	-6.279	5.419	-16.9	4.343	-1.159	0.2468
6	6:32355605:G:A	32355605	A	ADD	1536	-6.279	5.419	-16.9	4.343	-1.159	0.2468
6	6:32355683:A:G	32355683	G	ADD	1536	-6.279	5.419	-16.9	4.343	-1.159	0.2468
6	6:32358942:T:A	32358942	A	ADD	1536	-6.279	5.419	-16.9	4.343	-1.159	0.2468
6	6:32361111:C:T	32361111	T	ADD	1536	-6.279	5.419	-16.9	4.343	-1.159	0.2468
6	6:32363527:C:T	32363527	T	ADD	1536	-6.279	5.419	-16.9	4.343	-1.159	0.2468
6	6:32363955:T:C	32363955	C	ADD	1536	-6.279	5.419	-16.9	4.343	-1.159	0.2468
6	6:73550477:C:G	73550477	G	ADD	1536	7.436	6.418	-5.144	20.02	1.159	0.2468
7	7:125838:A:C	125838	A	ADD	1536	5.077	4.382	-3.512	13.67	1.159	0.2468
7	7:80781152:G:A	80781152	A	ADD	1536	-5.762	4.973	-15.51	3.985	-1.159	0.2468
8	8:13881067:T:C	13881067	C	ADD	1536	-6.594	5.691	-17.75	4.561	-1.159	0.2468
8	8:17071622:A:G	17071622	G	ADD	1536	-7.556	6.522	-20.34	5.227	-1.159	0.2468
8	8:17280648:G:A	17280648	A	ADD	1536	6.769	5.843	-4.682	18.22	1.159	0.2468
8	8:95091144:C:A	95091144	A	ADD	1536	5.098	4.4	-3.525	13.72	1.159	0.2468
8	8:144043126:A:G	144043126	G	ADD	1536	5.036	4.347	-3.484	13.56	1.159	0.2468
8	8:144044922:C:A	144044922	A	ADD	1536	5.036	4.347	-3.484	13.56	1.159	0.2468
9	9:14629321:T:C	14629321	C	ADD	1536	5.179	4.47	-3.582	13.94	1.159	0.2468
9	9:31440009:G:T	31440009	T	ADD	1536	8.609	7.43	-5.953	23.17	1.159	0.2468
9	9:31440619:C:T	31440619	T	ADD	1536	8.609	7.43	-5.953	23.17	1.159	0.2468
9	9:31449185:T:A	31449185	A	ADD	1536	8.609	7.43	-5.953	23.17	1.159	0.2468
11	11:5484136:C:T	5484136	T	ADD	1536	4.875	4.208	-3.372	13.12	1.159	0.2468
11	11:5484514:T:C	5484514	C	ADD	1536	4.875	4.208	-3.372	13.12	1.159	0.2468
11	11:17413945:G:A	17413945	G	ADD	1536	-4.929	4.255	-13.27	3.409	-1.159	0.2468
11	11:17414013:G:A	17414013	G	ADD	1536	-4.929	4.255	-13.27	3.409	-1.159	0.2468
11	11:47868175:C:T	47868175	T	ADD	1536	-9.639	8.32	-25.94	6.667	-1.159	0.2468
11	11:47895143:G:A	47895143	A	ADD	1536	-9.639	8.32	-25.94	6.667	-1.159	0.2468
11	11:117095361:C:T	117095361	C	ADD	1536	-5.425	4.682	-14.6	3.753	-1.159	0.2468
11	11:129271797:G:A	129271797	A	ADD	1536	5.297	4.572	-3.663	14.26	1.159	0.2468
12	12:113418899:G:A	113418899	A	ADD	1536	5.109	4.41	-3.534	13.75	1.159	0.2468
12	12:121184931:A:G	121184931	A	ADD	1536	-4.844	4.18	-13.04	3.35	-1.159	0.2468
13	13:83187066:C:T	83187066	T	ADD	1536	6.297	5.435	-4.355	16.95	1.159	0.2468
13	13:83760081:A:G	83760081	G	ADD	1536	-6.524	5.631	-17.56	4.512	-1.159	0.2468
13	13:83763528:A:G	83763528	G	ADD	1536	-6.524	5.631	-17.56	4.512	-1.159	0.2468
13	13:83781759:C:T	83781759	T	ADD	1536	-6.524	5.631	-17.56	4.512	-1.159	0.2468
13	13:83783858:T:A	83783858	A	ADD	1536	-6.524	5.631	-17.56	4.512	-1.159	0.2468
13	13:83783870:C:T	83783870	T	ADD	1536	-6.524	5.631	-17.56	4.512	-1.159	0.2468
14	14:24728061:G:A	24728061	A	ADD	1536	-9.006	7.772	-24.24	6.227	-1.159	0.2468
14	14:81601523:A:G	81601523	G	ADD	1536	-5.615	4.846	-15.11	3.883	-1.159	0.2468
15	15:93165596:A:G	93165596	A	ADD	1536	-4.819	4.159	-12.97	3.333	-1.159	0.2468
16	16:66629177:A:G	66629177	G	ADD	1536	7.263	6.268	-5.023	19.55	1.159	0.2468
17	17:53514532:A:G	53514532	G	ADD	1536	-5.569	4.806	-14.99	3.851	-1.159	0.2468
20	20:17050262:G:A	17050262	A	ADD	1536	6.401	5.524	-4.427	17.23	1.159	0.2468
1	1:61943305:G:A	61943305	A	ADD	1536	-7.314	6.314	-19.69	5.061	-1.158	0.2469
1	1:71738186:T:C	71738186	C	ADD	1536	5.377	4.641	-3.72	14.47	1.158	0.2469
1	1:88818487:A:G	88818487	G	ADD	1536	5.792	5	-4.008	15.59	1.158	0.2469
1	1:95534184:G:A	95534184	A	ADD	1536	7.155	6.176	-4.95	19.26	1.158	0.2469
1	1:114684767:G:A	114684767	A	ADD	1536	-5.494	4.742	-14.79	3.801	-1.158	0.2469
1	1:180144240:C:T	180144240	T	ADD	1536	-6.525	5.633	-17.57	4.516	-1.158	0.2469
1	1:190860691:A:G	190860691	A	ADD	1536	8.646	7.464	-5.983	23.28	1.158	0.2469
2	2:4753961:G:A	4753961	G	ADD	1536	5.718	4.936	-3.957	15.39	1.158	0.2469
2	2:47283502:G:C	47283502	C	ADD	1536	-9.148	7.898	-24.63	6.331	-1.158	0.2469
2	2:47283557:G:A	47283557	A	ADD	1536	-9.148	7.898	-24.63	6.331	-1.158	0.2469
2	2:47283902:A:G	47283902	G	ADD	1536	-9.148	7.898	-24.63	6.331	-1.158	0.2469
2	2:47284168:C:T	47284168	T	ADD	1536	-9.148	7.898	-24.63	6.331	-1.158	0.2469
2	2:123238843:G:A	123238843	A	ADD	1536	-6.407	5.531	-17.25	4.433	-1.158	0.2469
2	2:202996946:T:C	202996946	T	ADD	1536	-5.029	4.341	-13.54	3.48	-1.158	0.2469
2	2:202997510:C:T	202997510	C	ADD	1536	-5.029	4.341	-13.54	3.48	-1.158	0.2469
2	2:224806138:C:T	224806138	T	ADD	1536	-5.227	4.513	-14.07	3.618	-1.158	0.2469
2	2:224806834:A:G	224806834	G	ADD	1536	-5.227	4.513	-14.07	3.618	-1.158	0.2469
2	2:224808313:G:A	224808313	A	ADD	1536	-5.227	4.513	-14.07	3.618	-1.158	0.2469
2	2:224809091:G:C	224809091	C	ADD	1536	-5.227	4.513	-14.07	3.618	-1.158	0.2469
2	2:224809529:G:A	224809529	A	ADD	1536	-5.227	4.513	-14.07	3.618	-1.158	0.2469
3	3:5263126:G:A	5263126	A	ADD	1536	-7.769	6.707	-20.91	5.376	-1.158	0.2469
3	3:124217669:T:C	124217669	C	ADD	1536	5.198	4.487	-3.596	13.99	1.158	0.2469
3	3:148037315:C:T	148037315	C	ADD	1536	4.831	4.171	-3.343	13	1.158	0.2469
3	3:173727887:G:A	173727887	A	ADD	1536	-5.308	4.582	-14.29	3.673	-1.158	0.2469
3	3:184066259:A:G	184066259	G	ADD	1536	5.03	4.342	-3.48	13.54	1.158	0.2469
3	3:189619088:A:T	189619088	T	ADD	1536	-5.155	4.451	-13.88	3.568	-1.158	0.2469
4	4:15756575:A:C	15756575	C	ADD	1536	-6.535	5.642	-17.59	4.523	-1.158	0.2469
4	4:15756908:T:C	15756908	C	ADD	1536	-6.535	5.642	-17.59	4.523	-1.158	0.2469
4	4:31028546:T:C	31028546	C	ADD	1536	5.335	4.605	-3.691	14.36	1.158	0.2469
4	4:37281873:A:G	37281873	G	ADD	1536	-6.175	5.331	-16.62	4.273	-1.158	0.2469
4	4:185223467:A:T	185223467	T	ADD	1536	-6.13	5.292	-16.5	4.242	-1.158	0.2469
4	4:185225454:C:T	185225454	T	ADD	1536	-6.13	5.292	-16.5	4.242	-1.158	0.2469
4	4:185225961:G:A	185225961	A	ADD	1536	-6.13	5.292	-16.5	4.242	-1.158	0.2469
4	4:185226005:A:G	185226005	G	ADD	1536	-6.13	5.292	-16.5	4.242	-1.158	0.2469
4	4:185226573:A:G	185226573	G	ADD	1536	-6.13	5.292	-16.5	4.242	-1.158	0.2469
5	5:168828290:A:C	168828290	A	ADD	1536	4.854	4.191	-3.36	13.07	1.158	0.2469
6	6:27114052:G:T	27114052	T	ADD	1536	-5.908	5.101	-15.91	4.089	-1.158	0.2469
6	6:31303350:A:G	31303350	G	ADD	1536	-6.201	5.353	-16.69	4.29	-1.158	0.2469
6	6:31308630:G:A	31308630	A	ADD	1536	6.09	5.258	-4.215	16.4	1.158	0.2469
6	6:110154910:T:C	110154910	C	ADD	1536	8.17	7.052	-5.652	21.99	1.158	0.2469
7	7:1153273:G:A	1153273	A	ADD	1536	5.851	5.052	-4.05	15.75	1.158	0.2469
7	7:33429334:G:C	33429334	C	ADD	1536	-6.334	5.468	-17.05	4.384	-1.158	0.2469
7	7:33438036:G:A	33438036	A	ADD	1536	-6.334	5.468	-17.05	4.384	-1.158	0.2469
7	7:33440019:A:T	33440019	T	ADD	1536	-6.334	5.468	-17.05	4.384	-1.158	0.2469
7	7:33443088:C:A	33443088	A	ADD	1536	-6.334	5.468	-17.05	4.384	-1.158	0.2469
7	7:33443859:C:G	33443859	G	ADD	1536	-6.334	5.468	-17.05	4.384	-1.158	0.2469
7	7:33444470:C:T	33444470	T	ADD	1536	-6.334	5.468	-17.05	4.384	-1.158	0.2469
7	7:66598557:C:T	66598557	T	ADD	1536	-9.78	8.442	-26.33	6.767	-1.158	0.2469
8	8:13360689:G:A	13360689	A	ADD	1536	5.011	4.325	-3.467	13.49	1.158	0.2469
8	8:13362545:A:G	13362545	G	ADD	1536	5.011	4.325	-3.467	13.49	1.158	0.2469
8	8:17874480:G:T	17874480	T	ADD	1536	-10.73	9.26	-28.87	7.423	-1.158	0.2469
8	8:32560765:G:A	32560765	G	ADD	1536	5.076	4.382	-3.513	13.66	1.158	0.2469
11	11:117434983:A:G	117434983	G	ADD	1536	-5.949	5.135	-16.01	4.116	-1.158	0.2469
11	11:126155202:G:A	126155202	A	ADD	1536	-8.319	7.181	-22.39	5.756	-1.158	0.2469
12	12:90642709:A:G	90642709	A	ADD	1536	4.996	4.313	-3.457	13.45	1.158	0.2469
12	12:90643524:T:C	90643524	T	ADD	1536	4.996	4.313	-3.457	13.45	1.158	0.2469
12	12:104978276:C:A	104978276	A	ADD	1536	4.976	4.296	-3.444	13.4	1.158	0.2469
12	12:128026688:G:A	128026688	G	ADD	1536	-5.436	4.694	-14.64	3.763	-1.158	0.2469
13	13:35051960:C:T	35051960	T	ADD	1536	-6.243	5.39	-16.81	4.32	-1.158	0.2469
13	13:101217779:A:G	101217779	A	ADD	1536	-6.807	5.876	-18.32	4.71	-1.158	0.2469
15	15:62888034:T:C	62888034	C	ADD	1536	6.553	5.657	-4.535	17.64	1.158	0.2469
15	15:96410954:C:T	96410954	T	ADD	1536	5.168	4.462	-3.577	13.91	1.158	0.2469
16	16:54094682:G:T	54094682	T	ADD	1536	6.757	5.833	-4.676	18.19	1.158	0.2469
16	16:54094683:G:C	54094683	C	ADD	1536	6.757	5.833	-4.676	18.19	1.158	0.2469
16	16:54095497:G:A	54095497	A	ADD	1536	6.757	5.833	-4.676	18.19	1.158	0.2469
16	16:54097159:C:T	54097159	T	ADD	1536	6.757	5.833	-4.676	18.19	1.158	0.2469
16	16:54097334:G:C	54097334	C	ADD	1536	6.757	5.833	-4.676	18.19	1.158	0.2469
16	16:54098681:C:A	54098681	A	ADD	1536	6.757	5.833	-4.676	18.19	1.158	0.2469
16	16:54098929:G:A	54098929	A	ADD	1536	6.757	5.833	-4.676	18.19	1.158	0.2469
16	16:54099303:T:G	54099303	G	ADD	1536	6.757	5.833	-4.676	18.19	1.158	0.2469
16	16:54099350:G:A	54099350	A	ADD	1536	6.757	5.833	-4.676	18.19	1.158	0.2469
16	16:54099427:G:A	54099427	A	ADD	1536	6.757	5.833	-4.676	18.19	1.158	0.2469
16	16:54099469:A:C	54099469	C	ADD	1536	6.757	5.833	-4.676	18.19	1.158	0.2469
16	16:54099580:T:A	54099580	A	ADD	1536	6.757	5.833	-4.676	18.19	1.158	0.2469
16	16:54099774:G:A	54099774	A	ADD	1536	6.757	5.833	-4.676	18.19	1.158	0.2469
16	16:54099819:G:C	54099819	C	ADD	1536	6.757	5.833	-4.676	18.19	1.158	0.2469
17	17:57832501:C:G	57832501	G	ADD	1536	-7.468	6.446	-20.1	5.167	-1.158	0.2469
18	18:4518557:G:A	4518557	A	ADD	1536	-5.269	4.548	-14.18	3.645	-1.158	0.2469
18	18:23462535:G:T	23462535	T	ADD	1536	-5.807	5.012	-15.63	4.017	-1.158	0.2469
18	18:61516877:A:G	61516877	G	ADD	1536	-6.099	5.265	-16.42	4.221	-1.158	0.2469
20	20:14759193:A:G	14759193	G	ADD	1536	-7.442	6.425	-20.04	5.151	-1.158	0.2469
20	20:14762971:G:C	14762971	C	ADD	1536	-7.442	6.425	-20.04	5.151	-1.158	0.2469
20	20:14764611:A:G	14764611	G	ADD	1536	-7.442	6.425	-20.04	5.151	-1.158	0.2469
20	20:58163013:G:A	58163013	A	ADD	1536	7.98	6.889	-5.523	21.48	1.158	0.2469
20	20:59777873:A:C	59777873	C	ADD	1536	-4.939	4.264	-13.3	3.418	-1.158	0.2469
1	1:160689145:A:G	160689145	A	ADD	1536	7.123	6.151	-4.932	19.18	1.158	0.247
1	1:200965104:G:A	200965104	A	ADD	1536	5.922	5.114	-4.101	15.94	1.158	0.247
1	1:201814994:A:G	201814994	G	ADD	1536	4.915	4.244	-3.404	13.23	1.158	0.247
1	1:218945424:T:A	218945424	A	ADD	1536	-5.797	5.005	-15.61	4.013	-1.158	0.247
1	1:218948762:G:A	218948762	A	ADD	1536	-5.797	5.005	-15.61	4.013	-1.158	0.247
1	1:218952295:T:C	218952295	C	ADD	1536	-5.797	5.005	-15.61	4.013	-1.158	0.247
2	2:31048617:G:A	31048617	A	ADD	1536	6.077	5.247	-4.207	16.36	1.158	0.247
2	2:38298150:A:G	38298150	A	ADD	1536	7.656	6.611	-5.301	20.61	1.158	0.247
2	2:52064662:A:G	52064662	G	ADD	1536	9.846	8.501	-6.817	26.51	1.158	0.247
2	2:60203917:C:A	60203917	A	ADD	1536	6.242	5.39	-4.322	16.81	1.158	0.247
3	3:24300775:G:A	24300775	A	ADD	1536	6.854	5.918	-4.745	18.45	1.158	0.247
3	3:81726295:T:G	81726295	G	ADD	1536	9.51	8.212	-6.585	25.6	1.158	0.247
3	3:109266712:A:G	109266712	G	ADD	1536	5.23	4.515	-3.62	14.08	1.158	0.247
3	3:109267645:C:G	109267645	G	ADD	1536	5.23	4.515	-3.62	14.08	1.158	0.247
4	4:48560383:T:G	48560383	T	ADD	1536	4.882	4.215	-3.38	13.14	1.158	0.247
4	4:48560805:G:C	48560805	G	ADD	1536	4.882	4.215	-3.38	13.14	1.158	0.247
4	4:48561724:A:G	48561724	A	ADD	1536	4.882	4.215	-3.38	13.14	1.158	0.247
4	4:48561799:G:A	48561799	G	ADD	1536	4.882	4.215	-3.38	13.14	1.158	0.247
4	4:48562340:A:G	48562340	A	ADD	1536	4.882	4.215	-3.38	13.14	1.158	0.247
4	4:111812462:G:A	111812462	A	ADD	1536	-5.13	4.43	-13.81	3.552	-1.158	0.247
4	4:161183527:A:C	161183527	A	ADD	1536	5.111	4.413	-3.538	13.76	1.158	0.247
4	4:165193097:C:T	165193097	T	ADD	1536	7.957	6.87	-5.508	21.42	1.158	0.247
5	5:128803345:G:A	128803345	A	ADD	1536	10.02	8.653	-6.939	26.98	1.158	0.247
5	5:174990352:A:G	174990352	G	ADD	1536	6.494	5.608	-4.497	17.48	1.158	0.247
6	6:19805036:C:G	19805036	G	ADD	1536	5.632	4.862	-3.899	15.16	1.158	0.247
6	6:21674146:C:T	21674146	T	ADD	1536	10.72	9.26	-7.426	28.87	1.158	0.247
6	6:29944558:C:T	29944558	T	ADD	1536	5.677	4.903	-3.932	15.29	1.158	0.247
6	6:31220027:T:C	31220027	T	ADD	1536	5.657	4.884	-3.917	15.23	1.158	0.247
6	6:31282223:G:A	31282223	A	ADD	1536	8.453	7.299	-5.853	22.76	1.158	0.247
6	6:31290621:A:G	31290621	G	ADD	1536	8.453	7.299	-5.853	22.76	1.158	0.247
6	6:31308066:T:C	31308066	C	ADD	1536	6.088	5.256	-4.214	16.39	1.158	0.247
6	6:73704032:G:A	73704032	A	ADD	1536	5.442	4.699	-3.767	14.65	1.158	0.247
6	6:84666980:G:A	84666980	A	ADD	1536	5.53	4.774	-3.828	14.89	1.158	0.247
7	7:81311564:T:G	81311564	G	ADD	1536	5.226	4.512	-3.617	14.07	1.158	0.247
7	7:81313746:C:T	81313746	T	ADD	1536	5.226	4.512	-3.617	14.07	1.158	0.247
7	7:147760879:G:A	147760879	A	ADD	1536	5.384	4.649	-3.728	14.5	1.158	0.247
8	8:126551832:C:T	126551832	T	ADD	1536	-5.526	4.772	-14.88	3.827	-1.158	0.247
8	8:135641794:T:C	135641794	T	ADD	1536	4.873	4.208	-3.375	13.12	1.158	0.247
10	10:5682855:T:C	5682855	T	ADD	1536	-6.382	5.511	-17.18	4.418	-1.158	0.247
10	10:129102391:G:T	129102391	T	ADD	1536	-5.653	4.881	-15.22	3.915	-1.158	0.247
10	10:129106849:T:G	129106849	G	ADD	1536	-5.653	4.881	-15.22	3.915	-1.158	0.247
11	11:37154529:C:G	37154529	G	ADD	1536	8.144	7.031	-5.638	21.93	1.158	0.247
11	11:67160632:T:C	67160632	C	ADD	1536	-7.017	6.058	-18.89	4.857	-1.158	0.247
11	11:99243242:G:A	99243242	A	ADD	1536	-6.628	5.724	-17.85	4.59	-1.158	0.247
11	11:126866860:C:T	126866860	T	ADD	1536	-5.085	4.391	-13.69	3.521	-1.158	0.247
12	12:121392462:C:A	121392462	A	ADD	1536	7.783	6.721	-5.39	20.96	1.158	0.247
12	12:121394441:C:T	121394441	T	ADD	1536	7.783	6.721	-5.39	20.96	1.158	0.247
12	12:121400244:A:C	121400244	C	ADD	1536	7.783	6.721	-5.39	20.96	1.158	0.247
14	14:88426297:T:C	88426297	C	ADD	1536	7.337	6.335	-5.079	19.75	1.158	0.247
14	14:103693758:T:A	103693758	A	ADD	1536	5.642	4.871	-3.906	15.19	1.158	0.247
14	14:103694331:C:T	103694331	T	ADD	1536	5.642	4.871	-3.906	15.19	1.158	0.247
14	14:103694689:G:T	103694689	T	ADD	1536	5.642	4.871	-3.906	15.19	1.158	0.247
14	14:103694943:G:A	103694943	A	ADD	1536	5.642	4.871	-3.906	15.19	1.158	0.247
15	15:79996894:G:T	79996894	T	ADD	1536	5.478	4.73	-3.793	14.75	1.158	0.247
16	16:84120601:C:T	84120601	T	ADD	1536	-9.39	8.109	-25.28	6.503	-1.158	0.247
17	17:66557459:A:G	66557459	G	ADD	1536	4.856	4.193	-3.362	13.07	1.158	0.247
18	18:59244497:A:G	59244497	G	ADD	1536	7.872	6.798	-5.451	21.2	1.158	0.247
18	18:59446925:A:G	59446925	G	ADD	1536	8.879	7.666	-6.147	23.91	1.158	0.247
1	1:6400718:G:A	6400718	A	ADD	1536	-6.864	5.929	-18.48	4.756	-1.158	0.2471
1	1:19145220:G:A	19145220	A	ADD	1536	8.143	7.033	-5.641	21.93	1.158	0.2471
1	1:19145246:T:A	19145246	A	ADD	1536	8.143	7.033	-5.641	21.93	1.158	0.2471
1	1:19145534:G:T	19145534	T	ADD	1536	8.143	7.033	-5.641	21.93	1.158	0.2471
1	1:35636469:A:G	35636469	A	ADD	1536	5.186	4.479	-3.592	13.96	1.158	0.2471
1	1:35637678:G:C	35637678	G	ADD	1536	5.186	4.479	-3.592	13.96	1.158	0.2471
1	1:35637897:T:C	35637897	T	ADD	1536	5.186	4.479	-3.592	13.96	1.158	0.2471
1	1:35638919:C:T	35638919	C	ADD	1536	5.186	4.479	-3.592	13.96	1.158	0.2471
1	1:164809687:A:G	164809687	G	ADD	1536	-5.34	4.612	-14.38	3.7	-1.158	0.2471
1	1:176684432:A:G	176684432	G	ADD	1536	-9.182	7.929	-24.72	6.36	-1.158	0.2471
1	1:208053785:T:C	208053785	T	ADD	1536	-5.225	4.513	-14.07	3.621	-1.158	0.2471
2	2:58799302:A:G	58799302	G	ADD	1536	-7.269	6.278	-19.57	5.036	-1.158	0.2471
2	2:59935191:T:C	59935191	C	ADD	1536	5.159	4.456	-3.573	13.89	1.158	0.2471
2	2:59935533:A:T	59935533	T	ADD	1536	5.159	4.456	-3.573	13.89	1.158	0.2471
2	2:124963013:G:T	124963013	T	ADD	1536	4.934	4.261	-3.417	13.29	1.158	0.2471
2	2:153244413:T:C	153244413	C	ADD	1536	-5.979	5.164	-16.1	4.142	-1.158	0.2471
3	3:9231018:G:A	9231018	A	ADD	1536	-9.529	8.23	-25.66	6.602	-1.158	0.2471
3	3:30116143:C:A	30116143	A	ADD	1536	5.222	4.511	-3.618	14.06	1.158	0.2471
4	4:5259751:T:C	5259751	C	ADD	1536	-6.312	5.452	-17	4.373	-1.158	0.2471
4	4:167051478:T:C	167051478	C	ADD	1536	-11.17	9.65	-30.09	7.739	-1.158	0.2471
4	4:167054244:T:G	167054244	G	ADD	1536	-11.17	9.65	-30.09	7.739	-1.158	0.2471
4	4:188814812:T:C	188814812	C	ADD	1536	9.535	8.235	-6.606	25.68	1.158	0.2471
5	5:3176928:G:T	3176928	T	ADD	1536	4.881	4.215	-3.38	13.14	1.158	0.2471
5	5:57405510:C:T	57405510	T	ADD	1536	-5.543	4.787	-14.92	3.84	-1.158	0.2471
6	6:33772524:G:A	33772524	A	ADD	1536	-8.81	7.608	-23.72	6.102	-1.158	0.2471
6	6:33773787:C:A	33773787	A	ADD	1536	-8.81	7.608	-23.72	6.102	-1.158	0.2471
6	6:33774571:C:T	33774571	T	ADD	1536	-8.81	7.608	-23.72	6.102	-1.158	0.2471
6	6:34042879:G:C	34042879	C	ADD	1536	-7.519	6.493	-20.24	5.207	-1.158	0.2471
6	6:68724136:C:T	68724136	T	ADD	1536	-7.095	6.128	-19.11	4.915	-1.158	0.2471
6	6:68724618:A:T	68724618	T	ADD	1536	-7.095	6.128	-19.11	4.915	-1.158	0.2471
6	6:97485237:T:C	97485237	C	ADD	1536	9.321	8.049	-6.456	25.1	1.158	0.2471
6	6:97490702:C:G	97490702	G	ADD	1536	9.321	8.049	-6.456	25.1	1.158	0.2471
6	6:97492427:T:A	97492427	A	ADD	1536	9.321	8.049	-6.456	25.1	1.158	0.2471
6	6:97492428:T:A	97492428	A	ADD	1536	9.321	8.049	-6.456	25.1	1.158	0.2471
6	6:97492775:G:A	97492775	A	ADD	1536	9.321	8.049	-6.456	25.1	1.158	0.2471
6	6:97493611:C:T	97493611	T	ADD	1536	9.321	8.049	-6.456	25.1	1.158	0.2471
6	6:97495923:G:A	97495923	A	ADD	1536	9.321	8.049	-6.456	25.1	1.158	0.2471
6	6:97496166:G:T	97496166	T	ADD	1536	9.321	8.049	-6.456	25.1	1.158	0.2471
6	6:97497451:C:T	97497451	T	ADD	1536	9.321	8.049	-6.456	25.1	1.158	0.2471
6	6:97497471:G:C	97497471	C	ADD	1536	9.321	8.049	-6.456	25.1	1.158	0.2471
7	7:52681677:T:C	52681677	C	ADD	1536	5.506	4.755	-3.814	14.83	1.158	0.2471
7	7:52684446:A:G	52684446	G	ADD	1536	5.506	4.755	-3.814	14.83	1.158	0.2471
7	7:114337652:C:T	114337652	C	ADD	1536	-4.942	4.269	-13.31	3.424	-1.158	0.2471
8	8:2595034:T:G	2595034	G	ADD	1536	-5.8	5.01	-15.62	4.018	-1.158	0.2471
8	8:18209468:C:G	18209468	G	ADD	1536	-5.192	4.484	-13.98	3.597	-1.158	0.2471
8	8:18209487:T:G	18209487	G	ADD	1536	-5.192	4.484	-13.98	3.597	-1.158	0.2471
8	8:98413480:A:G	98413480	G	ADD	1536	-9.293	8.026	-25.02	6.438	-1.158	0.2471
8	8:128327889:G:A	128327889	A	ADD	1536	-5.637	4.868	-15.18	3.904	-1.158	0.2471
8	8:129258832:A:G	129258832	G	ADD	1536	-7.607	6.57	-20.48	5.27	-1.158	0.2471
9	9:22754513:A:G	22754513	G	ADD	1536	6.57	5.675	-4.552	17.69	1.158	0.2471
9	9:22756620:G:C	22756620	C	ADD	1536	6.57	5.675	-4.552	17.69	1.158	0.2471
9	9:22759222:C:T	22759222	T	ADD	1536	6.57	5.675	-4.552	17.69	1.158	0.2471
9	9:22760148:C:T	22760148	T	ADD	1536	6.57	5.675	-4.552	17.69	1.158	0.2471
9	9:30235654:G:A	30235654	A	ADD	1536	-7.166	6.19	-19.3	4.966	-1.158	0.2471
9	9:119578333:G:A	119578333	G	ADD	1536	4.964	4.287	-3.439	13.37	1.158	0.2471
10	10:54517687:A:G	54517687	A	ADD	1536	-5.927	5.12	-15.96	4.107	-1.158	0.2471
10	10:100192859:C:T	100192859	T	ADD	1536	-7.261	6.271	-19.55	5.03	-1.158	0.2471
11	11:20959965:T:C	20959965	C	ADD	1536	6.084	5.255	-4.215	16.38	1.158	0.2471
11	11:20961322:G:C	20961322	C	ADD	1536	6.084	5.255	-4.215	16.38	1.158	0.2471
11	11:38550988:G:T	38550988	G	ADD	1536	4.836	4.177	-3.351	13.02	1.158	0.2471
11	11:38551468:G:C	38551468	G	ADD	1536	4.836	4.177	-3.351	13.02	1.158	0.2471
11	11:38555512:T:C	38555512	T	ADD	1536	4.836	4.177	-3.351	13.02	1.158	0.2471
11	11:38556991:A:G	38556991	A	ADD	1536	4.836	4.177	-3.351	13.02	1.158	0.2471
11	11:43049826:G:A	43049826	A	ADD	1536	5.788	4.999	-4.01	15.59	1.158	0.2471
11	11:43055049:G:A	43055049	A	ADD	1536	5.788	4.999	-4.01	15.59	1.158	0.2471
11	11:43055629:G:A	43055629	A	ADD	1536	5.788	4.999	-4.01	15.59	1.158	0.2471
12	12:57576492:G:A	57576492	A	ADD	1536	-6.042	5.218	-16.27	4.186	-1.158	0.2471
12	12:67089338:G:A	67089338	A	ADD	1536	-6.146	5.308	-16.55	4.257	-1.158	0.2471
12	12:67091202:C:T	67091202	T	ADD	1536	-6.146	5.308	-16.55	4.257	-1.158	0.2471
12	12:67091550:G:A	67091550	A	ADD	1536	-6.146	5.308	-16.55	4.257	-1.158	0.2471
12	12:67096218:C:T	67096218	T	ADD	1536	-6.146	5.308	-16.55	4.257	-1.158	0.2471
12	12:133731840:A:G	133731840	G	ADD	1536	-8.777	7.58	-23.63	6.08	-1.158	0.2471
12	12:133741300:C:G	133741300	G	ADD	1536	-8.777	7.58	-23.63	6.08	-1.158	0.2471
13	13:24042897:T:C	24042897	C	ADD	1536	7.548	6.519	-5.229	20.32	1.158	0.2471
14	14:77994821:G:A	77994821	A	ADD	1536	5.41	4.672	-3.748	14.57	1.158	0.2471
14	14:77995041:C:T	77995041	T	ADD	1536	5.41	4.672	-3.748	14.57	1.158	0.2471
14	14:92887585:A:G	92887585	G	ADD	1536	5.479	4.732	-3.795	14.75	1.158	0.2471
15	15:36589273:A:G	36589273	G	ADD	1536	7.871	6.797	-5.451	21.19	1.158	0.2471
17	17:5769933:C:T	5769933	T	ADD	1536	-10.15	8.769	-27.34	7.034	-1.158	0.2471
20	20:54823805:C:A	54823805	A	ADD	1536	5.963	5.151	-4.132	16.06	1.158	0.2471
20	20:54824029:G:A	54824029	A	ADD	1536	5.963	5.151	-4.132	16.06	1.158	0.2471
22	22:37673781:G:A	37673781	G	ADD	1536	4.812	4.156	-3.333	12.96	1.158	0.2471
22	22:49062501:C:T	49062501	C	ADD	1536	4.823	4.165	-3.341	12.99	1.158	0.2471
1	1:1241023:A:G	1241023	A	ADD	1536	-4.944	4.27	-13.31	3.426	-1.158	0.2472
1	1:30658084:T:C	30658084	C	ADD	1536	4.952	4.278	-3.432	13.34	1.158	0.2472
1	1:65701991:C:T	65701991	T	ADD	1536	-5.404	4.668	-14.55	3.746	-1.158	0.2472
1	1:80289648:T:A	80289648	A	ADD	1536	6.309	5.45	-4.373	16.99	1.158	0.2472
1	1:80290616:G:C	80290616	C	ADD	1536	6.309	5.45	-4.373	16.99	1.158	0.2472
1	1:80291753:A:G	80291753	G	ADD	1536	6.309	5.45	-4.373	16.99	1.158	0.2472
1	1:80292669:A:T	80292669	T	ADD	1536	6.309	5.45	-4.373	16.99	1.158	0.2472
1	1:80294019:A:T	80294019	T	ADD	1536	6.309	5.45	-4.373	16.99	1.158	0.2472
1	1:84094411:G:A	84094411	G	ADD	1536	5.837	5.043	-4.046	15.72	1.158	0.2472
1	1:112391891:A:G	112391891	G	ADD	1536	-7.921	6.842	-21.33	5.49	-1.158	0.2472
2	2:16928655:C:A	16928655	A	ADD	1536	-7.081	6.117	-19.07	4.908	-1.158	0.2472
2	2:16932547:T:C	16932547	C	ADD	1536	-7.081	6.117	-19.07	4.908	-1.158	0.2472
2	2:50721194:C:A	50721194	A	ADD	1536	5.894	5.092	-4.085	15.87	1.158	0.2472
2	2:101635538:C:T	101635538	T	ADD	1536	-6.504	5.619	-17.52	4.508	-1.158	0.2472
2	2:137979372:T:C	137979372	C	ADD	1536	-5.035	4.35	-13.56	3.491	-1.158	0.2472
2	2:137980478:A:G	137980478	G	ADD	1536	-5.035	4.35	-13.56	3.491	-1.158	0.2472
2	2:168648612:C:T	168648612	T	ADD	1536	10.75	9.289	-7.453	28.96	1.158	0.2472
2	2:168649413:T:G	168649413	G	ADD	1536	10.75	9.289	-7.453	28.96	1.158	0.2472
2	2:168650053:G:C	168650053	C	ADD	1536	10.75	9.289	-7.453	28.96	1.158	0.2472
3	3:3803489:G:C	3803489	C	ADD	1536	-7.741	6.687	-20.85	5.365	-1.158	0.2472
3	3:100612453:C:A	100612453	A	ADD	1536	-4.945	4.272	-13.32	3.427	-1.158	0.2472
4	4:81736879:A:G	81736879	G	ADD	1536	-9.764	8.434	-26.29	6.767	-1.158	0.2472
4	4:81737983:G:A	81737983	A	ADD	1536	-9.764	8.434	-26.29	6.767	-1.158	0.2472
4	4:81738626:G:A	81738626	A	ADD	1536	-9.764	8.434	-26.29	6.767	-1.158	0.2472
4	4:81739412:A:T	81739412	T	ADD	1536	-9.764	8.434	-26.29	6.767	-1.158	0.2472
4	4:180894666:A:G	180894666	A	ADD	1536	-4.862	4.2	-13.09	3.37	-1.158	0.2472
4	4:180894671:T:C	180894671	T	ADD	1536	-4.862	4.2	-13.09	3.37	-1.158	0.2472
4	4:185743348:C:G	185743348	C	ADD	1536	-4.816	4.16	-12.97	3.338	-1.158	0.2472
4	4:185743738:C:T	185743738	C	ADD	1536	-4.816	4.16	-12.97	3.338	-1.158	0.2472
5	5:36327709:T:C	36327709	C	ADD	1536	6.141	5.304	-4.255	16.54	1.158	0.2472
5	5:37874206:C:T	37874206	T	ADD	1536	6.789	5.864	-4.705	18.28	1.158	0.2472
5	5:56192983:G:A	56192983	G	ADD	1536	5.125	4.427	-3.552	13.8	1.158	0.2472
5	5:125133310:G:A	125133310	A	ADD	1536	-7.266	6.278	-19.57	5.038	-1.158	0.2472
5	5:165680389:T:A	165680389	A	ADD	1536	5.998	5.181	-4.157	16.15	1.158	0.2472
5	5:165683453:C:G	165683453	G	ADD	1536	5.998	5.181	-4.157	16.15	1.158	0.2472
6	6:5578800:T:C	5578800	C	ADD	1536	5.011	4.329	-3.474	13.5	1.158	0.2472
6	6:70010225:A:G	70010225	G	ADD	1536	7.174	6.198	-4.973	19.32	1.158	0.2472
6	6:117857488:T:G	117857488	G	ADD	1536	-5.556	4.799	-14.96	3.85	-1.158	0.2472
6	6:136182065:A:G	136182065	G	ADD	1536	7.589	6.556	-5.26	20.44	1.158	0.2472
7	7:30910728:G:A	30910728	A	ADD	1536	-8.095	6.992	-21.8	5.609	-1.158	0.2472
7	7:30910779:G:T	30910779	T	ADD	1536	-8.095	6.992	-21.8	5.609	-1.158	0.2472
7	7:157493698:G:A	157493698	A	ADD	1536	-4.876	4.212	-13.13	3.379	-1.158	0.2472
7	7:157494393:A:G	157494393	G	ADD	1536	-4.876	4.212	-13.13	3.379	-1.158	0.2472
9	9:8100115:G:A	8100115	A	ADD	1536	10.06	8.692	-6.975	27.1	1.158	0.2472
9	9:8100646:T:C	8100646	C	ADD	1536	10.06	8.692	-6.975	27.1	1.158	0.2472
10	10:5647407:T:G	5647407	G	ADD	1536	-5.008	4.326	-13.49	3.471	-1.158	0.2472
10	10:36643178:A:G	36643178	A	ADD	1536	4.941	4.269	-3.425	13.31	1.158	0.2472
10	10:53131697:G:A	53131697	A	ADD	1536	5.778	4.991	-4.004	15.56	1.158	0.2472
10	10:71564843:C:T	71564843	T	ADD	1536	-6.558	5.666	-17.66	4.546	-1.158	0.2472
10	10:78090402:C:T	78090402	T	ADD	1536	-7.973	6.888	-21.47	5.527	-1.158	0.2472
10	10:95969243:G:C	95969243	C	ADD	1536	-9.463	8.175	-25.49	6.56	-1.158	0.2472
10	10:129366742:G:A	129366742	A	ADD	1536	5.142	4.442	-3.563	13.85	1.158	0.2472
10	10:129368590:G:A	129368590	A	ADD	1536	5.142	4.442	-3.563	13.85	1.158	0.2472
11	11:4142229:G:A	4142229	A	ADD	1536	9.836	8.498	-6.819	26.49	1.158	0.2472
11	11:57996927:C:T	57996927	T	ADD	1536	6.508	5.622	-4.511	17.53	1.158	0.2472
11	11:57998339:C:T	57998339	T	ADD	1536	6.508	5.622	-4.511	17.53	1.158	0.2472
11	11:57998361:G:T	57998361	T	ADD	1536	6.508	5.622	-4.511	17.53	1.158	0.2472
11	11:57999988:C:G	57999988	G	ADD	1536	6.508	5.622	-4.511	17.53	1.158	0.2472
11	11:58000148:C:T	58000148	T	ADD	1536	6.508	5.622	-4.511	17.53	1.158	0.2472
11	11:58000435:G:T	58000435	T	ADD	1536	6.508	5.622	-4.511	17.53	1.158	0.2472
12	12:4948650:G:T	4948650	T	ADD	1536	-5.555	4.799	-14.96	3.851	-1.158	0.2472
12	12:4949183:A:T	4949183	T	ADD	1536	-5.555	4.799	-14.96	3.851	-1.158	0.2472
12	12:38741452:A:C	38741452	A	ADD	1536	-5.046	4.36	-13.59	3.498	-1.158	0.2472
12	12:38762141:G:A	38762141	G	ADD	1536	-5.046	4.36	-13.59	3.498	-1.158	0.2472
12	12:38763045:C:G	38763045	C	ADD	1536	-5.046	4.36	-13.59	3.498	-1.158	0.2472
12	12:47380907:T:C	47380907	C	ADD	1536	5.948	5.138	-4.122	16.02	1.158	0.2472
12	12:52706854:G:A	52706854	A	ADD	1536	-4.787	4.135	-12.89	3.317	-1.158	0.2472
13	13:22381204:A:G	22381204	G	ADD	1536	-6.15	5.313	-16.56	4.263	-1.158	0.2472
13	13:86420105:A:C	86420105	C	ADD	1536	9.552	8.251	-6.62	25.72	1.158	0.2472
13	13:86420864:C:T	86420864	T	ADD	1536	9.552	8.251	-6.62	25.72	1.158	0.2472
13	13:86422978:C:G	86422978	G	ADD	1536	9.552	8.251	-6.62	25.72	1.158	0.2472
13	13:86426611:C:T	86426611	T	ADD	1536	9.552	8.251	-6.62	25.72	1.158	0.2472
13	13:86427156:T:A	86427156	A	ADD	1536	9.552	8.251	-6.62	25.72	1.158	0.2472
13	13:86428479:T:C	86428479	C	ADD	1536	9.552	8.251	-6.62	25.72	1.158	0.2472
13	13:103703161:A:G	103703161	G	ADD	1536	5.029	4.344	-3.485	13.54	1.158	0.2472
13	13:103703579:T:C	103703579	C	ADD	1536	5.029	4.344	-3.485	13.54	1.158	0.2472
18	18:1740946:G:A	1740946	A	ADD	1536	5.178	4.473	-3.589	13.95	1.158	0.2472
18	18:22398809:G:T	22398809	T	ADD	1536	-5.777	4.99	-15.56	4.004	-1.158	0.2472
1	1:14995639:G:T	14995639	T	ADD	1536	-5.655	4.886	-15.23	3.922	-1.157	0.2473
1	1:14996393:T:A	14996393	A	ADD	1536	-5.655	4.886	-15.23	3.922	-1.157	0.2473
1	1:62479403:A:G	62479403	G	ADD	1536	-4.935	4.264	-13.29	3.423	-1.157	0.2473
1	1:219017003:T:C	219017003	C	ADD	1536	-4.991	4.313	-13.44	3.461	-1.157	0.2473
1	1:219017109:G:C	219017109	C	ADD	1536	-4.991	4.313	-13.44	3.461	-1.157	0.2473
1	1:219584090:G:A	219584090	G	ADD	1536	-4.976	4.299	-13.4	3.451	-1.157	0.2473
1	1:241891040:G:A	241891040	A	ADD	1536	4.942	4.27	-3.428	13.31	1.157	0.2473
2	2:86375260:G:A	86375260	A	ADD	1536	-8.328	7.196	-22.43	5.776	-1.157	0.2473
2	2:154458760:C:A	154458760	A	ADD	1536	6.476	5.596	-4.492	17.44	1.157	0.2473
2	2:207398557:C:A	207398557	A	ADD	1536	4.86	4.199	-3.37	13.09	1.157	0.2473
2	2:219253377:T:A	219253377	A	ADD	1536	-10.75	9.287	-28.95	7.453	-1.157	0.2473
2	2:223947519:T:C	223947519	C	ADD	1536	5.769	4.984	-3.999	15.54	1.157	0.2473
3	3:31068091:T:G	31068091	G	ADD	1536	5.13	4.432	-3.557	13.82	1.157	0.2473
3	3:51991508:T:G	51991508	G	ADD	1536	11.28	9.748	-7.824	30.39	1.157	0.2473
3	3:89075803:C:T	89075803	T	ADD	1536	5.926	5.12	-4.11	15.96	1.157	0.2473
4	4:23978861:C:T	23978861	T	ADD	1536	4.893	4.228	-3.393	13.18	1.157	0.2473
4	4:30564466:C:T	30564466	T	ADD	1536	9.04	7.811	-6.27	24.35	1.157	0.2473
4	4:30564638:C:T	30564638	T	ADD	1536	9.04	7.811	-6.27	24.35	1.157	0.2473
4	4:30565186:C:G	30565186	G	ADD	1536	9.04	7.811	-6.27	24.35	1.157	0.2473
4	4:30566574:C:T	30566574	T	ADD	1536	9.04	7.811	-6.27	24.35	1.157	0.2473
4	4:30568453:G:A	30568453	A	ADD	1536	9.04	7.811	-6.27	24.35	1.157	0.2473
4	4:30568936:A:G	30568936	G	ADD	1536	9.04	7.811	-6.27	24.35	1.157	0.2473
4	4:70512113:G:A	70512113	A	ADD	1536	5.33	4.606	-3.697	14.36	1.157	0.2473
5	5:6517987:G:A	6517987	A	ADD	1536	-5.204	4.497	-14.02	3.609	-1.157	0.2473
5	5:8270962:A:G	8270962	G	ADD	1536	5.886	5.086	-4.082	15.85	1.157	0.2473
5	5:36262317:A:C	36262317	A	ADD	1536	-5.313	4.591	-14.31	3.684	-1.157	0.2473
5	5:79995116:A:G	79995116	A	ADD	1536	-5.194	4.487	-13.99	3.601	-1.157	0.2473
5	5:79995948:G:C	79995948	G	ADD	1536	-5.194	4.487	-13.99	3.601	-1.157	0.2473
6	6:53074248:A:G	53074248	G	ADD	1536	10.75	9.288	-7.454	28.95	1.157	0.2473
6	6:53075226:T:G	53075226	G	ADD	1536	10.75	9.288	-7.454	28.95	1.157	0.2473
6	6:53075887:A:G	53075887	G	ADD	1536	10.75	9.288	-7.454	28.95	1.157	0.2473
6	6:53076853:T:G	53076853	G	ADD	1536	10.75	9.288	-7.454	28.95	1.157	0.2473
6	6:143149300:C:A	143149300	C	ADD	1536	-5.104	4.411	-13.75	3.54	-1.157	0.2473
6	6:158474119:A:C	158474119	C	ADD	1536	-5.466	4.722	-14.72	3.79	-1.157	0.2473
6	6:158474168:C:A	158474168	A	ADD	1536	-5.466	4.722	-14.72	3.79	-1.157	0.2473
7	7:149197030:G:A	149197030	A	ADD	1536	4.848	4.189	-3.362	13.06	1.157	0.2473
8	8:109818646:A:G	109818646	G	ADD	1536	6.72	5.806	-4.66	18.1	1.157	0.2473
9	9:8185922:T:C	8185922	C	ADD	1536	5.03	4.346	-3.487	13.55	1.157	0.2473
10	10:14431854:G:A	14431854	A	ADD	1536	-7.874	6.804	-21.21	5.461	-1.157	0.2473
10	10:106618621:C:T	106618621	T	ADD	1536	-7.574	6.543	-20.4	5.251	-1.157	0.2473
12	12:82440617:C:G	82440617	G	ADD	1536	-8.825	7.625	-23.77	6.12	-1.157	0.2473
12	12:107629361:C:A	107629361	A	ADD	1536	-4.96	4.285	-13.36	3.439	-1.157	0.2473
13	13:53876897:A:G	53876897	G	ADD	1536	4.969	4.294	-3.447	13.39	1.157	0.2473
13	13:60022214:C:T	60022214	T	ADD	1536	-8.462	7.312	-22.79	5.869	-1.157	0.2473
13	13:107095619:A:C	107095619	C	ADD	1536	5.479	4.734	-3.799	14.76	1.157	0.2473
14	14:31237312:C:T	31237312	T	ADD	1536	6.049	5.226	-4.194	16.29	1.157	0.2473
14	14:78763944:G:A	78763944	A	ADD	1536	6.649	5.745	-4.611	17.91	1.157	0.2473
15	15:66514155:C:T	66514155	T	ADD	1536	7.378	6.374	-5.116	19.87	1.157	0.2473
17	17:4869093:T:C	4869093	C	ADD	1536	-9.359	8.086	-25.21	6.49	-1.157	0.2473
17	17:12794961:A:G	12794961	G	ADD	1536	-5.451	4.711	-14.68	3.781	-1.157	0.2473
18	18:41286302:G:A	41286302	A	ADD	1536	5.319	4.596	-3.689	14.33	1.157	0.2473
19	19:58138670:G:A	58138670	A	ADD	1536	7.94	6.861	-5.507	21.39	1.157	0.2473
20	20:8549393:A:G	8549393	G	ADD	1536	-7.235	6.251	-19.49	5.016	-1.157	0.2473
20	20:14678230:C:A	14678230	A	ADD	1536	-5.091	4.399	-13.71	3.531	-1.157	0.2473
20	20:14685528:G:A	14685528	A	ADD	1536	-5.091	4.399	-13.71	3.531	-1.157	0.2473
20	20:46401779:A:G	46401779	A	ADD	1536	-8.114	7.011	-21.86	5.628	-1.157	0.2473
22	22:49559888:G:A	49559888	A	ADD	1536	6.652	5.747	-4.612	17.92	1.157	0.2473
22	22:49559930:A:G	49559930	G	ADD	1536	6.652	5.747	-4.612	17.92	1.157	0.2473
1	1:1233672:C:A	1233672	C	ADD	1536	-4.949	4.277	-13.33	3.433	-1.157	0.2474
1	1:4084895:A:G	4084895	G	ADD	1536	-6.469	5.591	-17.43	4.489	-1.157	0.2474
1	1:56752988:C:G	56752988	G	ADD	1536	6.987	6.038	-4.847	18.82	1.157	0.2474
1	1:115743506:T:C	115743506	T	ADD	1536	-5.241	4.529	-14.12	3.637	-1.157	0.2474
1	1:227958651:T:G	227958651	G	ADD	1536	5.253	4.54	-3.645	14.15	1.157	0.2474
2	2:57724550:G:A	57724550	A	ADD	1536	-5.646	4.879	-15.21	3.917	-1.157	0.2474
2	2:166967893:T:C	166967893	T	ADD	1536	-5.084	4.394	-13.69	3.528	-1.157	0.2474
2	2:206421811:A:G	206421811	A	ADD	1536	4.981	4.305	-3.456	13.42	1.157	0.2474
3	3:77668346:A:G	77668346	G	ADD	1536	-6.119	5.289	-16.49	4.247	-1.157	0.2474
3	3:77674659:A:G	77674659	G	ADD	1536	-6.119	5.289	-16.49	4.247	-1.157	0.2474
3	3:77676851:G:C	77676851	C	ADD	1536	-6.119	5.289	-16.49	4.247	-1.157	0.2474
3	3:111464449:A:T	111464449	A	ADD	1536	4.925	4.256	-3.417	13.27	1.157	0.2474
3	3:111466766:C:T	111466766	C	ADD	1536	4.925	4.256	-3.417	13.27	1.157	0.2474
3	3:111471647:G:C	111471647	G	ADD	1536	4.925	4.256	-3.417	13.27	1.157	0.2474
3	3:111472232:G:T	111472232	G	ADD	1536	4.925	4.256	-3.417	13.27	1.157	0.2474
3	3:111472895:T:C	111472895	T	ADD	1536	4.925	4.256	-3.417	13.27	1.157	0.2474
3	3:118468893:A:G	118468893	G	ADD	1536	-7.659	6.619	-20.63	5.313	-1.157	0.2474
3	3:176045103:G:A	176045103	A	ADD	1536	-11.08	9.571	-29.84	7.683	-1.157	0.2474
3	3:191635077:A:T	191635077	T	ADD	1536	-5.373	4.643	-14.47	3.728	-1.157	0.2474
4	4:5259046:G:A	5259046	A	ADD	1536	-6.309	5.452	-16.99	4.377	-1.157	0.2474
4	4:24020621:G:T	24020621	G	ADD	1536	6.989	6.04	-4.849	18.83	1.157	0.2474
4	4:32958122:G:A	32958122	A	ADD	1536	7.698	6.653	-5.342	20.74	1.157	0.2474
4	4:122774917:G:A	122774917	G	ADD	1536	-5.281	4.564	-14.23	3.664	-1.157	0.2474
4	4:123308893:G:C	123308893	C	ADD	1536	5.181	4.477	-3.595	13.96	1.157	0.2474
4	4:123314132:G:T	123314132	T	ADD	1536	5.181	4.477	-3.595	13.96	1.157	0.2474
4	4:123322048:C:T	123322048	T	ADD	1536	5.181	4.477	-3.595	13.96	1.157	0.2474
4	4:123325768:G:T	123325768	T	ADD	1536	5.181	4.477	-3.595	13.96	1.157	0.2474
4	4:123333671:A:G	123333671	G	ADD	1536	5.181	4.477	-3.595	13.96	1.157	0.2474
4	4:123337373:C:A	123337373	A	ADD	1536	5.181	4.477	-3.595	13.96	1.157	0.2474
4	4:123344695:A:G	123344695	G	ADD	1536	5.181	4.477	-3.595	13.96	1.157	0.2474
4	4:123345145:G:A	123345145	A	ADD	1536	5.181	4.477	-3.595	13.96	1.157	0.2474
4	4:123345162:T:A	123345162	A	ADD	1536	5.181	4.477	-3.595	13.96	1.157	0.2474
4	4:123348402:G:A	123348402	A	ADD	1536	5.181	4.477	-3.595	13.96	1.157	0.2474
4	4:123353917:A:G	123353917	G	ADD	1536	5.181	4.477	-3.595	13.96	1.157	0.2474
4	4:123357936:A:G	123357936	G	ADD	1536	5.181	4.477	-3.595	13.96	1.157	0.2474
4	4:123358359:T:C	123358359	C	ADD	1536	5.181	4.477	-3.595	13.96	1.157	0.2474
4	4:123364642:C:T	123364642	T	ADD	1536	5.181	4.477	-3.595	13.96	1.157	0.2474
4	4:123364655:C:G	123364655	G	ADD	1536	5.181	4.477	-3.595	13.96	1.157	0.2474
4	4:123370387:G:A	123370387	A	ADD	1536	5.181	4.477	-3.595	13.96	1.157	0.2474
4	4:123377980:A:C	123377980	C	ADD	1536	5.181	4.477	-3.595	13.96	1.157	0.2474
4	4:123380405:G:A	123380405	A	ADD	1536	5.181	4.477	-3.595	13.96	1.157	0.2474
4	4:123383404:G:T	123383404	T	ADD	1536	5.181	4.477	-3.595	13.96	1.157	0.2474
4	4:123391130:G:A	123391130	A	ADD	1536	5.181	4.477	-3.595	13.96	1.157	0.2474
4	4:123391902:G:T	123391902	T	ADD	1536	5.181	4.477	-3.595	13.96	1.157	0.2474
4	4:123392271:C:T	123392271	T	ADD	1536	5.181	4.477	-3.595	13.96	1.157	0.2474
4	4:123395076:A:G	123395076	G	ADD	1536	5.181	4.477	-3.595	13.96	1.157	0.2474
4	4:123396151:T:C	123396151	C	ADD	1536	5.181	4.477	-3.595	13.96	1.157	0.2474
4	4:123398704:T:C	123398704	C	ADD	1536	5.181	4.477	-3.595	13.96	1.157	0.2474
4	4:123403078:C:T	123403078	T	ADD	1536	5.181	4.477	-3.595	13.96	1.157	0.2474
4	4:123407599:A:G	123407599	G	ADD	1536	5.181	4.477	-3.595	13.96	1.157	0.2474
4	4:123422341:G:A	123422341	A	ADD	1536	5.181	4.477	-3.595	13.96	1.157	0.2474
4	4:150913652:G:C	150913652	C	ADD	1536	6.773	5.853	-4.698	18.24	1.157	0.2474
5	5:6524005:A:G	6524005	G	ADD	1536	-5.763	4.981	-15.53	3.999	-1.157	0.2474
6	6:19024130:G:A	19024130	A	ADD	1536	-4.957	4.284	-13.35	3.439	-1.157	0.2474
6	6:25789061:A:G	25789061	G	ADD	1536	-6.711	5.8	-18.08	4.656	-1.157	0.2474
6	6:29354799:A:G	29354799	G	ADD	1536	-5.209	4.501	-14.03	3.613	-1.157	0.2474
6	6:29354809:C:A	29354809	A	ADD	1536	-5.209	4.501	-14.03	3.613	-1.157	0.2474
6	6:90560884:A:G	90560884	G	ADD	1536	5.577	4.819	-3.869	15.02	1.157	0.2474
6	6:90562748:G:A	90562748	A	ADD	1536	5.577	4.819	-3.869	15.02	1.157	0.2474
6	6:90571383:C:T	90571383	T	ADD	1536	5.577	4.819	-3.869	15.02	1.157	0.2474
6	6:90574476:G:A	90574476	A	ADD	1536	5.577	4.819	-3.869	15.02	1.157	0.2474
6	6:90575477:A:C	90575477	C	ADD	1536	5.577	4.819	-3.869	15.02	1.157	0.2474
6	6:90579569:C:T	90579569	T	ADD	1536	5.577	4.819	-3.869	15.02	1.157	0.2474
6	6:90590650:C:T	90590650	T	ADD	1536	5.577	4.819	-3.869	15.02	1.157	0.2474
6	6:93903756:G:A	93903756	A	ADD	1536	8.391	7.251	-5.82	22.6	1.157	0.2474
6	6:166667434:G:A	166667434	A	ADD	1536	-5.087	4.397	-13.7	3.53	-1.157	0.2474
7	7:8954790:G:A	8954790	A	ADD	1536	-5.341	4.616	-14.39	3.705	-1.157	0.2474
7	7:18699475:A:G	18699475	A	ADD	1536	-4.843	4.185	-13.05	3.36	-1.157	0.2474
7	7:22579819:G:A	22579819	A	ADD	1536	4.973	4.298	-3.451	13.4	1.157	0.2474
7	7:26094886:T:C	26094886	C	ADD	1536	5.131	4.434	-3.56	13.82	1.157	0.2474
7	7:52671861:G:A	52671861	A	ADD	1536	-5.078	4.388	-13.68	3.523	-1.157	0.2474
7	7:52673514:T:A	52673514	A	ADD	1536	-5.078	4.388	-13.68	3.523	-1.157	0.2474
7	7:63625583:C:T	63625583	T	ADD	1536	-5.704	4.929	-15.37	3.957	-1.157	0.2474
7	7:63629599:G:T	63629599	T	ADD	1536	-5.704	4.929	-15.37	3.957	-1.157	0.2474
7	7:88782353:T:G	88782353	G	ADD	1536	5.499	4.753	-3.816	14.82	1.157	0.2474
7	7:88782475:G:A	88782475	A	ADD	1536	5.499	4.753	-3.816	14.82	1.157	0.2474
7	7:96922808:G:C	96922808	C	ADD	1536	-8.284	7.159	-22.31	5.746	-1.157	0.2474
8	8:133992758:A:C	133992758	C	ADD	1536	-5.793	5.006	-15.6	4.018	-1.157	0.2474
10	10:124028981:C:T	124028981	T	ADD	1536	-5.281	4.564	-14.23	3.663	-1.157	0.2474
11	11:229977:G:A	229977	G	ADD	1536	6.782	5.86	-4.704	18.27	1.157	0.2474
11	11:110754142:A:G	110754142	G	ADD	1536	5.583	4.824	-3.873	15.04	1.157	0.2474
11	11:110762415:A:G	110762415	G	ADD	1536	5.583	4.824	-3.873	15.04	1.157	0.2474
11	11:116579663:T:C	116579663	T	ADD	1536	-5.066	4.378	-13.65	3.515	-1.157	0.2474
12	12:42826771:C:T	42826771	T	ADD	1536	8.399	7.259	-5.827	22.63	1.157	0.2474
12	12:42838886:C:T	42838886	T	ADD	1536	8.399	7.259	-5.827	22.63	1.157	0.2474
12	12:47407397:C:T	47407397	T	ADD	1536	5.956	5.147	-4.133	16.04	1.157	0.2474
12	12:47412912:G:A	47412912	A	ADD	1536	5.956	5.147	-4.133	16.04	1.157	0.2474
12	12:95787376:A:T	95787376	T	ADD	1536	-9.886	8.544	-26.63	6.86	-1.157	0.2474
12	12:95788323:A:G	95788323	G	ADD	1536	-9.886	8.544	-26.63	6.86	-1.157	0.2474
12	12:95788481:A:G	95788481	G	ADD	1536	-9.886	8.544	-26.63	6.86	-1.157	0.2474
12	12:98050630:G:A	98050630	A	ADD	1536	8.275	7.151	-5.741	22.29	1.157	0.2474
12	12:98052114:G:T	98052114	T	ADD	1536	8.275	7.151	-5.741	22.29	1.157	0.2474
12	12:98059428:C:A	98059428	A	ADD	1536	8.275	7.151	-5.741	22.29	1.157	0.2474
12	12:109600575:A:G	109600575	G	ADD	1536	-5.341	4.616	-14.39	3.705	-1.157	0.2474
12	12:114129589:T:C	114129589	C	ADD	1536	5.417	4.682	-3.759	14.59	1.157	0.2474
14	14:93006141:G:A	93006141	A	ADD	1536	-5.726	4.948	-15.42	3.972	-1.157	0.2474
14	14:99451339:G:A	99451339	A	ADD	1536	-5.598	4.839	-15.08	3.885	-1.157	0.2474
15	15:53439286:G:A	53439286	A	ADD	1536	10.5	9.075	-7.287	28.29	1.157	0.2474
15	15:62889540:G:A	62889540	A	ADD	1536	6.553	5.662	-4.545	17.65	1.157	0.2474
15	15:95793683:G:A	95793683	G	ADD	1536	-5.296	4.577	-14.27	3.675	-1.157	0.2474
17	17:68718967:C:T	68718967	T	ADD	1536	7.208	6.229	-5.001	19.42	1.157	0.2474
17	17:68719858:A:G	68719858	G	ADD	1536	7.208	6.229	-5.001	19.42	1.157	0.2474
17	17:68720220:A:G	68720220	G	ADD	1536	7.208	6.229	-5.001	19.42	1.157	0.2474
18	18:928035:C:T	928035	T	ADD	1536	5.895	5.095	-4.091	15.88	1.157	0.2474
18	18:1141176:C:A	1141176	A	ADD	1536	-4.87	4.209	-13.12	3.379	-1.157	0.2474
20	20:934313:G:A	934313	A	ADD	1536	-7.029	6.074	-18.93	4.876	-1.157	0.2474
20	20:52578368:C:G	52578368	G	ADD	1536	-5.606	4.845	-15.1	3.89	-1.157	0.2474
1	1:99192702:T:C	99192702	T	ADD	1536	5.164	4.463	-3.584	13.91	1.157	0.2475
1	1:99205407:T:G	99205407	T	ADD	1536	5.164	4.463	-3.584	13.91	1.157	0.2475
1	1:99205512:A:G	99205512	A	ADD	1536	5.164	4.463	-3.584	13.91	1.157	0.2475
1	1:171061989:C:T	171061989	T	ADD	1536	5.755	4.975	-3.995	15.5	1.157	0.2475
1	1:171062667:C:T	171062667	T	ADD	1536	5.755	4.975	-3.995	15.5	1.157	0.2475
1	1:171062998:G:T	171062998	T	ADD	1536	5.755	4.975	-3.995	15.5	1.157	0.2475
1	1:171064883:C:A	171064883	A	ADD	1536	5.755	4.975	-3.995	15.5	1.157	0.2475
1	1:171066092:C:T	171066092	T	ADD	1536	5.755	4.975	-3.995	15.5	1.157	0.2475
1	1:210054435:T:C	210054435	C	ADD	1536	-5.063	4.377	-13.64	3.515	-1.157	0.2475
3	3:28768167:C:T	28768167	T	ADD	1536	-5.022	4.341	-13.53	3.486	-1.157	0.2475
3	3:35475376:C:G	35475376	G	ADD	1536	10.95	9.464	-7.599	29.5	1.157	0.2475
4	4:76463089:G:T	76463089	T	ADD	1536	5.049	4.365	-3.506	13.6	1.157	0.2475
4	4:179500830:T:G	179500830	G	ADD	1536	9.857	8.52	-6.842	26.56	1.157	0.2475
5	5:33828707:C:T	33828707	C	ADD	1536	-6.647	5.746	-17.91	4.615	-1.157	0.2475
6	6:27227782:T:G	27227782	G	ADD	1536	-9.548	8.254	-25.73	6.629	-1.157	0.2475
6	6:31297619:C:T	31297619	T	ADD	1536	8.433	7.29	-5.855	22.72	1.157	0.2475
6	6:97993331:A:G	97993331	G	ADD	1536	-6.012	5.197	-16.2	4.173	-1.157	0.2475
6	6:104178191:C:T	104178191	T	ADD	1536	8.254	7.135	-5.731	22.24	1.157	0.2475
7	7:1542124:G:A	1542124	G	ADD	1536	-5.37	4.641	-14.47	3.727	-1.157	0.2475
7	7:1542125:A:G	1542125	A	ADD	1536	-5.37	4.641	-14.47	3.727	-1.157	0.2475
7	7:114994814:A:T	114994814	T	ADD	1536	5.216	4.509	-3.621	14.05	1.157	0.2475
7	7:114998310:A:C	114998310	C	ADD	1536	5.216	4.509	-3.621	14.05	1.157	0.2475
7	7:115003826:T:A	115003826	A	ADD	1536	5.216	4.509	-3.621	14.05	1.157	0.2475
7	7:115006255:A:C	115006255	C	ADD	1536	5.216	4.509	-3.621	14.05	1.157	0.2475
7	7:150699250:G:T	150699250	T	ADD	1536	8.319	7.19	-5.773	22.41	1.157	0.2475
7	7:150700637:A:G	150700637	G	ADD	1536	8.319	7.19	-5.773	22.41	1.157	0.2475
8	8:15034948:T:C	15034948	C	ADD	1536	9.085	7.852	-6.305	24.48	1.157	0.2475
8	8:15632659:C:G	15632659	G	ADD	1536	5.297	4.578	-3.677	14.27	1.157	0.2475
8	8:55324791:A:G	55324791	G	ADD	1536	10.98	9.487	-7.618	29.57	1.157	0.2475
8	8:73458517:G:A	73458517	A	ADD	1536	-5.032	4.349	-13.56	3.492	-1.157	0.2475
8	8:116004784:A:G	116004784	G	ADD	1536	5.268	4.554	-3.657	14.19	1.157	0.2475
9	9:118584245:A:G	118584245	G	ADD	1536	4.917	4.25	-3.414	13.25	1.157	0.2475
9	9:118587823:A:T	118587823	T	ADD	1536	4.917	4.25	-3.414	13.25	1.157	0.2475
9	9:118592791:A:G	118592791	G	ADD	1536	5.148	4.45	-3.574	13.87	1.157	0.2475
10	10:105559587:A:G	105559587	G	ADD	1536	-5.467	4.726	-14.73	3.796	-1.157	0.2475
11	11:14290945:G:A	14290945	A	ADD	1536	-5.103	4.411	-13.75	3.543	-1.157	0.2475
11	11:14294909:A:G	14294909	G	ADD	1536	-5.103	4.411	-13.75	3.543	-1.157	0.2475
11	11:14295367:C:G	14295367	G	ADD	1536	-5.103	4.411	-13.75	3.543	-1.157	0.2475
11	11:80945812:T:C	80945812	C	ADD	1536	5.809	5.021	-4.033	15.65	1.157	0.2475
11	11:96893535:C:T	96893535	T	ADD	1536	5.524	4.774	-3.834	14.88	1.157	0.2475
11	11:100592659:G:C	100592659	C	ADD	1536	5.754	4.974	-3.995	15.5	1.157	0.2475
12	12:90539177:C:A	90539177	C	ADD	1536	7.591	6.563	-5.271	20.45	1.157	0.2475
12	12:107626338:A:G	107626338	G	ADD	1536	-4.934	4.265	-13.29	3.424	-1.157	0.2475
13	13:92970607:A:G	92970607	G	ADD	1536	-5.213	4.506	-14.05	3.619	-1.157	0.2475
13	13:93747442:C:T	93747442	T	ADD	1536	-4.893	4.23	-13.18	3.397	-1.157	0.2475
13	13:109356267:T:A	109356267	A	ADD	1536	-8.553	7.394	-23.05	5.939	-1.157	0.2475
14	14:65437937:T:C	65437937	C	ADD	1536	-4.999	4.321	-13.47	3.471	-1.157	0.2475
15	15:39589733:A:C	39589733	C	ADD	1536	10.1	8.734	-7.014	27.22	1.157	0.2475
15	15:86985714:G:A	86985714	A	ADD	1536	-6.055	5.234	-16.31	4.204	-1.157	0.2475
16	16:11597063:G:A	11597063	A	ADD	1536	6.61	5.714	-4.589	17.81	1.157	0.2475
18	18:5084213:T:C	5084213	C	ADD	1536	8.129	7.027	-5.644	21.9	1.157	0.2475
18	18:38573994:G:A	38573994	A	ADD	1536	-5.86	5.065	-15.79	4.067	-1.157	0.2475
18	18:38575785:G:A	38575785	A	ADD	1536	-5.86	5.065	-15.79	4.067	-1.157	0.2475
18	18:38578528:G:A	38578528	A	ADD	1536	-5.86	5.065	-15.79	4.067	-1.157	0.2475
18	18:50266747:A:G	50266747	G	ADD	1536	7.497	6.48	-5.204	20.2	1.157	0.2475
20	20:9366892:C:T	9366892	T	ADD	1536	5.537	4.787	-3.844	14.92	1.157	0.2475
20	20:58234696:G:T	58234696	T	ADD	1536	5.449	4.71	-3.782	14.68	1.157	0.2475
20	20:58234697:A:T	58234697	T	ADD	1536	5.449	4.71	-3.782	14.68	1.157	0.2475
22	22:31261084:A:C	31261084	C	ADD	1536	-10.24	8.849	-27.58	7.107	-1.157	0.2475
1	1:115842658:G:A	115842658	A	ADD	1536	-8.618	7.451	-23.22	5.986	-1.157	0.2476
1	1:115845375:G:C	115845375	C	ADD	1536	-8.618	7.451	-23.22	5.986	-1.157	0.2476
1	1:115845787:C:T	115845787	T	ADD	1536	-8.618	7.451	-23.22	5.986	-1.157	0.2476
1	1:115845971:G:C	115845971	C	ADD	1536	-8.618	7.451	-23.22	5.986	-1.157	0.2476
2	2:11215734:A:G	11215734	G	ADD	1536	4.825	4.171	-3.351	13	1.157	0.2476
2	2:51429921:A:G	51429921	A	ADD	1536	4.904	4.24	-3.406	13.21	1.157	0.2476
3	3:29456668:G:A	29456668	A	ADD	1536	-5.526	4.778	-14.89	3.839	-1.157	0.2476
3	3:126245956:C:T	126245956	T	ADD	1536	5.129	4.434	-3.562	13.82	1.157	0.2476
3	3:126246527:G:C	126246527	C	ADD	1536	5.129	4.434	-3.562	13.82	1.157	0.2476
3	3:126246635:G:A	126246635	A	ADD	1536	5.129	4.434	-3.562	13.82	1.157	0.2476
3	3:143812677:G:A	143812677	A	ADD	1536	5.314	4.594	-3.691	14.32	1.157	0.2476
3	3:153743497:T:C	153743497	C	ADD	1536	8.366	7.233	-5.811	22.54	1.157	0.2476
3	3:187161726:G:C	187161726	C	ADD	1536	-5.153	4.455	-13.88	3.578	-1.157	0.2476
4	4:6790860:G:A	6790860	A	ADD	1536	-5.392	4.662	-14.53	3.744	-1.157	0.2476
4	4:89283562:G:A	89283562	A	ADD	1536	10.51	9.088	-7.3	28.32	1.157	0.2476
4	4:103537442:C:T	103537442	T	ADD	1536	-5.088	4.398	-13.71	3.533	-1.157	0.2476
4	4:119943328:A:G	119943328	G	ADD	1536	7.34	6.347	-5.099	19.78	1.157	0.2476
4	4:182071760:T:C	182071760	C	ADD	1536	-6.195	5.356	-16.69	4.302	-1.157	0.2476
4	4:189447220:T:G	189447220	G	ADD	1536	-6.872	5.942	-18.52	4.774	-1.157	0.2476
5	5:50287293:A:G	50287293	G	ADD	1536	8.956	7.743	-6.22	24.13	1.157	0.2476
5	5:113670134:A:G	113670134	G	ADD	1536	-8.266	7.146	-22.27	5.74	-1.157	0.2476
6	6:31244298:A:G	31244298	G	ADD	1536	-9.205	7.958	-24.8	6.393	-1.157	0.2476
6	6:31244436:C:G	31244436	G	ADD	1536	-9.205	7.958	-24.8	6.393	-1.157	0.2476
6	6:31244475:G:A	31244475	A	ADD	1536	-9.205	7.958	-24.8	6.393	-1.157	0.2476
6	6:31244571:G:C	31244571	C	ADD	1536	-9.205	7.958	-24.8	6.393	-1.157	0.2476
6	6:31244865:C:T	31244865	T	ADD	1536	-9.205	7.958	-24.8	6.393	-1.157	0.2476
6	6:31244961:G:A	31244961	A	ADD	1536	-9.205	7.958	-24.8	6.393	-1.157	0.2476
6	6:31245177:G:C	31245177	C	ADD	1536	-9.205	7.958	-24.8	6.393	-1.157	0.2476
6	6:31245180:T:C	31245180	C	ADD	1536	-9.205	7.958	-24.8	6.393	-1.157	0.2476
6	6:31245182:A:G	31245182	G	ADD	1536	-9.205	7.958	-24.8	6.393	-1.157	0.2476
6	6:31245213:A:G	31245213	G	ADD	1536	-9.205	7.958	-24.8	6.393	-1.157	0.2476
6	6:73591559:T:C	73591559	T	ADD	1536	-6.216	5.373	-16.75	4.316	-1.157	0.2476
6	6:73592354:T:G	73592354	T	ADD	1536	-6.216	5.373	-16.75	4.316	-1.157	0.2476
6	6:73593255:G:A	73593255	G	ADD	1536	-6.216	5.373	-16.75	4.316	-1.157	0.2476
6	6:73593308:G:A	73593308	G	ADD	1536	-6.216	5.373	-16.75	4.316	-1.157	0.2476
6	6:73593680:C:A	73593680	C	ADD	1536	-6.216	5.373	-16.75	4.316	-1.157	0.2476
6	6:73594026:T:A	73594026	T	ADD	1536	-6.216	5.373	-16.75	4.316	-1.157	0.2476
6	6:73594746:T:C	73594746	T	ADD	1536	-6.216	5.373	-16.75	4.316	-1.157	0.2476
6	6:73595537:G:A	73595537	G	ADD	1536	-6.216	5.373	-16.75	4.316	-1.157	0.2476
6	6:73598117:T:G	73598117	T	ADD	1536	-6.216	5.373	-16.75	4.316	-1.157	0.2476
6	6:73598305:C:T	73598305	C	ADD	1536	-6.216	5.373	-16.75	4.316	-1.157	0.2476
6	6:101655998:A:G	101655998	A	ADD	1536	4.926	4.259	-3.421	13.27	1.157	0.2476
6	6:101658891:C:T	101658891	C	ADD	1536	4.926	4.259	-3.421	13.27	1.157	0.2476
6	6:101659322:G:A	101659322	G	ADD	1536	4.926	4.259	-3.421	13.27	1.157	0.2476
6	6:101669861:A:G	101669861	A	ADD	1536	4.926	4.259	-3.421	13.27	1.157	0.2476
6	6:130575521:G:A	130575521	A	ADD	1536	4.818	4.165	-3.346	12.98	1.157	0.2476
6	6:132310138:C:T	132310138	C	ADD	1536	4.856	4.199	-3.374	13.09	1.157	0.2476
7	7:86678967:G:A	86678967	G	ADD	1536	-5.833	5.043	-15.72	4.051	-1.157	0.2476
8	8:13895569:A:G	13895569	G	ADD	1536	-6.68	5.775	-18	4.638	-1.157	0.2476
8	8:135970024:A:G	135970024	G	ADD	1536	-10.5	9.077	-28.29	7.292	-1.157	0.2476
8	8:136839229:A:C	136839229	A	ADD	1536	4.991	4.316	-3.467	13.45	1.157	0.2476
9	9:136474179:G:A	136474179	A	ADD	1536	5.205	4.5	-3.614	14.02	1.157	0.2476
10	10:109128071:G:A	109128071	A	ADD	1536	5.382	4.654	-3.739	14.5	1.157	0.2476
11	11:2940236:G:A	2940236	A	ADD	1536	5.564	4.81	-3.864	14.99	1.157	0.2476
11	11:14340504:T:C	14340504	C	ADD	1536	-5.096	4.406	-13.73	3.539	-1.157	0.2476
11	11:34418700:A:T	34418700	T	ADD	1536	5.467	4.726	-3.797	14.73	1.157	0.2476
12	12:31778769:G:A	31778769	A	ADD	1536	5.798	5.013	-4.027	15.62	1.157	0.2476
13	13:57391804:A:G	57391804	G	ADD	1536	4.911	4.246	-3.411	13.23	1.157	0.2476
13	13:83191238:G:T	83191238	T	ADD	1536	5.882	5.085	-4.085	15.85	1.157	0.2476
13	13:85728533:C:A	85728533	A	ADD	1536	-10.53	9.103	-28.37	7.311	-1.157	0.2476
13	13:85740254:A:G	85740254	G	ADD	1536	-10.53	9.103	-28.37	7.311	-1.157	0.2476
13	13:85742093:C:T	85742093	T	ADD	1536	-10.53	9.103	-28.37	7.311	-1.157	0.2476
13	13:85747984:G:A	85747984	A	ADD	1536	-10.53	9.103	-28.37	7.311	-1.157	0.2476
13	13:85749956:C:A	85749956	A	ADD	1536	-10.53	9.103	-28.37	7.311	-1.157	0.2476
13	13:85779744:A:T	85779744	T	ADD	1536	-10.53	9.103	-28.37	7.311	-1.157	0.2476
13	13:85782401:C:T	85782401	T	ADD	1536	-10.53	9.103	-28.37	7.311	-1.157	0.2476
13	13:85784664:C:T	85784664	T	ADD	1536	-10.53	9.103	-28.37	7.311	-1.157	0.2476
13	13:102082678:A:C	102082678	C	ADD	1536	-8.098	7.001	-21.82	5.624	-1.157	0.2476
14	14:35857405:A:G	35857405	G	ADD	1536	8.704	7.525	-6.044	23.45	1.157	0.2476
14	14:37414545:A:G	37414545	G	ADD	1536	5.006	4.328	-3.477	13.49	1.157	0.2476
14	14:71939892:A:T	71939892	T	ADD	1536	4.999	4.322	-3.472	13.47	1.157	0.2476
14	14:71987065:A:G	71987065	G	ADD	1536	4.999	4.322	-3.472	13.47	1.157	0.2476
14	14:87167133:A:G	87167133	G	ADD	1536	9.062	7.836	-6.296	24.42	1.157	0.2476
17	17:25637343:G:A	25637343	A	ADD	1536	5.371	4.644	-3.731	14.47	1.157	0.2476
17	17:66819582:A:T	66819582	T	ADD	1536	6.638	5.739	-4.611	17.89	1.157	0.2476
17	17:75682456:T:C	75682456	C	ADD	1536	6.038	5.221	-4.195	16.27	1.157	0.2476
18	18:42841247:C:T	42841247	T	ADD	1536	8.464	7.318	-5.878	22.81	1.157	0.2476
18	18:58929038:T:C	58929038	C	ADD	1536	9.283	8.026	-6.446	25.01	1.157	0.2476
18	18:58929362:T:A	58929362	A	ADD	1536	9.283	8.026	-6.446	25.01	1.157	0.2476
18	18:58929574:A:G	58929574	G	ADD	1536	9.283	8.026	-6.446	25.01	1.157	0.2476
18	18:58929598:T:A	58929598	A	ADD	1536	9.283	8.026	-6.446	25.01	1.157	0.2476
18	18:58930354:C:G	58930354	G	ADD	1536	9.283	8.026	-6.446	25.01	1.157	0.2476
18	18:58930400:A:G	58930400	G	ADD	1536	9.283	8.026	-6.446	25.01	1.157	0.2476
18	18:58932152:A:C	58932152	C	ADD	1536	9.283	8.026	-6.446	25.01	1.157	0.2476
19	19:57409655:A:G	57409655	A	ADD	1536	-5.246	4.535	-14.13	3.643	-1.157	0.2476
21	21:33964537:G:A	33964537	A	ADD	1536	9.035	7.811	-6.274	24.34	1.157	0.2476
1	1:60631000:G:A	60631000	A	ADD	1536	5.929	5.127	-4.119	15.98	1.156	0.2477
1	1:66374004:G:A	66374004	G	ADD	1536	-5.071	4.385	-13.67	3.524	-1.156	0.2477
1	1:80711659:T:C	80711659	C	ADD	1536	-5.157	4.46	-13.9	3.583	-1.156	0.2477
1	1:204827935:G:A	204827935	A	ADD	1536	-9.143	7.906	-24.64	6.353	-1.156	0.2477
2	2:134348181:C:T	134348181	T	ADD	1536	-5.197	4.494	-14.01	3.611	-1.156	0.2477
2	2:195739040:T:C	195739040	C	ADD	1536	7.074	6.117	-4.914	19.06	1.157	0.2477
2	2:203585151:C:T	203585151	T	ADD	1536	6.781	5.864	-4.713	18.27	1.156	0.2477
3	3:15036452:A:G	15036452	G	ADD	1536	6.765	5.85	-4.7	18.23	1.156	0.2477
3	3:22021394:A:C	22021394	A	ADD	1536	-4.954	4.284	-13.35	3.442	-1.156	0.2477
3	3:29224786:T:C	29224786	C	ADD	1536	-7.255	6.273	-19.55	5.041	-1.156	0.2477
3	3:29225338:A:G	29225338	G	ADD	1536	-7.255	6.273	-19.55	5.041	-1.156	0.2477
3	3:41430441:G:A	41430441	G	ADD	1536	-4.94	4.272	-13.31	3.432	-1.156	0.2477
3	3:42733667:A:C	42733667	A	ADD	1536	-5.244	4.534	-14.13	3.643	-1.156	0.2477
3	3:121744849:A:C	121744849	C	ADD	1536	-5.979	5.17	-16.11	4.155	-1.156	0.2477
4	4:138187478:G:T	138187478	T	ADD	1536	4.858	4.202	-3.377	13.09	1.156	0.2477
4	4:157403323:T:G	157403323	T	ADD	1536	-5.041	4.359	-13.59	3.503	-1.156	0.2477
4	4:157403324:C:G	157403324	C	ADD	1536	-5.041	4.359	-13.59	3.503	-1.156	0.2477
4	4:157405257:A:G	157405257	A	ADD	1536	-5.041	4.359	-13.59	3.503	-1.156	0.2477
5	5:116280537:A:C	116280537	A	ADD	1536	-4.994	4.319	-13.46	3.47	-1.156	0.2477
5	5:116280664:T:C	116280664	T	ADD	1536	-4.994	4.319	-13.46	3.47	-1.156	0.2477
5	5:116280795:T:C	116280795	T	ADD	1536	-4.994	4.319	-13.46	3.47	-1.156	0.2477
6	6:247899:A:G	247899	G	ADD	1536	-4.993	4.318	-13.46	3.47	-1.156	0.2477
6	6:32673726:A:G	32673726	G	ADD	1536	6.274	5.425	-4.36	16.91	1.156	0.2477
6	6:32673749:C:T	32673749	T	ADD	1536	6.274	5.425	-4.36	16.91	1.156	0.2477
6	6:32673778:T:G	32673778	G	ADD	1536	6.274	5.425	-4.36	16.91	1.156	0.2477
6	6:32673920:C:T	32673920	T	ADD	1536	6.274	5.425	-4.36	16.91	1.156	0.2477
6	6:32673921:A:G	32673921	G	ADD	1536	6.274	5.425	-4.36	16.91	1.156	0.2477
6	6:32673986:C:T	32673986	T	ADD	1536	6.274	5.425	-4.36	16.91	1.156	0.2477
6	6:32674130:G:A	32674130	A	ADD	1536	6.274	5.425	-4.36	16.91	1.156	0.2477
6	6:32674159:C:G	32674159	G	ADD	1536	6.274	5.425	-4.36	16.91	1.156	0.2477
6	6:53284413:A:G	53284413	A	ADD	1536	-5.144	4.449	-13.86	3.575	-1.156	0.2477
6	6:55175807:T:C	55175807	C	ADD	1536	-5.44	4.704	-14.66	3.78	-1.156	0.2477
6	6:106368709:C:A	106368709	A	ADD	1536	5.118	4.426	-3.557	13.79	1.156	0.2477
7	7:9061573:A:C	9061573	C	ADD	1536	6.482	5.606	-4.505	17.47	1.156	0.2477
7	7:76949920:A:G	76949920	G	ADD	1536	-8.302	7.18	-22.37	5.77	-1.156	0.2477
7	7:134434243:G:A	134434243	A	ADD	1536	7.291	6.305	-5.067	19.65	1.156	0.2477
7	7:134435437:T:C	134435437	C	ADD	1536	7.291	6.305	-5.067	19.65	1.156	0.2477
7	7:134435729:A:G	134435729	G	ADD	1536	7.291	6.305	-5.067	19.65	1.156	0.2477
8	8:11705677:C:G	11705677	G	ADD	1536	-5.002	4.325	-13.48	3.475	-1.156	0.2477
8	8:14711886:G:A	14711886	A	ADD	1536	6.02	5.206	-4.183	16.22	1.156	0.2477
8	8:115839803:A:G	115839803	G	ADD	1536	6.538	5.653	-4.542	17.62	1.157	0.2477
8	8:115842714:A:G	115842714	G	ADD	1536	6.538	5.653	-4.542	17.62	1.157	0.2477
9	9:80760371:C:A	80760371	A	ADD	1536	6.441	5.569	-4.475	17.36	1.156	0.2477
9	9:104811351:A:G	104811351	A	ADD	1536	-5.074	4.387	-13.67	3.525	-1.156	0.2477
9	9:104811699:A:G	104811699	A	ADD	1536	-5.074	4.387	-13.67	3.525	-1.156	0.2477
9	9:119881430:A:G	119881430	G	ADD	1536	-6.45	5.578	-17.38	4.483	-1.156	0.2477
10	10:20501300:A:G	20501300	G	ADD	1536	5.022	4.342	-3.489	13.53	1.157	0.2477
10	10:20528944:T:C	20528944	C	ADD	1536	-5.52	4.773	-14.88	3.836	-1.156	0.2477
10	10:24495586:A:G	24495586	A	ADD	1536	5.126	4.433	-3.562	13.81	1.156	0.2477
10	10:68393432:C:T	68393432	T	ADD	1536	-7.192	6.22	-19.38	4.998	-1.156	0.2477
10	10:115720062:C:T	115720062	T	ADD	1536	6.952	6.011	-4.831	18.73	1.156	0.2477
10	10:115721161:C:T	115721161	T	ADD	1536	6.952	6.011	-4.831	18.73	1.156	0.2477
10	10:115721723:A:G	115721723	G	ADD	1536	6.952	6.011	-4.831	18.73	1.156	0.2477
10	10:115723124:A:G	115723124	G	ADD	1536	6.952	6.011	-4.831	18.73	1.156	0.2477
10	10:115723135:A:G	115723135	G	ADD	1536	6.952	6.011	-4.831	18.73	1.156	0.2477
10	10:115724185:A:G	115724185	G	ADD	1536	6.952	6.011	-4.831	18.73	1.156	0.2477
10	10:115724925:A:G	115724925	G	ADD	1536	6.952	6.011	-4.831	18.73	1.156	0.2477
10	10:115725406:A:G	115725406	G	ADD	1536	6.952	6.011	-4.831	18.73	1.156	0.2477
10	10:115727348:T:C	115727348	C	ADD	1536	6.952	6.011	-4.831	18.73	1.156	0.2477
10	10:115728152:G:A	115728152	A	ADD	1536	6.952	6.011	-4.831	18.73	1.156	0.2477
10	10:115729381:G:A	115729381	A	ADD	1536	6.952	6.011	-4.831	18.73	1.156	0.2477
10	10:115730237:A:T	115730237	T	ADD	1536	6.952	6.011	-4.831	18.73	1.156	0.2477
10	10:115730359:T:C	115730359	C	ADD	1536	6.952	6.011	-4.831	18.73	1.156	0.2477
11	11:117343392:G:A	117343392	G	ADD	1536	4.934	4.267	-3.429	13.3	1.156	0.2477
11	11:117343399:C:T	117343399	C	ADD	1536	4.934	4.267	-3.429	13.3	1.156	0.2477
12	12:121173932:A:G	121173932	A	ADD	1536	-4.826	4.173	-13	3.353	-1.156	0.2477
13	13:51538233:G:A	51538233	A	ADD	1536	-5.03	4.35	-13.56	3.495	-1.156	0.2477
13	13:105908002:A:G	105908002	G	ADD	1536	-6.722	5.813	-18.12	4.671	-1.156	0.2477
13	13:111173882:T:C	111173882	C	ADD	1536	5.383	4.655	-3.741	14.51	1.156	0.2477
14	14:81134292:G:A	81134292	G	ADD	1536	-5.313	4.594	-14.32	3.692	-1.156	0.2477
15	15:26937683:T:C	26937683	C	ADD	1536	5.025	4.346	-3.492	13.54	1.156	0.2477
15	15:26938901:T:C	26938901	C	ADD	1536	5.025	4.346	-3.492	13.54	1.156	0.2477
17	17:48309443:G:A	48309443	A	ADD	1536	-5.073	4.387	-13.67	3.525	-1.156	0.2477
17	17:54712210:T:C	54712210	C	ADD	1536	7.166	6.197	-4.979	19.31	1.156	0.2477
17	17:54712523:G:A	54712523	A	ADD	1536	7.166	6.197	-4.979	19.31	1.156	0.2477
17	17:72031082:G:A	72031082	A	ADD	1536	-5.473	4.733	-14.75	3.803	-1.156	0.2477
19	19:58918337:G:A	58918337	A	ADD	1536	10.04	8.685	-6.979	27.07	1.156	0.2477
20	20:5959423:T:C	5959423	C	ADD	1536	-5.69	4.92	-15.33	3.954	-1.156	0.2477
20	20:19431017:C:T	19431017	T	ADD	1536	4.919	4.254	-3.418	13.26	1.156	0.2477
20	20:19432106:G:A	19432106	A	ADD	1536	4.919	4.254	-3.418	13.26	1.156	0.2477
1	1:47010055:A:G	47010055	G	ADD	1536	-4.978	4.305	-13.42	3.46	-1.156	0.2478
1	1:61663391:T:C	61663391	T	ADD	1536	4.918	4.254	-3.42	13.26	1.156	0.2478
1	1:61663425:A:G	61663425	A	ADD	1536	4.918	4.254	-3.42	13.26	1.156	0.2478
1	1:178187877:G:A	178187877	A	ADD	1536	-9.264	8.013	-24.97	6.441	-1.156	0.2478
1	1:178188308:T:C	178188308	C	ADD	1536	-9.264	8.013	-24.97	6.441	-1.156	0.2478
1	1:178194648:C:A	178194648	A	ADD	1536	-9.264	8.013	-24.97	6.441	-1.156	0.2478
1	1:178197201:C:T	178197201	T	ADD	1536	-9.264	8.013	-24.97	6.441	-1.156	0.2478
1	1:178199369:T:C	178199369	C	ADD	1536	-9.264	8.013	-24.97	6.441	-1.156	0.2478
1	1:178203791:A:G	178203791	G	ADD	1536	-9.264	8.013	-24.97	6.441	-1.156	0.2478
1	1:178212398:C:A	178212398	A	ADD	1536	-9.264	8.013	-24.97	6.441	-1.156	0.2478
1	1:178213522:C:T	178213522	T	ADD	1536	-9.264	8.013	-24.97	6.441	-1.156	0.2478
1	1:178222170:G:A	178222170	A	ADD	1536	-9.264	8.013	-24.97	6.441	-1.156	0.2478
1	1:210042077:C:T	210042077	T	ADD	1536	-5.018	4.34	-13.53	3.489	-1.156	0.2478
1	1:236839520:G:A	236839520	A	ADD	1536	-5.919	5.12	-15.95	4.116	-1.156	0.2478
1	1:236839947:T:C	236839947	C	ADD	1536	-5.919	5.12	-15.95	4.116	-1.156	0.2478
1	1:236845249:G:A	236845249	A	ADD	1536	-5.919	5.12	-15.95	4.116	-1.156	0.2478
1	1:242541697:T:C	242541697	C	ADD	1536	5.956	5.151	-4.14	16.05	1.156	0.2478
1	1:242542378:T:C	242542378	C	ADD	1536	5.956	5.151	-4.14	16.05	1.156	0.2478
1	1:242542413:T:A	242542413	A	ADD	1536	5.956	5.151	-4.14	16.05	1.156	0.2478
1	1:242542779:G:A	242542779	A	ADD	1536	5.956	5.151	-4.14	16.05	1.156	0.2478
1	1:242543257:G:A	242543257	A	ADD	1536	5.956	5.151	-4.14	16.05	1.156	0.2478
1	1:242543387:G:C	242543387	C	ADD	1536	5.956	5.151	-4.14	16.05	1.156	0.2478
1	1:242543844:A:G	242543844	G	ADD	1536	5.956	5.151	-4.14	16.05	1.156	0.2478
2	2:35442569:A:T	35442569	T	ADD	1536	-6.801	5.883	-18.33	4.729	-1.156	0.2478
2	2:36046408:T:C	36046408	C	ADD	1536	-5.304	4.588	-14.3	3.688	-1.156	0.2478
2	2:49355298:G:A	49355298	G	ADD	1536	5.075	4.39	-3.529	13.68	1.156	0.2478
2	2:49355533:T:A	49355533	T	ADD	1536	5.075	4.39	-3.529	13.68	1.156	0.2478
2	2:49356562:C:T	49356562	C	ADD	1536	5.075	4.39	-3.529	13.68	1.156	0.2478
2	2:49357674:T:A	49357674	T	ADD	1536	5.075	4.39	-3.529	13.68	1.156	0.2478
2	2:49360838:C:T	49360838	C	ADD	1536	5.075	4.39	-3.529	13.68	1.156	0.2478
2	2:52062757:G:A	52062757	A	ADD	1536	4.813	4.162	-3.346	12.97	1.156	0.2478
2	2:65589683:C:T	65589683	T	ADD	1536	-7.742	6.697	-20.87	5.383	-1.156	0.2478
2	2:65590235:G:A	65590235	A	ADD	1536	-7.742	6.697	-20.87	5.383	-1.156	0.2478
3	3:30708257:G:C	30708257	C	ADD	1536	5.192	4.491	-3.61	13.99	1.156	0.2478
3	3:30708432:G:A	30708432	A	ADD	1536	5.192	4.491	-3.61	13.99	1.156	0.2478
3	3:66895469:T:C	66895469	C	ADD	1536	5.095	4.407	-3.542	13.73	1.156	0.2478
3	3:151481952:A:G	151481952	G	ADD	1536	-5.596	4.841	-15.08	3.891	-1.156	0.2478
3	3:151485616:C:T	151485616	T	ADD	1536	-5.596	4.841	-15.08	3.891	-1.156	0.2478
3	3:151490297:C:T	151490297	T	ADD	1536	-5.596	4.841	-15.08	3.891	-1.156	0.2478
3	3:151495239:G:A	151495239	A	ADD	1536	-5.596	4.841	-15.08	3.891	-1.156	0.2478
3	3:159684448:G:A	159684448	A	ADD	1536	-9.105	7.876	-24.54	6.331	-1.156	0.2478
4	4:111035806:T:G	111035806	G	ADD	1536	-6.915	5.981	-18.64	4.807	-1.156	0.2478
4	4:111039172:T:C	111039172	C	ADD	1536	-6.915	5.981	-18.64	4.807	-1.156	0.2478
4	4:162255792:G:T	162255792	T	ADD	1536	6.725	5.817	-4.676	18.13	1.156	0.2478
4	4:162257619:T:A	162257619	A	ADD	1536	6.725	5.817	-4.676	18.13	1.156	0.2478
5	5:2898770:G:A	2898770	A	ADD	1536	6.418	5.551	-4.462	17.3	1.156	0.2478
5	5:86186490:A:G	86186490	A	ADD	1536	5.58	4.827	-3.88	15.04	1.156	0.2478
5	5:122718736:G:C	122718736	C	ADD	1536	-4.865	4.208	-13.11	3.383	-1.156	0.2478
5	5:179726332:T:C	179726332	C	ADD	1536	-5.025	4.346	-13.54	3.494	-1.156	0.2478
6	6:442361:C:T	442361	T	ADD	1536	-7.622	6.592	-20.54	5.299	-1.156	0.2478
6	6:33006410:G:A	33006410	A	ADD	1536	6.991	6.046	-4.86	18.84	1.156	0.2478
6	6:79414694:T:A	79414694	A	ADD	1536	-6.612	5.719	-17.82	4.597	-1.156	0.2478
6	6:79415015:C:T	79415015	T	ADD	1536	-6.612	5.719	-17.82	4.597	-1.156	0.2478
6	6:79418242:A:G	79418242	G	ADD	1536	-6.612	5.719	-17.82	4.597	-1.156	0.2478
6	6:79425080:T:G	79425080	G	ADD	1536	-6.612	5.719	-17.82	4.597	-1.156	0.2478
6	6:79425491:C:T	79425491	T	ADD	1536	-6.612	5.719	-17.82	4.597	-1.156	0.2478
6	6:79425515:A:G	79425515	G	ADD	1536	-6.612	5.719	-17.82	4.597	-1.156	0.2478
6	6:110158600:G:A	110158600	A	ADD	1536	8.145	7.045	-5.664	21.95	1.156	0.2478
6	6:157410541:A:G	157410541	G	ADD	1536	-5.431	4.697	-14.64	3.775	-1.156	0.2478
7	7:52657400:A:T	52657400	T	ADD	1536	-5.082	4.396	-13.7	3.533	-1.156	0.2478
7	7:153254514:A:C	153254514	C	ADD	1536	7.572	6.55	-5.265	20.41	1.156	0.2478
8	8:143115848:T:C	143115848	C	ADD	1536	5.74	4.965	-3.991	15.47	1.156	0.2478
9	9:118300232:A:C	118300232	C	ADD	1536	-8.836	7.643	-23.82	6.144	-1.156	0.2478
11	11:7459622:A:G	7459622	A	ADD	1536	-4.99	4.316	-13.45	3.47	-1.156	0.2478
11	11:9724378:A:G	9724378	G	ADD	1536	6.077	5.256	-4.224	16.38	1.156	0.2478
11	11:9728685:A:G	9728685	G	ADD	1536	6.077	5.256	-4.224	16.38	1.156	0.2478
11	11:116366547:T:C	116366547	C	ADD	1536	5.271	4.559	-3.665	14.21	1.156	0.2478
12	12:61592056:G:A	61592056	G	ADD	1536	-6.364	5.504	-17.15	4.424	-1.156	0.2478
12	12:82339416:C:G	82339416	G	ADD	1536	-5.4	4.671	-14.55	3.755	-1.156	0.2478
13	13:21043086:G:A	21043086	G	ADD	1536	-7.442	6.437	-20.06	5.175	-1.156	0.2478
14	14:75342954:C:T	75342954	T	ADD	1536	-5.661	4.896	-15.26	3.935	-1.156	0.2478
14	14:75343877:C:T	75343877	T	ADD	1536	-5.661	4.896	-15.26	3.935	-1.156	0.2478
15	15:69360498:G:A	69360498	A	ADD	1536	5.868	5.075	-4.079	15.81	1.156	0.2478
16	16:69888085:A:C	69888085	C	ADD	1536	-4.993	4.319	-13.46	3.471	-1.156	0.2478
16	16:79016408:A:G	79016408	G	ADD	1536	7.948	6.875	-5.527	21.42	1.156	0.2478
17	17:55663547:C:T	55663547	T	ADD	1536	-6.093	5.27	-16.42	4.236	-1.156	0.2478
17	17:55664118:G:T	55664118	T	ADD	1536	-6.093	5.27	-16.42	4.236	-1.156	0.2478
20	20:46905168:G:C	46905168	C	ADD	1536	5.951	5.147	-4.138	16.04	1.156	0.2478
21	21:22760615:A:G	22760615	A	ADD	1536	-4.795	4.148	-12.92	3.334	-1.156	0.2478
21	21:22770302:A:G	22770302	A	ADD	1536	-4.795	4.148	-12.92	3.334	-1.156	0.2478
1	1:29115758:G:A	29115758	A	ADD	1536	-6.88	5.952	-18.55	4.786	-1.156	0.2479
1	1:29118976:A:G	29118976	G	ADD	1536	-6.88	5.952	-18.55	4.786	-1.156	0.2479
1	1:67950705:T:C	67950705	C	ADD	1536	8.402	7.269	-5.845	22.65	1.156	0.2479
1	1:67952922:G:A	67952922	A	ADD	1536	8.402	7.269	-5.845	22.65	1.156	0.2479
1	1:72302290:G:A	72302290	G	ADD	1536	4.848	4.194	-3.372	13.07	1.156	0.2479
1	1:104741354:T:C	104741354	T	ADD	1536	-5.3	4.585	-14.29	3.686	-1.156	0.2479
1	1:111015985:A:G	111015985	G	ADD	1536	-6.481	5.607	-17.47	4.509	-1.156	0.2479
1	1:179357486:G:A	179357486	A	ADD	1536	-9.126	7.895	-24.6	6.347	-1.156	0.2479
1	1:200087354:A:G	200087354	G	ADD	1536	-5.593	4.839	-15.08	3.891	-1.156	0.2479
1	1:200092615:G:T	200092615	T	ADD	1536	-5.593	4.839	-15.08	3.891	-1.156	0.2479
1	1:200093016:G:A	200093016	A	ADD	1536	-5.593	4.839	-15.08	3.891	-1.156	0.2479
1	1:200096182:C:T	200096182	T	ADD	1536	-5.593	4.839	-15.08	3.891	-1.156	0.2479
1	1:228493365:A:G	228493365	G	ADD	1536	-5.297	4.583	-14.28	3.685	-1.156	0.2479
2	2:13871799:T:C	13871799	C	ADD	1536	-5.222	4.518	-14.08	3.633	-1.156	0.2479
2	2:38221910:C:T	38221910	T	ADD	1536	7.733	6.691	-5.381	20.85	1.156	0.2479
2	2:44007393:C:G	44007393	G	ADD	1536	-7.794	6.743	-21.01	5.422	-1.156	0.2479
2	2:44008565:A:G	44008565	G	ADD	1536	-7.794	6.743	-21.01	5.422	-1.156	0.2479
2	2:56418642:G:A	56418642	A	ADD	1536	-6.955	6.017	-18.75	4.838	-1.156	0.2479
2	2:58832078:C:T	58832078	T	ADD	1536	5.465	4.728	-3.802	14.73	1.156	0.2479
2	2:58833478:T:G	58833478	G	ADD	1536	5.465	4.728	-3.802	14.73	1.156	0.2479
2	2:58834290:A:G	58834290	G	ADD	1536	5.465	4.728	-3.802	14.73	1.156	0.2479
3	3:1126630:A:G	1126630	G	ADD	1536	10.31	8.921	-7.174	27.8	1.156	0.2479
3	3:103890006:C:T	103890006	T	ADD	1536	7.727	6.686	-5.377	20.83	1.156	0.2479
3	3:103890488:C:T	103890488	T	ADD	1536	7.727	6.686	-5.377	20.83	1.156	0.2479
3	3:103900553:G:A	103900553	A	ADD	1536	7.727	6.686	-5.377	20.83	1.156	0.2479
3	3:159507042:G:T	159507042	T	ADD	1536	-6.599	5.708	-17.79	4.59	-1.156	0.2479
3	3:160313263:T:C	160313263	C	ADD	1536	6.59	5.701	-4.583	17.76	1.156	0.2479
3	3:187754915:A:T	187754915	A	ADD	1536	5.073	4.389	-3.529	13.68	1.156	0.2479
4	4:86615391:A:G	86615391	A	ADD	1536	5.174	4.476	-3.599	13.95	1.156	0.2479
4	4:175444802:T:C	175444802	C	ADD	1536	-5.24	4.533	-14.13	3.645	-1.156	0.2479
5	5:39394989:C:A	39394989	C	ADD	1536	-5.315	4.599	-14.33	3.698	-1.156	0.2479
5	5:65584907:A:G	65584907	G	ADD	1536	10.43	9.022	-7.254	28.11	1.156	0.2479
5	5:98107067:A:C	98107067	A	ADD	1536	5.288	4.576	-3.679	14.26	1.156	0.2479
5	5:121007827:A:G	121007827	G	ADD	1536	-6.712	5.807	-18.09	4.669	-1.156	0.2479
5	5:126655875:G:A	126655875	A	ADD	1536	-7.658	6.626	-20.64	5.328	-1.156	0.2479
6	6:33111185:C:T	33111185	T	ADD	1536	-4.918	4.254	-13.26	3.421	-1.156	0.2479
6	6:38714485:A:C	38714485	C	ADD	1536	10.73	9.282	-7.463	28.92	1.156	0.2479
6	6:38716446:C:T	38716446	T	ADD	1536	10.73	9.282	-7.463	28.92	1.156	0.2479
6	6:38716458:A:G	38716458	G	ADD	1536	10.73	9.282	-7.463	28.92	1.156	0.2479
6	6:55259137:T:A	55259137	A	ADD	1536	-6.787	5.872	-18.3	4.722	-1.156	0.2479
6	6:55259524:T:C	55259524	C	ADD	1536	-6.787	5.872	-18.3	4.722	-1.156	0.2479
6	6:55259577:T:C	55259577	C	ADD	1536	-6.787	5.872	-18.3	4.722	-1.156	0.2479
6	6:55259617:C:T	55259617	T	ADD	1536	-6.787	5.872	-18.3	4.722	-1.156	0.2479
6	6:55259883:G:A	55259883	A	ADD	1536	-6.787	5.872	-18.3	4.722	-1.156	0.2479
6	6:55259938:T:C	55259938	C	ADD	1536	-6.787	5.872	-18.3	4.722	-1.156	0.2479
6	6:55260013:A:G	55260013	G	ADD	1536	-6.787	5.872	-18.3	4.722	-1.156	0.2479
6	6:55260017:A:G	55260017	G	ADD	1536	-6.787	5.872	-18.3	4.722	-1.156	0.2479
6	6:55260135:C:T	55260135	T	ADD	1536	-6.787	5.872	-18.3	4.722	-1.156	0.2479
6	6:74275405:G:A	74275405	A	ADD	1536	-7.406	6.407	-19.96	5.152	-1.156	0.2479
6	6:99748757:C:G	99748757	G	ADD	1536	-5.015	4.339	-13.52	3.488	-1.156	0.2479
6	6:110739376:G:A	110739376	G	ADD	1536	-4.902	4.24	-13.21	3.409	-1.156	0.2479
6	6:121114267:A:G	121114267	G	ADD	1536	-4.873	4.216	-13.14	3.389	-1.156	0.2479
6	6:133816188:T:C	133816188	C	ADD	1536	5.201	4.5	-3.618	14.02	1.156	0.2479
8	8:32597415:G:A	32597415	A	ADD	1536	5.246	4.538	-3.649	14.14	1.156	0.2479
8	8:58859213:A:G	58859213	A	ADD	1536	4.908	4.246	-3.414	13.23	1.156	0.2479
8	8:103711907:G:A	103711907	G	ADD	1536	-5.041	4.361	-13.59	3.507	-1.156	0.2479
8	8:107881453:A:G	107881453	G	ADD	1536	6.974	6.033	-4.851	18.8	1.156	0.2479
9	9:9101187:C:T	9101187	T	ADD	1536	5.971	5.165	-4.153	16.09	1.156	0.2479
9	9:12197936:G:A	12197936	G	ADD	1536	4.93	4.264	-3.428	13.29	1.156	0.2479
9	9:87861409:C:T	87861409	T	ADD	1536	-5.372	4.647	-14.48	3.736	-1.156	0.2479
9	9:87861979:G:A	87861979	A	ADD	1536	-5.365	4.641	-14.46	3.732	-1.156	0.2479
9	9:132519741:G:A	132519741	A	ADD	1536	-4.851	4.197	-13.08	3.374	-1.156	0.2479
10	10:8479257:T:C	8479257	C	ADD	1536	-6.808	5.889	-18.35	4.735	-1.156	0.2479
10	10:8479438:G:A	8479438	A	ADD	1536	-6.808	5.889	-18.35	4.735	-1.156	0.2479
10	10:8479643:T:C	8479643	C	ADD	1536	-6.808	5.889	-18.35	4.735	-1.156	0.2479
10	10:8481266:A:G	8481266	G	ADD	1536	-6.808	5.889	-18.35	4.735	-1.156	0.2479
11	11:12198414:C:G	12198414	G	ADD	1536	5.057	4.375	-3.518	13.63	1.156	0.2479
11	11:131375837:G:A	131375837	A	ADD	1536	5.741	4.967	-3.994	15.48	1.156	0.2479
12	12:46575008:G:A	46575008	A	ADD	1536	4.784	4.139	-3.327	12.9	1.156	0.2479
12	12:51102869:A:G	51102869	G	ADD	1536	4.868	4.212	-3.387	13.12	1.156	0.2479
12	12:51115935:A:G	51115935	G	ADD	1536	4.868	4.212	-3.387	13.12	1.156	0.2479
12	12:74595877:C:A	74595877	A	ADD	1536	7.049	6.099	-4.904	19	1.156	0.2479
12	12:74601949:A:G	74601949	G	ADD	1536	7.049	6.099	-4.904	19	1.156	0.2479
12	12:74607163:A:G	74607163	G	ADD	1536	7.049	6.099	-4.904	19	1.156	0.2479
12	12:74608004:T:C	74608004	C	ADD	1536	7.049	6.099	-4.904	19	1.156	0.2479
12	12:74608027:G:C	74608027	C	ADD	1536	7.049	6.099	-4.904	19	1.156	0.2479
12	12:74608662:T:A	74608662	A	ADD	1536	7.049	6.099	-4.904	19	1.156	0.2479
12	12:74608663:C:A	74608663	A	ADD	1536	7.049	6.099	-4.904	19	1.156	0.2479
12	12:74609291:C:T	74609291	T	ADD	1536	7.049	6.099	-4.904	19	1.156	0.2479
12	12:74618056:T:G	74618056	G	ADD	1536	7.049	6.099	-4.904	19	1.156	0.2479
12	12:74631188:A:T	74631188	T	ADD	1536	7.049	6.099	-4.904	19	1.156	0.2479
12	12:74632951:G:C	74632951	C	ADD	1536	7.049	6.099	-4.904	19	1.156	0.2479
13	13:99802221:C:T	99802221	T	ADD	1536	9.221	7.978	-6.415	24.86	1.156	0.2479
13	13:99802974:C:T	99802974	T	ADD	1536	9.221	7.978	-6.415	24.86	1.156	0.2479
13	13:99803553:A:G	99803553	G	ADD	1536	9.221	7.978	-6.415	24.86	1.156	0.2479
13	13:108662667:C:T	108662667	T	ADD	1536	-7.653	6.621	-20.63	5.324	-1.156	0.2479
13	13:109864866:C:T	109864866	T	ADD	1536	-5.528	4.782	-14.9	3.844	-1.156	0.2479
13	13:109865943:G:A	109865943	A	ADD	1536	-5.528	4.782	-14.9	3.844	-1.156	0.2479
13	13:109869167:T:C	109869167	C	ADD	1536	-5.528	4.782	-14.9	3.844	-1.156	0.2479
13	13:112570992:G:A	112570992	A	ADD	1536	5.059	4.377	-3.52	13.64	1.156	0.2479
15	15:99374072:A:C	99374072	C	ADD	1536	-7.193	6.223	-19.39	5.003	-1.156	0.2479
15	15:99380290:C:T	99380290	T	ADD	1536	-7.193	6.223	-19.39	5.003	-1.156	0.2479
15	15:99382716:A:T	99382716	T	ADD	1536	-7.193	6.223	-19.39	5.003	-1.156	0.2479
15	15:99382996:T:C	99382996	C	ADD	1536	-7.193	6.223	-19.39	5.003	-1.156	0.2479
15	15:99384656:A:G	99384656	G	ADD	1536	-7.193	6.223	-19.39	5.003	-1.156	0.2479
16	16:78299497:T:C	78299497	T	ADD	1536	-5.318	4.6	-14.33	3.698	-1.156	0.2479
17	17:11528516:C:A	11528516	A	ADD	1536	6.972	6.031	-4.848	18.79	1.156	0.2479
20	20:55494139:G:C	55494139	C	ADD	1536	-8.992	7.779	-24.24	6.254	-1.156	0.2479
1	1:41862806:A:G	41862806	G	ADD	1536	-6.152	5.323	-16.59	4.282	-1.156	0.248
1	1:55965413:T:G	55965413	T	ADD	1536	4.974	4.304	-3.461	13.41	1.156	0.248
1	1:115868382:A:G	115868382	G	ADD	1536	-9.727	8.417	-26.22	6.77	-1.156	0.248
1	1:169712017:A:C	169712017	C	ADD	1536	-5.67	4.907	-15.29	3.947	-1.156	0.248
2	2:29323308:A:T	29323308	T	ADD	1536	7.485	6.477	-5.21	20.18	1.156	0.248
2	2:127594542:G:A	127594542	A	ADD	1536	5.239	4.533	-3.646	14.12	1.156	0.248
2	2:127594656:A:G	127594656	G	ADD	1536	5.239	4.533	-3.646	14.12	1.156	0.248
2	2:235932511:T:A	235932511	A	ADD	1536	4.751	4.111	-3.307	12.81	1.156	0.248
2	2:235932581:G:A	235932581	A	ADD	1536	4.751	4.111	-3.307	12.81	1.156	0.248
3	3:11663395:C:T	11663395	T	ADD	1536	8.385	7.255	-5.834	22.6	1.156	0.248
3	3:13112931:G:A	13112931	G	ADD	1536	5.364	4.641	-3.733	14.46	1.156	0.248
3	3:20569910:T:C	20569910	C	ADD	1536	-5.732	4.96	-15.45	3.99	-1.156	0.248
3	3:22715993:C:T	22715993	T	ADD	1536	-9.9	8.566	-26.69	6.889	-1.156	0.248
3	3:28698344:C:T	28698344	T	ADD	1536	-8.698	7.527	-23.45	6.054	-1.156	0.248
3	3:28698648:A:C	28698648	C	ADD	1536	-8.698	7.527	-23.45	6.054	-1.156	0.248
3	3:28701496:C:T	28701496	T	ADD	1536	-8.698	7.527	-23.45	6.054	-1.156	0.248
3	3:29456695:A:T	29456695	T	ADD	1536	-5.521	4.778	-14.88	3.843	-1.156	0.248
3	3:29456714:T:G	29456714	G	ADD	1536	-5.521	4.778	-14.88	3.843	-1.156	0.248
3	3:29459360:G:A	29459360	A	ADD	1536	-5.521	4.778	-14.88	3.843	-1.156	0.248
3	3:147934540:G:A	147934540	A	ADD	1536	-5.024	4.348	-13.55	3.498	-1.156	0.248
3	3:151925880:C:A	151925880	A	ADD	1536	-6.256	5.413	-16.86	4.353	-1.156	0.248
3	3:155547928:G:A	155547928	A	ADD	1536	-8.378	7.249	-22.59	5.831	-1.156	0.248
3	3:165233458:T:C	165233458	C	ADD	1536	4.984	4.312	-3.468	13.43	1.156	0.248
4	4:22169490:G:A	22169490	A	ADD	1536	9.664	8.362	-6.725	26.05	1.156	0.248
4	4:31008524:A:G	31008524	G	ADD	1536	-5.013	4.338	-13.52	3.489	-1.156	0.248
4	4:55611011:T:C	55611011	C	ADD	1536	-7.449	6.445	-20.08	5.183	-1.156	0.248
4	4:156453319:G:A	156453319	A	ADD	1536	9.674	8.372	-6.734	26.08	1.156	0.248
5	5:4613725:A:C	4613725	C	ADD	1536	-10.43	9.03	-28.13	7.264	-1.156	0.248
5	5:7342107:G:A	7342107	A	ADD	1536	6.515	5.638	-4.535	17.56	1.156	0.248
5	5:7342137:T:G	7342137	G	ADD	1536	6.515	5.638	-4.535	17.56	1.156	0.248
5	5:113874845:C:G	113874845	G	ADD	1536	5.596	4.842	-3.894	15.09	1.156	0.248
5	5:113875957:T:C	113875957	C	ADD	1536	5.596	4.842	-3.894	15.09	1.156	0.248
5	5:113878658:A:G	113878658	G	ADD	1536	5.596	4.842	-3.894	15.09	1.156	0.248
5	5:113878932:T:C	113878932	C	ADD	1536	5.596	4.842	-3.894	15.09	1.156	0.248
5	5:113880283:A:T	113880283	T	ADD	1536	5.596	4.842	-3.894	15.09	1.156	0.248
5	5:113880315:T:C	113880315	C	ADD	1536	5.596	4.842	-3.894	15.09	1.156	0.248
5	5:113880764:A:C	113880764	C	ADD	1536	5.596	4.842	-3.894	15.09	1.156	0.248
5	5:113883341:A:G	113883341	G	ADD	1536	5.596	4.842	-3.894	15.09	1.156	0.248
5	5:113883766:A:G	113883766	G	ADD	1536	5.596	4.842	-3.894	15.09	1.156	0.248
5	5:113884204:A:G	113884204	G	ADD	1536	5.596	4.842	-3.894	15.09	1.156	0.248
5	5:116838191:G:A	116838191	A	ADD	1536	-7.827	6.772	-21.1	5.446	-1.156	0.248
6	6:31303473:C:G	31303473	G	ADD	1536	-6.377	5.518	-17.19	4.439	-1.156	0.248
6	6:35713031:A:G	35713031	G	ADD	1536	5.094	4.408	-3.545	13.73	1.156	0.248
6	6:120992849:A:G	120992849	G	ADD	1536	8.493	7.348	-5.91	22.9	1.156	0.248
6	6:121017370:A:G	121017370	G	ADD	1536	8.493	7.348	-5.91	22.9	1.156	0.248
6	6:121024065:T:A	121024065	A	ADD	1536	8.493	7.348	-5.91	22.9	1.156	0.248
6	6:149629122:A:T	149629122	T	ADD	1536	4.833	4.183	-3.364	13.03	1.156	0.248
7	7:26096544:G:A	26096544	A	ADD	1536	5.122	4.431	-3.564	13.81	1.156	0.248
7	7:30868553:T:C	30868553	C	ADD	1536	-7.991	6.915	-21.54	5.561	-1.156	0.248
7	7:68777094:A:G	68777094	G	ADD	1536	-6.197	5.363	-16.71	4.313	-1.156	0.248
7	7:68777213:T:C	68777213	C	ADD	1536	-6.197	5.363	-16.71	4.313	-1.156	0.248
7	7:68777219:T:C	68777219	C	ADD	1536	-6.197	5.363	-16.71	4.313	-1.156	0.248
7	7:96945971:A:G	96945971	G	ADD	1536	4.762	4.12	-3.314	12.84	1.156	0.248
7	7:107871769:T:C	107871769	C	ADD	1536	10.47	9.057	-7.284	28.22	1.156	0.248
8	8:15235581:C:T	15235581	T	ADD	1536	4.926	4.262	-3.428	13.28	1.156	0.248
8	8:15235841:C:T	15235841	T	ADD	1536	4.926	4.262	-3.428	13.28	1.156	0.248
8	8:15235981:C:T	15235981	T	ADD	1536	4.926	4.262	-3.428	13.28	1.156	0.248
8	8:15236385:C:T	15236385	T	ADD	1536	4.926	4.262	-3.428	13.28	1.156	0.248
8	8:115989182:C:A	115989182	A	ADD	1536	5.246	4.539	-3.651	14.14	1.156	0.248
10	10:23192094:A:G	23192094	G	ADD	1536	-5.183	4.484	-13.97	3.606	-1.156	0.248
10	10:117449079:A:G	117449079	A	ADD	1536	-5.525	4.781	-14.9	3.846	-1.156	0.248
10	10:117450721:C:A	117450721	C	ADD	1536	-5.525	4.781	-14.9	3.846	-1.156	0.248
10	10:117462153:G:A	117462153	G	ADD	1536	-5.525	4.781	-14.9	3.846	-1.156	0.248
10	10:120690832:G:A	120690832	A	ADD	1536	-4.895	4.236	-13.2	3.407	-1.156	0.248
10	10:121031268:G:A	121031268	A	ADD	1536	10.67	9.237	-7.43	28.78	1.156	0.248
10	10:121032141:G:T	121032141	T	ADD	1536	10.67	9.237	-7.43	28.78	1.156	0.248
10	10:121033458:G:A	121033458	A	ADD	1536	10.67	9.237	-7.43	28.78	1.156	0.248
11	11:57762892:A:G	57762892	G	ADD	1536	-5.357	4.635	-14.44	3.727	-1.156	0.248
11	11:57765865:T:A	57765865	A	ADD	1536	-5.357	4.635	-14.44	3.727	-1.156	0.248
11	11:57767635:A:G	57767635	G	ADD	1536	-5.357	4.635	-14.44	3.727	-1.156	0.248
11	11:57769462:G:A	57769462	A	ADD	1536	-5.357	4.635	-14.44	3.727	-1.156	0.248
11	11:90548482:A:G	90548482	G	ADD	1536	-10.74	9.296	-28.96	7.477	-1.156	0.248
11	11:96128840:C:T	96128840	T	ADD	1536	-5.189	4.49	-13.99	3.611	-1.156	0.248
11	11:97495679:G:T	97495679	T	ADD	1536	9.927	8.59	-6.908	26.76	1.156	0.248
11	11:99072052:G:T	99072052	T	ADD	1536	-10.27	8.886	-27.69	7.147	-1.156	0.248
11	11:99072541:G:A	99072541	A	ADD	1536	-10.27	8.886	-27.69	7.147	-1.156	0.248
11	11:117511787:G:A	117511787	G	ADD	1536	5.081	4.397	-3.536	13.7	1.156	0.248
12	12:4136801:A:G	4136801	G	ADD	1536	-10.5	9.084	-28.3	7.306	-1.156	0.248
15	15:39162695:C:A	39162695	C	ADD	1536	5.085	4.399	-3.538	13.71	1.156	0.248
16	16:78000965:G:A	78000965	A	ADD	1536	-5.661	4.899	-15.26	3.94	-1.156	0.248
17	17:8271645:A:G	8271645	G	ADD	1536	8.664	7.497	-6.03	23.36	1.156	0.248
18	18:8358871:A:G	8358871	G	ADD	1536	4.984	4.313	-3.469	13.44	1.156	0.248
18	18:74303903:G:A	74303903	A	ADD	1536	-6.022	5.21	-16.23	4.191	-1.156	0.248
21	21:22266113:A:G	22266113	G	ADD	1536	6.802	5.886	-4.734	18.34	1.156	0.248
21	21:22266309:C:A	22266309	A	ADD	1536	6.802	5.886	-4.734	18.34	1.156	0.248
1	1:33223737:G:A	33223737	A	ADD	1536	11	9.525	-7.664	29.67	1.155	0.2481
1	1:97023641:C:A	97023641	A	ADD	1536	-4.849	4.197	-13.07	3.377	-1.155	0.2481
1	1:210049893:T:C	210049893	C	ADD	1536	-5.017	4.343	-13.53	3.494	-1.155	0.2481
1	1:210050077:T:A	210050077	A	ADD	1536	-5.017	4.343	-13.53	3.494	-1.155	0.2481
1	1:210050518:A:C	210050518	C	ADD	1536	-5.017	4.343	-13.53	3.494	-1.155	0.2481
1	1:210051454:G:A	210051454	A	ADD	1536	-5.017	4.343	-13.53	3.494	-1.155	0.2481
2	2:29660498:A:C	29660498	A	ADD	1536	5.404	4.678	-3.764	14.57	1.155	0.2481
2	2:50817152:A:C	50817152	C	ADD	1536	-5.299	4.586	-14.29	3.69	-1.155	0.2481
2	2:80322447:G:A	80322447	A	ADD	1536	7.627	6.601	-5.311	20.56	1.155	0.2481
2	2:183116851:G:A	183116851	G	ADD	1536	-5.169	4.473	-13.94	3.598	-1.156	0.2481
3	3:33100476:T:A	33100476	A	ADD	1536	-10.15	8.783	-27.36	7.066	-1.156	0.2481
3	3:55210985:G:A	55210985	A	ADD	1536	-10.62	9.195	-28.65	7.399	-1.155	0.2481
3	3:55212253:G:A	55212253	A	ADD	1536	-10.62	9.195	-28.65	7.399	-1.155	0.2481
3	3:55214797:A:G	55214797	G	ADD	1536	-10.62	9.195	-28.65	7.399	-1.155	0.2481
3	3:135322531:A:G	135322531	G	ADD	1536	-11.51	9.958	-31.02	8.011	-1.156	0.2481
3	3:174170827:A:G	174170827	G	ADD	1536	4.933	4.27	-3.435	13.3	1.155	0.2481
3	3:174171586:C:T	174171586	T	ADD	1536	4.933	4.27	-3.435	13.3	1.155	0.2481
4	4:38352265:A:G	38352265	G	ADD	1536	7.578	6.559	-5.277	20.43	1.155	0.2481
4	4:46678256:G:A	46678256	A	ADD	1536	-5.274	4.565	-14.22	3.673	-1.155	0.2481
4	4:52942779:G:T	52942779	T	ADD	1536	-5.073	4.391	-13.68	3.532	-1.155	0.2481
4	4:68769980:G:T	68769980	T	ADD	1536	6.668	5.77	-4.642	17.98	1.156	0.2481
4	4:68783255:C:T	68783255	T	ADD	1536	6.668	5.77	-4.642	17.98	1.156	0.2481
4	4:68784421:T:A	68784421	A	ADD	1536	6.668	5.77	-4.642	17.98	1.156	0.2481
4	4:68784518:G:T	68784518	T	ADD	1536	6.668	5.77	-4.642	17.98	1.156	0.2481
4	4:68784575:C:A	68784575	A	ADD	1536	6.668	5.77	-4.642	17.98	1.156	0.2481
4	4:68786001:C:G	68786001	G	ADD	1536	6.668	5.77	-4.642	17.98	1.156	0.2481
4	4:68787867:G:A	68787867	A	ADD	1536	6.668	5.77	-4.642	17.98	1.156	0.2481
4	4:68791400:G:A	68791400	A	ADD	1536	6.668	5.77	-4.642	17.98	1.156	0.2481
4	4:68792305:T:C	68792305	C	ADD	1536	6.668	5.77	-4.642	17.98	1.156	0.2481
4	4:68793134:C:T	68793134	T	ADD	1536	6.668	5.77	-4.642	17.98	1.156	0.2481
4	4:68793362:T:C	68793362	C	ADD	1536	6.668	5.77	-4.642	17.98	1.156	0.2481
4	4:68794044:T:G	68794044	G	ADD	1536	6.668	5.77	-4.642	17.98	1.156	0.2481
5	5:31782376:A:G	31782376	A	ADD	1536	-5.466	4.731	-14.74	3.806	-1.155	0.2481
5	5:40513579:G:C	40513579	C	ADD	1536	7.115	6.158	-4.955	19.18	1.155	0.2481
5	5:40522992:T:C	40522992	C	ADD	1536	7.115	6.158	-4.955	19.18	1.155	0.2481
5	5:82948216:A:G	82948216	G	ADD	1536	6.904	5.975	-4.807	18.61	1.155	0.2481
6	6:15280256:G:A	15280256	A	ADD	1536	5.138	4.447	-3.577	13.85	1.155	0.2481
6	6:30907999:C:T	30907999	T	ADD	1536	7.164	6.2	-4.988	19.32	1.156	0.2481
6	6:73156951:G:A	73156951	A	ADD	1536	6.87	5.946	-4.784	18.52	1.155	0.2481
6	6:117818911:T:A	117818911	A	ADD	1536	-4.849	4.197	-13.07	3.376	-1.156	0.2481
6	6:117819357:A:G	117819357	G	ADD	1536	-4.849	4.197	-13.07	3.376	-1.156	0.2481
6	6:117821888:T:G	117821888	G	ADD	1536	-4.849	4.197	-13.07	3.376	-1.156	0.2481
6	6:117822993:C:T	117822993	T	ADD	1536	-4.849	4.197	-13.07	3.376	-1.156	0.2481
6	6:117823508:T:C	117823508	C	ADD	1536	-4.849	4.197	-13.07	3.376	-1.156	0.2481
6	6:120877322:C:G	120877322	G	ADD	1536	7.897	6.835	-5.498	21.29	1.155	0.2481
7	7:43057398:G:A	43057398	G	ADD	1536	6.258	5.416	-4.358	16.87	1.155	0.2481
8	8:15257883:G:A	15257883	A	ADD	1536	-5.37	4.648	-14.48	3.74	-1.155	0.2481
10	10:53390500:G:A	53390500	G	ADD	1536	5.615	4.86	-3.911	15.14	1.155	0.2481
10	10:55867657:C:T	55867657	T	ADD	1536	6.934	6.001	-4.828	18.7	1.155	0.2481
10	10:129252218:G:A	129252218	A	ADD	1536	-11.06	9.574	-29.83	7.703	-1.155	0.2481
11	11:82358182:G:A	82358182	A	ADD	1536	5.189	4.491	-3.613	13.99	1.155	0.2481
11	11:115066675:T:C	115066675	C	ADD	1536	-5.45	4.717	-14.69	3.795	-1.155	0.2481
12	12:21331987:C:T	21331987	T	ADD	1536	5.585	4.834	-3.888	15.06	1.156	0.2481
13	13:48898593:T:A	48898593	A	ADD	1536	-7.27	6.291	-19.6	5.061	-1.155	0.2481
13	13:93032064:T:C	93032064	C	ADD	1536	-6.734	5.828	-18.16	4.689	-1.155	0.2481
13	13:93032150:G:A	93032150	A	ADD	1536	-6.734	5.828	-18.16	4.689	-1.155	0.2481
15	15:92682342:T:C	92682342	C	ADD	1536	4.85	4.197	-3.377	13.08	1.155	0.2481
16	16:65202107:A:G	65202107	G	ADD	1536	-6.584	5.698	-17.75	4.584	-1.155	0.2481
17	17:76990802:C:T	76990802	T	ADD	1536	7.498	6.49	-5.222	20.22	1.155	0.2481
18	18:30018384:T:C	30018384	C	ADD	1536	-4.967	4.298	-13.39	3.458	-1.155	0.2481
18	18:74943222:A:G	74943222	G	ADD	1536	-10.5	9.089	-28.32	7.312	-1.155	0.2481
18	18:74943650:T:C	74943650	C	ADD	1536	-10.5	9.089	-28.32	7.312	-1.155	0.2481
18	18:74943701:A:T	74943701	T	ADD	1536	-10.5	9.089	-28.32	7.312	-1.155	0.2481
18	18:74944046:A:G	74944046	G	ADD	1536	-10.5	9.089	-28.32	7.312	-1.155	0.2481
18	18:74944262:C:A	74944262	A	ADD	1536	-10.5	9.089	-28.32	7.312	-1.155	0.2481
18	18:74944683:C:T	74944683	T	ADD	1536	-10.5	9.089	-28.32	7.312	-1.155	0.2481
18	18:74945220:C:T	74945220	T	ADD	1536	-10.5	9.089	-28.32	7.312	-1.155	0.2481
18	18:74946800:G:A	74946800	A	ADD	1536	-10.5	9.089	-28.32	7.312	-1.155	0.2481
18	18:74952196:G:A	74952196	A	ADD	1536	-10.5	9.089	-28.32	7.312	-1.155	0.2481
18	18:74952374:G:A	74952374	A	ADD	1536	-10.5	9.089	-28.32	7.312	-1.155	0.2481
18	18:74958381:G:A	74958381	A	ADD	1536	-10.5	9.089	-28.32	7.312	-1.155	0.2481
18	18:74961704:G:A	74961704	A	ADD	1536	-10.5	9.089	-28.32	7.312	-1.155	0.2481
18	18:74961986:T:C	74961986	C	ADD	1536	-10.5	9.089	-28.32	7.312	-1.155	0.2481
20	20:52546089:T:A	52546089	A	ADD	1536	-5.662	4.9	-15.26	3.942	-1.155	0.2481
22	22:37193986:C:A	37193986	C	ADD	1536	5.269	4.561	-3.67	14.21	1.155	0.2481
1	1:34921613:T:C	34921613	C	ADD	1536	5.658	4.898	-3.942	15.26	1.155	0.2482
1	1:162821291:A:G	162821291	G	ADD	1536	4.865	4.212	-3.39	13.12	1.155	0.2482
1	1:221668870:G:T	221668870	T	ADD	1536	-7.171	6.208	-19.34	4.996	-1.155	0.2482
1	1:221674776:A:G	221674776	G	ADD	1536	-7.171	6.208	-19.34	4.996	-1.155	0.2482
1	1:221679440:G:A	221679440	A	ADD	1536	-7.171	6.208	-19.34	4.996	-1.155	0.2482
2	2:59839506:A:C	59839506	A	ADD	1536	5.25	4.544	-3.656	14.16	1.155	0.2482
2	2:59840047:C:T	59840047	C	ADD	1536	5.25	4.544	-3.656	14.16	1.155	0.2482
2	2:59840931:A:T	59840931	A	ADD	1536	5.25	4.544	-3.656	14.16	1.155	0.2482
2	2:59847178:C:T	59847178	C	ADD	1536	5.25	4.544	-3.656	14.16	1.155	0.2482
2	2:59848000:A:G	59848000	A	ADD	1536	5.25	4.544	-3.656	14.16	1.155	0.2482
2	2:59848283:G:A	59848283	G	ADD	1536	5.25	4.544	-3.656	14.16	1.155	0.2482
2	2:195773153:T:C	195773153	C	ADD	1536	6.567	5.685	-4.576	17.71	1.155	0.2482
3	3:25529280:C:T	25529280	T	ADD	1536	-5.26	4.553	-14.18	3.664	-1.155	0.2482
3	3:41449981:A:G	41449981	G	ADD	1536	4.902	4.244	-3.416	13.22	1.155	0.2482
4	4:57066601:A:G	57066601	G	ADD	1536	4.972	4.304	-3.464	13.41	1.155	0.2482
4	4:89621666:C:T	89621666	C	ADD	1536	4.824	4.176	-3.361	13.01	1.155	0.2482
4	4:108792735:A:G	108792735	G	ADD	1536	-4.931	4.268	-13.3	3.435	-1.155	0.2482
4	4:127471535:T:C	127471535	C	ADD	1536	5.45	4.718	-3.797	14.7	1.155	0.2482
4	4:127473157:A:T	127473157	T	ADD	1536	5.45	4.718	-3.797	14.7	1.155	0.2482
4	4:127474351:T:C	127474351	C	ADD	1536	5.45	4.718	-3.797	14.7	1.155	0.2482
4	4:127479420:A:G	127479420	G	ADD	1536	5.45	4.718	-3.797	14.7	1.155	0.2482
4	4:127482856:T:C	127482856	C	ADD	1536	5.45	4.718	-3.797	14.7	1.155	0.2482
4	4:151870837:C:T	151870837	T	ADD	1536	-6.424	5.562	-17.32	4.476	-1.155	0.2482
5	5:61008687:A:G	61008687	G	ADD	1536	7.836	6.784	-5.461	21.13	1.155	0.2482
5	5:61012655:G:A	61012655	A	ADD	1536	7.836	6.784	-5.461	21.13	1.155	0.2482
5	5:61013725:C:A	61013725	A	ADD	1536	7.836	6.784	-5.461	21.13	1.155	0.2482
6	6:32401217:C:T	32401217	C	ADD	1536	-6.456	5.59	-17.41	4.499	-1.155	0.2482
6	6:32401829:G:A	32401829	G	ADD	1536	-6.456	5.59	-17.41	4.499	-1.155	0.2482
6	6:32401845:C:G	32401845	C	ADD	1536	-6.456	5.59	-17.41	4.499	-1.155	0.2482
6	6:69353311:C:G	69353311	G	ADD	1536	5.681	4.918	-3.959	15.32	1.155	0.2482
6	6:106375825:A:G	106375825	G	ADD	1536	-7.289	6.31	-19.66	5.078	-1.155	0.2482
6	6:119018877:A:T	119018877	T	ADD	1536	5.153	4.461	-3.59	13.9	1.155	0.2482
6	6:136189243:T:C	136189243	C	ADD	1536	7.635	6.61	-5.32	20.59	1.155	0.2482
7	7:23233219:T:A	23233219	A	ADD	1536	6.658	5.764	-4.639	17.95	1.155	0.2482
7	7:94925820:A:G	94925820	A	ADD	1536	5.987	5.182	-4.17	16.14	1.155	0.2482
8	8:1242316:A:T	1242316	T	ADD	1536	5.315	4.601	-3.703	14.33	1.155	0.2482
8	8:13827372:T:G	13827372	G	ADD	1536	6.171	5.341	-4.298	16.64	1.155	0.2482
8	8:14372403:C:T	14372403	T	ADD	1536	6.737	5.832	-4.694	18.17	1.155	0.2482
8	8:26795667:T:C	26795667	C	ADD	1536	-7.255	6.281	-19.57	5.055	-1.155	0.2482
8	8:26798744:G:A	26798744	A	ADD	1536	-7.255	6.281	-19.57	5.055	-1.155	0.2482
8	8:26799199:A:G	26799199	G	ADD	1536	-7.255	6.281	-19.57	5.055	-1.155	0.2482
8	8:26812027:G:A	26812027	A	ADD	1536	-7.255	6.281	-19.57	5.055	-1.155	0.2482
9	9:11527480:A:G	11527480	G	ADD	1536	5.397	4.672	-3.759	14.55	1.155	0.2482
9	9:11529226:A:G	11529226	G	ADD	1536	5.397	4.672	-3.759	14.55	1.155	0.2482
9	9:11529469:C:T	11529469	T	ADD	1536	5.397	4.672	-3.759	14.55	1.155	0.2482
9	9:11530608:A:G	11530608	G	ADD	1536	5.397	4.672	-3.759	14.55	1.155	0.2482
9	9:11532517:G:C	11532517	C	ADD	1536	5.397	4.672	-3.759	14.55	1.155	0.2482
9	9:82882019:T:G	82882019	G	ADD	1536	4.898	4.241	-3.413	13.21	1.155	0.2482
9	9:82882995:C:T	82882995	T	ADD	1536	4.898	4.241	-3.413	13.21	1.155	0.2482
10	10:26462557:G:A	26462557	A	ADD	1536	5.324	4.609	-3.71	14.36	1.155	0.2482
10	10:55807673:T:A	55807673	A	ADD	1536	-10.1	8.739	-27.22	7.032	-1.155	0.2482
10	10:55807978:C:T	55807978	T	ADD	1536	-10.1	8.739	-27.22	7.032	-1.155	0.2482
10	10:55808230:T:C	55808230	C	ADD	1536	-10.1	8.739	-27.22	7.032	-1.155	0.2482
10	10:55808639:C:T	55808639	T	ADD	1536	-10.1	8.739	-27.22	7.032	-1.155	0.2482
10	10:55809654:C:T	55809654	T	ADD	1536	-10.1	8.739	-27.22	7.032	-1.155	0.2482
10	10:55810024:T:C	55810024	C	ADD	1536	-10.1	8.739	-27.22	7.032	-1.155	0.2482
10	10:55810612:C:T	55810612	T	ADD	1536	-10.1	8.739	-27.22	7.032	-1.155	0.2482
10	10:55811022:G:T	55811022	T	ADD	1536	-10.1	8.739	-27.22	7.032	-1.155	0.2482
10	10:55811706:C:T	55811706	T	ADD	1536	-10.1	8.739	-27.22	7.032	-1.155	0.2482
10	10:55811717:A:G	55811717	G	ADD	1536	-10.1	8.739	-27.22	7.032	-1.155	0.2482
10	10:55811859:A:G	55811859	G	ADD	1536	-10.1	8.739	-27.22	7.032	-1.155	0.2482
10	10:55812132:T:G	55812132	G	ADD	1536	-10.1	8.739	-27.22	7.032	-1.155	0.2482
10	10:55812286:A:G	55812286	G	ADD	1536	-10.1	8.739	-27.22	7.032	-1.155	0.2482
10	10:103058991:G:A	103058991	A	ADD	1536	5.034	4.358	-3.507	13.58	1.155	0.2482
10	10:106095598:G:A	106095598	A	ADD	1536	7.844	6.791	-5.465	21.15	1.155	0.2482
12	12:21282410:A:G	21282410	G	ADD	1536	7.688	6.655	-5.356	20.73	1.155	0.2482
12	12:21285613:G:A	21285613	A	ADD	1536	7.688	6.655	-5.356	20.73	1.155	0.2482
12	12:31106856:G:A	31106856	A	ADD	1536	-8.356	7.234	-22.53	5.821	-1.155	0.2482
12	12:31106941:A:C	31106941	C	ADD	1536	-8.356	7.234	-22.53	5.821	-1.155	0.2482
12	12:31109698:G:A	31109698	A	ADD	1536	-8.356	7.234	-22.53	5.821	-1.155	0.2482
12	12:47038210:T:C	47038210	C	ADD	1536	6.711	5.81	-4.676	18.1	1.155	0.2482
12	12:47043272:T:C	47043272	C	ADD	1536	6.711	5.81	-4.676	18.1	1.155	0.2482
12	12:86814643:A:G	86814643	G	ADD	1536	5.613	4.859	-3.911	15.14	1.155	0.2482
12	12:86818425:T:C	86818425	C	ADD	1536	5.613	4.859	-3.911	15.14	1.155	0.2482
12	12:86823110:A:G	86823110	G	ADD	1536	5.613	4.859	-3.911	15.14	1.155	0.2482
12	12:86826283:T:C	86826283	C	ADD	1536	5.613	4.859	-3.911	15.14	1.155	0.2482
12	12:86832895:C:T	86832895	T	ADD	1536	5.613	4.859	-3.911	15.14	1.155	0.2482
12	12:86833049:G:A	86833049	A	ADD	1536	5.613	4.859	-3.911	15.14	1.155	0.2482
12	12:86848968:C:T	86848968	T	ADD	1536	5.613	4.859	-3.911	15.14	1.155	0.2482
12	12:86850977:G:T	86850977	T	ADD	1536	5.613	4.859	-3.911	15.14	1.155	0.2482
12	12:86853141:C:T	86853141	T	ADD	1536	5.613	4.859	-3.911	15.14	1.155	0.2482
12	12:105052785:G:A	105052785	A	ADD	1536	-5.462	4.728	-14.73	3.804	-1.155	0.2482
12	12:126476837:C:A	126476837	C	ADD	1536	7.121	6.164	-4.961	19.2	1.155	0.2482
13	13:21691101:A:G	21691101	G	ADD	1536	8.958	7.755	-6.241	24.16	1.155	0.2482
13	13:41369875:G:C	41369875	C	ADD	1536	6.794	5.882	-4.734	18.32	1.155	0.2482
13	13:41384701:C:T	41384701	T	ADD	1536	6.794	5.882	-4.734	18.32	1.155	0.2482
13	13:41388744:C:G	41388744	G	ADD	1536	6.794	5.882	-4.734	18.32	1.155	0.2482
14	14:31767088:C:T	31767088	T	ADD	1536	6.996	6.056	-4.873	18.86	1.155	0.2482
14	14:31768231:C:T	31768231	T	ADD	1536	6.996	6.056	-4.873	18.86	1.155	0.2482
15	15:93070912:A:C	93070912	C	ADD	1536	-5.241	4.537	-14.13	3.651	-1.155	0.2482
17	17:10220760:G:A	10220760	A	ADD	1536	-5.738	4.968	-15.47	3.998	-1.155	0.2482
17	17:10221661:G:A	10221661	A	ADD	1536	-5.738	4.968	-15.47	3.998	-1.155	0.2482
17	17:32060709:A:C	32060709	C	ADD	1536	5.182	4.486	-3.611	13.98	1.155	0.2482
18	18:61823159:A:G	61823159	G	ADD	1536	-6.311	5.463	-17.02	4.396	-1.155	0.2482
20	20:22319055:G:A	22319055	G	ADD	1536	4.999	4.328	-3.483	13.48	1.155	0.2482
21	21:41528198:G:T	41528198	G	ADD	1536	-4.815	4.168	-12.99	3.355	-1.155	0.2482
1	1:48117576:C:T	48117576	T	ADD	1536	-8.53	7.385	-23	5.944	-1.155	0.2483
1	1:48118727:G:A	48118727	A	ADD	1536	-8.53	7.385	-23	5.944	-1.155	0.2483
1	1:95509475:A:T	95509475	T	ADD	1536	7.135	6.178	-4.973	19.24	1.155	0.2483
1	1:95515374:C:A	95515374	A	ADD	1536	7.135	6.178	-4.973	19.24	1.155	0.2483
1	1:95517539:C:A	95517539	A	ADD	1536	7.135	6.178	-4.973	19.24	1.155	0.2483
1	1:95528039:T:G	95528039	G	ADD	1536	7.135	6.178	-4.973	19.24	1.155	0.2483
1	1:95532174:T:A	95532174	A	ADD	1536	7.135	6.178	-4.973	19.24	1.155	0.2483
2	2:196174039:C:T	196174039	T	ADD	1536	-6.417	5.556	-17.31	4.473	-1.155	0.2483
2	2:211132415:A:G	211132415	A	ADD	1536	4.908	4.25	-3.422	13.24	1.155	0.2483
3	3:8904289:G:A	8904289	A	ADD	1536	6.335	5.486	-4.416	17.09	1.155	0.2483
3	3:60586772:G:T	60586772	T	ADD	1536	-5.8	5.022	-15.64	4.043	-1.155	0.2483
3	3:130123894:G:A	130123894	A	ADD	1536	7.922	6.859	-5.522	21.37	1.155	0.2483
3	3:130124297:T:A	130124297	A	ADD	1536	7.922	6.859	-5.522	21.37	1.155	0.2483
3	3:130125862:G:A	130125862	A	ADD	1536	7.922	6.859	-5.522	21.37	1.155	0.2483
3	3:130127651:T:G	130127651	G	ADD	1536	7.922	6.859	-5.522	21.37	1.155	0.2483
3	3:130130788:C:T	130130788	T	ADD	1536	7.922	6.859	-5.522	21.37	1.155	0.2483
3	3:138735997:A:G	138735997	G	ADD	1536	-5.792	5.015	-15.62	4.037	-1.155	0.2483
3	3:138742965:A:G	138742965	G	ADD	1536	-5.792	5.015	-15.62	4.037	-1.155	0.2483
3	3:139654403:G:A	139654403	A	ADD	1536	-8.728	7.557	-23.54	6.083	-1.155	0.2483
4	4:88743265:G:A	88743265	A	ADD	1536	7.334	6.351	-5.113	19.78	1.155	0.2483
4	4:88745847:T:C	88745847	C	ADD	1536	7.334	6.351	-5.113	19.78	1.155	0.2483
4	4:102048330:C:T	102048330	T	ADD	1536	-5.291	4.581	-14.27	3.688	-1.155	0.2483
4	4:164472678:G:A	164472678	A	ADD	1536	-9.949	8.614	-26.83	6.934	-1.155	0.2483
4	4:169655808:C:A	169655808	A	ADD	1536	5.12	4.433	-3.568	13.81	1.155	0.2483
4	4:169656202:G:A	169656202	A	ADD	1536	5.12	4.433	-3.568	13.81	1.155	0.2483
4	4:169656543:T:C	169656543	C	ADD	1536	5.12	4.433	-3.568	13.81	1.155	0.2483
4	4:182414609:C:T	182414609	T	ADD	1536	5.137	4.447	-3.58	13.85	1.155	0.2483
4	4:190341664:C:A	190341664	C	ADD	1536	-5.413	4.687	-14.6	3.773	-1.155	0.2483
6	6:33048460:T:C	33048460	C	ADD	1536	-10.93	9.466	-29.49	7.62	-1.155	0.2483
7	7:37790325:A:G	37790325	G	ADD	1536	5.033	4.358	-3.509	13.57	1.155	0.2483
7	7:39468706:C:T	39468706	T	ADD	1536	9.691	8.391	-6.754	26.14	1.155	0.2483
7	7:39469396:G:T	39469396	T	ADD	1536	9.691	8.391	-6.754	26.14	1.155	0.2483
7	7:39470705:G:A	39470705	A	ADD	1536	9.691	8.391	-6.754	26.14	1.155	0.2483
7	7:39471377:T:C	39471377	C	ADD	1536	9.691	8.391	-6.754	26.14	1.155	0.2483
7	7:39471856:G:T	39471856	T	ADD	1536	9.691	8.391	-6.754	26.14	1.155	0.2483
7	7:39472137:C:T	39472137	T	ADD	1536	9.691	8.391	-6.754	26.14	1.155	0.2483
7	7:39472201:G:A	39472201	A	ADD	1536	9.691	8.391	-6.754	26.14	1.155	0.2483
7	7:39472919:C:T	39472919	T	ADD	1536	9.691	8.391	-6.754	26.14	1.155	0.2483
7	7:39473015:T:C	39473015	C	ADD	1536	9.691	8.391	-6.754	26.14	1.155	0.2483
7	7:39473360:C:T	39473360	T	ADD	1536	9.691	8.391	-6.754	26.14	1.155	0.2483
7	7:39473710:A:C	39473710	C	ADD	1536	9.691	8.391	-6.754	26.14	1.155	0.2483
7	7:39473720:T:C	39473720	C	ADD	1536	9.691	8.391	-6.754	26.14	1.155	0.2483
7	7:39475709:T:G	39475709	G	ADD	1536	9.691	8.391	-6.754	26.14	1.155	0.2483
7	7:39481661:G:A	39481661	A	ADD	1536	9.691	8.391	-6.754	26.14	1.155	0.2483
7	7:39481999:G:C	39481999	C	ADD	1536	9.691	8.391	-6.754	26.14	1.155	0.2483
8	8:67313399:T:C	67313399	C	ADD	1536	-6.551	5.673	-17.67	4.567	-1.155	0.2483
8	8:67317957:A:G	67317957	G	ADD	1536	-6.551	5.673	-17.67	4.567	-1.155	0.2483
8	8:67317992:G:T	67317992	T	ADD	1536	-6.551	5.673	-17.67	4.567	-1.155	0.2483
8	8:67320808:G:T	67320808	T	ADD	1536	-6.551	5.673	-17.67	4.567	-1.155	0.2483
8	8:67325494:A:G	67325494	G	ADD	1536	-6.551	5.673	-17.67	4.567	-1.155	0.2483
8	8:67328336:T:C	67328336	C	ADD	1536	-6.551	5.673	-17.67	4.567	-1.155	0.2483
8	8:67328488:G:C	67328488	C	ADD	1536	-6.551	5.673	-17.67	4.567	-1.155	0.2483
8	8:67328532:A:G	67328532	G	ADD	1536	-6.551	5.673	-17.67	4.567	-1.155	0.2483
8	8:67334797:A:C	67334797	C	ADD	1536	-6.551	5.673	-17.67	4.567	-1.155	0.2483
8	8:67335380:T:C	67335380	C	ADD	1536	-6.551	5.673	-17.67	4.567	-1.155	0.2483
8	8:67335634:A:G	67335634	G	ADD	1536	-6.551	5.673	-17.67	4.567	-1.155	0.2483
8	8:67341378:G:A	67341378	A	ADD	1536	-6.551	5.673	-17.67	4.567	-1.155	0.2483
8	8:67347050:C:T	67347050	T	ADD	1536	-6.551	5.673	-17.67	4.567	-1.155	0.2483
9	9:9984787:G:A	9984787	A	ADD	1536	-8.506	7.365	-22.94	5.93	-1.155	0.2483
9	9:9984809:C:A	9984809	A	ADD	1536	-8.506	7.365	-22.94	5.93	-1.155	0.2483
9	9:11524722:A:G	11524722	G	ADD	1536	-9.186	7.953	-24.77	6.402	-1.155	0.2483
10	10:1662550:C:A	1662550	A	ADD	1536	-5.839	5.056	-15.75	4.069	-1.155	0.2483
10	10:2094584:G:A	2094584	A	ADD	1536	7.258	6.285	-5.06	19.58	1.155	0.2483
10	10:2094588:G:A	2094588	A	ADD	1536	7.258	6.285	-5.06	19.58	1.155	0.2483
11	11:570958:G:A	570958	A	ADD	1536	6.488	5.617	-4.522	17.5	1.155	0.2483
11	11:34662961:A:G	34662961	A	ADD	1536	-5.127	4.439	-13.83	3.574	-1.155	0.2483
11	11:78667869:A:G	78667869	G	ADD	1536	5.73	4.962	-3.994	15.45	1.155	0.2483
11	11:96898333:A:G	96898333	G	ADD	1536	6.26	5.42	-4.363	16.88	1.155	0.2483
11	11:99233468:T:A	99233468	A	ADD	1536	-6.669	5.775	-17.99	4.649	-1.155	0.2483
11	11:99233777:T:C	99233777	C	ADD	1536	-6.669	5.775	-17.99	4.649	-1.155	0.2483
12	12:3972850:G:A	3972850	A	ADD	1536	5.923	5.129	-4.129	15.97	1.155	0.2483
13	13:97987800:C:T	97987800	T	ADD	1536	-6.241	5.404	-16.83	4.351	-1.155	0.2483
14	14:54195463:G:A	54195463	A	ADD	1536	10	8.661	-6.973	26.98	1.155	0.2483
15	15:53901935:T:C	53901935	C	ADD	1536	5.086	4.404	-3.545	13.72	1.155	0.2483
17	17:45885687:A:G	45885687	A	ADD	1536	-6.091	5.274	-16.43	4.245	-1.155	0.2483
18	18:59182718:T:C	59182718	C	ADD	1536	-6.561	5.68	-17.69	4.572	-1.155	0.2483
20	20:36559239:G:A	36559239	A	ADD	1536	-6.238	5.401	-16.82	4.347	-1.155	0.2483
2	2:36302005:A:G	36302005	G	ADD	1536	5.001	4.33	-3.487	13.49	1.155	0.2484
2	2:182680781:C:T	182680781	T	ADD	1536	-5.923	5.13	-15.98	4.132	-1.155	0.2484
3	3:5518710:T:C	5518710	C	ADD	1536	-5.109	4.425	-13.78	3.563	-1.155	0.2484
3	3:81771020:C:A	81771020	A	ADD	1536	-5.062	4.384	-13.66	3.531	-1.155	0.2484
3	3:134640011:C:G	134640011	G	ADD	1536	-5.007	4.336	-13.5	3.491	-1.155	0.2484
3	3:148694336:G:A	148694336	G	ADD	1536	5.194	4.499	-3.623	14.01	1.155	0.2484
3	3:169039975:T:C	169039975	C	ADD	1536	-10.23	8.858	-27.59	7.134	-1.155	0.2484
4	4:157282217:G:A	157282217	A	ADD	1536	5.644	4.887	-3.936	15.22	1.155	0.2484
5	5:73157652:T:G	73157652	G	ADD	1536	5.107	4.422	-3.561	13.77	1.155	0.2484
5	5:150551659:G:T	150551659	T	ADD	1536	6.703	5.804	-4.673	18.08	1.155	0.2484
5	5:150551802:A:G	150551802	G	ADD	1536	6.703	5.804	-4.673	18.08	1.155	0.2484
5	5:150554596:G:A	150554596	A	ADD	1536	6.703	5.804	-4.673	18.08	1.155	0.2484
6	6:24016179:C:T	24016179	T	ADD	1536	6.612	5.726	-4.611	17.84	1.155	0.2484
6	6:32651585:T:C	32651585	T	ADD	1536	-6.665	5.773	-17.98	4.649	-1.155	0.2484
6	6:32654278:C:T	32654278	C	ADD	1536	-6.665	5.773	-17.98	4.649	-1.155	0.2484
6	6:32985835:T:C	32985835	T	ADD	1536	-5.103	4.419	-13.76	3.559	-1.155	0.2484
6	6:70873792:G:A	70873792	A	ADD	1536	6.838	5.922	-4.768	18.44	1.155	0.2484
7	7:8641246:T:C	8641246	C	ADD	1536	-7.344	6.36	-19.81	5.121	-1.155	0.2484
7	7:8642027:C:T	8642027	T	ADD	1536	-7.344	6.36	-19.81	5.121	-1.155	0.2484
7	7:8642282:G:C	8642282	C	ADD	1536	-7.344	6.36	-19.81	5.121	-1.155	0.2484
7	7:8642354:T:C	8642354	C	ADD	1536	-7.344	6.36	-19.81	5.121	-1.155	0.2484
7	7:8642861:A:C	8642861	C	ADD	1536	-7.344	6.36	-19.81	5.121	-1.155	0.2484
7	7:8643414:C:T	8643414	T	ADD	1536	-7.344	6.36	-19.81	5.121	-1.155	0.2484
7	7:12457463:G:A	12457463	A	ADD	1536	6.138	5.316	-4.281	16.56	1.155	0.2484
7	7:12457551:A:T	12457551	T	ADD	1536	6.138	5.316	-4.281	16.56	1.155	0.2484
7	7:12458486:C:T	12458486	T	ADD	1536	6.138	5.316	-4.281	16.56	1.155	0.2484
7	7:13767884:A:G	13767884	G	ADD	1536	-4.967	4.302	-13.4	3.464	-1.155	0.2484
7	7:21580419:C:G	21580419	G	ADD	1536	5.935	5.141	-4.14	16.01	1.155	0.2484
7	7:28619674:G:A	28619674	A	ADD	1536	-7.697	6.667	-20.76	5.369	-1.155	0.2484
7	7:28620677:A:G	28620677	G	ADD	1536	-7.697	6.667	-20.76	5.369	-1.155	0.2484
7	7:67624486:A:C	67624486	C	ADD	1536	5.239	4.537	-3.654	14.13	1.155	0.2484
8	8:8616474:C:G	8616474	G	ADD	1536	-8.373	7.25	-22.58	5.838	-1.155	0.2484
8	8:90847463:C:T	90847463	T	ADD	1536	6.783	5.874	-4.731	18.3	1.155	0.2484
8	8:124581864:G:A	124581864	G	ADD	1536	4.9	4.243	-3.417	13.22	1.155	0.2484
8	8:124581970:G:A	124581970	G	ADD	1536	4.9	4.243	-3.417	13.22	1.155	0.2484
8	8:139780707:A:G	139780707	G	ADD	1536	5.269	4.563	-3.674	14.21	1.155	0.2484
9	9:30753828:C:A	30753828	A	ADD	1536	-5.383	4.662	-14.52	3.754	-1.155	0.2484
9	9:117214413:T:A	117214413	A	ADD	1536	-5.05	4.373	-13.62	3.522	-1.155	0.2484
10	10:5648966:A:G	5648966	G	ADD	1536	-4.984	4.316	-13.44	3.475	-1.155	0.2484
10	10:5649098:A:G	5649098	G	ADD	1536	-4.984	4.316	-13.44	3.475	-1.155	0.2484
11	11:82732081:G:A	82732081	A	ADD	1536	8.896	7.705	-6.205	24	1.155	0.2484
11	11:116607437:C:T	116607437	C	ADD	1536	6.004	5.199	-4.186	16.19	1.155	0.2484
12	12:673078:G:T	673078	T	ADD	1536	5.943	5.147	-4.144	16.03	1.155	0.2484
12	12:673245:G:A	673245	A	ADD	1536	5.943	5.147	-4.144	16.03	1.155	0.2484
12	12:89717443:G:A	89717443	A	ADD	1536	-6.573	5.692	-17.73	4.584	-1.155	0.2484
12	12:93771224:T:C	93771224	C	ADD	1536	5.56	4.815	-3.878	15	1.155	0.2484
13	13:44478820:C:T	44478820	T	ADD	1536	-5.307	4.597	-14.32	3.702	-1.155	0.2484
13	13:71851087:A:G	71851087	A	ADD	1536	-4.804	4.16	-12.96	3.35	-1.155	0.2484
13	13:71852460:G:C	71852460	G	ADD	1536	-4.804	4.16	-12.96	3.35	-1.155	0.2484
14	14:55978394:A:C	55978394	C	ADD	1536	5.553	4.809	-3.873	14.98	1.155	0.2484
15	15:33542803:A:G	33542803	G	ADD	1536	-4.855	4.205	-13.1	3.386	-1.155	0.2484
15	15:74522718:A:G	74522718	G	ADD	1536	5.104	4.42	-3.56	13.77	1.155	0.2484
15	15:74524391:G:A	74524391	A	ADD	1536	5.103	4.419	-3.558	13.76	1.155	0.2484
15	15:74524730:C:A	74524730	A	ADD	1536	5.103	4.419	-3.558	13.76	1.155	0.2484
16	16:5618533:G:A	5618533	G	ADD	1536	4.945	4.283	-3.449	13.34	1.155	0.2484
16	16:59370405:C:T	59370405	T	ADD	1536	-4.957	4.293	-13.37	3.456	-1.155	0.2484
16	16:59901190:T:A	59901190	A	ADD	1536	6.273	5.432	-4.375	16.92	1.155	0.2484
20	20:59522262:G:A	59522262	G	ADD	1536	-5.168	4.475	-13.94	3.604	-1.155	0.2484
1	1:80048733:T:C	80048733	C	ADD	1536	5.058	4.381	-3.529	13.64	1.154	0.2485
1	1:80049141:G:A	80049141	A	ADD	1536	5.058	4.381	-3.529	13.64	1.154	0.2485
1	1:80050595:A:C	80050595	C	ADD	1536	5.058	4.381	-3.529	13.64	1.154	0.2485
1	1:80052033:A:G	80052033	G	ADD	1536	5.058	4.381	-3.529	13.64	1.154	0.2485
1	1:80052483:C:T	80052483	T	ADD	1536	5.058	4.381	-3.529	13.64	1.154	0.2485
1	1:80054163:T:C	80054163	C	ADD	1536	5.058	4.381	-3.529	13.64	1.154	0.2485
1	1:80054779:G:A	80054779	A	ADD	1536	5.058	4.381	-3.529	13.64	1.154	0.2485
1	1:80055408:G:T	80055408	T	ADD	1536	5.058	4.381	-3.529	13.64	1.154	0.2485
1	1:80060278:T:C	80060278	C	ADD	1536	5.058	4.381	-3.529	13.64	1.154	0.2485
1	1:80060337:G:A	80060337	A	ADD	1536	5.058	4.381	-3.529	13.64	1.154	0.2485
1	1:80061068:C:T	80061068	T	ADD	1536	5.058	4.381	-3.529	13.64	1.154	0.2485
1	1:80062122:A:G	80062122	G	ADD	1536	5.058	4.381	-3.529	13.64	1.154	0.2485
1	1:80062148:G:T	80062148	T	ADD	1536	5.058	4.381	-3.529	13.64	1.154	0.2485
1	1:99346232:A:C	99346232	A	ADD	1536	-5.389	4.668	-14.54	3.761	-1.154	0.2485
1	1:179549586:G:A	179549586	A	ADD	1536	5.16	4.469	-3.6	13.92	1.155	0.2485
2	2:16885174:G:A	16885174	A	ADD	1536	8.159	7.067	-5.692	22.01	1.155	0.2485
2	2:16885412:G:A	16885412	A	ADD	1536	8.159	7.067	-5.692	22.01	1.155	0.2485
2	2:106135724:G:A	106135724	G	ADD	1536	-5.473	4.741	-14.77	3.82	-1.154	0.2485
2	2:228267546:A:G	228267546	G	ADD	1536	-6.847	5.931	-18.47	4.778	-1.154	0.2485
3	3:33098151:C:T	33098151	T	ADD	1536	4.878	4.226	-3.404	13.16	1.154	0.2485
3	3:66897996:C:T	66897996	T	ADD	1536	5.09	4.408	-3.551	13.73	1.155	0.2485
3	3:66900101:G:A	66900101	A	ADD	1536	5.09	4.408	-3.551	13.73	1.155	0.2485
3	3:162124355:A:G	162124355	G	ADD	1536	4.922	4.264	-3.435	13.28	1.154	0.2485
4	4:8364055:G:A	8364055	A	ADD	1536	-5.445	4.717	-14.69	3.8	-1.154	0.2485
4	4:98036646:C:A	98036646	A	ADD	1536	-9.549	8.271	-25.76	6.662	-1.154	0.2485
4	4:179023206:A:G	179023206	G	ADD	1536	5.124	4.439	-3.575	13.82	1.154	0.2485
4	4:179974166:A:G	179974166	G	ADD	1536	5.357	4.641	-3.738	14.45	1.154	0.2485
4	4:179976435:A:C	179976435	C	ADD	1536	5.357	4.641	-3.738	14.45	1.154	0.2485
4	4:179977486:A:G	179977486	G	ADD	1536	5.357	4.641	-3.738	14.45	1.154	0.2485
4	4:179978562:G:A	179978562	A	ADD	1536	5.357	4.641	-3.738	14.45	1.154	0.2485
6	6:32424677:A:T	32424677	A	ADD	1536	-5.542	4.801	-14.95	3.867	-1.154	0.2485
6	6:32425135:C:T	32425135	C	ADD	1536	-5.542	4.801	-14.95	3.867	-1.154	0.2485
6	6:32426458:T:G	32426458	T	ADD	1536	-5.542	4.801	-14.95	3.867	-1.154	0.2485
6	6:92983291:G:A	92983291	A	ADD	1536	-5.064	4.387	-13.66	3.534	-1.154	0.2485
6	6:165270771:C:G	165270771	G	ADD	1536	5.82	5.041	-4.061	15.7	1.154	0.2485
7	7:10908170:A:C	10908170	A	ADD	1536	5.231	4.531	-3.65	14.11	1.154	0.2485
7	7:41273526:T:A	41273526	A	ADD	1536	-6.476	5.609	-17.47	4.518	-1.155	0.2485
8	8:3933480:C:G	3933480	G	ADD	1536	5.737	4.969	-4.003	15.48	1.154	0.2485
8	8:11709316:C:G	11709316	G	ADD	1536	-4.971	4.306	-13.41	3.468	-1.155	0.2485
8	8:15490095:T:A	15490095	A	ADD	1536	8.145	7.055	-5.684	21.97	1.154	0.2485
8	8:23410325:C:T	23410325	C	ADD	1536	4.844	4.196	-3.379	13.07	1.155	0.2485
8	8:118489697:A:G	118489697	G	ADD	1536	5.984	5.184	-4.176	16.14	1.154	0.2485
9	9:14705146:T:C	14705146	C	ADD	1536	9.271	8.032	-6.47	25.01	1.154	0.2485
9	9:22754230:T:C	22754230	T	ADD	1536	-5.033	4.36	-13.58	3.512	-1.154	0.2485
9	9:105764806:C:T	105764806	T	ADD	1536	-5.833	5.053	-15.74	4.07	-1.155	0.2485
9	9:105765036:G:A	105765036	A	ADD	1536	-5.833	5.053	-15.74	4.07	-1.155	0.2485
9	9:105765218:C:T	105765218	T	ADD	1536	-5.833	5.053	-15.74	4.07	-1.155	0.2485
9	9:105765348:G:A	105765348	A	ADD	1536	-5.833	5.053	-15.74	4.07	-1.155	0.2485
9	9:105765722:G:A	105765722	A	ADD	1536	-5.833	5.053	-15.74	4.07	-1.155	0.2485
10	10:16427375:C:A	16427375	A	ADD	1536	-5.303	4.593	-14.31	3.7	-1.154	0.2485
10	10:16542785:G:A	16542785	A	ADD	1536	6.143	5.322	-4.287	16.57	1.154	0.2485
10	10:16544146:A:G	16544146	G	ADD	1536	6.143	5.322	-4.287	16.57	1.154	0.2485
10	10:133933718:C:T	133933718	T	ADD	1536	5.151	4.462	-3.594	13.89	1.154	0.2485
11	11:8250143:G:C	8250143	G	ADD	1536	-5.168	4.477	-13.94	3.606	-1.154	0.2485
11	11:24418971:G:A	24418971	A	ADD	1536	9.871	8.551	-6.888	26.63	1.154	0.2485
12	12:4467139:C:T	4467139	T	ADD	1536	6.355	5.505	-4.435	17.15	1.154	0.2485
12	12:56375137:C:G	56375137	G	ADD	1536	-5.925	5.132	-15.98	4.133	-1.155	0.2485
12	12:56375740:C:A	56375740	A	ADD	1536	-5.925	5.132	-15.98	4.133	-1.155	0.2485
13	13:59665301:T:A	59665301	A	ADD	1536	-6.293	5.452	-16.98	4.392	-1.154	0.2485
13	13:61729711:A:G	61729711	G	ADD	1536	11.04	9.567	-7.707	29.8	1.154	0.2485
15	15:24196452:G:A	24196452	A	ADD	1536	-5.14	4.452	-13.87	3.586	-1.154	0.2485
15	15:29235328:T:C	29235328	T	ADD	1536	4.904	4.248	-3.422	13.23	1.155	0.2485
15	15:101480031:A:C	101480031	C	ADD	1536	-8.608	7.457	-23.22	6.007	-1.154	0.2485
16	16:12691994:G:A	12691994	A	ADD	1536	-5.006	4.336	-13.5	3.493	-1.154	0.2485
16	16:84111354:T:A	84111354	A	ADD	1536	-8.942	7.746	-24.12	6.24	-1.154	0.2485
17	17:6168235:G:A	6168235	A	ADD	1536	-7.732	6.698	-20.86	5.395	-1.154	0.2485
20	20:22319043:T:G	22319043	T	ADD	1536	4.999	4.33	-3.488	13.49	1.154	0.2485
1	1:118167199:A:G	118167199	G	ADD	1536	-5.512	4.776	-14.87	3.848	-1.154	0.2486
2	2:52020490:C:G	52020490	G	ADD	1536	-7.65	6.628	-20.64	5.341	-1.154	0.2486
2	2:53510962:G:A	53510962	A	ADD	1536	-10.06	8.719	-27.15	7.026	-1.154	0.2486
2	2:119811352:A:G	119811352	G	ADD	1536	-8.344	7.23	-22.51	5.826	-1.154	0.2486
2	2:164152001:C:A	164152001	A	ADD	1536	5.148	4.46	-3.594	13.89	1.154	0.2486
2	2:164153148:T:A	164153148	A	ADD	1536	5.148	4.46	-3.594	13.89	1.154	0.2486
2	2:167821013:G:C	167821013	C	ADD	1536	8.555	7.412	-5.973	23.08	1.154	0.2486
2	2:167823744:A:C	167823744	C	ADD	1536	8.555	7.412	-5.973	23.08	1.154	0.2486
2	2:167823877:C:G	167823877	G	ADD	1536	8.555	7.412	-5.973	23.08	1.154	0.2486
2	2:167824598:T:G	167824598	G	ADD	1536	8.555	7.412	-5.973	23.08	1.154	0.2486
2	2:181665771:G:A	181665771	A	ADD	1536	5.225	4.528	-3.649	14.1	1.154	0.2486
2	2:196177312:A:G	196177312	G	ADD	1536	-6.408	5.553	-17.29	4.475	-1.154	0.2486
2	2:196183407:A:G	196183407	G	ADD	1536	-6.408	5.553	-17.29	4.475	-1.154	0.2486
2	2:196188219:A:G	196188219	G	ADD	1536	-6.408	5.553	-17.29	4.475	-1.154	0.2486
2	2:196188363:A:G	196188363	G	ADD	1536	-6.408	5.553	-17.29	4.475	-1.154	0.2486
2	2:196188389:T:A	196188389	A	ADD	1536	-6.408	5.553	-17.29	4.475	-1.154	0.2486
2	2:196188874:C:G	196188874	G	ADD	1536	-6.408	5.553	-17.29	4.475	-1.154	0.2486
2	2:196193810:T:C	196193810	C	ADD	1536	-6.408	5.553	-17.29	4.475	-1.154	0.2486
3	3:55216428:T:C	55216428	C	ADD	1536	5.147	4.459	-3.593	13.89	1.154	0.2486
3	3:103859964:A:T	103859964	T	ADD	1536	7.65	6.629	-5.342	20.64	1.154	0.2486
3	3:103860479:G:A	103860479	A	ADD	1536	7.65	6.629	-5.342	20.64	1.154	0.2486
3	3:103860778:T:C	103860778	C	ADD	1536	7.65	6.629	-5.342	20.64	1.154	0.2486
3	3:103861842:T:C	103861842	C	ADD	1536	7.65	6.629	-5.342	20.64	1.154	0.2486
3	3:150189551:A:G	150189551	G	ADD	1536	-5.021	4.35	-13.55	3.505	-1.154	0.2486
3	3:150189592:A:G	150189592	G	ADD	1536	-5.021	4.35	-13.55	3.505	-1.154	0.2486
4	4:31080171:T:C	31080171	T	ADD	1536	5.784	5.012	-4.039	15.61	1.154	0.2486
4	4:114080306:G:A	114080306	G	ADD	1536	5.213	4.516	-3.638	14.06	1.154	0.2486
4	4:114080310:C:G	114080310	C	ADD	1536	5.213	4.516	-3.638	14.06	1.154	0.2486
4	4:120009641:T:C	120009641	C	ADD	1536	-5.014	4.344	-13.53	3.5	-1.154	0.2486
4	4:125881933:A:G	125881933	G	ADD	1536	5.607	4.858	-3.914	15.13	1.154	0.2486
4	4:139314145:T:A	139314145	A	ADD	1536	-4.996	4.329	-13.48	3.488	-1.154	0.2486
4	4:171632934:T:A	171632934	A	ADD	1536	-8.701	7.54	-23.48	6.076	-1.154	0.2486
4	4:171635897:G:A	171635897	A	ADD	1536	-8.701	7.54	-23.48	6.076	-1.154	0.2486
4	4:185979170:A:G	185979170	G	ADD	1536	-4.838	4.191	-13.05	3.377	-1.154	0.2486
5	5:17960426:A:C	17960426	C	ADD	1536	-7.755	6.718	-20.92	5.413	-1.154	0.2486
5	5:99618176:G:A	99618176	A	ADD	1536	5.712	4.948	-3.987	15.41	1.154	0.2486
5	5:99618544:G:A	99618544	A	ADD	1536	5.712	4.948	-3.987	15.41	1.154	0.2486
5	5:99618990:T:G	99618990	G	ADD	1536	5.712	4.948	-3.987	15.41	1.154	0.2486
5	5:99621608:G:A	99621608	A	ADD	1536	5.712	4.948	-3.987	15.41	1.154	0.2486
5	5:99623457:G:A	99623457	A	ADD	1536	5.712	4.948	-3.987	15.41	1.154	0.2486
5	5:99629216:G:A	99629216	A	ADD	1536	5.712	4.948	-3.987	15.41	1.154	0.2486
5	5:158818745:A:C	158818745	A	ADD	1536	-8.15	7.062	-21.99	5.69	-1.154	0.2486
6	6:1049017:G:A	1049017	G	ADD	1536	5.94	5.146	-4.147	16.03	1.154	0.2486
6	6:25900893:A:G	25900893	G	ADD	1536	-9.65	8.361	-26.04	6.738	-1.154	0.2486
6	6:75562196:T:C	75562196	T	ADD	1536	4.95	4.289	-3.456	13.36	1.154	0.2486
6	6:96490959:A:G	96490959	G	ADD	1536	-9.715	8.417	-26.21	6.783	-1.154	0.2486
6	6:100124759:T:G	100124759	G	ADD	1536	7.77	6.733	-5.426	20.97	1.154	0.2486
6	6:149204027:A:G	149204027	G	ADD	1536	5.025	4.354	-3.508	13.56	1.154	0.2486
7	7:80794771:C:T	80794771	T	ADD	1536	-5.749	4.981	-15.51	4.014	-1.154	0.2486
7	7:80799972:C:T	80799972	T	ADD	1536	-5.749	4.981	-15.51	4.014	-1.154	0.2486
7	7:80801100:A:G	80801100	G	ADD	1536	-5.749	4.981	-15.51	4.014	-1.154	0.2486
7	7:88636760:T:A	88636760	A	ADD	1536	-7.81	6.767	-21.07	5.453	-1.154	0.2486
8	8:13459141:C:T	13459141	T	ADD	1536	6.933	6.006	-4.839	18.7	1.154	0.2486
8	8:31194367:C:T	31194367	T	ADD	1536	-9.438	8.177	-25.46	6.588	-1.154	0.2486
8	8:75099460:C:A	75099460	A	ADD	1536	-7.463	6.465	-20.13	5.209	-1.154	0.2486
8	8:80068749:T:G	80068749	G	ADD	1536	9.161	7.938	-6.397	24.72	1.154	0.2486
8	8:115987516:A:G	115987516	G	ADD	1536	5.243	4.542	-3.66	14.15	1.154	0.2486
8	8:115987900:A:G	115987900	G	ADD	1536	5.243	4.542	-3.66	14.15	1.154	0.2486
8	8:115987980:C:T	115987980	T	ADD	1536	5.243	4.542	-3.66	14.15	1.154	0.2486
8	8:115988381:G:A	115988381	A	ADD	1536	5.243	4.542	-3.66	14.15	1.154	0.2486
8	8:115988473:T:C	115988473	C	ADD	1536	5.243	4.542	-3.66	14.15	1.154	0.2486
8	8:115988518:A:G	115988518	G	ADD	1536	5.243	4.542	-3.66	14.15	1.154	0.2486
8	8:115988605:C:T	115988605	T	ADD	1536	5.243	4.542	-3.66	14.15	1.154	0.2486
8	8:115988655:C:T	115988655	T	ADD	1536	5.243	4.542	-3.66	14.15	1.154	0.2486
8	8:115988796:C:A	115988796	A	ADD	1536	5.243	4.542	-3.66	14.15	1.154	0.2486
8	8:115989004:T:C	115989004	C	ADD	1536	5.243	4.542	-3.66	14.15	1.154	0.2486
8	8:115989074:T:G	115989074	G	ADD	1536	5.243	4.542	-3.66	14.15	1.154	0.2486
8	8:115989081:A:G	115989081	G	ADD	1536	5.243	4.542	-3.66	14.15	1.154	0.2486
8	8:115990376:G:T	115990376	T	ADD	1536	5.243	4.542	-3.66	14.15	1.154	0.2486
8	8:115990764:A:G	115990764	G	ADD	1536	5.243	4.542	-3.66	14.15	1.154	0.2486
8	8:115991927:G:C	115991927	C	ADD	1536	5.243	4.542	-3.66	14.15	1.154	0.2486
8	8:115992232:T:C	115992232	C	ADD	1536	5.243	4.542	-3.66	14.15	1.154	0.2486
8	8:115992833:A:G	115992833	G	ADD	1536	5.243	4.542	-3.66	14.15	1.154	0.2486
8	8:115992908:C:T	115992908	T	ADD	1536	5.243	4.542	-3.66	14.15	1.154	0.2486
8	8:115993110:C:T	115993110	T	ADD	1536	5.243	4.542	-3.66	14.15	1.154	0.2486
8	8:115993315:T:C	115993315	C	ADD	1536	5.243	4.542	-3.66	14.15	1.154	0.2486
8	8:115993391:T:C	115993391	C	ADD	1536	5.243	4.542	-3.66	14.15	1.154	0.2486
8	8:115993437:A:C	115993437	C	ADD	1536	5.243	4.542	-3.66	14.15	1.154	0.2486
8	8:115993522:A:G	115993522	G	ADD	1536	5.243	4.542	-3.66	14.15	1.154	0.2486
8	8:115993928:A:G	115993928	G	ADD	1536	5.243	4.542	-3.66	14.15	1.154	0.2486
8	8:115994063:T:C	115994063	C	ADD	1536	5.243	4.542	-3.66	14.15	1.154	0.2486
8	8:115994233:T:C	115994233	C	ADD	1536	5.243	4.542	-3.66	14.15	1.154	0.2486
8	8:115994383:T:G	115994383	G	ADD	1536	5.243	4.542	-3.66	14.15	1.154	0.2486
8	8:115994450:C:T	115994450	T	ADD	1536	5.243	4.542	-3.66	14.15	1.154	0.2486
8	8:115994723:T:G	115994723	G	ADD	1536	5.243	4.542	-3.66	14.15	1.154	0.2486
8	8:115994739:T:C	115994739	C	ADD	1536	5.243	4.542	-3.66	14.15	1.154	0.2486
8	8:115994863:G:A	115994863	A	ADD	1536	5.243	4.542	-3.66	14.15	1.154	0.2486
10	10:67720500:C:G	67720500	G	ADD	1536	5.019	4.349	-3.504	13.54	1.154	0.2486
10	10:67724765:C:T	67724765	T	ADD	1536	5.019	4.349	-3.504	13.54	1.154	0.2486
10	10:67732153:C:A	67732153	C	ADD	1536	5.019	4.349	-3.504	13.54	1.154	0.2486
11	11:7895876:G:T	7895876	T	ADD	1536	-5.694	4.933	-15.36	3.974	-1.154	0.2486
11	11:28765555:C:A	28765555	A	ADD	1536	-5.572	4.828	-15.03	3.89	-1.154	0.2486
11	11:28771151:C:T	28771151	T	ADD	1536	-5.572	4.828	-15.03	3.89	-1.154	0.2486
11	11:28775655:C:A	28775655	A	ADD	1536	-5.572	4.828	-15.03	3.89	-1.154	0.2486
11	11:46281148:G:A	46281148	A	ADD	1536	-7.382	6.397	-19.92	5.155	-1.154	0.2486
12	12:4439834:G:A	4439834	A	ADD	1536	5.203	4.508	-3.632	14.04	1.154	0.2486
12	12:95522511:G:A	95522511	A	ADD	1536	-6.797	5.889	-18.34	4.746	-1.154	0.2486
12	12:95527198:G:A	95527198	A	ADD	1536	-6.797	5.889	-18.34	4.746	-1.154	0.2486
12	12:95530378:A:G	95530378	G	ADD	1536	-6.797	5.889	-18.34	4.746	-1.154	0.2486
12	12:95531442:T:C	95531442	C	ADD	1536	-6.797	5.889	-18.34	4.746	-1.154	0.2486
12	12:95531931:G:A	95531931	A	ADD	1536	-6.797	5.889	-18.34	4.746	-1.154	0.2486
12	12:95534192:A:G	95534192	G	ADD	1536	-6.797	5.889	-18.34	4.746	-1.154	0.2486
12	12:95535471:C:G	95535471	G	ADD	1536	-6.797	5.889	-18.34	4.746	-1.154	0.2486
12	12:95535987:G:A	95535987	A	ADD	1536	-6.797	5.889	-18.34	4.746	-1.154	0.2486
12	12:95536672:A:G	95536672	G	ADD	1536	-6.797	5.889	-18.34	4.746	-1.154	0.2486
12	12:95537848:T:C	95537848	C	ADD	1536	-6.797	5.889	-18.34	4.746	-1.154	0.2486
12	12:95538021:C:A	95538021	A	ADD	1536	-6.797	5.889	-18.34	4.746	-1.154	0.2486
12	12:95541202:C:T	95541202	T	ADD	1536	-6.797	5.889	-18.34	4.746	-1.154	0.2486
12	12:95549025:G:A	95549025	A	ADD	1536	-6.797	5.889	-18.34	4.746	-1.154	0.2486
12	12:95554771:C:T	95554771	T	ADD	1536	-6.797	5.889	-18.34	4.746	-1.154	0.2486
12	12:95555808:G:A	95555808	A	ADD	1536	-6.797	5.889	-18.34	4.746	-1.154	0.2486
12	12:105052250:A:C	105052250	C	ADD	1536	-5.45	4.722	-14.7	3.804	-1.154	0.2486
13	13:62087990:G:A	62087990	A	ADD	1536	7.752	6.716	-5.412	20.91	1.154	0.2486
15	15:26938315:T:G	26938315	G	ADD	1536	5.023	4.352	-3.506	13.55	1.154	0.2486
15	15:86821523:G:T	86821523	T	ADD	1536	5.107	4.424	-3.564	13.78	1.154	0.2486
20	20:10427011:A:G	10427011	G	ADD	1536	5.18	4.488	-3.616	13.98	1.154	0.2486
21	21:34889505:A:G	34889505	G	ADD	1536	-6.482	5.616	-17.49	4.525	-1.154	0.2486
1	1:14499731:G:A	14499731	A	ADD	1536	-5.044	4.371	-13.61	3.523	-1.154	0.2487
1	1:19578576:G:A	19578576	A	ADD	1536	-8.696	7.535	-23.47	6.073	-1.154	0.2487
1	1:19578872:C:T	19578872	T	ADD	1536	-8.696	7.535	-23.47	6.073	-1.154	0.2487
1	1:19582750:C:G	19582750	G	ADD	1536	-8.696	7.535	-23.47	6.073	-1.154	0.2487
1	1:19584578:T:C	19584578	C	ADD	1536	-8.696	7.535	-23.47	6.073	-1.154	0.2487
1	1:35764078:A:G	35764078	G	ADD	1536	-5.711	4.95	-15.41	3.99	-1.154	0.2487
1	1:35765239:A:G	35765239	G	ADD	1536	-5.711	4.95	-15.41	3.99	-1.154	0.2487
1	1:35768511:G:A	35768511	A	ADD	1536	-5.711	4.95	-15.41	3.99	-1.154	0.2487
1	1:35770129:G:A	35770129	A	ADD	1536	-5.711	4.95	-15.41	3.99	-1.154	0.2487
1	1:35772487:C:G	35772487	G	ADD	1536	-5.711	4.95	-15.41	3.99	-1.154	0.2487
1	1:55987793:G:A	55987793	A	ADD	1536	-9.235	8.002	-24.92	6.449	-1.154	0.2487
1	1:104746115:C:A	104746115	C	ADD	1536	-5.275	4.571	-14.23	3.684	-1.154	0.2487
1	1:104752001:C:A	104752001	C	ADD	1536	-5.275	4.571	-14.23	3.684	-1.154	0.2487
2	2:54993998:C:T	54993998	T	ADD	1536	4.998	4.331	-3.492	13.49	1.154	0.2487
2	2:54994252:A:G	54994252	G	ADD	1536	4.998	4.331	-3.492	13.49	1.154	0.2487
2	2:86400068:G:A	86400068	A	ADD	1536	-8.302	7.194	-22.4	5.798	-1.154	0.2487
2	2:86403499:T:A	86403499	A	ADD	1536	-8.302	7.194	-22.4	5.798	-1.154	0.2487
2	2:86407207:T:A	86407207	A	ADD	1536	-8.302	7.194	-22.4	5.798	-1.154	0.2487
2	2:86414323:G:A	86414323	A	ADD	1536	-8.302	7.194	-22.4	5.798	-1.154	0.2487
2	2:86416426:C:T	86416426	T	ADD	1536	-8.302	7.194	-22.4	5.798	-1.154	0.2487
2	2:86418767:C:T	86418767	T	ADD	1536	-8.302	7.194	-22.4	5.798	-1.154	0.2487
2	2:153241206:G:A	153241206	A	ADD	1536	-5.945	5.152	-16.04	4.153	-1.154	0.2487
2	2:159457379:T:C	159457379	C	ADD	1536	6.879	5.961	-4.804	18.56	1.154	0.2487
3	3:15323702:T:A	15323702	A	ADD	1536	-5.599	4.852	-15.11	3.91	-1.154	0.2487
3	3:29491223:C:A	29491223	A	ADD	1536	7.137	6.186	-4.986	19.26	1.154	0.2487
3	3:189339311:T:G	189339311	G	ADD	1536	5.019	4.349	-3.505	13.54	1.154	0.2487
4	4:21451926:G:A	21451926	A	ADD	1536	8.68	7.521	-6.062	23.42	1.154	0.2487
4	4:24996270:G:A	24996270	A	ADD	1536	4.939	4.281	-3.45	13.33	1.154	0.2487
4	4:34443512:G:A	34443512	A	ADD	1536	-6.38	5.528	-17.21	4.455	-1.154	0.2487
4	4:34448039:A:G	34448039	G	ADD	1536	-6.38	5.528	-17.21	4.455	-1.154	0.2487
4	4:34449543:T:A	34449543	A	ADD	1536	-6.38	5.528	-17.21	4.455	-1.154	0.2487
4	4:34450486:T:A	34450486	A	ADD	1536	-6.38	5.528	-17.21	4.455	-1.154	0.2487
5	5:81743961:A:C	81743961	C	ADD	1536	5.098	4.418	-3.561	13.76	1.154	0.2487
5	5:81745524:C:G	81745524	G	ADD	1536	5.098	4.418	-3.561	13.76	1.154	0.2487
5	5:81748199:G:A	81748199	A	ADD	1536	5.098	4.418	-3.561	13.76	1.154	0.2487
5	5:81748733:G:C	81748733	C	ADD	1536	5.098	4.418	-3.561	13.76	1.154	0.2487
5	5:81750113:T:G	81750113	G	ADD	1536	5.098	4.418	-3.561	13.76	1.154	0.2487
5	5:81752657:G:A	81752657	A	ADD	1536	5.098	4.418	-3.561	13.76	1.154	0.2487
6	6:18601336:A:G	18601336	G	ADD	1536	-6.617	5.735	-17.86	4.622	-1.154	0.2487
6	6:31231501:A:G	31231501	A	ADD	1536	6.729	5.831	-4.699	18.16	1.154	0.2487
6	6:31231534:T:C	31231534	T	ADD	1536	6.729	5.831	-4.699	18.16	1.154	0.2487
6	6:31231575:A:G	31231575	A	ADD	1536	6.729	5.831	-4.699	18.16	1.154	0.2487
6	6:31231688:T:C	31231688	T	ADD	1536	6.729	5.831	-4.699	18.16	1.154	0.2487
6	6:31231718:C:A	31231718	C	ADD	1536	6.729	5.831	-4.699	18.16	1.154	0.2487
6	6:31231809:T:C	31231809	T	ADD	1536	6.729	5.831	-4.699	18.16	1.154	0.2487
6	6:31231968:G:A	31231968	G	ADD	1536	6.729	5.831	-4.699	18.16	1.154	0.2487
6	6:31231972:A:G	31231972	A	ADD	1536	6.729	5.831	-4.699	18.16	1.154	0.2487
6	6:31232111:A:G	31232111	A	ADD	1536	6.729	5.831	-4.699	18.16	1.154	0.2487
6	6:31232412:T:G	31232412	T	ADD	1536	6.729	5.831	-4.699	18.16	1.154	0.2487
6	6:31232563:C:G	31232563	C	ADD	1536	6.729	5.831	-4.699	18.16	1.154	0.2487
6	6:31232913:C:T	31232913	C	ADD	1536	6.729	5.831	-4.699	18.16	1.154	0.2487
6	6:32363816:T:C	32363816	C	ADD	1536	-6.227	5.396	-16.8	4.35	-1.154	0.2487
6	6:110182278:C:T	110182278	T	ADD	1536	9.056	7.849	-6.327	24.44	1.154	0.2487
6	6:110182399:A:G	110182399	G	ADD	1536	9.056	7.849	-6.327	24.44	1.154	0.2487
6	6:151293277:C:A	151293277	A	ADD	1536	-9.428	8.17	-25.44	6.584	-1.154	0.2487
6	6:151295269:G:A	151295269	A	ADD	1536	-9.428	8.17	-25.44	6.584	-1.154	0.2487
6	6:151295421:A:C	151295421	C	ADD	1536	-9.428	8.17	-25.44	6.584	-1.154	0.2487
6	6:151296944:C:T	151296944	T	ADD	1536	-9.428	8.17	-25.44	6.584	-1.154	0.2487
6	6:168356119:T:C	168356119	C	ADD	1536	-6.234	5.402	-16.82	4.354	-1.154	0.2487
6	6:168359335:A:G	168359335	G	ADD	1536	-6.234	5.402	-16.82	4.354	-1.154	0.2487
6	6:168359789:T:A	168359789	A	ADD	1536	-6.234	5.402	-16.82	4.354	-1.154	0.2487
7	7:34543087:T:C	34543087	T	ADD	1536	4.865	4.216	-3.397	13.13	1.154	0.2487
9	9:125271800:G:A	125271800	A	ADD	1536	-4.975	4.312	-13.43	3.475	-1.154	0.2487
10	10:23192451:G:A	23192451	A	ADD	1536	-5.179	4.488	-13.98	3.618	-1.154	0.2487
10	10:25784552:G:A	25784552	G	ADD	1536	-6.34	5.494	-17.11	4.428	-1.154	0.2487
11	11:35879671:G:A	35879671	A	ADD	1536	-5.02	4.35	-13.54	3.505	-1.154	0.2487
11	11:37866895:T:A	37866895	A	ADD	1536	7.262	6.293	-5.073	19.6	1.154	0.2487
11	11:37867778:T:C	37867778	C	ADD	1536	7.262	6.293	-5.073	19.6	1.154	0.2487
11	11:37869859:T:C	37869859	C	ADD	1536	7.262	6.293	-5.073	19.6	1.154	0.2487
11	11:37871392:T:A	37871392	A	ADD	1536	7.262	6.293	-5.073	19.6	1.154	0.2487
11	11:85997341:C:T	85997341	T	ADD	1536	-6.947	6.02	-18.75	4.853	-1.154	0.2487
11	11:85997396:G:A	85997396	A	ADD	1536	-6.947	6.02	-18.75	4.853	-1.154	0.2487
11	11:85997889:C:G	85997889	G	ADD	1536	-6.947	6.02	-18.75	4.853	-1.154	0.2487
11	11:85998107:A:C	85998107	C	ADD	1536	-6.947	6.02	-18.75	4.853	-1.154	0.2487
11	11:106947600:G:A	106947600	A	ADD	1536	6.138	5.319	-4.288	16.56	1.154	0.2487
11	11:110758678:C:G	110758678	G	ADD	1536	5.566	4.824	-3.889	15.02	1.154	0.2487
11	11:110758899:C:G	110758899	G	ADD	1536	5.566	4.824	-3.889	15.02	1.154	0.2487
12	12:40786752:G:A	40786752	A	ADD	1536	6.141	5.322	-4.29	16.57	1.154	0.2487
13	13:26383398:A:G	26383398	G	ADD	1536	6.03	5.226	-4.212	16.27	1.154	0.2487
13	13:34207270:T:C	34207270	C	ADD	1536	-6.709	5.814	-18.1	4.686	-1.154	0.2487
13	13:43199361:G:C	43199361	C	ADD	1536	5.107	4.425	-3.567	13.78	1.154	0.2487
13	13:80177993:G:T	80177993	T	ADD	1536	-5.706	4.945	-15.4	3.986	-1.154	0.2487
13	13:80179005:G:A	80179005	A	ADD	1536	-5.706	4.945	-15.4	3.986	-1.154	0.2487
13	13:110647085:A:G	110647085	G	ADD	1536	-6.364	5.515	-17.17	4.445	-1.154	0.2487
14	14:86099662:G:A	86099662	A	ADD	1536	6.112	5.297	-4.27	16.49	1.154	0.2487
15	15:79807100:G:A	79807100	A	ADD	1536	5.355	4.641	-3.741	14.45	1.154	0.2487
15	15:79807413:T:C	79807413	C	ADD	1536	5.355	4.641	-3.741	14.45	1.154	0.2487
15	15:79810707:C:A	79810707	A	ADD	1536	5.355	4.641	-3.741	14.45	1.154	0.2487
15	15:79812160:G:T	79812160	T	ADD	1536	5.355	4.641	-3.741	14.45	1.154	0.2487
15	15:79816140:C:G	79816140	G	ADD	1536	5.355	4.641	-3.741	14.45	1.154	0.2487
15	15:79818229:A:T	79818229	T	ADD	1536	5.355	4.641	-3.741	14.45	1.154	0.2487
17	17:32697769:G:A	32697769	A	ADD	1536	5.974	5.177	-4.173	16.12	1.154	0.2487
18	18:10827757:A:G	10827757	G	ADD	1536	8.825	7.648	-6.165	23.81	1.154	0.2487
20	20:59881138:C:A	59881138	A	ADD	1536	7.148	6.194	-4.991	19.29	1.154	0.2487
20	20:59881848:C:T	59881848	T	ADD	1536	7.148	6.194	-4.991	19.29	1.154	0.2487
21	21:17767918:C:G	17767918	C	ADD	1536	-4.919	4.262	-13.27	3.435	-1.154	0.2487
1	1:56814694:G:A	56814694	A	ADD	1536	4.971	4.308	-3.473	13.41	1.154	0.2488
2	2:69369220:T:C	69369220	C	ADD	1536	-5.255	4.555	-14.18	3.672	-1.154	0.2488
2	2:124968540:G:A	124968540	A	ADD	1536	4.926	4.27	-3.443	13.3	1.154	0.2488
2	2:134604587:C:T	134604587	T	ADD	1536	5.041	4.37	-3.524	13.61	1.154	0.2488
2	2:185462041:T:C	185462041	T	ADD	1536	4.823	4.18	-3.37	13.01	1.154	0.2488
3	3:11291046:G:A	11291046	A	ADD	1536	7.524	6.521	-5.257	20.31	1.154	0.2488
3	3:21482318:A:C	21482318	C	ADD	1536	-5.18	4.49	-13.98	3.621	-1.154	0.2488
3	3:87605517:A:G	87605517	A	ADD	1536	5.224	4.528	-3.65	14.1	1.154	0.2488
3	3:87607320:C:T	87607320	C	ADD	1536	5.224	4.528	-3.65	14.1	1.154	0.2488
3	3:87616645:C:G	87616645	C	ADD	1536	5.224	4.528	-3.65	14.1	1.154	0.2488
3	3:117174468:G:A	117174468	A	ADD	1536	4.999	4.333	-3.493	13.49	1.154	0.2488
3	3:129320136:G:C	129320136	G	ADD	1536	-5.575	4.833	-15.05	3.897	-1.154	0.2488
3	3:164836372:G:T	164836372	T	ADD	1536	-6.69	5.799	-18.06	4.675	-1.154	0.2488
3	3:197191912:A:C	197191912	C	ADD	1536	-5.679	4.922	-15.33	3.968	-1.154	0.2488
4	4:82033532:T:C	82033532	C	ADD	1536	5.024	4.354	-3.51	13.56	1.154	0.2488
4	4:82034203:A:G	82034203	G	ADD	1536	5.024	4.354	-3.51	13.56	1.154	0.2488
4	4:82035600:C:G	82035600	G	ADD	1536	5.024	4.354	-3.51	13.56	1.154	0.2488
5	5:64774979:A:G	64774979	G	ADD	1536	9.148	7.929	-6.393	24.69	1.154	0.2488
5	5:64775252:T:C	64775252	C	ADD	1536	9.148	7.929	-6.393	24.69	1.154	0.2488
5	5:120285489:C:T	120285489	T	ADD	1536	-4.93	4.274	-13.31	3.446	-1.154	0.2488
5	5:123142383:T:C	123142383	C	ADD	1536	-6.059	5.252	-16.35	4.235	-1.154	0.2488
7	7:33250385:C:T	33250385	C	ADD	1536	5.014	4.345	-3.503	13.53	1.154	0.2488
7	7:68783704:T:C	68783704	C	ADD	1536	-6.194	5.368	-16.72	4.328	-1.154	0.2488
7	7:68784483:G:C	68784483	C	ADD	1536	-6.194	5.368	-16.72	4.328	-1.154	0.2488
8	8:6818477:G:A	6818477	A	ADD	1536	-6.141	5.323	-16.57	4.291	-1.154	0.2488
8	8:17991716:C:T	17991716	C	ADD	1536	-6.201	5.374	-16.73	4.333	-1.154	0.2488
8	8:17991951:A:G	17991951	A	ADD	1536	-6.201	5.374	-16.73	4.333	-1.154	0.2488
8	8:17992079:T:C	17992079	T	ADD	1536	-6.201	5.374	-16.73	4.333	-1.154	0.2488
8	8:17992281:T:C	17992281	T	ADD	1536	-6.201	5.374	-16.73	4.333	-1.154	0.2488
8	8:27758922:G:A	27758922	A	ADD	1536	-5.912	5.124	-15.95	4.131	-1.154	0.2488
8	8:99185518:G:T	99185518	T	ADD	1536	10.32	8.942	-7.21	27.84	1.154	0.2488
11	11:5382052:A:T	5382052	T	ADD	1536	-5.028	4.358	-13.57	3.514	-1.154	0.2488
11	11:41180155:A:G	41180155	G	ADD	1536	-4.977	4.313	-13.43	3.477	-1.154	0.2488
11	11:88538280:C:A	88538280	A	ADD	1536	9.63	8.347	-6.73	25.99	1.154	0.2488
11	11:116326686:G:A	116326686	A	ADD	1536	5.423	4.701	-3.791	14.64	1.154	0.2488
12	12:47653348:C:G	47653348	G	ADD	1536	7.045	6.107	-4.924	19.01	1.154	0.2488
12	12:47653755:A:T	47653755	T	ADD	1536	7.045	6.107	-4.924	19.01	1.154	0.2488
12	12:47654182:A:G	47654182	G	ADD	1536	7.045	6.107	-4.924	19.01	1.154	0.2488
12	12:47654367:C:T	47654367	T	ADD	1536	7.045	6.107	-4.924	19.01	1.154	0.2488
12	12:47654565:T:C	47654565	C	ADD	1536	7.045	6.107	-4.924	19.01	1.154	0.2488
12	12:47654817:T:C	47654817	C	ADD	1536	7.045	6.107	-4.924	19.01	1.154	0.2488
12	12:47655123:A:G	47655123	G	ADD	1536	7.045	6.107	-4.924	19.01	1.154	0.2488
12	12:47656662:A:G	47656662	G	ADD	1536	7.045	6.107	-4.924	19.01	1.154	0.2488
12	12:117081994:T:C	117081994	C	ADD	1536	-4.942	4.284	-13.34	3.454	-1.154	0.2488
12	12:117082217:A:G	117082217	G	ADD	1536	-4.939	4.281	-13.33	3.452	-1.154	0.2488
12	12:117082406:C:A	117082406	A	ADD	1536	-4.939	4.281	-13.33	3.452	-1.154	0.2488
12	12:117082846:A:G	117082846	G	ADD	1536	-4.939	4.281	-13.33	3.452	-1.154	0.2488
13	13:66500825:C:T	66500825	T	ADD	1536	-5.922	5.132	-15.98	4.137	-1.154	0.2488
14	14:30994543:C:A	30994543	A	ADD	1536	-4.876	4.227	-13.16	3.408	-1.154	0.2488
14	14:101326682:G:A	101326682	A	ADD	1536	-9.589	8.312	-25.88	6.702	-1.154	0.2488
15	15:39235357:C:A	39235357	A	ADD	1536	-5.481	4.751	-14.79	3.831	-1.154	0.2488
15	15:53800563:A:T	53800563	T	ADD	1536	-5.102	4.422	-13.77	3.565	-1.154	0.2488
15	15:80496315:C:T	80496315	T	ADD	1536	6.288	5.45	-4.394	16.97	1.154	0.2488
16	16:24743342:A:G	24743342	G	ADD	1536	6.48	5.617	-4.53	17.49	1.154	0.2488
17	17:9336658:A:G	9336658	G	ADD	1536	-8.547	7.407	-23.06	5.971	-1.154	0.2488
21	21:31589414:A:G	31589414	A	ADD	1536	-5.73	4.966	-15.46	4.005	-1.154	0.2488
22	22:19133605:G:A	19133605	A	ADD	1536	5.874	5.091	-4.105	15.85	1.154	0.2488
22	22:33133732:G:A	33133732	A	ADD	1536	4.976	4.313	-3.478	13.43	1.154	0.2488
1	1:34109053:G:A	34109053	A	ADD	1536	5.661	4.908	-3.959	15.28	1.153	0.2489
1	1:80311793:G:T	80311793	T	ADD	1536	6.093	5.282	-4.26	16.44	1.153	0.2489
1	1:92178753:G:A	92178753	A	ADD	1536	8.414	7.294	-5.883	22.71	1.153	0.2489
1	1:92179148:G:A	92179148	A	ADD	1536	8.414	7.294	-5.883	22.71	1.153	0.2489
1	1:97756356:C:G	97756356	C	ADD	1536	-5.007	4.341	-13.52	3.5	-1.154	0.2489
1	1:203449390:C:T	203449390	T	ADD	1536	6.203	5.378	-4.337	16.74	1.153	0.2489
2	2:2294426:G:A	2294426	A	ADD	1536	-7.555	6.549	-20.39	5.281	-1.154	0.2489
2	2:49793864:G:A	49793864	A	ADD	1536	-7.901	6.85	-21.33	5.524	-1.154	0.2489
2	2:52054378:A:T	52054378	T	ADD	1536	-7.243	6.279	-19.55	5.064	-1.154	0.2489
2	2:62676651:A:G	62676651	G	ADD	1536	-5.097	4.419	-13.76	3.564	-1.153	0.2489
2	2:62678768:A:T	62678768	T	ADD	1536	-5.097	4.419	-13.76	3.564	-1.153	0.2489
2	2:116698291:G:A	116698291	G	ADD	1536	-4.992	4.328	-13.48	3.491	-1.153	0.2489
2	2:160821772:T:C	160821772	C	ADD	1536	10.07	8.727	-7.038	27.17	1.153	0.2489
3	3:20407879:C:T	20407879	T	ADD	1536	-6.909	5.99	-18.65	4.831	-1.153	0.2489
3	3:30102421:T:A	30102421	A	ADD	1536	6.535	5.665	-4.569	17.64	1.154	0.2489
3	3:30104496:T:C	30104496	C	ADD	1536	6.535	5.665	-4.569	17.64	1.154	0.2489
3	3:30105784:G:A	30105784	A	ADD	1536	6.535	5.665	-4.569	17.64	1.154	0.2489
3	3:110989616:G:A	110989616	A	ADD	1536	5.323	4.615	-3.722	14.37	1.153	0.2489
4	4:3416000:C:A	3416000	A	ADD	1536	9.31	8.072	-6.51	25.13	1.153	0.2489
4	4:20511052:T:C	20511052	C	ADD	1536	-5.157	4.471	-13.92	3.606	-1.153	0.2489
4	4:20511137:C:A	20511137	A	ADD	1536	-5.157	4.471	-13.92	3.606	-1.153	0.2489
4	4:21179758:A:G	21179758	G	ADD	1536	6.257	5.425	-4.375	16.89	1.153	0.2489
4	4:31058145:G:A	31058145	A	ADD	1536	-5.505	4.773	-14.86	3.849	-1.153	0.2489
4	4:31058404:G:T	31058404	T	ADD	1536	-5.505	4.773	-14.86	3.849	-1.153	0.2489
4	4:31059015:G:A	31059015	A	ADD	1536	-5.505	4.773	-14.86	3.849	-1.153	0.2489
4	4:31059227:G:A	31059227	A	ADD	1536	-5.505	4.773	-14.86	3.849	-1.153	0.2489
4	4:31063630:G:A	31063630	A	ADD	1536	-5.505	4.773	-14.86	3.849	-1.153	0.2489
4	4:114075688:A:T	114075688	T	ADD	1536	-4.842	4.198	-13.07	3.385	-1.154	0.2489
5	5:161517570:C:A	161517570	A	ADD	1536	5.285	4.581	-3.694	14.26	1.154	0.2489
6	6:15535321:G:C	15535321	C	ADD	1536	-5.008	4.342	-13.52	3.502	-1.153	0.2489
6	6:28067798:C:T	28067798	T	ADD	1536	-7.977	6.916	-21.53	5.577	-1.153	0.2489
6	6:28070365:C:A	28070365	A	ADD	1536	-7.977	6.916	-21.53	5.577	-1.153	0.2489
6	6:28070370:C:A	28070370	A	ADD	1536	-7.977	6.916	-21.53	5.577	-1.153	0.2489
6	6:28070374:A:G	28070374	G	ADD	1536	-7.977	6.916	-21.53	5.577	-1.153	0.2489
6	6:28072354:G:T	28072354	T	ADD	1536	-7.977	6.916	-21.53	5.577	-1.153	0.2489
6	6:28076886:C:T	28076886	T	ADD	1536	-7.977	6.916	-21.53	5.577	-1.153	0.2489
6	6:28078251:T:G	28078251	G	ADD	1536	-7.977	6.916	-21.53	5.577	-1.153	0.2489
6	6:28081497:C:T	28081497	T	ADD	1536	-7.977	6.916	-21.53	5.577	-1.153	0.2489
6	6:28085173:G:A	28085173	A	ADD	1536	-7.977	6.916	-21.53	5.577	-1.153	0.2489
6	6:28087721:T:G	28087721	G	ADD	1536	-7.977	6.916	-21.53	5.577	-1.153	0.2489
6	6:28089472:C:T	28089472	T	ADD	1536	-7.977	6.916	-21.53	5.577	-1.153	0.2489
6	6:28089973:A:G	28089973	G	ADD	1536	-7.977	6.916	-21.53	5.577	-1.153	0.2489
6	6:28092306:T:C	28092306	C	ADD	1536	-7.977	6.916	-21.53	5.577	-1.153	0.2489
6	6:28095146:A:T	28095146	T	ADD	1536	-7.977	6.916	-21.53	5.577	-1.153	0.2489
6	6:28098925:A:T	28098925	T	ADD	1536	-7.977	6.916	-21.53	5.577	-1.153	0.2489
6	6:28099351:T:C	28099351	C	ADD	1536	-7.977	6.916	-21.53	5.577	-1.153	0.2489
6	6:28103648:T:C	28103648	C	ADD	1536	-7.977	6.916	-21.53	5.577	-1.153	0.2489
6	6:28131622:C:T	28131622	T	ADD	1536	-7.977	6.916	-21.53	5.577	-1.153	0.2489
6	6:28134368:A:G	28134368	G	ADD	1536	-7.977	6.916	-21.53	5.577	-1.153	0.2489
6	6:28139645:G:A	28139645	A	ADD	1536	-7.977	6.916	-21.53	5.577	-1.153	0.2489
6	6:28144686:G:T	28144686	T	ADD	1536	-7.977	6.916	-21.53	5.577	-1.153	0.2489
6	6:31230180:C:A	31230180	C	ADD	1536	6.722	5.827	-4.699	18.14	1.154	0.2489
6	6:31230183:C:T	31230183	C	ADD	1536	6.722	5.827	-4.699	18.14	1.154	0.2489
7	7:1382320:G:A	1382320	A	ADD	1536	5.611	4.865	-3.924	15.15	1.153	0.2489
7	7:30844923:G:C	30844923	C	ADD	1536	-8.073	6.999	-21.79	5.645	-1.153	0.2489
7	7:157750173:A:G	157750173	A	ADD	1536	8.135	7.053	-5.688	21.96	1.154	0.2489
8	8:3336317:G:A	3336317	A	ADD	1536	-6.476	5.614	-17.48	4.528	-1.154	0.2489
8	8:4608632:A:C	4608632	A	ADD	1536	-5.474	4.746	-14.78	3.827	-1.154	0.2489
8	8:83449849:G:A	83449849	G	ADD	1536	-4.766	4.132	-12.86	3.332	-1.154	0.2489
8	8:83453624:A:G	83453624	A	ADD	1536	-4.766	4.132	-12.86	3.332	-1.154	0.2489
8	8:83458567:C:T	83458567	C	ADD	1536	-4.766	4.132	-12.86	3.332	-1.154	0.2489
9	9:6079626:C:T	6079626	T	ADD	1536	7.899	6.848	-5.523	21.32	1.153	0.2489
9	9:38451912:T:G	38451912	G	ADD	1536	-5.084	4.407	-13.72	3.554	-1.153	0.2489
9	9:38456840:A:G	38456840	G	ADD	1536	-5.084	4.407	-13.72	3.554	-1.153	0.2489
9	9:118284556:A:T	118284556	T	ADD	1536	-9.705	8.414	-26.2	6.786	-1.153	0.2489
9	9:133413567:G:A	133413567	G	ADD	1536	-6.942	6.019	-18.74	4.855	-1.153	0.2489
10	10:2495772:T:C	2495772	C	ADD	1536	9.55	8.279	-6.677	25.78	1.153	0.2489
10	10:124237338:A:G	124237338	G	ADD	1536	-4.923	4.268	-13.29	3.443	-1.153	0.2489
10	10:132984660:A:C	132984660	A	ADD	1536	4.997	4.332	-3.494	13.49	1.153	0.2489
11	11:2429653:A:G	2429653	A	ADD	1536	4.99	4.326	-3.49	13.47	1.153	0.2489
11	11:68994667:A:G	68994667	G	ADD	1536	-8.541	7.404	-23.05	5.971	-1.154	0.2489
11	11:132857630:G:A	132857630	A	ADD	1536	-5.685	4.929	-15.35	3.976	-1.153	0.2489
12	12:3641929:A:C	3641929	C	ADD	1536	5.433	4.71	-3.799	14.67	1.153	0.2489
12	12:29130629:T:G	29130629	G	ADD	1536	10.3	8.926	-7.198	27.79	1.154	0.2489
12	12:114317394:C:T	114317394	T	ADD	1536	5.348	4.636	-3.739	14.43	1.153	0.2489
13	13:83875514:A:G	83875514	G	ADD	1536	11.2	9.707	-7.83	30.22	1.153	0.2489
13	13:108717596:C:T	108717596	T	ADD	1536	4.926	4.271	-3.445	13.3	1.153	0.2489
14	14:41840359:G:A	41840359	A	ADD	1536	-4.869	4.221	-13.14	3.405	-1.153	0.2489
14	14:96061964:C:T	96061964	T	ADD	1536	5.139	4.455	-3.592	13.87	1.154	0.2489
15	15:84311506:C:T	84311506	T	ADD	1536	-4.948	4.29	-13.36	3.46	-1.153	0.2489
16	16:26471584:A:G	26471584	G	ADD	1536	-10.21	8.848	-27.55	7.136	-1.153	0.2489
16	16:26800806:A:G	26800806	G	ADD	1536	5.069	4.395	-3.545	13.68	1.153	0.2489
18	18:6543983:A:G	6543983	G	ADD	1536	5.391	4.674	-3.77	14.55	1.153	0.2489
18	18:69441177:C:T	69441177	T	ADD	1536	10.39	9.009	-7.267	28.05	1.153	0.2489
18	18:69441558:T:C	69441558	C	ADD	1536	10.39	9.009	-7.267	28.05	1.153	0.2489
18	18:69443260:A:T	69443260	T	ADD	1536	10.39	9.009	-7.267	28.05	1.153	0.2489
18	18:69447411:C:T	69447411	T	ADD	1536	10.39	9.009	-7.267	28.05	1.153	0.2489
18	18:69449797:T:G	69449797	G	ADD	1536	10.39	9.009	-7.267	28.05	1.153	0.2489
18	18:69452151:C:T	69452151	T	ADD	1536	10.39	9.009	-7.267	28.05	1.153	0.2489
18	18:69454540:C:T	69454540	T	ADD	1536	10.39	9.009	-7.267	28.05	1.153	0.2489
22	22:33132579:G:A	33132579	A	ADD	1536	4.977	4.315	-3.48	13.43	1.153	0.2489
1	1:46997127:C:G	46997127	G	ADD	1536	6.391	5.542	-4.471	17.25	1.153	0.249
1	1:46997270:C:T	46997270	T	ADD	1536	6.391	5.542	-4.471	17.25	1.153	0.249
1	1:46999955:T:C	46999955	C	ADD	1536	6.391	5.542	-4.471	17.25	1.153	0.249
1	1:47000596:G:A	47000596	A	ADD	1536	6.391	5.542	-4.471	17.25	1.153	0.249
1	1:53944430:C:A	53944430	A	ADD	1536	-4.844	4.201	-13.08	3.389	-1.153	0.249
1	1:96108003:G:A	96108003	A	ADD	1536	-5.767	5.001	-15.57	4.035	-1.153	0.249
2	2:35457510:A:C	35457510	C	ADD	1536	4.791	4.154	-3.352	12.93	1.153	0.249
2	2:36066258:T:C	36066258	C	ADD	1536	-7.009	6.078	-18.92	4.904	-1.153	0.249
2	2:59836848:T:C	59836848	T	ADD	1536	5.238	4.543	-3.665	14.14	1.153	0.249
2	2:68173949:T:C	68173949	C	ADD	1536	-9.813	8.51	-26.49	6.866	-1.153	0.249
2	2:68174973:C:T	68174973	T	ADD	1536	-9.813	8.51	-26.49	6.866	-1.153	0.249
2	2:68177394:G:A	68177394	A	ADD	1536	-9.813	8.51	-26.49	6.866	-1.153	0.249
2	2:88416221:C:T	88416221	T	ADD	1536	6.32	5.481	-4.422	17.06	1.153	0.249
3	3:67598859:G:A	67598859	A	ADD	1536	4.909	4.257	-3.434	13.25	1.153	0.249
3	3:125925300:G:A	125925300	A	ADD	1536	-7.3	6.33	-19.71	5.106	-1.153	0.249
3	3:148000849:T:G	148000849	G	ADD	1536	-5.674	4.92	-15.32	3.968	-1.153	0.249
4	4:15706890:G:A	15706890	A	ADD	1536	5.974	5.18	-4.178	16.13	1.153	0.249
4	4:48202407:A:T	48202407	T	ADD	1536	-5.606	4.861	-15.13	3.921	-1.153	0.249
4	4:48202873:A:G	48202873	G	ADD	1536	-5.606	4.861	-15.13	3.921	-1.153	0.249
4	4:48203978:T:A	48203978	A	ADD	1536	-5.606	4.861	-15.13	3.921	-1.153	0.249
4	4:48204221:G:A	48204221	A	ADD	1536	-5.606	4.861	-15.13	3.921	-1.153	0.249
4	4:120928688:G:A	120928688	A	ADD	1536	-5.775	5.008	-15.59	4.04	-1.153	0.249
5	5:51292886:A:G	51292886	G	ADD	1536	8.028	6.962	-5.616	21.67	1.153	0.249
5	5:52800060:A:G	52800060	G	ADD	1536	7.312	6.34	-5.114	19.74	1.153	0.249
5	5:99639957:G:A	99639957	A	ADD	1536	5.706	4.948	-3.991	15.4	1.153	0.249
5	5:165739913:A:G	165739913	G	ADD	1536	7.309	6.338	-5.113	19.73	1.153	0.249
6	6:19871076:A:G	19871076	G	ADD	1536	-4.836	4.193	-13.05	3.383	-1.153	0.249
6	6:24615063:G:A	24615063	A	ADD	1536	7.127	6.18	-4.986	19.24	1.153	0.249
6	6:36919692:A:C	36919692	C	ADD	1536	4.925	4.271	-3.445	13.3	1.153	0.249
6	6:112695882:T:C	112695882	T	ADD	1536	-4.855	4.21	-13.11	3.396	-1.153	0.249
6	6:112696001:A:T	112696001	A	ADD	1536	-4.855	4.21	-13.11	3.396	-1.153	0.249
6	6:117714893:A:C	117714893	C	ADD	1536	-4.89	4.241	-13.2	3.422	-1.153	0.249
6	6:132654831:C:T	132654831	T	ADD	1536	5.871	5.091	-4.108	15.85	1.153	0.249
6	6:143149632:A:G	143149632	A	ADD	1536	-5.084	4.409	-13.73	3.557	-1.153	0.249
7	7:613776:T:G	613776	G	ADD	1536	6.885	5.97	-4.816	18.59	1.153	0.249
7	7:613943:A:C	613943	C	ADD	1536	6.885	5.97	-4.816	18.59	1.153	0.249
7	7:8924442:A:G	8924442	A	ADD	1536	5.11	4.431	-3.574	13.79	1.153	0.249
7	7:21813270:C:G	21813270	G	ADD	1536	6.947	6.024	-4.86	18.75	1.153	0.249
7	7:24853154:G:A	24853154	G	ADD	1536	5.511	4.78	-3.856	14.88	1.153	0.249
7	7:49746444:G:A	49746444	A	ADD	1536	6.148	5.331	-4.301	16.6	1.153	0.249
7	7:88904674:A:G	88904674	G	ADD	1536	7.638	6.624	-5.344	20.62	1.153	0.249
8	8:94235591:A:G	94235591	G	ADD	1536	-10.21	8.849	-27.55	7.139	-1.153	0.249
8	8:134719030:C:A	134719030	A	ADD	1536	7.501	6.504	-5.247	20.25	1.153	0.249
9	9:138529219:G:A	138529219	G	ADD	1536	-5.775	5.008	-15.59	4.04	-1.153	0.249
10	10:11303419:C:A	11303419	A	ADD	1536	-10.62	9.211	-28.68	7.431	-1.153	0.249
10	10:11307196:T:A	11307196	A	ADD	1536	-10.62	9.211	-28.68	7.431	-1.153	0.249
10	10:19937554:A:G	19937554	G	ADD	1536	-8.962	7.772	-24.19	6.27	-1.153	0.249
10	10:19939242:C:T	19939242	T	ADD	1536	-8.962	7.772	-24.19	6.27	-1.153	0.249
10	10:19941008:C:A	19941008	A	ADD	1536	-8.962	7.772	-24.19	6.27	-1.153	0.249
10	10:33265445:G:A	33265445	A	ADD	1536	6.526	5.659	-4.565	17.62	1.153	0.249
10	10:33549849:C:T	33549849	C	ADD	1536	-5.178	4.491	-13.98	3.623	-1.153	0.249
10	10:33551682:A:G	33551682	A	ADD	1536	-5.178	4.491	-13.98	3.623	-1.153	0.249
10	10:79972816:A:C	79972816	C	ADD	1536	7.693	6.67	-5.381	20.77	1.153	0.249
11	11:25663415:A:G	25663415	A	ADD	1536	7.715	6.69	-5.398	20.83	1.153	0.249
11	11:117012210:A:T	117012210	T	ADD	1536	-5.103	4.425	-13.77	3.569	-1.153	0.249
12	12:4486757:T:C	4486757	C	ADD	1536	5.38	4.665	-3.763	14.52	1.153	0.249
14	14:51550874:G:A	51550874	A	ADD	1536	7.314	6.342	-5.117	19.74	1.153	0.249
14	14:51552629:A:C	51552629	C	ADD	1536	7.314	6.342	-5.117	19.74	1.153	0.249
16	16:84072839:G:A	84072839	A	ADD	1536	-6.332	5.49	-17.09	4.428	-1.153	0.249
16	16:85333265:A:C	85333265	C	ADD	1536	-4.929	4.274	-13.31	3.449	-1.153	0.249
17	17:12777424:A:G	12777424	G	ADD	1536	-9.128	7.916	-24.64	6.386	-1.153	0.249
17	17:55684642:A:G	55684642	G	ADD	1536	-4.984	4.322	-13.45	3.487	-1.153	0.249
18	18:67096649:A:T	67096649	T	ADD	1536	5.782	5.014	-4.045	15.61	1.153	0.249
19	19:33102766:C:A	33102766	A	ADD	1536	-5.82	5.047	-15.71	4.072	-1.153	0.249
20	20:12679627:C:A	12679627	A	ADD	1536	5.198	4.508	-3.637	14.03	1.153	0.249
1	1:37659446:C:T	37659446	T	ADD	1536	-10.8	9.369	-29.17	7.561	-1.153	0.2491
1	1:61662830:T:C	61662830	T	ADD	1536	4.907	4.256	-3.435	13.25	1.153	0.2491
1	1:61662952:G:C	61662952	G	ADD	1536	4.907	4.256	-3.435	13.25	1.153	0.2491
1	1:182414873:T:C	182414873	C	ADD	1536	5.535	4.801	-3.874	14.94	1.153	0.2491
2	2:99401637:G:A	99401637	A	ADD	1536	-9.136	7.924	-24.67	6.394	-1.153	0.2491
3	3:24787815:C:A	24787815	A	ADD	1536	-9.753	8.459	-26.33	6.825	-1.153	0.2491
3	3:87401532:T:A	87401532	A	ADD	1536	7.115	6.171	-4.98	19.21	1.153	0.2491
3	3:87401838:T:C	87401838	C	ADD	1536	7.115	6.171	-4.98	19.21	1.153	0.2491
3	3:87402513:C:T	87402513	T	ADD	1536	7.115	6.171	-4.98	19.21	1.153	0.2491
3	3:87402782:C:A	87402782	A	ADD	1536	7.115	6.171	-4.98	19.21	1.153	0.2491
3	3:87403292:G:C	87403292	C	ADD	1536	7.115	6.171	-4.98	19.21	1.153	0.2491
3	3:87403294:A:C	87403294	C	ADD	1536	7.115	6.171	-4.98	19.21	1.153	0.2491
3	3:87403319:G:A	87403319	A	ADD	1536	7.115	6.171	-4.98	19.21	1.153	0.2491
3	3:138951430:T:C	138951430	C	ADD	1536	7.241	6.281	-5.069	19.55	1.153	0.2491
4	4:146998690:A:G	146998690	G	ADD	1536	-5.888	5.107	-15.9	4.121	-1.153	0.2491
4	4:180829016:A:G	180829016	A	ADD	1536	-5.724	4.965	-15.46	4.007	-1.153	0.2491
4	4:185203924:G:A	185203924	A	ADD	1536	-6.37	5.524	-17.2	4.458	-1.153	0.2491
4	4:188059312:G:T	188059312	G	ADD	1536	4.943	4.287	-3.459	13.35	1.153	0.2491
5	5:11087563:G:A	11087563	G	ADD	1536	4.806	4.168	-3.364	12.98	1.153	0.2491
5	5:11087711:A:T	11087711	A	ADD	1536	4.806	4.168	-3.364	12.98	1.153	0.2491
5	5:23097237:G:A	23097237	G	ADD	1536	4.94	4.284	-3.457	13.34	1.153	0.2491
6	6:43970373:G:C	43970373	C	ADD	1536	-7.336	6.362	-19.8	5.134	-1.153	0.2491
7	7:25886125:G:A	25886125	A	ADD	1536	-4.869	4.223	-13.15	3.408	-1.153	0.2491
7	7:26065771:A:G	26065771	G	ADD	1536	5.109	4.431	-3.576	13.79	1.153	0.2491
7	7:46171884:A:G	46171884	G	ADD	1536	5.522	4.789	-3.864	14.91	1.153	0.2491
7	7:106439744:A:T	106439744	T	ADD	1536	10.92	9.472	-7.643	29.49	1.153	0.2491
10	10:92614402:G:A	92614402	A	ADD	1536	6.308	5.471	-4.415	17.03	1.153	0.2491
10	10:92615660:A:C	92615660	C	ADD	1536	6.308	5.471	-4.415	17.03	1.153	0.2491
10	10:92621473:G:C	92621473	C	ADD	1536	6.308	5.471	-4.415	17.03	1.153	0.2491
10	10:92623448:G:C	92623448	C	ADD	1536	6.308	5.471	-4.415	17.03	1.153	0.2491
10	10:92623753:C:T	92623753	T	ADD	1536	6.308	5.471	-4.415	17.03	1.153	0.2491
10	10:92631244:G:A	92631244	A	ADD	1536	6.308	5.471	-4.415	17.03	1.153	0.2491
10	10:92637153:G:A	92637153	A	ADD	1536	6.308	5.471	-4.415	17.03	1.153	0.2491
11	11:86396483:C:T	86396483	T	ADD	1536	-7.119	6.175	-19.22	4.984	-1.153	0.2491
11	11:86396612:A:C	86396612	C	ADD	1536	-7.119	6.175	-19.22	4.984	-1.153	0.2491
11	11:134602946:G:A	134602946	A	ADD	1536	5.397	4.681	-3.778	14.57	1.153	0.2491
12	12:62447532:C:T	62447532	C	ADD	1536	5.189	4.5	-3.631	14.01	1.153	0.2491
12	12:62447662:C:T	62447662	C	ADD	1536	5.189	4.5	-3.631	14.01	1.153	0.2491
12	12:85067496:G:A	85067496	A	ADD	1536	6.261	5.43	-4.382	16.9	1.153	0.2491
12	12:85067612:G:C	85067612	C	ADD	1536	6.261	5.43	-4.382	16.9	1.153	0.2491
12	12:85067814:A:C	85067814	C	ADD	1536	6.261	5.43	-4.382	16.9	1.153	0.2491
14	14:52507206:G:A	52507206	A	ADD	1536	4.778	4.144	-3.344	12.9	1.153	0.2491
14	14:77345728:C:A	77345728	A	ADD	1536	-5.043	4.374	-13.62	3.529	-1.153	0.2491
15	15:94108537:T:A	94108537	A	ADD	1536	7.103	6.161	-4.973	19.18	1.153	0.2491
16	16:84307087:A:G	84307087	A	ADD	1536	-5.005	4.341	-13.51	3.504	-1.153	0.2491
18	18:57201550:T:C	57201550	C	ADD	1536	-4.947	4.291	-13.36	3.463	-1.153	0.2491
18	18:62183455:G:A	62183455	A	ADD	1536	-5.935	5.147	-16.02	4.153	-1.153	0.2491
19	19:44348919:C:A	44348919	A	ADD	1536	5.596	4.854	-3.918	15.11	1.153	0.2491
20	20:11148918:G:A	11148918	A	ADD	1536	6.793	5.891	-4.754	18.34	1.153	0.2491
22	22:17620429:C:A	17620429	A	ADD	1536	6.018	5.219	-4.211	16.25	1.153	0.2491
1	1:95409858:G:A	95409858	A	ADD	1536	5.694	4.939	-3.987	15.37	1.153	0.2492
2	2:202951681:A:G	202951681	A	ADD	1536	5.718	4.96	-4.004	15.44	1.153	0.2492
2	2:202952129:C:T	202952129	C	ADD	1536	5.718	4.96	-4.004	15.44	1.153	0.2492
2	2:202952229:A:G	202952229	A	ADD	1536	5.718	4.96	-4.004	15.44	1.153	0.2492
2	2:234783522:C:T	234783522	T	ADD	1536	6.948	6.027	-4.865	18.76	1.153	0.2492
3	3:32637097:A:G	32637097	G	ADD	1536	-6.482	5.624	-17.5	4.54	-1.153	0.2492
3	3:68449818:T:A	68449818	A	ADD	1536	-7.814	6.778	-21.1	5.472	-1.153	0.2492
3	3:77184038:C:G	77184038	G	ADD	1536	7.281	6.316	-5.099	19.66	1.153	0.2492
3	3:134013685:T:C	134013685	C	ADD	1536	6.297	5.463	-4.409	17	1.153	0.2492
3	3:139692468:C:T	139692468	T	ADD	1536	6.222	5.398	-4.358	16.8	1.153	0.2492
4	4:24027226:C:A	24027226	A	ADD	1536	5.318	4.614	-3.725	14.36	1.153	0.2492
4	4:131703104:T:A	131703104	A	ADD	1536	-8.838	7.666	-23.86	6.187	-1.153	0.2492
5	5:52844751:G:T	52844751	T	ADD	1536	-4.857	4.213	-13.11	3.402	-1.153	0.2492
5	5:52847459:C:T	52847459	T	ADD	1536	-4.857	4.213	-13.11	3.402	-1.153	0.2492
5	5:52847995:G:A	52847995	A	ADD	1536	-4.857	4.213	-13.11	3.402	-1.153	0.2492
5	5:52848456:G:A	52848456	A	ADD	1536	-4.857	4.213	-13.11	3.402	-1.153	0.2492
5	5:53468976:G:A	53468976	A	ADD	1536	5.256	4.559	-3.679	14.19	1.153	0.2492
5	5:53469025:A:G	53469025	G	ADD	1536	5.256	4.559	-3.679	14.19	1.153	0.2492
5	5:53493051:T:A	53493051	A	ADD	1536	7.036	6.103	-4.926	19	1.153	0.2492
5	5:165712273:C:T	165712273	C	ADD	1536	-5.151	4.469	-13.91	3.608	-1.153	0.2492
5	5:168179340:C:A	168179340	A	ADD	1536	5.369	4.658	-3.76	14.5	1.153	0.2492
6	6:27119826:G:A	27119826	A	ADD	1536	-5.881	5.102	-15.88	4.118	-1.153	0.2492
6	6:30102233:C:T	30102233	T	ADD	1536	-11.29	9.795	-30.49	7.908	-1.153	0.2492
6	6:34039121:C:T	34039121	T	ADD	1536	-7.485	6.494	-20.21	5.243	-1.153	0.2492
6	6:39506804:C:G	39506804	G	ADD	1536	-5.549	4.814	-14.98	3.886	-1.153	0.2492
7	7:13656650:A:G	13656650	A	ADD	1536	7.446	6.459	-5.214	20.11	1.153	0.2492
7	7:21187458:C:T	21187458	T	ADD	1536	6.976	6.052	-4.884	18.84	1.153	0.2492
7	7:39567926:A:C	39567926	A	ADD	1536	5.015	4.351	-3.512	13.54	1.153	0.2492
7	7:91399444:A:G	91399444	G	ADD	1536	10.92	9.47	-7.643	29.48	1.153	0.2492
7	7:91417689:C:A	91417689	A	ADD	1536	10.92	9.47	-7.643	29.48	1.153	0.2492
7	7:128736841:G:T	128736841	T	ADD	1536	6.474	5.616	-4.534	17.48	1.153	0.2492
7	7:155029782:G:A	155029782	A	ADD	1536	4.953	4.297	-3.469	13.38	1.153	0.2492
8	8:11707027:A:G	11707027	G	ADD	1536	-4.964	4.307	-13.41	3.477	-1.153	0.2492
8	8:17992524:A:C	17992524	A	ADD	1536	-6.176	5.358	-16.68	4.325	-1.153	0.2492
8	8:17992534:A:T	17992534	A	ADD	1536	-6.176	5.358	-16.68	4.325	-1.153	0.2492
8	8:17992833:G:A	17992833	G	ADD	1536	-6.176	5.358	-16.68	4.325	-1.153	0.2492
8	8:17992861:G:A	17992861	G	ADD	1536	-6.176	5.358	-16.68	4.325	-1.153	0.2492
8	8:17992862:C:T	17992862	C	ADD	1536	-6.176	5.358	-16.68	4.325	-1.153	0.2492
8	8:40206692:C:G	40206692	G	ADD	1536	4.963	4.305	-3.475	13.4	1.153	0.2492
9	9:344760:A:G	344760	G	ADD	1536	8.356	7.25	-5.853	22.57	1.153	0.2492
9	9:8848290:C:T	8848290	T	ADD	1536	8.754	7.595	-6.131	23.64	1.153	0.2492
9	9:71860631:C:T	71860631	C	ADD	1536	-4.956	4.299	-13.38	3.47	-1.153	0.2492
10	10:5643237:C:T	5643237	T	ADD	1536	6.209	5.387	-4.349	16.77	1.153	0.2492
10	10:5765637:C:T	5765637	T	ADD	1536	4.991	4.33	-3.495	13.48	1.153	0.2492
10	10:5768356:G:A	5768356	A	ADD	1536	4.991	4.33	-3.495	13.48	1.153	0.2492
10	10:5771179:G:A	5771179	A	ADD	1536	4.991	4.33	-3.495	13.48	1.153	0.2492
10	10:5772100:A:G	5772100	G	ADD	1536	4.991	4.33	-3.495	13.48	1.153	0.2492
10	10:30669819:C:T	30669819	T	ADD	1536	-10.09	8.752	-27.24	7.064	-1.153	0.2492
10	10:30670859:C:T	30670859	T	ADD	1536	-10.09	8.752	-27.24	7.064	-1.153	0.2492
10	10:30671131:T:G	30671131	G	ADD	1536	-10.09	8.752	-27.24	7.064	-1.153	0.2492
11	11:22400124:C:A	22400124	A	ADD	1536	6.234	5.408	-4.366	16.83	1.153	0.2492
11	11:25332574:G:A	25332574	G	ADD	1536	-6.969	6.045	-18.82	4.88	-1.153	0.2492
11	11:81572979:G:C	81572979	C	ADD	1536	-6.28	5.448	-16.96	4.399	-1.153	0.2492
12	12:27517049:C:A	27517049	C	ADD	1536	5.445	4.723	-3.813	14.7	1.153	0.2492
12	12:27518517:A:C	27518517	A	ADD	1536	5.445	4.723	-3.813	14.7	1.153	0.2492
12	12:27522766:G:A	27522766	G	ADD	1536	5.445	4.723	-3.813	14.7	1.153	0.2492
12	12:47042721:T:C	47042721	C	ADD	1536	6.706	5.817	-4.696	18.11	1.153	0.2492
12	12:109302878:A:G	109302878	G	ADD	1536	-10.65	9.24	-28.76	7.458	-1.153	0.2492
13	13:98008107:G:T	98008107	T	ADD	1536	-6.221	5.397	-16.8	4.357	-1.153	0.2492
13	13:98014687:A:G	98014687	G	ADD	1536	-6.221	5.397	-16.8	4.357	-1.153	0.2492
13	13:98014945:C:T	98014945	T	ADD	1536	-6.221	5.397	-16.8	4.357	-1.153	0.2492
14	14:59814502:C:A	59814502	C	ADD	1536	-7.076	6.138	-19.11	4.954	-1.153	0.2492
16	16:85972612:G:A	85972612	A	ADD	1536	8.243	7.151	-5.772	22.26	1.153	0.2492
17	17:45810919:C:G	45810919	G	ADD	1536	7.739	6.713	-5.419	20.9	1.153	0.2492
18	18:12789556:A:G	12789556	G	ADD	1536	-6.569	5.699	-17.74	4.6	-1.153	0.2492
18	18:12792736:C:T	12792736	T	ADD	1536	-6.569	5.699	-17.74	4.6	-1.153	0.2492
18	18:24642863:C:T	24642863	T	ADD	1536	-8.932	7.748	-24.12	6.254	-1.153	0.2492
21	21:24615099:G:T	24615099	T	ADD	1536	7.643	6.63	-5.352	20.64	1.153	0.2492
22	22:22055280:A:G	22055280	A	ADD	1536	-5.743	4.983	-15.51	4.023	-1.153	0.2492
22	22:22055394:A:G	22055394	A	ADD	1536	-5.743	4.983	-15.51	4.023	-1.153	0.2492
1	1:68854118:C:G	68854118	G	ADD	1536	5.013	4.349	-3.512	13.54	1.153	0.2493
1	1:68855192:A:G	68855192	G	ADD	1536	5.013	4.349	-3.512	13.54	1.153	0.2493
1	1:162193738:C:T	162193738	T	ADD	1536	5.752	4.99	-4.029	15.53	1.153	0.2493
3	3:29492736:A:G	29492736	G	ADD	1536	5.735	4.977	-4.019	15.49	1.152	0.2493
4	4:4917044:C:T	4917044	T	ADD	1536	-6.54	5.675	-17.66	4.582	-1.152	0.2493
4	4:21139526:G:C	21139526	C	ADD	1536	-5.863	5.088	-15.84	4.108	-1.152	0.2493
4	4:30576335:G:A	30576335	G	ADD	1536	-5.179	4.494	-13.99	3.629	-1.152	0.2493
4	4:143113782:A:G	143113782	A	ADD	1536	10.97	9.516	-7.683	29.62	1.153	0.2493
4	4:169635255:T:C	169635255	C	ADD	1536	5.236	4.543	-3.668	14.14	1.153	0.2493
4	4:180907490:G:C	180907490	C	ADD	1536	4.924	4.272	-3.45	13.3	1.152	0.2493
5	5:133385688:C:T	133385688	T	ADD	1536	5.702	4.947	-3.994	15.4	1.153	0.2493
5	5:133386314:T:C	133386314	C	ADD	1536	5.702	4.947	-3.994	15.4	1.153	0.2493
5	5:147832928:C:T	147832928	T	ADD	1536	-10.19	8.842	-27.52	7.139	-1.153	0.2493
5	5:165745100:G:A	165745100	A	ADD	1536	5.729	4.971	-4.013	15.47	1.153	0.2493
6	6:72164390:C:T	72164390	C	ADD	1536	4.842	4.202	-3.393	13.08	1.152	0.2493
6	6:132915276:A:G	132915276	G	ADD	1536	10.01	8.685	-7.012	27.03	1.153	0.2493
7	7:107751369:T:C	107751369	C	ADD	1536	6.743	5.85	-4.723	18.21	1.153	0.2493
8	8:26583589:G:A	26583589	G	ADD	1536	5.558	4.822	-3.893	15.01	1.153	0.2493
8	8:26584614:G:A	26584614	G	ADD	1536	5.558	4.822	-3.893	15.01	1.153	0.2493
8	8:26585177:C:T	26585177	C	ADD	1536	5.558	4.822	-3.893	15.01	1.153	0.2493
9	9:6213387:G:A	6213387	G	ADD	1536	9.41	8.166	-6.595	25.42	1.152	0.2493
9	9:85103465:C:T	85103465	C	ADD	1536	-5.124	4.447	-13.84	3.591	-1.152	0.2493
9	9:85108012:C:T	85108012	C	ADD	1536	-5.124	4.447	-13.84	3.591	-1.152	0.2493
9	9:93987782:C:T	93987782	T	ADD	1536	-5.284	4.585	-14.27	3.702	-1.153	0.2493
9	9:93990892:T:C	93990892	C	ADD	1536	-5.284	4.585	-14.27	3.702	-1.153	0.2493
9	9:93995208:T:C	93995208	C	ADD	1536	-5.284	4.585	-14.27	3.702	-1.153	0.2493
10	10:11736840:G:A	11736840	A	ADD	1536	-5.842	5.069	-15.78	4.094	-1.152	0.2493
10	10:71441334:C:T	71441334	T	ADD	1536	6.066	5.263	-4.25	16.38	1.152	0.2493
10	10:71441864:T:C	71441864	C	ADD	1536	6.066	5.263	-4.25	16.38	1.152	0.2493
10	10:112408552:G:T	112408552	T	ADD	1536	-5.629	4.884	-15.2	3.944	-1.152	0.2493
10	10:124940702:C:T	124940702	T	ADD	1536	8.228	7.14	-5.766	22.22	1.152	0.2493
11	11:8005405:G:A	8005405	A	ADD	1536	-7.148	6.202	-19.3	5.008	-1.152	0.2493
11	11:13113310:A:G	13113310	G	ADD	1536	8.276	7.181	-5.799	22.35	1.152	0.2493
11	11:43044480:T:C	43044480	C	ADD	1536	5.751	4.99	-4.029	15.53	1.152	0.2493
11	11:43052814:C:G	43052814	G	ADD	1536	5.751	4.99	-4.029	15.53	1.152	0.2493
11	11:43052895:A:G	43052895	G	ADD	1536	5.751	4.99	-4.029	15.53	1.152	0.2493
11	11:70421288:C:G	70421288	G	ADD	1536	9.499	8.243	-6.657	25.66	1.152	0.2493
11	11:81001867:C:G	81001867	G	ADD	1536	5.622	4.879	-3.94	15.18	1.152	0.2493
11	11:95828633:A:G	95828633	A	ADD	1536	5.749	4.988	-4.028	15.53	1.153	0.2493
11	11:119705210:G:A	119705210	A	ADD	1536	5.271	4.574	-3.693	14.23	1.152	0.2493
12	12:74600516:A:G	74600516	G	ADD	1536	5.126	4.447	-3.591	13.84	1.153	0.2493
12	12:74602122:A:G	74602122	G	ADD	1536	5.126	4.447	-3.591	13.84	1.153	0.2493
12	12:74604475:C:G	74604475	G	ADD	1536	5.126	4.447	-3.591	13.84	1.153	0.2493
12	12:74609528:C:T	74609528	T	ADD	1536	5.126	4.447	-3.591	13.84	1.153	0.2493
12	12:74612710:G:T	74612710	T	ADD	1536	5.126	4.447	-3.591	13.84	1.153	0.2493
12	12:74616186:A:C	74616186	C	ADD	1536	5.126	4.447	-3.591	13.84	1.153	0.2493
12	12:74616769:A:G	74616769	G	ADD	1536	5.126	4.447	-3.591	13.84	1.153	0.2493
12	12:74617891:C:T	74617891	T	ADD	1536	5.126	4.447	-3.591	13.84	1.153	0.2493
12	12:74625476:A:C	74625476	C	ADD	1536	5.126	4.447	-3.591	13.84	1.153	0.2493
12	12:74630080:C:T	74630080	T	ADD	1536	5.126	4.447	-3.591	13.84	1.153	0.2493
12	12:74630509:G:A	74630509	A	ADD	1536	5.126	4.447	-3.591	13.84	1.153	0.2493
12	12:74631940:T:C	74631940	C	ADD	1536	5.126	4.447	-3.591	13.84	1.153	0.2493
12	12:74632207:G:A	74632207	A	ADD	1536	5.126	4.447	-3.591	13.84	1.153	0.2493
12	12:102823900:G:A	102823900	A	ADD	1536	5.643	4.896	-3.954	15.24	1.153	0.2493
12	12:111309665:A:G	111309665	G	ADD	1536	6.646	5.766	-4.655	17.95	1.153	0.2493
12	12:111313245:G:A	111313245	A	ADD	1536	6.646	5.766	-4.655	17.95	1.153	0.2493
13	13:83807570:A:G	83807570	G	ADD	1536	5.568	4.831	-3.901	15.04	1.153	0.2493
13	13:83817911:T:A	83817911	A	ADD	1536	5.568	4.831	-3.901	15.04	1.153	0.2493
13	13:83921199:A:G	83921199	G	ADD	1536	11.05	9.593	-7.747	29.86	1.152	0.2493
13	13:90559259:G:A	90559259	A	ADD	1536	-5.754	4.993	-15.54	4.032	-1.152	0.2493
14	14:59246866:C:T	59246866	T	ADD	1536	-6.463	5.608	-17.45	4.528	-1.152	0.2493
15	15:53923458:C:A	53923458	A	ADD	1536	4.957	4.302	-3.474	13.39	1.152	0.2493
15	15:53926368:C:G	53926368	G	ADD	1536	4.957	4.302	-3.474	13.39	1.152	0.2493
15	15:53926520:A:G	53926520	G	ADD	1536	4.957	4.302	-3.474	13.39	1.152	0.2493
15	15:53927089:A:G	53927089	G	ADD	1536	4.957	4.302	-3.474	13.39	1.152	0.2493
15	15:53927803:A:G	53927803	G	ADD	1536	4.957	4.302	-3.474	13.39	1.152	0.2493
15	15:53936418:A:T	53936418	T	ADD	1536	4.957	4.302	-3.474	13.39	1.152	0.2493
15	15:53936907:A:G	53936907	G	ADD	1536	4.957	4.302	-3.474	13.39	1.152	0.2493
15	15:53936948:C:G	53936948	G	ADD	1536	4.957	4.302	-3.474	13.39	1.152	0.2493
15	15:53937942:T:C	53937942	C	ADD	1536	4.957	4.302	-3.474	13.39	1.152	0.2493
16	16:24793053:A:G	24793053	A	ADD	1536	6.468	5.612	-4.532	17.47	1.152	0.2493
16	16:55627962:A:G	55627962	G	ADD	1536	6.67	5.787	-4.672	18.01	1.153	0.2493
17	17:4901064:G:A	4901064	A	ADD	1536	-6.367	5.525	-17.2	4.462	-1.152	0.2493
17	17:11576903:G:A	11576903	A	ADD	1536	-4.909	4.259	-13.26	3.439	-1.153	0.2493
17	17:43117813:T:C	43117813	C	ADD	1536	5.264	4.567	-3.688	14.22	1.152	0.2493
18	18:22385008:A:G	22385008	G	ADD	1536	-5.752	4.99	-15.53	4.029	-1.153	0.2493
18	18:22385061:A:T	22385061	T	ADD	1536	-5.752	4.99	-15.53	4.029	-1.153	0.2493
18	18:22385973:T:G	22385973	G	ADD	1536	-5.752	4.99	-15.53	4.029	-1.153	0.2493
18	18:33396687:A:G	33396687	G	ADD	1536	-6.936	6.019	-18.73	4.86	-1.152	0.2493
20	20:45444317:C:A	45444317	A	ADD	1536	5.182	4.496	-3.631	13.99	1.152	0.2493
20	20:45447051:G:A	45447051	A	ADD	1536	5.182	4.496	-3.631	13.99	1.152	0.2493
1	1:81039080:G:A	81039080	G	ADD	1536	-4.939	4.286	-13.34	3.461	-1.152	0.2494
1	1:203464558:C:T	203464558	T	ADD	1536	-5.221	4.532	-14.1	3.66	-1.152	0.2494
1	1:203464767:C:T	203464767	T	ADD	1536	-5.221	4.532	-14.1	3.66	-1.152	0.2494
1	1:207553282:G:A	207553282	A	ADD	1536	-5.078	4.407	-13.72	3.56	-1.152	0.2494
2	2:58834988:C:T	58834988	T	ADD	1536	5.351	4.643	-3.75	14.45	1.152	0.2494
2	2:58835036:G:C	58835036	C	ADD	1536	5.351	4.643	-3.75	14.45	1.152	0.2494
2	2:180542687:A:C	180542687	A	ADD	1536	4.927	4.276	-3.453	13.31	1.152	0.2494
2	2:180543780:C:A	180543780	C	ADD	1536	4.927	4.276	-3.453	13.31	1.152	0.2494
2	2:230548739:A:G	230548739	A	ADD	1536	5.459	4.738	-3.827	14.74	1.152	0.2494
3	3:3857273:T:G	3857273	G	ADD	1536	-7.391	6.415	-19.96	5.182	-1.152	0.2494
3	3:3858017:A:C	3858017	C	ADD	1536	-7.391	6.415	-19.96	5.182	-1.152	0.2494
3	3:11284950:A:G	11284950	A	ADD	1536	-5.466	4.744	-14.77	3.832	-1.152	0.2494
3	3:140014539:A:G	140014539	G	ADD	1536	4.833	4.195	-3.389	13.05	1.152	0.2494
4	4:31358146:A:G	31358146	G	ADD	1536	5.696	4.944	-3.994	15.39	1.152	0.2494
4	4:31358599:A:G	31358599	G	ADD	1536	5.696	4.944	-3.994	15.39	1.152	0.2494
4	4:169595404:T:C	169595404	C	ADD	1536	-5.405	4.691	-14.6	3.789	-1.152	0.2494
5	5:99968045:C:A	99968045	C	ADD	1536	-6.836	5.933	-18.47	4.793	-1.152	0.2494
5	5:173710198:T:A	173710198	A	ADD	1536	-4.984	4.325	-13.46	3.493	-1.152	0.2494
6	6:23271698:A:G	23271698	G	ADD	1536	-5.423	4.706	-14.65	3.801	-1.152	0.2494
6	6:96756508:G:A	96756508	A	ADD	1536	7.417	6.437	-5.2	20.03	1.152	0.2494
6	6:96764352:T:C	96764352	C	ADD	1536	7.417	6.437	-5.2	20.03	1.152	0.2494
6	6:96783549:C:T	96783549	T	ADD	1536	7.417	6.437	-5.2	20.03	1.152	0.2494
7	7:81309505:A:G	81309505	G	ADD	1536	5.043	4.377	-3.536	13.62	1.152	0.2494
7	7:88328724:G:A	88328724	G	ADD	1536	-4.985	4.327	-13.47	3.495	-1.152	0.2494
7	7:94028924:A:G	94028924	G	ADD	1536	4.914	4.264	-3.445	13.27	1.152	0.2494
7	7:94030167:A:G	94030167	G	ADD	1536	4.914	4.264	-3.445	13.27	1.152	0.2494
7	7:94030346:G:C	94030346	C	ADD	1536	4.914	4.264	-3.445	13.27	1.152	0.2494
7	7:115480789:C:A	115480789	C	ADD	1536	5.237	4.545	-3.671	14.14	1.152	0.2494
8	8:80588536:G:A	80588536	A	ADD	1536	-4.94	4.287	-13.34	3.462	-1.152	0.2494
9	9:20597576:A:C	20597576	C	ADD	1536	5.019	4.356	-3.519	13.56	1.152	0.2494
9	9:20598810:A:C	20598810	C	ADD	1536	5.019	4.356	-3.519	13.56	1.152	0.2494
9	9:29753393:G:A	29753393	A	ADD	1536	-7.566	6.566	-20.43	5.303	-1.152	0.2494
9	9:126473735:G:A	126473735	A	ADD	1536	-8.16	7.082	-22.04	5.72	-1.152	0.2494
9	9:138447810:A:G	138447810	A	ADD	1536	-7.83	6.795	-21.15	5.489	-1.152	0.2494
11	11:117928962:C:A	117928962	A	ADD	1536	5.341	4.636	-3.744	14.43	1.152	0.2494
11	11:117929001:G:C	117929001	C	ADD	1536	5.341	4.636	-3.744	14.43	1.152	0.2494
11	11:123836955:A:T	123836955	T	ADD	1536	-8.799	7.637	-23.77	6.168	-1.152	0.2494
12	12:42230320:T:C	42230320	C	ADD	1536	-4.868	4.225	-13.15	3.413	-1.152	0.2494
12	12:69803329:A:G	69803329	G	ADD	1536	4.98	4.322	-3.492	13.45	1.152	0.2494
12	12:105242015:A:G	105242015	G	ADD	1536	8.112	7.041	-5.688	21.91	1.152	0.2494
13	13:26513999:G:C	26513999	C	ADD	1536	-5.387	4.676	-14.55	3.777	-1.152	0.2494
13	13:43134245:G:A	43134245	A	ADD	1536	9.99	8.67	-7.003	26.98	1.152	0.2494
13	13:43212527:G:A	43212527	A	ADD	1536	5.047	4.38	-3.537	13.63	1.152	0.2494
13	13:47869892:A:G	47869892	A	ADD	1536	4.968	4.311	-3.482	13.42	1.152	0.2494
13	13:47870048:G:A	47870048	G	ADD	1536	4.97	4.314	-3.485	13.42	1.152	0.2494
16	16:7288268:G:A	7288268	A	ADD	1536	-5.64	4.895	-15.23	3.953	-1.152	0.2494
16	16:85347073:G:A	85347073	A	ADD	1536	-4.889	4.243	-13.21	3.428	-1.152	0.2494
1	1:236175327:C:A	236175327	A	ADD	1536	5.42	4.704	-3.801	14.64	1.152	0.2495
1	1:236179042:G:T	236179042	T	ADD	1536	5.42	4.704	-3.801	14.64	1.152	0.2495
1	1:238714666:C:T	238714666	C	ADD	1536	-5.082	4.411	-13.73	3.564	-1.152	0.2495
1	1:246397588:T:G	246397588	T	ADD	1536	-4.869	4.227	-13.15	3.415	-1.152	0.2495
2	2:2674273:A:G	2674273	A	ADD	1536	4.904	4.256	-3.439	13.25	1.152	0.2495
2	2:79311485:A:C	79311485	A	ADD	1536	-4.969	4.313	-13.42	3.485	-1.152	0.2495
2	2:127593533:G:A	127593533	A	ADD	1536	5.227	4.537	-3.665	14.12	1.152	0.2495
2	2:150650687:C:A	150650687	C	ADD	1536	5.026	4.363	-3.525	13.58	1.152	0.2495
2	2:150655285:G:A	150655285	G	ADD	1536	5.026	4.363	-3.525	13.58	1.152	0.2495
2	2:150659308:T:C	150659308	T	ADD	1536	5.026	4.363	-3.525	13.58	1.152	0.2495
2	2:150659553:C:T	150659553	C	ADD	1536	5.026	4.363	-3.525	13.58	1.152	0.2495
2	2:150660391:G:A	150660391	G	ADD	1536	5.026	4.363	-3.525	13.58	1.152	0.2495
2	2:150666707:C:G	150666707	C	ADD	1536	5.026	4.363	-3.525	13.58	1.152	0.2495
2	2:150670364:A:C	150670364	A	ADD	1536	5.026	4.363	-3.525	13.58	1.152	0.2495
2	2:150670765:G:A	150670765	G	ADD	1536	5.026	4.363	-3.525	13.58	1.152	0.2495
2	2:150670969:C:T	150670969	C	ADD	1536	5.026	4.363	-3.525	13.58	1.152	0.2495
2	2:150676262:A:T	150676262	A	ADD	1536	5.026	4.363	-3.525	13.58	1.152	0.2495
2	2:150677239:G:A	150677239	G	ADD	1536	5.026	4.363	-3.525	13.58	1.152	0.2495
2	2:236152178:C:T	236152178	T	ADD	1536	7.342	6.373	-5.15	19.83	1.152	0.2495
2	2:236152629:A:G	236152629	G	ADD	1536	7.342	6.373	-5.15	19.83	1.152	0.2495
3	3:5558982:G:T	5558982	T	ADD	1536	8.569	7.438	-6.009	23.15	1.152	0.2495
3	3:10870581:G:A	10870581	A	ADD	1536	8.539	7.411	-5.987	23.06	1.152	0.2495
3	3:37795187:T:A	37795187	A	ADD	1536	10.66	9.253	-7.477	28.8	1.152	0.2495
3	3:37802051:G:A	37802051	A	ADD	1536	10.66	9.253	-7.477	28.8	1.152	0.2495
3	3:37802582:C:G	37802582	G	ADD	1536	10.66	9.253	-7.477	28.8	1.152	0.2495
3	3:171917130:T:C	171917130	T	ADD	1536	5.179	4.495	-3.632	13.99	1.152	0.2495
3	3:171917248:T:C	171917248	T	ADD	1536	5.179	4.495	-3.632	13.99	1.152	0.2495
3	3:171917352:A:G	171917352	A	ADD	1536	5.179	4.495	-3.632	13.99	1.152	0.2495
3	3:171917391:A:G	171917391	A	ADD	1536	5.179	4.495	-3.632	13.99	1.152	0.2495
3	3:171917715:T:C	171917715	T	ADD	1536	5.179	4.495	-3.632	13.99	1.152	0.2495
3	3:171917877:T:G	171917877	T	ADD	1536	5.179	4.495	-3.632	13.99	1.152	0.2495
3	3:171918536:T:A	171918536	T	ADD	1536	5.179	4.495	-3.632	13.99	1.152	0.2495
4	4:8785738:C:T	8785738	T	ADD	1536	-8.058	6.995	-21.77	5.653	-1.152	0.2495
4	4:40451693:A:G	40451693	A	ADD	1536	-4.971	4.315	-13.43	3.486	-1.152	0.2495
5	5:29500698:C:T	29500698	C	ADD	1536	5.063	4.395	-3.551	13.68	1.152	0.2495
5	5:29501383:T:A	29501383	T	ADD	1536	5.063	4.395	-3.551	13.68	1.152	0.2495
5	5:29501462:A:G	29501462	A	ADD	1536	5.063	4.395	-3.551	13.68	1.152	0.2495
5	5:29502212:T:C	29502212	T	ADD	1536	5.063	4.395	-3.551	13.68	1.152	0.2495
5	5:29502268:A:G	29502268	A	ADD	1536	5.063	4.395	-3.551	13.68	1.152	0.2495
5	5:29502370:C:T	29502370	C	ADD	1536	5.063	4.395	-3.551	13.68	1.152	0.2495
5	5:81969168:G:T	81969168	T	ADD	1536	-10.12	8.785	-27.34	7.097	-1.152	0.2495
5	5:109703458:G:A	109703458	A	ADD	1536	5.404	4.691	-3.79	14.6	1.152	0.2495
6	6:36329945:G:A	36329945	A	ADD	1536	7.078	6.145	-4.966	19.12	1.152	0.2495
6	6:53393734:G:A	53393734	A	ADD	1536	-5.433	4.716	-14.68	3.81	-1.152	0.2495
6	6:97900898:T:C	97900898	C	ADD	1536	-5.826	5.057	-15.74	4.085	-1.152	0.2495
6	6:97906548:C:T	97906548	T	ADD	1536	-5.826	5.057	-15.74	4.085	-1.152	0.2495
6	6:99830146:A:G	99830146	A	ADD	1536	4.843	4.204	-3.397	13.08	1.152	0.2495
7	7:156035351:A:T	156035351	A	ADD	1536	-5.023	4.36	-13.57	3.523	-1.152	0.2495
7	7:156035361:T:A	156035361	T	ADD	1536	-5.023	4.36	-13.57	3.523	-1.152	0.2495
7	7:156038589:G:A	156038589	G	ADD	1536	-5.023	4.36	-13.57	3.523	-1.152	0.2495
8	8:10459589:G:A	10459589	A	ADD	1536	5.062	4.394	-3.551	13.67	1.152	0.2495
8	8:14118526:C:A	14118526	A	ADD	1536	-6.287	5.458	-16.98	4.41	-1.152	0.2495
8	8:14118527:A:G	14118527	G	ADD	1536	-6.287	5.458	-16.98	4.41	-1.152	0.2495
8	8:30126828:A:C	30126828	C	ADD	1536	5.602	4.863	-3.929	15.13	1.152	0.2495
8	8:52510485:G:T	52510485	T	ADD	1536	-10.38	9.009	-28.03	7.279	-1.152	0.2495
8	8:143356525:G:C	143356525	C	ADD	1536	5.195	4.51	-3.644	14.03	1.152	0.2495
9	9:8854986:C:T	8854986	T	ADD	1536	8.865	7.696	-6.218	23.95	1.152	0.2495
9	9:10037958:T:C	10037958	C	ADD	1536	4.855	4.214	-3.405	13.11	1.152	0.2495
9	9:10039756:T:C	10039756	C	ADD	1536	4.855	4.214	-3.405	13.11	1.152	0.2495
9	9:14704595:T:G	14704595	G	ADD	1536	9.254	8.034	-6.492	25	1.152	0.2495
9	9:14705156:T:G	14705156	G	ADD	1536	9.254	8.034	-6.492	25	1.152	0.2495
10	10:68216777:A:C	68216777	C	ADD	1536	5.819	5.051	-4.081	15.72	1.152	0.2495
10	10:93368163:A:G	93368163	A	ADD	1536	-6.066	5.266	-16.39	4.255	-1.152	0.2495
10	10:108126886:A:C	108126886	C	ADD	1536	-6.149	5.337	-16.61	4.312	-1.152	0.2495
10	10:112855552:A:G	112855552	G	ADD	1536	5	4.34	-3.506	13.51	1.152	0.2495
10	10:134018834:C:T	134018834	C	ADD	1536	-4.858	4.217	-13.12	3.407	-1.152	0.2495
11	11:19399239:C:A	19399239	C	ADD	1536	4.991	4.332	-3.5	13.48	1.152	0.2495
12	12:30987150:G:A	30987150	A	ADD	1536	6.5	5.642	-4.558	17.56	1.152	0.2495
13	13:90788330:A:G	90788330	G	ADD	1536	-5.839	5.069	-15.77	4.096	-1.152	0.2495
13	13:90789655:T:G	90789655	G	ADD	1536	-5.839	5.069	-15.77	4.096	-1.152	0.2495
16	16:62840721:C:T	62840721	T	ADD	1536	9.95	8.636	-6.977	26.88	1.152	0.2495
17	17:31749877:C:T	31749877	T	ADD	1536	7.549	6.553	-5.294	20.39	1.152	0.2495
17	17:31750616:C:T	31750616	T	ADD	1536	7.549	6.553	-5.294	20.39	1.152	0.2495
17	17:31750928:A:G	31750928	G	ADD	1536	7.549	6.553	-5.294	20.39	1.152	0.2495
21	21:41525052:G:A	41525052	A	ADD	1536	5.981	5.192	-4.194	16.16	1.152	0.2495
22	22:22539704:A:G	22539704	A	ADD	1536	-5.004	4.343	-13.52	3.509	-1.152	0.2495
22	22:48828168:G:A	48828168	G	ADD	1536	4.761	4.133	-3.34	12.86	1.152	0.2495
1	1:118181802:G:T	118181802	T	ADD	1536	-6.858	5.954	-18.53	4.812	-1.152	0.2496
1	1:201824390:G:A	201824390	A	ADD	1536	4.886	4.242	-3.428	13.2	1.152	0.2496
1	1:210056359:T:C	210056359	C	ADD	1536	-5.007	4.347	-13.53	3.513	-1.152	0.2496
2	2:21449034:T:C	21449034	C	ADD	1536	5.435	4.719	-3.813	14.68	1.152	0.2496
2	2:21449987:G:A	21449987	A	ADD	1536	5.435	4.719	-3.813	14.68	1.152	0.2496
2	2:21450264:A:C	21450264	C	ADD	1536	5.435	4.719	-3.813	14.68	1.152	0.2496
2	2:171076878:C:T	171076878	T	ADD	1536	-5.396	4.685	-14.58	3.786	-1.152	0.2496
3	3:7879112:C:G	7879112	C	ADD	1536	-4.845	4.206	-13.09	3.399	-1.152	0.2496
3	3:21402433:T:G	21402433	G	ADD	1536	5.169	4.488	-3.628	13.97	1.152	0.2496
3	3:21403635:C:T	21403635	T	ADD	1536	5.169	4.488	-3.628	13.97	1.152	0.2496
3	3:28910089:T:C	28910089	C	ADD	1536	-6.772	5.879	-18.3	4.751	-1.152	0.2496
3	3:28910107:A:G	28910107	G	ADD	1536	-6.772	5.879	-18.3	4.751	-1.152	0.2496
3	3:28913068:T:G	28913068	G	ADD	1536	-6.772	5.879	-18.3	4.751	-1.152	0.2496
3	3:29369364:G:A	29369364	A	ADD	1536	5.555	4.823	-3.897	15.01	1.152	0.2496
3	3:82720444:A:G	82720444	A	ADD	1536	-4.914	4.267	-13.28	3.449	-1.152	0.2496
3	3:115416313:C:A	115416313	A	ADD	1536	7.019	6.094	-4.925	18.96	1.152	0.2496
3	3:115416871:C:T	115416871	T	ADD	1536	7.019	6.094	-4.925	18.96	1.152	0.2496
3	3:178382543:T:G	178382543	T	ADD	1536	-4.962	4.308	-13.41	3.481	-1.152	0.2496
3	3:193944779:C:T	193944779	T	ADD	1536	6.336	5.502	-4.447	17.12	1.152	0.2496
4	4:16451818:T:C	16451818	C	ADD	1536	6.76	5.869	-4.743	18.26	1.152	0.2496
4	4:35002991:A:T	35002991	T	ADD	1536	-7.727	6.709	-20.88	5.423	-1.152	0.2496
4	4:38240883:A:G	38240883	G	ADD	1536	10.8	9.379	-7.581	29.18	1.152	0.2496
4	4:91962013:A:G	91962013	A	ADD	1536	-5.112	4.439	-13.81	3.588	-1.152	0.2496
4	4:107336974:G:A	107336974	A	ADD	1536	10.05	8.729	-7.055	27.16	1.152	0.2496
4	4:107337802:G:A	107337802	A	ADD	1536	10.05	8.729	-7.055	27.16	1.152	0.2496
4	4:107337903:G:A	107337903	A	ADD	1536	10.05	8.729	-7.055	27.16	1.152	0.2496
4	4:107340886:G:A	107340886	A	ADD	1536	10.05	8.729	-7.055	27.16	1.152	0.2496
4	4:136649383:C:A	136649383	A	ADD	1536	5.235	4.546	-3.674	14.14	1.152	0.2496
4	4:151771370:T:C	151771370	C	ADD	1536	-7.166	6.222	-19.36	5.028	-1.152	0.2496
4	4:164826993:G:A	164826993	G	ADD	1536	-5.499	4.774	-14.85	3.858	-1.152	0.2496
5	5:77239920:A:C	77239920	C	ADD	1536	5.558	4.826	-3.901	15.02	1.152	0.2496
5	5:92346128:A:T	92346128	T	ADD	1536	5.447	4.729	-3.822	14.72	1.152	0.2496
5	5:147151179:C:A	147151179	A	ADD	1536	4.994	4.336	-3.504	13.49	1.152	0.2496
5	5:169182141:A:G	169182141	G	ADD	1536	-5.352	4.646	-14.46	3.755	-1.152	0.2496
5	5:169185557:A:G	169185557	G	ADD	1536	-5.352	4.646	-14.46	3.755	-1.152	0.2496
6	6:1160828:A:C	1160828	C	ADD	1536	-10.24	8.894	-27.68	7.188	-1.152	0.2496
6	6:28197752:G:C	28197752	C	ADD	1536	5.505	4.779	-3.862	14.87	1.152	0.2496
6	6:110752626:C:A	110752626	A	ADD	1536	5.154	4.475	-3.617	13.92	1.152	0.2496
6	6:121105667:A:C	121105667	C	ADD	1536	-4.86	4.219	-13.13	3.41	-1.152	0.2496
6	6:130045677:G:A	130045677	A	ADD	1536	5.458	4.739	-3.83	14.74	1.152	0.2496
6	6:135259371:G:A	135259371	A	ADD	1536	5.962	5.177	-4.184	16.11	1.152	0.2496
6	6:170239266:A:G	170239266	G	ADD	1536	6.853	5.95	-4.809	18.52	1.152	0.2496
6	6:170239849:A:G	170239849	G	ADD	1536	6.853	5.95	-4.809	18.52	1.152	0.2496
6	6:170241014:C:T	170241014	T	ADD	1536	6.853	5.95	-4.809	18.52	1.152	0.2496
7	7:103853564:A:G	103853564	A	ADD	1536	-4.861	4.221	-13.13	3.411	-1.152	0.2496
7	7:103853569:G:A	103853569	G	ADD	1536	-4.861	4.221	-13.13	3.411	-1.152	0.2496
7	7:103853735:A:G	103853735	A	ADD	1536	-4.861	4.221	-13.13	3.411	-1.152	0.2496
8	8:5107065:G:A	5107065	A	ADD	1536	4.779	4.149	-3.353	12.91	1.152	0.2496
8	8:10278851:T:C	10278851	C	ADD	1536	-5.686	4.936	-15.36	3.989	-1.152	0.2496
10	10:111944406:G:A	111944406	A	ADD	1536	5.148	4.47	-3.613	13.91	1.152	0.2496
10	10:128021575:G:A	128021575	A	ADD	1536	5.574	4.84	-3.911	15.06	1.152	0.2496
10	10:131472040:T:G	131472040	G	ADD	1536	-5.45	4.732	-14.72	3.825	-1.152	0.2496
11	11:43103439:G:A	43103439	A	ADD	1536	5.644	4.9	-3.961	15.25	1.152	0.2496
11	11:99534719:T:A	99534719	A	ADD	1536	5.392	4.682	-3.784	14.57	1.152	0.2496
11	11:102259947:G:A	102259947	G	ADD	1536	-5.015	4.355	-13.55	3.52	-1.152	0.2496
11	11:114020714:C:T	114020714	T	ADD	1536	-5.306	4.607	-14.33	3.723	-1.152	0.2496
12	12:70325447:A:G	70325447	G	ADD	1536	-5.624	4.883	-15.19	3.947	-1.152	0.2496
12	12:70325669:G:A	70325669	A	ADD	1536	-5.624	4.883	-15.19	3.947	-1.152	0.2496
12	12:70325945:C:G	70325945	G	ADD	1536	-5.624	4.883	-15.19	3.947	-1.152	0.2496
12	12:95336101:T:C	95336101	C	ADD	1536	7.292	6.331	-5.117	19.7	1.152	0.2496
13	13:71871014:T:C	71871014	C	ADD	1536	-4.943	4.291	-13.35	3.468	-1.152	0.2496
13	13:71871468:T:C	71871468	C	ADD	1536	-4.943	4.291	-13.35	3.468	-1.152	0.2496
13	13:71871744:T:C	71871744	C	ADD	1536	-4.943	4.291	-13.35	3.468	-1.152	0.2496
13	13:71871781:G:A	71871781	A	ADD	1536	-4.943	4.291	-13.35	3.468	-1.152	0.2496
13	13:97983183:T:G	97983183	G	ADD	1536	-6.203	5.386	-16.76	4.353	-1.152	0.2496
13	13:97983507:A:G	97983507	G	ADD	1536	-6.203	5.386	-16.76	4.353	-1.152	0.2496
13	13:105941058:G:C	105941058	C	ADD	1536	-4.93	4.28	-13.32	3.459	-1.152	0.2496
13	13:105941588:C:T	105941588	T	ADD	1536	-4.93	4.28	-13.32	3.459	-1.152	0.2496
13	13:105942311:C:T	105942311	T	ADD	1536	-4.93	4.28	-13.32	3.459	-1.152	0.2496
13	13:105942757:A:T	105942757	T	ADD	1536	-4.93	4.28	-13.32	3.459	-1.152	0.2496
14	14:22570811:G:C	22570811	C	ADD	1536	-4.885	4.242	-13.2	3.428	-1.152	0.2496
14	14:47576268:C:G	47576268	G	ADD	1536	5.337	4.633	-3.745	14.42	1.152	0.2496
15	15:70267803:A:G	70267803	A	ADD	1536	-4.957	4.304	-13.39	3.478	-1.152	0.2496
16	16:8451795:T:C	8451795	T	ADD	1536	-4.926	4.277	-13.31	3.456	-1.152	0.2496
16	16:8452172:G:A	8452172	G	ADD	1536	-4.926	4.277	-13.31	3.456	-1.152	0.2496
16	16:78018605:G:A	78018605	A	ADD	1536	-5.699	4.948	-15.4	4	-1.152	0.2496
16	16:78867013:A:C	78867013	C	ADD	1536	-5.848	5.077	-15.8	4.103	-1.152	0.2496
20	20:17476765:A:C	17476765	A	ADD	1536	4.978	4.322	-3.492	13.45	1.152	0.2496
20	20:19407669:A:T	19407669	T	ADD	1536	-5.08	4.411	-13.73	3.566	-1.152	0.2496
1	1:1237538:G:A	1237538	G	ADD	1536	-4.921	4.273	-13.3	3.455	-1.152	0.2497
1	1:1242084:A:G	1242084	A	ADD	1536	-4.921	4.273	-13.3	3.455	-1.152	0.2497
1	1:1242468:G:A	1242468	G	ADD	1536	-4.921	4.273	-13.3	3.455	-1.152	0.2497
1	1:1242656:G:A	1242656	G	ADD	1536	-4.921	4.273	-13.3	3.455	-1.152	0.2497
1	1:60404941:A:G	60404941	A	ADD	1536	5.465	4.746	-3.837	14.77	1.152	0.2497
1	1:74339167:G:A	74339167	G	ADD	1536	-9.751	8.467	-26.35	6.844	-1.152	0.2497
1	1:88175978:A:G	88175978	G	ADD	1536	-10.41	9.041	-28.13	7.308	-1.152	0.2497
1	1:112393717:C:A	112393717	A	ADD	1536	-7.948	6.902	-21.48	5.58	-1.152	0.2497
1	1:159068032:C:T	159068032	T	ADD	1536	-5.574	4.84	-15.06	3.913	-1.152	0.2497
1	1:183106739:G:A	183106739	G	ADD	1536	4.858	4.219	-3.411	13.13	1.151	0.2497
2	2:40632498:A:T	40632498	T	ADD	1536	5.204	4.519	-3.653	14.06	1.152	0.2497
2	2:46713478:G:T	46713478	G	ADD	1536	4.849	4.211	-3.404	13.1	1.152	0.2497
3	3:132492942:A:G	132492942	G	ADD	1536	-6.576	5.712	-17.77	4.618	-1.151	0.2497
4	4:167020324:C:T	167020324	T	ADD	1536	-8.76	7.608	-23.67	6.151	-1.151	0.2497
5	5:110998254:G:T	110998254	T	ADD	1536	-7.411	6.437	-20.03	5.204	-1.151	0.2497
5	5:110999130:T:C	110999130	C	ADD	1536	-7.411	6.437	-20.03	5.204	-1.151	0.2497
5	5:110999596:G:A	110999596	A	ADD	1536	-7.411	6.437	-20.03	5.204	-1.151	0.2497
5	5:172595395:G:A	172595395	A	ADD	1536	-9.35	8.12	-25.27	6.565	-1.151	0.2497
6	6:10437459:T:C	10437459	C	ADD	1536	5.194	4.511	-3.647	14.04	1.151	0.2497
6	6:80114200:C:T	80114200	T	ADD	1536	-5.718	4.966	-15.45	4.015	-1.151	0.2497
6	6:80149183:A:G	80149183	G	ADD	1536	7.782	6.757	-5.462	21.03	1.152	0.2497
6	6:113166082:C:T	113166082	T	ADD	1536	8.035	6.978	-5.641	21.71	1.152	0.2497
6	6:113168662:T:C	113168662	C	ADD	1536	8.035	6.978	-5.641	21.71	1.152	0.2497
6	6:158473780:C:T	158473780	T	ADD	1536	6.195	5.38	-4.349	16.74	1.152	0.2497
7	7:20700361:A:C	20700361	C	ADD	1536	5.989	5.201	-4.204	16.18	1.152	0.2497
7	7:80809983:C:G	80809983	G	ADD	1536	-5.737	4.982	-15.5	4.027	-1.152	0.2497
7	7:80810358:G:A	80810358	A	ADD	1536	-5.737	4.982	-15.5	4.027	-1.152	0.2497
7	7:80810508:G:T	80810508	T	ADD	1536	-5.737	4.982	-15.5	4.027	-1.152	0.2497
7	7:80811607:G:A	80811607	A	ADD	1536	-5.737	4.982	-15.5	4.027	-1.152	0.2497
7	7:80812792:A:G	80812792	G	ADD	1536	-5.737	4.982	-15.5	4.027	-1.152	0.2497
7	7:80813049:C:A	80813049	A	ADD	1536	-5.737	4.982	-15.5	4.027	-1.152	0.2497
7	7:80816298:A:G	80816298	G	ADD	1536	-5.737	4.982	-15.5	4.027	-1.152	0.2497
7	7:80817914:A:T	80817914	T	ADD	1536	-5.737	4.982	-15.5	4.027	-1.152	0.2497
7	7:80821634:T:A	80821634	A	ADD	1536	-5.737	4.982	-15.5	4.027	-1.152	0.2497
8	8:671209:T:C	671209	T	ADD	1536	4.886	4.243	-3.43	13.2	1.152	0.2497
8	8:675703:C:A	675703	C	ADD	1536	4.886	4.243	-3.43	13.2	1.152	0.2497
10	10:33484688:C:A	33484688	A	ADD	1536	-8.411	7.304	-22.73	5.904	-1.152	0.2497
10	10:81247193:C:T	81247193	T	ADD	1536	6.551	5.689	-4.599	17.7	1.152	0.2497
10	10:90769464:G:A	90769464	G	ADD	1536	4.942	4.291	-3.469	13.35	1.152	0.2497
10	10:134008191:G:A	134008191	G	ADD	1536	-4.858	4.218	-13.13	3.41	-1.152	0.2497
11	11:131342193:C:T	131342193	C	ADD	1536	5.863	5.091	-4.116	15.84	1.152	0.2497
12	12:20586640:A:T	20586640	T	ADD	1536	5.039	4.376	-3.538	13.62	1.151	0.2497
12	12:95346657:G:T	95346657	T	ADD	1536	7.301	6.341	-5.127	19.73	1.151	0.2497
12	12:95347963:A:G	95347963	G	ADD	1536	7.301	6.341	-5.127	19.73	1.151	0.2497
12	12:95349800:G:A	95349800	A	ADD	1536	7.301	6.341	-5.127	19.73	1.151	0.2497
12	12:95350348:G:A	95350348	A	ADD	1536	7.301	6.341	-5.127	19.73	1.151	0.2497
12	12:105126361:A:T	105126361	T	ADD	1536	-5.239	4.55	-14.16	3.679	-1.151	0.2497
13	13:31116998:A:G	31116998	G	ADD	1536	-7.664	6.656	-20.71	5.382	-1.151	0.2497
13	13:36363111:A:T	36363111	T	ADD	1536	5.041	4.377	-3.539	13.62	1.151	0.2497
13	13:85724905:T:C	85724905	T	ADD	1536	-4.983	4.327	-13.46	3.497	-1.152	0.2497
13	13:85725341:T:C	85725341	T	ADD	1536	-4.983	4.327	-13.46	3.497	-1.152	0.2497
13	13:85725579:G:A	85725579	G	ADD	1536	-4.983	4.327	-13.46	3.497	-1.152	0.2497
13	13:85726923:T:A	85726923	T	ADD	1536	-4.983	4.327	-13.46	3.497	-1.152	0.2497
13	13:109668320:C:T	109668320	T	ADD	1536	-5.498	4.775	-14.86	3.86	-1.151	0.2497
13	13:109670272:C:T	109670272	T	ADD	1536	-5.498	4.775	-14.86	3.86	-1.151	0.2497
13	13:109670603:A:G	109670603	G	ADD	1536	-5.498	4.775	-14.86	3.86	-1.151	0.2497
13	13:109671892:T:G	109671892	G	ADD	1536	-5.498	4.775	-14.86	3.86	-1.151	0.2497
14	14:41825472:G:C	41825472	C	ADD	1536	-4.843	4.206	-13.09	3.4	-1.152	0.2497
14	14:84338200:A:G	84338200	G	ADD	1536	-4.987	4.331	-13.48	3.502	-1.151	0.2497
15	15:53494891:G:T	53494891	T	ADD	1536	-5.458	4.739	-14.75	3.831	-1.152	0.2497
21	21:24570591:G:A	24570591	G	ADD	1536	-5.03	4.369	-13.59	3.532	-1.151	0.2497
21	21:24571012:A:T	24571012	A	ADD	1536	-5.03	4.369	-13.59	3.532	-1.151	0.2497
21	21:24571172:G:A	24571172	G	ADD	1536	-5.03	4.369	-13.59	3.532	-1.151	0.2497
21	21:24571193:G:T	24571193	G	ADD	1536	-5.03	4.369	-13.59	3.532	-1.151	0.2497
21	21:24571655:C:T	24571655	C	ADD	1536	-5.03	4.369	-13.59	3.532	-1.151	0.2497
1	1:99178613:G:C	99178613	G	ADD	1536	5.135	4.46	-3.606	13.88	1.151	0.2498
1	1:111008465:G:A	111008465	A	ADD	1536	-6.476	5.624	-17.5	4.548	-1.151	0.2498
1	1:198349369:A:G	198349369	G	ADD	1536	5.15	4.473	-3.617	13.92	1.151	0.2498
1	1:198351796:T:C	198351796	C	ADD	1536	5.15	4.473	-3.617	13.92	1.151	0.2498
1	1:210553941:T:A	210553941	A	ADD	1536	-4.86	4.221	-13.13	3.413	-1.151	0.2498
2	2:232939333:A:G	232939333	A	ADD	1536	4.846	4.21	-3.405	13.1	1.151	0.2498
2	2:239832682:T:C	239832682	T	ADD	1536	4.972	4.319	-3.493	13.44	1.151	0.2498
3	3:112242208:A:G	112242208	G	ADD	1536	5.667	4.923	-3.981	15.32	1.151	0.2498
3	3:112243635:T:C	112243635	C	ADD	1536	5.667	4.923	-3.981	15.32	1.151	0.2498
3	3:112247109:A:G	112247109	G	ADD	1536	5.667	4.923	-3.981	15.32	1.151	0.2498
3	3:112250419:C:T	112250419	T	ADD	1536	5.667	4.923	-3.981	15.32	1.151	0.2498
3	3:112252390:A:G	112252390	G	ADD	1536	5.667	4.923	-3.981	15.32	1.151	0.2498
3	3:112258243:G:A	112258243	A	ADD	1536	5.667	4.923	-3.981	15.32	1.151	0.2498
3	3:112259158:T:C	112259158	C	ADD	1536	5.667	4.923	-3.981	15.32	1.151	0.2498
3	3:112259388:T:G	112259388	G	ADD	1536	5.667	4.923	-3.981	15.32	1.151	0.2498
3	3:112260032:G:A	112260032	A	ADD	1536	5.667	4.923	-3.981	15.32	1.151	0.2498
3	3:112261672:G:A	112261672	A	ADD	1536	5.667	4.923	-3.981	15.32	1.151	0.2498
3	3:112261768:A:G	112261768	G	ADD	1536	5.667	4.923	-3.981	15.32	1.151	0.2498
3	3:112263955:C:A	112263955	A	ADD	1536	5.667	4.923	-3.981	15.32	1.151	0.2498
3	3:131775430:A:C	131775430	C	ADD	1536	-8.203	7.126	-22.17	5.763	-1.151	0.2498
3	3:139495829:C:T	139495829	T	ADD	1536	7.665	6.658	-5.384	20.71	1.151	0.2498
3	3:139495956:A:G	139495956	G	ADD	1536	7.665	6.658	-5.384	20.71	1.151	0.2498
4	4:80217597:T:C	80217597	C	ADD	1536	5.695	4.947	-4.001	15.39	1.151	0.2498
4	4:94014156:A:C	94014156	C	ADD	1536	-5.278	4.585	-14.26	3.708	-1.151	0.2498
4	4:121478712:T:C	121478712	C	ADD	1536	-6.832	5.934	-18.46	4.799	-1.151	0.2498
4	4:121479454:T:C	121479454	C	ADD	1536	-6.832	5.934	-18.46	4.799	-1.151	0.2498
4	4:124835370:A:T	124835370	T	ADD	1536	5.581	4.848	-3.921	15.08	1.151	0.2498
7	7:19609083:C:A	19609083	A	ADD	1536	-4.85	4.212	-13.11	3.406	-1.151	0.2498
7	7:43291856:T:C	43291856	C	ADD	1536	-5.024	4.364	-13.58	3.528	-1.151	0.2498
7	7:76810828:G:A	76810828	A	ADD	1536	-8.113	7.046	-21.92	5.698	-1.151	0.2498
8	8:3164226:T:C	3164226	C	ADD	1536	7.592	6.595	-5.334	20.52	1.151	0.2498
8	8:70797757:A:G	70797757	G	ADD	1536	-5.407	4.697	-14.61	3.799	-1.151	0.2498
9	9:22072730:C:T	22072730	T	ADD	1536	-6.388	5.548	-17.26	4.486	-1.151	0.2498
9	9:112623170:A:G	112623170	G	ADD	1536	-6.165	5.355	-16.66	4.331	-1.151	0.2498
9	9:112623631:G:A	112623631	A	ADD	1536	-6.165	5.355	-16.66	4.331	-1.151	0.2498
9	9:112623644:T:C	112623644	C	ADD	1536	-6.165	5.355	-16.66	4.331	-1.151	0.2498
9	9:112623662:A:G	112623662	G	ADD	1536	-6.165	5.355	-16.66	4.331	-1.151	0.2498
9	9:112623694:A:G	112623694	G	ADD	1536	-6.165	5.355	-16.66	4.331	-1.151	0.2498
9	9:112623801:T:C	112623801	C	ADD	1536	-6.165	5.355	-16.66	4.331	-1.151	0.2498
9	9:112624163:C:T	112624163	T	ADD	1536	-6.165	5.355	-16.66	4.331	-1.151	0.2498
9	9:112625522:G:A	112625522	A	ADD	1536	-6.165	5.355	-16.66	4.331	-1.151	0.2498
9	9:112625948:A:G	112625948	G	ADD	1536	-6.165	5.355	-16.66	4.331	-1.151	0.2498
10	10:71422120:C:T	71422120	T	ADD	1536	6.192	5.379	-4.35	16.73	1.151	0.2498
11	11:24376853:A:G	24376853	G	ADD	1536	9.449	8.208	-6.638	25.53	1.151	0.2498
11	11:43993006:G:A	43993006	A	ADD	1536	-4.841	4.204	-13.08	3.4	-1.151	0.2498
11	11:62786435:C:T	62786435	C	ADD	1536	-4.904	4.259	-13.25	3.444	-1.151	0.2498
13	13:104254312:A:G	104254312	G	ADD	1536	6.388	5.548	-4.486	17.26	1.151	0.2498
14	14:61984737:T:A	61984737	A	ADD	1536	6.479	5.628	-4.551	17.51	1.151	0.2498
15	15:94663431:A:C	94663431	A	ADD	1536	-4.724	4.103	-12.77	3.318	-1.151	0.2498
15	15:101080212:A:C	101080212	C	ADD	1536	-5.405	4.695	-14.61	3.797	-1.151	0.2498
16	16:6773808:C:T	6773808	T	ADD	1536	7.387	6.417	-5.189	19.96	1.151	0.2498
16	16:82306551:C:A	82306551	A	ADD	1536	5.086	4.417	-3.572	13.74	1.151	0.2498
18	18:64356362:T:C	64356362	C	ADD	1536	5.952	5.17	-4.18	16.08	1.151	0.2498
18	18:64361875:T:A	64361875	A	ADD	1536	5.952	5.17	-4.18	16.08	1.151	0.2498
18	18:64363800:G:A	64363800	A	ADD	1536	5.952	5.17	-4.18	16.08	1.151	0.2498
18	18:71072848:C:G	71072848	G	ADD	1536	5.2	4.516	-3.652	14.05	1.151	0.2498
18	18:71073099:T:C	71073099	C	ADD	1536	5.2	4.516	-3.652	14.05	1.151	0.2498
18	18:71073486:T:C	71073486	C	ADD	1536	5.2	4.516	-3.652	14.05	1.151	0.2498
18	18:71074109:A:T	71074109	T	ADD	1536	5.2	4.516	-3.652	14.05	1.151	0.2498
18	18:71074350:T:C	71074350	C	ADD	1536	5.2	4.516	-3.652	14.05	1.151	0.2498
19	19:4229913:G:C	4229913	C	ADD	1536	-6.063	5.267	-16.39	4.259	-1.151	0.2498
1	1:4828063:G:A	4828063	A	ADD	1536	9.364	8.135	-6.58	25.31	1.151	0.2499
1	1:22793532:G:A	22793532	A	ADD	1536	-7.654	6.649	-20.69	5.379	-1.151	0.2499
1	1:62848090:G:A	62848090	G	ADD	1536	4.926	4.28	-3.462	13.31	1.151	0.2499
1	1:220078622:G:A	220078622	A	ADD	1536	5.122	4.45	-3.599	13.84	1.151	0.2499
2	2:20235917:A:G	20235917	G	ADD	1536	4.867	4.228	-3.42	13.15	1.151	0.2499
2	2:56505708:T:C	56505708	C	ADD	1536	-4.969	4.317	-13.43	3.493	-1.151	0.2499
2	2:60379211:T:C	60379211	C	ADD	1536	5.913	5.137	-4.155	15.98	1.151	0.2499
2	2:191184475:A:G	191184475	G	ADD	1536	7.594	6.597	-5.336	20.52	1.151	0.2499
3	3:2311979:A:G	2311979	G	ADD	1536	-4.947	4.298	-13.37	3.476	-1.151	0.2499
3	3:2313765:G:C	2313765	C	ADD	1536	-4.947	4.298	-13.37	3.476	-1.151	0.2499
3	3:2315048:A:G	2315048	G	ADD	1536	-4.947	4.298	-13.37	3.476	-1.151	0.2499
3	3:2315324:G:A	2315324	A	ADD	1536	-4.947	4.298	-13.37	3.476	-1.151	0.2499
3	3:2315831:C:T	2315831	T	ADD	1536	-4.947	4.298	-13.37	3.476	-1.151	0.2499
3	3:2316045:C:T	2316045	T	ADD	1536	-4.947	4.298	-13.37	3.476	-1.151	0.2499
3	3:36309896:G:A	36309896	G	ADD	1536	-4.915	4.27	-13.29	3.455	-1.151	0.2499
3	3:60071644:G:C	60071644	C	ADD	1536	6.679	5.803	-4.694	18.05	1.151	0.2499
3	3:68804912:G:A	68804912	G	ADD	1536	-4.825	4.192	-13.04	3.39	-1.151	0.2499
3	3:85659401:T:C	85659401	T	ADD	1536	-4.946	4.297	-13.37	3.476	-1.151	0.2499
3	3:183949028:C:T	183949028	T	ADD	1536	9.661	8.393	-6.789	26.11	1.151	0.2499
4	4:131811349:C:T	131811349	T	ADD	1536	-8.031	6.978	-21.71	5.645	-1.151	0.2499
4	4:131817042:G:A	131817042	A	ADD	1536	-8.031	6.978	-21.71	5.645	-1.151	0.2499
4	4:131822664:G:A	131822664	A	ADD	1536	-8.031	6.978	-21.71	5.645	-1.151	0.2499
5	5:33794627:A:C	33794627	C	ADD	1536	-6.259	5.437	-16.92	4.398	-1.151	0.2499
5	5:33794724:A:C	33794724	C	ADD	1536	-6.259	5.437	-16.92	4.398	-1.151	0.2499
5	5:33795167:G:A	33795167	A	ADD	1536	-6.259	5.437	-16.92	4.398	-1.151	0.2499
5	5:118789020:A:T	118789020	A	ADD	1536	-4.962	4.311	-13.41	3.487	-1.151	0.2499
6	6:32648931:T:A	32648931	T	ADD	1536	-6.65	5.778	-17.97	4.674	-1.151	0.2499
6	6:32648947:A:T	32648947	A	ADD	1536	-6.65	5.778	-17.97	4.674	-1.151	0.2499
6	6:32648972:C:T	32648972	C	ADD	1536	-6.65	5.778	-17.97	4.674	-1.151	0.2499
6	6:32649355:G:A	32649355	G	ADD	1536	-6.65	5.778	-17.97	4.674	-1.151	0.2499
6	6:32649361:G:A	32649361	G	ADD	1536	-6.65	5.778	-17.97	4.674	-1.151	0.2499
6	6:32649386:T:C	32649386	T	ADD	1536	-6.65	5.778	-17.97	4.674	-1.151	0.2499
6	6:32649416:C:T	32649416	C	ADD	1536	-6.65	5.778	-17.97	4.674	-1.151	0.2499
6	6:32649475:T:C	32649475	T	ADD	1536	-6.65	5.778	-17.97	4.674	-1.151	0.2499
6	6:32649773:G:A	32649773	G	ADD	1536	-6.65	5.778	-17.97	4.674	-1.151	0.2499
6	6:32652359:A:C	32652359	A	ADD	1536	-6.65	5.778	-17.97	4.674	-1.151	0.2499
6	6:91561402:A:G	91561402	G	ADD	1536	-6.406	5.566	-17.32	4.503	-1.151	0.2499
7	7:14263850:A:G	14263850	G	ADD	1536	-5.668	4.924	-15.32	3.983	-1.151	0.2499
7	7:14265179:T:C	14265179	C	ADD	1536	-5.668	4.924	-15.32	3.983	-1.151	0.2499
7	7:19616522:C:T	19616522	T	ADD	1536	-5.792	5.031	-15.65	4.07	-1.151	0.2499
7	7:39431315:C:T	39431315	C	ADD	1536	5.001	4.345	-3.514	13.52	1.151	0.2499
7	7:50545093:T:C	50545093	C	ADD	1536	4.947	4.298	-3.477	13.37	1.151	0.2499
7	7:67453856:T:C	67453856	C	ADD	1536	-7.249	6.298	-19.59	5.094	-1.151	0.2499
7	7:67455929:G:A	67455929	A	ADD	1536	-7.249	6.298	-19.59	5.094	-1.151	0.2499
7	7:71245140:G:A	71245140	A	ADD	1536	5.033	4.372	-3.537	13.6	1.151	0.2499
8	8:26960201:C:G	26960201	C	ADD	1536	-5.78	5.021	-15.62	4.061	-1.151	0.2499
8	8:40532142:A:C	40532142	C	ADD	1536	5.385	4.678	-3.783	14.55	1.151	0.2499
9	9:79370033:A:G	79370033	G	ADD	1536	8.5	7.384	-5.972	22.97	1.151	0.2499
9	9:79372970:C:T	79372970	T	ADD	1536	8.5	7.384	-5.972	22.97	1.151	0.2499
9	9:118293427:C:A	118293427	A	ADD	1536	-5.6	4.865	-15.14	3.936	-1.151	0.2499
9	9:118301068:C:T	118301068	T	ADD	1536	-5.6	4.865	-15.14	3.936	-1.151	0.2499
9	9:118303239:G:A	118303239	A	ADD	1536	-5.6	4.865	-15.14	3.936	-1.151	0.2499
10	10:108237730:G:A	108237730	A	ADD	1536	-6.04	5.248	-16.33	4.245	-1.151	0.2499
10	10:109139761:A:G	109139761	G	ADD	1536	5.335	4.635	-3.75	14.42	1.151	0.2499
10	10:133320019:A:G	133320019	G	ADD	1536	-6.727	5.845	-18.18	4.728	-1.151	0.2499
12	12:25120070:G:A	25120070	A	ADD	1536	6.947	6.035	-4.882	18.78	1.151	0.2499
12	12:25122272:A:C	25122272	C	ADD	1536	6.947	6.035	-4.882	18.78	1.151	0.2499
12	12:25125569:C:T	25125569	T	ADD	1536	6.947	6.035	-4.882	18.78	1.151	0.2499
12	12:25127220:G:A	25127220	A	ADD	1536	6.947	6.035	-4.882	18.78	1.151	0.2499
12	12:55233823:G:A	55233823	G	ADD	1536	-7.138	6.202	-19.29	5.017	-1.151	0.2499
12	12:96099449:C:T	96099449	C	ADD	1536	4.98	4.327	-3.5	13.46	1.151	0.2499
12	12:96104738:C:T	96104738	C	ADD	1536	4.98	4.327	-3.5	13.46	1.151	0.2499
12	12:102807670:G:A	102807670	A	ADD	1536	5.624	4.886	-3.953	15.2	1.151	0.2499
14	14:24586833:C:T	24586833	T	ADD	1536	-6.382	5.545	-17.25	4.486	-1.151	0.2499
14	14:90066451:A:C	90066451	C	ADD	1536	-7.208	6.262	-19.48	5.065	-1.151	0.2499
15	15:36727577:A:G	36727577	G	ADD	1536	5.536	4.809	-3.89	14.96	1.151	0.2499
15	15:87096783:G:A	87096783	G	ADD	1536	-8.358	7.262	-22.59	5.875	-1.151	0.2499
15	15:99355532:G:A	99355532	A	ADD	1536	-7.086	6.157	-19.15	4.981	-1.151	0.2499
16	16:59364193:C:T	59364193	T	ADD	1536	-4.938	4.29	-13.35	3.47	-1.151	0.2499
16	16:86274158:G:A	86274158	A	ADD	1536	8.472	7.359	-5.952	22.9	1.151	0.2499
17	17:1925859:A:G	1925859	G	ADD	1536	6.634	5.763	-4.661	17.93	1.151	0.2499
18	18:42841642:T:C	42841642	C	ADD	1536	5.365	4.661	-3.77	14.5	1.151	0.2499
1	1:35726255:G:T	35726255	T	ADD	1536	-5.677	4.933	-15.35	3.992	-1.151	0.25
1	1:35726510:A:T	35726510	T	ADD	1536	-5.677	4.933	-15.35	3.992	-1.151	0.25
1	1:35727485:C:A	35727485	A	ADD	1536	-5.677	4.933	-15.35	3.992	-1.151	0.25
1	1:35729360:T:C	35729360	C	ADD	1536	-5.677	4.933	-15.35	3.992	-1.151	0.25
1	1:35730209:G:A	35730209	A	ADD	1536	-5.677	4.933	-15.35	3.992	-1.151	0.25
1	1:35731837:G:A	35731837	A	ADD	1536	-5.677	4.933	-15.35	3.992	-1.151	0.25
1	1:35740417:C:T	35740417	T	ADD	1536	-5.677	4.933	-15.35	3.992	-1.151	0.25
1	1:35743797:A:G	35743797	G	ADD	1536	-5.677	4.933	-15.35	3.992	-1.151	0.25
1	1:35752863:T:C	35752863	C	ADD	1536	-5.677	4.933	-15.35	3.992	-1.151	0.25
1	1:35753550:A:C	35753550	C	ADD	1536	-5.677	4.933	-15.35	3.992	-1.151	0.25
1	1:35754525:T:A	35754525	A	ADD	1536	-5.677	4.933	-15.35	3.992	-1.151	0.25
1	1:167796012:A:C	167796012	C	ADD	1536	5.489	4.769	-3.859	14.84	1.151	0.25
1	1:169794025:C:T	169794025	T	ADD	1536	5.644	4.905	-3.969	15.26	1.151	0.25
1	1:169794359:A:G	169794359	G	ADD	1536	5.644	4.905	-3.969	15.26	1.151	0.25
1	1:212677605:A:C	212677605	C	ADD	1536	-5.046	4.385	-13.64	3.549	-1.151	0.25
1	1:212679508:C:G	212679508	G	ADD	1536	-5.046	4.385	-13.64	3.549	-1.151	0.25
1	1:212680914:C:T	212680914	T	ADD	1536	-5.046	4.385	-13.64	3.549	-1.151	0.25
1	1:212682227:G:T	212682227	T	ADD	1536	-5.046	4.385	-13.64	3.549	-1.151	0.25
1	1:218941330:A:G	218941330	G	ADD	1536	-5.788	5.03	-15.65	4.07	-1.151	0.25
2	2:49104142:A:C	49104142	C	ADD	1536	6.258	5.438	-4.4	16.92	1.151	0.25
2	2:107492285:T:C	107492285	C	ADD	1536	4.869	4.231	-3.423	13.16	1.151	0.25
2	2:107492287:T:C	107492287	C	ADD	1536	4.869	4.231	-3.423	13.16	1.151	0.25
2	2:144372247:A:T	144372247	T	ADD	1536	-5.765	5.01	-15.58	4.054	-1.151	0.25
2	2:153668156:G:A	153668156	A	ADD	1536	-8.177	7.106	-22.1	5.749	-1.151	0.25
2	2:153668353:T:C	153668353	C	ADD	1536	-8.177	7.106	-22.1	5.749	-1.151	0.25
3	3:41464129:C:T	41464129	T	ADD	1536	4.88	4.24	-3.432	13.19	1.151	0.25
3	3:142554359:A:G	142554359	G	ADD	1536	-6.188	5.378	-16.73	4.352	-1.151	0.25
3	3:142554657:T:A	142554657	A	ADD	1536	-6.188	5.378	-16.73	4.352	-1.151	0.25
4	4:48458940:C:G	48458940	G	ADD	1536	4.801	4.172	-3.376	12.98	1.151	0.25
4	4:76986204:C:T	76986204	T	ADD	1536	4.978	4.326	-3.501	13.46	1.151	0.25
4	4:94077149:G:A	94077149	A	ADD	1536	-5.328	4.63	-14.4	3.747	-1.151	0.25
4	4:186115427:G:C	186115427	C	ADD	1536	8.329	7.237	-5.855	22.51	1.151	0.25
4	4:188059232:C:T	188059232	C	ADD	1536	4.945	4.297	-3.478	13.37	1.151	0.25
5	5:7347349:A:G	7347349	G	ADD	1536	4.987	4.334	-3.507	13.48	1.151	0.25
5	5:7351342:T:G	7351342	G	ADD	1536	4.987	4.334	-3.507	13.48	1.151	0.25
5	5:65120027:G:A	65120027	A	ADD	1536	-6.245	5.427	-16.88	4.392	-1.151	0.25
5	5:73144236:G:T	73144236	T	ADD	1536	5.87	5.101	-4.128	15.87	1.151	0.25
6	6:150508226:G:C	150508226	C	ADD	1536	-4.999	4.344	-13.51	3.516	-1.151	0.25
6	6:150508610:T:C	150508610	C	ADD	1536	-4.999	4.344	-13.51	3.516	-1.151	0.25
6	6:150509911:T:C	150509911	C	ADD	1536	-4.999	4.344	-13.51	3.516	-1.151	0.25
6	6:150510184:A:G	150510184	G	ADD	1536	-4.999	4.344	-13.51	3.516	-1.151	0.25
6	6:157150145:G:A	157150145	A	ADD	1536	4.954	4.305	-3.483	13.39	1.151	0.25
7	7:146401434:G:A	146401434	A	ADD	1536	8.08	7.021	-5.681	21.84	1.151	0.25
8	8:6089828:A:G	6089828	G	ADD	1536	-5.08	4.415	-13.73	3.573	-1.151	0.25
8	8:30900017:G:A	30900017	A	ADD	1536	-5.769	5.013	-15.59	4.056	-1.151	0.25
10	10:14648620:C:T	14648620	T	ADD	1536	-5.766	5.011	-15.59	4.054	-1.151	0.25
10	10:14648693:T:G	14648693	G	ADD	1536	-5.766	5.011	-15.59	4.054	-1.151	0.25
10	10:79526496:A:G	79526496	G	ADD	1536	-6.027	5.238	-16.29	4.239	-1.151	0.25
11	11:64133552:C:T	64133552	T	ADD	1536	5.999	5.213	-4.218	16.22	1.151	0.25
11	11:64133638:C:A	64133638	A	ADD	1536	5.999	5.213	-4.218	16.22	1.151	0.25
11	11:64135298:A:C	64135298	C	ADD	1536	5.999	5.213	-4.218	16.22	1.151	0.25
11	11:64135435:G:A	64135435	A	ADD	1536	5.999	5.213	-4.218	16.22	1.151	0.25
11	11:64136667:G:A	64136667	A	ADD	1536	5.999	5.213	-4.218	16.22	1.151	0.25
11	11:64136877:C:G	64136877	G	ADD	1536	5.999	5.213	-4.218	16.22	1.151	0.25
11	11:64137875:T:C	64137875	C	ADD	1536	5.999	5.213	-4.218	16.22	1.151	0.25
12	12:98102962:A:G	98102962	G	ADD	1536	5.464	4.748	-3.843	14.77	1.151	0.25
12	12:98103167:C:A	98103167	A	ADD	1536	5.464	4.748	-3.843	14.77	1.151	0.25
12	12:98103220:T:G	98103220	G	ADD	1536	5.464	4.748	-3.843	14.77	1.151	0.25
12	12:98103532:T:G	98103532	G	ADD	1536	5.464	4.748	-3.843	14.77	1.151	0.25
12	12:98104633:A:T	98104633	T	ADD	1536	5.464	4.748	-3.843	14.77	1.151	0.25
12	12:98104753:T:G	98104753	G	ADD	1536	5.464	4.748	-3.843	14.77	1.151	0.25
12	12:131911159:A:G	131911159	G	ADD	1536	-5.225	4.541	-14.13	3.675	-1.151	0.25
13	13:43455823:G:A	43455823	G	ADD	1536	-5.198	4.517	-14.05	3.655	-1.151	0.25
16	16:78196148:T:G	78196148	G	ADD	1536	-5.383	4.678	-14.55	3.785	-1.151	0.25
18	18:26114112:G:A	26114112	A	ADD	1536	5.033	4.374	-3.539	13.61	1.151	0.25
18	18:38387805:G:T	38387805	T	ADD	1536	7.779	6.76	-5.471	21.03	1.151	0.25
18	18:38392764:C:T	38392764	T	ADD	1536	7.779	6.76	-5.471	21.03	1.151	0.25
18	18:38394677:T:C	38394677	C	ADD	1536	7.779	6.76	-5.471	21.03	1.151	0.25
18	18:38414316:G:A	38414316	A	ADD	1536	7.779	6.76	-5.471	21.03	1.151	0.25
19	19:48509199:A:G	48509199	G	ADD	1536	4.903	4.26	-3.448	13.25	1.151	0.25
22	22:27935824:T:A	27935824	A	ADD	1536	4.964	4.313	-3.49	13.42	1.151	0.25
1	1:15131141:A:G	15131141	A	ADD	1536	-4.804	4.176	-12.99	3.38	-1.151	0.2501
1	1:71301675:G:A	71301675	A	ADD	1536	5.763	5.009	-4.054	15.58	1.151	0.2501
1	1:71303501:A:C	71303501	C	ADD	1536	5.763	5.009	-4.054	15.58	1.151	0.2501
1	1:85730881:C:T	85730881	T	ADD	1536	8.506	7.392	-5.983	22.99	1.151	0.2501
1	1:85730912:G:A	85730912	A	ADD	1536	8.506	7.392	-5.983	22.99	1.151	0.2501
1	1:194765326:A:G	194765326	G	ADD	1536	-6.224	5.41	-16.83	4.379	-1.15	0.2501
2	2:19141987:G:A	19141987	G	ADD	1536	-4.841	4.207	-13.09	3.406	-1.151	0.2501
2	2:48988524:G:A	48988524	A	ADD	1536	5.201	4.52	-3.658	14.06	1.151	0.2501
2	2:110394839:G:T	110394839	T	ADD	1536	-5.613	4.879	-15.18	3.949	-1.151	0.2501
2	2:182645469:T:C	182645469	C	ADD	1536	-5.847	5.082	-15.81	4.114	-1.151	0.2501
2	2:215488716:C:A	215488716	C	ADD	1536	-6.351	5.521	-17.17	4.469	-1.15	0.2501
2	2:234616357:C:T	234616357	T	ADD	1536	-5.851	5.085	-15.82	4.116	-1.151	0.2501
3	3:32399181:G:A	32399181	G	ADD	1536	-6.067	5.273	-16.4	4.268	-1.151	0.2501
3	3:42810626:G:A	42810626	A	ADD	1536	-8.097	7.038	-21.89	5.697	-1.15	0.2501
3	3:42811516:T:C	42811516	C	ADD	1536	-8.097	7.038	-21.89	5.697	-1.15	0.2501
3	3:42812019:T:C	42812019	C	ADD	1536	-8.097	7.038	-21.89	5.697	-1.15	0.2501
3	3:42812598:C:T	42812598	T	ADD	1536	-8.097	7.038	-21.89	5.697	-1.15	0.2501
3	3:42812947:C:T	42812947	T	ADD	1536	-8.097	7.038	-21.89	5.697	-1.15	0.2501
3	3:42814668:A:T	42814668	T	ADD	1536	-8.097	7.038	-21.89	5.697	-1.15	0.2501
3	3:42816871:C:T	42816871	T	ADD	1536	-8.097	7.038	-21.89	5.697	-1.15	0.2501
3	3:42822838:C:T	42822838	T	ADD	1536	-8.097	7.038	-21.89	5.697	-1.15	0.2501
3	3:42830914:T:C	42830914	C	ADD	1536	-8.097	7.038	-21.89	5.697	-1.15	0.2501
3	3:42832585:T:G	42832585	G	ADD	1536	-8.097	7.038	-21.89	5.697	-1.15	0.2501
3	3:42832979:A:G	42832979	G	ADD	1536	-8.097	7.038	-21.89	5.697	-1.15	0.2501
3	3:42834342:C:T	42834342	T	ADD	1536	-8.097	7.038	-21.89	5.697	-1.15	0.2501
3	3:42838213:C:T	42838213	T	ADD	1536	-8.097	7.038	-21.89	5.697	-1.15	0.2501
3	3:42841248:C:T	42841248	T	ADD	1536	-8.097	7.038	-21.89	5.697	-1.15	0.2501
3	3:116319871:G:A	116319871	A	ADD	1536	5.548	4.822	-3.902	15	1.151	0.2501
3	3:174135031:G:A	174135031	A	ADD	1536	5.4	4.694	-3.8	14.6	1.15	0.2501
3	3:174142441:G:A	174142441	A	ADD	1536	5.4	4.694	-3.8	14.6	1.15	0.2501
3	3:174142820:C:G	174142820	G	ADD	1536	5.4	4.694	-3.8	14.6	1.15	0.2501
4	4:21184300:C:T	21184300	T	ADD	1536	6.253	5.435	-4.399	16.91	1.151	0.2501
4	4:21184914:T:C	21184914	C	ADD	1536	6.253	5.435	-4.399	16.91	1.151	0.2501
4	4:21185050:G:A	21185050	A	ADD	1536	6.253	5.435	-4.399	16.91	1.151	0.2501
4	4:21185167:G:T	21185167	T	ADD	1536	6.253	5.435	-4.399	16.91	1.151	0.2501
4	4:38268735:T:A	38268735	A	ADD	1536	11.31	9.828	-7.954	30.57	1.151	0.2501
5	5:64725093:C:G	64725093	G	ADD	1536	9.135	7.939	-6.426	24.7	1.151	0.2501
5	5:64734246:T:C	64734246	C	ADD	1536	9.135	7.939	-6.426	24.7	1.151	0.2501
5	5:126603632:C:G	126603632	G	ADD	1536	4.896	4.255	-3.444	13.24	1.151	0.2501
5	5:126605996:C:T	126605996	T	ADD	1536	4.896	4.255	-3.444	13.24	1.151	0.2501
5	5:126605998:A:G	126605998	G	ADD	1536	4.896	4.255	-3.444	13.24	1.151	0.2501
5	5:126606932:G:A	126606932	A	ADD	1536	4.896	4.255	-3.444	13.24	1.151	0.2501
5	5:126614179:G:A	126614179	A	ADD	1536	4.896	4.255	-3.444	13.24	1.151	0.2501
5	5:126614585:T:A	126614585	A	ADD	1536	4.896	4.255	-3.444	13.24	1.151	0.2501
5	5:126616899:G:A	126616899	A	ADD	1536	4.896	4.255	-3.444	13.24	1.151	0.2501
5	5:126617167:G:C	126617167	C	ADD	1536	4.896	4.255	-3.444	13.24	1.151	0.2501
5	5:140859088:T:C	140859088	C	ADD	1536	6.813	5.922	-4.794	18.42	1.15	0.2501
5	5:159070111:G:A	159070111	A	ADD	1536	-5.056	4.395	-13.67	3.558	-1.15	0.2501
6	6:31338154:A:T	31338154	T	ADD	1536	5.555	4.828	-3.908	15.02	1.151	0.2501
6	6:31338585:G:T	31338585	T	ADD	1536	5.555	4.828	-3.908	15.02	1.151	0.2501
6	6:31339302:G:C	31339302	C	ADD	1536	5.555	4.828	-3.908	15.02	1.151	0.2501
6	6:38753289:A:G	38753289	G	ADD	1536	-4.97	4.32	-13.44	3.496	-1.151	0.2501
6	6:38754165:G:T	38754165	T	ADD	1536	-4.97	4.32	-13.44	3.496	-1.151	0.2501
6	6:79191834:A:C	79191834	C	ADD	1536	-7.25	6.301	-19.6	5.1	-1.151	0.2501
6	6:79193292:C:T	79193292	T	ADD	1536	-7.25	6.301	-19.6	5.1	-1.151	0.2501
6	6:84664644:T:C	84664644	C	ADD	1536	5.477	4.761	-3.853	14.81	1.151	0.2501
6	6:119046017:C:T	119046017	T	ADD	1536	5.144	4.471	-3.619	13.91	1.151	0.2501
6	6:119046322:C:T	119046322	T	ADD	1536	5.144	4.471	-3.619	13.91	1.151	0.2501
6	6:129188482:G:A	129188482	A	ADD	1536	-7.22	6.274	-19.52	5.078	-1.151	0.2501
7	7:3552463:C:T	3552463	T	ADD	1536	-5.949	5.171	-16.08	4.185	-1.151	0.2501
7	7:14893256:C:T	14893256	C	ADD	1536	4.902	4.261	-3.449	13.25	1.151	0.2501
7	7:52318363:A:G	52318363	A	ADD	1536	7.504	6.522	-5.278	20.29	1.151	0.2501
7	7:79058889:C:T	79058889	T	ADD	1536	-4.973	4.322	-13.44	3.499	-1.15	0.2501
7	7:141726775:A:C	141726775	C	ADD	1536	-7.833	6.808	-21.18	5.511	-1.151	0.2501
8	8:3336758:A:G	3336758	G	ADD	1536	-6.446	5.602	-17.43	4.535	-1.151	0.2501
8	8:13485921:C:T	13485921	T	ADD	1536	8.401	7.302	-5.911	22.71	1.151	0.2501
8	8:18653313:G:A	18653313	A	ADD	1536	4.985	4.333	-3.508	13.48	1.15	0.2501
8	8:67369184:C:T	67369184	T	ADD	1536	-6.432	5.59	-17.39	4.525	-1.151	0.2501
8	8:67371793:G:T	67371793	T	ADD	1536	-6.432	5.59	-17.39	4.525	-1.151	0.2501
8	8:131030628:T:C	131030628	T	ADD	1536	-4.96	4.31	-13.41	3.489	-1.151	0.2501
8	8:131985923:G:T	131985923	T	ADD	1536	10.37	9.009	-7.291	28.03	1.151	0.2501
8	8:131992618:T:A	131992618	A	ADD	1536	10.37	9.009	-7.291	28.03	1.151	0.2501
8	8:131993340:C:T	131993340	T	ADD	1536	10.37	9.009	-7.291	28.03	1.151	0.2501
8	8:131994393:T:C	131994393	C	ADD	1536	10.37	9.009	-7.291	28.03	1.151	0.2501
8	8:131994668:A:G	131994668	G	ADD	1536	10.37	9.009	-7.291	28.03	1.151	0.2501
8	8:131995793:G:A	131995793	A	ADD	1536	10.37	9.009	-7.291	28.03	1.151	0.2501
8	8:131996543:G:C	131996543	C	ADD	1536	10.37	9.009	-7.291	28.03	1.151	0.2501
8	8:135984924:G:A	135984924	A	ADD	1536	-8.668	7.534	-23.43	6.098	-1.151	0.2501
8	8:135985140:T:C	135985140	C	ADD	1536	-8.668	7.534	-23.43	6.098	-1.151	0.2501
8	8:135985288:T:C	135985288	C	ADD	1536	-8.668	7.534	-23.43	6.098	-1.151	0.2501
8	8:135985817:T:A	135985817	A	ADD	1536	-8.668	7.534	-23.43	6.098	-1.151	0.2501
8	8:135986060:A:C	135986060	C	ADD	1536	-8.668	7.534	-23.43	6.098	-1.151	0.2501
8	8:138034103:C:G	138034103	G	ADD	1536	-9.99	8.683	-27.01	7.028	-1.151	0.2501
8	8:140917576:C:T	140917576	C	ADD	1536	4.979	4.328	-3.502	13.46	1.151	0.2501
8	8:140918477:A:C	140918477	A	ADD	1536	4.979	4.328	-3.502	13.46	1.151	0.2501
9	9:93354892:C:A	93354892	A	ADD	1536	-9.622	8.363	-26.01	6.769	-1.151	0.2501
9	9:93360617:A:G	93360617	G	ADD	1536	-9.622	8.363	-26.01	6.769	-1.151	0.2501
9	9:93360954:A:G	93360954	G	ADD	1536	-9.622	8.363	-26.01	6.769	-1.151	0.2501
9	9:104912358:A:G	104912358	G	ADD	1536	5.379	4.675	-3.785	14.54	1.15	0.2501
10	10:106714904:G:A	106714904	A	ADD	1536	-7.299	6.343	-19.73	5.134	-1.151	0.2501
10	10:112632407:G:A	112632407	A	ADD	1536	7.916	6.881	-5.569	21.4	1.151	0.2501
11	11:21414632:A:G	21414632	G	ADD	1536	9.222	8.015	-6.487	24.93	1.151	0.2501
12	12:67313966:C:T	67313966	T	ADD	1536	-7.068	6.144	-19.11	4.974	-1.15	0.2501
12	12:129432637:G:A	129432637	A	ADD	1536	-5.256	4.568	-14.21	3.698	-1.15	0.2501
13	13:39973884:A:C	39973884	A	ADD	1536	6.188	5.379	-4.354	16.73	1.15	0.2501
13	13:58024455:T:G	58024455	G	ADD	1536	-5.921	5.146	-16.01	4.164	-1.151	0.2501
13	13:58031902:C:G	58031902	G	ADD	1536	-5.921	5.146	-16.01	4.164	-1.151	0.2501
13	13:58034135:G:A	58034135	A	ADD	1536	-5.921	5.146	-16.01	4.164	-1.151	0.2501
15	15:53514694:G:A	53514694	G	ADD	1536	5.144	4.471	-3.619	13.91	1.151	0.2501
17	17:6943729:C:T	6943729	T	ADD	1536	7.477	6.498	-5.259	20.21	1.151	0.2501
17	17:6943989:T:G	6943989	G	ADD	1536	7.477	6.498	-5.259	20.21	1.151	0.2501
17	17:6944089:G:A	6944089	A	ADD	1536	7.477	6.498	-5.259	20.21	1.151	0.2501
17	17:6944349:G:C	6944349	C	ADD	1536	7.477	6.498	-5.259	20.21	1.151	0.2501
17	17:6945087:G:T	6945087	T	ADD	1536	7.477	6.498	-5.259	20.21	1.151	0.2501
17	17:26792621:G:A	26792621	A	ADD	1536	-8.779	7.631	-23.74	6.177	-1.15	0.2501
17	17:30982980:G:A	30982980	A	ADD	1536	-6.354	5.522	-17.18	4.47	-1.151	0.2501
17	17:30986432:C:A	30986432	A	ADD	1536	-6.354	5.522	-17.18	4.47	-1.151	0.2501
2	2:13875058:T:A	13875058	A	ADD	1536	-5.194	4.515	-14.04	3.656	-1.15	0.2502
2	2:13875073:T:A	13875073	A	ADD	1536	-5.194	4.515	-14.04	3.656	-1.15	0.2502
2	2:13876346:G:C	13876346	C	ADD	1536	-5.194	4.515	-14.04	3.656	-1.15	0.2502
2	2:13876370:T:A	13876370	A	ADD	1536	-5.194	4.515	-14.04	3.656	-1.15	0.2502
2	2:49003623:T:G	49003623	G	ADD	1536	5.042	4.383	-3.549	13.63	1.15	0.2502
2	2:54992654:G:A	54992654	G	ADD	1536	-4.636	4.03	-12.53	3.263	-1.15	0.2502
2	2:67536465:T:C	67536465	C	ADD	1536	5.072	4.41	-3.571	13.72	1.15	0.2502
2	2:138359337:C:A	138359337	A	ADD	1536	-9.061	7.877	-24.5	6.377	-1.15	0.2502
3	3:84993012:A:C	84993012	C	ADD	1536	-9.359	8.137	-25.31	6.589	-1.15	0.2502
3	3:84995004:T:A	84995004	A	ADD	1536	-9.359	8.137	-25.31	6.589	-1.15	0.2502
3	3:84996207:A:T	84996207	T	ADD	1536	-9.359	8.137	-25.31	6.589	-1.15	0.2502
3	3:84998380:C:T	84998380	T	ADD	1536	-9.359	8.137	-25.31	6.589	-1.15	0.2502
3	3:85000159:G:A	85000159	A	ADD	1536	-9.359	8.137	-25.31	6.589	-1.15	0.2502
3	3:85003775:C:G	85003775	G	ADD	1536	-9.359	8.137	-25.31	6.589	-1.15	0.2502
3	3:88509992:G:C	88509992	C	ADD	1536	-6.539	5.685	-17.68	4.603	-1.15	0.2502
3	3:88513221:C:A	88513221	A	ADD	1536	-6.539	5.685	-17.68	4.603	-1.15	0.2502
3	3:179070168:A:G	179070168	G	ADD	1536	6.242	5.426	-4.393	16.88	1.15	0.2502
4	4:37805815:A:C	37805815	C	ADD	1536	-5	4.346	-13.52	3.519	-1.15	0.2502
4	4:91730760:C:T	91730760	T	ADD	1536	-6.102	5.305	-16.5	4.296	-1.15	0.2502
4	4:91737018:C:T	91737018	T	ADD	1536	-6.102	5.305	-16.5	4.296	-1.15	0.2502
4	4:91739532:G:A	91739532	A	ADD	1536	-6.102	5.305	-16.5	4.296	-1.15	0.2502
4	4:91739758:G:T	91739758	T	ADD	1536	-6.102	5.305	-16.5	4.296	-1.15	0.2502
4	4:91740918:T:G	91740918	G	ADD	1536	-6.102	5.305	-16.5	4.296	-1.15	0.2502
4	4:91741411:A:C	91741411	C	ADD	1536	-6.102	5.305	-16.5	4.296	-1.15	0.2502
4	4:91742178:C:T	91742178	T	ADD	1536	-6.102	5.305	-16.5	4.296	-1.15	0.2502
4	4:91872998:T:C	91872998	C	ADD	1536	-10.25	8.913	-27.72	7.218	-1.15	0.2502
4	4:91873069:A:G	91873069	G	ADD	1536	-10.25	8.913	-27.72	7.218	-1.15	0.2502
4	4:91874306:C:T	91874306	T	ADD	1536	-10.25	8.913	-27.72	7.218	-1.15	0.2502
4	4:91875401:G:T	91875401	T	ADD	1536	-10.25	8.913	-27.72	7.218	-1.15	0.2502
4	4:109408138:C:A	109408138	A	ADD	1536	5.021	4.365	-3.534	13.58	1.15	0.2502
4	4:109411903:G:A	109411903	A	ADD	1536	5.021	4.365	-3.534	13.58	1.15	0.2502
4	4:109413413:G:A	109413413	A	ADD	1536	5.021	4.365	-3.534	13.58	1.15	0.2502
4	4:109419632:G:A	109419632	A	ADD	1536	5.021	4.365	-3.534	13.58	1.15	0.2502
4	4:109420427:C:T	109420427	T	ADD	1536	5.021	4.365	-3.534	13.58	1.15	0.2502
4	4:109425988:T:C	109425988	C	ADD	1536	5.021	4.365	-3.534	13.58	1.15	0.2502
4	4:167593844:A:T	167593844	T	ADD	1536	8.24	7.163	-5.8	22.28	1.15	0.2502
5	5:79033391:G:A	79033391	A	ADD	1536	8.926	7.759	-6.282	24.13	1.15	0.2502
5	5:90246067:A:G	90246067	G	ADD	1536	-5.621	4.886	-15.2	3.956	-1.15	0.2502
5	5:118707953:A:T	118707953	T	ADD	1536	9.653	8.391	-6.793	26.1	1.15	0.2502
5	5:155979184:C:T	155979184	T	ADD	1536	-6.07	5.277	-16.41	4.272	-1.15	0.2502
5	5:155981874:G:A	155981874	A	ADD	1536	-6.07	5.277	-16.41	4.272	-1.15	0.2502
5	5:155986366:G:A	155986366	A	ADD	1536	-6.07	5.277	-16.41	4.272	-1.15	0.2502
5	5:155987002:C:G	155987002	G	ADD	1536	-6.07	5.277	-16.41	4.272	-1.15	0.2502
5	5:155988127:C:T	155988127	T	ADD	1536	-6.07	5.277	-16.41	4.272	-1.15	0.2502
6	6:2445457:C:A	2445457	A	ADD	1536	-5.473	4.758	-14.8	3.852	-1.15	0.2502
6	6:32828669:C:A	32828669	A	ADD	1536	9.124	7.932	-6.423	24.67	1.15	0.2502
6	6:50420356:A:G	50420356	G	ADD	1536	-7.78	6.764	-21.04	5.477	-1.15	0.2502
6	6:142970754:A:G	142970754	G	ADD	1536	-10.82	9.41	-29.27	7.619	-1.15	0.2502
7	7:103801079:G:A	103801079	A	ADD	1536	-5.52	4.799	-14.93	3.885	-1.15	0.2502
10	10:132567579:C:A	132567579	A	ADD	1536	-7.248	6.302	-19.6	5.102	-1.15	0.2502
11	11:28777963:T:A	28777963	A	ADD	1536	-5.543	4.819	-14.99	3.902	-1.15	0.2502
11	11:28783184:T:C	28783184	C	ADD	1536	-5.543	4.819	-14.99	3.902	-1.15	0.2502
11	11:28785681:T:G	28785681	G	ADD	1536	-5.543	4.819	-14.99	3.902	-1.15	0.2502
11	11:28789979:A:T	28789979	T	ADD	1536	-5.543	4.819	-14.99	3.902	-1.15	0.2502
11	11:28793740:C:A	28793740	A	ADD	1536	-5.543	4.819	-14.99	3.902	-1.15	0.2502
11	11:28794612:T:C	28794612	C	ADD	1536	-5.543	4.819	-14.99	3.902	-1.15	0.2502
11	11:28794711:G:A	28794711	A	ADD	1536	-5.543	4.819	-14.99	3.902	-1.15	0.2502
11	11:28796754:C:G	28796754	G	ADD	1536	-5.543	4.819	-14.99	3.902	-1.15	0.2502
11	11:28798402:C:T	28798402	T	ADD	1536	-5.543	4.819	-14.99	3.902	-1.15	0.2502
11	11:28798851:G:A	28798851	A	ADD	1536	-5.543	4.819	-14.99	3.902	-1.15	0.2502
11	11:99918332:A:G	99918332	A	ADD	1536	-6.049	5.259	-16.36	4.258	-1.15	0.2502
11	11:100808969:C:A	100808969	A	ADD	1536	-6.21	5.398	-16.79	4.37	-1.15	0.2502
11	11:100826007:T:C	100826007	C	ADD	1536	-6.21	5.398	-16.79	4.37	-1.15	0.2502
12	12:10388985:A:G	10388985	G	ADD	1536	-5.971	5.19	-16.14	4.202	-1.15	0.2502
12	12:25159640:G:A	25159640	G	ADD	1536	-5.32	4.625	-14.39	3.744	-1.15	0.2502
12	12:81243404:A:G	81243404	G	ADD	1536	-10.44	9.076	-28.23	7.349	-1.15	0.2502
12	12:107568974:T:G	107568974	G	ADD	1536	5.466	4.751	-3.847	14.78	1.15	0.2502
12	12:129385824:A:G	129385824	G	ADD	1536	6.71	5.832	-4.722	18.14	1.15	0.2502
13	13:50317222:C:A	50317222	A	ADD	1536	5.432	4.722	-3.823	14.69	1.15	0.2502
13	13:50320590:G:T	50320590	T	ADD	1536	5.432	4.722	-3.823	14.69	1.15	0.2502
13	13:50322333:A:T	50322333	T	ADD	1536	5.432	4.722	-3.823	14.69	1.15	0.2502
13	13:50323808:T:A	50323808	A	ADD	1536	5.432	4.722	-3.823	14.69	1.15	0.2502
13	13:50325647:T:C	50325647	C	ADD	1536	5.432	4.722	-3.823	14.69	1.15	0.2502
13	13:50325811:G:A	50325811	A	ADD	1536	5.432	4.722	-3.823	14.69	1.15	0.2502
13	13:50327036:G:A	50327036	A	ADD	1536	5.432	4.722	-3.823	14.69	1.15	0.2502
13	13:50330335:G:A	50330335	A	ADD	1536	5.432	4.722	-3.823	14.69	1.15	0.2502
13	13:50334693:T:C	50334693	C	ADD	1536	5.432	4.722	-3.823	14.69	1.15	0.2502
13	13:76746743:T:C	76746743	C	ADD	1536	-4.805	4.178	-12.99	3.383	-1.15	0.2502
13	13:76747030:T:C	76747030	C	ADD	1536	-4.805	4.178	-12.99	3.383	-1.15	0.2502
14	14:77993956:G:A	77993956	A	ADD	1536	5.374	4.672	-3.782	14.53	1.15	0.2502
14	14:77993957:C:G	77993957	G	ADD	1536	5.374	4.672	-3.782	14.53	1.15	0.2502
14	14:77996330:C:T	77996330	T	ADD	1536	5.374	4.672	-3.782	14.53	1.15	0.2502
14	14:85874340:C:A	85874340	A	ADD	1536	-5.376	4.673	-14.53	3.783	-1.15	0.2502
14	14:99156568:C:T	99156568	T	ADD	1536	5.8	5.042	-4.082	15.68	1.15	0.2502
16	16:59907012:C:T	59907012	T	ADD	1536	6.246	5.429	-4.395	16.89	1.15	0.2502
16	16:72907058:A:C	72907058	A	ADD	1536	4.838	4.206	-3.406	13.08	1.15	0.2502
17	17:13303819:C:A	13303819	C	ADD	1536	5.204	4.524	-3.663	14.07	1.15	0.2502
20	20:14319063:A:G	14319063	G	ADD	1536	-5.498	4.78	-14.87	3.87	-1.15	0.2502
20	20:14319889:G:A	14319889	A	ADD	1536	-5.498	4.78	-14.87	3.87	-1.15	0.2502
20	20:14324140:A:G	14324140	G	ADD	1536	-5.498	4.78	-14.87	3.87	-1.15	0.2502
21	21:39145172:G:A	39145172	A	ADD	1536	5.384	4.681	-3.791	14.56	1.15	0.2502
22	22:39230064:G:A	39230064	A	ADD	1536	7.775	6.758	-5.471	21.02	1.15	0.2502
22	22:39231168:C:T	39231168	T	ADD	1536	7.775	6.758	-5.471	21.02	1.15	0.2502
22	22:39231393:T:C	39231393	C	ADD	1536	7.775	6.758	-5.471	21.02	1.15	0.2502
1	1:63580025:G:A	63580025	G	ADD	1536	-5.058	4.398	-13.68	3.562	-1.15	0.2503
1	1:80714542:G:T	80714542	T	ADD	1536	-5.126	4.458	-13.86	3.61	-1.15	0.2503
1	1:95536715:A:G	95536715	G	ADD	1536	7.099	6.172	-4.998	19.2	1.15	0.2503
1	1:116522581:C:G	116522581	G	ADD	1536	-7.742	6.732	-20.94	5.452	-1.15	0.2503
1	1:116522956:G:A	116522956	A	ADD	1536	-7.742	6.732	-20.94	5.452	-1.15	0.2503
1	1:189780010:G:A	189780010	A	ADD	1536	-5.214	4.533	-14.1	3.671	-1.15	0.2503
1	1:189780142:C:T	189780142	T	ADD	1536	-5.214	4.533	-14.1	3.671	-1.15	0.2503
2	2:46721331:A:G	46721331	A	ADD	1536	4.914	4.273	-3.461	13.29	1.15	0.2503
2	2:51615734:G:T	51615734	T	ADD	1536	5.558	4.833	-3.914	15.03	1.15	0.2503
2	2:54999980:G:A	54999980	A	ADD	1536	4.985	4.334	-3.511	13.48	1.15	0.2503
2	2:55000451:G:A	55000451	A	ADD	1536	4.985	4.334	-3.511	13.48	1.15	0.2503
2	2:55000884:C:T	55000884	T	ADD	1536	4.985	4.334	-3.511	13.48	1.15	0.2503
2	2:161340500:C:A	161340500	A	ADD	1536	-9.841	8.557	-26.61	6.931	-1.15	0.2503
2	2:166953619:T:C	166953619	C	ADD	1536	-5.066	4.405	-13.7	3.567	-1.15	0.2503
2	2:166959505:T:C	166959505	C	ADD	1536	-5.066	4.405	-13.7	3.567	-1.15	0.2503
2	2:227534610:G:A	227534610	A	ADD	1536	5.338	4.641	-3.759	14.43	1.15	0.2503
3	3:26613656:G:A	26613656	A	ADD	1536	-5.091	4.427	-13.77	3.586	-1.15	0.2503
3	3:103845593:T:C	103845593	C	ADD	1536	7.642	6.646	-5.383	20.67	1.15	0.2503
3	3:103851527:C:T	103851527	T	ADD	1536	7.642	6.646	-5.383	20.67	1.15	0.2503
3	3:133779860:G:A	133779860	A	ADD	1536	5.034	4.376	-3.544	13.61	1.15	0.2503
3	3:155363690:T:G	155363690	T	ADD	1536	-5.416	4.71	-14.65	3.815	-1.15	0.2503
3	3:187753784:C:T	187753784	C	ADD	1536	5.054	4.394	-3.559	13.67	1.15	0.2503
3	3:187753889:T:G	187753889	T	ADD	1536	5.054	4.394	-3.559	13.67	1.15	0.2503
4	4:153226281:T:C	153226281	C	ADD	1536	-6.969	6.06	-18.85	4.908	-1.15	0.2503
5	5:106095212:G:A	106095212	A	ADD	1536	7.312	6.358	-5.15	19.77	1.15	0.2503
5	5:133095364:C:G	133095364	G	ADD	1536	4.871	4.236	-3.431	13.17	1.15	0.2503
5	5:136639250:G:C	136639250	C	ADD	1536	-6.98	6.069	-18.88	4.915	-1.15	0.2503
5	5:155200659:G:T	155200659	T	ADD	1536	7.129	6.198	-5.02	19.28	1.15	0.2503
5	5:155201812:T:C	155201812	C	ADD	1536	7.129	6.198	-5.02	19.28	1.15	0.2503
6	6:9836229:T:C	9836229	C	ADD	1536	-8.004	6.959	-21.64	5.636	-1.15	0.2503
6	6:9838253:A:G	9838253	G	ADD	1536	-8.004	6.959	-21.64	5.636	-1.15	0.2503
6	6:40491240:G:A	40491240	G	ADD	1536	4.881	4.244	-3.437	13.2	1.15	0.2503
6	6:47816577:A:T	47816577	T	ADD	1536	-9.817	8.536	-26.55	6.914	-1.15	0.2503
6	6:75080425:A:G	75080425	G	ADD	1536	-6.814	5.925	-18.43	4.799	-1.15	0.2503
7	7:99122437:G:A	99122437	A	ADD	1536	-5.085	4.422	-13.75	3.582	-1.15	0.2503
8	8:15619129:A:G	15619129	G	ADD	1536	5.256	4.57	-3.701	14.21	1.15	0.2503
8	8:136709146:G:A	136709146	A	ADD	1536	5.531	4.809	-3.895	14.96	1.15	0.2503
8	8:136771042:T:C	136771042	C	ADD	1536	-5.921	5.148	-16.01	4.169	-1.15	0.2503
10	10:6310176:C:T	6310176	T	ADD	1536	6.527	5.675	-4.596	17.65	1.15	0.2503
10	10:18260748:C:A	18260748	A	ADD	1536	-5.331	4.635	-14.42	3.754	-1.15	0.2503
10	10:77612319:A:G	77612319	G	ADD	1536	-9.69	8.426	-26.2	6.825	-1.15	0.2503
10	10:77612585:A:T	77612585	T	ADD	1536	-9.69	8.426	-26.2	6.825	-1.15	0.2503
10	10:77612694:A:G	77612694	G	ADD	1536	-9.69	8.426	-26.2	6.825	-1.15	0.2503
11	11:125836330:G:A	125836330	A	ADD	1536	7.471	6.497	-5.262	20.2	1.15	0.2503
11	11:127712369:C:T	127712369	T	ADD	1536	-5.463	4.751	-14.77	3.848	-1.15	0.2503
12	12:98102597:A:G	98102597	G	ADD	1536	5.478	4.763	-3.858	14.81	1.15	0.2503
13	13:21552535:T:C	21552535	T	ADD	1536	-4.942	4.297	-13.36	3.48	-1.15	0.2503
13	13:64591709:C:A	64591709	A	ADD	1536	-6.081	5.288	-16.45	4.283	-1.15	0.2503
13	13:66817907:T:G	66817907	G	ADD	1536	-4.915	4.274	-13.29	3.462	-1.15	0.2503
13	13:113046955:A:G	113046955	G	ADD	1536	-5.339	4.642	-14.44	3.76	-1.15	0.2503
15	15:72100881:G:A	72100881	A	ADD	1536	-4.911	4.27	-13.28	3.458	-1.15	0.2503
16	16:13551660:G:A	13551660	A	ADD	1536	6.263	5.445	-4.41	16.94	1.15	0.2503
16	16:13569593:T:G	13569593	G	ADD	1536	6.317	5.493	-4.449	17.08	1.15	0.2503
16	16:13574511:C:T	13574511	T	ADD	1536	6.317	5.493	-4.449	17.08	1.15	0.2503
16	16:26860329:T:C	26860329	C	ADD	1536	-5.35	4.652	-14.47	3.767	-1.15	0.2503
18	18:1609183:C:T	1609183	C	ADD	1536	-4.975	4.326	-13.45	3.504	-1.15	0.2503
18	18:42864034:A:T	42864034	T	ADD	1536	5.958	5.18	-4.195	16.11	1.15	0.2503
19	19:44945947:C:A	44945947	A	ADD	1536	5.524	4.803	-3.89	14.94	1.15	0.2503
19	19:54345707:A:C	54345707	C	ADD	1536	5.124	4.455	-3.608	13.86	1.15	0.2503
19	19:58116929:A:C	58116929	C	ADD	1536	5.206	4.527	-3.666	14.08	1.15	0.2503
22	22:50520586:C:T	50520586	T	ADD	1536	-9.519	8.277	-25.74	6.703	-1.15	0.2503
22	22:51098764:G:A	51098764	A	ADD	1536	-4.915	4.274	-13.29	3.462	-1.15	0.2503
1	1:4085295:C:T	4085295	T	ADD	1536	-6.434	5.596	-17.4	4.534	-1.15	0.2504
1	1:111958847:A:T	111958847	T	ADD	1536	-6.248	5.434	-16.9	4.402	-1.15	0.2504
1	1:111961678:C:T	111961678	T	ADD	1536	-6.248	5.434	-16.9	4.402	-1.15	0.2504
1	1:111962256:G:T	111962256	T	ADD	1536	-6.248	5.434	-16.9	4.402	-1.15	0.2504
1	1:111964262:G:A	111964262	A	ADD	1536	-6.248	5.434	-16.9	4.402	-1.15	0.2504
1	1:111964645:G:A	111964645	A	ADD	1536	-6.248	5.434	-16.9	4.402	-1.15	0.2504
1	1:208502514:C:G	208502514	G	ADD	1536	5.116	4.449	-3.604	13.84	1.15	0.2504
2	2:51601675:A:G	51601675	G	ADD	1536	5.557	4.833	-3.916	15.03	1.15	0.2504
2	2:51606837:G:A	51606837	A	ADD	1536	5.557	4.833	-3.916	15.03	1.15	0.2504
2	2:101480885:C:T	101480885	T	ADD	1536	5.651	4.915	-3.982	15.28	1.15	0.2504
2	2:101481119:G:C	101481119	C	ADD	1536	5.651	4.915	-3.982	15.28	1.15	0.2504
2	2:101486641:G:C	101486641	C	ADD	1536	5.651	4.915	-3.982	15.28	1.15	0.2504
2	2:124961031:A:C	124961031	C	ADD	1536	4.907	4.268	-3.458	13.27	1.15	0.2504
2	2:137590511:T:C	137590511	C	ADD	1536	4.936	4.293	-3.478	13.35	1.15	0.2504
2	2:153293286:T:A	153293286	A	ADD	1536	-5.848	5.086	-15.82	4.12	-1.15	0.2504
2	2:168766987:G:A	168766987	A	ADD	1536	-5.429	4.722	-14.68	3.825	-1.15	0.2504
2	2:242055399:A:G	242055399	G	ADD	1536	4.93	4.287	-3.474	13.33	1.15	0.2504
3	3:39573163:G:A	39573163	A	ADD	1536	-6.151	5.35	-16.64	4.335	-1.15	0.2504
3	3:39573800:T:C	39573800	C	ADD	1536	-6.151	5.35	-16.64	4.335	-1.15	0.2504
3	3:39573919:A:G	39573919	G	ADD	1536	-6.151	5.35	-16.64	4.335	-1.15	0.2504
3	3:76238371:G:T	76238371	T	ADD	1536	-5.202	4.524	-14.07	3.666	-1.15	0.2504
3	3:118479592:G:T	118479592	T	ADD	1536	8.043	6.995	-5.667	21.75	1.15	0.2504
4	4:21526090:T:C	21526090	C	ADD	1536	5.05	4.392	-3.558	13.66	1.15	0.2504
5	5:27841366:A:G	27841366	G	ADD	1536	-5.414	4.709	-14.64	3.815	-1.15	0.2504
5	5:96149206:T:A	96149206	A	ADD	1536	-4.824	4.195	-13.05	3.399	-1.15	0.2504
5	5:96149217:G:A	96149217	A	ADD	1536	-4.824	4.195	-13.05	3.399	-1.15	0.2504
5	5:112171918:G:A	112171918	A	ADD	1536	8.267	7.19	-5.826	22.36	1.15	0.2504
5	5:150943085:G:A	150943085	A	ADD	1536	5.072	4.412	-3.575	13.72	1.15	0.2504
6	6:30763656:T:A	30763656	T	ADD	1536	5.906	5.137	-4.162	15.97	1.15	0.2504
6	6:33038229:G:T	33038229	G	ADD	1536	-5.103	4.438	-13.8	3.596	-1.15	0.2504
6	6:38765661:T:C	38765661	T	ADD	1536	4.887	4.251	-3.444	13.22	1.15	0.2504
6	6:38765815:A:G	38765815	A	ADD	1536	4.887	4.251	-3.444	13.22	1.15	0.2504
6	6:72035192:T:C	72035192	C	ADD	1536	-6.007	5.224	-16.25	4.232	-1.15	0.2504
6	6:100200792:A:G	100200792	G	ADD	1536	-4.958	4.312	-13.41	3.493	-1.15	0.2504
6	6:100201161:C:G	100201161	G	ADD	1536	-4.958	4.312	-13.41	3.493	-1.15	0.2504
6	6:165410981:T:C	165410981	C	ADD	1536	5.803	5.047	-4.089	15.69	1.15	0.2504
7	7:67898613:A:C	67898613	C	ADD	1536	-10.34	8.989	-27.95	7.281	-1.15	0.2504
7	7:67900325:T:C	67900325	C	ADD	1536	-10.34	8.989	-27.95	7.281	-1.15	0.2504
7	7:67908770:T:C	67908770	C	ADD	1536	-10.34	8.989	-27.95	7.281	-1.15	0.2504
8	8:13835922:C:T	13835922	T	ADD	1536	5.494	4.778	-3.871	14.86	1.15	0.2504
8	8:14382596:A:C	14382596	C	ADD	1536	-9.225	8.023	-24.95	6.499	-1.15	0.2504
9	9:138027043:A:G	138027043	G	ADD	1536	-7.36	6.4	-19.9	5.185	-1.15	0.2504
10	10:18262264:T:G	18262264	G	ADD	1536	-5.337	4.641	-14.43	3.76	-1.15	0.2504
10	10:20538528:G:T	20538528	T	ADD	1536	-5.506	4.788	-14.89	3.879	-1.15	0.2504
10	10:20580125:T:G	20580125	G	ADD	1536	5.187	4.511	-3.655	14.03	1.15	0.2504
10	10:80204681:C:T	80204681	T	ADD	1536	-6.57	5.714	-17.77	4.629	-1.15	0.2504
10	10:80945997:A:G	80945997	G	ADD	1536	5.433	4.726	-3.829	14.7	1.15	0.2504
10	10:80948416:A:G	80948416	G	ADD	1536	5.433	4.726	-3.829	14.7	1.15	0.2504
10	10:135284098:C:T	135284098	T	ADD	1536	-7.144	6.214	-19.32	5.035	-1.15	0.2504
10	10:135284131:G:A	135284131	A	ADD	1536	-7.144	6.214	-19.32	5.035	-1.15	0.2504
11	11:46296249:T:A	46296249	A	ADD	1536	9.641	8.385	-6.793	26.08	1.15	0.2504
11	11:46300911:A:G	46300911	G	ADD	1536	9.641	8.385	-6.793	26.08	1.15	0.2504
11	11:132177633:A:C	132177633	A	ADD	1536	-7.996	6.954	-21.63	5.633	-1.15	0.2504
12	12:20406279:A:G	20406279	G	ADD	1536	6.501	5.654	-4.58	17.58	1.15	0.2504
12	12:114720753:C:T	114720753	T	ADD	1536	-9.601	8.349	-25.96	6.763	-1.15	0.2504
12	12:114721338:A:G	114721338	G	ADD	1536	-9.601	8.349	-25.96	6.763	-1.15	0.2504
12	12:114721824:C:T	114721824	T	ADD	1536	-9.601	8.349	-25.96	6.763	-1.15	0.2504
12	12:114724664:C:T	114724664	T	ADD	1536	-9.601	8.349	-25.96	6.763	-1.15	0.2504
13	13:42645909:C:T	42645909	T	ADD	1536	-11.26	9.795	-30.46	7.935	-1.15	0.2504
15	15:53317750:C:G	53317750	G	ADD	1536	5.353	4.656	-3.772	14.48	1.15	0.2504
16	16:84036325:A:G	84036325	G	ADD	1536	5.822	5.063	-4.101	15.74	1.15	0.2504
18	18:44983922:T:C	44983922	C	ADD	1536	6.547	5.693	-4.612	17.71	1.15	0.2504
18	18:45980912:G:A	45980912	A	ADD	1536	-6.204	5.396	-16.78	4.372	-1.15	0.2504
21	21:31030797:G:T	31030797	T	ADD	1536	-7.365	6.405	-19.92	5.189	-1.15	0.2504
1	1:41869335:T:C	41869335	C	ADD	1536	6.745	5.867	-4.755	18.24	1.15	0.2505
1	1:162818294:A:T	162818294	T	ADD	1536	4.834	4.205	-3.407	13.08	1.15	0.2505
2	2:49080055:A:G	49080055	G	ADD	1536	6.294	5.474	-4.436	17.02	1.15	0.2505
2	2:69134272:T:A	69134272	A	ADD	1536	-6.873	5.978	-18.59	4.845	-1.15	0.2505
2	2:69134594:A:T	69134594	T	ADD	1536	-6.873	5.978	-18.59	4.845	-1.15	0.2505
2	2:135075378:G:A	135075378	A	ADD	1536	5.561	4.838	-3.921	15.04	1.15	0.2505
2	2:138002095:A:G	138002095	G	ADD	1536	-5.004	4.352	-13.53	3.527	-1.15	0.2505
2	2:178121005:C:T	178121005	T	ADD	1536	7.634	6.641	-5.382	20.65	1.15	0.2505
2	2:179246540:G:T	179246540	T	ADD	1536	6.291	5.472	-4.435	17.02	1.15	0.2505
2	2:179249361:A:G	179249361	G	ADD	1536	6.291	5.472	-4.435	17.02	1.15	0.2505
2	2:222139184:A:G	222139184	G	ADD	1536	4.797	4.173	-3.382	12.98	1.15	0.2505
3	3:21734567:A:C	21734567	C	ADD	1536	5.777	5.025	-4.072	15.63	1.15	0.2505
3	3:129192910:C:G	129192910	G	ADD	1536	-4.876	4.242	-13.19	3.438	-1.149	0.2505
3	3:129194449:G:A	129194449	A	ADD	1536	-4.876	4.242	-13.19	3.438	-1.149	0.2505
3	3:129201094:C:T	129201094	T	ADD	1536	-4.876	4.242	-13.19	3.438	-1.149	0.2505
3	3:129201692:A:G	129201692	G	ADD	1536	-4.876	4.242	-13.19	3.438	-1.149	0.2505
3	3:129202644:G:T	129202644	T	ADD	1536	-4.876	4.242	-13.19	3.438	-1.149	0.2505
3	3:129214769:C:T	129214769	T	ADD	1536	-4.876	4.242	-13.19	3.438	-1.149	0.2505
3	3:131789031:T:G	131789031	T	ADD	1536	4.872	4.238	-3.434	13.18	1.15	0.2505
4	4:5451919:C:G	5451919	G	ADD	1536	-4.932	4.291	-13.34	3.478	-1.149	0.2505
4	4:5452082:G:C	5452082	C	ADD	1536	-4.932	4.291	-13.34	3.478	-1.149	0.2505
4	4:5452105:A:G	5452105	G	ADD	1536	-4.932	4.291	-13.34	3.478	-1.149	0.2505
4	4:5452169:C:T	5452169	T	ADD	1536	-4.932	4.291	-13.34	3.478	-1.149	0.2505
4	4:5452185:T:G	5452185	G	ADD	1536	-4.932	4.291	-13.34	3.478	-1.149	0.2505
4	4:5453113:A:G	5453113	G	ADD	1536	-4.932	4.291	-13.34	3.478	-1.149	0.2505
4	4:189033264:G:A	189033264	A	ADD	1536	-7.245	6.302	-19.6	5.106	-1.15	0.2505
4	4:189033470:C:G	189033470	G	ADD	1536	-7.245	6.302	-19.6	5.106	-1.15	0.2505
4	4:189033480:C:T	189033480	T	ADD	1536	-7.245	6.302	-19.6	5.106	-1.15	0.2505
5	5:2094148:T:C	2094148	C	ADD	1536	5.835	5.075	-4.112	15.78	1.15	0.2505
5	5:6272826:C:A	6272826	A	ADD	1536	5.293	4.604	-3.731	14.32	1.15	0.2505
5	5:23101673:A:C	23101673	A	ADD	1536	4.919	4.279	-3.468	13.31	1.15	0.2505
5	5:117845579:A:G	117845579	G	ADD	1536	-7.486	6.512	-20.25	5.277	-1.15	0.2505
5	5:132696543:T:C	132696543	C	ADD	1536	-5.141	4.472	-13.91	3.625	-1.149	0.2505
5	5:157199547:G:A	157199547	A	ADD	1536	-5.704	4.962	-15.43	4.022	-1.149	0.2505
6	6:30842792:T:C	30842792	C	ADD	1536	5.529	4.81	-3.898	14.96	1.15	0.2505
6	6:35706933:C:T	35706933	T	ADD	1536	4.981	4.333	-3.511	13.47	1.15	0.2505
6	6:36667610:A:G	36667610	G	ADD	1536	-4.826	4.198	-13.05	3.402	-1.15	0.2505
6	6:36667883:G:C	36667883	C	ADD	1536	-4.826	4.198	-13.05	3.402	-1.15	0.2505
6	6:123573791:T:C	123573791	C	ADD	1536	-10.24	8.905	-27.69	7.217	-1.15	0.2505
7	7:95232983:A:C	95232983	C	ADD	1536	6.082	5.29	-4.286	16.45	1.15	0.2505
7	7:96946283:G:A	96946283	A	ADD	1536	4.727	4.113	-3.333	12.79	1.149	0.2505
8	8:114885107:C:A	114885107	A	ADD	1536	5.206	4.529	-3.67	14.08	1.15	0.2505
9	9:84433453:A:G	84433453	G	ADD	1536	-7.625	6.633	-20.63	5.376	-1.149	0.2505
9	9:134487005:A:G	134487005	G	ADD	1536	-8.319	7.236	-22.5	5.864	-1.15	0.2505
9	9:134488262:A:G	134488262	G	ADD	1536	-8.319	7.236	-22.5	5.864	-1.15	0.2505
11	11:5452674:T:C	5452674	T	ADD	1536	-5.361	4.664	-14.5	3.78	-1.149	0.2505
11	11:5455929:G:A	5455929	G	ADD	1536	-5.361	4.664	-14.5	3.78	-1.149	0.2505
11	11:13068239:G:T	13068239	T	ADD	1536	-5.858	5.096	-15.85	4.13	-1.15	0.2505
11	11:29652775:T:G	29652775	G	ADD	1536	-9.806	8.529	-26.52	6.912	-1.15	0.2505
11	11:100591065:G:C	100591065	C	ADD	1536	5.554	4.831	-3.915	15.02	1.15	0.2505
11	11:100592639:T:C	100592639	C	ADD	1536	5.554	4.831	-3.915	15.02	1.15	0.2505
11	11:100592712:T:C	100592712	C	ADD	1536	5.554	4.831	-3.915	15.02	1.15	0.2505
11	11:100596185:C:G	100596185	G	ADD	1536	5.554	4.831	-3.915	15.02	1.15	0.2505
11	11:100596548:C:T	100596548	T	ADD	1536	5.554	4.831	-3.915	15.02	1.15	0.2505
11	11:100599560:C:T	100599560	T	ADD	1536	5.697	4.955	-4.015	15.41	1.15	0.2505
11	11:100599914:A:C	100599914	C	ADD	1536	5.697	4.955	-4.015	15.41	1.15	0.2505
11	11:100604803:T:C	100604803	C	ADD	1536	5.697	4.955	-4.015	15.41	1.15	0.2505
11	11:102655487:G:A	102655487	G	ADD	1536	4.868	4.235	-3.432	13.17	1.15	0.2505
11	11:128756183:C:A	128756183	C	ADD	1536	-8.567	7.452	-23.17	6.039	-1.15	0.2505
12	12:3248012:A:G	3248012	A	ADD	1536	8.685	7.554	-6.122	23.49	1.15	0.2505
12	12:4323121:G:C	4323121	G	ADD	1536	-4.894	4.257	-13.24	3.45	-1.15	0.2505
14	14:88765833:T:G	88765833	T	ADD	1536	5.291	4.603	-3.73	14.31	1.149	0.2505
14	14:98655131:C:T	98655131	C	ADD	1536	4.949	4.305	-3.489	13.39	1.15	0.2505
15	15:95275720:A:G	95275720	G	ADD	1536	-8.882	7.726	-24.03	6.261	-1.15	0.2505
15	15:101990581:G:A	101990581	A	ADD	1536	-6.866	5.972	-18.57	4.84	-1.15	0.2505
17	17:43098200:C:G	43098200	G	ADD	1536	5.252	4.569	-3.703	14.21	1.15	0.2505
17	17:56311880:A:G	56311880	G	ADD	1536	7.88	6.855	-5.554	21.32	1.15	0.2505
17	17:56315267:G:A	56315267	A	ADD	1536	7.88	6.855	-5.554	21.32	1.15	0.2505
17	17:56319110:C:T	56319110	T	ADD	1536	7.88	6.855	-5.554	21.32	1.15	0.2505
17	17:65624489:G:A	65624489	A	ADD	1536	7.075	6.154	-4.988	19.14	1.15	0.2505
18	18:23573566:G:T	23573566	T	ADD	1536	5.505	4.789	-3.881	14.89	1.15	0.2505
18	18:52758440:A:G	52758440	G	ADD	1536	-5.481	4.769	-14.83	3.865	-1.149	0.2505
18	18:75082405:T:G	75082405	G	ADD	1536	5.01	4.358	-3.531	13.55	1.15	0.2505
19	19:38190686:A:G	38190686	G	ADD	1536	-11.16	9.707	-30.18	7.867	-1.15	0.2505
20	20:19430654:A:C	19430654	C	ADD	1536	-5.037	4.382	-13.63	3.551	-1.15	0.2505
21	21:22432713:G:T	22432713	T	ADD	1536	-7.637	6.643	-20.66	5.383	-1.15	0.2505
1	1:91895432:G:A	91895432	A	ADD	1536	5.256	4.573	-3.708	14.22	1.149	0.2506
1	1:234159461:C:G	234159461	C	ADD	1536	-4.925	4.285	-13.32	3.474	-1.149	0.2506
1	1:234160347:A:G	234160347	A	ADD	1536	-4.925	4.285	-13.32	3.474	-1.149	0.2506
1	1:246403873:A:C	246403873	A	ADD	1536	-4.865	4.233	-13.16	3.431	-1.149	0.2506
2	2:124766689:C:T	124766689	T	ADD	1536	-5.297	4.609	-14.33	3.736	-1.149	0.2506
2	2:201565084:C:A	201565084	A	ADD	1536	11.14	9.696	-7.861	30.15	1.149	0.2506
3	3:2285508:A:G	2285508	G	ADD	1536	-4.95	4.306	-13.39	3.491	-1.149	0.2506
3	3:76739295:A:C	76739295	C	ADD	1536	-5.791	5.039	-15.67	4.085	-1.149	0.2506
3	3:87387380:G:T	87387380	T	ADD	1536	7.084	6.164	-4.996	19.16	1.149	0.2506
3	3:122824513:A:G	122824513	A	ADD	1536	-5.037	4.383	-13.63	3.553	-1.149	0.2506
3	3:172160022:G:A	172160022	G	ADD	1536	-4.912	4.274	-13.29	3.464	-1.149	0.2506
5	5:56177743:G:A	56177743	G	ADD	1536	5.034	4.38	-3.551	13.62	1.149	0.2506
6	6:32369886:A:G	32369886	G	ADD	1536	6.795	5.912	-4.792	18.38	1.149	0.2506
6	6:55158712:C:A	55158712	A	ADD	1536	5.475	4.764	-3.862	14.81	1.149	0.2506
6	6:55158713:A:G	55158713	G	ADD	1536	5.475	4.764	-3.862	14.81	1.149	0.2506
6	6:69345483:G:T	69345483	T	ADD	1536	5.399	4.698	-3.808	14.61	1.149	0.2506
6	6:151574570:C:T	151574570	T	ADD	1536	-5.16	4.489	-13.96	3.639	-1.149	0.2506
7	7:34411534:C:A	34411534	A	ADD	1536	6.604	5.746	-4.659	17.87	1.149	0.2506
7	7:52362582:G:A	52362582	A	ADD	1536	-7.542	6.562	-20.4	5.319	-1.149	0.2506
7	7:52362961:C:G	52362961	G	ADD	1536	-7.542	6.562	-20.4	5.319	-1.149	0.2506
7	7:93790515:A:G	93790515	G	ADD	1536	8.173	7.111	-5.764	22.11	1.149	0.2506
7	7:95320949:C:T	95320949	T	ADD	1536	5.01	4.359	-3.533	13.55	1.149	0.2506
8	8:1514009:C:A	1514009	A	ADD	1536	-4.79	4.168	-12.96	3.379	-1.149	0.2506
8	8:60757580:A:G	60757580	A	ADD	1536	-4.899	4.263	-13.25	3.456	-1.149	0.2506
9	9:18082119:C:T	18082119	T	ADD	1536	5.08	4.42	-3.583	13.74	1.149	0.2506
9	9:22554601:G:A	22554601	A	ADD	1536	5.056	4.4	-3.567	13.68	1.149	0.2506
9	9:82862077:T:C	82862077	C	ADD	1536	4.889	4.254	-3.448	13.23	1.149	0.2506
10	10:20448739:A:G	20448739	G	ADD	1536	5.021	4.369	-3.541	13.58	1.149	0.2506
11	11:95706254:G:A	95706254	A	ADD	1536	5.199	4.523	-3.666	14.06	1.149	0.2506
11	11:95706507:C:T	95706507	T	ADD	1536	5.199	4.523	-3.666	14.06	1.149	0.2506
11	11:95706680:G:A	95706680	A	ADD	1536	5.199	4.523	-3.666	14.06	1.149	0.2506
11	11:95707290:T:C	95707290	C	ADD	1536	5.199	4.523	-3.666	14.06	1.149	0.2506
11	11:116589127:T:C	116589127	T	ADD	1536	5.168	4.496	-3.645	13.98	1.149	0.2506
11	11:123640433:T:C	123640433	C	ADD	1536	5.504	4.789	-3.883	14.89	1.149	0.2506
12	12:26802135:C:T	26802135	T	ADD	1536	7.582	6.598	-5.349	20.51	1.149	0.2506
12	12:26805220:T:C	26805220	C	ADD	1536	7.582	6.598	-5.349	20.51	1.149	0.2506
12	12:26806955:G:A	26806955	A	ADD	1536	7.582	6.598	-5.349	20.51	1.149	0.2506
12	12:119484753:T:C	119484753	T	ADD	1536	-4.956	4.312	-13.41	3.496	-1.149	0.2506
12	12:119485090:G:A	119485090	G	ADD	1536	-4.956	4.312	-13.41	3.496	-1.149	0.2506
13	13:27032371:A:G	27032371	A	ADD	1536	-4.979	4.332	-13.47	3.511	-1.149	0.2506
13	13:85707139:C:A	85707139	C	ADD	1536	-4.974	4.328	-13.46	3.509	-1.149	0.2506
14	14:52577410:A:T	52577410	T	ADD	1536	8.074	7.025	-5.694	21.84	1.149	0.2506
14	14:52577949:G:A	52577949	A	ADD	1536	8.074	7.025	-5.694	21.84	1.149	0.2506
14	14:52578512:G:A	52578512	A	ADD	1536	8.074	7.025	-5.694	21.84	1.149	0.2506
14	14:52578795:G:A	52578795	A	ADD	1536	8.074	7.025	-5.694	21.84	1.149	0.2506
14	14:52579054:T:C	52579054	C	ADD	1536	8.074	7.025	-5.694	21.84	1.149	0.2506
14	14:52579147:G:A	52579147	A	ADD	1536	8.074	7.025	-5.694	21.84	1.149	0.2506
14	14:52579164:T:A	52579164	A	ADD	1536	8.074	7.025	-5.694	21.84	1.149	0.2506
14	14:52580557:C:G	52580557	G	ADD	1536	8.074	7.025	-5.694	21.84	1.149	0.2506
15	15:74518979:C:A	74518979	A	ADD	1536	5.195	4.52	-3.663	14.05	1.149	0.2506
15	15:95531851:A:G	95531851	A	ADD	1536	4.959	4.315	-3.497	13.42	1.149	0.2506
17	17:7332930:G:A	7332930	A	ADD	1536	5.224	4.545	-3.683	14.13	1.149	0.2506
17	17:13530844:G:A	13530844	A	ADD	1536	-6.965	6.06	-18.84	4.913	-1.149	0.2506
17	17:13531375:C:T	13531375	T	ADD	1536	-6.965	6.06	-18.84	4.913	-1.149	0.2506
18	18:12808140:C:G	12808140	G	ADD	1536	-6.487	5.643	-17.55	4.574	-1.149	0.2506
18	18:12809340:A:G	12809340	G	ADD	1536	-6.487	5.643	-17.55	4.574	-1.149	0.2506
2	2:36959998:G:A	36959998	A	ADD	1536	-6.238	5.428	-16.88	4.401	-1.149	0.2507
2	2:49184338:C:T	49184338	T	ADD	1536	5.881	5.118	-4.15	15.91	1.149	0.2507
3	3:119885693:C:A	119885693	C	ADD	1536	5.025	4.373	-3.546	13.6	1.149	0.2507
3	3:132499519:A:G	132499519	G	ADD	1536	-6.57	5.718	-17.78	4.636	-1.149	0.2507
3	3:132501118:C:T	132501118	T	ADD	1536	-6.57	5.718	-17.78	4.636	-1.149	0.2507
3	3:132502246:C:T	132502246	T	ADD	1536	-6.57	5.718	-17.78	4.636	-1.149	0.2507
3	3:132503845:T:C	132503845	C	ADD	1536	-6.57	5.718	-17.78	4.636	-1.149	0.2507
3	3:132504650:T:C	132504650	C	ADD	1536	-6.57	5.718	-17.78	4.636	-1.149	0.2507
3	3:132505050:T:C	132505050	C	ADD	1536	-6.57	5.718	-17.78	4.636	-1.149	0.2507
3	3:132978969:G:A	132978969	G	ADD	1536	-4.813	4.188	-13.02	3.396	-1.149	0.2507
3	3:147504840:A:G	147504840	G	ADD	1536	-9.712	8.452	-26.28	6.854	-1.149	0.2507
4	4:2268794:C:T	2268794	T	ADD	1536	6.662	5.797	-4.7	18.02	1.149	0.2507
4	4:10905127:A:G	10905127	G	ADD	1536	5.281	4.596	-3.727	14.29	1.149	0.2507
5	5:1918180:C:T	1918180	T	ADD	1536	-11.04	9.607	-29.87	7.789	-1.149	0.2507
5	5:1918209:A:G	1918209	G	ADD	1536	-11.04	9.607	-29.87	7.789	-1.149	0.2507
5	5:1918368:G:T	1918368	T	ADD	1536	-11.04	9.607	-29.87	7.789	-1.149	0.2507
5	5:82397597:G:A	82397597	A	ADD	1536	4.753	4.136	-3.354	12.86	1.149	0.2507
5	5:82399416:G:A	82399416	A	ADD	1536	4.753	4.136	-3.354	12.86	1.149	0.2507
5	5:82399695:A:G	82399695	G	ADD	1536	4.753	4.136	-3.354	12.86	1.149	0.2507
5	5:82400114:C:G	82400114	G	ADD	1536	4.753	4.136	-3.354	12.86	1.149	0.2507
5	5:126540015:C:G	126540015	G	ADD	1536	-5.416	4.713	-14.65	3.822	-1.149	0.2507
6	6:31859947:A:G	31859947	G	ADD	1536	11.1	9.662	-7.834	30.04	1.149	0.2507
6	6:31860156:C:T	31860156	T	ADD	1536	11.1	9.662	-7.834	30.04	1.149	0.2507
6	6:34044918:A:C	34044918	A	ADD	1536	6.68	5.813	-4.714	18.07	1.149	0.2507
6	6:42407020:G:A	42407020	G	ADD	1536	4.906	4.27	-3.463	13.28	1.149	0.2507
6	6:103990472:A:G	103990472	A	ADD	1536	5.126	4.461	-3.617	13.87	1.149	0.2507
7	7:67795014:A:C	67795014	C	ADD	1536	-6.186	5.383	-16.74	4.365	-1.149	0.2507
7	7:148176513:A:C	148176513	C	ADD	1536	-8.625	7.506	-23.34	6.085	-1.149	0.2507
7	7:153913467:G:A	153913467	G	ADD	1536	5.057	4.401	-3.568	13.68	1.149	0.2507
8	8:2062984:C:A	2062984	A	ADD	1536	-5.487	4.775	-14.85	3.872	-1.149	0.2507
8	8:17186632:A:G	17186632	G	ADD	1536	-4.85	4.22	-13.12	3.422	-1.149	0.2507
8	8:19871113:C:T	19871113	T	ADD	1536	-8.945	7.785	-24.2	6.313	-1.149	0.2507
8	8:109255206:C:T	109255206	C	ADD	1536	-4.922	4.283	-13.32	3.473	-1.149	0.2507
8	8:109261780:G:T	109261780	G	ADD	1536	-4.922	4.283	-13.32	3.473	-1.149	0.2507
8	8:109262296:T:C	109262296	T	ADD	1536	-4.922	4.283	-13.32	3.473	-1.149	0.2507
8	8:109269281:C:T	109269281	C	ADD	1536	-4.922	4.283	-13.32	3.473	-1.149	0.2507
8	8:109272006:T:C	109272006	T	ADD	1536	-4.922	4.283	-13.32	3.473	-1.149	0.2507
8	8:109273185:G:A	109273185	G	ADD	1536	-4.922	4.283	-13.32	3.473	-1.149	0.2507
8	8:137802814:G:A	137802814	A	ADD	1536	5.905	5.139	-4.167	15.98	1.149	0.2507
9	9:79576824:A:G	79576824	G	ADD	1536	7.084	6.165	-4.999	19.17	1.149	0.2507
12	12:95005187:T:A	95005187	A	ADD	1536	-5.414	4.712	-14.65	3.821	-1.149	0.2507
12	12:129196834:G:A	129196834	A	ADD	1536	-6.813	5.929	-18.43	4.808	-1.149	0.2507
13	13:26368072:T:C	26368072	C	ADD	1536	5.959	5.186	-4.206	16.12	1.149	0.2507
13	13:36310925:A:G	36310925	G	ADD	1536	4.914	4.276	-3.468	13.3	1.149	0.2507
13	13:100462812:A:G	100462812	G	ADD	1536	4.937	4.296	-3.483	13.36	1.149	0.2507
14	14:23698566:C:T	23698566	T	ADD	1536	-5.911	5.144	-15.99	4.17	-1.149	0.2507
20	20:17082131:C:G	17082131	G	ADD	1536	-8.903	7.748	-24.09	6.282	-1.149	0.2507
21	21:30993113:C:A	30993113	A	ADD	1536	-5.912	5.145	-16	4.173	-1.149	0.2507
1	1:96045069:A:G	96045069	A	ADD	1536	5.719	4.979	-4.039	15.48	1.149	0.2508
2	2:21431361:G:C	21431361	C	ADD	1536	5.421	4.719	-3.828	14.67	1.149	0.2508
2	2:21436164:T:C	21436164	C	ADD	1536	5.421	4.719	-3.828	14.67	1.149	0.2508
2	2:46409146:C:T	46409146	T	ADD	1536	-8.638	7.52	-23.38	6.1	-1.149	0.2508
2	2:174693766:G:A	174693766	G	ADD	1536	-4.779	4.16	-12.93	3.374	-1.149	0.2508
3	3:30707744:G:A	30707744	A	ADD	1536	5.166	4.497	-3.647	13.98	1.149	0.2508
4	4:109731468:T:G	109731468	G	ADD	1536	5.21	4.535	-3.678	14.1	1.149	0.2508
4	4:150860541:G:A	150860541	A	ADD	1536	7.137	6.213	-5.04	19.31	1.149	0.2508
4	4:150870706:G:A	150870706	A	ADD	1536	7.137	6.213	-5.04	19.31	1.149	0.2508
5	5:118701899:G:T	118701899	T	ADD	1536	9.582	8.341	-6.767	25.93	1.149	0.2508
5	5:150187805:A:C	150187805	A	ADD	1536	-5.003	4.354	-13.54	3.531	-1.149	0.2508
5	5:156007864:A:G	156007864	G	ADD	1536	-6.307	5.489	-17.06	4.452	-1.149	0.2508
5	5:156007971:T:G	156007971	G	ADD	1536	-6.307	5.489	-17.06	4.452	-1.149	0.2508
5	5:156008772:G:A	156008772	A	ADD	1536	-6.307	5.489	-17.06	4.452	-1.149	0.2508
5	5:156009293:C:T	156009293	T	ADD	1536	-6.307	5.489	-17.06	4.452	-1.149	0.2508
5	5:156009904:G:T	156009904	T	ADD	1536	-6.307	5.489	-17.06	4.452	-1.149	0.2508
5	5:156010300:A:G	156010300	G	ADD	1536	-6.307	5.489	-17.06	4.452	-1.149	0.2508
5	5:156012079:T:C	156012079	C	ADD	1536	-6.307	5.489	-17.06	4.452	-1.149	0.2508
5	5:156017631:T:C	156017631	C	ADD	1536	-6.307	5.489	-17.06	4.452	-1.149	0.2508
5	5:156021526:T:C	156021526	C	ADD	1536	-6.307	5.489	-17.06	4.452	-1.149	0.2508
5	5:156022529:A:C	156022529	C	ADD	1536	-6.307	5.489	-17.06	4.452	-1.149	0.2508
6	6:33020831:A:C	33020831	A	ADD	1536	-6.757	5.881	-18.28	4.77	-1.149	0.2508
6	6:109055601:G:T	109055601	G	ADD	1536	-5.115	4.452	-13.84	3.611	-1.149	0.2508
6	6:145149710:A:G	145149710	G	ADD	1536	-10.04	8.744	-27.18	7.093	-1.149	0.2508
6	6:145151311:A:G	145151311	G	ADD	1536	-10.04	8.744	-27.18	7.093	-1.149	0.2508
6	6:145151736:T:C	145151736	C	ADD	1536	-10.04	8.744	-27.18	7.093	-1.149	0.2508
6	6:152379895:A:G	152379895	G	ADD	1536	5.262	4.58	-3.714	14.24	1.149	0.2508
6	6:152383319:T:C	152383319	C	ADD	1536	5.262	4.58	-3.714	14.24	1.149	0.2508
7	7:18699466:A:T	18699466	A	ADD	1536	-4.826	4.201	-13.06	3.407	-1.149	0.2508
7	7:21698780:A:C	21698780	C	ADD	1536	4.875	4.244	-3.443	13.19	1.149	0.2508
7	7:47803563:G:T	47803563	T	ADD	1536	-5.118	4.455	-13.85	3.613	-1.149	0.2508
7	7:47803644:G:A	47803644	A	ADD	1536	-5.118	4.455	-13.85	3.613	-1.149	0.2508
7	7:47803649:C:T	47803649	T	ADD	1536	-5.118	4.455	-13.85	3.613	-1.149	0.2508
7	7:47803664:C:T	47803664	T	ADD	1536	-5.118	4.455	-13.85	3.613	-1.149	0.2508
7	7:47804147:G:T	47804147	T	ADD	1536	-5.118	4.455	-13.85	3.613	-1.149	0.2508
7	7:47804177:T:A	47804177	A	ADD	1536	-5.118	4.455	-13.85	3.613	-1.149	0.2508
7	7:47805580:C:T	47805580	T	ADD	1536	-5.118	4.455	-13.85	3.613	-1.149	0.2508
7	7:47806368:T:C	47806368	C	ADD	1536	-5.118	4.455	-13.85	3.613	-1.149	0.2508
7	7:47806766:C:T	47806766	T	ADD	1536	-5.118	4.455	-13.85	3.613	-1.149	0.2508
7	7:47807252:A:T	47807252	T	ADD	1536	-5.118	4.455	-13.85	3.613	-1.149	0.2508
7	7:52695901:T:A	52695901	A	ADD	1536	-5.055	4.4	-13.68	3.568	-1.149	0.2508
7	7:52698527:G:A	52698527	A	ADD	1536	-5.055	4.4	-13.68	3.568	-1.149	0.2508
7	7:82168799:A:G	82168799	G	ADD	1536	8.715	7.585	-6.152	23.58	1.149	0.2508
7	7:82170046:C:T	82170046	T	ADD	1536	8.715	7.585	-6.152	23.58	1.149	0.2508
7	7:92614286:T:C	92614286	C	ADD	1536	-6.006	5.228	-16.25	4.24	-1.149	0.2508
8	8:1061074:G:A	1061074	A	ADD	1536	-6.335	5.514	-17.14	4.472	-1.149	0.2508
8	8:3462190:G:A	3462190	A	ADD	1536	-6.957	6.056	-18.83	4.912	-1.149	0.2508
8	8:17115550:T:C	17115550	C	ADD	1536	-9.218	8.023	-24.94	6.507	-1.149	0.2508
10	10:26634954:A:C	26634954	A	ADD	1536	5.423	4.721	-3.829	14.67	1.149	0.2508
10	10:67720966:T:C	67720966	C	ADD	1536	4.991	4.345	-3.525	13.51	1.149	0.2508
10	10:67726514:A:C	67726514	C	ADD	1536	4.991	4.345	-3.525	13.51	1.149	0.2508
10	10:67727355:A:C	67727355	C	ADD	1536	4.991	4.345	-3.525	13.51	1.149	0.2508
10	10:67737130:C:T	67737130	C	ADD	1536	4.991	4.345	-3.525	13.51	1.149	0.2508
10	10:134296241:C:T	134296241	T	ADD	1536	-6.023	5.243	-16.3	4.252	-1.149	0.2508
11	11:93229616:A:G	93229616	G	ADD	1536	9.65	8.401	-6.815	26.12	1.149	0.2508
12	12:42217831:T:G	42217831	G	ADD	1536	-6.134	5.34	-16.6	4.332	-1.149	0.2508
12	12:81083050:C:T	81083050	T	ADD	1536	6.26	5.449	-4.42	16.94	1.149	0.2508
12	12:104972844:G:C	104972844	C	ADD	1536	-4.9	4.266	-13.26	3.461	-1.149	0.2508
14	14:69288432:A:G	69288432	G	ADD	1536	-5.591	4.867	-15.13	3.948	-1.149	0.2508
14	14:69292051:T:G	69292051	G	ADD	1536	-5.591	4.867	-15.13	3.948	-1.149	0.2508
14	14:69293128:A:G	69293128	G	ADD	1536	-5.591	4.867	-15.13	3.948	-1.149	0.2508
14	14:78643413:C:T	78643413	T	ADD	1536	7.545	6.568	-5.328	20.42	1.149	0.2508
15	15:53162126:C:T	53162126	T	ADD	1536	5.463	4.755	-3.857	14.78	1.149	0.2508
15	15:53163468:G:A	53163468	A	ADD	1536	5.463	4.755	-3.857	14.78	1.149	0.2508
15	15:53163603:G:A	53163603	A	ADD	1536	5.463	4.755	-3.857	14.78	1.149	0.2508
15	15:86814988:C:T	86814988	T	ADD	1536	-9.922	8.637	-26.85	7.006	-1.149	0.2508
17	17:10235790:G:A	10235790	G	ADD	1536	-4.922	4.285	-13.32	3.476	-1.149	0.2508
1	1:57669162:C:T	57669162	T	ADD	1536	7.755	6.752	-5.479	20.99	1.149	0.2509
1	1:117308238:A:C	117308238	C	ADD	1536	5.618	4.891	-3.968	15.2	1.149	0.2509
1	1:218843311:A:T	218843311	A	ADD	1536	-4.858	4.229	-13.15	3.431	-1.149	0.2509
1	1:218848745:A:G	218848745	A	ADD	1536	-4.858	4.229	-13.15	3.431	-1.149	0.2509
1	1:239918040:G:A	239918040	A	ADD	1536	7.416	6.457	-5.238	20.07	1.149	0.2509
1	1:239920799:G:A	239920799	A	ADD	1536	7.416	6.457	-5.238	20.07	1.149	0.2509
1	1:240723030:A:T	240723030	T	ADD	1536	-8.849	7.704	-23.95	6.251	-1.149	0.2509
2	2:43135815:A:G	43135815	G	ADD	1536	-4.994	4.348	-13.52	3.528	-1.149	0.2509
2	2:51619708:G:A	51619708	A	ADD	1536	5.553	4.834	-3.922	15.03	1.149	0.2509
2	2:66822698:A:G	66822698	G	ADD	1536	5.177	4.507	-3.657	14.01	1.149	0.2509
2	2:125297913:A:G	125297913	G	ADD	1536	8.925	7.77	-6.305	24.15	1.149	0.2509
2	2:125299788:C:G	125299788	G	ADD	1536	8.925	7.77	-6.305	24.15	1.149	0.2509
3	3:60067284:A:G	60067284	G	ADD	1536	5.574	4.853	-3.938	15.09	1.149	0.2509
3	3:60067425:G:A	60067425	A	ADD	1536	5.574	4.853	-3.938	15.09	1.149	0.2509
3	3:60067449:C:G	60067449	G	ADD	1536	5.574	4.853	-3.938	15.09	1.149	0.2509
3	3:60068334:C:A	60068334	A	ADD	1536	5.574	4.853	-3.938	15.09	1.149	0.2509
3	3:60068385:A:G	60068385	G	ADD	1536	5.574	4.853	-3.938	15.09	1.149	0.2509
3	3:162971818:T:C	162971818	C	ADD	1536	-6.09	5.302	-16.48	4.302	-1.149	0.2509
4	4:37704067:G:A	37704067	G	ADD	1536	4.875	4.244	-3.444	13.19	1.149	0.2509
4	4:38080507:A:G	38080507	A	ADD	1536	-6.075	5.289	-16.44	4.292	-1.149	0.2509
4	4:113401453:T:C	113401453	T	ADD	1536	5.216	4.541	-3.684	14.12	1.149	0.2509
4	4:137587183:A:T	137587183	T	ADD	1536	6.994	6.09	-4.942	18.93	1.148	0.2509
4	4:137587403:A:T	137587403	T	ADD	1536	6.994	6.09	-4.942	18.93	1.148	0.2509
4	4:137587976:A:C	137587976	C	ADD	1536	6.994	6.09	-4.942	18.93	1.148	0.2509
4	4:137588133:C:G	137588133	G	ADD	1536	6.994	6.09	-4.942	18.93	1.148	0.2509
4	4:137588599:G:T	137588599	T	ADD	1536	6.994	6.09	-4.942	18.93	1.148	0.2509
4	4:137588666:A:G	137588666	G	ADD	1536	6.994	6.09	-4.942	18.93	1.148	0.2509
4	4:137589313:G:A	137589313	A	ADD	1536	6.994	6.09	-4.942	18.93	1.148	0.2509
4	4:137589527:A:G	137589527	G	ADD	1536	6.994	6.09	-4.942	18.93	1.148	0.2509
4	4:137590246:G:A	137590246	A	ADD	1536	6.994	6.09	-4.942	18.93	1.148	0.2509
4	4:137590417:T:C	137590417	C	ADD	1536	6.994	6.09	-4.942	18.93	1.148	0.2509
4	4:137590858:G:A	137590858	A	ADD	1536	6.994	6.09	-4.942	18.93	1.148	0.2509
4	4:137592339:C:T	137592339	T	ADD	1536	6.994	6.09	-4.942	18.93	1.148	0.2509
4	4:137594089:A:T	137594089	T	ADD	1536	6.994	6.09	-4.942	18.93	1.148	0.2509
4	4:137595637:T:C	137595637	C	ADD	1536	6.994	6.09	-4.942	18.93	1.148	0.2509
4	4:137599108:G:A	137599108	A	ADD	1536	6.994	6.09	-4.942	18.93	1.148	0.2509
4	4:137601970:T:C	137601970	C	ADD	1536	6.994	6.09	-4.942	18.93	1.148	0.2509
5	5:76333117:G:A	76333117	G	ADD	1536	-5.681	4.946	-15.38	4.013	-1.149	0.2509
6	6:31242174:G:A	31242174	A	ADD	1536	-6.17	5.371	-16.7	4.358	-1.149	0.2509
7	7:10907748:A:G	10907748	A	ADD	1536	5.212	4.538	-3.682	14.11	1.149	0.2509
7	7:25912808:G:A	25912808	A	ADD	1536	-5.356	4.663	-14.49	3.783	-1.149	0.2509
7	7:26589974:G:C	26589974	G	ADD	1536	4.881	4.249	-3.448	13.21	1.149	0.2509
8	8:12911833:G:T	12911833	T	ADD	1536	10.65	9.276	-7.526	28.83	1.149	0.2509
8	8:12915022:A:T	12915022	T	ADD	1536	10.65	9.276	-7.526	28.83	1.149	0.2509
8	8:13804033:G:A	13804033	A	ADD	1536	-6.495	5.654	-17.58	4.587	-1.149	0.2509
8	8:13804345:A:G	13804345	G	ADD	1536	-6.495	5.654	-17.58	4.587	-1.149	0.2509
8	8:13804470:A:G	13804470	G	ADD	1536	-6.495	5.654	-17.58	4.587	-1.149	0.2509
8	8:106228564:T:A	106228564	T	ADD	1536	4.855	4.227	-3.43	13.14	1.149	0.2509
9	9:14687451:C:A	14687451	A	ADD	1536	-10.46	9.109	-28.32	7.39	-1.149	0.2509
9	9:29215530:G:A	29215530	A	ADD	1536	-6.709	5.841	-18.16	4.739	-1.149	0.2509
9	9:29217833:C:A	29217833	A	ADD	1536	-6.709	5.841	-18.16	4.739	-1.149	0.2509
9	9:71909065:A:G	71909065	A	ADD	1536	-4.945	4.305	-13.38	3.493	-1.149	0.2509
9	9:107274245:T:C	107274245	C	ADD	1536	5.025	4.375	-3.55	13.6	1.149	0.2509
10	10:30226064:T:C	30226064	T	ADD	1536	4.832	4.207	-3.413	13.08	1.149	0.2509
10	10:30227946:T:A	30227946	T	ADD	1536	4.832	4.207	-3.413	13.08	1.149	0.2509
10	10:68552729:T:A	68552729	A	ADD	1536	5.472	4.764	-3.865	14.81	1.149	0.2509
10	10:68553756:C:A	68553756	A	ADD	1536	5.472	4.764	-3.865	14.81	1.149	0.2509
10	10:68553995:A:G	68553995	G	ADD	1536	5.472	4.764	-3.865	14.81	1.149	0.2509
10	10:68562826:A:G	68562826	G	ADD	1536	5.472	4.764	-3.865	14.81	1.149	0.2509
10	10:79295028:C:T	79295028	C	ADD	1536	4.875	4.244	-3.444	13.19	1.149	0.2509
10	10:79296996:C:G	79296996	C	ADD	1536	4.875	4.244	-3.444	13.19	1.149	0.2509
10	10:79298998:G:A	79298998	G	ADD	1536	4.875	4.244	-3.444	13.19	1.149	0.2509
10	10:79299705:C:T	79299705	C	ADD	1536	4.875	4.244	-3.444	13.19	1.149	0.2509
11	11:5343995:C:A	5343995	A	ADD	1536	5.932	5.165	-4.191	16.05	1.149	0.2509
11	11:10143113:A:G	10143113	G	ADD	1536	4.886	4.254	-3.451	13.22	1.149	0.2509
11	11:10150212:C:T	10150212	T	ADD	1536	4.886	4.254	-3.451	13.22	1.149	0.2509
11	11:15349517:G:A	15349517	A	ADD	1536	5.362	4.669	-3.788	14.51	1.149	0.2509
11	11:38588270:G:A	38588270	G	ADD	1536	4.993	4.347	-3.527	13.51	1.149	0.2509
12	12:47299007:C:T	47299007	T	ADD	1536	10.02	8.728	-7.082	27.13	1.149	0.2509
12	12:116060653:T:G	116060653	G	ADD	1536	5.479	4.77	-3.87	14.83	1.149	0.2509
12	12:129576295:G:A	129576295	A	ADD	1536	-6.209	5.405	-16.8	4.385	-1.149	0.2509
13	13:24004744:G:A	24004744	A	ADD	1536	8.83	7.687	-6.237	23.9	1.149	0.2509
13	13:61161750:G:A	61161750	A	ADD	1536	6.541	5.695	-4.621	17.7	1.149	0.2509
13	13:85703044:T:G	85703044	T	ADD	1536	-4.963	4.321	-13.43	3.506	-1.149	0.2509
14	14:65485599:T:C	65485599	C	ADD	1536	7.334	6.385	-5.181	19.85	1.149	0.2509
16	16:49614038:T:C	49614038	C	ADD	1536	6.568	5.719	-4.64	17.78	1.149	0.2509
16	16:86643994:A:T	86643994	A	ADD	1536	5.063	4.407	-3.576	13.7	1.149	0.2509
17	17:74912452:G:A	74912452	A	ADD	1536	-4.889	4.256	-13.23	3.453	-1.149	0.2509
18	18:21680735:G:A	21680735	A	ADD	1536	-5.735	4.993	-15.52	4.052	-1.149	0.2509
19	19:6361345:A:C	6361345	C	ADD	1536	6.334	5.514	-4.474	17.14	1.149	0.2509
1	1:14579733:A:G	14579733	A	ADD	1536	5.007	4.361	-3.539	13.55	1.148	0.251
1	1:99248917:G:A	99248917	A	ADD	1536	-5.036	4.386	-13.63	3.56	-1.148	0.251
1	1:99248918:A:T	99248918	T	ADD	1536	-5.036	4.386	-13.63	3.56	-1.148	0.251
1	1:234128590:A:G	234128590	A	ADD	1536	-4.897	4.264	-13.26	3.461	-1.148	0.251
2	2:28838795:G:A	28838795	A	ADD	1536	4.858	4.231	-3.434	13.15	1.148	0.251
2	2:29239245:G:A	29239245	A	ADD	1536	6.224	5.42	-4.4	16.85	1.148	0.251
2	2:234586671:G:A	234586671	A	ADD	1536	-6.548	5.703	-17.73	4.629	-1.148	0.251
2	2:234587639:A:G	234587639	G	ADD	1536	-6.548	5.703	-17.73	4.629	-1.148	0.251
3	3:155367330:G:A	155367330	A	ADD	1536	-5.17	4.502	-13.99	3.654	-1.148	0.251
3	3:194595551:G:A	194595551	A	ADD	1536	8.184	7.126	-5.783	22.15	1.148	0.251
3	3:194596901:C:A	194596901	A	ADD	1536	8.184	7.126	-5.783	22.15	1.148	0.251
4	4:23496187:G:A	23496187	A	ADD	1536	-6.297	5.483	-17.04	4.45	-1.148	0.251
4	4:156127158:G:C	156127158	G	ADD	1536	4.839	4.214	-3.421	13.1	1.148	0.251
5	5:59173769:A:C	59173769	C	ADD	1536	-5.295	4.612	-14.33	3.743	-1.148	0.251
5	5:151338908:C:A	151338908	A	ADD	1536	-9.114	7.936	-24.67	6.441	-1.148	0.251
6	6:30102064:G:C	30102064	C	ADD	1536	-5.86	5.103	-15.86	4.142	-1.148	0.251
6	6:30357780:T:C	30357780	T	ADD	1536	-5.56	4.841	-15.05	3.929	-1.148	0.251
6	6:52987617:C:T	52987617	T	ADD	1536	-9.505	8.278	-25.73	6.719	-1.148	0.251
6	6:90240886:C:T	90240886	T	ADD	1536	5.72	4.98	-4.041	15.48	1.148	0.251
6	6:90248357:C:T	90248357	T	ADD	1536	5.72	4.98	-4.041	15.48	1.148	0.251
6	6:100182904:G:A	100182904	A	ADD	1536	-6.152	5.357	-16.65	4.348	-1.148	0.251
6	6:133798872:G:C	133798872	C	ADD	1536	5.185	4.515	-3.665	14.04	1.148	0.251
7	7:44685667:A:C	44685667	C	ADD	1536	9.304	8.102	-6.577	25.18	1.148	0.251
7	7:44692783:C:G	44692783	G	ADD	1536	9.304	8.102	-6.577	25.18	1.148	0.251
8	8:138315997:C:A	138315997	C	ADD	1536	-5.189	4.519	-14.05	3.668	-1.148	0.251
9	9:114430136:A:G	114430136	G	ADD	1536	7.433	6.472	-5.252	20.12	1.148	0.251
10	10:122609011:C:T	122609011	T	ADD	1536	8.062	7.02	-5.697	21.82	1.148	0.251
10	10:122609677:G:C	122609677	C	ADD	1536	8.062	7.02	-5.697	21.82	1.148	0.251
10	10:122609748:A:G	122609748	G	ADD	1536	8.062	7.02	-5.697	21.82	1.148	0.251
10	10:134842096:G:A	134842096	A	ADD	1536	10.49	9.131	-7.411	28.38	1.148	0.251
11	11:30167146:C:A	30167146	C	ADD	1536	-5.027	4.377	-13.61	3.552	-1.148	0.251
11	11:33645458:G:A	33645458	G	ADD	1536	-4.99	4.345	-13.51	3.526	-1.148	0.251
11	11:66240191:G:A	66240191	A	ADD	1536	-5.456	4.751	-14.77	3.856	-1.148	0.251
11	11:66240882:T:C	66240882	C	ADD	1536	-5.456	4.751	-14.77	3.856	-1.148	0.251
11	11:66242402:T:G	66242402	G	ADD	1536	-5.456	4.751	-14.77	3.856	-1.148	0.251
11	11:66246337:T:C	66246337	C	ADD	1536	-5.456	4.751	-14.77	3.856	-1.148	0.251
11	11:66250838:A:C	66250838	C	ADD	1536	-5.456	4.751	-14.77	3.856	-1.148	0.251
11	11:66255515:T:C	66255515	C	ADD	1536	-5.456	4.751	-14.77	3.856	-1.148	0.251
11	11:66256581:G:C	66256581	C	ADD	1536	-5.456	4.751	-14.77	3.856	-1.148	0.251
13	13:84910137:G:A	84910137	A	ADD	1536	-10.96	9.542	-29.66	7.744	-1.148	0.251
13	13:84912307:T:G	84912307	G	ADD	1536	-10.96	9.542	-29.66	7.744	-1.148	0.251
13	13:84913277:T:C	84913277	C	ADD	1536	-10.96	9.542	-29.66	7.744	-1.148	0.251
13	13:112328826:G:C	112328826	C	ADD	1536	9.664	8.416	-6.831	26.16	1.148	0.251
13	13:112329449:T:C	112329449	C	ADD	1536	9.664	8.416	-6.831	26.16	1.148	0.251
15	15:29890883:A:C	29890883	C	ADD	1536	-5.396	4.699	-14.61	3.814	-1.148	0.251
15	15:53994493:A:G	53994493	A	ADD	1536	-6.387	5.562	-17.29	4.514	-1.148	0.251
17	17:46512688:G:T	46512688	T	ADD	1536	5.228	4.553	-3.696	14.15	1.148	0.251
1	1:104772401:G:A	104772401	A	ADD	1536	-4.935	4.299	-13.36	3.49	-1.148	0.2511
1	1:179920517:C:T	179920517	T	ADD	1536	10.05	8.756	-7.11	27.22	1.148	0.2511
1	1:204821470:T:C	204821470	C	ADD	1536	-9.148	7.967	-24.76	6.468	-1.148	0.2511
1	1:204824599:G:A	204824599	A	ADD	1536	-9.148	7.967	-24.76	6.468	-1.148	0.2511
1	1:204830379:G:A	204830379	A	ADD	1536	-9.148	7.967	-24.76	6.468	-1.148	0.2511
2	2:23429856:C:A	23429856	A	ADD	1536	-4.932	4.295	-13.35	3.487	-1.148	0.2511
2	2:58120539:G:A	58120539	A	ADD	1536	5.689	4.955	-4.024	15.4	1.148	0.2511
2	2:59450238:T:A	59450238	A	ADD	1536	11.02	9.601	-7.794	29.84	1.148	0.2511
2	2:59909365:G:A	59909365	A	ADD	1536	5.138	4.475	-3.633	13.91	1.148	0.2511
2	2:171347723:G:A	171347723	A	ADD	1536	-4.941	4.304	-13.38	3.494	-1.148	0.2511
2	2:173214847:G:A	173214847	G	ADD	1536	-6.514	5.674	-17.64	4.607	-1.148	0.2511
2	2:179732050:C:T	179732050	C	ADD	1536	6.03	5.252	-4.263	16.32	1.148	0.2511
2	2:179732184:G:A	179732184	G	ADD	1536	6.03	5.252	-4.263	16.32	1.148	0.2511
2	2:200487146:G:A	200487146	A	ADD	1536	5.381	4.687	-3.805	14.57	1.148	0.2511
3	3:2351831:C:T	2351831	T	ADD	1536	-4.96	4.319	-13.43	3.506	-1.148	0.2511
3	3:19039613:C:T	19039613	T	ADD	1536	-7.876	6.86	-21.32	5.569	-1.148	0.2511
3	3:19040476:G:A	19040476	A	ADD	1536	-7.876	6.86	-21.32	5.569	-1.148	0.2511
4	4:21188344:A:G	21188344	G	ADD	1536	6.179	5.382	-4.37	16.73	1.148	0.2511
4	4:72703606:G:A	72703606	A	ADD	1536	7.038	6.13	-4.977	19.05	1.148	0.2511
4	4:156071823:A:G	156071823	G	ADD	1536	-10.11	8.804	-27.36	7.148	-1.148	0.2511
5	5:94391765:T:C	94391765	C	ADD	1536	-4.9	4.268	-13.27	3.466	-1.148	0.2511
5	5:159072960:T:C	159072960	C	ADD	1536	-5.05	4.398	-13.67	3.57	-1.148	0.2511
5	5:170539663:T:A	170539663	A	ADD	1536	8.026	6.991	-5.675	21.73	1.148	0.2511
6	6:9852464:T:G	9852464	G	ADD	1536	5.985	5.213	-4.233	16.2	1.148	0.2511
6	6:12903957:A:G	12903957	A	ADD	1536	-5.44	4.738	-14.73	3.846	-1.148	0.2511
6	6:27661126:C:T	27661126	T	ADD	1536	-5.238	4.563	-14.18	3.704	-1.148	0.2511
6	6:27672035:C:G	27672035	G	ADD	1536	-5.238	4.563	-14.18	3.704	-1.148	0.2511
6	6:30743241:A:G	30743241	A	ADD	1536	6.991	6.089	-4.943	18.92	1.148	0.2511
6	6:30745648:C:T	30745648	C	ADD	1536	6.991	6.089	-4.943	18.92	1.148	0.2511
6	6:30747844:G:A	30747844	G	ADD	1536	6.991	6.089	-4.943	18.92	1.148	0.2511
6	6:87656790:C:T	87656790	T	ADD	1536	-6.868	5.982	-18.59	4.856	-1.148	0.2511
6	6:87660901:G:A	87660901	A	ADD	1536	-6.868	5.982	-18.59	4.856	-1.148	0.2511
6	6:162266376:G:A	162266376	A	ADD	1536	-5.382	4.688	-14.57	3.806	-1.148	0.2511
6	6:165412500:T:C	165412500	C	ADD	1536	7.038	6.129	-4.976	19.05	1.148	0.2511
6	6:167775308:A:G	167775308	G	ADD	1536	4.998	4.353	-3.534	13.53	1.148	0.2511
7	7:7782661:G:A	7782661	A	ADD	1536	-5.689	4.956	-15.4	4.024	-1.148	0.2511
7	7:19937901:C:T	19937901	T	ADD	1536	5.474	4.767	-3.87	14.82	1.148	0.2511
7	7:104077137:G:A	104077137	A	ADD	1536	5.197	4.527	-3.675	14.07	1.148	0.2511
7	7:104079284:G:A	104079284	A	ADD	1536	5.197	4.527	-3.675	14.07	1.148	0.2511
7	7:104079568:G:C	104079568	C	ADD	1536	5.197	4.527	-3.675	14.07	1.148	0.2511
7	7:104080214:T:C	104080214	C	ADD	1536	5.197	4.527	-3.675	14.07	1.148	0.2511
8	8:21251708:C:G	21251708	G	ADD	1536	-5.842	5.088	-15.81	4.131	-1.148	0.2511
8	8:59283097:C:T	59283097	T	ADD	1536	-7.572	6.595	-20.5	5.354	-1.148	0.2511
8	8:106110390:G:A	106110390	A	ADD	1536	-5.033	4.384	-13.62	3.559	-1.148	0.2511
8	8:128236821:A:G	128236821	G	ADD	1536	7.639	6.653	-5.402	20.68	1.148	0.2511
9	9:13526005:G:A	13526005	A	ADD	1536	6.871	5.984	-4.858	18.6	1.148	0.2511
9	9:28425220:T:C	28425220	C	ADD	1536	-5.665	4.934	-15.34	4.006	-1.148	0.2511
10	10:17584013:T:C	17584013	C	ADD	1536	4.992	4.347	-3.529	13.51	1.148	0.2511
10	10:72741131:T:C	72741131	C	ADD	1536	-5.189	4.519	-14.05	3.669	-1.148	0.2511
11	11:23513845:T:C	23513845	C	ADD	1536	-4.964	4.324	-13.44	3.511	-1.148	0.2511
11	11:99243771:C:T	99243771	T	ADD	1536	-6.613	5.759	-17.9	4.675	-1.148	0.2511
11	11:116828320:T:G	116828320	G	ADD	1536	-5.289	4.606	-14.32	3.739	-1.148	0.2511
12	12:18218609:G:A	18218609	G	ADD	1536	-4.815	4.194	-13.04	3.405	-1.148	0.2511
12	12:129412669:G:A	129412669	G	ADD	1536	-5.287	4.606	-14.31	3.739	-1.148	0.2511
14	14:72975317:C:T	72975317	T	ADD	1536	-10.16	8.849	-27.5	7.184	-1.148	0.2511
14	14:72975832:G:A	72975832	A	ADD	1536	-10.16	8.849	-27.5	7.184	-1.148	0.2511
15	15:47547406:A:G	47547406	A	ADD	1536	5.373	4.68	-3.799	14.55	1.148	0.2511
16	16:75563746:T:G	75563746	G	ADD	1536	-7.032	6.125	-19.04	4.972	-1.148	0.2511
16	16:83792732:G:A	83792732	A	ADD	1536	5.83	5.078	-4.122	15.78	1.148	0.2511
17	17:39574091:G:A	39574091	A	ADD	1536	-8.404	7.32	-22.75	5.943	-1.148	0.2511
17	17:39574980:A:G	39574980	G	ADD	1536	-8.404	7.32	-22.75	5.943	-1.148	0.2511
17	17:39575625:C:T	39575625	T	ADD	1536	-8.404	7.32	-22.75	5.943	-1.148	0.2511
17	17:39580739:C:A	39580739	A	ADD	1536	-8.404	7.32	-22.75	5.943	-1.148	0.2511
17	17:39581993:G:A	39581993	A	ADD	1536	-8.404	7.32	-22.75	5.943	-1.148	0.2511
17	17:39588279:C:T	39588279	T	ADD	1536	-8.404	7.32	-22.75	5.943	-1.148	0.2511
17	17:39589642:G:A	39589642	A	ADD	1536	-8.404	7.32	-22.75	5.943	-1.148	0.2511
17	17:39590618:T:C	39590618	C	ADD	1536	-8.404	7.32	-22.75	5.943	-1.148	0.2511
17	17:39590703:C:T	39590703	T	ADD	1536	-8.404	7.32	-22.75	5.943	-1.148	0.2511
17	17:39590774:T:G	39590774	G	ADD	1536	-8.404	7.32	-22.75	5.943	-1.148	0.2511
17	17:39591380:G:A	39591380	A	ADD	1536	-8.404	7.32	-22.75	5.943	-1.148	0.2511
17	17:39593363:A:G	39593363	G	ADD	1536	-8.404	7.32	-22.75	5.943	-1.148	0.2511
17	17:39593620:T:C	39593620	C	ADD	1536	-8.404	7.32	-22.75	5.943	-1.148	0.2511
17	17:39594679:A:G	39594679	G	ADD	1536	-8.404	7.32	-22.75	5.943	-1.148	0.2511
17	17:39595116:G:T	39595116	T	ADD	1536	-8.404	7.32	-22.75	5.943	-1.148	0.2511
17	17:39595354:G:T	39595354	T	ADD	1536	-8.404	7.32	-22.75	5.943	-1.148	0.2511
17	17:39595356:T:G	39595356	G	ADD	1536	-8.404	7.32	-22.75	5.943	-1.148	0.2511
17	17:39595390:G:A	39595390	A	ADD	1536	-8.404	7.32	-22.75	5.943	-1.148	0.2511
17	17:46079756:G:A	46079756	A	ADD	1536	4.87	4.242	-3.445	13.19	1.148	0.2511
20	20:15900806:T:C	15900806	C	ADD	1536	-5.338	4.649	-14.45	3.775	-1.148	0.2511
20	20:17076476:A:G	17076476	G	ADD	1536	6.668	5.807	-4.715	18.05	1.148	0.2511
20	20:17077051:G:C	17077051	C	ADD	1536	6.668	5.807	-4.715	18.05	1.148	0.2511
21	21:16584341:G:A	16584341	A	ADD	1536	-4.883	4.253	-13.22	3.452	-1.148	0.2511
1	1:68101640:G:C	68101640	C	ADD	1536	5.259	4.581	-3.72	14.24	1.148	0.2512
1	1:153328347:G:A	153328347	G	ADD	1536	5.663	4.934	-4.007	15.33	1.148	0.2512
1	1:208978857:G:A	208978857	A	ADD	1536	6.083	5.299	-4.303	16.47	1.148	0.2512
1	1:208980164:C:T	208980164	T	ADD	1536	6.083	5.299	-4.303	16.47	1.148	0.2512
1	1:208980460:G:T	208980460	T	ADD	1536	6.083	5.299	-4.303	16.47	1.148	0.2512
1	1:234136185:A:G	234136185	A	ADD	1536	-4.902	4.27	-13.27	3.467	-1.148	0.2512
1	1:240723216:G:A	240723216	A	ADD	1536	-8.83	7.692	-23.91	6.246	-1.148	0.2512
2	2:29094032:C:A	29094032	A	ADD	1536	9.369	8.162	-6.628	25.37	1.148	0.2512
2	2:67522642:A:G	67522642	G	ADD	1536	10.27	8.947	-7.266	27.81	1.148	0.2512
2	2:107253226:A:T	107253226	T	ADD	1536	5.437	4.737	-3.848	14.72	1.148	0.2512
2	2:144129763:T:A	144129763	A	ADD	1536	4.865	4.238	-3.442	13.17	1.148	0.2512
2	2:206447390:T:C	206447390	C	ADD	1536	5.41	4.714	-3.828	14.65	1.148	0.2512
3	3:1593721:G:A	1593721	A	ADD	1536	-6.743	5.875	-18.26	4.771	-1.148	0.2512
3	3:1593725:A:G	1593725	G	ADD	1536	-6.743	5.875	-18.26	4.771	-1.148	0.2512
3	3:143848820:T:C	143848820	C	ADD	1536	5.589	4.869	-3.954	15.13	1.148	0.2512
3	3:162682265:G:A	162682265	A	ADD	1536	7.53	6.56	-5.327	20.39	1.148	0.2512
4	4:5276423:C:A	5276423	A	ADD	1536	-5.858	5.103	-15.86	4.144	-1.148	0.2512
4	4:5276774:G:C	5276774	C	ADD	1536	-5.858	5.103	-15.86	4.144	-1.148	0.2512
4	4:24288431:G:A	24288431	A	ADD	1536	-4.84	4.216	-13.1	3.424	-1.148	0.2512
4	4:30987395:C:T	30987395	T	ADD	1536	5.384	4.69	-3.81	14.58	1.148	0.2512
4	4:138379387:G:T	138379387	G	ADD	1536	-5.012	4.366	-13.57	3.546	-1.148	0.2512
4	4:138380321:A:C	138380321	A	ADD	1536	-5.012	4.366	-13.57	3.546	-1.148	0.2512
4	4:138380655:T:C	138380655	T	ADD	1536	-5.012	4.366	-13.57	3.546	-1.148	0.2512
5	5:94328020:T:C	94328020	C	ADD	1536	9.46	8.242	-6.694	25.61	1.148	0.2512
5	5:118216738:G:A	118216738	A	ADD	1536	-9.89	8.615	-26.78	6.996	-1.148	0.2512
5	5:170052811:G:A	170052811	G	ADD	1536	4.929	4.294	-3.487	13.34	1.148	0.2512
6	6:16193758:C:T	16193758	T	ADD	1536	6.299	5.488	-4.457	17.05	1.148	0.2512
6	6:33025824:C:A	33025824	C	ADD	1536	-6.73	5.863	-18.22	4.762	-1.148	0.2512
6	6:33025953:A:G	33025953	A	ADD	1536	-6.73	5.863	-18.22	4.762	-1.148	0.2512
6	6:33029437:A:G	33029437	A	ADD	1536	-6.73	5.863	-18.22	4.762	-1.148	0.2512
6	6:33030324:C:G	33030324	C	ADD	1536	-6.73	5.863	-18.22	4.762	-1.148	0.2512
6	6:33038167:C:A	33038167	C	ADD	1536	-5.088	4.432	-13.77	3.599	-1.148	0.2512
6	6:33038178:A:T	33038178	A	ADD	1536	-5.088	4.432	-13.77	3.599	-1.148	0.2512
6	6:119924236:A:G	119924236	G	ADD	1536	9.819	8.553	-6.945	26.58	1.148	0.2512
6	6:119924930:T:C	119924930	C	ADD	1536	9.819	8.553	-6.945	26.58	1.148	0.2512
6	6:119926063:A:G	119926063	G	ADD	1536	9.819	8.553	-6.945	26.58	1.148	0.2512
6	6:119926660:G:A	119926660	A	ADD	1536	9.819	8.553	-6.945	26.58	1.148	0.2512
6	6:119927134:T:C	119927134	C	ADD	1536	9.819	8.553	-6.945	26.58	1.148	0.2512
6	6:119927626:A:G	119927626	G	ADD	1536	9.819	8.553	-6.945	26.58	1.148	0.2512
6	6:120974301:G:C	120974301	C	ADD	1536	9.402	8.191	-6.652	25.46	1.148	0.2512
7	7:104490776:C:T	104490776	T	ADD	1536	4.956	4.317	-3.506	13.42	1.148	0.2512
8	8:6812122:G:T	6812122	T	ADD	1536	-6.226	5.424	-16.86	4.404	-1.148	0.2512
8	8:21137819:G:T	21137819	T	ADD	1536	-9.715	8.464	-26.3	6.874	-1.148	0.2512
8	8:30120306:T:G	30120306	G	ADD	1536	5.573	4.855	-3.942	15.09	1.148	0.2512
8	8:30121311:G:C	30121311	C	ADD	1536	5.573	4.855	-3.942	15.09	1.148	0.2512
8	8:30123163:C:T	30123163	C	ADD	1536	-4.847	4.223	-13.12	3.43	-1.148	0.2512
8	8:144060954:T:C	144060954	C	ADD	1536	4.991	4.349	-3.532	13.51	1.148	0.2512
9	9:84430041:G:A	84430041	A	ADD	1536	5.051	4.4	-3.574	13.67	1.148	0.2512
9	9:118687944:G:A	118687944	A	ADD	1536	-7.305	6.364	-19.78	5.168	-1.148	0.2512
9	9:118688581:C:T	118688581	T	ADD	1536	-7.305	6.364	-19.78	5.168	-1.148	0.2512
9	9:118688830:T:C	118688830	C	ADD	1536	-7.305	6.364	-19.78	5.168	-1.148	0.2512
9	9:118695173:C:T	118695173	T	ADD	1536	-7.305	6.364	-19.78	5.168	-1.148	0.2512
10	10:5649277:G:A	5649277	A	ADD	1536	-4.877	4.248	-13.2	3.45	-1.148	0.2512
10	10:28054040:G:A	28054040	G	ADD	1536	-4.925	4.29	-13.33	3.484	-1.148	0.2512
10	10:127911156:C:T	127911156	T	ADD	1536	8.349	7.274	-5.908	22.61	1.148	0.2512
11	11:5009880:T:G	5009880	G	ADD	1536	5.468	4.763	-3.868	14.8	1.148	0.2512
11	11:41916001:A:G	41916001	G	ADD	1536	6.562	5.716	-4.641	17.76	1.148	0.2512
11	11:41926041:T:C	41926041	C	ADD	1536	6.562	5.716	-4.641	17.76	1.148	0.2512
11	11:120569843:T:C	120569843	C	ADD	1536	7.173	6.25	-5.076	19.42	1.148	0.2512
11	11:131356297:A:G	131356297	A	ADD	1536	-4.845	4.221	-13.12	3.428	-1.148	0.2512
12	12:114790867:G:A	114790867	A	ADD	1536	-7.054	6.145	-19.1	4.99	-1.148	0.2512
13	13:54335900:A:G	54335900	G	ADD	1536	8.639	7.526	-6.111	23.39	1.148	0.2512
14	14:33229344:A:G	33229344	A	ADD	1536	-5.645	4.918	-15.28	3.993	-1.148	0.2512
15	15:29216085:C:T	29216085	T	ADD	1536	6.424	5.596	-4.544	17.39	1.148	0.2512
15	15:29217165:T:C	29217165	C	ADD	1536	6.424	5.596	-4.544	17.39	1.148	0.2512
15	15:29217396:A:G	29217396	G	ADD	1536	6.424	5.596	-4.544	17.39	1.148	0.2512
15	15:29217632:G:C	29217632	C	ADD	1536	6.424	5.596	-4.544	17.39	1.148	0.2512
15	15:29218201:A:G	29218201	G	ADD	1536	6.424	5.596	-4.544	17.39	1.148	0.2512
15	15:29218720:A:G	29218720	G	ADD	1536	6.424	5.596	-4.544	17.39	1.148	0.2512
15	15:29218949:T:G	29218949	G	ADD	1536	6.424	5.596	-4.544	17.39	1.148	0.2512
17	17:30972337:G:A	30972337	A	ADD	1536	-6.356	5.538	-17.21	4.497	-1.148	0.2512
17	17:30974996:C:T	30974996	T	ADD	1536	-6.356	5.538	-17.21	4.497	-1.148	0.2512
17	17:30980306:T:G	30980306	G	ADD	1536	-6.356	5.538	-17.21	4.497	-1.148	0.2512
18	18:66557460:A:T	66557460	T	ADD	1536	8.327	7.255	-5.892	22.55	1.148	0.2512
19	19:45909934:G:A	45909934	A	ADD	1536	4.827	4.206	-3.416	13.07	1.148	0.2512
20	20:20858994:A:G	20858994	G	ADD	1536	6.199	5.4	-4.385	16.78	1.148	0.2512
1	1:164959855:T:A	164959855	A	ADD	1536	-10.25	8.931	-27.75	7.255	-1.148	0.2513
1	1:220076195:T:C	220076195	C	ADD	1536	5.107	4.451	-3.616	13.83	1.148	0.2513
1	1:237260898:C:A	237260898	A	ADD	1536	-9.051	7.887	-24.51	6.407	-1.148	0.2513
2	2:123426465:T:G	123426465	G	ADD	1536	-7.04	6.135	-19.06	4.984	-1.148	0.2513
3	3:12116620:G:A	12116620	G	ADD	1536	-5.599	4.879	-15.16	3.963	-1.148	0.2513
3	3:15104337:C:A	15104337	A	ADD	1536	-7.832	6.825	-21.21	5.544	-1.148	0.2513
3	3:23045225:A:G	23045225	G	ADD	1536	5.644	4.918	-3.995	15.28	1.148	0.2513
3	3:63598974:A:G	63598974	G	ADD	1536	-6.075	5.294	-16.45	4.301	-1.148	0.2513
3	3:173556141:G:A	173556141	A	ADD	1536	10.97	9.559	-7.766	29.71	1.148	0.2513
3	3:173557686:C:G	173557686	G	ADD	1536	10.97	9.559	-7.766	29.71	1.148	0.2513
4	4:46647167:T:G	46647167	G	ADD	1536	-5.232	4.559	-14.17	3.704	-1.148	0.2513
4	4:46655631:C:T	46655631	T	ADD	1536	-5.232	4.559	-14.17	3.704	-1.148	0.2513
4	4:46658234:G:A	46658234	A	ADD	1536	-5.232	4.559	-14.17	3.704	-1.148	0.2513
4	4:46659475:G:A	46659475	A	ADD	1536	-5.232	4.559	-14.17	3.704	-1.148	0.2513
5	5:3104972:G:A	3104972	A	ADD	1536	4.862	4.236	-3.441	13.17	1.148	0.2513
5	5:127312017:A:G	127312017	G	ADD	1536	-5.027	4.381	-13.61	3.559	-1.148	0.2513
5	5:170097255:G:T	170097255	T	ADD	1536	10.42	9.081	-7.377	28.22	1.148	0.2513
5	5:170097669:G:T	170097669	T	ADD	1536	10.42	9.081	-7.377	28.22	1.148	0.2513
6	6:6973607:A:G	6973607	G	ADD	1536	-9.298	8.102	-25.18	6.582	-1.148	0.2513
6	6:6973903:A:G	6973903	G	ADD	1536	-9.298	8.102	-25.18	6.582	-1.148	0.2513
6	6:14073320:A:G	14073320	G	ADD	1536	-4.87	4.243	-13.19	3.447	-1.148	0.2513
6	6:14074054:A:T	14074054	T	ADD	1536	-4.87	4.243	-13.19	3.447	-1.148	0.2513
6	6:14077214:T:G	14077214	G	ADD	1536	-4.87	4.243	-13.19	3.447	-1.148	0.2513
6	6:16198249:A:G	16198249	G	ADD	1536	6.257	5.453	-4.43	16.95	1.148	0.2513
6	6:16198258:C:A	16198258	A	ADD	1536	6.257	5.453	-4.43	16.95	1.148	0.2513
6	6:25820891:G:A	25820891	A	ADD	1536	-7.367	6.42	-19.95	5.216	-1.148	0.2513
6	6:30627216:T:C	30627216	C	ADD	1536	-9.284	8.091	-25.14	6.573	-1.148	0.2513
6	6:30628252:G:A	30628252	A	ADD	1536	-9.284	8.091	-25.14	6.573	-1.148	0.2513
6	6:32656869:A:G	32656869	A	ADD	1536	-6.759	5.89	-18.3	4.785	-1.148	0.2513
6	6:32656890:T:C	32656890	T	ADD	1536	-6.759	5.89	-18.3	4.785	-1.148	0.2513
6	6:32658715:T:C	32658715	T	ADD	1536	-6.759	5.89	-18.3	4.785	-1.148	0.2513
7	7:3549843:G:A	3549843	A	ADD	1536	-5.924	5.162	-16.04	4.193	-1.148	0.2513
7	7:3550028:G:A	3550028	A	ADD	1536	-5.924	5.162	-16.04	4.193	-1.148	0.2513
7	7:138810148:A:G	138810148	G	ADD	1536	-5.222	4.55	-14.14	3.695	-1.148	0.2513
9	9:114775448:C:T	114775448	T	ADD	1536	6.588	5.74	-4.663	17.84	1.148	0.2513
10	10:44181072:T:C	44181072	C	ADD	1536	6.792	5.918	-4.808	18.39	1.148	0.2513
10	10:115520691:A:G	115520691	G	ADD	1536	5.497	4.789	-3.89	14.88	1.148	0.2513
12	12:10847720:C:T	10847720	T	ADD	1536	4.799	4.182	-3.397	12.99	1.148	0.2513
12	12:80796875:C:A	80796875	C	ADD	1536	-10.11	8.813	-27.39	7.159	-1.148	0.2513
13	13:58040592:A:G	58040592	G	ADD	1536	-5.917	5.156	-16.02	4.188	-1.148	0.2513
13	13:58049234:C:G	58049234	G	ADD	1536	-5.917	5.156	-16.02	4.188	-1.148	0.2513
13	13:81244085:G:A	81244085	G	ADD	1536	-5.108	4.451	-13.83	3.615	-1.148	0.2513
13	13:81244442:G:A	81244442	G	ADD	1536	-5.108	4.451	-13.83	3.615	-1.148	0.2513
13	13:111094728:G:C	111094728	G	ADD	1536	4.844	4.221	-3.429	13.12	1.148	0.2513
14	14:34434484:G:A	34434484	A	ADD	1536	4.99	4.349	-3.533	13.51	1.148	0.2513
14	14:39656818:G:A	39656818	A	ADD	1536	-5.156	4.492	-13.96	3.648	-1.148	0.2513
14	14:72697893:C:A	72697893	A	ADD	1536	-8.654	7.541	-23.43	6.126	-1.148	0.2513
14	14:72698520:A:C	72698520	C	ADD	1536	-8.654	7.541	-23.43	6.126	-1.148	0.2513
15	15:53493009:G:T	53493009	T	ADD	1536	-5.439	4.739	-14.73	3.849	-1.148	0.2513
15	15:53497140:T:C	53497140	C	ADD	1536	-5.439	4.739	-14.73	3.849	-1.148	0.2513
15	15:53503479:G:A	53503479	A	ADD	1536	-5.439	4.739	-14.73	3.849	-1.148	0.2513
15	15:53923225:T:C	53923225	C	ADD	1536	4.93	4.296	-3.489	13.35	1.148	0.2513
15	15:100721044:A:G	100721044	G	ADD	1536	6.661	5.804	-4.716	18.04	1.148	0.2513
16	16:51578081:G:A	51578081	A	ADD	1536	8.726	7.603	-6.175	23.63	1.148	0.2513
16	16:73565299:A:C	73565299	A	ADD	1536	-5.726	4.989	-15.51	4.053	-1.148	0.2513
17	17:63766434:A:C	63766434	A	ADD	1536	6.314	5.501	-4.468	17.1	1.148	0.2513
18	18:3918823:G:A	3918823	A	ADD	1536	-9.492	8.272	-25.71	6.72	-1.148	0.2513
18	18:71071196:G:T	71071196	T	ADD	1536	5.177	4.511	-3.664	14.02	1.148	0.2513
18	18:71071327:C:G	71071327	G	ADD	1536	5.177	4.511	-3.664	14.02	1.148	0.2513
18	18:71072163:T:C	71072163	C	ADD	1536	5.177	4.511	-3.664	14.02	1.148	0.2513
19	19:811420:G:A	811420	A	ADD	1536	6.195	5.398	-4.385	16.77	1.148	0.2513
2	2:19142260:A:G	19142260	A	ADD	1536	-4.819	4.2	-13.05	3.413	-1.147	0.2514
2	2:36048338:G:A	36048338	A	ADD	1536	-5.254	4.578	-14.23	3.72	-1.147	0.2514
2	2:77940273:A:G	77940273	A	ADD	1536	6.203	5.406	-4.393	16.8	1.147	0.2514
2	2:107185653:G:T	107185653	T	ADD	1536	-8.048	7.014	-21.8	5.699	-1.147	0.2514
2	2:111689156:G:A	111689156	A	ADD	1536	-6.286	5.479	-17.02	4.452	-1.147	0.2514
2	2:191538562:C:A	191538562	A	ADD	1536	4.885	4.258	-3.46	13.23	1.147	0.2514
2	2:240441158:G:T	240441158	T	ADD	1536	-6.61	5.76	-17.9	4.68	-1.147	0.2514
3	3:32237459:G:A	32237459	A	ADD	1536	7.947	6.926	-5.627	21.52	1.148	0.2514
3	3:64893352:G:A	64893352	A	ADD	1536	7.453	6.495	-5.277	20.18	1.147	0.2514
3	3:64893439:T:C	64893439	C	ADD	1536	7.453	6.495	-5.277	20.18	1.147	0.2514
3	3:87222687:G:A	87222687	A	ADD	1536	-7.709	6.718	-20.88	5.459	-1.147	0.2514
3	3:87225543:G:A	87225543	A	ADD	1536	-7.709	6.718	-20.88	5.459	-1.147	0.2514
3	3:87228820:G:A	87228820	A	ADD	1536	-7.709	6.718	-20.88	5.459	-1.147	0.2514
3	3:103482367:A:C	103482367	C	ADD	1536	6.701	5.84	-4.745	18.15	1.148	0.2514
3	3:103487522:A:G	103487522	G	ADD	1536	6.701	5.84	-4.745	18.15	1.148	0.2514
3	3:103487664:C:T	103487664	T	ADD	1536	6.701	5.84	-4.745	18.15	1.148	0.2514
3	3:103488549:T:C	103488549	C	ADD	1536	6.701	5.84	-4.745	18.15	1.148	0.2514
3	3:103488824:A:G	103488824	G	ADD	1536	6.701	5.84	-4.745	18.15	1.148	0.2514
3	3:103489907:T:G	103489907	G	ADD	1536	6.701	5.84	-4.745	18.15	1.148	0.2514
3	3:103490094:G:C	103490094	C	ADD	1536	6.701	5.84	-4.745	18.15	1.148	0.2514
4	4:96915519:C:T	96915519	T	ADD	1536	5.543	4.832	-3.926	15.01	1.147	0.2514
4	4:117800441:T:C	117800441	C	ADD	1536	-5.191	4.525	-14.06	3.677	-1.147	0.2514
4	4:131345261:T:G	131345261	G	ADD	1536	5.853	5.101	-4.145	15.85	1.147	0.2514
5	5:59153332:A:T	59153332	T	ADD	1536	-5.296	4.615	-14.34	3.751	-1.147	0.2514
5	5:59153976:A:G	59153976	G	ADD	1536	-5.296	4.615	-14.34	3.751	-1.147	0.2514
5	5:65067041:A:G	65067041	A	ADD	1536	-4.817	4.198	-13.04	3.411	-1.147	0.2514
5	5:65330825:G:A	65330825	A	ADD	1536	8.087	7.048	-5.726	21.9	1.147	0.2514
5	5:140596704:A:G	140596704	G	ADD	1536	7.171	6.25	-5.078	19.42	1.147	0.2514
5	5:140602119:A:G	140602119	G	ADD	1536	7.171	6.25	-5.078	19.42	1.147	0.2514
5	5:140604721:C:A	140604721	A	ADD	1536	7.171	6.25	-5.078	19.42	1.147	0.2514
5	5:140606114:A:G	140606114	G	ADD	1536	7.171	6.25	-5.078	19.42	1.147	0.2514
5	5:149793650:G:A	149793650	A	ADD	1536	5.87	5.116	-4.158	15.9	1.147	0.2514
5	5:151441395:A:G	151441395	A	ADD	1536	4.796	4.18	-3.396	12.99	1.147	0.2514
6	6:31304648:G:A	31304648	A	ADD	1536	7.101	6.188	-5.027	19.23	1.147	0.2514
6	6:31305641:C:T	31305641	T	ADD	1536	7.101	6.188	-5.027	19.23	1.147	0.2514
6	6:87484941:C:A	87484941	A	ADD	1536	4.819	4.2	-3.413	13.05	1.147	0.2514
6	6:149436981:G:A	149436981	A	ADD	1536	5.383	4.691	-3.812	14.58	1.147	0.2514
7	7:53156073:C:T	53156073	T	ADD	1536	-4.9	4.271	-13.27	3.471	-1.147	0.2514
8	8:90617010:G:A	90617010	A	ADD	1536	5.201	4.534	-3.684	14.09	1.147	0.2514
8	8:114799224:G:A	114799224	A	ADD	1536	5.094	4.439	-3.607	13.8	1.147	0.2514
8	8:129399732:C:T	129399732	T	ADD	1536	5.171	4.507	-3.661	14	1.147	0.2514
8	8:138530267:C:T	138530267	T	ADD	1536	6.541	5.701	-4.632	17.71	1.147	0.2514
9	9:29740372:C:T	29740372	T	ADD	1536	-7.543	6.574	-20.43	5.341	-1.147	0.2514
9	9:107593182:A:T	107593182	A	ADD	1536	-6.877	5.993	-18.62	4.87	-1.147	0.2514
10	10:2298418:T:A	2298418	A	ADD	1536	-5.372	4.682	-14.55	3.804	-1.147	0.2514
10	10:18422410:T:G	18422410	G	ADD	1536	-5.3	4.62	-14.35	3.754	-1.147	0.2514
11	11:19991860:A:G	19991860	G	ADD	1536	-5.002	4.359	-13.55	3.543	-1.147	0.2514
11	11:80983402:A:G	80983402	G	ADD	1536	-8.216	7.161	-22.25	5.82	-1.147	0.2514
11	11:80986405:T:C	80986405	C	ADD	1536	-8.216	7.161	-22.25	5.82	-1.147	0.2514
12	12:28100899:A:G	28100899	G	ADD	1536	-5.055	4.406	-13.69	3.58	-1.147	0.2514
13	13:55071277:A:G	55071277	G	ADD	1536	-6.157	5.366	-16.67	4.36	-1.147	0.2514
13	13:102268214:T:C	102268214	C	ADD	1536	6.35	5.534	-4.497	17.2	1.147	0.2514
14	14:72957405:A:C	72957405	C	ADD	1536	-8.93	7.782	-24.18	6.323	-1.147	0.2514
14	14:83422286:T:C	83422286	C	ADD	1536	6.939	6.048	-4.914	18.79	1.147	0.2514
15	15:96408994:G:C	96408994	C	ADD	1536	5.054	4.405	-3.579	13.69	1.147	0.2514
15	15:96409317:G:A	96409317	A	ADD	1536	5.054	4.405	-3.579	13.69	1.147	0.2514
16	16:20226769:G:A	20226769	A	ADD	1536	5.606	4.886	-3.971	15.18	1.147	0.2514
18	18:69041342:C:A	69041342	A	ADD	1536	4.868	4.242	-3.447	13.18	1.147	0.2514
19	19:15668140:G:A	15668140	A	ADD	1536	4.786	4.171	-3.389	12.96	1.147	0.2514
19	19:19056153:A:G	19056153	A	ADD	1536	5.312	4.63	-3.762	14.39	1.147	0.2514
22	22:43897310:G:A	43897310	A	ADD	1536	-8.172	7.121	-22.13	5.786	-1.147	0.2514
1	1:20286121:A:G	20286121	A	ADD	1536	4.872	4.246	-3.451	13.19	1.147	0.2515
1	1:61309793:C:T	61309793	T	ADD	1536	7.146	6.23	-5.063	19.36	1.147	0.2515
1	1:80982150:G:A	80982150	G	ADD	1536	-4.955	4.319	-13.42	3.511	-1.147	0.2515
1	1:240310877:G:C	240310877	C	ADD	1536	5.032	4.386	-3.564	13.63	1.147	0.2515
1	1:240310881:T:C	240310881	C	ADD	1536	5.032	4.386	-3.564	13.63	1.147	0.2515
1	1:240310882:C:T	240310882	T	ADD	1536	5.032	4.386	-3.564	13.63	1.147	0.2515
2	2:19605887:T:G	19605887	G	ADD	1536	7.911	6.896	-5.605	21.43	1.147	0.2515
2	2:19610959:G:A	19610959	A	ADD	1536	7.911	6.896	-5.605	21.43	1.147	0.2515
2	2:19618323:C:G	19618323	G	ADD	1536	7.911	6.896	-5.605	21.43	1.147	0.2515
2	2:241828435:C:T	241828435	T	ADD	1536	-4.998	4.356	-13.54	3.54	-1.147	0.2515
2	2:241828528:T:C	241828528	C	ADD	1536	-4.998	4.356	-13.54	3.54	-1.147	0.2515
2	2:241828945:C:T	241828945	T	ADD	1536	-4.998	4.356	-13.54	3.54	-1.147	0.2515
2	2:241829249:G:T	241829249	T	ADD	1536	-4.998	4.356	-13.54	3.54	-1.147	0.2515
2	2:241829988:C:T	241829988	T	ADD	1536	-4.998	4.356	-13.54	3.54	-1.147	0.2515
2	2:241830229:T:C	241830229	C	ADD	1536	-4.998	4.356	-13.54	3.54	-1.147	0.2515
3	3:20310729:G:C	20310729	G	ADD	1536	-4.9	4.271	-13.27	3.471	-1.147	0.2515
3	3:149382223:G:A	149382223	A	ADD	1536	-7.777	6.78	-21.07	5.512	-1.147	0.2515
3	3:177138916:A:G	177138916	G	ADD	1536	8.741	7.62	-6.194	23.68	1.147	0.2515
3	3:192355105:T:C	192355105	T	ADD	1536	-5.225	4.554	-14.15	3.701	-1.147	0.2515
4	4:5669924:G:A	5669924	A	ADD	1536	5.438	4.74	-3.853	14.73	1.147	0.2515
4	4:184838080:G:A	184838080	A	ADD	1536	4.852	4.23	-3.438	13.14	1.147	0.2515
5	5:6711630:C:T	6711630	C	ADD	1536	4.935	4.302	-3.497	13.37	1.147	0.2515
5	5:6712834:T:C	6712834	T	ADD	1536	4.935	4.302	-3.497	13.37	1.147	0.2515
5	5:33801981:C:A	33801981	A	ADD	1536	-6.312	5.503	-17.1	4.473	-1.147	0.2515
5	5:61977629:A:C	61977629	C	ADD	1536	-5.937	5.175	-16.08	4.206	-1.147	0.2515
5	5:119619154:A:G	119619154	G	ADD	1536	-7.06	6.155	-19.12	5.003	-1.147	0.2515
5	5:120935238:A:T	120935238	T	ADD	1536	-5.097	4.443	-13.8	3.612	-1.147	0.2515
5	5:135651243:G:A	135651243	A	ADD	1536	4.951	4.316	-3.508	13.41	1.147	0.2515
5	5:135652222:C:T	135652222	T	ADD	1536	4.951	4.316	-3.508	13.41	1.147	0.2515
5	5:135655527:T:A	135655527	A	ADD	1536	4.951	4.316	-3.508	13.41	1.147	0.2515
5	5:135657724:A:G	135657724	G	ADD	1536	4.951	4.316	-3.508	13.41	1.147	0.2515
6	6:7272855:G:C	7272855	C	ADD	1536	6.133	5.347	-4.346	16.61	1.147	0.2515
6	6:34043705:A:G	34043705	G	ADD	1536	-7.434	6.481	-20.14	5.268	-1.147	0.2515
6	6:34043865:T:G	34043865	G	ADD	1536	-7.434	6.481	-20.14	5.268	-1.147	0.2515
6	6:34044026:A:C	34044026	C	ADD	1536	-7.434	6.481	-20.14	5.268	-1.147	0.2515
6	6:34044036:G:T	34044036	T	ADD	1536	-7.434	6.481	-20.14	5.268	-1.147	0.2515
6	6:76199219:C:T	76199219	T	ADD	1536	7.483	6.523	-5.302	20.27	1.147	0.2515
6	6:76201682:C:T	76201682	T	ADD	1536	7.483	6.523	-5.302	20.27	1.147	0.2515
6	6:76202656:A:G	76202656	G	ADD	1536	7.483	6.523	-5.302	20.27	1.147	0.2515
6	6:76216513:A:C	76216513	C	ADD	1536	7.483	6.523	-5.302	20.27	1.147	0.2515
6	6:76216709:G:A	76216709	A	ADD	1536	7.483	6.523	-5.302	20.27	1.147	0.2515
6	6:76219800:A:T	76219800	T	ADD	1536	7.483	6.523	-5.302	20.27	1.147	0.2515
6	6:76224319:A:G	76224319	G	ADD	1536	7.483	6.523	-5.302	20.27	1.147	0.2515
6	6:76231304:G:A	76231304	A	ADD	1536	7.483	6.523	-5.302	20.27	1.147	0.2515
6	6:76231984:G:T	76231984	T	ADD	1536	7.483	6.523	-5.302	20.27	1.147	0.2515
6	6:76234697:C:A	76234697	A	ADD	1536	7.483	6.523	-5.302	20.27	1.147	0.2515
6	6:76236389:C:T	76236389	T	ADD	1536	7.483	6.523	-5.302	20.27	1.147	0.2515
6	6:76237121:C:T	76237121	T	ADD	1536	7.483	6.523	-5.302	20.27	1.147	0.2515
6	6:76237741:T:C	76237741	C	ADD	1536	7.483	6.523	-5.302	20.27	1.147	0.2515
6	6:76238614:G:A	76238614	A	ADD	1536	7.483	6.523	-5.302	20.27	1.147	0.2515
6	6:76239262:A:C	76239262	C	ADD	1536	7.483	6.523	-5.302	20.27	1.147	0.2515
6	6:76239845:C:T	76239845	T	ADD	1536	7.483	6.523	-5.302	20.27	1.147	0.2515
6	6:76239881:C:T	76239881	T	ADD	1536	7.483	6.523	-5.302	20.27	1.147	0.2515
6	6:76241527:C:T	76241527	T	ADD	1536	7.483	6.523	-5.302	20.27	1.147	0.2515
6	6:76244970:A:T	76244970	T	ADD	1536	7.483	6.523	-5.302	20.27	1.147	0.2515
6	6:76247645:G:C	76247645	C	ADD	1536	7.483	6.523	-5.302	20.27	1.147	0.2515
6	6:76250456:C:T	76250456	T	ADD	1536	7.483	6.523	-5.302	20.27	1.147	0.2515
6	6:76253065:A:G	76253065	G	ADD	1536	7.483	6.523	-5.302	20.27	1.147	0.2515
6	6:80533187:A:G	80533187	A	ADD	1536	-6.197	5.402	-16.78	4.39	-1.147	0.2515
6	6:100224433:G:A	100224433	A	ADD	1536	-4.915	4.284	-13.31	3.482	-1.147	0.2515
6	6:117837600:C:G	117837600	G	ADD	1536	-6.708	5.848	-18.17	4.753	-1.147	0.2515
6	6:149435969:A:G	149435969	G	ADD	1536	5.418	4.723	-3.838	14.67	1.147	0.2515
7	7:34417603:A:C	34417603	C	ADD	1536	6.579	5.735	-4.661	17.82	1.147	0.2515
7	7:57481665:T:C	57481665	C	ADD	1536	7.094	6.184	-5.027	19.21	1.147	0.2515
8	8:5912720:G:T	5912720	T	ADD	1536	5.6	4.882	-3.969	15.17	1.147	0.2515
8	8:52703275:G:A	52703275	A	ADD	1536	-5.009	4.366	-13.57	3.549	-1.147	0.2515
8	8:52713278:A:T	52713278	T	ADD	1536	-5.009	4.366	-13.57	3.549	-1.147	0.2515
8	8:52718434:G:A	52718434	A	ADD	1536	-5.009	4.366	-13.57	3.549	-1.147	0.2515
8	8:52719829:G:C	52719829	C	ADD	1536	-5.009	4.366	-13.57	3.549	-1.147	0.2515
8	8:52721124:T:C	52721124	C	ADD	1536	-5.009	4.366	-13.57	3.549	-1.147	0.2515
8	8:52739422:C:A	52739422	A	ADD	1536	-5.009	4.366	-13.57	3.549	-1.147	0.2515
8	8:59154497:G:T	59154497	T	ADD	1536	-7.955	6.935	-21.55	5.637	-1.147	0.2515
8	8:59154508:A:G	59154508	G	ADD	1536	-7.955	6.935	-21.55	5.637	-1.147	0.2515
8	8:59154812:G:A	59154812	A	ADD	1536	-7.955	6.935	-21.55	5.637	-1.147	0.2515
8	8:59155293:G:A	59155293	A	ADD	1536	-7.955	6.935	-21.55	5.637	-1.147	0.2515
8	8:59158452:A:C	59158452	C	ADD	1536	-7.955	6.935	-21.55	5.637	-1.147	0.2515
8	8:59159172:A:T	59159172	T	ADD	1536	-7.955	6.935	-21.55	5.637	-1.147	0.2515
8	8:59160537:T:C	59160537	C	ADD	1536	-7.955	6.935	-21.55	5.637	-1.147	0.2515
8	8:59160809:C:T	59160809	T	ADD	1536	-7.955	6.935	-21.55	5.637	-1.147	0.2515
8	8:118251913:G:A	118251913	A	ADD	1536	4.933	4.3	-3.496	13.36	1.147	0.2515
9	9:94585666:G:A	94585666	A	ADD	1536	-4.787	4.173	-12.97	3.391	-1.147	0.2515
10	10:8380049:A:G	8380049	G	ADD	1536	5.634	4.912	-3.993	15.26	1.147	0.2515
10	10:55833074:G:A	55833074	A	ADD	1536	6.935	6.045	-4.913	18.78	1.147	0.2515
10	10:128389457:C:T	128389457	T	ADD	1536	5.203	4.536	-3.687	14.09	1.147	0.2515
11	11:57131331:C:T	57131331	T	ADD	1536	-7.186	6.264	-19.46	5.091	-1.147	0.2515
11	11:71807134:C:T	71807134	T	ADD	1536	8.496	7.407	-6.021	23.01	1.147	0.2515
11	11:71824768:G:T	71824768	T	ADD	1536	8.496	7.407	-6.021	23.01	1.147	0.2515
11	11:71827261:G:A	71827261	A	ADD	1536	8.496	7.407	-6.021	23.01	1.147	0.2515
11	11:77699154:C:T	77699154	T	ADD	1536	-5.2	4.533	-14.08	3.684	-1.147	0.2515
11	11:77703690:G:C	77703690	C	ADD	1536	-5.2	4.533	-14.08	3.684	-1.147	0.2515
11	11:85659008:T:A	85659008	A	ADD	1536	-10.35	9.027	-28.05	7.337	-1.147	0.2515
11	11:85659261:A:G	85659261	G	ADD	1536	-10.35	9.027	-28.05	7.337	-1.147	0.2515
11	11:85659580:A:G	85659580	G	ADD	1536	-10.35	9.027	-28.05	7.337	-1.147	0.2515
11	11:114937273:A:C	114937273	C	ADD	1536	-4.926	4.293	-13.34	3.489	-1.147	0.2515
11	11:114941319:G:C	114941319	C	ADD	1536	-4.926	4.293	-13.34	3.489	-1.147	0.2515
11	11:114941837:G:T	114941837	T	ADD	1536	-4.926	4.293	-13.34	3.489	-1.147	0.2515
11	11:114941840:A:G	114941840	G	ADD	1536	-4.926	4.293	-13.34	3.489	-1.147	0.2515
11	11:114942546:A:G	114942546	G	ADD	1536	-4.926	4.293	-13.34	3.489	-1.147	0.2515
12	12:82338356:A:G	82338356	G	ADD	1536	-5.328	4.645	-14.43	3.776	-1.147	0.2515
12	12:115544823:A:C	115544823	C	ADD	1536	-8.366	7.293	-22.66	5.927	-1.147	0.2515
13	13:23476108:A:G	23476108	G	ADD	1536	-6.396	5.575	-17.32	4.532	-1.147	0.2515
13	13:101182148:A:G	101182148	A	ADD	1536	-7.771	6.774	-21.05	5.506	-1.147	0.2515
13	13:105943879:A:G	105943879	G	ADD	1536	-4.907	4.278	-13.29	3.477	-1.147	0.2515
13	13:105945269:A:G	105945269	G	ADD	1536	-4.907	4.278	-13.29	3.477	-1.147	0.2515
13	13:105945460:G:A	105945460	A	ADD	1536	-4.907	4.278	-13.29	3.477	-1.147	0.2515
13	13:105945817:C:T	105945817	T	ADD	1536	-4.907	4.278	-13.29	3.477	-1.147	0.2515
13	13:105946063:T:C	105946063	C	ADD	1536	-4.907	4.278	-13.29	3.477	-1.147	0.2515
13	13:105946619:C:A	105946619	A	ADD	1536	-4.907	4.278	-13.29	3.477	-1.147	0.2515
13	13:105947000:G:A	105947000	A	ADD	1536	-4.907	4.278	-13.29	3.477	-1.147	0.2515
13	13:105948365:T:C	105948365	C	ADD	1536	-4.907	4.278	-13.29	3.477	-1.147	0.2515
13	13:105949290:C:G	105949290	G	ADD	1536	-4.907	4.278	-13.29	3.477	-1.147	0.2515
18	18:23471816:G:A	23471816	A	ADD	1536	-5.764	5.025	-15.61	4.084	-1.147	0.2515
18	18:23472211:C:G	23472211	G	ADD	1536	-5.764	5.025	-15.61	4.084	-1.147	0.2515
18	18:23473529:C:T	23473529	T	ADD	1536	-5.764	5.025	-15.61	4.084	-1.147	0.2515
18	18:23474136:A:G	23474136	G	ADD	1536	-5.764	5.025	-15.61	4.084	-1.147	0.2515
18	18:23482589:G:T	23482589	T	ADD	1536	-5.764	5.025	-15.61	4.084	-1.147	0.2515
18	18:51980980:A:G	51980980	A	ADD	1536	5.264	4.589	-3.73	14.26	1.147	0.2515
18	18:64915395:A:G	64915395	G	ADD	1536	-5.453	4.754	-14.77	3.864	-1.147	0.2515
20	20:9625787:G:A	9625787	A	ADD	1536	-7.163	6.245	-19.4	5.076	-1.147	0.2515
2	2:61075061:A:G	61075061	G	ADD	1536	-7.735	6.744	-20.95	5.483	-1.147	0.2516
2	2:61077693:A:G	61077693	G	ADD	1536	-7.735	6.744	-20.95	5.483	-1.147	0.2516
2	2:61079440:C:A	61079440	A	ADD	1536	-7.735	6.744	-20.95	5.483	-1.147	0.2516
2	2:67464147:A:C	67464147	C	ADD	1536	-9.271	8.084	-25.12	6.573	-1.147	0.2516
2	2:85408364:G:A	85408364	A	ADD	1536	-10.84	9.45	-29.36	7.684	-1.147	0.2516
2	2:85409060:T:C	85409060	C	ADD	1536	-10.84	9.45	-29.36	7.684	-1.147	0.2516
2	2:85409300:G:A	85409300	A	ADD	1536	-10.84	9.45	-29.36	7.684	-1.147	0.2516
2	2:85409359:C:T	85409359	T	ADD	1536	-10.84	9.45	-29.36	7.684	-1.147	0.2516
2	2:85411399:C:T	85411399	T	ADD	1536	-10.84	9.45	-29.36	7.684	-1.147	0.2516
2	2:85420702:T:C	85420702	C	ADD	1536	-10.84	9.45	-29.36	7.684	-1.147	0.2516
2	2:85423414:C:T	85423414	T	ADD	1536	-10.84	9.45	-29.36	7.684	-1.147	0.2516
2	2:234753008:G:A	234753008	G	ADD	1536	-5.354	4.669	-14.51	3.797	-1.147	0.2516
2	2:239832446:A:G	239832446	A	ADD	1536	4.973	4.336	-3.525	13.47	1.147	0.2516
3	3:21630041:A:G	21630041	G	ADD	1536	8.286	7.225	-5.875	22.45	1.147	0.2516
3	3:111611555:C:T	111611555	T	ADD	1536	-5.664	4.939	-15.34	4.016	-1.147	0.2516
3	3:111614751:A:T	111614751	T	ADD	1536	-5.664	4.939	-15.34	4.016	-1.147	0.2516
3	3:111614777:C:T	111614777	T	ADD	1536	-5.664	4.939	-15.34	4.016	-1.147	0.2516
3	3:131718189:G:C	131718189	C	ADD	1536	4.972	4.335	-3.525	13.47	1.147	0.2516
3	3:194833241:A:C	194833241	C	ADD	1536	8.758	7.636	-6.208	23.72	1.147	0.2516
4	4:5675627:T:G	5675627	G	ADD	1536	5.412	4.719	-3.837	14.66	1.147	0.2516
4	4:31373262:C:T	31373262	T	ADD	1536	6.387	5.569	-4.529	17.3	1.147	0.2516
4	4:31378427:A:C	31378427	C	ADD	1536	6.387	5.569	-4.529	17.3	1.147	0.2516
4	4:31379864:A:G	31379864	G	ADD	1536	6.387	5.569	-4.529	17.3	1.147	0.2516
4	4:165294132:A:G	165294132	G	ADD	1536	7.554	6.586	-5.354	20.46	1.147	0.2516
4	4:165298823:A:G	165298823	G	ADD	1536	7.554	6.586	-5.354	20.46	1.147	0.2516
5	5:29501980:C:T	29501980	C	ADD	1536	4.918	4.289	-3.487	13.32	1.147	0.2516
5	5:29502134:T:C	29502134	T	ADD	1536	4.918	4.289	-3.487	13.32	1.147	0.2516
5	5:96427698:C:A	96427698	A	ADD	1536	-5.283	4.607	-14.31	3.746	-1.147	0.2516
5	5:99324716:A:T	99324716	T	ADD	1536	9.532	8.311	-6.758	25.82	1.147	0.2516
5	5:99332281:G:A	99332281	A	ADD	1536	9.532	8.311	-6.758	25.82	1.147	0.2516
5	5:99332560:C:A	99332560	A	ADD	1536	9.532	8.311	-6.758	25.82	1.147	0.2516
5	5:99333465:A:T	99333465	T	ADD	1536	9.532	8.311	-6.758	25.82	1.147	0.2516
5	5:102844367:T:C	102844367	C	ADD	1536	-5.76	5.023	-15.61	4.085	-1.147	0.2516
5	5:102846279:T:G	102846279	G	ADD	1536	-5.76	5.023	-15.61	4.085	-1.147	0.2516
6	6:39023941:C:T	39023941	T	ADD	1536	-6.557	5.717	-17.76	4.649	-1.147	0.2516
7	7:64118493:T:G	64118493	G	ADD	1536	7.065	6.16	-5.008	19.14	1.147	0.2516
7	7:64120307:C:T	64120307	T	ADD	1536	7.065	6.16	-5.008	19.14	1.147	0.2516
7	7:64122875:G:A	64122875	A	ADD	1536	7.065	6.16	-5.008	19.14	1.147	0.2516
7	7:64125773:C:T	64125773	T	ADD	1536	7.065	6.16	-5.008	19.14	1.147	0.2516
7	7:64129675:A:G	64129675	G	ADD	1536	7.065	6.16	-5.008	19.14	1.147	0.2516
7	7:64137471:C:T	64137471	T	ADD	1536	7.065	6.16	-5.008	19.14	1.147	0.2516
7	7:64141728:G:T	64141728	T	ADD	1536	7.065	6.16	-5.008	19.14	1.147	0.2516
7	7:64142030:A:G	64142030	G	ADD	1536	7.065	6.16	-5.008	19.14	1.147	0.2516
7	7:64152647:C:T	64152647	T	ADD	1536	7.065	6.16	-5.008	19.14	1.147	0.2516
7	7:64160102:A:G	64160102	G	ADD	1536	7.065	6.16	-5.008	19.14	1.147	0.2516
7	7:64161901:C:T	64161901	T	ADD	1536	7.065	6.16	-5.008	19.14	1.147	0.2516
8	8:10287438:G:A	10287438	G	ADD	1536	-4.987	4.348	-13.51	3.535	-1.147	0.2516
8	8:106638308:T:C	106638308	C	ADD	1536	8.127	7.086	-5.762	22.02	1.147	0.2516
8	8:106644957:C:T	106644957	T	ADD	1536	8.127	7.086	-5.762	22.02	1.147	0.2516
8	8:123966085:G:A	123966085	A	ADD	1536	5.109	4.455	-3.622	13.84	1.147	0.2516
9	9:87384174:A:G	87384174	G	ADD	1536	-10.12	8.825	-27.42	7.176	-1.147	0.2516
9	9:87386499:A:G	87386499	G	ADD	1536	-10.12	8.825	-27.42	7.176	-1.147	0.2516
9	9:87390378:T:G	87390378	G	ADD	1536	-10.12	8.825	-27.42	7.176	-1.147	0.2516
9	9:87390805:A:C	87390805	C	ADD	1536	-10.12	8.825	-27.42	7.176	-1.147	0.2516
9	9:87391272:G:T	87391272	T	ADD	1536	-10.12	8.825	-27.42	7.176	-1.147	0.2516
9	9:87391445:A:G	87391445	G	ADD	1536	-10.12	8.825	-27.42	7.176	-1.147	0.2516
9	9:87391777:T:C	87391777	C	ADD	1536	-10.12	8.825	-27.42	7.176	-1.147	0.2516
9	9:87395111:C:G	87395111	G	ADD	1536	-10.12	8.825	-27.42	7.176	-1.147	0.2516
9	9:87395778:T:C	87395778	C	ADD	1536	-10.12	8.825	-27.42	7.176	-1.147	0.2516
9	9:87395919:A:G	87395919	G	ADD	1536	-10.12	8.825	-27.42	7.176	-1.147	0.2516
9	9:87396208:A:C	87396208	C	ADD	1536	-10.12	8.825	-27.42	7.176	-1.147	0.2516
9	9:87398796:T:C	87398796	C	ADD	1536	-10.12	8.825	-27.42	7.176	-1.147	0.2516
9	9:87400217:A:G	87400217	G	ADD	1536	-10.12	8.825	-27.42	7.176	-1.147	0.2516
10	10:20544946:A:G	20544946	G	ADD	1536	-5.483	4.78	-14.85	3.886	-1.147	0.2516
10	10:100087228:T:C	100087228	T	ADD	1536	5.357	4.671	-3.798	14.51	1.147	0.2516
11	11:36024164:G:C	36024164	C	ADD	1536	-5.322	4.641	-14.42	3.774	-1.147	0.2516
11	11:65843425:C:G	65843425	G	ADD	1536	-6.484	5.653	-17.56	4.595	-1.147	0.2516
11	11:88580273:T:C	88580273	C	ADD	1536	-7.301	6.365	-19.78	5.175	-1.147	0.2516
11	11:116559553:G:T	116559553	T	ADD	1536	6.213	5.417	-4.404	16.83	1.147	0.2516
12	12:81577007:T:C	81577007	C	ADD	1536	7.953	6.934	-5.638	21.54	1.147	0.2516
12	12:81579935:A:G	81579935	G	ADD	1536	7.953	6.934	-5.638	21.54	1.147	0.2516
12	12:81588406:T:C	81588406	C	ADD	1536	7.953	6.934	-5.638	21.54	1.147	0.2516
12	12:81588587:A:G	81588587	G	ADD	1536	7.953	6.934	-5.638	21.54	1.147	0.2516
12	12:106119041:A:G	106119041	G	ADD	1536	5.623	4.903	-3.987	15.23	1.147	0.2516
13	13:20939136:A:G	20939136	G	ADD	1536	-5.317	4.636	-14.4	3.77	-1.147	0.2516
13	13:60018644:C:T	60018644	T	ADD	1536	-8.36	7.289	-22.65	5.926	-1.147	0.2516
13	13:60018700:T:G	60018700	G	ADD	1536	-8.36	7.289	-22.65	5.926	-1.147	0.2516
13	13:60018772:G:A	60018772	A	ADD	1536	-8.36	7.289	-22.65	5.926	-1.147	0.2516
16	16:6746213:T:G	6746213	G	ADD	1536	-9.387	8.184	-25.43	6.654	-1.147	0.2516
16	16:56973335:A:G	56973335	G	ADD	1536	-5.953	5.191	-16.13	4.221	-1.147	0.2516
18	18:71177276:A:G	71177276	G	ADD	1536	-4.911	4.282	-13.3	3.481	-1.147	0.2516
18	18:71177524:G:A	71177524	A	ADD	1536	-4.911	4.282	-13.3	3.481	-1.147	0.2516
18	18:71177614:C:T	71177614	T	ADD	1536	-4.911	4.282	-13.3	3.481	-1.147	0.2516
18	18:71177660:C:T	71177660	T	ADD	1536	-4.911	4.282	-13.3	3.481	-1.147	0.2516
18	18:71177730:G:C	71177730	C	ADD	1536	-4.911	4.282	-13.3	3.481	-1.147	0.2516
18	18:71178843:C:T	71178843	T	ADD	1536	-4.911	4.282	-13.3	3.481	-1.147	0.2516
18	18:71179682:T:G	71179682	G	ADD	1536	-4.911	4.282	-13.3	3.481	-1.147	0.2516
18	18:71179958:C:T	71179958	T	ADD	1536	-4.911	4.282	-13.3	3.481	-1.147	0.2516
18	18:71180532:T:C	71180532	C	ADD	1536	-4.911	4.282	-13.3	3.481	-1.147	0.2516
21	21:18785818:G:A	18785818	A	ADD	1536	-7.39	6.444	-20.02	5.24	-1.147	0.2516
22	22:36134426:A:C	36134426	C	ADD	1536	9.577	8.35	-6.79	25.94	1.147	0.2516
1	1:34962675:A:G	34962675	G	ADD	1536	-6.147	5.361	-16.65	4.361	-1.147	0.2517
1	1:78688656:G:A	78688656	G	ADD	1536	5.113	4.459	-3.626	13.85	1.147	0.2517
1	1:78689689:G:T	78689689	G	ADD	1536	5.113	4.459	-3.626	13.85	1.147	0.2517
1	1:91603624:A:G	91603624	G	ADD	1536	-5.721	4.99	-15.5	4.058	-1.147	0.2517
1	1:95520131:A:T	95520131	T	ADD	1536	7.079	6.174	-5.021	19.18	1.147	0.2517
1	1:103469146:G:A	103469146	A	ADD	1536	9.055	7.896	-6.421	24.53	1.147	0.2517
1	1:103469161:A:G	103469161	G	ADD	1536	9.055	7.896	-6.421	24.53	1.147	0.2517
1	1:103469613:T:A	103469613	A	ADD	1536	9.055	7.896	-6.421	24.53	1.147	0.2517
1	1:103470740:T:A	103470740	A	ADD	1536	9.055	7.896	-6.421	24.53	1.147	0.2517
1	1:110351089:C:G	110351089	G	ADD	1536	-6.307	5.501	-17.09	4.475	-1.147	0.2517
1	1:111327289:T:C	111327289	C	ADD	1536	6.133	5.348	-4.35	16.62	1.147	0.2517
1	1:111328314:G:C	111328314	C	ADD	1536	6.133	5.348	-4.35	16.62	1.147	0.2517
1	1:111329172:A:C	111329172	C	ADD	1536	6.133	5.348	-4.35	16.62	1.147	0.2517
1	1:111329329:C:T	111329329	T	ADD	1536	6.133	5.348	-4.35	16.62	1.147	0.2517
1	1:111329972:G:C	111329972	C	ADD	1536	6.133	5.348	-4.35	16.62	1.147	0.2517
1	1:111330136:G:A	111330136	A	ADD	1536	6.133	5.348	-4.35	16.62	1.147	0.2517
1	1:111330496:A:C	111330496	C	ADD	1536	6.133	5.348	-4.35	16.62	1.147	0.2517
1	1:111331694:A:G	111331694	G	ADD	1536	6.133	5.348	-4.35	16.62	1.147	0.2517
1	1:111333888:G:A	111333888	A	ADD	1536	6.133	5.348	-4.35	16.62	1.147	0.2517
1	1:111338104:G:A	111338104	A	ADD	1536	6.133	5.348	-4.35	16.62	1.147	0.2517
1	1:111339537:G:A	111339537	A	ADD	1536	6.133	5.348	-4.35	16.62	1.147	0.2517
1	1:111339950:G:A	111339950	A	ADD	1536	6.133	5.348	-4.35	16.62	1.147	0.2517
1	1:111340994:G:A	111340994	A	ADD	1536	6.133	5.348	-4.35	16.62	1.147	0.2517
1	1:111345644:G:A	111345644	A	ADD	1536	6.133	5.348	-4.35	16.62	1.147	0.2517
1	1:111350877:G:C	111350877	C	ADD	1536	6.133	5.348	-4.35	16.62	1.147	0.2517
1	1:111351305:A:C	111351305	C	ADD	1536	6.133	5.348	-4.35	16.62	1.147	0.2517
1	1:161370985:A:G	161370985	G	ADD	1536	5.336	4.654	-3.785	14.46	1.147	0.2517
1	1:232147210:C:T	232147210	T	ADD	1536	6.008	5.239	-4.26	16.28	1.147	0.2517
1	1:232147682:C:G	232147682	G	ADD	1536	6.008	5.239	-4.26	16.28	1.147	0.2517
2	2:137997574:A:G	137997574	G	ADD	1536	-4.993	4.355	-13.53	3.542	-1.147	0.2517
2	2:202493504:C:A	202493504	A	ADD	1536	-5.564	4.852	-15.07	3.946	-1.147	0.2517
3	3:5475139:T:C	5475139	C	ADD	1536	4.857	4.235	-3.444	13.16	1.147	0.2517
3	3:37719665:T:C	37719665	C	ADD	1536	-5.783	5.043	-15.67	4.102	-1.147	0.2517
3	3:88723674:C:T	88723674	T	ADD	1536	7.055	6.152	-5.003	19.11	1.147	0.2517
3	3:194612412:T:A	194612412	A	ADD	1536	7.262	6.333	-5.15	19.67	1.147	0.2517
3	3:194612448:C:T	194612448	T	ADD	1536	7.262	6.333	-5.15	19.67	1.147	0.2517
3	3:194612842:A:G	194612842	G	ADD	1536	7.262	6.333	-5.15	19.67	1.147	0.2517
4	4:31044588:A:G	31044588	G	ADD	1536	-5.62	4.902	-15.23	3.987	-1.147	0.2517
4	4:31049690:T:C	31049690	C	ADD	1536	-5.62	4.902	-15.23	3.987	-1.147	0.2517
4	4:31050632:T:A	31050632	A	ADD	1536	-5.62	4.902	-15.23	3.987	-1.147	0.2517
4	4:31052637:T:C	31052637	C	ADD	1536	-5.62	4.902	-15.23	3.987	-1.147	0.2517
4	4:31054094:T:G	31054094	G	ADD	1536	-5.62	4.902	-15.23	3.987	-1.147	0.2517
4	4:69647832:C:G	69647832	G	ADD	1536	6.796	5.926	-4.819	18.41	1.147	0.2517
4	4:69655018:G:T	69655018	T	ADD	1536	6.796	5.926	-4.819	18.41	1.147	0.2517
4	4:72695132:G:A	72695132	A	ADD	1536	7.297	6.363	-5.175	19.77	1.147	0.2517
4	4:185238965:A:G	185238965	G	ADD	1536	-5.691	4.963	-15.42	4.037	-1.147	0.2517
5	5:39077460:A:G	39077460	G	ADD	1536	4.886	4.261	-3.465	13.24	1.147	0.2517
5	5:39078291:T:G	39078291	G	ADD	1536	4.886	4.261	-3.465	13.24	1.147	0.2517
5	5:39080660:G:C	39080660	C	ADD	1536	4.886	4.261	-3.465	13.24	1.147	0.2517
5	5:39080694:A:G	39080694	G	ADD	1536	4.886	4.261	-3.465	13.24	1.147	0.2517
5	5:39081164:T:G	39081164	G	ADD	1536	4.886	4.261	-3.465	13.24	1.147	0.2517
5	5:115630303:T:C	115630303	T	ADD	1536	-4.842	4.223	-13.12	3.435	-1.147	0.2517
5	5:165732877:G:A	165732877	A	ADD	1536	6.023	5.252	-4.272	16.32	1.147	0.2517
5	5:165978894:A:G	165978894	G	ADD	1536	-7.821	6.82	-21.19	5.547	-1.147	0.2517
5	5:173675031:C:A	173675031	C	ADD	1536	-5.047	4.402	-13.67	3.579	-1.147	0.2517
6	6:19066816:C:T	19066816	C	ADD	1536	4.85	4.23	-3.44	13.14	1.147	0.2517
6	6:29882461:T:C	29882461	C	ADD	1536	9.909	8.64	-7.026	26.84	1.147	0.2517
6	6:29885083:T:A	29885083	A	ADD	1536	9.909	8.64	-7.026	26.84	1.147	0.2517
6	6:29889375:A:G	29889375	G	ADD	1536	9.909	8.64	-7.026	26.84	1.147	0.2517
6	6:29889962:A:T	29889962	T	ADD	1536	9.909	8.64	-7.026	26.84	1.147	0.2517
6	6:29890877:G:C	29890877	C	ADD	1536	9.909	8.64	-7.026	26.84	1.147	0.2517
6	6:29895888:G:C	29895888	C	ADD	1536	9.909	8.64	-7.026	26.84	1.147	0.2517
6	6:29897885:G:A	29897885	A	ADD	1536	9.909	8.64	-7.026	26.84	1.147	0.2517
6	6:29898571:C:A	29898571	A	ADD	1536	9.909	8.64	-7.026	26.84	1.147	0.2517
6	6:29899756:A:G	29899756	G	ADD	1536	9.909	8.64	-7.026	26.84	1.147	0.2517
6	6:29902016:T:A	29902016	A	ADD	1536	9.909	8.64	-7.026	26.84	1.147	0.2517
6	6:29902073:G:A	29902073	A	ADD	1536	9.909	8.64	-7.026	26.84	1.147	0.2517
6	6:29902294:G:T	29902294	T	ADD	1536	9.909	8.64	-7.026	26.84	1.147	0.2517
6	6:29902333:A:G	29902333	G	ADD	1536	9.909	8.64	-7.026	26.84	1.147	0.2517
6	6:29902695:C:T	29902695	T	ADD	1536	9.909	8.64	-7.026	26.84	1.147	0.2517
6	6:29902836:C:T	29902836	T	ADD	1536	9.909	8.64	-7.026	26.84	1.147	0.2517
6	6:29903894:C:A	29903894	A	ADD	1536	9.909	8.64	-7.026	26.84	1.147	0.2517
6	6:29903968:G:T	29903968	T	ADD	1536	9.909	8.64	-7.026	26.84	1.147	0.2517
6	6:29904139:A:C	29904139	C	ADD	1536	9.909	8.64	-7.026	26.84	1.147	0.2517
6	6:29904214:G:A	29904214	A	ADD	1536	9.909	8.64	-7.026	26.84	1.147	0.2517
6	6:29904365:A:C	29904365	C	ADD	1536	9.909	8.64	-7.026	26.84	1.147	0.2517
6	6:29904684:T:G	29904684	G	ADD	1536	9.909	8.64	-7.026	26.84	1.147	0.2517
6	6:29905135:G:A	29905135	A	ADD	1536	9.909	8.64	-7.026	26.84	1.147	0.2517
6	6:29906010:A:G	29906010	G	ADD	1536	9.909	8.64	-7.026	26.84	1.147	0.2517
6	6:143565660:G:A	143565660	A	ADD	1536	5.321	4.641	-3.775	14.42	1.147	0.2517
6	6:143567039:G:A	143567039	A	ADD	1536	5.321	4.641	-3.775	14.42	1.147	0.2517
6	6:143568653:G:A	143568653	A	ADD	1536	5.321	4.641	-3.775	14.42	1.147	0.2517
6	6:143801833:G:A	143801833	G	ADD	1536	4.93	4.3	-3.497	13.36	1.147	0.2517
6	6:165398876:G:A	165398876	G	ADD	1536	-4.82	4.204	-13.06	3.419	-1.147	0.2517
7	7:111836466:A:G	111836466	A	ADD	1536	7.432	6.481	-5.271	20.14	1.147	0.2517
7	7:150700291:G:A	150700291	A	ADD	1536	8.252	7.197	-5.854	22.36	1.147	0.2517
8	8:18904865:C:T	18904865	T	ADD	1536	6.344	5.533	-4.501	17.19	1.147	0.2517
9	9:111120353:A:C	111120353	C	ADD	1536	5.122	4.466	-3.632	13.88	1.147	0.2517
10	10:14429674:A:C	14429674	C	ADD	1536	-7.825	6.824	-21.2	5.551	-1.147	0.2517
10	10:14429683:G:A	14429683	A	ADD	1536	-7.825	6.824	-21.2	5.551	-1.147	0.2517
10	10:14429715:A:G	14429715	G	ADD	1536	-7.825	6.824	-21.2	5.551	-1.147	0.2517
10	10:109146102:G:A	109146102	A	ADD	1536	5.305	4.627	-3.763	14.37	1.147	0.2517
11	11:5452896:C:T	5452896	C	ADD	1536	-5.35	4.666	-14.49	3.795	-1.147	0.2517
11	11:11456749:A:G	11456749	A	ADD	1536	-5.04	4.396	-13.66	3.576	-1.147	0.2517
11	11:110048500:C:T	110048500	T	ADD	1536	-7.422	6.472	-20.11	5.263	-1.147	0.2517
12	12:21171896:G:A	21171896	A	ADD	1536	5.08	4.43	-3.602	13.76	1.147	0.2517
12	12:22990913:C:T	22990913	T	ADD	1536	-5.265	4.591	-14.26	3.734	-1.147	0.2517
12	12:47450611:A:C	47450611	C	ADD	1536	-6.69	5.835	-18.13	4.746	-1.147	0.2517
12	12:47454612:C:T	47454612	T	ADD	1536	-6.69	5.835	-18.13	4.746	-1.147	0.2517
12	12:78412793:C:G	78412793	G	ADD	1536	4.952	4.319	-3.513	13.42	1.147	0.2517
13	13:30701259:C:T	30701259	T	ADD	1536	5.854	5.105	-4.151	15.86	1.147	0.2517
13	13:44461179:T:C	44461179	T	ADD	1536	4.832	4.214	-3.427	13.09	1.147	0.2517
13	13:51927538:C:A	51927538	A	ADD	1536	5.318	4.638	-3.772	14.41	1.147	0.2517
13	13:109861564:T:C	109861564	C	ADD	1536	-5.484	4.782	-14.86	3.889	-1.147	0.2517
13	13:109861741:A:T	109861741	T	ADD	1536	-5.484	4.782	-14.86	3.889	-1.147	0.2517
17	17:19633457:T:C	19633457	C	ADD	1536	5.149	4.491	-3.652	13.95	1.147	0.2517
17	17:70136055:A:G	70136055	A	ADD	1536	-5.619	4.9	-15.22	3.985	-1.147	0.2517
18	18:50596618:T:C	50596618	C	ADD	1536	4.978	4.341	-3.53	13.49	1.147	0.2517
18	18:67493884:G:A	67493884	A	ADD	1536	5.925	5.167	-4.202	16.05	1.147	0.2517
19	19:39734325:G:A	39734325	A	ADD	1536	-9.35	8.153	-25.33	6.63	-1.147	0.2517
20	20:18262371:G:T	18262371	T	ADD	1536	-5.8	5.058	-15.71	4.113	-1.147	0.2517
20	20:18262480:C:A	18262480	A	ADD	1536	-5.8	5.058	-15.71	4.113	-1.147	0.2517
21	21:42835739:A:G	42835739	G	ADD	1536	-6.17	5.381	-16.72	4.376	-1.147	0.2517
1	1:34981177:C:T	34981177	T	ADD	1536	-6.141	5.357	-16.64	4.358	-1.146	0.2518
1	1:200906473:G:A	200906473	A	ADD	1536	-4.922	4.294	-13.34	3.493	-1.146	0.2518
1	1:200906989:G:A	200906989	A	ADD	1536	-4.922	4.294	-13.34	3.493	-1.146	0.2518
1	1:200907828:C:G	200907828	G	ADD	1536	-4.922	4.294	-13.34	3.493	-1.146	0.2518
1	1:201356883:G:A	201356883	A	ADD	1536	7.361	6.42	-5.222	19.94	1.147	0.2518
1	1:227957012:A:G	227957012	G	ADD	1536	5.202	4.538	-3.693	14.1	1.146	0.2518
1	1:245668132:A:G	245668132	G	ADD	1536	8.768	7.647	-6.221	23.76	1.147	0.2518
2	2:30008624:C:G	30008624	G	ADD	1536	9.345	8.152	-6.632	25.32	1.146	0.2518
2	2:35562791:A:G	35562791	G	ADD	1536	-5.352	4.669	-14.5	3.799	-1.146	0.2518
2	2:76500663:A:G	76500663	G	ADD	1536	10.15	8.851	-7.201	27.5	1.146	0.2518
2	2:76500871:T:G	76500871	G	ADD	1536	10.15	8.851	-7.201	27.5	1.146	0.2518
2	2:76503012:A:G	76503012	G	ADD	1536	10.15	8.851	-7.201	27.5	1.146	0.2518
2	2:76517005:A:G	76517005	G	ADD	1536	10.15	8.851	-7.201	27.5	1.146	0.2518
2	2:105785259:A:G	105785259	G	ADD	1536	-5.691	4.963	-15.42	4.038	-1.147	0.2518
3	3:4741821:A:G	4741821	G	ADD	1536	8.368	7.299	-5.938	22.67	1.146	0.2518
3	3:39922472:T:G	39922472	G	ADD	1536	7.014	6.118	-4.978	19.01	1.146	0.2518
3	3:191081222:G:A	191081222	A	ADD	1536	5.709	4.98	-4.051	15.47	1.146	0.2518
4	4:48211923:A:G	48211923	G	ADD	1536	-5.626	4.908	-15.25	3.993	-1.146	0.2518
4	4:48215854:C:T	48215854	T	ADD	1536	-5.626	4.908	-15.25	3.993	-1.146	0.2518
4	4:48217094:C:T	48217094	T	ADD	1536	-5.626	4.908	-15.25	3.993	-1.146	0.2518
4	4:48220377:T:C	48220377	C	ADD	1536	-5.626	4.908	-15.25	3.993	-1.146	0.2518
4	4:48221182:C:T	48221182	T	ADD	1536	-5.626	4.908	-15.25	3.993	-1.146	0.2518
5	5:94310935:C:T	94310935	T	ADD	1536	5.236	4.567	-3.715	14.19	1.146	0.2518
6	6:8326905:A:G	8326905	A	ADD	1536	5.178	4.517	-3.675	14.03	1.146	0.2518
6	6:27132529:C:G	27132529	G	ADD	1536	-5.918	5.162	-16.03	4.2	-1.146	0.2518
6	6:31239585:C:T	31239585	T	ADD	1536	-5.755	5.02	-15.59	4.084	-1.146	0.2518
6	6:42960075:A:G	42960075	G	ADD	1536	-5.528	4.822	-14.98	3.922	-1.146	0.2518
6	6:42961920:T:C	42961920	C	ADD	1536	-5.528	4.822	-14.98	3.922	-1.146	0.2518
6	6:47327079:C:T	47327079	C	ADD	1536	5.021	4.379	-3.562	13.6	1.147	0.2518
6	6:134848565:A:G	134848565	G	ADD	1536	-10.6	9.246	-28.72	7.522	-1.146	0.2518
6	6:144761383:A:G	144761383	G	ADD	1536	5.301	4.624	-3.762	14.36	1.146	0.2518
6	6:166209197:G:A	166209197	A	ADD	1536	-10.78	9.4	-29.2	7.647	-1.146	0.2518
7	7:7110435:C:T	7110435	T	ADD	1536	-6.65	5.801	-18.02	4.72	-1.146	0.2518
7	7:7111990:A:G	7111990	G	ADD	1536	-6.65	5.801	-18.02	4.72	-1.146	0.2518
7	7:88445101:C:G	88445101	G	ADD	1536	-4.812	4.197	-13.04	3.414	-1.146	0.2518
7	7:157322454:G:A	157322454	A	ADD	1536	6.977	6.086	-4.952	18.91	1.146	0.2518
7	7:158166170:A:G	158166170	G	ADD	1536	6.454	5.63	-4.579	17.49	1.147	0.2518
8	8:40530964:T:C	40530964	C	ADD	1536	6.013	5.245	-4.267	16.29	1.146	0.2518
8	8:82974194:C:A	82974194	A	ADD	1536	-7.844	6.841	-21.25	5.565	-1.147	0.2518
8	8:126616615:G:A	126616615	A	ADD	1536	5.512	4.808	-3.911	14.93	1.147	0.2518
9	9:36128404:C:T	36128404	T	ADD	1536	-5.036	4.393	-13.65	3.573	-1.147	0.2518
10	10:72115555:A:G	72115555	G	ADD	1536	9.191	8.018	-6.523	24.91	1.146	0.2518
11	11:21411745:G:A	21411745	A	ADD	1536	8.711	7.598	-6.182	23.6	1.146	0.2518
11	11:81588647:G:A	81588647	A	ADD	1536	-6.275	5.474	-17	4.453	-1.146	0.2518
12	12:74900802:A:G	74900802	G	ADD	1536	4.876	4.253	-3.46	13.21	1.146	0.2518
12	12:110014497:G:A	110014497	A	ADD	1536	-7.321	6.386	-19.84	5.195	-1.146	0.2518
12	12:131907970:A:C	131907970	C	ADD	1536	10.22	8.918	-7.255	27.7	1.146	0.2518
12	12:131974235:G:A	131974235	A	ADD	1536	5.617	4.9	-3.986	15.22	1.146	0.2518
13	13:19541688:A:C	19541688	A	ADD	1536	5.298	4.621	-3.759	14.36	1.146	0.2518
13	13:62607629:C:T	62607629	T	ADD	1536	-9.249	8.068	-25.06	6.564	-1.146	0.2518
13	13:62608307:G:A	62608307	A	ADD	1536	-9.249	8.068	-25.06	6.564	-1.146	0.2518
13	13:104755133:G:A	104755133	A	ADD	1536	5.236	4.568	-3.717	14.19	1.146	0.2518
14	14:35928836:A:G	35928836	A	ADD	1536	4.867	4.245	-3.454	13.19	1.146	0.2518
14	14:62911773:G:C	62911773	G	ADD	1536	4.985	4.349	-3.538	13.51	1.146	0.2518
14	14:62913058:T:C	62913058	T	ADD	1536	4.985	4.349	-3.538	13.51	1.146	0.2518
14	14:83427717:T:C	83427717	C	ADD	1536	-9.731	8.488	-26.37	6.905	-1.146	0.2518
14	14:83427821:G:C	83427821	C	ADD	1536	-9.731	8.488	-26.37	6.905	-1.146	0.2518
14	14:83436078:T:C	83436078	C	ADD	1536	-9.731	8.488	-26.37	6.905	-1.146	0.2518
14	14:83440896:A:T	83440896	T	ADD	1536	-9.731	8.488	-26.37	6.905	-1.146	0.2518
14	14:87910610:C:T	87910610	T	ADD	1536	8.132	7.094	-5.771	22.04	1.146	0.2518
15	15:34041441:G:A	34041441	A	ADD	1536	6.292	5.489	-4.465	17.05	1.146	0.2518
15	15:34044415:C:A	34044415	A	ADD	1536	6.292	5.489	-4.465	17.05	1.146	0.2518
15	15:47894552:A:G	47894552	G	ADD	1536	-5.75	5.015	-15.58	4.08	-1.147	0.2518
15	15:79463950:G:A	79463950	A	ADD	1536	-10.37	9.043	-28.09	7.356	-1.147	0.2518
16	16:20094886:G:A	20094886	A	ADD	1536	-5.669	4.945	-15.36	4.023	-1.146	0.2518
16	16:52706844:G:A	52706844	A	ADD	1536	-5.21	4.544	-14.12	3.696	-1.147	0.2518
17	17:55342049:G:A	55342049	A	ADD	1536	-9.908	8.642	-26.85	7.03	-1.146	0.2518
17	17:55342130:C:A	55342130	A	ADD	1536	-9.908	8.642	-26.85	7.03	-1.146	0.2518
17	17:55342576:A:T	55342576	T	ADD	1536	-9.908	8.642	-26.85	7.03	-1.146	0.2518
19	19:38815372:G:A	38815372	A	ADD	1536	7.326	6.39	-5.199	19.85	1.146	0.2518
19	19:38815665:C:A	38815665	A	ADD	1536	7.326	6.39	-5.199	19.85	1.146	0.2518
19	19:38817876:G:A	38817876	A	ADD	1536	7.326	6.39	-5.199	19.85	1.146	0.2518
19	19:38820528:C:T	38820528	T	ADD	1536	7.326	6.39	-5.199	19.85	1.146	0.2518
20	20:57089814:G:A	57089814	A	ADD	1536	11.04	9.629	-7.834	29.91	1.146	0.2518
21	21:36573013:C:T	36573013	T	ADD	1536	4.782	4.171	-3.393	12.96	1.146	0.2518
1	1:71738940:A:G	71738940	G	ADD	1536	5.329	4.649	-3.783	14.44	1.146	0.2519
1	1:74982109:G:A	74982109	A	ADD	1536	10.26	8.952	-7.285	27.81	1.146	0.2519
1	1:74982291:C:T	74982291	T	ADD	1536	10.26	8.952	-7.285	27.81	1.146	0.2519
1	1:74983782:A:G	74983782	G	ADD	1536	10.26	8.952	-7.285	27.81	1.146	0.2519
1	1:112165244:C:A	112165244	A	ADD	1536	-9.503	8.29	-25.75	6.746	-1.146	0.2519
1	1:112172265:C:T	112172265	T	ADD	1536	-9.503	8.29	-25.75	6.746	-1.146	0.2519
1	1:164274152:C:A	164274152	C	ADD	1536	4.958	4.325	-3.52	13.44	1.146	0.2519
1	1:208045641:C:T	208045641	C	ADD	1536	-4.83	4.214	-13.09	3.429	-1.146	0.2519
1	1:213757196:A:G	213757196	G	ADD	1536	7.642	6.668	-5.427	20.71	1.146	0.2519
1	1:246427125:C:T	246427125	C	ADD	1536	-4.837	4.22	-13.11	3.435	-1.146	0.2519
2	2:14179355:C:T	14179355	T	ADD	1536	6.129	5.347	-4.351	16.61	1.146	0.2519
2	2:68965877:C:T	68965877	T	ADD	1536	5.87	5.121	-4.168	15.91	1.146	0.2519
2	2:135076833:C:T	135076833	T	ADD	1536	-9.763	8.517	-26.46	6.93	-1.146	0.2519
2	2:135077024:A:T	135077024	T	ADD	1536	-9.763	8.517	-26.46	6.93	-1.146	0.2519
2	2:135077396:A:G	135077396	G	ADD	1536	-9.763	8.517	-26.46	6.93	-1.146	0.2519
2	2:135077532:C:T	135077532	T	ADD	1536	-9.763	8.517	-26.46	6.93	-1.146	0.2519
2	2:135077707:G:T	135077707	T	ADD	1536	-9.763	8.517	-26.46	6.93	-1.146	0.2519
2	2:135077869:A:G	135077869	G	ADD	1536	-9.763	8.517	-26.46	6.93	-1.146	0.2519
2	2:175584162:T:G	175584162	T	ADD	1536	5.205	4.542	-3.696	14.11	1.146	0.2519
2	2:191594502:G:A	191594502	A	ADD	1536	-6.346	5.536	-17.2	4.506	-1.146	0.2519
3	3:30792838:G:A	30792838	A	ADD	1536	-8.413	7.341	-22.8	5.975	-1.146	0.2519
3	3:117602500:C:T	117602500	C	ADD	1536	5.171	4.512	-3.671	14.01	1.146	0.2519
3	3:122680141:A:G	122680141	G	ADD	1536	-5.018	4.378	-13.6	3.563	-1.146	0.2519
3	3:122680240:C:A	122680240	A	ADD	1536	-5.018	4.378	-13.6	3.563	-1.146	0.2519
3	3:159357047:T:C	159357047	C	ADD	1536	6.849	5.976	-4.864	18.56	1.146	0.2519
3	3:169029784:T:C	169029784	C	ADD	1536	4.889	4.265	-3.471	13.25	1.146	0.2519
4	4:18795215:C:T	18795215	T	ADD	1536	5.478	4.78	-3.89	14.85	1.146	0.2519
4	4:61632411:T:A	61632411	A	ADD	1536	5.52	4.816	-3.92	14.96	1.146	0.2519
4	4:61633420:G:A	61633420	A	ADD	1536	5.52	4.816	-3.92	14.96	1.146	0.2519
4	4:61638597:G:A	61638597	A	ADD	1536	5.52	4.816	-3.92	14.96	1.146	0.2519
4	4:80198876:C:T	80198876	T	ADD	1536	6.759	5.896	-4.797	18.31	1.146	0.2519
4	4:189091534:A:C	189091534	C	ADD	1536	-8.564	7.472	-23.21	6.08	-1.146	0.2519
4	4:189091940:T:C	189091940	C	ADD	1536	-8.564	7.472	-23.21	6.08	-1.146	0.2519
4	4:189091969:T:C	189091969	C	ADD	1536	-8.564	7.472	-23.21	6.08	-1.146	0.2519
4	4:189092499:C:T	189092499	T	ADD	1536	-8.564	7.472	-23.21	6.08	-1.146	0.2519
4	4:189092903:A:G	189092903	G	ADD	1536	-8.564	7.472	-23.21	6.08	-1.146	0.2519
4	4:189093052:A:G	189093052	G	ADD	1536	-8.564	7.472	-23.21	6.08	-1.146	0.2519
4	4:189093097:T:C	189093097	C	ADD	1536	-8.564	7.472	-23.21	6.08	-1.146	0.2519
4	4:189093810:G:A	189093810	A	ADD	1536	-8.564	7.472	-23.21	6.08	-1.146	0.2519
4	4:189098297:G:A	189098297	A	ADD	1536	-8.564	7.472	-23.21	6.08	-1.146	0.2519
5	5:36413233:A:G	36413233	G	ADD	1536	5.995	5.23	-4.256	16.25	1.146	0.2519
6	6:25711243:G:A	25711243	A	ADD	1536	-7.948	6.935	-21.54	5.644	-1.146	0.2519
6	6:103813723:A:G	103813723	G	ADD	1536	4.889	4.265	-3.471	13.25	1.146	0.2519
6	6:103815299:T:G	103815299	G	ADD	1536	4.889	4.265	-3.471	13.25	1.146	0.2519
6	6:160808901:G:T	160808901	T	ADD	1536	-5.197	4.534	-14.08	3.69	-1.146	0.2519
7	7:28716848:A:G	28716848	G	ADD	1536	-5.222	4.556	-14.15	3.707	-1.146	0.2519
7	7:47802311:C:G	47802311	G	ADD	1536	-5.103	4.452	-13.83	3.623	-1.146	0.2519
7	7:47802835:T:C	47802835	C	ADD	1536	-5.103	4.452	-13.83	3.623	-1.146	0.2519
7	7:52537057:C:T	52537057	T	ADD	1536	5.263	4.592	-3.738	14.26	1.146	0.2519
7	7:52538130:A:C	52538130	C	ADD	1536	5.263	4.592	-3.738	14.26	1.146	0.2519
7	7:52538830:G:A	52538830	A	ADD	1536	5.263	4.592	-3.738	14.26	1.146	0.2519
7	7:52540254:A:T	52540254	T	ADD	1536	5.263	4.592	-3.738	14.26	1.146	0.2519
7	7:52540825:C:A	52540825	A	ADD	1536	5.263	4.592	-3.738	14.26	1.146	0.2519
7	7:52541621:C:T	52541621	T	ADD	1536	5.263	4.592	-3.738	14.26	1.146	0.2519
7	7:52541831:G:C	52541831	C	ADD	1536	5.263	4.592	-3.738	14.26	1.146	0.2519
7	7:52541926:T:C	52541926	C	ADD	1536	5.263	4.592	-3.738	14.26	1.146	0.2519
7	7:52543602:G:T	52543602	T	ADD	1536	5.263	4.592	-3.738	14.26	1.146	0.2519
8	8:3347228:C:G	3347228	G	ADD	1536	-5.295	4.62	-14.35	3.759	-1.146	0.2519
8	8:3471315:G:T	3471315	T	ADD	1536	5.387	4.701	-3.826	14.6	1.146	0.2519
8	8:128248373:A:T	128248373	T	ADD	1536	9.202	8.029	-6.534	24.94	1.146	0.2519
9	9:18076712:C:T	18076712	T	ADD	1536	4.972	4.337	-3.529	13.47	1.146	0.2519
9	9:21398024:T:C	21398024	C	ADD	1536	-5.323	4.645	-14.43	3.78	-1.146	0.2519
10	10:72767052:A:G	72767052	G	ADD	1536	6.235	5.44	-4.427	16.9	1.146	0.2519
11	11:64226279:T:C	64226279	C	ADD	1536	5.372	4.686	-3.814	14.56	1.146	0.2519
11	11:64226461:T:A	64226461	A	ADD	1536	5.372	4.686	-3.814	14.56	1.146	0.2519
11	11:64226488:A:G	64226488	G	ADD	1536	5.372	4.686	-3.814	14.56	1.146	0.2519
11	11:64232885:C:T	64232885	T	ADD	1536	5.372	4.686	-3.814	14.56	1.146	0.2519
11	11:116139119:G:A	116139119	G	ADD	1536	-4.845	4.227	-13.13	3.439	-1.146	0.2519
12	12:29141072:A:G	29141072	G	ADD	1536	10.23	8.925	-7.263	27.72	1.146	0.2519
12	12:109712561:A:G	109712561	G	ADD	1536	-8.296	7.238	-22.48	5.891	-1.146	0.2519
13	13:103728728:G:T	103728728	T	ADD	1536	4.949	4.318	-3.514	13.41	1.146	0.2519
14	14:101679255:G:A	101679255	G	ADD	1536	-4.864	4.244	-13.18	3.454	-1.146	0.2519
15	15:69157409:T:A	69157409	A	ADD	1536	-5.513	4.81	-14.94	3.914	-1.146	0.2519
15	15:93075761:G:A	93075761	A	ADD	1536	-5.473	4.775	-14.83	3.886	-1.146	0.2519
17	17:72554021:G:A	72554021	A	ADD	1536	-9.919	8.655	-26.88	7.044	-1.146	0.2519
17	17:74959719:A:C	74959719	C	ADD	1536	7.927	6.917	-5.629	21.48	1.146	0.2519
18	18:54105425:T:C	54105425	T	ADD	1536	-4.962	4.329	-13.45	3.522	-1.146	0.2519
19	19:35710685:A:G	35710685	G	ADD	1536	-7.954	6.939	-21.55	5.646	-1.146	0.2519
19	19:41397661:C:A	41397661	C	ADD	1536	-5.201	4.538	-14.09	3.693	-1.146	0.2519
19	19:41397806:C:A	41397806	C	ADD	1536	-5.201	4.538	-14.09	3.693	-1.146	0.2519
1	1:20213866:C:T	20213866	T	ADD	1536	8.912	7.777	-6.331	24.16	1.146	0.252
1	1:34897703:A:G	34897703	A	ADD	1536	-5.032	4.391	-13.64	3.575	-1.146	0.252
1	1:231293335:T:A	231293335	A	ADD	1536	5.694	4.969	-4.044	15.43	1.146	0.252
2	2:49352422:G:A	49352422	G	ADD	1536	5.033	4.392	-3.575	13.64	1.146	0.252
2	2:49353428:A:G	49353428	A	ADD	1536	5.033	4.392	-3.575	13.64	1.146	0.252
2	2:174243649:C:T	174243649	T	ADD	1536	5.188	4.527	-3.685	14.06	1.146	0.252
2	2:174246877:G:A	174246877	A	ADD	1536	5.188	4.527	-3.685	14.06	1.146	0.252
2	2:174248494:A:T	174248494	T	ADD	1536	5.188	4.527	-3.685	14.06	1.146	0.252
2	2:174248559:G:A	174248559	A	ADD	1536	5.188	4.527	-3.685	14.06	1.146	0.252
2	2:174249151:C:T	174249151	T	ADD	1536	5.188	4.527	-3.685	14.06	1.146	0.252
2	2:234656640:T:C	234656640	C	ADD	1536	7.596	6.628	-5.395	20.59	1.146	0.252
3	3:419022:A:C	419022	A	ADD	1536	4.92	4.293	-3.494	13.33	1.146	0.252
3	3:33931033:A:C	33931033	C	ADD	1536	5.91	5.158	-4.198	16.02	1.146	0.252
3	3:33935200:T:C	33935200	C	ADD	1536	5.91	5.158	-4.198	16.02	1.146	0.252
3	3:59939818:G:A	59939818	A	ADD	1536	8.42	7.348	-5.982	22.82	1.146	0.252
3	3:59940020:T:G	59940020	G	ADD	1536	8.42	7.348	-5.982	22.82	1.146	0.252
3	3:103824237:A:G	103824237	G	ADD	1536	7.683	6.705	-5.459	20.82	1.146	0.252
3	3:178982869:G:A	178982869	A	ADD	1536	9.826	8.574	-6.98	26.63	1.146	0.252
3	3:183496011:A:C	183496011	C	ADD	1536	7.514	6.557	-5.338	20.37	1.146	0.252
3	3:183496428:T:G	183496428	G	ADD	1536	7.514	6.557	-5.338	20.37	1.146	0.252
4	4:165131350:G:A	165131350	G	ADD	1536	5.163	4.505	-3.667	13.99	1.146	0.252
4	4:182443594:C:T	182443594	T	ADD	1536	6.229	5.435	-4.424	16.88	1.146	0.252
5	5:73236235:A:G	73236235	A	ADD	1536	5.011	4.372	-3.559	13.58	1.146	0.252
5	5:87045036:G:T	87045036	G	ADD	1536	-4.963	4.331	-13.45	3.526	-1.146	0.252
5	5:136442651:C:T	136442651	T	ADD	1536	5.477	4.779	-3.89	14.84	1.146	0.252
5	5:136443115:C:T	136443115	T	ADD	1536	5.477	4.779	-3.89	14.84	1.146	0.252
5	5:150464579:A:G	150464579	G	ADD	1536	-8.361	7.296	-22.66	5.938	-1.146	0.252
5	5:150464641:A:C	150464641	C	ADD	1536	-8.361	7.296	-22.66	5.938	-1.146	0.252
6	6:29819280:C:T	29819280	T	ADD	1536	15.07	13.15	-10.7	40.84	1.146	0.252
6	6:29820488:C:T	29820488	T	ADD	1536	15.07	13.15	-10.7	40.84	1.146	0.252
6	6:29821293:A:C	29821293	C	ADD	1536	15.07	13.15	-10.7	40.84	1.146	0.252
6	6:29829484:G:T	29829484	T	ADD	1536	15.07	13.15	-10.7	40.84	1.146	0.252
6	6:31451213:T:C	31451213	T	ADD	1536	-6.368	5.557	-17.26	4.523	-1.146	0.252
6	6:31452040:G:C	31452040	G	ADD	1536	-6.368	5.557	-17.26	4.523	-1.146	0.252
6	6:31452715:A:C	31452715	A	ADD	1536	-6.368	5.557	-17.26	4.523	-1.146	0.252
6	6:31453070:A:T	31453070	A	ADD	1536	-6.368	5.557	-17.26	4.523	-1.146	0.252
6	6:33707599:T:C	33707599	C	ADD	1536	10.51	9.173	-7.467	28.49	1.146	0.252
6	6:120753898:G:A	120753898	A	ADD	1536	-5.026	4.386	-13.62	3.571	-1.146	0.252
6	6:120754215:G:T	120754215	T	ADD	1536	-5.026	4.386	-13.62	3.571	-1.146	0.252
6	6:120754730:G:A	120754730	A	ADD	1536	-5.026	4.386	-13.62	3.571	-1.146	0.252
6	6:120756006:G:A	120756006	A	ADD	1536	-5.026	4.386	-13.62	3.571	-1.146	0.252
6	6:120756354:C:A	120756354	A	ADD	1536	-5.026	4.386	-13.62	3.571	-1.146	0.252
6	6:120756692:A:T	120756692	T	ADD	1536	-5.026	4.386	-13.62	3.571	-1.146	0.252
6	6:120757039:A:G	120757039	G	ADD	1536	-5.026	4.386	-13.62	3.571	-1.146	0.252
6	6:120758561:C:A	120758561	A	ADD	1536	-5.026	4.386	-13.62	3.571	-1.146	0.252
6	6:120759842:A:T	120759842	T	ADD	1536	-5.026	4.386	-13.62	3.571	-1.146	0.252
7	7:57278824:G:A	57278824	A	ADD	1536	5.579	4.868	-3.962	15.12	1.146	0.252
8	8:106065860:G:A	106065860	A	ADD	1536	5.953	5.195	-4.229	16.14	1.146	0.252
9	9:79747317:A:G	79747317	A	ADD	1536	4.775	4.167	-3.392	12.94	1.146	0.252
9	9:82884577:C:T	82884577	T	ADD	1536	4.848	4.231	-3.444	13.14	1.146	0.252
9	9:106205224:A:G	106205224	G	ADD	1536	7.617	6.647	-5.412	20.65	1.146	0.252
10	10:33687297:G:A	33687297	G	ADD	1536	8.63	7.53	-6.129	23.39	1.146	0.252
11	11:112288184:T:C	112288184	C	ADD	1536	4.864	4.245	-3.455	13.18	1.146	0.252
11	11:117463436:G:T	117463436	T	ADD	1536	9.951	8.683	-7.067	26.97	1.146	0.252
12	12:78427018:C:T	78427018	T	ADD	1536	4.958	4.327	-3.522	13.44	1.146	0.252
12	12:114754072:G:T	114754072	T	ADD	1536	4.89	4.267	-3.473	13.25	1.146	0.252
12	12:114754883:T:C	114754883	C	ADD	1536	4.89	4.267	-3.473	13.25	1.146	0.252
13	13:69603542:G:A	69603542	A	ADD	1536	8.375	7.307	-5.948	22.7	1.146	0.252
13	13:107256002:G:A	107256002	G	ADD	1536	-9.203	8.031	-24.94	6.539	-1.146	0.252
15	15:27053068:G:A	27053068	G	ADD	1536	4.898	4.275	-3.48	13.28	1.146	0.252
15	15:86332641:T:G	86332641	G	ADD	1536	5.335	4.655	-3.79	14.46	1.146	0.252
15	15:86332964:G:A	86332964	A	ADD	1536	5.335	4.655	-3.79	14.46	1.146	0.252
16	16:20323168:G:A	20323168	A	ADD	1536	8.969	7.827	-6.372	24.31	1.146	0.252
16	16:66295326:G:A	66295326	A	ADD	1536	-6.359	5.549	-17.24	4.518	-1.146	0.252
16	16:77129132:T:G	77129132	G	ADD	1536	-7.322	6.389	-19.84	5.2	-1.146	0.252
18	18:62169643:A:G	62169643	A	ADD	1536	5.342	4.662	-3.795	14.48	1.146	0.252
20	20:15895220:G:A	15895220	G	ADD	1536	-5.248	4.58	-14.22	3.728	-1.146	0.252
20	20:55622222:C:T	55622222	T	ADD	1536	6.272	5.474	-4.456	17	1.146	0.252
21	21:25328443:G:A	25328443	G	ADD	1536	-7.249	6.326	-19.65	5.149	-1.146	0.252
1	1:146715204:A:G	146715204	A	ADD	1536	6.747	5.889	-4.796	18.29	1.146	0.2521
1	1:223479813:G:A	223479813	G	ADD	1536	5.479	4.782	-3.895	14.85	1.146	0.2521
1	1:244449582:G:A	244449582	A	ADD	1536	-8.793	7.674	-23.83	6.249	-1.146	0.2521
2	2:52078058:C:A	52078058	A	ADD	1536	-6.139	5.358	-16.64	4.362	-1.146	0.2521
2	2:183159134:G:A	183159134	A	ADD	1536	9.551	8.335	-6.786	25.89	1.146	0.2521
2	2:183159951:A:G	183159951	G	ADD	1536	9.551	8.335	-6.786	25.89	1.146	0.2521
2	2:240844350:G:A	240844350	G	ADD	1536	-10.31	8.997	-27.94	7.327	-1.146	0.2521
2	2:242075623:A:G	242075623	G	ADD	1536	8.844	7.72	-6.287	23.97	1.146	0.2521
3	3:18250509:C:A	18250509	A	ADD	1536	-11.06	9.652	-29.98	7.859	-1.146	0.2521
3	3:21255633:A:G	21255633	A	ADD	1536	4.948	4.318	-3.516	13.41	1.146	0.2521
3	3:21256659:T:A	21256659	T	ADD	1536	4.948	4.318	-3.516	13.41	1.146	0.2521
3	3:131743460:G:A	131743460	A	ADD	1536	-5.038	4.397	-13.66	3.58	-1.146	0.2521
3	3:168212344:A:G	168212344	G	ADD	1536	-5.192	4.532	-14.08	3.691	-1.146	0.2521
3	3:176313261:T:C	176313261	C	ADD	1536	-5.852	5.108	-15.86	4.159	-1.146	0.2521
3	3:176314008:A:G	176314008	G	ADD	1536	-5.852	5.108	-15.86	4.159	-1.146	0.2521
4	4:31477078:A:G	31477078	G	ADD	1536	-7.263	6.34	-19.69	5.162	-1.146	0.2521
4	4:82330924:A:G	82330924	G	ADD	1536	5.757	5.025	-4.092	15.61	1.146	0.2521
5	5:24779009:T:C	24779009	C	ADD	1536	8.092	7.064	-5.753	21.94	1.146	0.2521
5	5:115945824:A:G	115945824	G	ADD	1536	5.536	4.833	-3.936	15.01	1.146	0.2521
5	5:147496963:C:T	147496963	T	ADD	1536	5.303	4.629	-3.77	14.38	1.146	0.2521
6	6:24367443:A:C	24367443	C	ADD	1536	6.304	5.503	-4.481	17.09	1.146	0.2521
6	6:29370857:A:T	29370857	T	ADD	1536	-5.39	4.704	-14.61	3.83	-1.146	0.2521
6	6:29370993:G:A	29370993	A	ADD	1536	-5.39	4.704	-14.61	3.83	-1.146	0.2521
6	6:31114900:A:G	31114900	A	ADD	1536	6.047	5.278	-4.298	16.39	1.146	0.2521
7	7:19852377:G:T	19852377	G	ADD	1536	4.945	4.316	-3.515	13.41	1.146	0.2521
7	7:19852418:A:C	19852418	A	ADD	1536	4.945	4.316	-3.515	13.41	1.146	0.2521
8	8:17247633:C:T	17247633	C	ADD	1536	-4.928	4.301	-13.36	3.503	-1.146	0.2521
8	8:18458496:T:C	18458496	C	ADD	1536	8.027	7.006	-5.705	21.76	1.146	0.2521
8	8:18459031:G:C	18459031	C	ADD	1536	8.027	7.006	-5.705	21.76	1.146	0.2521
8	8:32584857:A:G	32584857	G	ADD	1536	5.227	4.562	-3.715	14.17	1.146	0.2521
8	8:55326718:C:T	55326718	T	ADD	1536	5.347	4.667	-3.801	14.5	1.146	0.2521
8	8:55327091:G:A	55327091	A	ADD	1536	5.347	4.667	-3.801	14.5	1.146	0.2521
8	8:55328344:C:T	55328344	T	ADD	1536	5.347	4.667	-3.801	14.5	1.146	0.2521
8	8:143096114:G:A	143096114	A	ADD	1536	5.422	4.733	-3.854	14.7	1.146	0.2521
9	9:18087285:T:C	18087285	C	ADD	1536	5.065	4.42	-3.599	13.73	1.146	0.2521
9	9:111567117:G:A	111567117	A	ADD	1536	4.874	4.254	-3.464	13.21	1.146	0.2521
9	9:111570587:C:T	111570587	T	ADD	1536	4.874	4.254	-3.464	13.21	1.146	0.2521
11	11:67182383:A:G	67182383	G	ADD	1536	-5.793	5.057	-15.7	4.118	-1.146	0.2521
11	11:81642512:T:C	81642512	C	ADD	1536	5.291	4.618	-3.76	14.34	1.146	0.2521
11	11:81643956:T:C	81643956	C	ADD	1536	5.291	4.618	-3.76	14.34	1.146	0.2521
11	11:81648897:A:G	81648897	G	ADD	1536	5.291	4.618	-3.76	14.34	1.146	0.2521
11	11:81649351:T:C	81649351	C	ADD	1536	5.291	4.618	-3.76	14.34	1.146	0.2521
11	11:100409726:C:A	100409726	A	ADD	1536	-6.035	5.268	-16.36	4.289	-1.146	0.2521
11	11:100411408:C:T	100411408	T	ADD	1536	-6.035	5.268	-16.36	4.289	-1.146	0.2521
11	11:100411594:C:G	100411594	G	ADD	1536	-6.035	5.268	-16.36	4.289	-1.146	0.2521
11	11:100413614:G:A	100413614	A	ADD	1536	-6.035	5.268	-16.36	4.289	-1.146	0.2521
11	11:116806412:T:C	116806412	C	ADD	1536	-5.247	4.58	-14.22	3.73	-1.146	0.2521
12	12:63277029:A:G	63277029	A	ADD	1536	4.863	4.245	-3.457	13.18	1.146	0.2521
13	13:47620525:C:T	47620525	T	ADD	1536	-4.965	4.333	-13.46	3.529	-1.146	0.2521
13	13:47620956:A:G	47620956	G	ADD	1536	-4.965	4.333	-13.46	3.529	-1.146	0.2521
15	15:84097554:A:C	84097554	C	ADD	1536	-5.267	4.597	-14.28	3.743	-1.146	0.2521
15	15:94097580:A:C	94097580	C	ADD	1536	9.6	8.379	-6.823	26.02	1.146	0.2521
15	15:100510477:A:G	100510477	G	ADD	1536	5.088	4.441	-3.616	13.79	1.146	0.2521
21	21:31317009:A:G	31317009	G	ADD	1536	-5.039	4.399	-13.66	3.582	-1.146	0.2521
1	1:14496077:A:G	14496077	G	ADD	1536	-4.999	4.364	-13.55	3.554	-1.146	0.2522
1	1:93521909:G:A	93521909	G	ADD	1536	-9.961	8.696	-27	7.082	-1.146	0.2522
1	1:220559400:A:G	220559400	G	ADD	1536	5.311	4.637	-3.777	14.4	1.145	0.2522
2	2:4317353:A:G	4317353	G	ADD	1536	4.911	4.288	-3.493	13.31	1.145	0.2522
2	2:133689139:G:T	133689139	T	ADD	1536	6.382	5.572	-4.539	17.3	1.145	0.2522
2	2:138381905:G:A	138381905	A	ADD	1536	9.446	8.247	-6.717	25.61	1.145	0.2522
2	2:169420176:A:G	169420176	G	ADD	1536	-6.019	5.255	-16.32	4.28	-1.145	0.2522
2	2:169420195:T:C	169420195	C	ADD	1536	-6.019	5.255	-16.32	4.28	-1.145	0.2522
3	3:28692268:A:G	28692268	G	ADD	1536	-8.668	7.567	-23.5	6.164	-1.145	0.2522
3	3:122303929:C:A	122303929	A	ADD	1536	5.305	4.631	-3.772	14.38	1.145	0.2522
4	4:6745142:A:G	6745142	G	ADD	1536	5.32	4.644	-3.783	14.42	1.145	0.2522
4	4:52964094:A:G	52964094	G	ADD	1536	6.29	5.491	-4.472	17.05	1.146	0.2522
4	4:161878062:A:C	161878062	C	ADD	1536	6.163	5.381	-4.383	16.71	1.145	0.2522
5	5:125303083:A:G	125303083	G	ADD	1536	7.951	6.942	-5.654	21.56	1.145	0.2522
5	5:125303533:A:G	125303533	G	ADD	1536	7.951	6.942	-5.654	21.56	1.145	0.2522
5	5:125304404:A:C	125304404	C	ADD	1536	7.951	6.942	-5.654	21.56	1.145	0.2522
5	5:125304547:G:A	125304547	A	ADD	1536	7.951	6.942	-5.654	21.56	1.145	0.2522
5	5:125305118:A:G	125305118	G	ADD	1536	7.951	6.942	-5.654	21.56	1.145	0.2522
5	5:125305326:G:A	125305326	A	ADD	1536	7.951	6.942	-5.654	21.56	1.145	0.2522
5	5:125305740:T:A	125305740	A	ADD	1536	7.951	6.942	-5.654	21.56	1.145	0.2522
5	5:125306286:T:A	125306286	A	ADD	1536	7.951	6.942	-5.654	21.56	1.145	0.2522
5	5:125306370:A:G	125306370	G	ADD	1536	7.951	6.942	-5.654	21.56	1.145	0.2522
5	5:125306580:G:A	125306580	A	ADD	1536	7.951	6.942	-5.654	21.56	1.145	0.2522
5	5:134787837:T:A	134787837	A	ADD	1536	5.081	4.436	-3.614	13.78	1.145	0.2522
6	6:466518:G:A	466518	A	ADD	1536	-5.167	4.511	-14.01	3.674	-1.146	0.2522
6	6:22641704:G:T	22641704	T	ADD	1536	5.37	4.689	-3.819	14.56	1.145	0.2522
6	6:31336250:A:G	31336250	G	ADD	1536	-6.654	5.809	-18.04	4.731	-1.146	0.2522
6	6:47126401:C:A	47126401	A	ADD	1536	-10.47	9.139	-28.38	7.443	-1.146	0.2522
6	6:142941514:A:G	142941514	G	ADD	1536	-10.71	9.346	-29.02	7.612	-1.145	0.2522
6	6:142942718:G:C	142942718	C	ADD	1536	-10.71	9.346	-29.02	7.612	-1.145	0.2522
6	6:142945585:C:T	142945585	T	ADD	1536	-10.71	9.346	-29.02	7.612	-1.145	0.2522
6	6:168348151:G:T	168348151	T	ADD	1536	-6.216	5.427	-16.85	4.42	-1.145	0.2522
7	7:83737144:A:C	83737144	C	ADD	1536	-4.846	4.231	-13.14	3.446	-1.145	0.2522
8	8:19105018:A:C	19105018	C	ADD	1536	5.322	4.646	-3.784	14.43	1.145	0.2522
8	8:54160702:A:G	54160702	G	ADD	1536	-8.11	7.08	-21.99	5.767	-1.145	0.2522
8	8:54166256:T:C	54166256	C	ADD	1536	-8.11	7.08	-21.99	5.767	-1.145	0.2522
8	8:138463816:A:G	138463816	G	ADD	1536	-8.528	7.445	-23.12	6.063	-1.146	0.2522
10	10:73192372:A:G	73192372	A	ADD	1536	-4.853	4.237	-13.16	3.451	-1.145	0.2522
11	11:23517270:G:A	23517270	A	ADD	1536	-4.942	4.314	-13.4	3.514	-1.145	0.2522
12	12:96452489:C:T	96452489	T	ADD	1536	-6.483	5.66	-17.58	4.61	-1.145	0.2522
13	13:27939987:A:G	27939987	G	ADD	1536	5.207	4.546	-3.703	14.12	1.145	0.2522
13	13:27940431:A:C	27940431	C	ADD	1536	5.207	4.546	-3.703	14.12	1.145	0.2522
13	13:27940545:G:T	27940545	T	ADD	1536	5.207	4.546	-3.703	14.12	1.145	0.2522
13	13:27940621:A:G	27940621	G	ADD	1536	5.207	4.546	-3.703	14.12	1.145	0.2522
13	13:41392927:A:G	41392927	G	ADD	1536	6.738	5.882	-4.791	18.27	1.145	0.2522
13	13:41394897:G:A	41394897	A	ADD	1536	6.738	5.882	-4.791	18.27	1.145	0.2522
13	13:41395820:C:T	41395820	T	ADD	1536	6.738	5.882	-4.791	18.27	1.145	0.2522
13	13:41397137:C:T	41397137	T	ADD	1536	6.738	5.882	-4.791	18.27	1.145	0.2522
13	13:41401445:G:A	41401445	A	ADD	1536	6.738	5.882	-4.791	18.27	1.145	0.2522
13	13:41402195:A:G	41402195	G	ADD	1536	6.738	5.882	-4.791	18.27	1.145	0.2522
13	13:41402739:G:C	41402739	C	ADD	1536	6.738	5.882	-4.791	18.27	1.145	0.2522
13	13:41402740:G:A	41402740	A	ADD	1536	6.738	5.882	-4.791	18.27	1.145	0.2522
13	13:41403010:G:C	41403010	C	ADD	1536	6.738	5.882	-4.791	18.27	1.145	0.2522
13	13:41403365:T:A	41403365	A	ADD	1536	6.738	5.882	-4.791	18.27	1.145	0.2522
13	13:43596760:G:A	43596760	A	ADD	1536	11.13	9.713	-7.91	30.16	1.146	0.2522
13	13:43597111:T:A	43597111	A	ADD	1536	11.13	9.713	-7.91	30.16	1.146	0.2522
13	13:43597241:A:T	43597241	T	ADD	1536	11.13	9.713	-7.91	30.16	1.146	0.2522
13	13:58019967:G:C	58019967	C	ADD	1536	-5.892	5.144	-15.97	4.19	-1.145	0.2522
13	13:58021125:T:C	58021125	C	ADD	1536	-5.892	5.144	-15.97	4.19	-1.145	0.2522
13	13:58031226:T:C	58031226	C	ADD	1536	-5.892	5.144	-15.97	4.19	-1.145	0.2522
13	13:58031602:T:C	58031602	C	ADD	1536	-5.892	5.144	-15.97	4.19	-1.145	0.2522
13	13:71805119:G:A	71805119	A	ADD	1536	10.42	9.097	-7.41	28.25	1.145	0.2522
14	14:94205345:G:A	94205345	A	ADD	1536	4.938	4.311	-3.511	13.39	1.145	0.2522
16	16:20035757:T:A	20035757	A	ADD	1536	6.41	5.596	-4.558	17.38	1.145	0.2522
16	16:20037569:G:T	20037569	T	ADD	1536	6.41	5.596	-4.558	17.38	1.145	0.2522
16	16:20038843:C:T	20038843	T	ADD	1536	6.41	5.596	-4.558	17.38	1.145	0.2522
16	16:20039980:G:A	20039980	A	ADD	1536	6.41	5.596	-4.558	17.38	1.145	0.2522
16	16:20048464:C:T	20048464	T	ADD	1536	6.41	5.596	-4.558	17.38	1.145	0.2522
16	16:20048790:A:G	20048790	G	ADD	1536	6.41	5.596	-4.558	17.38	1.145	0.2522
17	17:6370555:C:T	6370555	T	ADD	1536	-6.663	5.817	-18.06	4.738	-1.145	0.2522
17	17:6370914:C:T	6370914	T	ADD	1536	-6.663	5.817	-18.06	4.738	-1.145	0.2522
17	17:33677495:A:G	33677495	A	ADD	1536	6.767	5.908	-4.812	18.35	1.145	0.2522
17	17:56384022:A:C	56384022	C	ADD	1536	5.933	5.179	-4.218	16.08	1.145	0.2522
18	18:56331663:G:A	56331663	A	ADD	1536	-4.883	4.262	-13.24	3.471	-1.146	0.2522
18	18:58899450:A:T	58899450	T	ADD	1536	10.8	9.429	-7.68	29.28	1.145	0.2522
21	21:15650925:G:A	15650925	G	ADD	1536	-4.78	4.174	-12.96	3.4	-1.145	0.2522
21	21:15650938:T:C	15650938	T	ADD	1536	-4.78	4.174	-12.96	3.4	-1.145	0.2522
21	21:15652069:A:G	15652069	A	ADD	1536	-4.78	4.174	-12.96	3.4	-1.145	0.2522
21	21:21878562:G:A	21878562	A	ADD	1536	-7.144	6.237	-19.37	5.08	-1.145	0.2522
1	1:14226579:G:A	14226579	A	ADD	1536	8.165	7.13	-5.81	22.14	1.145	0.2523
1	1:163127612:C:A	163127612	A	ADD	1536	4.911	4.288	-3.493	13.31	1.145	0.2523
1	1:241538337:C:G	241538337	G	ADD	1536	-4.929	4.304	-13.36	3.506	-1.145	0.2523
2	2:2729824:T:G	2729824	G	ADD	1536	-4.948	4.321	-13.42	3.52	-1.145	0.2523
2	2:56568799:A:C	56568799	C	ADD	1536	-5.217	4.555	-14.14	3.711	-1.145	0.2523
2	2:56568955:G:T	56568955	T	ADD	1536	-5.217	4.555	-14.14	3.711	-1.145	0.2523
2	2:56570558:T:G	56570558	G	ADD	1536	-5.217	4.555	-14.14	3.711	-1.145	0.2523
2	2:56571300:C:G	56571300	G	ADD	1536	-5.217	4.555	-14.14	3.711	-1.145	0.2523
3	3:22718521:G:A	22718521	A	ADD	1536	-9.673	8.446	-26.23	6.881	-1.145	0.2523
3	3:77188041:A:C	77188041	C	ADD	1536	7.197	6.285	-5.12	19.52	1.145	0.2523
4	4:120691452:T:G	120691452	G	ADD	1536	9.515	8.309	-6.77	25.8	1.145	0.2523
4	4:139336503:T:C	139336503	C	ADD	1536	-4.958	4.33	-13.44	3.528	-1.145	0.2523
4	4:182291443:A:G	182291443	G	ADD	1536	-5.289	4.618	-14.34	3.763	-1.145	0.2523
5	5:53487971:T:C	53487971	C	ADD	1536	7.026	6.134	-4.997	19.05	1.145	0.2523
5	5:113659855:G:T	113659855	T	ADD	1536	-8.154	7.12	-22.11	5.801	-1.145	0.2523
5	5:113659909:T:C	113659909	C	ADD	1536	-8.154	7.12	-22.11	5.801	-1.145	0.2523
6	6:81605055:C:T	81605055	T	ADD	1536	-6.213	5.425	-16.85	4.42	-1.145	0.2523
6	6:162871820:T:C	162871820	C	ADD	1536	-6.638	5.796	-18	4.722	-1.145	0.2523
7	7:98977187:A:G	98977187	G	ADD	1536	-4.971	4.341	-13.48	3.537	-1.145	0.2523
8	8:15246658:T:G	15246658	G	ADD	1536	-5.329	4.653	-14.45	3.791	-1.145	0.2523
8	8:113264960:C:T	113264960	T	ADD	1536	-5.086	4.44	-13.79	3.618	-1.145	0.2523
8	8:113267771:T:C	113267771	C	ADD	1536	-5.086	4.44	-13.79	3.618	-1.145	0.2523
10	10:78079619:A:G	78079619	A	ADD	1536	4.964	4.335	-3.532	13.46	1.145	0.2523
11	11:15430261:C:T	15430261	T	ADD	1536	7.465	6.519	-5.312	20.24	1.145	0.2523
11	11:76440667:A:G	76440667	G	ADD	1536	4.937	4.311	-3.512	13.39	1.145	0.2523
11	11:76440707:A:G	76440707	G	ADD	1536	4.937	4.311	-3.512	13.39	1.145	0.2523
11	11:125818237:G:A	125818237	G	ADD	1536	-4.87	4.253	-13.21	3.465	-1.145	0.2523
12	12:5082163:A:C	5082163	A	ADD	1536	7.034	6.141	-5.003	19.07	1.145	0.2523
12	12:114128311:T:C	114128311	C	ADD	1536	5.498	4.8	-3.91	14.91	1.145	0.2523
13	13:69343101:A:C	69343101	A	ADD	1536	-5.021	4.385	-13.62	3.573	-1.145	0.2523
14	14:33774797:C:T	33774797	T	ADD	1536	7.705	6.728	-5.482	20.89	1.145	0.2523
14	14:88363384:C:T	88363384	T	ADD	1536	-5.366	4.685	-14.55	3.818	-1.145	0.2523
14	14:96680903:C:T	96680903	C	ADD	1536	4.94	4.314	-3.515	13.4	1.145	0.2523
15	15:94017318:G:A	94017318	A	ADD	1536	4.935	4.31	-3.511	13.38	1.145	0.2523
17	17:930876:G:A	930876	A	ADD	1536	-7.747	6.764	-21	5.511	-1.145	0.2523
17	17:77871393:G:A	77871393	G	ADD	1536	-4.902	4.281	-13.29	3.488	-1.145	0.2523
1	1:71757918:C:T	71757918	T	ADD	1536	5.319	4.645	-3.786	14.42	1.145	0.2524
1	1:201780557:A:C	201780557	C	ADD	1536	5.093	4.448	-3.625	13.81	1.145	0.2524
1	1:229900511:A:G	229900511	A	ADD	1536	-7.224	6.31	-19.59	5.143	-1.145	0.2524
2	2:23704356:A:G	23704356	G	ADD	1536	5.018	4.383	-3.572	13.61	1.145	0.2524
2	2:110381316:G:A	110381316	A	ADD	1536	-5.575	4.869	-15.12	3.968	-1.145	0.2524
2	2:110384766:C:T	110384766	T	ADD	1536	-5.575	4.869	-15.12	3.968	-1.145	0.2524
2	2:110387523:C:T	110387523	T	ADD	1536	-5.575	4.869	-15.12	3.968	-1.145	0.2524
2	2:110387717:C:T	110387717	T	ADD	1536	-5.575	4.869	-15.12	3.968	-1.145	0.2524
2	2:110388321:A:C	110388321	C	ADD	1536	-5.575	4.869	-15.12	3.968	-1.145	0.2524
2	2:228215993:A:G	228215993	G	ADD	1536	-8.247	7.203	-22.36	5.869	-1.145	0.2524
2	2:228223061:C:T	228223061	T	ADD	1536	-8.247	7.203	-22.36	5.869	-1.145	0.2524
2	2:228227878:C:T	228227878	T	ADD	1536	-8.247	7.203	-22.36	5.869	-1.145	0.2524
2	2:228227921:A:G	228227921	G	ADD	1536	-8.247	7.203	-22.36	5.869	-1.145	0.2524
3	3:28948289:G:A	28948289	A	ADD	1536	-5.839	5.1	-15.83	4.156	-1.145	0.2524
3	3:41497747:C:G	41497747	C	ADD	1536	5.077	4.434	-3.613	13.77	1.145	0.2524
3	3:160796505:G:A	160796505	G	ADD	1536	4.824	4.214	-3.434	13.08	1.145	0.2524
3	3:175208477:C:T	175208477	T	ADD	1536	-8.365	7.307	-22.69	5.956	-1.145	0.2524
3	3:175210261:C:T	175210261	T	ADD	1536	-8.365	7.307	-22.69	5.956	-1.145	0.2524
3	3:175210937:A:G	175210937	G	ADD	1536	-8.365	7.307	-22.69	5.956	-1.145	0.2524
3	3:186328121:A:G	186328121	A	ADD	1536	-6.231	5.443	-16.9	4.436	-1.145	0.2524
4	4:37133299:G:C	37133299	C	ADD	1536	5.085	4.441	-3.62	13.79	1.145	0.2524
4	4:111679169:T:G	111679169	G	ADD	1536	5.973	5.216	-4.251	16.2	1.145	0.2524
4	4:111680273:G:A	111680273	A	ADD	1536	5.973	5.216	-4.251	16.2	1.145	0.2524
4	4:122136763:A:G	122136763	A	ADD	1536	5.607	4.897	-3.99	15.2	1.145	0.2524
5	5:20713241:A:G	20713241	G	ADD	1536	-9.386	8.198	-25.45	6.681	-1.145	0.2524
5	5:20722034:G:A	20722034	A	ADD	1536	-9.386	8.198	-25.45	6.681	-1.145	0.2524
5	5:20724549:C:T	20724549	T	ADD	1536	-9.386	8.198	-25.45	6.681	-1.145	0.2524
5	5:20732775:T:C	20732775	C	ADD	1536	-9.386	8.198	-25.45	6.681	-1.145	0.2524
5	5:20732852:G:A	20732852	A	ADD	1536	-9.386	8.198	-25.45	6.681	-1.145	0.2524
5	5:20733131:G:A	20733131	A	ADD	1536	-9.386	8.198	-25.45	6.681	-1.145	0.2524
5	5:20733896:C:T	20733896	T	ADD	1536	-9.386	8.198	-25.45	6.681	-1.145	0.2524
5	5:20734766:G:A	20734766	A	ADD	1536	-9.386	8.198	-25.45	6.681	-1.145	0.2524
5	5:20736560:C:G	20736560	G	ADD	1536	-9.386	8.198	-25.45	6.681	-1.145	0.2524
5	5:20737563:T:C	20737563	C	ADD	1536	-9.386	8.198	-25.45	6.681	-1.145	0.2524
5	5:74456477:C:A	74456477	A	ADD	1536	-6.246	5.454	-16.94	4.445	-1.145	0.2524
5	5:74469441:T:C	74469441	C	ADD	1536	-6.246	5.454	-16.94	4.445	-1.145	0.2524
5	5:102765507:G:A	102765507	A	ADD	1536	8.531	7.451	-6.073	23.13	1.145	0.2524
5	5:102766554:A:C	102766554	C	ADD	1536	8.531	7.451	-6.073	23.13	1.145	0.2524
5	5:102767944:C:A	102767944	A	ADD	1536	8.531	7.451	-6.073	23.13	1.145	0.2524
6	6:23795820:T:C	23795820	C	ADD	1536	-6.573	5.741	-17.82	4.679	-1.145	0.2524
6	6:25765390:T:C	25765390	T	ADD	1536	-6.259	5.467	-16.97	4.456	-1.145	0.2524
6	6:31178324:T:G	31178324	G	ADD	1536	-5.147	4.496	-13.96	3.665	-1.145	0.2524
6	6:31178328:G:A	31178328	A	ADD	1536	-5.147	4.496	-13.96	3.665	-1.145	0.2524
6	6:31178547:A:G	31178547	G	ADD	1536	-5.147	4.496	-13.96	3.665	-1.145	0.2524
6	6:92933987:A:G	92933987	G	ADD	1536	-5.74	5.014	-15.57	4.086	-1.145	0.2524
6	6:92946740:A:T	92946740	T	ADD	1536	-5.74	5.014	-15.57	4.086	-1.145	0.2524
6	6:92948728:G:T	92948728	T	ADD	1536	-5.74	5.014	-15.57	4.086	-1.145	0.2524
6	6:92950087:T:C	92950087	C	ADD	1536	-5.74	5.014	-15.57	4.086	-1.145	0.2524
7	7:21583282:T:G	21583282	T	ADD	1536	4.994	4.362	-3.554	13.54	1.145	0.2524
7	7:31141210:T:G	31141210	G	ADD	1536	-9.475	8.274	-25.69	6.743	-1.145	0.2524
7	7:31141903:A:G	31141903	G	ADD	1536	-9.475	8.274	-25.69	6.743	-1.145	0.2524
8	8:947445:G:A	947445	A	ADD	1536	6.725	5.873	-4.787	18.24	1.145	0.2524
8	8:16102681:T:C	16102681	C	ADD	1536	-7.886	6.888	-21.39	5.614	-1.145	0.2524
8	8:17457429:A:G	17457429	A	ADD	1536	8.044	7.025	-5.725	21.81	1.145	0.2524
8	8:54267021:A:G	54267021	G	ADD	1536	-4.902	4.281	-13.29	3.489	-1.145	0.2524
8	8:63951312:A:G	63951312	G	ADD	1536	-6.418	5.606	-17.4	4.569	-1.145	0.2524
8	8:63951451:A:C	63951451	C	ADD	1536	-6.418	5.606	-17.4	4.569	-1.145	0.2524
8	8:63951728:G:A	63951728	A	ADD	1536	-6.418	5.606	-17.4	4.569	-1.145	0.2524
8	8:63952514:C:T	63952514	T	ADD	1536	-6.418	5.606	-17.4	4.569	-1.145	0.2524
8	8:63953149:G:A	63953149	A	ADD	1536	-6.418	5.606	-17.4	4.569	-1.145	0.2524
8	8:63953496:T:C	63953496	C	ADD	1536	-6.418	5.606	-17.4	4.569	-1.145	0.2524
8	8:63953722:G:C	63953722	C	ADD	1536	-6.418	5.606	-17.4	4.569	-1.145	0.2524
8	8:63953804:A:G	63953804	G	ADD	1536	-6.418	5.606	-17.4	4.569	-1.145	0.2524
8	8:63954291:C:T	63954291	T	ADD	1536	-6.418	5.606	-17.4	4.569	-1.145	0.2524
8	8:63954401:T:C	63954401	C	ADD	1536	-6.418	5.606	-17.4	4.569	-1.145	0.2524
8	8:63955791:A:G	63955791	G	ADD	1536	-6.418	5.606	-17.4	4.569	-1.145	0.2524
8	8:63957098:G:C	63957098	C	ADD	1536	-6.418	5.606	-17.4	4.569	-1.145	0.2524
8	8:63957145:A:G	63957145	G	ADD	1536	-6.418	5.606	-17.4	4.569	-1.145	0.2524
8	8:63957804:A:G	63957804	G	ADD	1536	-6.418	5.606	-17.4	4.569	-1.145	0.2524
8	8:63960619:T:A	63960619	A	ADD	1536	-6.418	5.606	-17.4	4.569	-1.145	0.2524
8	8:63960960:C:T	63960960	T	ADD	1536	-6.418	5.606	-17.4	4.569	-1.145	0.2524
8	8:63961147:G:A	63961147	A	ADD	1536	-6.418	5.606	-17.4	4.569	-1.145	0.2524
8	8:63962876:T:G	63962876	G	ADD	1536	-6.418	5.606	-17.4	4.569	-1.145	0.2524
8	8:63963724:A:T	63963724	T	ADD	1536	-6.418	5.606	-17.4	4.569	-1.145	0.2524
8	8:63963847:G:T	63963847	T	ADD	1536	-6.418	5.606	-17.4	4.569	-1.145	0.2524
8	8:63964255:A:G	63964255	G	ADD	1536	-6.418	5.606	-17.4	4.569	-1.145	0.2524
8	8:63964260:G:A	63964260	A	ADD	1536	-6.418	5.606	-17.4	4.569	-1.145	0.2524
8	8:63964885:A:C	63964885	C	ADD	1536	-6.418	5.606	-17.4	4.569	-1.145	0.2524
8	8:63965448:A:G	63965448	G	ADD	1536	-6.418	5.606	-17.4	4.569	-1.145	0.2524
8	8:88855301:G:A	88855301	A	ADD	1536	5.754	5.025	-4.095	15.6	1.145	0.2524
8	8:135883592:T:C	135883592	C	ADD	1536	-6.297	5.5	-17.08	4.482	-1.145	0.2524
8	8:138029348:G:T	138029348	T	ADD	1536	-9.923	8.668	-26.91	7.065	-1.145	0.2524
8	8:138032909:A:G	138032909	G	ADD	1536	-9.923	8.668	-26.91	7.065	-1.145	0.2524
9	9:71858517:T:C	71858517	T	ADD	1536	-4.927	4.303	-13.36	3.507	-1.145	0.2524
9	9:83866285:C:T	83866285	T	ADD	1536	5.616	4.905	-3.998	15.23	1.145	0.2524
9	9:105604787:T:G	105604787	G	ADD	1536	6.482	5.662	-4.614	17.58	1.145	0.2524
9	9:119573717:T:C	119573717	T	ADD	1536	4.909	4.288	-3.495	13.31	1.145	0.2524
9	9:119577200:C:A	119577200	C	ADD	1536	4.909	4.288	-3.495	13.31	1.145	0.2524
9	9:119732046:G:A	119732046	G	ADD	1536	-5.178	4.522	-14.04	3.685	-1.145	0.2524
10	10:124277017:C:T	124277017	C	ADD	1536	-4.893	4.273	-13.27	3.482	-1.145	0.2524
11	11:65843252:C:T	65843252	T	ADD	1536	-6.476	5.656	-17.56	4.609	-1.145	0.2524
11	11:65843429:C:T	65843429	T	ADD	1536	-6.476	5.656	-17.56	4.609	-1.145	0.2524
11	11:65843559:A:G	65843559	G	ADD	1536	-6.476	5.656	-17.56	4.609	-1.145	0.2524
12	12:82300935:A:G	82300935	G	ADD	1536	-5.283	4.614	-14.33	3.76	-1.145	0.2524
12	12:104980392:C:T	104980392	T	ADD	1536	4.91	4.288	-3.494	13.31	1.145	0.2524
12	12:104980529:C:T	104980529	T	ADD	1536	4.91	4.288	-3.494	13.31	1.145	0.2524
13	13:36463601:A:C	36463601	C	ADD	1536	5.106	4.46	-3.635	13.85	1.145	0.2524
14	14:64640068:C:T	64640068	C	ADD	1536	4.871	4.254	-3.467	13.21	1.145	0.2524
14	14:85043324:C:T	85043324	T	ADD	1536	-5.213	4.552	-14.13	3.71	-1.145	0.2524
18	18:4471136:A:G	4471136	G	ADD	1536	10.11	8.827	-7.193	27.41	1.145	0.2524
18	18:59991878:G:C	59991878	C	ADD	1536	10.26	8.963	-7.306	27.83	1.145	0.2524
18	18:59992737:G:A	59992737	A	ADD	1536	10.26	8.963	-7.306	27.83	1.145	0.2524
19	19:2668611:G:A	2668611	A	ADD	1536	4.885	4.266	-3.477	13.25	1.145	0.2524
1	1:14299650:T:G	14299650	G	ADD	1536	-5.036	4.4	-13.66	3.587	-1.145	0.2525
1	1:14300004:C:A	14300004	A	ADD	1536	-5.036	4.4	-13.66	3.587	-1.145	0.2525
1	1:14300012:T:G	14300012	G	ADD	1536	-5.036	4.4	-13.66	3.587	-1.145	0.2525
1	1:39549983:G:A	39549983	A	ADD	1536	10.76	9.397	-7.66	29.17	1.145	0.2525
1	1:227618420:G:C	227618420	C	ADD	1536	-6.448	5.633	-17.49	4.592	-1.145	0.2525
2	2:38445779:C:A	38445779	A	ADD	1536	-9.658	8.438	-26.2	6.88	-1.145	0.2525
2	2:67539863:A:G	67539863	G	ADD	1536	5.054	4.414	-3.598	13.71	1.145	0.2525
2	2:76503762:A:G	76503762	G	ADD	1536	10.15	8.871	-7.233	27.54	1.145	0.2525
2	2:80124647:A:G	80124647	G	ADD	1536	-5.076	4.434	-13.77	3.615	-1.145	0.2525
3	3:164919377:G:A	164919377	A	ADD	1536	5.746	5.019	-4.092	15.58	1.145	0.2525
4	4:27434730:G:T	27434730	T	ADD	1536	-4.923	4.3	-13.35	3.505	-1.145	0.2525
4	4:27435455:G:T	27435455	T	ADD	1536	-4.923	4.3	-13.35	3.505	-1.145	0.2525
4	4:44029345:G:A	44029345	G	ADD	1536	5.446	4.758	-3.879	14.77	1.145	0.2525
4	4:161184338:G:A	161184338	G	ADD	1536	5.056	4.417	-3.6	13.71	1.145	0.2525
4	4:161205706:A:G	161205706	A	ADD	1536	5.056	4.417	-3.6	13.71	1.145	0.2525
4	4:161205870:T:C	161205870	T	ADD	1536	5.056	4.417	-3.6	13.71	1.145	0.2525
4	4:161470110:C:T	161470110	T	ADD	1536	-5.874	5.131	-15.93	4.182	-1.145	0.2525
5	5:93496811:A:C	93496811	C	ADD	1536	-5.312	4.64	-14.41	3.782	-1.145	0.2525
5	5:169591321:T:C	169591321	C	ADD	1536	8.153	7.122	-5.807	22.11	1.145	0.2525
5	5:179295060:T:C	179295060	C	ADD	1536	6.645	5.805	-4.733	18.02	1.145	0.2525
6	6:4724454:T:C	4724454	C	ADD	1536	-6.82	5.959	-18.5	4.858	-1.145	0.2525
6	6:22635938:T:C	22635938	C	ADD	1536	5.366	4.688	-3.822	14.55	1.145	0.2525
6	6:22637917:G:A	22637917	A	ADD	1536	5.366	4.688	-3.822	14.55	1.145	0.2525
6	6:22638064:C:T	22638064	T	ADD	1536	5.366	4.688	-3.822	14.55	1.145	0.2525
6	6:22638439:A:C	22638439	C	ADD	1536	5.366	4.688	-3.822	14.55	1.145	0.2525
6	6:22638526:C:T	22638526	T	ADD	1536	5.366	4.688	-3.822	14.55	1.145	0.2525
6	6:52990572:G:C	52990572	C	ADD	1536	-9.46	8.264	-25.66	6.737	-1.145	0.2525
6	6:52991358:A:G	52991358	G	ADD	1536	-9.46	8.264	-25.66	6.737	-1.145	0.2525
6	6:52992687:C:T	52992687	T	ADD	1536	-9.46	8.264	-25.66	6.737	-1.145	0.2525
6	6:52993002:G:A	52993002	A	ADD	1536	-9.46	8.264	-25.66	6.737	-1.145	0.2525
6	6:136186081:C:A	136186081	A	ADD	1536	7.398	6.462	-5.268	20.06	1.145	0.2525
7	7:3612845:C:G	3612845	C	ADD	1536	4.98	4.35	-3.547	13.51	1.145	0.2525
7	7:10958759:T:C	10958759	C	ADD	1536	9.328	8.149	-6.643	25.3	1.145	0.2525
7	7:96939002:A:G	96939002	G	ADD	1536	4.713	4.117	-3.357	12.78	1.145	0.2525
7	7:96939900:C:T	96939900	T	ADD	1536	4.713	4.117	-3.357	12.78	1.145	0.2525
7	7:96940386:T:C	96940386	C	ADD	1536	4.713	4.117	-3.357	12.78	1.145	0.2525
7	7:96940457:C:G	96940457	G	ADD	1536	4.713	4.117	-3.357	12.78	1.145	0.2525
7	7:96940470:A:G	96940470	G	ADD	1536	4.713	4.117	-3.357	12.78	1.145	0.2525
7	7:96940588:A:G	96940588	G	ADD	1536	4.713	4.117	-3.357	12.78	1.145	0.2525
7	7:96940632:G:A	96940632	A	ADD	1536	4.713	4.117	-3.357	12.78	1.145	0.2525
7	7:96942202:C:T	96942202	T	ADD	1536	4.713	4.117	-3.357	12.78	1.145	0.2525
7	7:96942265:C:T	96942265	T	ADD	1536	4.713	4.117	-3.357	12.78	1.145	0.2525
7	7:96942271:C:T	96942271	T	ADD	1536	4.713	4.117	-3.357	12.78	1.145	0.2525
7	7:96942380:A:G	96942380	G	ADD	1536	4.713	4.117	-3.357	12.78	1.145	0.2525
7	7:96942411:G:A	96942411	A	ADD	1536	4.713	4.117	-3.357	12.78	1.145	0.2525
7	7:96942501:G:A	96942501	A	ADD	1536	4.713	4.117	-3.357	12.78	1.145	0.2525
7	7:96942571:T:G	96942571	G	ADD	1536	4.713	4.117	-3.357	12.78	1.145	0.2525
7	7:96942622:A:G	96942622	G	ADD	1536	4.713	4.117	-3.357	12.78	1.145	0.2525
7	7:96942700:G:C	96942700	C	ADD	1536	4.713	4.117	-3.357	12.78	1.145	0.2525
7	7:96942745:A:G	96942745	G	ADD	1536	4.713	4.117	-3.357	12.78	1.145	0.2525
7	7:96942820:T:C	96942820	C	ADD	1536	4.713	4.117	-3.357	12.78	1.145	0.2525
7	7:96942852:T:C	96942852	C	ADD	1536	4.713	4.117	-3.357	12.78	1.145	0.2525
7	7:96943036:T:C	96943036	C	ADD	1536	4.713	4.117	-3.357	12.78	1.145	0.2525
7	7:96943172:T:C	96943172	C	ADD	1536	4.713	4.117	-3.357	12.78	1.145	0.2525
7	7:96943273:A:G	96943273	G	ADD	1536	4.713	4.117	-3.357	12.78	1.145	0.2525
7	7:96943279:C:G	96943279	G	ADD	1536	4.713	4.117	-3.357	12.78	1.145	0.2525
7	7:96943296:A:G	96943296	G	ADD	1536	4.713	4.117	-3.357	12.78	1.145	0.2525
7	7:96943473:G:A	96943473	A	ADD	1536	4.713	4.117	-3.357	12.78	1.145	0.2525
7	7:96943610:G:A	96943610	A	ADD	1536	4.713	4.117	-3.357	12.78	1.145	0.2525
7	7:96944222:C:T	96944222	T	ADD	1536	4.713	4.117	-3.357	12.78	1.145	0.2525
7	7:96944374:C:G	96944374	G	ADD	1536	4.713	4.117	-3.357	12.78	1.145	0.2525
7	7:96944518:G:A	96944518	A	ADD	1536	4.713	4.117	-3.357	12.78	1.145	0.2525
7	7:96944522:G:A	96944522	A	ADD	1536	4.713	4.117	-3.357	12.78	1.145	0.2525
7	7:96945098:A:G	96945098	G	ADD	1536	4.713	4.117	-3.357	12.78	1.145	0.2525
7	7:96945103:T:C	96945103	C	ADD	1536	4.713	4.117	-3.357	12.78	1.145	0.2525
7	7:96945205:G:A	96945205	A	ADD	1536	4.713	4.117	-3.357	12.78	1.145	0.2525
7	7:96945245:G:C	96945245	C	ADD	1536	4.713	4.117	-3.357	12.78	1.145	0.2525
7	7:96945268:A:G	96945268	G	ADD	1536	4.713	4.117	-3.357	12.78	1.145	0.2525
7	7:96945352:G:A	96945352	A	ADD	1536	4.713	4.117	-3.357	12.78	1.145	0.2525
7	7:96945492:A:C	96945492	C	ADD	1536	4.713	4.117	-3.357	12.78	1.145	0.2525
7	7:96945593:C:T	96945593	T	ADD	1536	4.713	4.117	-3.357	12.78	1.145	0.2525
7	7:96945668:C:T	96945668	T	ADD	1536	4.713	4.117	-3.357	12.78	1.145	0.2525
7	7:96946137:A:G	96946137	G	ADD	1536	4.713	4.117	-3.357	12.78	1.145	0.2525
7	7:96946365:T:C	96946365	C	ADD	1536	4.713	4.117	-3.357	12.78	1.145	0.2525
7	7:96946412:A:G	96946412	G	ADD	1536	4.713	4.117	-3.357	12.78	1.145	0.2525
7	7:96946623:G:A	96946623	A	ADD	1536	4.713	4.117	-3.357	12.78	1.145	0.2525
7	7:132326353:C:T	132326353	T	ADD	1536	5.433	4.747	-3.87	14.74	1.145	0.2525
8	8:1136087:G:A	1136087	A	ADD	1536	5.894	5.149	-4.197	15.99	1.145	0.2525
8	8:14305545:A:G	14305545	G	ADD	1536	9.176	8.015	-6.533	24.88	1.145	0.2525
8	8:14306319:T:C	14306319	C	ADD	1536	9.176	8.015	-6.533	24.88	1.145	0.2525
8	8:14306666:A:G	14306666	G	ADD	1536	9.176	8.015	-6.533	24.88	1.145	0.2525
8	8:17351284:G:A	17351284	A	ADD	1536	-8.879	7.757	-24.08	6.324	-1.145	0.2525
9	9:122603078:G:A	122603078	A	ADD	1536	-5.558	4.855	-15.07	3.958	-1.145	0.2525
10	10:1926738:C:T	1926738	T	ADD	1536	5.299	4.63	-3.775	14.37	1.145	0.2525
10	10:1928380:A:G	1928380	G	ADD	1536	5.299	4.63	-3.775	14.37	1.145	0.2525
10	10:1931404:G:T	1931404	T	ADD	1536	5.299	4.63	-3.775	14.37	1.145	0.2525
11	11:7494994:G:A	7494994	A	ADD	1536	6.049	5.284	-4.307	16.41	1.145	0.2525
11	11:13076348:A:C	13076348	C	ADD	1536	-5.731	5.007	-15.54	4.082	-1.145	0.2525
11	11:86214968:A:G	86214968	A	ADD	1536	5.251	4.587	-3.739	14.24	1.145	0.2525
11	11:86215725:T:C	86215725	T	ADD	1536	5.251	4.587	-3.739	14.24	1.145	0.2525
11	11:86216062:C:T	86216062	C	ADD	1536	5.251	4.587	-3.739	14.24	1.145	0.2525
11	11:119882223:T:C	119882223	C	ADD	1536	6.893	6.021	-4.908	18.69	1.145	0.2525
11	11:119883621:T:C	119883621	C	ADD	1536	6.893	6.021	-4.908	18.69	1.145	0.2525
12	12:38120936:A:G	38120936	A	ADD	1536	-4.898	4.279	-13.28	3.488	-1.145	0.2525
12	12:105810480:C:T	105810480	T	ADD	1536	-4.993	4.362	-13.54	3.556	-1.145	0.2525
12	12:117750695:C:T	117750695	T	ADD	1536	-5.344	4.668	-14.49	3.806	-1.145	0.2525
13	13:49156370:C:A	49156370	A	ADD	1536	-6.374	5.569	-17.29	4.54	-1.145	0.2525
13	13:49157176:C:T	49157176	T	ADD	1536	-6.374	5.569	-17.29	4.54	-1.145	0.2525
13	13:76560349:G:T	76560349	T	ADD	1536	-6.095	5.324	-16.53	4.341	-1.145	0.2525
13	13:76561684:G:A	76561684	A	ADD	1536	-6.095	5.324	-16.53	4.341	-1.145	0.2525
13	13:76561796:A:C	76561796	C	ADD	1536	-6.095	5.324	-16.53	4.341	-1.145	0.2525
13	13:76561827:G:A	76561827	A	ADD	1536	-6.095	5.324	-16.53	4.341	-1.145	0.2525
13	13:76562871:G:A	76562871	A	ADD	1536	-6.095	5.324	-16.53	4.341	-1.145	0.2525
13	13:76564300:A:G	76564300	G	ADD	1536	-6.095	5.324	-16.53	4.341	-1.145	0.2525
13	13:76564422:C:T	76564422	T	ADD	1536	-6.095	5.324	-16.53	4.341	-1.145	0.2525
13	13:76565249:G:A	76565249	A	ADD	1536	-6.095	5.324	-16.53	4.341	-1.145	0.2525
13	13:76565842:A:G	76565842	G	ADD	1536	-6.095	5.324	-16.53	4.341	-1.145	0.2525
13	13:76566848:T:C	76566848	C	ADD	1536	-6.095	5.324	-16.53	4.341	-1.145	0.2525
13	13:76567332:C:G	76567332	G	ADD	1536	-6.095	5.324	-16.53	4.341	-1.145	0.2525
13	13:76569525:C:G	76569525	G	ADD	1536	-6.095	5.324	-16.53	4.341	-1.145	0.2525
13	13:76570217:C:T	76570217	T	ADD	1536	-6.095	5.324	-16.53	4.341	-1.145	0.2525
13	13:76570370:G:T	76570370	T	ADD	1536	-6.095	5.324	-16.53	4.341	-1.145	0.2525
13	13:76570483:C:A	76570483	A	ADD	1536	-6.095	5.324	-16.53	4.341	-1.145	0.2525
13	13:76570636:A:T	76570636	T	ADD	1536	-6.095	5.324	-16.53	4.341	-1.145	0.2525
13	13:76570965:A:C	76570965	C	ADD	1536	-6.095	5.324	-16.53	4.341	-1.145	0.2525
13	13:76571008:G:A	76571008	A	ADD	1536	-6.095	5.324	-16.53	4.341	-1.145	0.2525
13	13:76571239:T:G	76571239	G	ADD	1536	-6.095	5.324	-16.53	4.341	-1.145	0.2525
13	13:76572282:T:C	76572282	C	ADD	1536	-6.095	5.324	-16.53	4.341	-1.145	0.2525
13	13:76572762:A:G	76572762	G	ADD	1536	-6.095	5.324	-16.53	4.341	-1.145	0.2525
13	13:76572778:A:C	76572778	C	ADD	1536	-6.095	5.324	-16.53	4.341	-1.145	0.2525
14	14:52404054:A:G	52404054	G	ADD	1536	5.03	4.394	-3.581	13.64	1.145	0.2525
15	15:100477096:G:A	100477096	A	ADD	1536	6.225	5.438	-4.433	16.88	1.145	0.2525
16	16:23754561:A:G	23754561	G	ADD	1536	5.023	4.388	-3.577	13.62	1.145	0.2525
16	16:56343642:C:T	56343642	T	ADD	1536	-4.898	4.279	-13.29	3.489	-1.145	0.2525
19	19:9226192:A:G	9226192	G	ADD	1536	-5.363	4.685	-14.55	3.819	-1.145	0.2525
20	20:23860178:A:G	23860178	G	ADD	1536	-4.819	4.21	-13.07	3.432	-1.145	0.2525
1	1:5321139:G:A	5321139	A	ADD	1536	-5.333	4.659	-14.46	3.799	-1.145	0.2526
1	1:53938542:A:T	53938542	T	ADD	1536	-4.773	4.17	-12.95	3.4	-1.145	0.2526
1	1:97774248:G:A	97774248	A	ADD	1536	-5.006	4.374	-13.58	3.566	-1.145	0.2526
1	1:169843394:G:A	169843394	A	ADD	1536	-5.885	5.142	-15.96	4.193	-1.145	0.2526
1	1:225984394:G:A	225984394	A	ADD	1536	-5.139	4.49	-13.94	3.662	-1.144	0.2526
2	2:52063382:A:G	52063382	G	ADD	1536	4.791	4.186	-3.413	12.99	1.145	0.2526
2	2:131635137:T:C	131635137	C	ADD	1536	7.321	6.397	-5.217	19.86	1.144	0.2526
2	2:131635167:G:C	131635167	C	ADD	1536	7.321	6.397	-5.217	19.86	1.144	0.2526
2	2:131635333:A:C	131635333	C	ADD	1536	7.321	6.397	-5.217	19.86	1.144	0.2526
2	2:131635368:T:A	131635368	A	ADD	1536	7.321	6.397	-5.217	19.86	1.144	0.2526
2	2:131635369:T:C	131635369	C	ADD	1536	7.321	6.397	-5.217	19.86	1.144	0.2526
2	2:131635400:A:G	131635400	G	ADD	1536	7.321	6.397	-5.217	19.86	1.144	0.2526
2	2:131635882:A:G	131635882	G	ADD	1536	7.321	6.397	-5.217	19.86	1.144	0.2526
2	2:131636401:C:G	131636401	G	ADD	1536	7.321	6.397	-5.217	19.86	1.144	0.2526
2	2:131636447:A:G	131636447	G	ADD	1536	7.321	6.397	-5.217	19.86	1.144	0.2526
2	2:131636461:A:G	131636461	G	ADD	1536	7.321	6.397	-5.217	19.86	1.144	0.2526
2	2:151890730:A:G	151890730	G	ADD	1536	-7.655	6.688	-20.76	5.453	-1.145	0.2526
3	3:54243419:G:A	54243419	A	ADD	1536	7.594	6.635	-5.411	20.6	1.145	0.2526
3	3:65157129:G:T	65157129	T	ADD	1536	-9.238	8.072	-25.06	6.583	-1.144	0.2526
3	3:172224303:A:G	172224303	A	ADD	1536	4.816	4.208	-3.431	13.06	1.145	0.2526
3	3:179163651:T:C	179163651	C	ADD	1536	-4.833	4.222	-13.11	3.443	-1.145	0.2526
4	4:29375364:C:G	29375364	C	ADD	1536	-4.995	4.364	-13.55	3.559	-1.144	0.2526
4	4:29376111:A:T	29376111	A	ADD	1536	-4.995	4.364	-13.55	3.559	-1.144	0.2526
4	4:48238330:G:A	48238330	A	ADD	1536	-5.541	4.842	-15.03	3.948	-1.144	0.2526
4	4:48238359:C:T	48238359	T	ADD	1536	-5.541	4.842	-15.03	3.948	-1.144	0.2526
4	4:48238818:C:T	48238818	T	ADD	1536	-5.541	4.842	-15.03	3.948	-1.144	0.2526
4	4:185209853:C:G	185209853	G	ADD	1536	-5.976	5.222	-16.21	4.258	-1.144	0.2526
5	5:79105021:A:G	79105021	G	ADD	1536	6.582	5.751	-4.69	17.85	1.145	0.2526
5	5:100923438:G:A	100923438	A	ADD	1536	-5.236	4.575	-14.2	3.731	-1.144	0.2526
5	5:120410984:C:T	120410984	T	ADD	1536	4.796	4.191	-3.418	13.01	1.144	0.2526
5	5:179935419:C:G	179935419	G	ADD	1536	-9.605	8.392	-26.05	6.843	-1.145	0.2526
6	6:66432750:C:T	66432750	T	ADD	1536	6.142	5.366	-4.375	16.66	1.145	0.2526
6	6:108121953:A:G	108121953	G	ADD	1536	8.843	7.726	-6.3	23.99	1.145	0.2526
6	6:162004731:G:A	162004731	G	ADD	1536	-5.302	4.633	-14.38	3.777	-1.145	0.2526
7	7:25882174:C:T	25882174	T	ADD	1536	-4.83	4.221	-13.1	3.442	-1.144	0.2526
7	7:104097961:G:A	104097961	A	ADD	1536	8.234	7.195	-5.867	22.34	1.144	0.2526
7	7:116840492:C:A	116840492	C	ADD	1536	8.253	7.211	-5.879	22.39	1.145	0.2526
8	8:52564548:A:G	52564548	G	ADD	1536	-5.485	4.793	-14.88	3.909	-1.144	0.2526
8	8:55461621:T:A	55461621	T	ADD	1536	-4.899	4.28	-13.29	3.49	-1.145	0.2526
8	8:65224967:A:G	65224967	A	ADD	1536	4.76	4.159	-3.391	12.91	1.145	0.2526
8	8:84570892:C:T	84570892	T	ADD	1536	-6.033	5.271	-16.36	4.298	-1.145	0.2526
8	8:84574789:C:T	84574789	T	ADD	1536	-6.033	5.271	-16.36	4.298	-1.145	0.2526
8	8:84576895:C:T	84576895	T	ADD	1536	-6.033	5.271	-16.36	4.298	-1.145	0.2526
10	10:112849372:C:T	112849372	T	ADD	1536	5.014	4.381	-3.573	13.6	1.144	0.2526
11	11:57983962:T:C	57983962	T	ADD	1536	-4.934	4.311	-13.38	3.516	-1.144	0.2526
11	11:114938303:G:A	114938303	A	ADD	1536	-4.921	4.299	-13.35	3.506	-1.144	0.2526
11	11:114938368:G:A	114938368	A	ADD	1536	-4.921	4.299	-13.35	3.506	-1.144	0.2526
11	11:114938486:G:A	114938486	A	ADD	1536	-4.921	4.299	-13.35	3.506	-1.144	0.2526
11	11:114939143:T:C	114939143	C	ADD	1536	-4.921	4.299	-13.35	3.506	-1.144	0.2526
11	11:114939315:G:C	114939315	C	ADD	1536	-4.921	4.299	-13.35	3.506	-1.144	0.2526
12	12:45386398:A:C	45386398	C	ADD	1536	-6.494	5.674	-17.62	4.626	-1.145	0.2526
12	12:45388818:T:C	45388818	C	ADD	1536	-6.494	5.674	-17.62	4.626	-1.145	0.2526
12	12:45391241:G:A	45391241	A	ADD	1536	-6.494	5.674	-17.62	4.626	-1.145	0.2526
12	12:45391850:T:G	45391850	G	ADD	1536	-6.494	5.674	-17.62	4.626	-1.145	0.2526
12	12:45395231:T:A	45395231	A	ADD	1536	-6.494	5.674	-17.62	4.626	-1.145	0.2526
12	12:45395387:C:T	45395387	T	ADD	1536	-6.494	5.674	-17.62	4.626	-1.145	0.2526
12	12:45397613:A:G	45397613	G	ADD	1536	-6.494	5.674	-17.62	4.626	-1.145	0.2526
12	12:45400347:T:A	45400347	A	ADD	1536	-6.494	5.674	-17.62	4.626	-1.145	0.2526
12	12:45402643:C:T	45402643	T	ADD	1536	-6.494	5.674	-17.62	4.626	-1.145	0.2526
12	12:78503766:G:A	78503766	A	ADD	1536	-8.027	7.013	-21.77	5.719	-1.145	0.2526
12	12:114536259:T:C	114536259	C	ADD	1536	-5.471	4.78	-14.84	3.898	-1.145	0.2526
12	12:114536261:T:G	114536261	G	ADD	1536	-5.471	4.78	-14.84	3.898	-1.145	0.2526
12	12:114538136:G:T	114538136	T	ADD	1536	-5.471	4.78	-14.84	3.898	-1.145	0.2526
12	12:115836132:T:C	115836132	C	ADD	1536	-5.662	4.948	-15.36	4.035	-1.144	0.2526
13	13:34697893:G:A	34697893	A	ADD	1536	-7.542	6.59	-20.46	5.374	-1.144	0.2526
13	13:55563848:G:A	55563848	A	ADD	1536	-8.139	7.111	-22.08	5.799	-1.145	0.2526
13	13:66718604:C:T	66718604	T	ADD	1536	-6.304	5.509	-17.1	4.493	-1.144	0.2526
13	13:66718621:A:G	66718621	G	ADD	1536	-6.304	5.509	-17.1	4.493	-1.144	0.2526
13	13:66718886:G:A	66718886	A	ADD	1536	-6.304	5.509	-17.1	4.493	-1.144	0.2526
13	13:66721215:A:C	66721215	C	ADD	1536	-6.304	5.509	-17.1	4.493	-1.144	0.2526
13	13:66721884:C:G	66721884	G	ADD	1536	-6.304	5.509	-17.1	4.493	-1.144	0.2526
13	13:66722866:T:C	66722866	C	ADD	1536	-6.304	5.509	-17.1	4.493	-1.144	0.2526
13	13:66722871:T:C	66722871	C	ADD	1536	-6.304	5.509	-17.1	4.493	-1.144	0.2526
13	13:66722923:A:G	66722923	G	ADD	1536	-6.304	5.509	-17.1	4.493	-1.144	0.2526
13	13:66723592:A:C	66723592	C	ADD	1536	-6.304	5.509	-17.1	4.493	-1.144	0.2526
13	13:66723826:G:T	66723826	T	ADD	1536	-6.304	5.509	-17.1	4.493	-1.144	0.2526
13	13:66723888:C:G	66723888	G	ADD	1536	-6.304	5.509	-17.1	4.493	-1.144	0.2526
13	13:66724399:C:G	66724399	G	ADD	1536	-6.304	5.509	-17.1	4.493	-1.144	0.2526
13	13:66724659:C:T	66724659	T	ADD	1536	-6.304	5.509	-17.1	4.493	-1.144	0.2526
14	14:65238130:T:C	65238130	T	ADD	1536	-4.802	4.196	-13.03	3.422	-1.145	0.2526
15	15:53985559:G:A	53985559	A	ADD	1536	4.989	4.359	-3.555	13.53	1.144	0.2526
16	16:3120641:A:G	3120641	A	ADD	1536	-4.766	4.164	-12.93	3.396	-1.145	0.2526
18	18:31391014:C:A	31391014	A	ADD	1536	-4.888	4.271	-13.26	3.483	-1.144	0.2526
18	18:71071631:T:C	71071631	C	ADD	1536	5.167	4.515	-3.681	14.02	1.144	0.2526
19	19:47210718:G:A	47210718	A	ADD	1536	7.081	6.187	-5.046	19.21	1.144	0.2526
19	19:47211636:A:G	47211636	G	ADD	1536	7.081	6.187	-5.046	19.21	1.144	0.2526
2	2:67474120:A:G	67474120	G	ADD	1536	5.73	5.008	-4.085	15.54	1.144	0.2527
2	2:116698699:A:T	116698699	T	ADD	1536	5.021	4.388	-3.58	13.62	1.144	0.2527
2	2:168621795:T:C	168621795	C	ADD	1536	-6.567	5.739	-17.82	4.681	-1.144	0.2527
2	2:171365134:C:A	171365134	A	ADD	1536	-5.128	4.481	-13.91	3.655	-1.144	0.2527
2	2:242293209:C:A	242293209	A	ADD	1536	6.559	5.731	-4.675	17.79	1.144	0.2527
2	2:242296728:G:A	242296728	A	ADD	1536	6.559	5.731	-4.675	17.79	1.144	0.2527
2	2:242335510:G:C	242335510	C	ADD	1536	6.559	5.731	-4.675	17.79	1.144	0.2527
3	3:37685437:G:A	37685437	A	ADD	1536	6.99	6.108	-4.982	18.96	1.144	0.2527
3	3:103893242:C:G	103893242	C	ADD	1536	-5.224	4.565	-14.17	3.724	-1.144	0.2527
3	3:148679896:G:A	148679896	G	ADD	1536	5.122	4.476	-3.651	13.89	1.144	0.2527
3	3:149926887:G:A	149926887	A	ADD	1536	8.92	7.797	-6.361	24.2	1.144	0.2527
3	3:172158103:A:G	172158103	G	ADD	1536	-4.949	4.325	-13.43	3.528	-1.144	0.2527
3	3:172158112:A:G	172158112	G	ADD	1536	-4.949	4.325	-13.43	3.528	-1.144	0.2527
3	3:172165163:A:G	172165163	G	ADD	1536	-4.949	4.325	-13.43	3.528	-1.144	0.2527
4	4:1358765:C:T	1358765	T	ADD	1536	-4.931	4.31	-13.38	3.515	-1.144	0.2527
4	4:1359604:G:A	1359604	A	ADD	1536	-4.931	4.31	-13.38	3.515	-1.144	0.2527
4	4:27342170:A:G	27342170	G	ADD	1536	-4.957	4.332	-13.45	3.533	-1.144	0.2527
4	4:46661326:G:T	46661326	T	ADD	1536	-5.225	4.566	-14.17	3.724	-1.144	0.2527
4	4:46666037:G:A	46666037	A	ADD	1536	-5.225	4.566	-14.17	3.724	-1.144	0.2527
4	4:46666561:G:T	46666561	T	ADD	1536	-5.225	4.566	-14.17	3.724	-1.144	0.2527
4	4:46673650:A:G	46673650	G	ADD	1536	-5.225	4.566	-14.17	3.724	-1.144	0.2527
4	4:46680871:A:T	46680871	T	ADD	1536	-5.225	4.566	-14.17	3.724	-1.144	0.2527
5	5:33823742:C:T	33823742	C	ADD	1536	-4.949	4.326	-13.43	3.529	-1.144	0.2527
5	5:66526800:G:C	66526800	C	ADD	1536	-4.82	4.212	-13.08	3.436	-1.144	0.2527
5	5:126803598:T:C	126803598	C	ADD	1536	-7.538	6.587	-20.45	5.373	-1.144	0.2527
6	6:11686845:G:A	11686845	A	ADD	1536	-7.774	6.795	-21.09	5.543	-1.144	0.2527
6	6:11687146:T:C	11687146	C	ADD	1536	-7.774	6.795	-21.09	5.543	-1.144	0.2527
6	6:30608273:A:G	30608273	G	ADD	1536	-9.362	8.182	-25.4	6.675	-1.144	0.2527
6	6:30609661:T:C	30609661	C	ADD	1536	-9.362	8.182	-25.4	6.675	-1.144	0.2527
6	6:30610042:C:G	30610042	G	ADD	1536	-9.362	8.182	-25.4	6.675	-1.144	0.2527
6	6:32192436:A:G	32192436	G	ADD	1536	-6.015	5.256	-16.32	4.287	-1.144	0.2527
6	6:32911048:G:C	32911048	C	ADD	1536	-5.227	4.568	-14.18	3.727	-1.144	0.2527
6	6:70970743:T:C	70970743	C	ADD	1536	6.983	6.102	-4.977	18.94	1.144	0.2527
6	6:120754029:G:A	120754029	A	ADD	1536	-5.024	4.391	-13.63	3.582	-1.144	0.2527
6	6:120755377:A:T	120755377	T	ADD	1536	-5.024	4.391	-13.63	3.582	-1.144	0.2527
6	6:120756203:A:C	120756203	C	ADD	1536	-5.024	4.391	-13.63	3.582	-1.144	0.2527
6	6:120757796:C:G	120757796	G	ADD	1536	-5.024	4.391	-13.63	3.582	-1.144	0.2527
6	6:130932438:G:A	130932438	A	ADD	1536	5.421	4.738	-3.865	14.71	1.144	0.2527
7	7:128115891:A:T	128115891	T	ADD	1536	5.819	5.086	-4.149	15.79	1.144	0.2527
7	7:128117343:A:C	128117343	C	ADD	1536	5.819	5.086	-4.149	15.79	1.144	0.2527
7	7:128119940:C:T	128119940	T	ADD	1536	5.819	5.086	-4.149	15.79	1.144	0.2527
7	7:128120983:G:A	128120983	A	ADD	1536	5.819	5.086	-4.149	15.79	1.144	0.2527
7	7:128122343:G:T	128122343	T	ADD	1536	5.819	5.086	-4.149	15.79	1.144	0.2527
7	7:128126263:G:T	128126263	T	ADD	1536	5.819	5.086	-4.149	15.79	1.144	0.2527
7	7:156785712:G:A	156785712	A	ADD	1536	6.684	5.842	-4.766	18.13	1.144	0.2527
8	8:72058762:A:G	72058762	G	ADD	1536	6.692	5.848	-4.77	18.15	1.144	0.2527
8	8:124017303:C:T	124017303	T	ADD	1536	-8.953	7.825	-24.29	6.383	-1.144	0.2527
9	9:21383734:C:A	21383734	A	ADD	1536	-6.739	5.89	-18.28	4.805	-1.144	0.2527
9	9:21383852:C:G	21383852	G	ADD	1536	-6.739	5.89	-18.28	4.805	-1.144	0.2527
9	9:21383853:C:T	21383853	T	ADD	1536	-6.739	5.89	-18.28	4.805	-1.144	0.2527
9	9:31291138:C:A	31291138	C	ADD	1536	-4.979	4.351	-13.51	3.549	-1.144	0.2527
9	9:34628419:G:A	34628419	A	ADD	1536	-10.17	8.892	-27.6	7.254	-1.144	0.2527
9	9:83985424:A:G	83985424	G	ADD	1536	-7.055	6.166	-19.14	5.029	-1.144	0.2527
9	9:105767481:A:G	105767481	G	ADD	1536	-5.782	5.053	-15.68	4.122	-1.144	0.2527
9	9:105767536:G:A	105767536	A	ADD	1536	-5.782	5.053	-15.68	4.122	-1.144	0.2527
9	9:105767702:T:C	105767702	C	ADD	1536	-5.782	5.053	-15.68	4.122	-1.144	0.2527
9	9:105767798:C:T	105767798	T	ADD	1536	-5.782	5.053	-15.68	4.122	-1.144	0.2527
9	9:105767869:C:A	105767869	A	ADD	1536	-5.782	5.053	-15.68	4.122	-1.144	0.2527
9	9:105768202:T:A	105768202	A	ADD	1536	-5.782	5.053	-15.68	4.122	-1.144	0.2527
9	9:105768227:G:A	105768227	A	ADD	1536	-5.782	5.053	-15.68	4.122	-1.144	0.2527
9	9:105768577:A:G	105768577	G	ADD	1536	-5.782	5.053	-15.68	4.122	-1.144	0.2527
9	9:105768720:G:C	105768720	C	ADD	1536	-5.782	5.053	-15.68	4.122	-1.144	0.2527
9	9:105768790:G:T	105768790	T	ADD	1536	-5.782	5.053	-15.68	4.122	-1.144	0.2527
9	9:105768969:T:A	105768969	A	ADD	1536	-5.782	5.053	-15.68	4.122	-1.144	0.2527
9	9:105769485:C:T	105769485	T	ADD	1536	-5.782	5.053	-15.68	4.122	-1.144	0.2527
9	9:110435173:C:A	110435173	A	ADD	1536	5.219	4.561	-3.72	14.16	1.144	0.2527
10	10:4582015:A:G	4582015	G	ADD	1536	6.096	5.328	-4.346	16.54	1.144	0.2527
10	10:20503012:A:C	20503012	C	ADD	1536	4.973	4.346	-3.545	13.49	1.144	0.2527
10	10:81249134:G:T	81249134	T	ADD	1536	6.504	5.685	-4.638	17.65	1.144	0.2527
11	11:5923082:G:A	5923082	A	ADD	1536	6.59	5.76	-4.698	17.88	1.144	0.2527
11	11:14328689:A:G	14328689	G	ADD	1536	-5.05	4.414	-13.7	3.601	-1.144	0.2527
11	11:99501387:G:A	99501387	A	ADD	1536	-10.61	9.268	-28.77	7.56	-1.144	0.2527
11	11:99501436:C:A	99501436	A	ADD	1536	-10.61	9.268	-28.77	7.56	-1.144	0.2527
11	11:116927101:G:A	116927101	A	ADD	1536	-10.67	9.322	-28.94	7.605	-1.144	0.2527
12	12:19414865:T:C	19414865	T	ADD	1536	4.841	4.231	-3.451	13.13	1.144	0.2527
12	12:19415769:T:C	19415769	T	ADD	1536	4.841	4.231	-3.451	13.13	1.144	0.2527
12	12:27047234:C:T	27047234	T	ADD	1536	7.574	6.618	-5.398	20.55	1.144	0.2527
12	12:27048312:T:C	27048312	C	ADD	1536	7.574	6.618	-5.398	20.55	1.144	0.2527
12	12:27051137:A:C	27051137	C	ADD	1536	7.574	6.618	-5.398	20.55	1.144	0.2527
12	12:104830180:G:A	104830180	A	ADD	1536	-6.269	5.479	-17.01	4.47	-1.144	0.2527
12	12:104830282:G:A	104830282	A	ADD	1536	-6.269	5.479	-17.01	4.47	-1.144	0.2527
12	12:104830367:C:T	104830367	T	ADD	1536	-6.269	5.479	-17.01	4.47	-1.144	0.2527
12	12:105312735:A:G	105312735	G	ADD	1536	8.3	7.253	-5.916	22.52	1.144	0.2527
12	12:114121941:G:A	114121941	A	ADD	1536	6.301	5.506	-4.492	17.09	1.144	0.2527
12	12:125832717:G:A	125832717	G	ADD	1536	5.844	5.108	-4.166	15.86	1.144	0.2527
13	13:59117183:C:G	59117183	G	ADD	1536	7.51	6.563	-5.354	20.37	1.144	0.2527
13	13:59118131:C:A	59118131	A	ADD	1536	7.51	6.563	-5.354	20.37	1.144	0.2527
13	13:59118228:A:T	59118228	T	ADD	1536	7.51	6.563	-5.354	20.37	1.144	0.2527
13	13:59118685:G:A	59118685	A	ADD	1536	7.51	6.563	-5.354	20.37	1.144	0.2527
13	13:59119406:G:A	59119406	A	ADD	1536	7.51	6.563	-5.354	20.37	1.144	0.2527
13	13:59119806:T:C	59119806	C	ADD	1536	7.51	6.563	-5.354	20.37	1.144	0.2527
13	13:59122301:C:T	59122301	T	ADD	1536	7.51	6.563	-5.354	20.37	1.144	0.2527
13	13:59127278:A:C	59127278	C	ADD	1536	7.51	6.563	-5.354	20.37	1.144	0.2527
13	13:59127829:A:C	59127829	C	ADD	1536	7.51	6.563	-5.354	20.37	1.144	0.2527
14	14:20787779:A:C	20787779	A	ADD	1536	-5.036	4.402	-13.66	3.591	-1.144	0.2527
14	14:33807800:C:A	33807800	C	ADD	1536	5.828	5.094	-4.155	15.81	1.144	0.2527
16	16:13556146:T:C	13556146	C	ADD	1536	6.936	6.061	-4.944	18.82	1.144	0.2527
16	16:13556494:C:T	13556494	T	ADD	1536	6.936	6.061	-4.944	18.82	1.144	0.2527
17	17:13671900:A:G	13671900	G	ADD	1536	-5.479	4.788	-14.86	3.905	-1.144	0.2527
20	20:12184534:G:A	12184534	A	ADD	1536	10.46	9.141	-7.456	28.37	1.144	0.2527
20	20:55494801:A:G	55494801	G	ADD	1536	-8.915	7.791	-24.18	6.355	-1.144	0.2527
20	20:55494860:G:C	55494860	C	ADD	1536	-8.915	7.791	-24.18	6.355	-1.144	0.2527
20	20:55494964:G:A	55494964	A	ADD	1536	-8.915	7.791	-24.18	6.355	-1.144	0.2527
20	20:55495017:A:G	55495017	G	ADD	1536	-8.915	7.791	-24.18	6.355	-1.144	0.2527
20	20:55495147:A:G	55495147	G	ADD	1536	-8.915	7.791	-24.18	6.355	-1.144	0.2527
22	22:19690250:A:G	19690250	G	ADD	1536	-5.312	4.642	-14.41	3.786	-1.144	0.2527
1	1:19967781:T:C	19967781	C	ADD	1536	11.36	9.93	-8.103	30.82	1.144	0.2528
1	1:43960479:A:G	43960479	A	ADD	1536	5.053	4.416	-3.603	13.71	1.144	0.2528
1	1:101589175:A:G	101589175	G	ADD	1536	7.058	6.169	-5.034	19.15	1.144	0.2528
1	1:120271077:T:C	120271077	C	ADD	1536	-5.067	4.429	-13.75	3.614	-1.144	0.2528
1	1:120272726:G:A	120272726	A	ADD	1536	-5.067	4.429	-13.75	3.614	-1.144	0.2528
1	1:238457360:C:T	238457360	T	ADD	1536	-5.538	4.841	-15.03	3.95	-1.144	0.2528
1	1:238459434:G:A	238459434	A	ADD	1536	-5.538	4.841	-15.03	3.95	-1.144	0.2528
1	1:238459632:A:G	238459632	G	ADD	1536	-5.538	4.841	-15.03	3.95	-1.144	0.2528
1	1:239920815:A:G	239920815	G	ADD	1536	7.416	6.482	-5.289	20.12	1.144	0.2528
1	1:240612121:A:C	240612121	A	ADD	1536	-7.872	6.881	-21.36	5.614	-1.144	0.2528
2	2:58124453:T:C	58124453	C	ADD	1536	5.655	4.943	-4.034	15.34	1.144	0.2528
2	2:58124471:C:T	58124471	T	ADD	1536	5.655	4.943	-4.034	15.34	1.144	0.2528
2	2:58832467:T:C	58832467	C	ADD	1536	5.306	4.638	-3.784	14.4	1.144	0.2528
2	2:58832477:C:T	58832477	T	ADD	1536	5.306	4.638	-3.784	14.4	1.144	0.2528
2	2:58833213:G:A	58833213	A	ADD	1536	5.306	4.638	-3.784	14.4	1.144	0.2528
2	2:58833651:C:T	58833651	T	ADD	1536	5.306	4.638	-3.784	14.4	1.144	0.2528
2	2:125269392:A:G	125269392	G	ADD	1536	-9.262	8.095	-25.13	6.604	-1.144	0.2528
2	2:131642472:G:A	131642472	A	ADD	1536	7.152	6.252	-5.102	19.41	1.144	0.2528
2	2:137531830:T:G	137531830	T	ADD	1536	5.255	4.594	-3.749	14.26	1.144	0.2528
2	2:166267016:A:G	166267016	G	ADD	1536	-5.191	4.538	-14.09	3.703	-1.144	0.2528
2	2:166268325:G:A	166268325	A	ADD	1536	-5.191	4.538	-14.09	3.703	-1.144	0.2528
2	2:166270636:C:T	166270636	T	ADD	1536	-5.191	4.538	-14.09	3.703	-1.144	0.2528
2	2:166271665:C:T	166271665	T	ADD	1536	-5.191	4.538	-14.09	3.703	-1.144	0.2528
2	2:166274959:G:A	166274959	A	ADD	1536	-5.191	4.538	-14.09	3.703	-1.144	0.2528
2	2:169608348:T:G	169608348	G	ADD	1536	4.957	4.333	-3.536	13.45	1.144	0.2528
3	3:24683911:A:T	24683911	T	ADD	1536	-5.064	4.426	-13.74	3.612	-1.144	0.2528
3	3:29456198:A:G	29456198	G	ADD	1536	-4.841	4.232	-13.14	3.453	-1.144	0.2528
3	3:58102053:A:C	58102053	C	ADD	1536	9.456	8.266	-6.745	25.66	1.144	0.2528
4	4:31077545:A:C	31077545	A	ADD	1536	5.734	5.012	-4.09	15.56	1.144	0.2528
4	4:40246416:A:G	40246416	G	ADD	1536	5.323	4.653	-3.797	14.44	1.144	0.2528
4	4:62387073:T:C	62387073	C	ADD	1536	-4.826	4.219	-13.09	3.442	-1.144	0.2528
4	4:113401363:A:G	113401363	A	ADD	1536	5.201	4.546	-3.709	14.11	1.144	0.2528
4	4:173285895:G:A	173285895	A	ADD	1536	-5.938	5.19	-16.11	4.235	-1.144	0.2528
4	4:173285902:G:A	173285902	A	ADD	1536	-5.938	5.19	-16.11	4.235	-1.144	0.2528
5	5:110457983:G:A	110457983	A	ADD	1536	-5	4.371	-13.57	3.567	-1.144	0.2528
6	6:97905228:T:A	97905228	A	ADD	1536	-5.785	5.056	-15.69	4.125	-1.144	0.2528
6	6:114561617:A:G	114561617	G	ADD	1536	-4.839	4.23	-13.13	3.451	-1.144	0.2528
7	7:88413618:T:C	88413618	C	ADD	1536	5.76	5.035	-4.109	15.63	1.144	0.2528
8	8:143101348:C:T	143101348	T	ADD	1536	5.451	4.765	-3.888	14.79	1.144	0.2528
8	8:143102840:C:G	143102840	G	ADD	1536	5.451	4.765	-3.888	14.79	1.144	0.2528
9	9:112610830:A:C	112610830	C	ADD	1536	-4.915	4.296	-13.34	3.506	-1.144	0.2528
9	9:138526484:T:C	138526484	C	ADD	1536	-5.717	4.998	-15.51	4.078	-1.144	0.2528
10	10:16625268:A:G	16625268	G	ADD	1536	-8.561	7.483	-23.23	6.106	-1.144	0.2528
10	10:30051930:T:C	30051930	C	ADD	1536	9.256	8.09	-6.6	25.11	1.144	0.2528
10	10:33911780:A:G	33911780	G	ADD	1536	5.341	4.669	-3.81	14.49	1.144	0.2528
10	10:88141534:A:G	88141534	A	ADD	1536	-5.833	5.099	-15.83	4.16	-1.144	0.2528
10	10:110377823:A:G	110377823	G	ADD	1536	-8.286	7.243	-22.48	5.91	-1.144	0.2528
10	10:131578789:A:C	131578789	A	ADD	1536	4.997	4.368	-3.563	13.56	1.144	0.2528
11	11:20260308:T:C	20260308	T	ADD	1536	4.969	4.343	-3.543	13.48	1.144	0.2528
11	11:24372912:C:T	24372912	T	ADD	1536	9.392	8.21	-6.699	25.48	1.144	0.2528
11	11:37877217:A:C	37877217	C	ADD	1536	7.18	6.276	-5.122	19.48	1.144	0.2528
11	11:95830567:T:C	95830567	T	ADD	1536	5.757	5.033	-4.107	15.62	1.144	0.2528
12	12:40661053:A:T	40661053	T	ADD	1536	8.768	7.664	-6.254	23.79	1.144	0.2528
12	12:45523149:C:T	45523149	T	ADD	1536	-5.042	4.407	-13.68	3.597	-1.144	0.2528
12	12:85096891:T:C	85096891	C	ADD	1536	4.875	4.261	-3.477	13.23	1.144	0.2528
12	12:85097618:T:G	85097618	G	ADD	1536	4.875	4.261	-3.477	13.23	1.144	0.2528
12	12:85097962:C:A	85097962	A	ADD	1536	4.875	4.261	-3.477	13.23	1.144	0.2528
12	12:85098533:C:T	85098533	T	ADD	1536	4.875	4.261	-3.477	13.23	1.144	0.2528
12	12:85099568:C:G	85099568	G	ADD	1536	4.875	4.261	-3.477	13.23	1.144	0.2528
12	12:85100198:A:G	85100198	G	ADD	1536	4.875	4.261	-3.477	13.23	1.144	0.2528
12	12:85100751:T:A	85100751	A	ADD	1536	4.875	4.261	-3.477	13.23	1.144	0.2528
12	12:85100814:T:C	85100814	C	ADD	1536	4.875	4.261	-3.477	13.23	1.144	0.2528
12	12:85102075:C:T	85102075	T	ADD	1536	4.875	4.261	-3.477	13.23	1.144	0.2528
12	12:85102157:T:C	85102157	C	ADD	1536	4.875	4.261	-3.477	13.23	1.144	0.2528
12	12:85106680:G:C	85106680	C	ADD	1536	4.875	4.261	-3.477	13.23	1.144	0.2528
13	13:70371956:A:G	70371956	G	ADD	1536	5.291	4.625	-3.773	14.36	1.144	0.2528
14	14:23038847:A:G	23038847	A	ADD	1536	5.023	4.391	-3.583	13.63	1.144	0.2528
15	15:50795835:A:G	50795835	G	ADD	1536	-10.89	9.519	-29.55	7.767	-1.144	0.2528
15	15:50797991:A:C	50797991	C	ADD	1536	-10.89	9.519	-29.55	7.767	-1.144	0.2528
16	16:7822751:A:G	7822751	G	ADD	1536	-4.91	4.292	-13.32	3.502	-1.144	0.2528
17	17:72070772:A:G	72070772	G	ADD	1536	5.232	4.573	-3.732	14.2	1.144	0.2528
17	17:78892647:G:A	78892647	A	ADD	1536	9.773	8.542	-6.97	26.52	1.144	0.2528
20	20:10410080:C:T	10410080	T	ADD	1536	5.869	5.13	-4.185	15.92	1.144	0.2528
20	20:10410253:C:T	10410253	T	ADD	1536	5.869	5.13	-4.185	15.92	1.144	0.2528
20	20:10410431:A:G	10410431	G	ADD	1536	5.869	5.13	-4.185	15.92	1.144	0.2528
20	20:10410534:G:A	10410534	A	ADD	1536	5.869	5.13	-4.185	15.92	1.144	0.2528
20	20:10410968:T:G	10410968	G	ADD	1536	5.869	5.13	-4.185	15.92	1.144	0.2528
20	20:10411454:A:T	10411454	T	ADD	1536	5.869	5.13	-4.185	15.92	1.144	0.2528
20	20:10411602:T:C	10411602	C	ADD	1536	5.869	5.13	-4.185	15.92	1.144	0.2528
21	21:41495512:C:T	41495512	T	ADD	1536	5.354	4.68	-3.818	14.53	1.144	0.2528
1	1:14996942:G:A	14996942	A	ADD	1536	-5.599	4.895	-15.19	3.995	-1.144	0.2529
2	2:135165580:T:C	135165580	C	ADD	1536	-4.912	4.294	-13.33	3.505	-1.144	0.2529
2	2:161177784:T:C	161177784	C	ADD	1536	-10.85	9.488	-29.45	7.745	-1.144	0.2529
2	2:217986552:T:G	217986552	G	ADD	1536	-5.44	4.757	-14.76	3.883	-1.144	0.2529
2	2:217989362:G:T	217989362	T	ADD	1536	-5.44	4.757	-14.76	3.883	-1.144	0.2529
2	2:224765956:C:T	224765956	T	ADD	1536	5.283	4.619	-3.77	14.34	1.144	0.2529
2	2:242346505:G:C	242346505	C	ADD	1536	-8.77	7.668	-23.8	6.258	-1.144	0.2529
3	3:21733709:T:C	21733709	C	ADD	1536	5.738	5.017	-4.094	15.57	1.144	0.2529
3	3:99412954:T:C	99412954	C	ADD	1536	-9.928	8.68	-26.94	7.086	-1.144	0.2529
3	3:112215214:C:A	112215214	A	ADD	1536	-6.171	5.395	-16.74	4.403	-1.144	0.2529
4	4:27474317:A:C	27474317	A	ADD	1536	4.904	4.288	-3.5	13.31	1.144	0.2529
4	4:30576282:C:A	30576282	A	ADD	1536	4.922	4.304	-3.513	13.36	1.144	0.2529
4	4:30581094:A:T	30581094	T	ADD	1536	4.922	4.304	-3.513	13.36	1.144	0.2529
4	4:30585650:G:A	30585650	A	ADD	1536	4.922	4.304	-3.513	13.36	1.144	0.2529
4	4:168363185:A:T	168363185	T	ADD	1536	6.347	5.549	-4.529	17.22	1.144	0.2529
5	5:3093508:G:A	3093508	A	ADD	1536	7.39	6.461	-5.273	20.05	1.144	0.2529
5	5:114654042:G:A	114654042	A	ADD	1536	-5.971	5.221	-16.2	4.262	-1.144	0.2529
5	5:118763499:G:A	118763499	G	ADD	1536	-5.003	4.375	-13.58	3.571	-1.144	0.2529
5	5:127264203:A:G	127264203	G	ADD	1536	-5.416	4.735	-14.7	3.865	-1.144	0.2529
6	6:78350033:C:T	78350033	C	ADD	1536	4.921	4.302	-3.511	13.35	1.144	0.2529
6	6:101348775:C:G	101348775	G	ADD	1536	5.358	4.685	-3.824	14.54	1.144	0.2529
6	6:167364255:G:A	167364255	A	ADD	1536	9.51	8.314	-6.786	25.81	1.144	0.2529
7	7:53633908:C:T	53633908	T	ADD	1536	9.193	8.038	-6.561	24.95	1.144	0.2529
7	7:97813230:A:G	97813230	G	ADD	1536	5.072	4.434	-3.62	13.76	1.144	0.2529
7	7:124078501:G:T	124078501	T	ADD	1536	-5.217	4.561	-14.16	3.723	-1.144	0.2529
7	7:124078566:A:G	124078566	G	ADD	1536	-5.217	4.561	-14.16	3.723	-1.144	0.2529
8	8:23419447:G:A	23419447	A	ADD	1536	5.775	5.05	-4.122	15.67	1.144	0.2529
8	8:23419850:T:C	23419850	C	ADD	1536	5.775	5.05	-4.122	15.67	1.144	0.2529
8	8:23419961:G:A	23419961	A	ADD	1536	5.775	5.05	-4.122	15.67	1.144	0.2529
8	8:23420281:A:G	23420281	G	ADD	1536	5.775	5.05	-4.122	15.67	1.144	0.2529
8	8:23420443:T:C	23420443	C	ADD	1536	5.775	5.05	-4.122	15.67	1.144	0.2529
8	8:23420722:C:T	23420722	T	ADD	1536	5.775	5.05	-4.122	15.67	1.144	0.2529
8	8:108675177:A:G	108675177	A	ADD	1536	-4.811	4.206	-13.06	3.433	-1.144	0.2529
8	8:108675931:T:C	108675931	T	ADD	1536	-4.811	4.206	-13.06	3.433	-1.144	0.2529
8	8:108677855:C:T	108677855	C	ADD	1536	-4.811	4.206	-13.06	3.433	-1.144	0.2529
8	8:108679029:A:G	108679029	A	ADD	1536	-4.811	4.206	-13.06	3.433	-1.144	0.2529
9	9:10372488:G:A	10372488	A	ADD	1536	6.664	5.826	-4.755	18.08	1.144	0.2529
9	9:100919318:A:C	100919318	A	ADD	1536	5.119	4.476	-3.653	13.89	1.144	0.2529
9	9:105771136:G:A	105771136	G	ADD	1536	-5.768	5.043	-15.65	4.116	-1.144	0.2529
9	9:119162545:C:A	119162545	C	ADD	1536	6.406	5.6	-4.571	17.38	1.144	0.2529
10	10:20574431:A:T	20574431	T	ADD	1536	5.164	4.516	-3.686	14.01	1.144	0.2529
10	10:45898913:G:A	45898913	A	ADD	1536	-9.938	8.689	-26.97	7.093	-1.144	0.2529
10	10:126228072:G:A	126228072	A	ADD	1536	-6.524	5.705	-17.71	4.657	-1.144	0.2529
11	11:66262550:T:C	66262550	C	ADD	1536	-5.428	4.745	-14.73	3.873	-1.144	0.2529
11	11:123693806:G:A	123693806	G	ADD	1536	5.096	4.455	-3.636	13.83	1.144	0.2529
11	11:123698032:G:A	123698032	G	ADD	1536	5.096	4.455	-3.636	13.83	1.144	0.2529
11	11:123700663:C:G	123700663	C	ADD	1536	5.096	4.455	-3.636	13.83	1.144	0.2529
12	12:453820:G:T	453820	G	ADD	1536	-4.963	4.339	-13.47	3.541	-1.144	0.2529
13	13:73663602:G:A	73663602	A	ADD	1536	-5.98	5.228	-16.23	4.266	-1.144	0.2529
14	14:32795458:C:A	32795458	A	ADD	1536	-8.788	7.684	-23.85	6.271	-1.144	0.2529
14	14:33760823:T:A	33760823	A	ADD	1536	7.182	6.28	-5.126	19.49	1.144	0.2529
14	14:96146893:C:A	96146893	A	ADD	1536	-5.596	4.893	-15.19	3.994	-1.144	0.2529
15	15:34158266:A:G	34158266	G	ADD	1536	4.85	4.24	-3.461	13.16	1.144	0.2529
16	16:6653899:G:A	6653899	G	ADD	1536	4.797	4.193	-3.422	13.02	1.144	0.2529
16	16:6746696:T:A	6746696	A	ADD	1536	-4.985	4.359	-13.53	3.558	-1.144	0.2529
16	16:13546891:G:A	13546891	A	ADD	1536	6.213	5.432	-4.434	16.86	1.144	0.2529
16	16:13548104:T:G	13548104	G	ADD	1536	6.213	5.432	-4.434	16.86	1.144	0.2529
16	16:13550206:A:G	13550206	G	ADD	1536	6.213	5.432	-4.434	16.86	1.144	0.2529
16	16:20268043:G:A	20268043	A	ADD	1536	-7.968	6.967	-21.62	5.686	-1.144	0.2529
18	18:58165167:A:C	58165167	C	ADD	1536	6.9	6.032	-4.923	18.72	1.144	0.2529
18	18:58165327:A:G	58165327	G	ADD	1536	6.9	6.032	-4.923	18.72	1.144	0.2529
1	1:25472465:G:A	25472465	G	ADD	1536	5.374	4.7	-3.836	14.59	1.144	0.253
1	1:36960626:G:A	36960626	G	ADD	1536	-4.849	4.24	-13.16	3.462	-1.143	0.253
1	1:104728614:G:A	104728614	A	ADD	1536	-9.384	8.205	-25.47	6.698	-1.144	0.253
1	1:200940189:C:T	200940189	T	ADD	1536	-7.2	6.297	-19.54	5.141	-1.144	0.253
2	2:13848140:A:G	13848140	G	ADD	1536	-5.165	4.517	-14.02	3.688	-1.143	0.253
2	2:13849746:G:C	13849746	C	ADD	1536	-5.165	4.517	-14.02	3.688	-1.143	0.253
2	2:13851450:G:T	13851450	T	ADD	1536	-5.165	4.517	-14.02	3.688	-1.143	0.253
2	2:13851738:T:C	13851738	C	ADD	1536	-5.165	4.517	-14.02	3.688	-1.143	0.253
2	2:13851841:A:C	13851841	C	ADD	1536	-5.165	4.517	-14.02	3.688	-1.143	0.253
2	2:13851917:G:A	13851917	A	ADD	1536	-5.165	4.517	-14.02	3.688	-1.143	0.253
2	2:13852466:A:T	13852466	T	ADD	1536	-5.165	4.517	-14.02	3.688	-1.143	0.253
2	2:13856740:A:G	13856740	G	ADD	1536	-5.165	4.517	-14.02	3.688	-1.143	0.253
2	2:13858111:G:T	13858111	T	ADD	1536	-5.165	4.517	-14.02	3.688	-1.143	0.253
2	2:13859063:G:A	13859063	A	ADD	1536	-5.165	4.517	-14.02	3.688	-1.143	0.253
2	2:13859353:A:G	13859353	G	ADD	1536	-5.165	4.517	-14.02	3.688	-1.143	0.253
2	2:13860970:T:G	13860970	G	ADD	1536	-5.165	4.517	-14.02	3.688	-1.143	0.253
2	2:24870673:G:A	24870673	A	ADD	1536	-6.049	5.29	-16.42	4.318	-1.144	0.253
2	2:47299166:G:A	47299166	A	ADD	1536	10.1	8.832	-7.211	27.41	1.144	0.253
2	2:166921698:A:G	166921698	G	ADD	1536	8.008	7.003	-5.718	21.73	1.144	0.253
2	2:206136272:T:C	206136272	C	ADD	1536	-5.639	4.931	-15.3	4.026	-1.144	0.253
3	3:86162661:T:G	86162661	G	ADD	1536	-10.61	9.282	-28.81	7.579	-1.143	0.253
3	3:178227133:A:G	178227133	G	ADD	1536	-5.608	4.904	-15.22	4.003	-1.144	0.253
3	3:178229935:G:A	178229935	A	ADD	1536	-5.608	4.904	-15.22	4.003	-1.144	0.253
4	4:5440703:C:A	5440703	A	ADD	1536	-4.873	4.261	-13.22	3.479	-1.144	0.253
4	4:60245787:T:C	60245787	C	ADD	1536	10.76	9.406	-7.68	29.19	1.144	0.253
4	4:60250290:A:G	60250290	G	ADD	1536	10.76	9.406	-7.68	29.19	1.144	0.253
4	4:150815632:T:C	150815632	C	ADD	1536	7.012	6.132	-5.007	19.03	1.143	0.253
4	4:150816078:A:G	150816078	G	ADD	1536	7.012	6.132	-5.007	19.03	1.143	0.253
4	4:150818900:T:C	150818900	C	ADD	1536	7.012	6.132	-5.007	19.03	1.143	0.253
4	4:150820610:A:G	150820610	G	ADD	1536	7.012	6.132	-5.007	19.03	1.143	0.253
4	4:150822693:G:T	150822693	T	ADD	1536	7.012	6.132	-5.007	19.03	1.143	0.253
4	4:150831537:A:G	150831537	G	ADD	1536	7.012	6.132	-5.007	19.03	1.143	0.253
5	5:7353540:G:A	7353540	A	ADD	1536	6.186	5.409	-4.416	16.79	1.144	0.253
5	5:27837898:C:T	27837898	T	ADD	1536	-5.526	4.833	-15	3.946	-1.143	0.253
5	5:71380914:T:C	71380914	C	ADD	1536	6.171	5.396	-4.405	16.75	1.144	0.253
5	5:110930855:T:C	110930855	C	ADD	1536	-7.112	6.219	-19.3	5.077	-1.144	0.253
5	5:165217965:A:G	165217965	G	ADD	1536	5.209	4.555	-3.718	14.14	1.144	0.253
7	7:9709384:G:A	9709384	A	ADD	1536	10.81	9.452	-7.717	29.33	1.144	0.253
7	7:24037196:G:A	24037196	A	ADD	1536	-5.138	4.493	-13.94	3.669	-1.143	0.253
7	7:24037255:G:A	24037255	A	ADD	1536	-5.138	4.493	-13.94	3.669	-1.143	0.253
7	7:25882917:C:T	25882917	T	ADD	1536	4.825	4.219	-3.444	13.09	1.144	0.253
7	7:47122471:T:C	47122471	C	ADD	1536	5.529	4.835	-3.947	15.01	1.144	0.253
7	7:47125329:A:G	47125329	G	ADD	1536	5.529	4.835	-3.947	15.01	1.144	0.253
7	7:47125412:G:T	47125412	T	ADD	1536	5.529	4.835	-3.947	15.01	1.144	0.253
7	7:47125697:C:G	47125697	G	ADD	1536	5.529	4.835	-3.947	15.01	1.144	0.253
7	7:47126219:C:T	47126219	T	ADD	1536	5.529	4.835	-3.947	15.01	1.144	0.253
7	7:47126388:A:G	47126388	G	ADD	1536	5.529	4.835	-3.947	15.01	1.144	0.253
7	7:47126901:A:G	47126901	G	ADD	1536	5.529	4.835	-3.947	15.01	1.144	0.253
7	7:47127508:G:C	47127508	C	ADD	1536	5.529	4.835	-3.947	15.01	1.144	0.253
8	8:11405341:C:A	11405341	C	ADD	1536	-9.792	8.562	-26.57	6.99	-1.144	0.253
8	8:136771208:C:G	136771208	G	ADD	1536	-5.889	5.15	-15.98	4.205	-1.143	0.253
8	8:136772291:T:A	136772291	A	ADD	1536	-5.889	5.15	-15.98	4.205	-1.143	0.253
8	8:136775977:C:T	136775977	T	ADD	1536	-5.889	5.15	-15.98	4.205	-1.143	0.253
8	8:136776227:C:T	136776227	T	ADD	1536	-5.889	5.15	-15.98	4.205	-1.143	0.253
8	8:136776835:C:T	136776835	T	ADD	1536	-5.889	5.15	-15.98	4.205	-1.143	0.253
12	12:1708542:G:A	1708542	A	ADD	1536	-8.931	7.81	-24.24	6.376	-1.143	0.253
14	14:34428834:G:A	34428834	A	ADD	1536	4.978	4.353	-3.554	13.51	1.144	0.253
14	14:48682983:T:C	48682983	C	ADD	1536	5.125	4.481	-3.658	13.91	1.144	0.253
15	15:93853885:G:A	93853885	G	ADD	1536	-9.971	8.72	-27.06	7.119	-1.144	0.253
16	16:26035729:G:A	26035729	G	ADD	1536	-4.88	4.267	-13.24	3.484	-1.144	0.253
17	17:1927445:T:C	1927445	C	ADD	1536	6.677	5.839	-4.768	18.12	1.143	0.253
18	18:50516313:A:G	50516313	G	ADD	1536	5.885	5.146	-4.201	15.97	1.144	0.253
18	18:65654827:A:G	65654827	A	ADD	1536	-5.371	4.697	-14.58	3.834	-1.144	0.253
19	19:50777240:A:G	50777240	G	ADD	1536	6.793	5.941	-4.85	18.44	1.144	0.253
20	20:18258002:G:A	18258002	A	ADD	1536	-5.795	5.068	-15.73	4.138	-1.143	0.253
20	20:18264468:A:G	18264468	G	ADD	1536	-5.795	5.068	-15.73	4.138	-1.143	0.253
20	20:18265158:A:G	18265158	G	ADD	1536	-5.795	5.068	-15.73	4.138	-1.143	0.253
20	20:18268476:C:G	18268476	G	ADD	1536	-5.795	5.068	-15.73	4.138	-1.143	0.253
1	1:105021119:T:A	105021119	A	ADD	1536	8.13	7.111	-5.806	22.07	1.143	0.2531
1	1:112396967:G:A	112396967	A	ADD	1536	4.942	4.322	-3.53	13.41	1.143	0.2531
1	1:112397477:C:A	112397477	A	ADD	1536	4.942	4.322	-3.53	13.41	1.143	0.2531
1	1:159056271:T:C	159056271	C	ADD	1536	-5.557	4.86	-15.08	3.969	-1.143	0.2531
1	1:191734150:C:T	191734150	T	ADD	1536	-5.045	4.412	-13.69	3.603	-1.143	0.2531
1	1:191735041:C:G	191735041	G	ADD	1536	-5.045	4.412	-13.69	3.603	-1.143	0.2531
1	1:191735408:G:T	191735408	T	ADD	1536	-5.045	4.412	-13.69	3.603	-1.143	0.2531
1	1:191737229:C:T	191737229	T	ADD	1536	-5.045	4.412	-13.69	3.603	-1.143	0.2531
1	1:191739082:C:T	191739082	T	ADD	1536	-5.045	4.412	-13.69	3.603	-1.143	0.2531
1	1:202081624:C:T	202081624	T	ADD	1536	-4.788	4.188	-13	3.421	-1.143	0.2531
1	1:213756995:C:G	213756995	G	ADD	1536	7.474	6.537	-5.338	20.29	1.143	0.2531
1	1:213757214:C:T	213757214	T	ADD	1536	7.474	6.537	-5.338	20.29	1.143	0.2531
1	1:214309482:T:A	214309482	A	ADD	1536	5.294	4.631	-3.782	14.37	1.143	0.2531
2	2:49354233:G:A	49354233	G	ADD	1536	5.019	4.39	-3.585	13.62	1.143	0.2531
2	2:49354435:C:T	49354435	C	ADD	1536	5.019	4.39	-3.585	13.62	1.143	0.2531
2	2:49361428:A:G	49361428	A	ADD	1536	5.019	4.39	-3.585	13.62	1.143	0.2531
2	2:107490565:C:T	107490565	T	ADD	1536	4.84	4.234	-3.457	13.14	1.143	0.2531
2	2:135080034:A:G	135080034	G	ADD	1536	5.55	4.855	-3.965	15.07	1.143	0.2531
2	2:137506665:T:C	137506665	C	ADD	1536	5.552	4.857	-3.967	15.07	1.143	0.2531
2	2:152190038:T:C	152190038	C	ADD	1536	8.911	7.794	-6.366	24.19	1.143	0.2531
2	2:152194538:T:C	152194538	C	ADD	1536	8.911	7.794	-6.366	24.19	1.143	0.2531
2	2:152196642:A:T	152196642	T	ADD	1536	8.911	7.794	-6.366	24.19	1.143	0.2531
2	2:152197723:C:T	152197723	T	ADD	1536	8.911	7.794	-6.366	24.19	1.143	0.2531
3	3:96142009:C:T	96142009	T	ADD	1536	-7.104	6.214	-19.28	5.075	-1.143	0.2531
3	3:112204036:C:T	112204036	T	ADD	1536	-6.187	5.412	-16.79	4.42	-1.143	0.2531
3	3:112204169:G:C	112204169	C	ADD	1536	-6.187	5.412	-16.79	4.42	-1.143	0.2531
3	3:155560557:G:A	155560557	A	ADD	1536	-8.3	7.259	-22.53	5.928	-1.143	0.2531
3	3:190923593:C:A	190923593	A	ADD	1536	-8.698	7.609	-23.61	6.215	-1.143	0.2531
3	3:191119137:T:A	191119137	A	ADD	1536	-5.931	5.188	-16.1	4.237	-1.143	0.2531
4	4:37909841:G:A	37909841	A	ADD	1536	-5.328	4.66	-14.46	3.805	-1.143	0.2531
4	4:88793240:T:C	88793240	C	ADD	1536	-5.248	4.59	-14.24	3.748	-1.143	0.2531
4	4:109377863:A:T	109377863	T	ADD	1536	4.993	4.367	-3.566	13.55	1.143	0.2531
4	4:149619238:A:G	149619238	G	ADD	1536	10.14	8.872	-7.247	27.53	1.143	0.2531
4	4:157567380:T:C	157567380	C	ADD	1536	-4.984	4.359	-13.53	3.56	-1.143	0.2531
4	4:157568291:C:G	157568291	G	ADD	1536	-4.984	4.359	-13.53	3.56	-1.143	0.2531
4	4:161165220:A:T	161165220	T	ADD	1536	5.026	4.396	-3.59	13.64	1.143	0.2531
4	4:161165229:T:C	161165229	C	ADD	1536	5.026	4.396	-3.59	13.64	1.143	0.2531
5	5:7345847:A:G	7345847	G	ADD	1536	4.953	4.332	-3.537	13.44	1.143	0.2531
5	5:7345929:C:T	7345929	T	ADD	1536	4.953	4.332	-3.537	13.44	1.143	0.2531
5	5:7347593:A:C	7347593	C	ADD	1536	4.953	4.332	-3.537	13.44	1.143	0.2531
5	5:7348906:G:A	7348906	A	ADD	1536	4.953	4.332	-3.537	13.44	1.143	0.2531
5	5:65508678:G:A	65508678	A	ADD	1536	5.391	4.716	-3.851	14.63	1.143	0.2531
5	5:78385845:T:G	78385845	T	ADD	1536	-5.014	4.386	-13.61	3.582	-1.143	0.2531
5	5:82248664:A:G	82248664	A	ADD	1536	-6.669	5.833	-18.1	4.764	-1.143	0.2531
5	5:118603817:A:G	118603817	A	ADD	1536	6.824	5.968	-4.874	18.52	1.143	0.2531
6	6:66760443:A:G	66760443	G	ADD	1536	6.073	5.311	-4.337	16.48	1.143	0.2531
6	6:133655858:A:G	133655858	A	ADD	1536	5.08	4.443	-3.629	13.79	1.143	0.2531
7	7:47799423:A:G	47799423	G	ADD	1536	-5.085	4.448	-13.8	3.633	-1.143	0.2531
7	7:47799473:T:G	47799473	G	ADD	1536	-5.085	4.448	-13.8	3.633	-1.143	0.2531
7	7:47799579:T:G	47799579	G	ADD	1536	-5.085	4.448	-13.8	3.633	-1.143	0.2531
7	7:47799597:G:A	47799597	A	ADD	1536	-5.085	4.448	-13.8	3.633	-1.143	0.2531
7	7:52839347:G:C	52839347	C	ADD	1536	-6.595	5.769	-17.9	4.712	-1.143	0.2531
7	7:52840355:A:T	52840355	T	ADD	1536	-6.595	5.769	-17.9	4.712	-1.143	0.2531
7	7:52842072:T:G	52842072	G	ADD	1536	-6.595	5.769	-17.9	4.712	-1.143	0.2531
7	7:52842908:T:C	52842908	C	ADD	1536	-6.595	5.769	-17.9	4.712	-1.143	0.2531
7	7:88320260:A:G	88320260	A	ADD	1536	-4.98	4.356	-13.52	3.557	-1.143	0.2531
7	7:88329995:A:G	88329995	A	ADD	1536	-4.98	4.356	-13.52	3.557	-1.143	0.2531
7	7:88404919:T:C	88404919	C	ADD	1536	5.746	5.026	-4.104	15.6	1.143	0.2531
7	7:88405564:A:G	88405564	G	ADD	1536	5.746	5.026	-4.104	15.6	1.143	0.2531
7	7:88405987:T:G	88405987	G	ADD	1536	5.746	5.026	-4.104	15.6	1.143	0.2531
7	7:88406046:T:C	88406046	C	ADD	1536	5.746	5.026	-4.104	15.6	1.143	0.2531
7	7:88407287:T:C	88407287	C	ADD	1536	5.746	5.026	-4.104	15.6	1.143	0.2531
7	7:157563055:T:G	157563055	G	ADD	1536	5.928	5.185	-4.234	16.09	1.143	0.2531
9	9:30753177:T:C	30753177	C	ADD	1536	-5.338	4.669	-14.49	3.812	-1.143	0.2531
9	9:101140921:C:T	101140921	T	ADD	1536	7.565	6.617	-5.405	20.54	1.143	0.2531
10	10:9481842:C:A	9481842	C	ADD	1536	4.956	4.335	-3.541	13.45	1.143	0.2531
10	10:23811147:G:A	23811147	A	ADD	1536	8.398	7.346	-5.998	22.8	1.143	0.2531
10	10:33451802:G:A	33451802	G	ADD	1536	-4.718	4.127	-12.81	3.37	-1.143	0.2531
10	10:67731450:A:C	67731450	C	ADD	1536	-7.99	6.988	-21.69	5.706	-1.143	0.2531
10	10:71558308:A:C	71558308	C	ADD	1536	-10.7	9.357	-29.04	7.642	-1.143	0.2531
10	10:131925912:G:A	131925912	A	ADD	1536	-7.066	6.181	-19.18	5.048	-1.143	0.2531
11	11:805712:A:G	805712	G	ADD	1536	-5.348	4.678	-14.52	3.82	-1.143	0.2531
12	12:114594525:G:A	114594525	A	ADD	1536	-5.4	4.723	-14.66	3.857	-1.143	0.2531
13	13:39779861:A:C	39779861	C	ADD	1536	6.562	5.74	-4.688	17.81	1.143	0.2531
14	14:92934315:G:A	92934315	G	ADD	1536	4.973	4.35	-3.553	13.5	1.143	0.2531
17	17:115467:C:A	115467	A	ADD	1536	-9.66	8.449	-26.22	6.9	-1.143	0.2531
17	17:115473:A:G	115473	G	ADD	1536	-9.66	8.449	-26.22	6.9	-1.143	0.2531
18	18:23474087:G:A	23474087	A	ADD	1536	-5.734	5.015	-15.56	4.095	-1.143	0.2531
1	1:85080163:C:A	85080163	A	ADD	1536	-5.477	4.792	-14.87	3.914	-1.143	0.2532
1	1:167617699:A:G	167617699	G	ADD	1536	-10.11	8.845	-27.45	7.226	-1.143	0.2532
1	1:214618231:A:G	214618231	G	ADD	1536	9.234	8.079	-6.6	25.07	1.143	0.2532
1	1:216653954:G:A	216653954	A	ADD	1536	-5.773	5.05	-15.67	4.125	-1.143	0.2532
1	1:216654995:T:C	216654995	C	ADD	1536	-5.773	5.05	-15.67	4.125	-1.143	0.2532
2	2:657569:G:A	657569	G	ADD	1536	-4.95	4.331	-13.44	3.538	-1.143	0.2532
2	2:40683096:A:G	40683096	G	ADD	1536	6.391	5.592	-4.569	17.35	1.143	0.2532
2	2:138352689:T:G	138352689	G	ADD	1536	-9.105	7.965	-24.72	6.507	-1.143	0.2532
3	3:45252912:G:A	45252912	A	ADD	1536	-6.523	5.707	-17.71	4.663	-1.143	0.2532
3	3:59689678:T:G	59689678	G	ADD	1536	-6.765	5.919	-18.36	4.836	-1.143	0.2532
3	3:189473654:A:T	189473654	T	ADD	1536	5.257	4.599	-3.758	14.27	1.143	0.2532
3	3:189474049:A:G	189474049	G	ADD	1536	5.257	4.599	-3.758	14.27	1.143	0.2532
3	3:189474191:T:G	189474191	G	ADD	1536	5.257	4.599	-3.758	14.27	1.143	0.2532
4	4:23605232:G:A	23605232	A	ADD	1536	5.849	5.117	-4.181	15.88	1.143	0.2532
4	4:23734502:G:A	23734502	A	ADD	1536	8.529	7.461	-6.096	23.15	1.143	0.2532
4	4:37408545:T:C	37408545	C	ADD	1536	-5.327	4.66	-14.46	3.808	-1.143	0.2532
4	4:58487352:G:T	58487352	T	ADD	1536	-5.542	4.849	-15.04	3.962	-1.143	0.2532
4	4:58487363:G:C	58487363	C	ADD	1536	-5.542	4.849	-15.04	3.962	-1.143	0.2532
4	4:78500085:G:A	78500085	A	ADD	1536	4.866	4.258	-3.479	13.21	1.143	0.2532
4	4:79612009:A:G	79612009	A	ADD	1536	-5.005	4.379	-13.59	3.577	-1.143	0.2532
4	4:129349425:T:C	129349425	C	ADD	1536	-6.987	6.112	-18.97	4.993	-1.143	0.2532
4	4:129351974:G:A	129351974	A	ADD	1536	-6.987	6.112	-18.97	4.993	-1.143	0.2532
4	4:129358998:T:C	129358998	C	ADD	1536	-6.987	6.112	-18.97	4.993	-1.143	0.2532
4	4:129361352:T:C	129361352	C	ADD	1536	-6.987	6.112	-18.97	4.993	-1.143	0.2532
4	4:129362028:G:A	129362028	A	ADD	1536	-6.987	6.112	-18.97	4.993	-1.143	0.2532
5	5:172004039:G:A	172004039	A	ADD	1536	-8.374	7.326	-22.73	5.985	-1.143	0.2532
6	6:36696744:A:G	36696744	G	ADD	1536	5.546	4.852	-3.963	15.05	1.143	0.2532
6	6:36696904:G:A	36696904	A	ADD	1536	5.546	4.852	-3.963	15.05	1.143	0.2532
6	6:36697201:G:A	36697201	A	ADD	1536	5.546	4.852	-3.963	15.05	1.143	0.2532
6	6:36697682:C:T	36697682	T	ADD	1536	5.546	4.852	-3.963	15.05	1.143	0.2532
6	6:36698160:G:A	36698160	A	ADD	1536	5.546	4.852	-3.963	15.05	1.143	0.2532
6	6:36698285:G:C	36698285	C	ADD	1536	5.546	4.852	-3.963	15.05	1.143	0.2532
6	6:36698561:C:A	36698561	A	ADD	1536	5.546	4.852	-3.963	15.05	1.143	0.2532
6	6:72653943:G:A	72653943	A	ADD	1536	-5.383	4.71	-14.61	3.848	-1.143	0.2532
6	6:119686460:A:G	119686460	G	ADD	1536	5.573	4.875	-3.982	15.13	1.143	0.2532
6	6:119687733:A:G	119687733	G	ADD	1536	5.573	4.875	-3.982	15.13	1.143	0.2532
6	6:119688768:A:G	119688768	G	ADD	1536	5.573	4.875	-3.982	15.13	1.143	0.2532
6	6:119690573:G:A	119690573	A	ADD	1536	5.573	4.875	-3.982	15.13	1.143	0.2532
7	7:76087093:A:G	76087093	G	ADD	1536	7.178	6.28	-5.13	19.49	1.143	0.2532
8	8:3353761:T:C	3353761	C	ADD	1536	-7.011	6.134	-19.03	5.011	-1.143	0.2532
8	8:69141519:G:T	69141519	T	ADD	1536	5.213	4.561	-3.726	14.15	1.143	0.2532
8	8:73491716:T:C	73491716	C	ADD	1536	-4.952	4.332	-13.44	3.539	-1.143	0.2532
8	8:73491815:C:T	73491815	T	ADD	1536	-4.952	4.332	-13.44	3.539	-1.143	0.2532
8	8:73492216:G:A	73492216	A	ADD	1536	-4.952	4.332	-13.44	3.539	-1.143	0.2532
8	8:73493788:G:T	73493788	T	ADD	1536	-4.952	4.332	-13.44	3.539	-1.143	0.2532
8	8:73494578:T:C	73494578	C	ADD	1536	-4.952	4.332	-13.44	3.539	-1.143	0.2532
10	10:27490503:G:A	27490503	A	ADD	1536	-7.084	6.197	-19.23	5.062	-1.143	0.2532
10	10:72786849:A:G	72786849	G	ADD	1536	4.954	4.334	-3.54	13.45	1.143	0.2532
10	10:81238734:T:C	81238734	C	ADD	1536	6.447	5.64	-4.608	17.5	1.143	0.2532
11	11:18452146:C:T	18452146	T	ADD	1536	10.47	9.162	-7.486	28.43	1.143	0.2532
11	11:100414181:T:C	100414181	C	ADD	1536	-6.021	5.268	-16.35	4.303	-1.143	0.2532
12	12:40729655:G:A	40729655	A	ADD	1536	-4.986	4.362	-13.54	3.563	-1.143	0.2532
12	12:46575241:G:A	46575241	A	ADD	1536	6.074	5.313	-4.34	16.49	1.143	0.2532
12	12:80803932:G:C	80803932	C	ADD	1536	-10.16	8.892	-27.59	7.265	-1.143	0.2532
12	12:80804977:G:T	80804977	T	ADD	1536	-10.16	8.892	-27.59	7.265	-1.143	0.2532
12	12:80809049:A:G	80809049	G	ADD	1536	-10.16	8.892	-27.59	7.265	-1.143	0.2532
12	12:80814413:A:G	80814413	G	ADD	1536	-10.16	8.892	-27.59	7.265	-1.143	0.2532
12	12:80815347:A:G	80815347	G	ADD	1536	-10.16	8.892	-27.59	7.265	-1.143	0.2532
12	12:80818764:G:A	80818764	A	ADD	1536	-10.16	8.892	-27.59	7.265	-1.143	0.2532
12	12:80821636:A:C	80821636	C	ADD	1536	-10.16	8.892	-27.59	7.265	-1.143	0.2532
13	13:96453602:C:G	96453602	G	ADD	1536	5.166	4.52	-3.692	14.02	1.143	0.2532
13	13:97992230:C:T	97992230	T	ADD	1536	-6.158	5.388	-16.72	4.402	-1.143	0.2532
15	15:37235016:C:T	37235016	T	ADD	1536	6.361	5.565	-4.546	17.27	1.143	0.2532
15	15:53782143:A:G	53782143	G	ADD	1536	9.189	8.039	-6.567	24.94	1.143	0.2532
15	15:53786967:T:C	53786967	C	ADD	1536	9.189	8.039	-6.567	24.94	1.143	0.2532
16	16:49057188:T:A	49057188	T	ADD	1536	4.819	4.216	-3.444	13.08	1.143	0.2532
16	16:60243824:G:A	60243824	A	ADD	1536	5.464	4.78	-3.905	14.83	1.143	0.2532
18	18:43030862:G:A	43030862	A	ADD	1536	-6.423	5.619	-17.44	4.589	-1.143	0.2532
18	18:76493193:G:A	76493193	A	ADD	1536	-8.847	7.74	-24.02	6.322	-1.143	0.2532
19	19:11444131:C:G	11444131	G	ADD	1536	6.024	5.27	-4.304	16.35	1.143	0.2532
1	1:57469961:G:A	57469961	A	ADD	1536	-7	6.126	-19.01	5.005	-1.143	0.2533
1	1:99180803:C:A	99180803	C	ADD	1536	5.095	4.459	-3.644	13.83	1.143	0.2533
1	1:99181738:C:T	99181738	C	ADD	1536	5.095	4.459	-3.644	13.83	1.143	0.2533
1	1:99184385:G:T	99184385	G	ADD	1536	5.095	4.459	-3.644	13.83	1.143	0.2533
1	1:99184545:A:C	99184545	A	ADD	1536	5.095	4.459	-3.644	13.83	1.143	0.2533
1	1:172936702:A:C	172936702	C	ADD	1536	5.817	5.09	-4.159	15.79	1.143	0.2533
1	1:203572574:G:A	203572574	A	ADD	1536	-7.3	6.387	-19.82	5.219	-1.143	0.2533
2	2:28636740:A:G	28636740	G	ADD	1536	5.147	4.504	-3.681	13.98	1.143	0.2533
2	2:49360164:G:A	49360164	G	ADD	1536	5.02	4.393	-3.589	13.63	1.143	0.2533
2	2:181665365:G:A	181665365	A	ADD	1536	5.173	4.526	-3.699	14.04	1.143	0.2533
2	2:195266232:C:A	195266232	C	ADD	1536	-5.318	4.653	-14.44	3.802	-1.143	0.2533
3	3:183505748:G:A	183505748	A	ADD	1536	7.487	6.552	-5.354	20.33	1.143	0.2533
3	3:183516181:A:G	183516181	G	ADD	1536	7.487	6.552	-5.354	20.33	1.143	0.2533
3	3:183520870:A:G	183520870	G	ADD	1536	7.487	6.552	-5.354	20.33	1.143	0.2533
3	3:188185721:C:A	188185721	A	ADD	1536	5.515	4.826	-3.944	14.97	1.143	0.2533
4	4:62037705:G:A	62037705	A	ADD	1536	-8.962	7.841	-24.33	6.407	-1.143	0.2533
4	4:123121495:G:A	123121495	A	ADD	1536	-5.092	4.456	-13.83	3.641	-1.143	0.2533
5	5:123162932:C:T	123162932	T	ADD	1536	5.146	4.503	-3.679	13.97	1.143	0.2533
6	6:95061816:A:G	95061816	G	ADD	1536	-4.858	4.251	-13.19	3.474	-1.143	0.2533
6	6:110621950:C:T	110621950	T	ADD	1536	7.173	6.277	-5.129	19.47	1.143	0.2533
6	6:110623576:A:G	110623576	G	ADD	1536	7.173	6.277	-5.129	19.47	1.143	0.2533
6	6:110624796:T:C	110624796	C	ADD	1536	7.173	6.277	-5.129	19.47	1.143	0.2533
6	6:110630381:G:A	110630381	A	ADD	1536	7.173	6.277	-5.129	19.47	1.143	0.2533
7	7:26125625:C:T	26125625	T	ADD	1536	5.103	4.466	-3.65	13.86	1.143	0.2533
7	7:30860319:G:A	30860319	A	ADD	1536	-7.918	6.929	-21.5	5.661	-1.143	0.2533
7	7:81956672:G:A	81956672	A	ADD	1536	8.728	7.637	-6.24	23.7	1.143	0.2533
7	7:81962409:T:A	81962409	A	ADD	1536	8.728	7.637	-6.24	23.7	1.143	0.2533
7	7:101160788:T:A	101160788	A	ADD	1536	-8.023	7.021	-21.78	5.738	-1.143	0.2533
7	7:101162106:G:A	101162106	A	ADD	1536	-8.023	7.021	-21.78	5.738	-1.143	0.2533
7	7:101162131:T:C	101162131	C	ADD	1536	-8.023	7.021	-21.78	5.738	-1.143	0.2533
7	7:101162657:T:C	101162657	C	ADD	1536	-8.023	7.021	-21.78	5.738	-1.143	0.2533
7	7:101162669:G:T	101162669	T	ADD	1536	-8.023	7.021	-21.78	5.738	-1.143	0.2533
7	7:101162695:G:A	101162695	A	ADD	1536	-8.023	7.021	-21.78	5.738	-1.143	0.2533
7	7:101162701:T:C	101162701	C	ADD	1536	-8.023	7.021	-21.78	5.738	-1.143	0.2533
7	7:146726079:G:A	146726079	A	ADD	1536	-6.013	5.262	-16.33	4.301	-1.143	0.2533
8	8:950915:C:G	950915	C	ADD	1536	-4.889	4.279	-13.28	3.497	-1.143	0.2533
8	8:6092852:G:A	6092852	A	ADD	1536	-5.058	4.426	-13.73	3.616	-1.143	0.2533
8	8:13818453:T:G	13818453	T	ADD	1536	5.379	4.707	-3.846	14.6	1.143	0.2533
8	8:14746634:G:A	14746634	A	ADD	1536	5.672	4.962	-4.055	15.4	1.143	0.2533
8	8:76037567:G:A	76037567	A	ADD	1536	4.859	4.251	-3.474	13.19	1.143	0.2533
9	9:32849613:G:C	32849613	C	ADD	1536	-7.483	6.548	-20.32	5.351	-1.143	0.2533
10	10:14430522:A:G	14430522	G	ADD	1536	-7.805	6.83	-21.19	5.582	-1.143	0.2533
10	10:14431067:T:C	14431067	C	ADD	1536	-7.805	6.83	-21.19	5.582	-1.143	0.2533
10	10:14431419:A:G	14431419	G	ADD	1536	-7.805	6.83	-21.19	5.582	-1.143	0.2533
10	10:14431446:C:G	14431446	G	ADD	1536	-7.805	6.83	-21.19	5.582	-1.143	0.2533
10	10:14432252:A:C	14432252	C	ADD	1536	-7.805	6.83	-21.19	5.582	-1.143	0.2533
10	10:87522371:C:A	87522371	A	ADD	1536	-7.43	6.502	-20.17	5.313	-1.143	0.2533
10	10:112855352:A:G	112855352	G	ADD	1536	4.946	4.328	-3.537	13.43	1.143	0.2533
10	10:127156190:C:A	127156190	A	ADD	1536	4.832	4.228	-3.455	13.12	1.143	0.2533
11	11:70953650:A:G	70953650	A	ADD	1536	8.794	7.696	-6.289	23.88	1.143	0.2533
12	12:117083858:A:G	117083858	G	ADD	1536	-4.891	4.28	-13.28	3.498	-1.143	0.2533
13	13:77575396:G:A	77575396	A	ADD	1536	-5.424	4.746	-14.73	3.878	-1.143	0.2533
13	13:80694509:G:A	80694509	G	ADD	1536	-4.909	4.295	-13.33	3.51	-1.143	0.2533
18	18:12282345:C:T	12282345	T	ADD	1536	5.423	4.746	-3.879	14.73	1.143	0.2533
18	18:68805152:G:C	68805152	C	ADD	1536	6.835	5.981	-4.888	18.56	1.143	0.2533
20	20:42693108:A:C	42693108	C	ADD	1536	-6.475	5.665	-17.58	4.629	-1.143	0.2533
22	22:32813740:C:T	32813740	T	ADD	1536	-9.447	8.266	-25.65	6.755	-1.143	0.2533
1	1:41286623:G:A	41286623	A	ADD	1536	6.445	5.641	-4.612	17.5	1.142	0.2534
1	1:55055748:G:A	55055748	A	ADD	1536	-6.277	5.494	-17.04	4.491	-1.143	0.2534
1	1:55059295:C:A	55059295	A	ADD	1536	-6.277	5.494	-17.04	4.491	-1.143	0.2534
1	1:55060224:G:A	55060224	A	ADD	1536	-6.277	5.494	-17.04	4.491	-1.143	0.2534
1	1:66803548:G:A	66803548	A	ADD	1536	8.385	7.338	-5.998	22.77	1.143	0.2534
2	2:1097809:C:T	1097809	T	ADD	1536	5.485	4.8	-3.924	14.89	1.143	0.2534
2	2:57716004:C:T	57716004	T	ADD	1536	5.279	4.62	-3.776	14.34	1.143	0.2534
2	2:57716009:C:T	57716009	T	ADD	1536	5.279	4.62	-3.776	14.34	1.143	0.2534
2	2:135076748:C:T	135076748	T	ADD	1536	-9.751	8.534	-26.48	6.975	-1.143	0.2534
3	3:109266489:C:T	109266489	T	ADD	1536	5.161	4.517	-3.692	14.01	1.143	0.2534
3	3:109267619:G:C	109267619	C	ADD	1536	5.161	4.517	-3.692	14.01	1.143	0.2534
3	3:183466881:C:T	183466881	T	ADD	1536	7.344	6.428	-5.255	19.94	1.142	0.2534
3	3:183468909:A:G	183468909	G	ADD	1536	7.344	6.428	-5.255	19.94	1.142	0.2534
3	3:183471004:A:G	183471004	G	ADD	1536	7.344	6.428	-5.255	19.94	1.142	0.2534
3	3:183472161:G:C	183472161	C	ADD	1536	7.344	6.428	-5.255	19.94	1.142	0.2534
3	3:183472436:A:G	183472436	G	ADD	1536	7.344	6.428	-5.255	19.94	1.142	0.2534
3	3:183472944:C:T	183472944	T	ADD	1536	7.344	6.428	-5.255	19.94	1.142	0.2534
3	3:183474138:C:T	183474138	T	ADD	1536	7.344	6.428	-5.255	19.94	1.142	0.2534
3	3:183480239:G:A	183480239	A	ADD	1536	7.344	6.428	-5.255	19.94	1.142	0.2534
3	3:183481835:G:C	183481835	C	ADD	1536	7.344	6.428	-5.255	19.94	1.142	0.2534
3	3:183484320:C:T	183484320	T	ADD	1536	7.344	6.428	-5.255	19.94	1.142	0.2534
4	4:23736573:A:G	23736573	G	ADD	1536	-5.243	4.588	-14.24	3.75	-1.143	0.2534
4	4:61625697:A:T	61625697	T	ADD	1536	5.257	4.602	-3.762	14.28	1.142	0.2534
4	4:62521386:T:C	62521386	C	ADD	1536	-5.165	4.521	-14.03	3.696	-1.142	0.2534
4	4:62527386:C:T	62527386	T	ADD	1536	-5.165	4.521	-14.03	3.696	-1.142	0.2534
4	4:62533602:A:G	62533602	G	ADD	1536	-5.165	4.521	-14.03	3.696	-1.142	0.2534
4	4:62535059:T:C	62535059	C	ADD	1536	-5.165	4.521	-14.03	3.696	-1.142	0.2534
4	4:156127267:T:C	156127267	T	ADD	1536	4.818	4.217	-3.447	13.08	1.143	0.2534
4	4:156127727:A:T	156127727	A	ADD	1536	4.818	4.217	-3.447	13.08	1.143	0.2534
4	4:156128049:A:G	156128049	A	ADD	1536	4.818	4.217	-3.447	13.08	1.143	0.2534
4	4:182433238:A:G	182433238	G	ADD	1536	5.469	4.786	-3.912	14.85	1.143	0.2534
5	5:126655604:T:C	126655604	C	ADD	1536	-7.604	6.654	-20.65	5.438	-1.143	0.2534
5	5:126656317:C:T	126656317	T	ADD	1536	-7.604	6.654	-20.65	5.438	-1.143	0.2534
5	5:126660009:A:G	126660009	G	ADD	1536	-7.604	6.654	-20.65	5.438	-1.143	0.2534
5	5:126661686:T:C	126661686	C	ADD	1536	-7.604	6.654	-20.65	5.438	-1.143	0.2534
5	5:126662370:A:G	126662370	G	ADD	1536	-7.604	6.654	-20.65	5.438	-1.143	0.2534
5	5:126662820:A:G	126662820	G	ADD	1536	-7.604	6.654	-20.65	5.438	-1.143	0.2534
5	5:126663759:A:G	126663759	G	ADD	1536	-7.604	6.654	-20.65	5.438	-1.143	0.2534
5	5:126664014:C:T	126664014	T	ADD	1536	-7.604	6.654	-20.65	5.438	-1.143	0.2534
5	5:126665426:G:A	126665426	A	ADD	1536	-7.604	6.654	-20.65	5.438	-1.143	0.2534
5	5:133796095:G:A	133796095	G	ADD	1536	4.996	4.373	-3.574	13.57	1.143	0.2534
5	5:150942969:G:A	150942969	A	ADD	1536	5.11	4.472	-3.656	13.87	1.143	0.2534
6	6:542416:T:A	542416	A	ADD	1536	-5.033	4.405	-13.67	3.601	-1.143	0.2534
6	6:119017844:T:G	119017844	G	ADD	1536	5.099	4.463	-3.648	13.85	1.143	0.2534
6	6:166636428:G:C	166636428	G	ADD	1536	-4.956	4.337	-13.46	3.545	-1.143	0.2534
7	7:9518522:A:G	9518522	A	ADD	1536	-6.333	5.543	-17.2	4.531	-1.143	0.2534
7	7:128367265:G:A	128367265	G	ADD	1536	5.446	4.766	-3.895	14.79	1.143	0.2534
7	7:147212746:T:G	147212746	T	ADD	1536	5.125	4.486	-3.667	13.92	1.143	0.2534
7	7:147213610:G:A	147213610	G	ADD	1536	5.125	4.486	-3.667	13.92	1.143	0.2534
8	8:3331053:T:A	3331053	T	ADD	1536	-4.778	4.182	-12.97	3.418	-1.143	0.2534
8	8:3331675:C:T	3331675	C	ADD	1536	-4.778	4.182	-12.97	3.418	-1.143	0.2534
8	8:3331721:T:C	3331721	T	ADD	1536	-4.778	4.182	-12.97	3.418	-1.143	0.2534
8	8:3332021:T:A	3332021	T	ADD	1536	-4.778	4.182	-12.97	3.418	-1.143	0.2534
8	8:118259777:G:A	118259777	A	ADD	1536	6.689	5.854	-4.786	18.16	1.143	0.2534
9	9:3745494:G:C	3745494	G	ADD	1536	5.273	4.615	-3.773	14.32	1.143	0.2534
9	9:3745856:A:G	3745856	A	ADD	1536	5.273	4.615	-3.773	14.32	1.143	0.2534
9	9:3746413:C:A	3746413	C	ADD	1536	5.273	4.615	-3.773	14.32	1.143	0.2534
9	9:98394538:T:C	98394538	C	ADD	1536	-8.589	7.518	-23.32	6.145	-1.143	0.2534
9	9:134793118:G:A	134793118	A	ADD	1536	-4.857	4.25	-13.19	3.474	-1.143	0.2534
9	9:134793130:G:A	134793130	A	ADD	1536	-4.857	4.25	-13.19	3.474	-1.143	0.2534
10	10:15279702:A:G	15279702	G	ADD	1536	6.079	5.32	-4.349	16.51	1.143	0.2534
10	10:98134903:G:A	98134903	A	ADD	1536	-5.065	4.433	-13.75	3.624	-1.142	0.2534
11	11:105661542:T:C	105661542	C	ADD	1536	-10.26	8.979	-27.86	7.34	-1.143	0.2534
12	12:26368011:C:T	26368011	T	ADD	1536	5.121	4.483	-3.665	13.91	1.142	0.2534
13	13:75214528:G:A	75214528	A	ADD	1536	-5.557	4.864	-15.09	3.975	-1.143	0.2534
13	13:75216013:C:T	75216013	T	ADD	1536	-5.557	4.864	-15.09	3.975	-1.143	0.2534
18	18:34255116:A:G	34255116	A	ADD	1536	4.82	4.218	-3.448	13.09	1.142	0.2534
18	18:60926161:A:C	60926161	A	ADD	1536	4.92	4.306	-3.52	13.36	1.143	0.2534
1	1:69542906:A:G	69542906	G	ADD	1536	8.676	7.596	-6.211	23.56	1.142	0.2535
1	1:115763649:C:T	115763649	T	ADD	1536	4.935	4.32	-3.533	13.4	1.142	0.2535
1	1:247602968:A:G	247602968	A	ADD	1536	4.944	4.328	-3.539	13.43	1.142	0.2535
2	2:7659295:A:G	7659295	G	ADD	1536	-7.538	6.599	-20.47	5.396	-1.142	0.2535
2	2:38896783:C:T	38896783	T	ADD	1536	-5.035	4.408	-13.67	3.604	-1.142	0.2535
2	2:51183371:T:G	51183371	G	ADD	1536	6.203	5.429	-4.439	16.84	1.142	0.2535
2	2:51405521:C:T	51405521	C	ADD	1536	4.815	4.215	-3.446	13.08	1.142	0.2535
2	2:133668986:C:A	133668986	A	ADD	1536	5.725	5.011	-4.097	15.55	1.142	0.2535
2	2:207692560:C:T	207692560	T	ADD	1536	5.616	4.917	-4.02	15.25	1.142	0.2535
2	2:235534342:A:G	235534342	A	ADD	1536	-4.981	4.361	-13.53	3.566	-1.142	0.2535
3	3:14541769:A:G	14541769	G	ADD	1536	9.877	8.647	-7.071	26.82	1.142	0.2535
3	3:60074775:A:G	60074775	G	ADD	1536	6.629	5.803	-4.745	18	1.142	0.2535
3	3:118928158:T:C	118928158	C	ADD	1536	-10.09	8.838	-27.42	7.227	-1.142	0.2535
3	3:118928588:T:C	118928588	C	ADD	1536	-10.09	8.838	-27.42	7.227	-1.142	0.2535
3	3:131733364:T:C	131733364	C	ADD	1536	4.901	4.29	-3.508	13.31	1.142	0.2535
3	3:131734385:T:C	131734385	C	ADD	1536	4.901	4.29	-3.508	13.31	1.142	0.2535
3	3:131736071:G:T	131736071	T	ADD	1536	4.901	4.29	-3.508	13.31	1.142	0.2535
3	3:174148322:A:G	174148322	G	ADD	1536	5.362	4.694	-3.838	14.56	1.142	0.2535
3	3:174149081:C:G	174149081	G	ADD	1536	5.362	4.694	-3.838	14.56	1.142	0.2535
3	3:174151409:G:T	174151409	T	ADD	1536	5.362	4.694	-3.838	14.56	1.142	0.2535
3	3:174151637:T:G	174151637	G	ADD	1536	5.362	4.694	-3.838	14.56	1.142	0.2535
3	3:174151710:C:T	174151710	T	ADD	1536	5.362	4.694	-3.838	14.56	1.142	0.2535
3	3:175895331:C:T	175895331	T	ADD	1536	5.289	4.629	-3.785	14.36	1.142	0.2535
4	4:3877460:A:G	3877460	G	ADD	1536	7.661	6.706	-5.483	20.81	1.142	0.2535
4	4:39227548:C:A	39227548	C	ADD	1536	5.059	4.428	-3.62	13.74	1.142	0.2535
4	4:47732353:G:A	47732353	A	ADD	1536	-5.72	5.007	-15.53	4.094	-1.142	0.2535
4	4:47733495:C:A	47733495	A	ADD	1536	-5.72	5.007	-15.53	4.094	-1.142	0.2535
4	4:47733558:G:C	47733558	C	ADD	1536	-5.72	5.007	-15.53	4.094	-1.142	0.2535
4	4:47737103:C:T	47737103	T	ADD	1536	-5.72	5.007	-15.53	4.094	-1.142	0.2535
4	4:47738713:T:C	47738713	C	ADD	1536	-5.72	5.007	-15.53	4.094	-1.142	0.2535
4	4:47739413:C:T	47739413	T	ADD	1536	-5.72	5.007	-15.53	4.094	-1.142	0.2535
4	4:47739524:A:G	47739524	G	ADD	1536	-5.72	5.007	-15.53	4.094	-1.142	0.2535
4	4:47739734:A:C	47739734	C	ADD	1536	-5.72	5.007	-15.53	4.094	-1.142	0.2535
4	4:47741050:A:C	47741050	C	ADD	1536	-5.72	5.007	-15.53	4.094	-1.142	0.2535
4	4:47741215:A:C	47741215	C	ADD	1536	-5.72	5.007	-15.53	4.094	-1.142	0.2535
4	4:47741631:G:A	47741631	A	ADD	1536	-5.72	5.007	-15.53	4.094	-1.142	0.2535
4	4:47741845:A:G	47741845	G	ADD	1536	-5.72	5.007	-15.53	4.094	-1.142	0.2535
4	4:134399791:T:C	134399791	C	ADD	1536	-5.286	4.627	-14.36	3.783	-1.142	0.2535
5	5:39084911:G:A	39084911	A	ADD	1536	4.862	4.257	-3.481	13.21	1.142	0.2535
5	5:39086454:C:T	39086454	T	ADD	1536	4.862	4.257	-3.481	13.21	1.142	0.2535
5	5:51783027:G:A	51783027	G	ADD	1536	6.151	5.385	-4.402	16.7	1.142	0.2535
5	5:158904390:T:C	158904390	C	ADD	1536	6.613	5.788	-4.732	17.96	1.142	0.2535
6	6:21217185:G:A	21217185	G	ADD	1536	-4.85	4.246	-13.17	3.472	-1.142	0.2535
6	6:21217378:T:A	21217378	T	ADD	1536	-4.85	4.246	-13.17	3.472	-1.142	0.2535
6	6:30718035:A:C	30718035	C	ADD	1536	-5.144	4.503	-13.97	3.681	-1.142	0.2535
6	6:31320795:C:T	31320795	T	ADD	1536	8.318	7.281	-5.953	22.59	1.142	0.2535
6	6:31457049:C:T	31457049	T	ADD	1536	-6.259	5.479	-17	4.48	-1.142	0.2535
6	6:37180355:G:A	37180355	G	ADD	1536	-6.711	5.875	-18.23	4.805	-1.142	0.2535
6	6:151032785:A:C	151032785	A	ADD	1536	4.834	4.232	-3.461	13.13	1.142	0.2535
7	7:8654752:A:G	8654752	G	ADD	1536	-7.032	6.156	-19.1	5.034	-1.142	0.2535
7	7:67318331:C:T	67318331	T	ADD	1536	8.281	7.249	-5.927	22.49	1.142	0.2535
7	7:134510803:T:A	134510803	A	ADD	1536	-5.402	4.729	-14.67	3.866	-1.142	0.2535
8	8:2587319:C:G	2587319	G	ADD	1536	-5.746	5.03	-15.6	4.112	-1.142	0.2535
8	8:14100001:C:T	14100001	T	ADD	1536	5.602	4.904	-4.009	15.21	1.142	0.2535
8	8:15040697:C:A	15040697	C	ADD	1536	4.889	4.28	-3.499	13.28	1.142	0.2535
8	8:15595782:G:A	15595782	G	ADD	1536	-4.851	4.247	-13.17	3.472	-1.142	0.2535
8	8:53902717:G:A	53902717	A	ADD	1536	-9.62	8.421	-26.13	6.885	-1.142	0.2535
8	8:108658437:C:T	108658437	T	ADD	1536	6.055	5.3	-4.333	16.44	1.142	0.2535
10	10:787550:G:A	787550	A	ADD	1536	9.342	8.177	-6.685	25.37	1.142	0.2535
11	11:62015370:G:A	62015370	A	ADD	1536	5.678	4.971	-4.064	15.42	1.142	0.2535
11	11:62015701:C:A	62015701	A	ADD	1536	5.678	4.971	-4.064	15.42	1.142	0.2535
11	11:62015862:A:G	62015862	G	ADD	1536	5.678	4.971	-4.064	15.42	1.142	0.2535
11	11:62018940:A:G	62018940	G	ADD	1536	5.678	4.971	-4.064	15.42	1.142	0.2535
12	12:44252969:T:G	44252969	G	ADD	1536	9.999	8.754	-7.158	27.16	1.142	0.2535
12	12:44255108:G:A	44255108	A	ADD	1536	9.999	8.754	-7.158	27.16	1.142	0.2535
12	12:44255465:G:A	44255465	A	ADD	1536	9.999	8.754	-7.158	27.16	1.142	0.2535
12	12:44255992:G:A	44255992	A	ADD	1536	9.999	8.754	-7.158	27.16	1.142	0.2535
12	12:44260848:C:T	44260848	T	ADD	1536	9.999	8.754	-7.158	27.16	1.142	0.2535
12	12:44261933:C:T	44261933	T	ADD	1536	9.999	8.754	-7.158	27.16	1.142	0.2535
12	12:44264051:T:A	44264051	A	ADD	1536	9.999	8.754	-7.158	27.16	1.142	0.2535
12	12:74854750:A:C	74854750	A	ADD	1536	-4.984	4.362	-13.53	3.566	-1.142	0.2535
13	13:58546632:C:T	58546632	T	ADD	1536	5.086	4.452	-3.64	13.81	1.142	0.2535
13	13:66219431:G:A	66219431	A	ADD	1536	6.111	5.349	-4.373	16.59	1.142	0.2535
13	13:98028018:T:G	98028018	G	ADD	1536	-6.277	5.494	-17.05	4.492	-1.142	0.2535
13	13:102092177:T:G	102092177	G	ADD	1536	-9.539	8.351	-25.91	6.828	-1.142	0.2535
14	14:33859612:A:G	33859612	A	ADD	1536	4.817	4.217	-3.448	13.08	1.142	0.2535
14	14:103704822:G:A	103704822	A	ADD	1536	5.523	4.835	-3.954	15	1.142	0.2535
15	15:34046112:G:A	34046112	A	ADD	1536	6.316	5.529	-4.521	17.15	1.142	0.2535
15	15:53143670:G:C	53143670	C	ADD	1536	5.644	4.941	-4.039	15.33	1.142	0.2535
15	15:55286874:G:C	55286874	C	ADD	1536	6.521	5.709	-4.668	17.71	1.142	0.2535
16	16:8822199:A:T	8822199	T	ADD	1536	-4.892	4.283	-13.29	3.502	-1.142	0.2535
16	16:8822522:G:A	8822522	A	ADD	1536	-4.892	4.283	-13.29	3.502	-1.142	0.2535
16	16:8823081:C:A	8823081	A	ADD	1536	-4.892	4.283	-13.29	3.502	-1.142	0.2535
17	17:57384199:A:G	57384199	A	ADD	1536	-7.436	6.509	-20.19	5.322	-1.142	0.2535
17	17:66557996:C:T	66557996	T	ADD	1536	4.787	4.191	-3.427	13	1.142	0.2535
20	20:16644779:C:T	16644779	T	ADD	1536	-7.688	6.73	-20.88	5.502	-1.142	0.2535
20	20:31148838:G:A	31148838	A	ADD	1536	5.644	4.941	-4.04	15.33	1.142	0.2535
20	20:31149371:C:T	31149371	T	ADD	1536	5.644	4.941	-4.04	15.33	1.142	0.2535
20	20:31151701:G:A	31151701	A	ADD	1536	5.644	4.941	-4.04	15.33	1.142	0.2535
20	20:31152555:G:A	31152555	A	ADD	1536	5.644	4.941	-4.04	15.33	1.142	0.2535
20	20:31153116:G:A	31153116	A	ADD	1536	5.644	4.941	-4.04	15.33	1.142	0.2535
20	20:31153973:G:A	31153973	A	ADD	1536	5.644	4.941	-4.04	15.33	1.142	0.2535
21	21:24590501:T:G	24590501	G	ADD	1536	7.568	6.625	-5.416	20.55	1.142	0.2535
21	21:24601030:A:T	24601030	T	ADD	1536	7.568	6.625	-5.416	20.55	1.142	0.2535
21	21:26167616:G:T	26167616	T	ADD	1536	-6.636	5.81	-18.02	4.75	-1.142	0.2535
21	21:26167645:T:A	26167645	A	ADD	1536	-6.636	5.81	-18.02	4.75	-1.142	0.2535
21	21:38357586:T:A	38357586	A	ADD	1536	-5.819	5.094	-15.8	4.164	-1.142	0.2535
1	1:15548636:G:T	15548636	T	ADD	1536	-4.816	4.216	-13.08	3.448	-1.142	0.2536
1	1:95409646:A:T	95409646	T	ADD	1536	5.575	4.881	-3.992	15.14	1.142	0.2536
1	1:95410601:C:A	95410601	A	ADD	1536	5.575	4.881	-3.992	15.14	1.142	0.2536
1	1:213739156:G:C	213739156	C	ADD	1536	7.473	6.543	-5.351	20.3	1.142	0.2536
1	1:213741644:A:T	213741644	T	ADD	1536	7.473	6.543	-5.351	20.3	1.142	0.2536
1	1:213741843:A:G	213741843	G	ADD	1536	7.473	6.543	-5.351	20.3	1.142	0.2536
1	1:218840231:G:T	218840231	G	ADD	1536	-4.832	4.231	-13.12	3.46	-1.142	0.2536
1	1:218843336:C:T	218843336	C	ADD	1536	-4.832	4.231	-13.12	3.46	-1.142	0.2536
1	1:218843526:T:C	218843526	T	ADD	1536	-4.832	4.231	-13.12	3.46	-1.142	0.2536
1	1:218843989:A:T	218843989	A	ADD	1536	-4.832	4.231	-13.12	3.46	-1.142	0.2536
1	1:230278291:C:G	230278291	G	ADD	1536	-5.223	4.573	-14.19	3.74	-1.142	0.2536
1	1:230279410:G:A	230279410	A	ADD	1536	-5.223	4.573	-14.19	3.74	-1.142	0.2536
1	1:233447531:A:G	233447531	G	ADD	1536	-4.846	4.243	-13.16	3.471	-1.142	0.2536
1	1:233449549:A:G	233449549	G	ADD	1536	-4.846	4.243	-13.16	3.471	-1.142	0.2536
2	2:51617602:C:G	51617602	G	ADD	1536	5.52	4.833	-3.953	14.99	1.142	0.2536
2	2:51618321:C:G	51618321	G	ADD	1536	5.52	4.833	-3.953	14.99	1.142	0.2536
2	2:51618513:A:G	51618513	G	ADD	1536	5.52	4.833	-3.953	14.99	1.142	0.2536
2	2:51620262:G:T	51620262	T	ADD	1536	5.52	4.833	-3.953	14.99	1.142	0.2536
2	2:51620379:G:C	51620379	C	ADD	1536	5.52	4.833	-3.953	14.99	1.142	0.2536
2	2:51620861:C:T	51620861	T	ADD	1536	5.52	4.833	-3.953	14.99	1.142	0.2536
2	2:51622091:C:T	51622091	T	ADD	1536	5.52	4.833	-3.953	14.99	1.142	0.2536
2	2:51622606:G:A	51622606	A	ADD	1536	5.52	4.833	-3.953	14.99	1.142	0.2536
2	2:51622630:C:T	51622630	T	ADD	1536	5.52	4.833	-3.953	14.99	1.142	0.2536
2	2:51624355:T:A	51624355	A	ADD	1536	5.52	4.833	-3.953	14.99	1.142	0.2536
2	2:51624388:A:T	51624388	T	ADD	1536	5.52	4.833	-3.953	14.99	1.142	0.2536
2	2:51626072:T:A	51626072	A	ADD	1536	5.52	4.833	-3.953	14.99	1.142	0.2536
2	2:51626179:C:T	51626179	T	ADD	1536	5.52	4.833	-3.953	14.99	1.142	0.2536
2	2:51626857:C:T	51626857	T	ADD	1536	5.52	4.833	-3.953	14.99	1.142	0.2536
2	2:51627832:G:C	51627832	C	ADD	1536	5.52	4.833	-3.953	14.99	1.142	0.2536
2	2:51628030:G:T	51628030	T	ADD	1536	5.52	4.833	-3.953	14.99	1.142	0.2536
2	2:51629181:C:G	51629181	G	ADD	1536	5.52	4.833	-3.953	14.99	1.142	0.2536
2	2:51629955:A:G	51629955	G	ADD	1536	5.52	4.833	-3.953	14.99	1.142	0.2536
2	2:116376192:A:G	116376192	G	ADD	1536	5.174	4.53	-3.705	14.05	1.142	0.2536
2	2:116377636:T:C	116377636	C	ADD	1536	5.174	4.53	-3.705	14.05	1.142	0.2536
2	2:116379620:A:C	116379620	C	ADD	1536	5.174	4.53	-3.705	14.05	1.142	0.2536
2	2:173590835:G:A	173590835	A	ADD	1536	8.691	7.61	-6.224	23.61	1.142	0.2536
2	2:177111419:A:G	177111419	A	ADD	1536	5.161	4.519	-3.696	14.02	1.142	0.2536
2	2:181771994:A:G	181771994	G	ADD	1536	10.41	9.111	-7.452	28.26	1.142	0.2536
3	3:8899362:A:G	8899362	G	ADD	1536	5.939	5.2	-4.252	16.13	1.142	0.2536
4	4:1071907:A:G	1071907	G	ADD	1536	-5.038	4.411	-13.68	3.608	-1.142	0.2536
4	4:1078124:G:A	1078124	A	ADD	1536	-5.038	4.411	-13.68	3.608	-1.142	0.2536
4	4:1087901:A:G	1087901	G	ADD	1536	-5.038	4.411	-13.68	3.608	-1.142	0.2536
4	4:28638165:T:G	28638165	G	ADD	1536	-6.289	5.506	-17.08	4.503	-1.142	0.2536
4	4:30329056:T:G	30329056	G	ADD	1536	-4.959	4.342	-13.47	3.551	-1.142	0.2536
4	4:30330020:G:A	30330020	A	ADD	1536	-4.959	4.342	-13.47	3.551	-1.142	0.2536
4	4:34428528:T:A	34428528	A	ADD	1536	-6.356	5.566	-17.27	4.552	-1.142	0.2536
4	4:34431133:A:C	34431133	C	ADD	1536	-6.356	5.566	-17.27	4.552	-1.142	0.2536
4	4:34431515:C:G	34431515	G	ADD	1536	-6.356	5.566	-17.27	4.552	-1.142	0.2536
4	4:34433044:T:C	34433044	C	ADD	1536	-6.356	5.566	-17.27	4.552	-1.142	0.2536
4	4:34435492:G:C	34435492	C	ADD	1536	-6.356	5.566	-17.27	4.552	-1.142	0.2536
4	4:34436335:C:T	34436335	T	ADD	1536	-6.356	5.566	-17.27	4.552	-1.142	0.2536
4	4:125563061:A:G	125563061	G	ADD	1536	5.282	4.625	-3.782	14.35	1.142	0.2536
4	4:125570557:G:T	125570557	T	ADD	1536	5.282	4.625	-3.782	14.35	1.142	0.2536
4	4:125579485:T:G	125579485	G	ADD	1536	5.282	4.625	-3.782	14.35	1.142	0.2536
4	4:125592065:C:A	125592065	A	ADD	1536	5.282	4.625	-3.782	14.35	1.142	0.2536
4	4:182514781:T:G	182514781	G	ADD	1536	-4.733	4.145	-12.86	3.39	-1.142	0.2536
4	4:189426787:T:G	189426787	G	ADD	1536	-6.141	5.377	-16.68	4.398	-1.142	0.2536
4	4:189426857:G:T	189426857	T	ADD	1536	-6.141	5.377	-16.68	4.398	-1.142	0.2536
5	5:34671906:A:G	34671906	A	ADD	1536	5.611	4.913	-4.018	15.24	1.142	0.2536
5	5:159057896:T:C	159057896	C	ADD	1536	-5.283	4.626	-14.35	3.783	-1.142	0.2536
5	5:165695551:G:A	165695551	G	ADD	1536	-5.126	4.488	-13.92	3.67	-1.142	0.2536
6	6:16193822:C:T	16193822	T	ADD	1536	6.225	5.45	-4.458	16.91	1.142	0.2536
6	6:16193923:A:C	16193923	C	ADD	1536	6.225	5.45	-4.458	16.91	1.142	0.2536
6	6:16196198:T:C	16196198	C	ADD	1536	6.225	5.45	-4.458	16.91	1.142	0.2536
6	6:16197099:G:A	16197099	A	ADD	1536	6.225	5.45	-4.458	16.91	1.142	0.2536
6	6:16198127:G:A	16198127	A	ADD	1536	6.225	5.45	-4.458	16.91	1.142	0.2536
6	6:16198279:C:T	16198279	T	ADD	1536	6.225	5.45	-4.458	16.91	1.142	0.2536
6	6:16198311:G:A	16198311	A	ADD	1536	6.225	5.45	-4.458	16.91	1.142	0.2536
6	6:16198499:C:T	16198499	T	ADD	1536	6.225	5.45	-4.458	16.91	1.142	0.2536
6	6:16198985:C:T	16198985	T	ADD	1536	6.225	5.45	-4.458	16.91	1.142	0.2536
6	6:31113940:T:C	31113940	C	ADD	1536	-9.731	8.52	-26.43	6.968	-1.142	0.2536
6	6:31161210:T:G	31161210	T	ADD	1536	7.285	6.378	-5.217	19.79	1.142	0.2536
6	6:31165277:A:G	31165277	A	ADD	1536	7.285	6.378	-5.217	19.79	1.142	0.2536
6	6:31165962:G:A	31165962	G	ADD	1536	7.285	6.378	-5.217	19.79	1.142	0.2536
6	6:31166683:G:A	31166683	G	ADD	1536	7.285	6.378	-5.217	19.79	1.142	0.2536
6	6:31169539:A:G	31169539	A	ADD	1536	7.285	6.378	-5.217	19.79	1.142	0.2536
6	6:31324788:T:C	31324788	T	ADD	1536	5.911	5.176	-4.234	16.06	1.142	0.2536
6	6:31324790:A:G	31324790	A	ADD	1536	5.911	5.176	-4.234	16.06	1.142	0.2536
6	6:31843924:C:T	31843924	T	ADD	1536	-5.029	4.403	-13.66	3.601	-1.142	0.2536
6	6:111565847:A:G	111565847	A	ADD	1536	-7.429	6.505	-20.18	5.321	-1.142	0.2536
7	7:1140650:C:G	1140650	G	ADD	1536	4.964	4.347	-3.556	13.48	1.142	0.2536
7	7:1148989:C:T	1148989	T	ADD	1536	4.964	4.347	-3.556	13.48	1.142	0.2536
7	7:1150028:C:T	1150028	T	ADD	1536	4.964	4.347	-3.556	13.48	1.142	0.2536
7	7:1150542:T:A	1150542	A	ADD	1536	4.964	4.347	-3.556	13.48	1.142	0.2536
7	7:1151713:G:T	1151713	T	ADD	1536	4.964	4.347	-3.556	13.48	1.142	0.2536
7	7:76044972:G:A	76044972	A	ADD	1536	7.496	6.564	-5.369	20.36	1.142	0.2536
7	7:141124286:G:A	141124286	A	ADD	1536	-6.384	5.589	-17.34	4.571	-1.142	0.2536
8	8:13863481:G:C	13863481	C	ADD	1536	-7.398	6.478	-20.09	5.299	-1.142	0.2536
8	8:17876145:C:A	17876145	A	ADD	1536	-10.69	9.36	-29.04	7.656	-1.142	0.2536
8	8:18838764:G:A	18838764	A	ADD	1536	4.926	4.314	-3.529	13.38	1.142	0.2536
8	8:61159482:C:G	61159482	G	ADD	1536	-5.245	4.592	-14.24	3.755	-1.142	0.2536
8	8:61160179:A:C	61160179	C	ADD	1536	-5.245	4.592	-14.24	3.755	-1.142	0.2536
8	8:61160657:T:G	61160657	G	ADD	1536	-5.245	4.592	-14.24	3.755	-1.142	0.2536
9	9:134228471:C:A	134228471	A	ADD	1536	-7.18	6.287	-19.5	5.142	-1.142	0.2536
10	10:68129817:C:A	68129817	A	ADD	1536	5.789	5.069	-4.147	15.73	1.142	0.2536
10	10:68130820:C:T	68130820	T	ADD	1536	5.789	5.069	-4.147	15.73	1.142	0.2536
10	10:68134331:C:A	68134331	A	ADD	1536	5.789	5.069	-4.147	15.73	1.142	0.2536
10	10:68135720:C:T	68135720	T	ADD	1536	5.789	5.069	-4.147	15.73	1.142	0.2536
10	10:68388413:A:G	68388413	G	ADD	1536	-7.085	6.204	-19.24	5.075	-1.142	0.2536
10	10:107020331:T:C	107020331	C	ADD	1536	10.8	9.461	-7.738	29.35	1.142	0.2536
10	10:107024459:G:A	107024459	A	ADD	1536	10.8	9.461	-7.738	29.35	1.142	0.2536
10	10:107025800:A:G	107025800	G	ADD	1536	10.8	9.461	-7.738	29.35	1.142	0.2536
10	10:107026979:A:C	107026979	C	ADD	1536	10.8	9.461	-7.738	29.35	1.142	0.2536
10	10:107030782:G:A	107030782	A	ADD	1536	10.8	9.461	-7.738	29.35	1.142	0.2536
11	11:5414616:A:C	5414616	C	ADD	1536	-5.147	4.507	-13.98	3.686	-1.142	0.2536
12	12:43196686:G:A	43196686	A	ADD	1536	-7.985	6.991	-21.69	5.717	-1.142	0.2536
12	12:78410558:G:A	78410558	A	ADD	1536	4.936	4.321	-3.534	13.41	1.142	0.2536
12	12:116062039:G:A	116062039	A	ADD	1536	5.449	4.771	-3.902	14.8	1.142	0.2536
13	13:47859375:G:A	47859375	G	ADD	1536	5.036	4.409	-3.605	13.68	1.142	0.2536
13	13:47860280:T:C	47860280	T	ADD	1536	5.036	4.409	-3.605	13.68	1.142	0.2536
13	13:54395126:T:A	54395126	A	ADD	1536	8.441	7.392	-6.046	22.93	1.142	0.2536
13	13:58794291:T:G	58794291	G	ADD	1536	5.932	5.194	-4.248	16.11	1.142	0.2536
13	13:58794769:A:G	58794769	G	ADD	1536	5.932	5.194	-4.248	16.11	1.142	0.2536
14	14:62357289:C:A	62357289	C	ADD	1536	4.944	4.329	-3.541	13.43	1.142	0.2536
16	16:71316057:A:G	71316057	G	ADD	1536	-4.727	4.139	-12.84	3.386	-1.142	0.2536
18	18:1006470:A:G	1006470	G	ADD	1536	5.511	4.826	-3.948	14.97	1.142	0.2536
18	18:73018047:A:T	73018047	T	ADD	1536	8.858	7.756	-6.344	24.06	1.142	0.2536
18	18:73018663:G:A	73018663	A	ADD	1536	8.858	7.756	-6.344	24.06	1.142	0.2536
20	20:16069695:G:A	16069695	A	ADD	1536	6.406	5.609	-4.588	17.4	1.142	0.2536
1	1:55793374:T:G	55793374	G	ADD	1536	7.983	6.991	-5.72	21.69	1.142	0.2537
2	2:19141836:C:T	19141836	C	ADD	1536	-4.804	4.207	-13.05	3.442	-1.142	0.2537
2	2:49920542:T:C	49920542	C	ADD	1536	5.202	4.556	-3.728	14.13	1.142	0.2537
2	2:153245638:C:G	153245638	G	ADD	1536	-5.882	5.151	-15.98	4.214	-1.142	0.2537
2	2:153245753:A:G	153245753	G	ADD	1536	-5.882	5.151	-15.98	4.214	-1.142	0.2537
2	2:160739535:G:A	160739535	A	ADD	1536	-4.878	4.272	-13.25	3.495	-1.142	0.2537
3	3:12155219:C:G	12155219	G	ADD	1536	-5.6	4.904	-15.21	4.012	-1.142	0.2537
3	3:12169419:C:T	12169419	T	ADD	1536	-5.6	4.904	-15.21	4.012	-1.142	0.2537
3	3:21767246:A:G	21767246	G	ADD	1536	-6.404	5.609	-17.4	4.59	-1.142	0.2537
3	3:41452686:A:C	41452686	C	ADD	1536	4.839	4.238	-3.467	13.14	1.142	0.2537
3	3:41454474:A:G	41454474	G	ADD	1536	4.839	4.238	-3.467	13.14	1.142	0.2537
3	3:41456748:A:G	41456748	G	ADD	1536	4.839	4.238	-3.467	13.14	1.142	0.2537
3	3:41457654:T:C	41457654	C	ADD	1536	4.839	4.238	-3.467	13.14	1.142	0.2537
3	3:41458122:C:A	41458122	A	ADD	1536	4.839	4.238	-3.467	13.14	1.142	0.2537
3	3:86747305:C:A	86747305	A	ADD	1536	5.826	5.102	-4.174	15.83	1.142	0.2537
3	3:148043830:G:A	148043830	G	ADD	1536	4.823	4.224	-3.456	13.1	1.142	0.2537
3	3:148055999:C:A	148055999	C	ADD	1536	4.823	4.224	-3.456	13.1	1.142	0.2537
4	4:58505945:T:C	58505945	C	ADD	1536	-5.549	4.859	-15.07	3.975	-1.142	0.2537
4	4:63549006:G:A	63549006	A	ADD	1536	6.421	5.624	-4.601	17.44	1.142	0.2537
5	5:15364484:G:A	15364484	A	ADD	1536	-4.861	4.257	-13.2	3.483	-1.142	0.2537
5	5:50314129:A:T	50314129	T	ADD	1536	8.765	7.677	-6.281	23.81	1.142	0.2537
5	5:126688517:G:A	126688517	A	ADD	1536	5.417	4.745	-3.882	14.72	1.142	0.2537
5	5:126689489:T:A	126689489	A	ADD	1536	5.417	4.745	-3.882	14.72	1.142	0.2537
6	6:110757008:C:A	110757008	A	ADD	1536	-9.99	8.749	-27.14	7.157	-1.142	0.2537
6	6:110757407:G:A	110757407	A	ADD	1536	-9.99	8.749	-27.14	7.157	-1.142	0.2537
6	6:150504354:G:A	150504354	A	ADD	1536	-4.983	4.364	-13.54	3.571	-1.142	0.2537
6	6:150504997:A:G	150504997	G	ADD	1536	-4.983	4.364	-13.54	3.571	-1.142	0.2537
6	6:156410591:G:A	156410591	A	ADD	1536	5.9	5.167	-4.228	16.03	1.142	0.2537
7	7:17514336:A:C	17514336	C	ADD	1536	-4.89	4.283	-13.28	3.503	-1.142	0.2537
7	7:41271615:T:C	41271615	C	ADD	1536	-6.408	5.612	-17.41	4.592	-1.142	0.2537
8	8:31667034:G:A	31667034	A	ADD	1536	-6.362	5.572	-17.28	4.558	-1.142	0.2537
10	10:20500592:T:C	20500592	C	ADD	1536	4.96	4.345	-3.555	13.48	1.142	0.2537
10	10:20500955:A:G	20500955	G	ADD	1536	4.96	4.345	-3.555	13.48	1.142	0.2537
11	11:12958146:G:C	12958146	C	ADD	1536	-4.962	4.346	-13.48	3.556	-1.142	0.2537
11	11:117439470:C:T	117439470	T	ADD	1536	5.625	4.926	-4.029	15.28	1.142	0.2537
12	12:65898179:A:G	65898179	A	ADD	1536	4.716	4.131	-3.38	12.81	1.142	0.2537
12	12:129989873:C:T	129989873	T	ADD	1536	5.448	4.771	-3.903	14.8	1.142	0.2537
13	13:98907268:G:A	98907268	G	ADD	1536	8.365	7.325	-5.992	22.72	1.142	0.2537
13	13:110401304:T:C	110401304	C	ADD	1536	-10.59	9.272	-28.76	7.586	-1.142	0.2537
16	16:86644873:A:G	86644873	A	ADD	1536	5.034	4.409	-3.607	13.68	1.142	0.2537
17	17:5428460:G:T	5428460	T	ADD	1536	7.564	6.624	-5.419	20.55	1.142	0.2537
17	17:5428768:G:C	5428768	C	ADD	1536	7.564	6.624	-5.419	20.55	1.142	0.2537
17	17:5430437:A:G	5430437	G	ADD	1536	7.564	6.624	-5.419	20.55	1.142	0.2537
17	17:5432359:C:T	5432359	T	ADD	1536	7.564	6.624	-5.419	20.55	1.142	0.2537
17	17:5432887:T:C	5432887	C	ADD	1536	7.564	6.624	-5.419	20.55	1.142	0.2537
17	17:5437186:C:T	5437186	T	ADD	1536	7.564	6.624	-5.419	20.55	1.142	0.2537
17	17:5440197:T:C	5440197	C	ADD	1536	7.564	6.624	-5.419	20.55	1.142	0.2537
17	17:5443109:A:G	5443109	G	ADD	1536	7.564	6.624	-5.419	20.55	1.142	0.2537
17	17:9838605:A:G	9838605	G	ADD	1536	8.329	7.294	-5.967	22.62	1.142	0.2537
18	18:55862847:G:A	55862847	A	ADD	1536	4.924	4.313	-3.529	13.38	1.142	0.2537
19	19:33062678:C:G	33062678	G	ADD	1536	4.882	4.276	-3.498	13.26	1.142	0.2537
19	19:34595690:G:A	34595690	A	ADD	1536	5.201	4.555	-3.727	14.13	1.142	0.2537
1	1:34474209:G:A	34474209	A	ADD	1536	8.359	7.322	-5.993	22.71	1.142	0.2538
1	1:35216078:G:C	35216078	C	ADD	1536	-10.32	9.043	-28.05	7.401	-1.142	0.2538
1	1:61681835:G:A	61681835	A	ADD	1536	-8.373	7.335	-22.75	6.003	-1.141	0.2538
1	1:61910713:C:T	61910713	T	ADD	1536	-9.023	7.904	-24.51	6.469	-1.142	0.2538
1	1:87761181:G:A	87761181	A	ADD	1536	-6.756	5.917	-18.35	4.842	-1.142	0.2538
2	2:23041749:C:T	23041749	T	ADD	1536	4.902	4.294	-3.514	13.32	1.142	0.2538
2	2:51348825:A:G	51348825	G	ADD	1536	-5.014	4.392	-13.62	3.595	-1.142	0.2538
2	2:65862057:G:T	65862057	T	ADD	1536	8.456	7.406	-6.06	22.97	1.142	0.2538
2	2:165997835:C:A	165997835	A	ADD	1536	-5.559	4.87	-15.1	3.986	-1.142	0.2538
2	2:165999149:C:A	165999149	A	ADD	1536	-5.559	4.87	-15.1	3.986	-1.142	0.2538
2	2:166000305:G:A	166000305	A	ADD	1536	-5.559	4.87	-15.1	3.986	-1.142	0.2538
3	3:55522939:T:C	55522939	C	ADD	1536	-5.079	4.449	-13.8	3.641	-1.142	0.2538
3	3:56831394:C:T	56831394	T	ADD	1536	8.907	7.801	-6.384	24.2	1.142	0.2538
3	3:56833857:T:C	56833857	C	ADD	1536	8.907	7.801	-6.384	24.2	1.142	0.2538
3	3:121299313:A:G	121299313	A	ADD	1536	-4.973	4.357	-13.51	3.566	-1.142	0.2538
3	3:142630634:G:A	142630634	A	ADD	1536	-5.84	5.115	-15.87	4.186	-1.142	0.2538
3	3:172397081:G:A	172397081	G	ADD	1536	-5.095	4.463	-13.84	3.653	-1.142	0.2538
4	4:25514402:A:G	25514402	G	ADD	1536	5.08	4.451	-3.643	13.8	1.141	0.2538
4	4:38470459:T:G	38470459	G	ADD	1536	-4.894	4.287	-13.3	3.509	-1.142	0.2538
4	4:181488172:G:T	181488172	T	ADD	1536	-5.16	4.52	-14.02	3.7	-1.142	0.2538
4	4:181488295:G:C	181488295	C	ADD	1536	-5.16	4.52	-14.02	3.7	-1.142	0.2538
4	4:181488589:C:G	181488589	G	ADD	1536	-5.16	4.52	-14.02	3.7	-1.142	0.2538
4	4:181489069:G:A	181489069	A	ADD	1536	-5.16	4.52	-14.02	3.7	-1.142	0.2538
5	5:62417631:A:T	62417631	T	ADD	1536	-6.674	5.847	-18.13	4.785	-1.142	0.2538
5	5:62417839:G:A	62417839	A	ADD	1536	-6.674	5.847	-18.13	4.785	-1.142	0.2538
5	5:62418991:G:C	62418991	C	ADD	1536	-6.674	5.847	-18.13	4.785	-1.142	0.2538
5	5:62419331:C:T	62419331	T	ADD	1536	-6.674	5.847	-18.13	4.785	-1.142	0.2538
5	5:62419681:C:A	62419681	A	ADD	1536	-6.674	5.847	-18.13	4.785	-1.142	0.2538
5	5:62420365:C:T	62420365	T	ADD	1536	-6.674	5.847	-18.13	4.785	-1.142	0.2538
6	6:96756254:C:A	96756254	A	ADD	1536	5.134	4.498	-3.681	13.95	1.142	0.2538
6	6:100132313:A:C	100132313	C	ADD	1536	7.564	6.626	-5.421	20.55	1.142	0.2538
6	6:100133831:A:C	100133831	C	ADD	1536	7.564	6.626	-5.421	20.55	1.142	0.2538
6	6:100140236:G:C	100140236	C	ADD	1536	7.564	6.626	-5.421	20.55	1.142	0.2538
6	6:100141961:A:C	100141961	C	ADD	1536	7.564	6.626	-5.421	20.55	1.142	0.2538
6	6:103810104:T:C	103810104	C	ADD	1536	4.868	4.265	-3.491	13.23	1.141	0.2538
6	6:122533129:A:G	122533129	G	ADD	1536	-9.472	8.296	-25.73	6.789	-1.142	0.2538
6	6:161641480:A:G	161641480	G	ADD	1536	-6.909	6.053	-18.77	4.954	-1.142	0.2538
7	7:30847520:T:C	30847520	C	ADD	1536	-4.894	4.287	-13.3	3.509	-1.142	0.2538
7	7:30847818:T:A	30847818	A	ADD	1536	-4.894	4.287	-13.3	3.509	-1.142	0.2538
7	7:51190155:G:A	51190155	A	ADD	1536	10.05	8.801	-7.203	27.3	1.142	0.2538
7	7:63644482:A:G	63644482	G	ADD	1536	-5.616	4.92	-15.26	4.026	-1.142	0.2538
7	7:80789609:C:T	80789609	T	ADD	1536	-5.71	5.002	-15.51	4.094	-1.142	0.2538
7	7:80792068:A:G	80792068	G	ADD	1536	-5.71	5.002	-15.51	4.094	-1.142	0.2538
7	7:80793134:C:G	80793134	G	ADD	1536	-5.71	5.002	-15.51	4.094	-1.142	0.2538
7	7:101902893:A:G	101902893	A	ADD	1536	-4.968	4.353	-13.5	3.562	-1.142	0.2538
7	7:109691540:C:T	109691540	T	ADD	1536	-6.858	6.007	-18.63	4.916	-1.142	0.2538
7	7:109697675:G:A	109697675	A	ADD	1536	-6.858	6.007	-18.63	4.916	-1.142	0.2538
7	7:109700161:C:G	109700161	G	ADD	1536	-6.858	6.007	-18.63	4.916	-1.142	0.2538
8	8:3938481:T:C	3938481	T	ADD	1536	4.857	4.255	-3.481	13.2	1.142	0.2538
8	8:4569586:T:C	4569586	C	ADD	1536	10.13	8.878	-7.266	27.53	1.142	0.2538
8	8:18033462:T:C	18033462	C	ADD	1536	-5.193	4.549	-14.11	3.722	-1.142	0.2538
9	9:80816622:C:T	80816622	T	ADD	1536	6.769	5.929	-4.852	18.39	1.142	0.2538
9	9:85106906:G:A	85106906	G	ADD	1536	-5.078	4.448	-13.8	3.64	-1.142	0.2538
9	9:85107628:A:G	85107628	A	ADD	1536	-5.078	4.448	-13.8	3.64	-1.142	0.2538
10	10:16609780:C:T	16609780	T	ADD	1536	-8.163	7.151	-22.18	5.853	-1.142	0.2538
10	10:35890216:C:T	35890216	T	ADD	1536	-5.147	4.508	-13.98	3.689	-1.142	0.2538
10	10:129373991:G:A	129373991	A	ADD	1536	-5.369	4.703	-14.59	3.849	-1.142	0.2538
11	11:107541819:G:A	107541819	A	ADD	1536	5.274	4.62	-3.781	14.33	1.142	0.2538
11	11:116709438:C:T	116709438	T	ADD	1536	5.393	4.724	-3.866	14.65	1.142	0.2538
12	12:43723799:G:A	43723799	A	ADD	1536	-8.775	7.687	-23.84	6.291	-1.142	0.2538
12	12:94654986:G:A	94654986	A	ADD	1536	-6.252	5.477	-16.99	4.483	-1.141	0.2538
12	12:129859502:C:T	129859502	T	ADD	1536	-5.061	4.433	-13.75	3.628	-1.142	0.2538
13	13:51078692:C:G	51078692	G	ADD	1536	7.063	6.187	-5.063	19.19	1.142	0.2538
13	13:60199301:C:T	60199301	T	ADD	1536	-7.735	6.776	-21.02	5.546	-1.142	0.2538
13	13:60199584:C:T	60199584	T	ADD	1536	-7.735	6.776	-21.02	5.546	-1.142	0.2538
13	13:60200919:G:A	60200919	A	ADD	1536	-7.735	6.776	-21.02	5.546	-1.142	0.2538
13	13:60200964:G:A	60200964	A	ADD	1536	-7.735	6.776	-21.02	5.546	-1.142	0.2538
13	13:103690872:T:C	103690872	C	ADD	1536	-10.65	9.328	-28.93	7.634	-1.142	0.2538
14	14:41583214:C:T	41583214	T	ADD	1536	-6.698	5.867	-18.2	4.801	-1.142	0.2538
14	14:41589530:G:A	41589530	A	ADD	1536	-6.698	5.867	-18.2	4.801	-1.142	0.2538
14	14:72975984:C:A	72975984	A	ADD	1536	-10.05	8.799	-27.29	7.202	-1.142	0.2538
14	14:72976189:C:T	72976189	T	ADD	1536	-10.05	8.799	-27.29	7.202	-1.142	0.2538
14	14:72976193:C:T	72976193	T	ADD	1536	-10.05	8.799	-27.29	7.202	-1.142	0.2538
14	14:72976585:T:C	72976585	C	ADD	1536	-10.05	8.799	-27.29	7.202	-1.142	0.2538
14	14:98501431:C:T	98501431	T	ADD	1536	-10.09	8.843	-27.43	7.238	-1.142	0.2538
14	14:98501877:G:T	98501877	T	ADD	1536	-10.09	8.843	-27.43	7.238	-1.142	0.2538
15	15:53514941:C:T	53514941	C	ADD	1536	5.103	4.47	-3.658	13.86	1.142	0.2538
15	15:53961320:T:G	53961320	G	ADD	1536	4.921	4.31	-3.527	13.37	1.142	0.2538
16	16:17667455:C:T	17667455	T	ADD	1536	11.08	9.702	-7.94	30.09	1.142	0.2538
17	17:12823609:T:C	12823609	C	ADD	1536	-4.952	4.338	-13.45	3.55	-1.142	0.2538
17	17:12823617:G:T	12823617	T	ADD	1536	-4.952	4.338	-13.45	3.55	-1.142	0.2538
18	18:52481583:A:G	52481583	A	ADD	1536	-4.976	4.358	-13.52	3.566	-1.142	0.2538
18	18:69048812:A:C	69048812	C	ADD	1536	4.9	4.292	-3.512	13.31	1.142	0.2538
18	18:69049568:A:G	69049568	G	ADD	1536	4.9	4.292	-3.512	13.31	1.142	0.2538
1	1:4166023:C:A	4166023	A	ADD	1536	-8.372	7.335	-22.75	6.004	-1.141	0.2539
1	1:39118179:A:G	39118179	G	ADD	1536	-5.202	4.557	-14.13	3.731	-1.141	0.2539
1	1:42133853:G:A	42133853	A	ADD	1536	-4.873	4.27	-13.24	3.495	-1.141	0.2539
1	1:210537999:C:T	210537999	C	ADD	1536	4.845	4.245	-3.475	13.16	1.141	0.2539
1	1:210540505:G:A	210540505	G	ADD	1536	4.845	4.245	-3.475	13.16	1.141	0.2539
1	1:210540709:A:T	210540709	A	ADD	1536	4.845	4.245	-3.475	13.16	1.141	0.2539
1	1:222008757:T:C	222008757	C	ADD	1536	8.038	7.043	-5.766	21.84	1.141	0.2539
2	2:68974262:G:C	68974262	C	ADD	1536	5.814	5.094	-4.17	15.8	1.141	0.2539
2	2:166132359:G:C	166132359	C	ADD	1536	5.6	4.907	-4.017	15.22	1.141	0.2539
2	2:169883218:C:T	169883218	T	ADD	1536	-6.409	5.615	-17.41	4.597	-1.141	0.2539
2	2:233977318:G:A	233977318	A	ADD	1536	6.567	5.754	-4.711	17.84	1.141	0.2539
3	3:42347732:G:C	42347732	C	ADD	1536	9.829	8.612	-7.049	26.71	1.141	0.2539
4	4:15747197:G:A	15747197	A	ADD	1536	-6.61	5.791	-17.96	4.741	-1.141	0.2539
4	4:15747590:T:C	15747590	C	ADD	1536	-6.61	5.791	-17.96	4.741	-1.141	0.2539
4	4:21561139:C:T	21561139	T	ADD	1536	-6.605	5.787	-17.95	4.737	-1.141	0.2539
4	4:31363282:A:G	31363282	G	ADD	1536	5.664	4.963	-4.063	15.39	1.141	0.2539
4	4:31363359:G:A	31363359	A	ADD	1536	5.664	4.963	-4.063	15.39	1.141	0.2539
4	4:125580170:A:G	125580170	G	ADD	1536	5.278	4.625	-3.786	14.34	1.141	0.2539
4	4:181082838:G:C	181082838	C	ADD	1536	-6.097	5.342	-16.57	4.373	-1.141	0.2539
5	5:6522794:T:C	6522794	C	ADD	1536	-5.328	4.668	-14.48	3.821	-1.141	0.2539
5	5:29506366:A:G	29506366	A	ADD	1536	5.013	4.393	-3.596	13.62	1.141	0.2539
6	6:14132551:A:G	14132551	G	ADD	1536	4.892	4.286	-3.508	13.29	1.141	0.2539
6	6:14132611:A:G	14132611	G	ADD	1536	4.892	4.286	-3.508	13.29	1.141	0.2539
6	6:14132887:G:T	14132887	T	ADD	1536	4.892	4.286	-3.508	13.29	1.141	0.2539
6	6:25769789:A:C	25769789	C	ADD	1536	-7.454	6.53	-20.25	5.345	-1.141	0.2539
6	6:31102372:G:A	31102372	A	ADD	1536	-6.665	5.839	-18.11	4.78	-1.141	0.2539
6	6:31487954:G:C	31487954	C	ADD	1536	5.276	4.622	-3.783	14.34	1.141	0.2539
6	6:31921475:G:A	31921475	A	ADD	1536	5.668	4.966	-4.066	15.4	1.141	0.2539
6	6:32199462:C:T	32199462	T	ADD	1536	9.118	7.988	-6.538	24.77	1.141	0.2539
6	6:39337107:C:T	39337107	T	ADD	1536	6.258	5.482	-4.487	17	1.141	0.2539
6	6:144020900:G:A	144020900	A	ADD	1536	-5.041	4.417	-13.7	3.615	-1.141	0.2539
7	7:26385024:C:A	26385024	A	ADD	1536	-6.323	5.54	-17.18	4.536	-1.141	0.2539
7	7:76060991:C:T	76060991	T	ADD	1536	7.185	6.295	-5.152	19.52	1.141	0.2539
8	8:57236609:G:A	57236609	A	ADD	1536	-7.545	6.61	-20.5	5.41	-1.141	0.2539
8	8:57253429:A:C	57253429	C	ADD	1536	-7.545	6.61	-20.5	5.41	-1.141	0.2539
8	8:136112234:A:G	136112234	A	ADD	1536	4.824	4.227	-3.46	13.11	1.141	0.2539
9	9:4207747:T:C	4207747	T	ADD	1536	4.86	4.258	-3.486	13.21	1.141	0.2539
10	10:97160462:G:A	97160462	G	ADD	1536	-5.128	4.493	-13.93	3.678	-1.141	0.2539
10	10:102265847:A:C	102265847	C	ADD	1536	-6.728	5.894	-18.28	4.825	-1.141	0.2539
12	12:19296294:C:T	19296294	T	ADD	1536	-9.253	8.106	-25.14	6.635	-1.141	0.2539
13	13:20934237:G:A	20934237	G	ADD	1536	4.82	4.223	-3.457	13.1	1.141	0.2539
13	13:20934636:C:T	20934636	C	ADD	1536	4.82	4.223	-3.457	13.1	1.141	0.2539
13	13:33787522:G:A	33787522	A	ADD	1536	5.422	4.75	-3.888	14.73	1.141	0.2539
13	13:70139482:G:A	70139482	G	ADD	1536	-5.111	4.478	-13.89	3.666	-1.141	0.2539
15	15:51687637:G:A	51687637	A	ADD	1536	-6.54	5.73	-17.77	4.69	-1.141	0.2539
16	16:11208090:A:G	11208090	G	ADD	1536	-8.468	7.419	-23.01	6.073	-1.141	0.2539
16	16:11208992:T:C	11208992	C	ADD	1536	-8.468	7.419	-23.01	6.073	-1.141	0.2539
16	16:11209130:G:T	11209130	T	ADD	1536	-8.468	7.419	-23.01	6.073	-1.141	0.2539
16	16:11209276:C:T	11209276	T	ADD	1536	-8.468	7.419	-23.01	6.073	-1.141	0.2539
17	17:5294450:C:T	5294450	C	ADD	1536	4.846	4.246	-3.477	13.17	1.141	0.2539
17	17:5297038:A:G	5297038	A	ADD	1536	4.846	4.246	-3.477	13.17	1.141	0.2539
17	17:5299950:T:C	5299950	T	ADD	1536	4.846	4.246	-3.477	13.17	1.141	0.2539
17	17:73880297:G:C	73880297	C	ADD	1536	7.124	6.241	-5.108	19.36	1.141	0.2539
20	20:9240838:A:C	9240838	C	ADD	1536	5.082	4.452	-3.645	13.81	1.141	0.2539
21	21:43188023:A:G	43188023	G	ADD	1536	-5.073	4.444	-13.78	3.638	-1.141	0.2539
1	1:83977839:A:G	83977839	G	ADD	1536	5.849	5.126	-4.198	15.9	1.141	0.254
1	1:200960307:G:A	200960307	A	ADD	1536	5.764	5.051	-4.136	15.66	1.141	0.254
1	1:232205956:G:A	232205956	A	ADD	1536	-5.754	5.042	-15.64	4.129	-1.141	0.254
1	1:247401645:G:A	247401645	G	ADD	1536	-4.916	4.309	-13.36	3.528	-1.141	0.254
2	2:1046540:G:A	1046540	A	ADD	1536	-8.971	7.863	-24.38	6.439	-1.141	0.254
2	2:29610088:A:G	29610088	G	ADD	1536	6.179	5.415	-4.435	16.79	1.141	0.254
2	2:130738329:C:A	130738329	A	ADD	1536	7.508	6.58	-5.389	20.41	1.141	0.254
3	3:5851301:C:T	5851301	T	ADD	1536	-10.23	8.969	-27.81	7.344	-1.141	0.254
3	3:66881322:C:T	66881322	T	ADD	1536	5.789	5.073	-4.154	15.73	1.141	0.254
3	3:122679372:G:C	122679372	C	ADD	1536	-5.002	4.383	-13.59	3.589	-1.141	0.254
3	3:138937552:G:T	138937552	G	ADD	1536	4.875	4.272	-3.498	13.25	1.141	0.254
4	4:58490752:C:T	58490752	T	ADD	1536	-5.533	4.849	-15.04	3.971	-1.141	0.254
4	4:111982468:A:T	111982468	T	ADD	1536	-6.083	5.331	-16.53	4.365	-1.141	0.254
4	4:114698696:A:G	114698696	G	ADD	1536	5.458	4.783	-3.916	14.83	1.141	0.254
5	5:24809481:A:G	24809481	A	ADD	1536	4.867	4.265	-3.492	13.23	1.141	0.254
5	5:80056697:C:T	80056697	T	ADD	1536	4.999	4.381	-3.587	13.58	1.141	0.254
5	5:121013067:C:G	121013067	G	ADD	1536	-5.29	4.635	-14.37	3.795	-1.141	0.254
5	5:121013669:G:A	121013669	A	ADD	1536	-5.29	4.635	-14.37	3.795	-1.141	0.254
5	5:140804856:A:C	140804856	C	ADD	1536	6.893	6.04	-4.945	18.73	1.141	0.254
5	5:173148937:C:T	173148937	C	ADD	1536	4.735	4.15	-3.398	12.87	1.141	0.254
6	6:7593139:C:T	7593139	C	ADD	1536	4.824	4.227	-3.461	13.11	1.141	0.254
6	6:7596798:T:G	7596798	T	ADD	1536	4.824	4.227	-3.461	13.11	1.141	0.254
6	6:92604703:G:A	92604703	G	ADD	1536	6.085	5.332	-4.366	16.54	1.141	0.254
7	7:19016165:G:A	19016165	G	ADD	1536	5.415	4.746	-3.886	14.72	1.141	0.254
7	7:97821855:T:C	97821855	C	ADD	1536	5.067	4.441	-3.637	13.77	1.141	0.254
7	7:100942537:G:T	100942537	T	ADD	1536	-9.905	8.681	-26.92	7.109	-1.141	0.254
7	7:100951712:C:A	100951712	A	ADD	1536	-9.905	8.681	-26.92	7.109	-1.141	0.254
7	7:100959859:G:A	100959859	A	ADD	1536	-9.905	8.681	-26.92	7.109	-1.141	0.254
7	7:100960245:T:G	100960245	G	ADD	1536	-9.905	8.681	-26.92	7.109	-1.141	0.254
7	7:100960550:G:A	100960550	A	ADD	1536	-9.905	8.681	-26.92	7.109	-1.141	0.254
7	7:100961873:A:G	100961873	G	ADD	1536	-9.905	8.681	-26.92	7.109	-1.141	0.254
7	7:100962202:T:A	100962202	A	ADD	1536	-9.905	8.681	-26.92	7.109	-1.141	0.254
7	7:100965596:G:A	100965596	A	ADD	1536	-9.905	8.681	-26.92	7.109	-1.141	0.254
7	7:100968238:C:T	100968238	T	ADD	1536	-9.905	8.681	-26.92	7.109	-1.141	0.254
7	7:100974886:G:T	100974886	T	ADD	1536	-9.905	8.681	-26.92	7.109	-1.141	0.254
7	7:100975762:G:A	100975762	A	ADD	1536	-9.905	8.681	-26.92	7.109	-1.141	0.254
8	8:59273200:C:T	59273200	T	ADD	1536	-7.502	6.575	-20.39	5.384	-1.141	0.254
8	8:116003103:C:A	116003103	A	ADD	1536	5.224	4.578	-3.75	14.2	1.141	0.254
8	8:143408785:C:T	143408785	C	ADD	1536	4.848	4.248	-3.478	13.17	1.141	0.254
9	9:9096587:T:A	9096587	A	ADD	1536	5.908	5.177	-4.24	16.06	1.141	0.254
10	10:19962315:C:G	19962315	G	ADD	1536	10.71	9.388	-7.688	29.11	1.141	0.254
10	10:129014812:A:T	129014812	A	ADD	1536	-4.883	4.278	-13.27	3.503	-1.141	0.254
10	10:129015005:A:G	129015005	A	ADD	1536	-4.883	4.278	-13.27	3.503	-1.141	0.254
10	10:134043231:C:T	134043231	T	ADD	1536	-4.903	4.297	-13.32	3.519	-1.141	0.254
10	10:134043264:G:A	134043264	A	ADD	1536	-4.903	4.297	-13.32	3.519	-1.141	0.254
10	10:134043522:G:C	134043522	C	ADD	1536	-4.903	4.297	-13.32	3.519	-1.141	0.254
10	10:134043537:C:T	134043537	T	ADD	1536	-4.903	4.297	-13.32	3.519	-1.141	0.254
11	11:2270703:C:T	2270703	T	ADD	1536	5.091	4.461	-3.653	13.83	1.141	0.254
11	11:9784297:C:T	9784297	C	ADD	1536	-5.448	4.774	-14.81	3.91	-1.141	0.254
11	11:9786017:G:A	9786017	G	ADD	1536	-5.448	4.774	-14.81	3.91	-1.141	0.254
11	11:9787947:A:G	9787947	A	ADD	1536	-5.448	4.774	-14.81	3.91	-1.141	0.254
11	11:9790568:A:C	9790568	A	ADD	1536	-5.448	4.774	-14.81	3.91	-1.141	0.254
11	11:110147873:A:G	110147873	A	ADD	1536	-4.801	4.207	-13.05	3.445	-1.141	0.254
11	11:115088068:A:C	115088068	C	ADD	1536	-7.881	6.906	-21.42	5.655	-1.141	0.254
11	11:125762891:A:C	125762891	A	ADD	1536	7.264	6.366	-5.214	19.74	1.141	0.254
12	12:40778086:A:T	40778086	T	ADD	1536	6.088	5.334	-4.368	16.54	1.141	0.254
12	12:40779968:A:G	40779968	G	ADD	1536	6.088	5.334	-4.368	16.54	1.141	0.254
12	12:40780504:G:A	40780504	A	ADD	1536	6.088	5.334	-4.368	16.54	1.141	0.254
12	12:40783722:G:C	40783722	C	ADD	1536	6.088	5.334	-4.368	16.54	1.141	0.254
12	12:95320987:T:C	95320987	C	ADD	1536	5.305	4.649	-3.806	14.42	1.141	0.254
12	12:129977454:G:A	129977454	A	ADD	1536	5.429	4.758	-3.896	14.75	1.141	0.254
12	12:129977609:C:T	129977609	T	ADD	1536	5.429	4.758	-3.896	14.75	1.141	0.254
12	12:129978517:T:C	129978517	C	ADD	1536	5.429	4.758	-3.896	14.75	1.141	0.254
12	12:129985815:G:A	129985815	A	ADD	1536	5.429	4.758	-3.896	14.75	1.141	0.254
13	13:48888664:G:A	48888664	A	ADD	1536	-7.075	6.199	-19.22	5.076	-1.141	0.254
13	13:48888885:C:T	48888885	T	ADD	1536	-7.075	6.199	-19.22	5.076	-1.141	0.254
13	13:48891414:A:G	48891414	G	ADD	1536	-7.075	6.199	-19.22	5.076	-1.141	0.254
13	13:48893242:G:A	48893242	A	ADD	1536	-7.075	6.199	-19.22	5.076	-1.141	0.254
13	13:100590352:C:T	100590352	T	ADD	1536	-7.179	6.29	-19.51	5.15	-1.141	0.254
13	13:114960562:T:C	114960562	T	ADD	1536	-5.642	4.945	-15.33	4.049	-1.141	0.254
13	13:114960730:T:C	114960730	T	ADD	1536	-5.642	4.945	-15.33	4.049	-1.141	0.254
15	15:36071725:A:G	36071725	A	ADD	1536	-5.102	4.471	-13.86	3.661	-1.141	0.254
16	16:60796387:T:C	60796387	C	ADD	1536	6.313	5.533	-4.53	17.16	1.141	0.254
18	18:2532059:T:C	2532059	C	ADD	1536	7.805	6.839	-5.6	21.21	1.141	0.254
18	18:2532351:G:A	2532351	A	ADD	1536	7.805	6.839	-5.6	21.21	1.141	0.254
18	18:2534468:C:G	2534468	G	ADD	1536	7.805	6.839	-5.6	21.21	1.141	0.254
18	18:2538502:G:A	2538502	A	ADD	1536	7.805	6.839	-5.6	21.21	1.141	0.254
18	18:2540618:C:T	2540618	T	ADD	1536	7.805	6.839	-5.6	21.21	1.141	0.254
18	18:2542354:C:G	2542354	G	ADD	1536	7.805	6.839	-5.6	21.21	1.141	0.254
18	18:2545870:A:T	2545870	T	ADD	1536	7.805	6.839	-5.6	21.21	1.141	0.254
18	18:2546008:C:T	2546008	T	ADD	1536	7.805	6.839	-5.6	21.21	1.141	0.254
18	18:2554130:G:C	2554130	C	ADD	1536	7.805	6.839	-5.6	21.21	1.141	0.254
19	19:21912755:A:G	21912755	A	ADD	1536	-5.202	4.559	-14.14	3.732	-1.141	0.254
20	20:42697255:C:T	42697255	T	ADD	1536	-6.631	5.811	-18.02	4.759	-1.141	0.254
20	20:55638750:A:C	55638750	C	ADD	1536	4.88	4.277	-3.502	13.26	1.141	0.254
1	1:80765523:C:G	80765523	G	ADD	1536	-5.603	4.91	-15.23	4.022	-1.141	0.2541
1	1:204386265:A:G	204386265	G	ADD	1536	-7.794	6.831	-21.18	5.594	-1.141	0.2541
1	1:226003477:G:A	226003477	A	ADD	1536	-5.294	4.641	-14.39	3.801	-1.141	0.2541
2	2:86400791:T:C	86400791	C	ADD	1536	-8.218	7.203	-22.34	5.9	-1.141	0.2541
2	2:86403415:C:T	86403415	T	ADD	1536	-8.218	7.203	-22.34	5.9	-1.141	0.2541
2	2:86414348:T:A	86414348	A	ADD	1536	-8.218	7.203	-22.34	5.9	-1.141	0.2541
2	2:86415798:C:T	86415798	T	ADD	1536	-8.218	7.203	-22.34	5.9	-1.141	0.2541
2	2:101644855:G:A	101644855	A	ADD	1536	-6.462	5.664	-17.56	4.639	-1.141	0.2541
2	2:116207322:G:T	116207322	T	ADD	1536	-4.836	4.239	-13.14	3.471	-1.141	0.2541
2	2:116214688:C:T	116214688	T	ADD	1536	-4.836	4.239	-13.14	3.471	-1.141	0.2541
2	2:116215583:A:T	116215583	T	ADD	1536	-4.836	4.239	-13.14	3.471	-1.141	0.2541
2	2:185459544:C:T	185459544	C	ADD	1536	4.772	4.182	-3.425	12.97	1.141	0.2541
2	2:185460295:C:A	185460295	C	ADD	1536	4.772	4.182	-3.425	12.97	1.141	0.2541
2	2:206452025:G:A	206452025	A	ADD	1536	-5.635	4.939	-15.32	4.046	-1.141	0.2541
3	3:81742323:C:A	81742323	A	ADD	1536	6.665	5.842	-4.785	18.11	1.141	0.2541
3	3:118468626:G:A	118468626	A	ADD	1536	-7.604	6.664	-20.67	5.458	-1.141	0.2541
3	3:162973594:T:C	162973594	C	ADD	1536	-6.043	5.297	-16.43	4.339	-1.141	0.2541
3	3:162973659:C:A	162973659	A	ADD	1536	-6.043	5.297	-16.43	4.339	-1.141	0.2541
3	3:162974572:A:T	162974572	T	ADD	1536	-6.043	5.297	-16.43	4.339	-1.141	0.2541
3	3:162977896:G:A	162977896	A	ADD	1536	-6.043	5.297	-16.43	4.339	-1.141	0.2541
3	3:162981742:C:T	162981742	T	ADD	1536	-6.043	5.297	-16.43	4.339	-1.141	0.2541
3	3:162986987:C:T	162986987	T	ADD	1536	-6.043	5.297	-16.43	4.339	-1.141	0.2541
4	4:37288682:C:T	37288682	T	ADD	1536	-6.7	5.872	-18.21	4.809	-1.141	0.2541
4	4:42810120:A:G	42810120	G	ADD	1536	-5.887	5.16	-16	4.226	-1.141	0.2541
4	4:58486197:A:G	58486197	G	ADD	1536	-5.532	4.849	-15.04	3.973	-1.141	0.2541
4	4:58491060:C:T	58491060	T	ADD	1536	-5.532	4.849	-15.04	3.973	-1.141	0.2541
5	5:73270692:G:A	73270692	A	ADD	1536	-5.446	4.773	-14.8	3.909	-1.141	0.2541
6	6:30455886:G:A	30455886	A	ADD	1536	5.989	5.249	-4.299	16.28	1.141	0.2541
6	6:55629154:G:A	55629154	A	ADD	1536	7.863	6.891	-5.644	21.37	1.141	0.2541
6	6:55629162:A:G	55629162	G	ADD	1536	7.863	6.891	-5.644	21.37	1.141	0.2541
6	6:55629170:C:G	55629170	G	ADD	1536	7.863	6.891	-5.644	21.37	1.141	0.2541
6	6:126146711:A:G	126146711	G	ADD	1536	5.798	5.081	-4.162	15.76	1.141	0.2541
7	7:15882220:A:G	15882220	G	ADD	1536	8.366	7.332	-6.005	22.74	1.141	0.2541
8	8:3166339:A:G	3166339	G	ADD	1536	7.517	6.588	-5.396	20.43	1.141	0.2541
8	8:109160146:G:A	109160146	G	ADD	1536	-4.873	4.271	-13.24	3.498	-1.141	0.2541
8	8:109161413:T:C	109161413	T	ADD	1536	-4.873	4.271	-13.24	3.498	-1.141	0.2541
8	8:109164182:G:A	109164182	G	ADD	1536	-4.873	4.271	-13.24	3.498	-1.141	0.2541
8	8:109164223:A:G	109164223	A	ADD	1536	-4.873	4.271	-13.24	3.498	-1.141	0.2541
8	8:109165949:A:G	109165949	A	ADD	1536	-4.873	4.271	-13.24	3.498	-1.141	0.2541
8	8:109166006:G:A	109166006	G	ADD	1536	-4.873	4.271	-13.24	3.498	-1.141	0.2541
8	8:109167304:C:T	109167304	C	ADD	1536	-4.873	4.271	-13.24	3.498	-1.141	0.2541
8	8:109169152:A:G	109169152	A	ADD	1536	-4.873	4.271	-13.24	3.498	-1.141	0.2541
8	8:109170925:T:C	109170925	T	ADD	1536	-4.873	4.271	-13.24	3.498	-1.141	0.2541
8	8:109171573:A:T	109171573	A	ADD	1536	-4.873	4.271	-13.24	3.498	-1.141	0.2541
8	8:109171627:C:T	109171627	C	ADD	1536	-4.873	4.271	-13.24	3.498	-1.141	0.2541
8	8:109173843:G:A	109173843	G	ADD	1536	-4.873	4.271	-13.24	3.498	-1.141	0.2541
8	8:109174702:A:G	109174702	A	ADD	1536	-4.873	4.271	-13.24	3.498	-1.141	0.2541
8	8:109174803:A:G	109174803	A	ADD	1536	-4.873	4.271	-13.24	3.498	-1.141	0.2541
8	8:136843406:C:T	136843406	C	ADD	1536	4.924	4.316	-3.535	13.38	1.141	0.2541
8	8:136846422:A:T	136846422	A	ADD	1536	4.924	4.316	-3.535	13.38	1.141	0.2541
8	8:140927031:G:A	140927031	A	ADD	1536	6.249	5.477	-4.486	16.98	1.141	0.2541
9	9:18085840:C:T	18085840	T	ADD	1536	5.044	4.422	-3.622	13.71	1.141	0.2541
10	10:53880513:C:T	53880513	T	ADD	1536	5.056	4.432	-3.63	13.74	1.141	0.2541
10	10:117440588:G:A	117440588	G	ADD	1536	-4.968	4.355	-13.5	3.568	-1.141	0.2541
11	11:5463061:T:C	5463061	C	ADD	1536	-9.891	8.67	-26.88	7.101	-1.141	0.2541
11	11:13115504:A:G	13115504	G	ADD	1536	-5.426	4.756	-14.75	3.896	-1.141	0.2541
11	11:13116744:A:C	13116744	C	ADD	1536	-5.426	4.756	-14.75	3.896	-1.141	0.2541
14	14:41803642:A:T	41803642	T	ADD	1536	5.452	4.78	-3.915	14.82	1.141	0.2541
14	14:96346280:G:A	96346280	A	ADD	1536	9.136	8.008	-6.56	24.83	1.141	0.2541
14	14:96346296:A:G	96346296	G	ADD	1536	9.136	8.008	-6.56	24.83	1.141	0.2541
14	14:96346333:G:A	96346333	A	ADD	1536	9.136	8.008	-6.56	24.83	1.141	0.2541
14	14:96346358:C:T	96346358	T	ADD	1536	9.136	8.008	-6.56	24.83	1.141	0.2541
14	14:96346482:T:C	96346482	C	ADD	1536	9.136	8.008	-6.56	24.83	1.141	0.2541
14	14:96346512:T:C	96346512	C	ADD	1536	9.136	8.008	-6.56	24.83	1.141	0.2541
14	14:96346606:C:T	96346606	T	ADD	1536	9.136	8.008	-6.56	24.83	1.141	0.2541
14	14:96346797:C:G	96346797	G	ADD	1536	9.136	8.008	-6.56	24.83	1.141	0.2541
14	14:96346830:G:C	96346830	C	ADD	1536	9.136	8.008	-6.56	24.83	1.141	0.2541
14	14:96347315:C:T	96347315	T	ADD	1536	9.136	8.008	-6.56	24.83	1.141	0.2541
14	14:96347520:A:G	96347520	G	ADD	1536	9.136	8.008	-6.56	24.83	1.141	0.2541
14	14:96347581:G:A	96347581	A	ADD	1536	9.136	8.008	-6.56	24.83	1.141	0.2541
14	14:96347589:A:G	96347589	G	ADD	1536	9.136	8.008	-6.56	24.83	1.141	0.2541
14	14:96347895:A:T	96347895	T	ADD	1536	9.136	8.008	-6.56	24.83	1.141	0.2541
14	14:96347969:C:T	96347969	T	ADD	1536	9.136	8.008	-6.56	24.83	1.141	0.2541
14	14:96348401:A:G	96348401	G	ADD	1536	9.136	8.008	-6.56	24.83	1.141	0.2541
14	14:96348768:G:A	96348768	A	ADD	1536	9.136	8.008	-6.56	24.83	1.141	0.2541
14	14:96349738:C:T	96349738	T	ADD	1536	9.136	8.008	-6.56	24.83	1.141	0.2541
14	14:96350318:C:A	96350318	A	ADD	1536	9.136	8.008	-6.56	24.83	1.141	0.2541
16	16:9731217:A:C	9731217	C	ADD	1536	-4.908	4.302	-13.34	3.523	-1.141	0.2541
17	17:15000799:T:C	15000799	C	ADD	1536	8.953	7.847	-6.427	24.33	1.141	0.2541
17	17:17370157:G:A	17370157	A	ADD	1536	9.816	8.603	-7.046	26.68	1.141	0.2541
19	19:50323416:C:G	50323416	G	ADD	1536	10.26	8.995	-7.368	27.89	1.141	0.2541
19	19:50323828:A:G	50323828	G	ADD	1536	10.26	8.995	-7.368	27.89	1.141	0.2541
19	19:50328661:A:G	50328661	G	ADD	1536	10.26	8.995	-7.368	27.89	1.141	0.2541
19	19:50330563:C:G	50330563	G	ADD	1536	10.26	8.995	-7.368	27.89	1.141	0.2541
20	20:3697960:G:A	3697960	A	ADD	1536	6.829	5.986	-4.903	18.56	1.141	0.2541
21	21:30166831:T:C	30166831	C	ADD	1536	11.06	9.697	-7.943	30.07	1.141	0.2541
1	1:48411729:A:G	48411729	G	ADD	1536	-5.977	5.24	-16.25	4.294	-1.141	0.2542
1	1:48414511:A:G	48414511	G	ADD	1536	-5.977	5.24	-16.25	4.294	-1.141	0.2542
1	1:48415814:C:T	48415814	T	ADD	1536	-5.977	5.24	-16.25	4.294	-1.141	0.2542
1	1:48416734:G:A	48416734	A	ADD	1536	-5.977	5.24	-16.25	4.294	-1.141	0.2542
1	1:48417243:G:A	48417243	A	ADD	1536	-5.977	5.24	-16.25	4.294	-1.141	0.2542
1	1:48418262:A:C	48418262	C	ADD	1536	-5.977	5.24	-16.25	4.294	-1.141	0.2542
1	1:48418353:T:C	48418353	C	ADD	1536	-5.977	5.24	-16.25	4.294	-1.141	0.2542
1	1:78780436:T:C	78780436	C	ADD	1536	-8.613	7.551	-23.41	6.186	-1.141	0.2542
1	1:78781577:A:G	78781577	G	ADD	1536	-8.613	7.551	-23.41	6.186	-1.141	0.2542
1	1:78781781:T:C	78781781	C	ADD	1536	-8.613	7.551	-23.41	6.186	-1.141	0.2542
1	1:78787323:C:A	78787323	A	ADD	1536	-8.613	7.551	-23.41	6.186	-1.141	0.2542
1	1:78788656:G:T	78788656	T	ADD	1536	-8.613	7.551	-23.41	6.186	-1.141	0.2542
1	1:98643448:T:G	98643448	G	ADD	1536	-4.829	4.234	-13.13	3.469	-1.141	0.2542
1	1:225033887:T:A	225033887	A	ADD	1536	-5.968	5.232	-16.22	4.287	-1.141	0.2542
1	1:226702300:G:A	226702300	G	ADD	1536	-5.364	4.702	-14.58	3.852	-1.141	0.2542
1	1:241260733:G:A	241260733	A	ADD	1536	-8.624	7.56	-23.44	6.193	-1.141	0.2542
2	2:47655792:C:G	47655792	G	ADD	1536	-7.082	6.209	-19.25	5.087	-1.141	0.2542
2	2:100302216:C:A	100302216	C	ADD	1536	10.05	8.814	-7.221	27.33	1.141	0.2542
2	2:206138074:G:A	206138074	A	ADD	1536	-5.706	5.002	-15.51	4.098	-1.141	0.2542
2	2:242034149:C:T	242034149	C	ADD	1536	-4.819	4.225	-13.1	3.462	-1.141	0.2542
3	3:33956434:C:G	33956434	G	ADD	1536	5.94	5.208	-4.267	16.15	1.141	0.2542
3	3:109489534:A:G	109489534	G	ADD	1536	5.491	4.814	-3.945	14.93	1.141	0.2542
3	3:193133893:T:G	193133893	G	ADD	1536	5.107	4.478	-3.669	13.88	1.141	0.2542
5	5:38754162:A:G	38754162	G	ADD	1536	8.677	7.608	-6.233	23.59	1.141	0.2542
5	5:73151033:A:G	73151033	G	ADD	1536	-9.854	8.64	-26.79	7.079	-1.141	0.2542
5	5:80021193:C:T	80021193	C	ADD	1536	-5.119	4.488	-13.91	3.678	-1.141	0.2542
5	5:80022307:G:A	80022307	G	ADD	1536	-5.119	4.488	-13.91	3.678	-1.141	0.2542
6	6:1209774:A:G	1209774	A	ADD	1536	5.938	5.206	-4.265	16.14	1.141	0.2542
6	6:27129757:G:A	27129757	A	ADD	1536	-5.889	5.162	-16.01	4.229	-1.141	0.2542
6	6:27138529:C:A	27138529	A	ADD	1536	-5.889	5.162	-16.01	4.229	-1.141	0.2542
6	6:31108485:G:A	31108485	G	ADD	1536	5.944	5.21	-4.269	16.16	1.141	0.2542
6	6:33032623:G:A	33032623	A	ADD	1536	-9.496	8.326	-25.81	6.822	-1.141	0.2542
6	6:33035424:A:T	33035424	T	ADD	1536	-9.496	8.326	-25.81	6.822	-1.141	0.2542
6	6:33037557:C:T	33037557	T	ADD	1536	-9.496	8.326	-25.81	6.822	-1.141	0.2542
6	6:87671814:A:G	87671814	G	ADD	1536	-6.886	6.037	-18.72	4.945	-1.141	0.2542
6	6:87678693:T:C	87678693	C	ADD	1536	-6.886	6.037	-18.72	4.945	-1.141	0.2542
6	6:87678948:T:C	87678948	C	ADD	1536	-6.886	6.037	-18.72	4.945	-1.141	0.2542
6	6:87680785:C:T	87680785	T	ADD	1536	-6.886	6.037	-18.72	4.945	-1.141	0.2542
6	6:87681147:T:C	87681147	C	ADD	1536	-6.886	6.037	-18.72	4.945	-1.141	0.2542
6	6:87681694:T:G	87681694	G	ADD	1536	-6.886	6.037	-18.72	4.945	-1.141	0.2542
6	6:87694400:C:T	87694400	T	ADD	1536	-6.886	6.037	-18.72	4.945	-1.141	0.2542
6	6:87694791:G:A	87694791	A	ADD	1536	-6.886	6.037	-18.72	4.945	-1.141	0.2542
6	6:87694872:G:A	87694872	A	ADD	1536	-6.886	6.037	-18.72	4.945	-1.141	0.2542
7	7:67811360:A:G	67811360	G	ADD	1536	-5.394	4.729	-14.66	3.874	-1.141	0.2542
7	7:88490893:C:T	88490893	T	ADD	1536	-4.886	4.284	-13.28	3.51	-1.141	0.2542
7	7:96964759:A:C	96964759	C	ADD	1536	-8.088	7.09	-21.98	5.809	-1.141	0.2542
7	7:96965504:G:T	96965504	T	ADD	1536	-8.088	7.09	-21.98	5.809	-1.141	0.2542
7	7:118352199:G:A	118352199	A	ADD	1536	5.49	4.813	-3.943	14.92	1.141	0.2542
9	9:4290085:G:C	4290085	C	ADD	1536	4.905	4.301	-3.523	13.33	1.141	0.2542
9	9:87257138:A:T	87257138	T	ADD	1536	-4.868	4.268	-13.23	3.496	-1.141	0.2542
9	9:107257322:G:A	107257322	A	ADD	1536	-5.704	5.001	-15.51	4.097	-1.141	0.2542
9	9:118245964:G:C	118245964	C	ADD	1536	-4.865	4.265	-13.22	3.494	-1.141	0.2542
9	9:118247466:C:G	118247466	G	ADD	1536	-4.865	4.265	-13.22	3.494	-1.141	0.2542
9	9:118249539:C:T	118249539	T	ADD	1536	-4.865	4.265	-13.22	3.494	-1.141	0.2542
9	9:118250873:T:G	118250873	G	ADD	1536	-4.865	4.265	-13.22	3.494	-1.141	0.2542
10	10:44192449:A:C	44192449	C	ADD	1536	6.456	5.66	-4.638	17.55	1.141	0.2542
11	11:24841760:G:A	24841760	G	ADD	1536	4.933	4.324	-3.543	13.41	1.141	0.2542
11	11:65936255:A:C	65936255	C	ADD	1536	-6.424	5.632	-17.46	4.614	-1.141	0.2542
11	11:65938891:C:G	65938891	G	ADD	1536	-6.424	5.632	-17.46	4.614	-1.141	0.2542
11	11:65940021:C:G	65940021	G	ADD	1536	-6.424	5.632	-17.46	4.614	-1.141	0.2542
11	11:65940517:C:G	65940517	G	ADD	1536	-6.424	5.632	-17.46	4.614	-1.141	0.2542
11	11:65941540:G:T	65941540	T	ADD	1536	-6.424	5.632	-17.46	4.614	-1.141	0.2542
11	11:65944311:C:T	65944311	T	ADD	1536	-6.424	5.632	-17.46	4.614	-1.141	0.2542
11	11:65949336:T:G	65949336	G	ADD	1536	-6.424	5.632	-17.46	4.614	-1.141	0.2542
11	11:65951894:A:G	65951894	G	ADD	1536	-6.424	5.632	-17.46	4.614	-1.141	0.2542
11	11:65953439:G:A	65953439	A	ADD	1536	-6.424	5.632	-17.46	4.614	-1.141	0.2542
11	11:65954743:G:A	65954743	A	ADD	1536	-6.424	5.632	-17.46	4.614	-1.141	0.2542
12	12:1072390:A:G	1072390	A	ADD	1536	-4.855	4.256	-13.2	3.487	-1.141	0.2542
12	12:56054791:C:A	56054791	A	ADD	1536	-5.044	4.422	-13.71	3.622	-1.141	0.2542
13	13:103705355:A:G	103705355	G	ADD	1536	-5.087	4.459	-13.83	3.654	-1.141	0.2542
14	14:52465460:G:A	52465460	G	ADD	1536	5.194	4.553	-3.731	14.12	1.141	0.2542
15	15:33994677:A:G	33994677	G	ADD	1536	-7.374	6.465	-20.04	5.297	-1.141	0.2542
15	15:33994895:G:A	33994895	A	ADD	1536	-7.374	6.465	-20.04	5.297	-1.141	0.2542
16	16:74761843:A:G	74761843	G	ADD	1536	5.987	5.249	-4.301	16.28	1.141	0.2542
17	17:6940393:G:A	6940393	G	ADD	1536	7.405	6.492	-5.318	20.13	1.141	0.2542
17	17:6941625:C:T	6941625	T	ADD	1536	7.405	6.492	-5.318	20.13	1.141	0.2542
17	17:6942330:G:A	6942330	A	ADD	1536	7.405	6.492	-5.318	20.13	1.141	0.2542
17	17:7484101:C:A	7484101	A	ADD	1536	-6.298	5.521	-17.12	4.523	-1.141	0.2542
17	17:7485583:C:T	7485583	T	ADD	1536	-6.298	5.521	-17.12	4.523	-1.141	0.2542
18	18:9732209:T:G	9732209	G	ADD	1536	-4.855	4.256	-13.2	3.487	-1.141	0.2542
1	1:34456109:G:A	34456109	A	ADD	1536	-4.853	4.256	-13.2	3.488	-1.14	0.2543
1	1:34456541:C:T	34456541	T	ADD	1536	-4.853	4.256	-13.2	3.488	-1.14	0.2543
1	1:34460028:C:T	34460028	T	ADD	1536	-4.853	4.256	-13.2	3.488	-1.14	0.2543
1	1:218940636:T:G	218940636	G	ADD	1536	-5.723	5.018	-15.56	4.112	-1.14	0.2543
2	2:134893447:G:A	134893447	G	ADD	1536	4.882	4.281	-3.509	13.27	1.14	0.2543
2	2:231186922:G:A	231186922	A	ADD	1536	7.665	6.721	-5.509	20.84	1.14	0.2543
3	3:21636290:A:G	21636290	G	ADD	1536	-6.227	5.46	-16.93	4.475	-1.14	0.2543
3	3:77699129:C:T	77699129	T	ADD	1536	-6.442	5.649	-17.51	4.63	-1.14	0.2543
3	3:77702892:T:C	77702892	C	ADD	1536	-6.442	5.649	-17.51	4.63	-1.14	0.2543
3	3:159887903:G:C	159887903	C	ADD	1536	-5.429	4.761	-14.76	3.902	-1.14	0.2543
5	5:64622647:C:T	64622647	T	ADD	1536	9.618	8.434	-6.913	26.15	1.14	0.2543
5	5:64622942:G:A	64622942	A	ADD	1536	9.618	8.434	-6.913	26.15	1.14	0.2543
5	5:64626995:T:A	64626995	A	ADD	1536	9.618	8.434	-6.913	26.15	1.14	0.2543
5	5:64629698:A:G	64629698	G	ADD	1536	9.618	8.434	-6.913	26.15	1.14	0.2543
5	5:64630794:C:T	64630794	T	ADD	1536	9.618	8.434	-6.913	26.15	1.14	0.2543
5	5:64636674:A:T	64636674	T	ADD	1536	9.618	8.434	-6.913	26.15	1.14	0.2543
5	5:64639062:C:T	64639062	T	ADD	1536	9.618	8.434	-6.913	26.15	1.14	0.2543
5	5:64640536:C:T	64640536	T	ADD	1536	9.618	8.434	-6.913	26.15	1.14	0.2543
5	5:64641045:T:C	64641045	C	ADD	1536	9.618	8.434	-6.913	26.15	1.14	0.2543
5	5:64641863:T:G	64641863	G	ADD	1536	9.618	8.434	-6.913	26.15	1.14	0.2543
5	5:64650114:A:G	64650114	G	ADD	1536	9.618	8.434	-6.913	26.15	1.14	0.2543
5	5:64650124:C:G	64650124	G	ADD	1536	9.618	8.434	-6.913	26.15	1.14	0.2543
5	5:64650877:T:C	64650877	C	ADD	1536	9.618	8.434	-6.913	26.15	1.14	0.2543
5	5:64653899:A:T	64653899	T	ADD	1536	9.618	8.434	-6.913	26.15	1.14	0.2543
5	5:64654399:C:A	64654399	A	ADD	1536	9.618	8.434	-6.913	26.15	1.14	0.2543
5	5:64654797:T:C	64654797	C	ADD	1536	9.618	8.434	-6.913	26.15	1.14	0.2543
5	5:64658423:T:C	64658423	C	ADD	1536	9.618	8.434	-6.913	26.15	1.14	0.2543
5	5:64659292:C:A	64659292	A	ADD	1536	9.618	8.434	-6.913	26.15	1.14	0.2543
5	5:64659887:T:C	64659887	C	ADD	1536	9.618	8.434	-6.913	26.15	1.14	0.2543
5	5:64660935:C:T	64660935	T	ADD	1536	9.618	8.434	-6.913	26.15	1.14	0.2543
5	5:64664562:C:T	64664562	T	ADD	1536	9.618	8.434	-6.913	26.15	1.14	0.2543
5	5:64666009:G:C	64666009	C	ADD	1536	9.618	8.434	-6.913	26.15	1.14	0.2543
5	5:64666700:T:C	64666700	C	ADD	1536	9.618	8.434	-6.913	26.15	1.14	0.2543
5	5:64666946:T:A	64666946	A	ADD	1536	9.618	8.434	-6.913	26.15	1.14	0.2543
5	5:64667389:G:C	64667389	C	ADD	1536	9.618	8.434	-6.913	26.15	1.14	0.2543
5	5:128486786:G:T	128486786	T	ADD	1536	6.465	5.669	-4.646	17.58	1.14	0.2543
5	5:129675257:G:C	129675257	C	ADD	1536	5.028	4.409	-3.614	13.67	1.14	0.2543
5	5:129676391:G:A	129676391	A	ADD	1536	5.028	4.409	-3.614	13.67	1.14	0.2543
6	6:25779392:A:G	25779392	A	ADD	1536	-5.021	4.403	-13.65	3.608	-1.14	0.2543
6	6:35169049:G:C	35169049	C	ADD	1536	5.242	4.597	-3.768	14.25	1.14	0.2543
6	6:36336087:A:G	36336087	G	ADD	1536	4.804	4.213	-3.452	13.06	1.14	0.2543
6	6:81607617:G:A	81607617	G	ADD	1536	5.372	4.71	-3.861	14.6	1.14	0.2543
6	6:81609024:G:A	81609024	G	ADD	1536	5.372	4.71	-3.861	14.6	1.14	0.2543
6	6:81611648:C:T	81611648	C	ADD	1536	5.372	4.71	-3.861	14.6	1.14	0.2543
6	6:81611824:C:A	81611824	C	ADD	1536	5.372	4.71	-3.861	14.6	1.14	0.2543
6	6:81616577:T:G	81616577	T	ADD	1536	5.372	4.71	-3.861	14.6	1.14	0.2543
6	6:81619403:T:A	81619403	T	ADD	1536	5.372	4.71	-3.861	14.6	1.14	0.2543
6	6:81623183:C:T	81623183	C	ADD	1536	5.372	4.71	-3.861	14.6	1.14	0.2543
6	6:81634248:G:A	81634248	G	ADD	1536	5.372	4.71	-3.861	14.6	1.14	0.2543
6	6:81634324:C:T	81634324	C	ADD	1536	5.372	4.71	-3.861	14.6	1.14	0.2543
6	6:124409194:A:G	124409194	A	ADD	1536	6.556	5.749	-4.712	17.82	1.14	0.2543
6	6:147328187:C:G	147328187	G	ADD	1536	9.733	8.535	-6.994	26.46	1.14	0.2543
7	7:21706255:G:A	21706255	A	ADD	1536	4.725	4.143	-3.395	12.85	1.14	0.2543
7	7:154197079:A:G	154197079	G	ADD	1536	-6.828	5.987	-18.56	4.907	-1.14	0.2543
8	8:15228433:A:G	15228433	G	ADD	1536	5.982	5.245	-4.299	16.26	1.14	0.2543
8	8:15228556:C:T	15228556	T	ADD	1536	5.982	5.245	-4.299	16.26	1.14	0.2543
8	8:40027738:C:T	40027738	T	ADD	1536	7.915	6.941	-5.689	21.52	1.14	0.2543
10	10:16523886:G:A	16523886	A	ADD	1536	-4.94	4.332	-13.43	3.551	-1.14	0.2543
10	10:44605010:A:G	44605010	G	ADD	1536	-4.954	4.344	-13.47	3.559	-1.14	0.2543
10	10:67713981:T:C	67713981	C	ADD	1536	4.961	4.35	-3.566	13.49	1.14	0.2543
10	10:67714742:A:G	67714742	G	ADD	1536	4.961	4.35	-3.566	13.49	1.14	0.2543
10	10:67715541:A:G	67715541	G	ADD	1536	4.961	4.35	-3.566	13.49	1.14	0.2543
10	10:67719754:C:G	67719754	G	ADD	1536	4.961	4.35	-3.566	13.49	1.14	0.2543
10	10:67727976:T:C	67727976	C	ADD	1536	4.961	4.35	-3.566	13.49	1.14	0.2543
10	10:67730383:T:C	67730383	T	ADD	1536	4.961	4.35	-3.566	13.49	1.14	0.2543
10	10:101938630:G:C	101938630	C	ADD	1536	-6.909	6.059	-18.79	4.966	-1.14	0.2543
11	11:4700691:G:C	4700691	C	ADD	1536	5.44	4.771	-3.91	14.79	1.14	0.2543
11	11:5487195:C:A	5487195	A	ADD	1536	4.797	4.206	-3.446	13.04	1.141	0.2543
11	11:12969191:C:G	12969191	G	ADD	1536	-4.95	4.341	-13.46	3.557	-1.141	0.2543
11	11:99846637:A:G	99846637	G	ADD	1536	6.393	5.607	-4.596	17.38	1.14	0.2543
12	12:81057259:C:A	81057259	A	ADD	1536	6.225	5.458	-4.473	16.92	1.141	0.2543
13	13:23683123:A:G	23683123	G	ADD	1536	-5.52	4.841	-15.01	3.967	-1.14	0.2543
13	13:43946257:A:G	43946257	G	ADD	1536	7.809	6.848	-5.613	21.23	1.14	0.2543
13	13:66709765:G:C	66709765	C	ADD	1536	-6.313	5.536	-17.16	4.537	-1.14	0.2543
13	13:66713240:G:A	66713240	A	ADD	1536	-6.313	5.536	-17.16	4.537	-1.14	0.2543
14	14:41831322:G:A	41831322	A	ADD	1536	-4.798	4.207	-13.04	3.448	-1.14	0.2543
14	14:71981698:T:A	71981698	A	ADD	1536	4.934	4.326	-3.545	13.41	1.141	0.2543
16	16:20108832:C:A	20108832	A	ADD	1536	-5.589	4.901	-15.19	4.017	-1.14	0.2543
16	16:20112438:T:C	20112438	C	ADD	1536	-5.589	4.901	-15.19	4.017	-1.14	0.2543
16	16:20117365:A:G	20117365	G	ADD	1536	-5.589	4.901	-15.19	4.017	-1.14	0.2543
16	16:53799279:G:T	53799279	T	ADD	1536	-6.496	5.696	-17.66	4.668	-1.14	0.2543
16	16:53799303:C:T	53799303	T	ADD	1536	-6.496	5.696	-17.66	4.668	-1.14	0.2543
16	16:53799507:G:A	53799507	A	ADD	1536	-6.496	5.696	-17.66	4.668	-1.14	0.2543
18	18:54135541:G:T	54135541	G	ADD	1536	-4.904	4.301	-13.33	3.525	-1.14	0.2543
19	19:33116054:C:T	33116054	T	ADD	1536	-5.756	5.047	-15.65	4.137	-1.14	0.2543
19	19:33117304:T:C	33117304	C	ADD	1536	-5.756	5.047	-15.65	4.137	-1.14	0.2543
19	19:33118359:C:T	33118359	T	ADD	1536	-5.756	5.047	-15.65	4.137	-1.14	0.2543
20	20:3723581:C:T	3723581	T	ADD	1536	-7.286	6.389	-19.81	5.237	-1.14	0.2543
20	20:3724123:C:T	3724123	T	ADD	1536	-7.286	6.389	-19.81	5.237	-1.14	0.2543
20	20:3724708:A:G	3724708	G	ADD	1536	-7.286	6.389	-19.81	5.237	-1.14	0.2543
20	20:8885143:C:T	8885143	T	ADD	1536	5.81	5.095	-4.176	15.8	1.14	0.2543
1	1:31406568:G:A	31406568	A	ADD	1536	-5.212	4.571	-14.17	3.747	-1.14	0.2544
1	1:31412919:G:A	31412919	A	ADD	1536	-5.212	4.571	-14.17	3.747	-1.14	0.2544
1	1:31421242:A:G	31421242	G	ADD	1536	-5.212	4.571	-14.17	3.747	-1.14	0.2544
1	1:99314031:C:T	99314031	C	ADD	1536	-5.242	4.598	-14.25	3.77	-1.14	0.2544
1	1:99315790:T:C	99315790	T	ADD	1536	-5.242	4.598	-14.25	3.77	-1.14	0.2544
1	1:99316132:T:A	99316132	T	ADD	1536	-5.242	4.598	-14.25	3.77	-1.14	0.2544
1	1:99316133:C:T	99316133	C	ADD	1536	-5.242	4.598	-14.25	3.77	-1.14	0.2544
1	1:99316475:A:G	99316475	A	ADD	1536	-5.242	4.598	-14.25	3.77	-1.14	0.2544
1	1:99317274:T:G	99317274	T	ADD	1536	-5.242	4.598	-14.25	3.77	-1.14	0.2544
1	1:99317472:A:C	99317472	A	ADD	1536	-5.242	4.598	-14.25	3.77	-1.14	0.2544
1	1:99318760:G:A	99318760	G	ADD	1536	-5.242	4.598	-14.25	3.77	-1.14	0.2544
1	1:99318835:A:G	99318835	A	ADD	1536	-5.242	4.598	-14.25	3.77	-1.14	0.2544
1	1:99319008:G:A	99319008	G	ADD	1536	-5.242	4.598	-14.25	3.77	-1.14	0.2544
1	1:99319764:G:A	99319764	G	ADD	1536	-5.242	4.598	-14.25	3.77	-1.14	0.2544
2	2:56579503:C:T	56579503	T	ADD	1536	-4.813	4.221	-13.09	3.46	-1.14	0.2544
2	2:56581199:G:A	56581199	A	ADD	1536	-4.813	4.221	-13.09	3.46	-1.14	0.2544
2	2:69077822:A:G	69077822	G	ADD	1536	-8.048	7.059	-21.88	5.787	-1.14	0.2544
2	2:120713309:C:A	120713309	A	ADD	1536	10.93	9.582	-7.854	29.71	1.14	0.2544
2	2:122591071:A:C	122591071	A	ADD	1536	5.632	4.94	-4.05	15.31	1.14	0.2544
2	2:140350200:C:T	140350200	C	ADD	1536	5.761	5.053	-4.143	15.66	1.14	0.2544
2	2:170070172:C:T	170070172	T	ADD	1536	-10.99	9.637	-29.88	7.902	-1.14	0.2544
2	2:226625817:A:G	226625817	A	ADD	1536	-5.851	5.132	-15.91	4.207	-1.14	0.2544
3	3:10272775:G:A	10272775	A	ADD	1536	9.88	8.666	-7.106	26.87	1.14	0.2544
3	3:48725014:G:C	48725014	C	ADD	1536	10.36	9.087	-7.449	28.17	1.14	0.2544
3	3:48735706:A:G	48735706	G	ADD	1536	10.36	9.087	-7.449	28.17	1.14	0.2544
3	3:48736216:A:T	48736216	T	ADD	1536	10.36	9.087	-7.449	28.17	1.14	0.2544
3	3:48738491:T:C	48738491	C	ADD	1536	10.36	9.087	-7.449	28.17	1.14	0.2544
3	3:48738678:A:G	48738678	G	ADD	1536	10.36	9.087	-7.449	28.17	1.14	0.2544
3	3:48739149:A:G	48739149	G	ADD	1536	10.36	9.087	-7.449	28.17	1.14	0.2544
3	3:48740280:C:A	48740280	A	ADD	1536	10.36	9.087	-7.449	28.17	1.14	0.2544
3	3:55529380:T:C	55529380	C	ADD	1536	-5.361	4.703	-14.58	3.856	-1.14	0.2544
3	3:66896376:C:A	66896376	A	ADD	1536	5.029	4.411	-3.616	13.67	1.14	0.2544
3	3:112219336:C:T	112219336	T	ADD	1536	-6.151	5.395	-16.72	4.422	-1.14	0.2544
3	3:158524569:A:G	158524569	G	ADD	1536	6.218	5.454	-4.472	16.91	1.14	0.2544
3	3:158526120:C:T	158526120	T	ADD	1536	6.218	5.454	-4.472	16.91	1.14	0.2544
4	4:1797852:G:A	1797852	A	ADD	1536	-8.741	7.667	-23.77	6.286	-1.14	0.2544
4	4:120062978:G:A	120062978	A	ADD	1536	5.641	4.948	-4.056	15.34	1.14	0.2544
4	4:189370667:C:G	189370667	G	ADD	1536	5.207	4.567	-3.745	14.16	1.14	0.2544
5	5:11082525:A:T	11082525	T	ADD	1536	-5.02	4.403	-13.65	3.609	-1.14	0.2544
5	5:43871056:G:A	43871056	A	ADD	1536	6.379	5.595	-4.587	17.35	1.14	0.2544
5	5:43872011:A:G	43872011	G	ADD	1536	6.379	5.595	-4.587	17.35	1.14	0.2544
5	5:43874595:A:C	43874595	C	ADD	1536	6.379	5.595	-4.587	17.35	1.14	0.2544
5	5:43878298:A:G	43878298	G	ADD	1536	6.379	5.595	-4.587	17.35	1.14	0.2544
5	5:43879824:T:A	43879824	A	ADD	1536	6.379	5.595	-4.587	17.35	1.14	0.2544
5	5:43880417:C:T	43880417	T	ADD	1536	6.379	5.595	-4.587	17.35	1.14	0.2544
5	5:43883568:C:T	43883568	T	ADD	1536	6.379	5.595	-4.587	17.35	1.14	0.2544
5	5:43884158:G:A	43884158	A	ADD	1536	6.379	5.595	-4.587	17.35	1.14	0.2544
5	5:43885320:G:A	43885320	A	ADD	1536	6.379	5.595	-4.587	17.35	1.14	0.2544
5	5:43886119:G:A	43886119	A	ADD	1536	6.379	5.595	-4.587	17.35	1.14	0.2544
5	5:43887854:T:C	43887854	C	ADD	1536	6.379	5.595	-4.587	17.35	1.14	0.2544
5	5:43888055:T:A	43888055	A	ADD	1536	6.379	5.595	-4.587	17.35	1.14	0.2544
5	5:43888116:G:T	43888116	T	ADD	1536	6.379	5.595	-4.587	17.35	1.14	0.2544
5	5:43888254:C:T	43888254	T	ADD	1536	6.379	5.595	-4.587	17.35	1.14	0.2544
5	5:142533625:C:A	142533625	C	ADD	1536	5.011	4.395	-3.603	13.63	1.14	0.2544
5	5:167696063:C:A	167696063	A	ADD	1536	6.288	5.516	-4.522	17.1	1.14	0.2544
6	6:100101550:C:G	100101550	G	ADD	1536	6.216	5.452	-4.47	16.9	1.14	0.2544
6	6:123020680:G:A	123020680	G	ADD	1536	-4.898	4.296	-13.32	3.522	-1.14	0.2544
6	6:123020759:G:A	123020759	G	ADD	1536	-4.898	4.296	-13.32	3.522	-1.14	0.2544
6	6:123022317:T:C	123022317	T	ADD	1536	-4.898	4.296	-13.32	3.522	-1.14	0.2544
6	6:123028173:A:G	123028173	A	ADD	1536	-4.898	4.296	-13.32	3.522	-1.14	0.2544
6	6:123029739:T:C	123029739	T	ADD	1536	-4.898	4.296	-13.32	3.522	-1.14	0.2544
6	6:149629955:T:C	149629955	C	ADD	1536	4.797	4.208	-3.45	13.04	1.14	0.2544
6	6:149629990:G:A	149629990	A	ADD	1536	4.797	4.208	-3.45	13.04	1.14	0.2544
7	7:110036601:G:A	110036601	A	ADD	1536	5.724	5.021	-4.116	15.56	1.14	0.2544
8	8:4219429:T:A	4219429	A	ADD	1536	6.105	5.354	-4.389	16.6	1.14	0.2544
8	8:4565946:T:C	4565946	C	ADD	1536	-5.108	4.481	-13.89	3.674	-1.14	0.2544
8	8:4565951:A:G	4565951	G	ADD	1536	-5.108	4.481	-13.89	3.674	-1.14	0.2544
8	8:62755771:G:C	62755771	G	ADD	1536	-4.803	4.213	-13.06	3.454	-1.14	0.2544
8	8:64207946:G:A	64207946	A	ADD	1536	6.945	6.091	-4.993	18.88	1.14	0.2544
8	8:64208583:G:T	64208583	T	ADD	1536	6.945	6.091	-4.993	18.88	1.14	0.2544
8	8:64208592:T:A	64208592	A	ADD	1536	6.945	6.091	-4.993	18.88	1.14	0.2544
8	8:98398772:C:A	98398772	A	ADD	1536	-9.255	8.117	-25.16	6.655	-1.14	0.2544
8	8:98401154:G:A	98401154	A	ADD	1536	-9.255	8.117	-25.16	6.655	-1.14	0.2544
8	8:103567976:C:G	103567976	G	ADD	1536	-5.077	4.453	-13.81	3.651	-1.14	0.2544
9	9:25556822:G:A	25556822	A	ADD	1536	-5.998	5.261	-16.31	4.313	-1.14	0.2544
9	9:38657104:A:G	38657104	A	ADD	1536	-4.998	4.384	-13.59	3.595	-1.14	0.2544
9	9:112525766:C:T	112525766	T	ADD	1536	-5.343	4.687	-14.53	3.842	-1.14	0.2544
9	9:123787091:C:T	123787091	T	ADD	1536	-6.119	5.367	-16.64	4.401	-1.14	0.2544
12	12:19242264:G:A	19242264	A	ADD	1536	6.706	5.881	-4.821	18.23	1.14	0.2544
13	13:42388042:T:C	42388042	C	ADD	1536	-5.86	5.14	-15.94	4.215	-1.14	0.2544
13	13:42389460:A:G	42389460	G	ADD	1536	-5.86	5.14	-15.94	4.215	-1.14	0.2544
13	13:42390740:G:C	42390740	C	ADD	1536	-5.86	5.14	-15.94	4.215	-1.14	0.2544
13	13:42390761:T:C	42390761	C	ADD	1536	-5.86	5.14	-15.94	4.215	-1.14	0.2544
13	13:42394298:A:G	42394298	G	ADD	1536	-5.86	5.14	-15.94	4.215	-1.14	0.2544
13	13:42395536:G:C	42395536	C	ADD	1536	-5.86	5.14	-15.94	4.215	-1.14	0.2544
13	13:42397351:G:A	42397351	A	ADD	1536	-5.86	5.14	-15.94	4.215	-1.14	0.2544
13	13:42399864:T:C	42399864	C	ADD	1536	-5.86	5.14	-15.94	4.215	-1.14	0.2544
14	14:35377414:A:G	35377414	G	ADD	1536	5.104	4.477	-3.671	13.88	1.14	0.2544
14	14:35380372:G:A	35380372	A	ADD	1536	5.104	4.477	-3.671	13.88	1.14	0.2544
14	14:79977912:G:C	79977912	C	ADD	1536	-6.21	5.446	-16.88	4.464	-1.14	0.2544
14	14:103582802:C:T	103582802	T	ADD	1536	5.022	4.405	-3.611	13.66	1.14	0.2544
16	16:9946319:G:A	9946319	A	ADD	1536	7.169	6.288	-5.155	19.49	1.14	0.2544
18	18:21681078:A:T	21681078	T	ADD	1536	6.105	5.355	-4.39	16.6	1.14	0.2544
18	18:21681079:A:T	21681079	T	ADD	1536	6.105	5.355	-4.39	16.6	1.14	0.2544
18	18:21681083:G:C	21681083	C	ADD	1536	6.105	5.355	-4.39	16.6	1.14	0.2544
18	18:27986202:A:G	27986202	G	ADD	1536	9.246	8.11	-6.648	25.14	1.14	0.2544
18	18:58757183:T:A	58757183	T	ADD	1536	4.986	4.373	-3.585	13.56	1.14	0.2544
19	19:406655:A:G	406655	G	ADD	1536	6.075	5.329	-4.368	16.52	1.14	0.2544
20	20:46344273:A:G	46344273	G	ADD	1536	5.264	4.617	-3.785	14.31	1.14	0.2544
1	1:15036694:C:T	15036694	C	ADD	1536	4.78	4.193	-3.438	13	1.14	0.2545
2	2:17325432:A:G	17325432	G	ADD	1536	-6.616	5.804	-17.99	4.759	-1.14	0.2545
2	2:68966613:A:T	68966613	T	ADD	1536	5.836	5.12	-4.198	15.87	1.14	0.2545
2	2:191542514:C:T	191542514	T	ADD	1536	-5.109	4.483	-13.9	3.676	-1.14	0.2545
2	2:191545821:A:G	191545821	G	ADD	1536	-5.109	4.483	-13.9	3.676	-1.14	0.2545
2	2:191549636:C:T	191549636	T	ADD	1536	-5.109	4.483	-13.9	3.676	-1.14	0.2545
2	2:191553637:C:G	191553637	G	ADD	1536	-5.109	4.483	-13.9	3.676	-1.14	0.2545
2	2:191560589:T:C	191560589	C	ADD	1536	-5.109	4.483	-13.9	3.676	-1.14	0.2545
3	3:2538769:C:T	2538769	T	ADD	1536	-4.852	4.256	-13.19	3.49	-1.14	0.2545
3	3:28690460:A:G	28690460	G	ADD	1536	-8.678	7.613	-23.6	6.242	-1.14	0.2545
3	3:28704818:G:A	28704818	A	ADD	1536	-9.692	8.503	-26.36	6.973	-1.14	0.2545
3	3:28707003:G:C	28707003	C	ADD	1536	-9.692	8.503	-26.36	6.973	-1.14	0.2545
3	3:139525463:A:G	139525463	G	ADD	1536	7.589	6.658	-5.461	20.64	1.14	0.2545
4	4:8354315:T:C	8354315	C	ADD	1536	-5.325	4.672	-14.48	3.831	-1.14	0.2545
4	4:54095567:A:G	54095567	A	ADD	1536	4.846	4.25	-3.485	13.18	1.14	0.2545
4	4:157241706:G:A	157241706	A	ADD	1536	5.583	4.898	-4.017	15.18	1.14	0.2545
5	5:80314531:T:C	80314531	T	ADD	1536	-4.742	4.16	-12.9	3.412	-1.14	0.2545
6	6:66429923:T:C	66429923	C	ADD	1536	6.115	5.364	-4.399	16.63	1.14	0.2545
6	6:66430362:T:A	66430362	A	ADD	1536	6.115	5.364	-4.399	16.63	1.14	0.2545
6	6:66433112:G:A	66433112	A	ADD	1536	6.115	5.364	-4.399	16.63	1.14	0.2545
6	6:66434607:A:G	66434607	G	ADD	1536	6.115	5.364	-4.399	16.63	1.14	0.2545
6	6:66435790:T:C	66435790	C	ADD	1536	6.115	5.364	-4.399	16.63	1.14	0.2545
6	6:66435805:A:T	66435805	T	ADD	1536	6.115	5.364	-4.399	16.63	1.14	0.2545
6	6:66437116:T:C	66437116	C	ADD	1536	6.115	5.364	-4.399	16.63	1.14	0.2545
6	6:66438654:T:C	66438654	C	ADD	1536	6.115	5.364	-4.399	16.63	1.14	0.2545
6	6:66439884:C:T	66439884	T	ADD	1536	6.115	5.364	-4.399	16.63	1.14	0.2545
6	6:66440434:G:T	66440434	T	ADD	1536	6.115	5.364	-4.399	16.63	1.14	0.2545
6	6:66440862:C:T	66440862	T	ADD	1536	6.115	5.364	-4.399	16.63	1.14	0.2545
6	6:66440952:T:A	66440952	A	ADD	1536	6.115	5.364	-4.399	16.63	1.14	0.2545
6	6:66442004:A:G	66442004	G	ADD	1536	6.115	5.364	-4.399	16.63	1.14	0.2545
6	6:66442042:G:A	66442042	A	ADD	1536	6.115	5.364	-4.399	16.63	1.14	0.2545
6	6:66442502:G:A	66442502	A	ADD	1536	6.115	5.364	-4.399	16.63	1.14	0.2545
6	6:66442758:T:C	66442758	C	ADD	1536	6.115	5.364	-4.399	16.63	1.14	0.2545
6	6:66442988:C:T	66442988	T	ADD	1536	6.115	5.364	-4.399	16.63	1.14	0.2545
6	6:66444162:C:T	66444162	T	ADD	1536	6.115	5.364	-4.399	16.63	1.14	0.2545
6	6:82644457:G:C	82644457	C	ADD	1536	-5.522	4.844	-15.02	3.972	-1.14	0.2545
6	6:121908071:G:C	121908071	C	ADD	1536	-5.064	4.442	-13.77	3.642	-1.14	0.2545
6	6:121908168:C:G	121908168	G	ADD	1536	-5.064	4.442	-13.77	3.642	-1.14	0.2545
6	6:121908321:A:C	121908321	C	ADD	1536	-5.064	4.442	-13.77	3.642	-1.14	0.2545
6	6:130185099:T:C	130185099	C	ADD	1536	7.198	6.315	-5.178	19.57	1.14	0.2545
6	6:130185100:C:T	130185100	T	ADD	1536	7.198	6.315	-5.178	19.57	1.14	0.2545
6	6:130186304:G:A	130186304	A	ADD	1536	7.198	6.315	-5.178	19.57	1.14	0.2545
6	6:130187083:G:T	130187083	T	ADD	1536	7.198	6.315	-5.178	19.57	1.14	0.2545
6	6:168349206:C:A	168349206	A	ADD	1536	-6.159	5.403	-16.75	4.43	-1.14	0.2545
7	7:88077426:A:G	88077426	G	ADD	1536	4.823	4.231	-3.469	13.12	1.14	0.2545
7	7:88446513:A:G	88446513	A	ADD	1536	4.911	4.309	-3.534	13.36	1.14	0.2545
7	7:88447418:A:C	88447418	A	ADD	1536	4.911	4.309	-3.534	13.36	1.14	0.2545
7	7:103861463:C:G	103861463	C	ADD	1536	-4.81	4.219	-13.08	3.46	-1.14	0.2545
7	7:103861486:T:A	103861486	T	ADD	1536	-4.81	4.219	-13.08	3.46	-1.14	0.2545
7	7:103861489:A:G	103861489	A	ADD	1536	-4.81	4.219	-13.08	3.46	-1.14	0.2545
7	7:103861503:G:A	103861503	G	ADD	1536	-4.81	4.219	-13.08	3.46	-1.14	0.2545
8	8:10086128:G:T	10086128	T	ADD	1536	6.68	5.86	-4.806	18.17	1.14	0.2545
8	8:14083071:T:C	14083071	C	ADD	1536	-5.11	4.483	-13.9	3.676	-1.14	0.2545
8	8:18193939:A:G	18193939	G	ADD	1536	7.616	6.68	-5.478	20.71	1.14	0.2545
8	8:52558943:G:A	52558943	A	ADD	1536	-5.435	4.768	-14.78	3.911	-1.14	0.2545
8	8:52560702:G:A	52560702	A	ADD	1536	-5.435	4.768	-14.78	3.911	-1.14	0.2545
8	8:62671915:T:C	62671915	C	ADD	1536	-7.774	6.82	-21.14	5.593	-1.14	0.2545
8	8:62675020:A:G	62675020	G	ADD	1536	-7.774	6.82	-21.14	5.593	-1.14	0.2545
8	8:62676414:C:T	62676414	T	ADD	1536	-7.774	6.82	-21.14	5.593	-1.14	0.2545
8	8:79623838:T:C	79623838	C	ADD	1536	7.833	6.871	-5.635	21.3	1.14	0.2545
8	8:82956051:A:G	82956051	G	ADD	1536	8.402	7.37	-6.044	22.85	1.14	0.2545
8	8:82956615:A:T	82956615	T	ADD	1536	8.402	7.37	-6.044	22.85	1.14	0.2545
10	10:80996790:G:A	80996790	A	ADD	1536	5.699	5	-4.1	15.5	1.14	0.2545
11	11:5452917:G:A	5452917	A	ADD	1536	-9.925	8.707	-26.99	7.141	-1.14	0.2545
11	11:5454241:T:C	5454241	C	ADD	1536	-9.925	8.707	-26.99	7.141	-1.14	0.2545
11	11:5454599:C:A	5454599	A	ADD	1536	-9.925	8.707	-26.99	7.141	-1.14	0.2545
11	11:5456083:T:C	5456083	C	ADD	1536	-9.925	8.707	-26.99	7.141	-1.14	0.2545
11	11:5456221:T:G	5456221	G	ADD	1536	-9.925	8.707	-26.99	7.141	-1.14	0.2545
11	11:5457682:G:A	5457682	A	ADD	1536	-5.318	4.666	-14.46	3.827	-1.14	0.2545
11	11:5460154:C:T	5460154	T	ADD	1536	-9.925	8.707	-26.99	7.141	-1.14	0.2545
12	12:4322649:C:T	4322649	C	ADD	1536	-4.855	4.259	-13.2	3.493	-1.14	0.2545
12	12:4322756:C:T	4322756	C	ADD	1536	-4.855	4.259	-13.2	3.493	-1.14	0.2545
12	12:4323218:T:A	4323218	T	ADD	1536	-4.855	4.259	-13.2	3.493	-1.14	0.2545
12	12:21101224:C:T	21101224	T	ADD	1536	6.652	5.836	-4.786	18.09	1.14	0.2545
12	12:21109435:G:A	21109435	A	ADD	1536	6.652	5.836	-4.786	18.09	1.14	0.2545
12	12:95285801:T:C	95285801	C	ADD	1536	7.091	6.221	-5.102	19.28	1.14	0.2545
12	12:97718166:G:A	97718166	G	ADD	1536	5.179	4.544	-3.726	14.08	1.14	0.2545
13	13:54143878:C:G	54143878	G	ADD	1536	-5.167	4.532	-14.05	3.717	-1.14	0.2545
13	13:54146065:T:C	54146065	C	ADD	1536	-5.167	4.532	-14.05	3.717	-1.14	0.2545
13	13:104321003:G:A	104321003	G	ADD	1536	-8.597	7.542	-23.38	6.185	-1.14	0.2545
13	13:108713383:T:C	108713383	C	ADD	1536	-6.499	5.702	-17.68	4.676	-1.14	0.2545
13	13:114949827:G:A	114949827	A	ADD	1536	6.011	5.274	-4.325	16.35	1.14	0.2545
14	14:72777483:A:G	72777483	G	ADD	1536	-5.334	4.679	-14.5	3.836	-1.14	0.2545
14	14:72944385:A:G	72944385	G	ADD	1536	-6.592	5.784	-17.93	4.744	-1.14	0.2545
14	14:99211521:C:A	99211521	A	ADD	1536	7.825	6.865	-5.63	21.28	1.14	0.2545
15	15:74563889:G:A	74563889	A	ADD	1536	-10.33	9.06	-28.09	7.429	-1.14	0.2545
15	15:74564175:G:T	74564175	T	ADD	1536	-10.33	9.06	-28.09	7.429	-1.14	0.2545
15	15:74565021:T:C	74565021	C	ADD	1536	-10.33	9.06	-28.09	7.429	-1.14	0.2545
15	15:74565181:G:A	74565181	A	ADD	1536	-10.33	9.06	-28.09	7.429	-1.14	0.2545
15	15:74565751:G:A	74565751	A	ADD	1536	-10.33	9.06	-28.09	7.429	-1.14	0.2545
18	18:43019951:G:T	43019951	T	ADD	1536	-6.563	5.758	-17.85	4.722	-1.14	0.2545
19	19:12723146:A:C	12723146	C	ADD	1536	6.648	5.832	-4.782	18.08	1.14	0.2545
1	1:56296109:A:G	56296109	G	ADD	1536	-6.284	5.513	-17.09	4.522	-1.14	0.2546
1	1:81618123:G:C	81618123	C	ADD	1536	-7.412	6.504	-20.16	5.335	-1.14	0.2546
1	1:175454533:A:G	175454533	G	ADD	1536	8.027	7.043	-5.777	21.83	1.14	0.2546
2	2:51732181:A:G	51732181	G	ADD	1536	5.044	4.426	-3.631	13.72	1.14	0.2546
2	2:242039566:A:G	242039566	G	ADD	1536	-5.93	5.203	-16.13	4.267	-1.14	0.2546
3	3:13127055:A:G	13127055	G	ADD	1536	5.405	4.743	-3.891	14.7	1.14	0.2546
3	3:32042746:G:A	32042746	A	ADD	1536	5.139	4.51	-3.7	13.98	1.14	0.2546
3	3:39895301:C:T	39895301	C	ADD	1536	4.847	4.253	-3.489	13.18	1.14	0.2546
3	3:154623225:G:A	154623225	A	ADD	1536	-6.735	5.909	-18.32	4.847	-1.14	0.2546
4	4:130779369:G:A	130779369	A	ADD	1536	5.108	4.482	-3.677	13.89	1.14	0.2546
4	4:179032994:G:A	179032994	A	ADD	1536	5.432	4.767	-3.91	14.77	1.14	0.2546
5	5:52251454:A:G	52251454	G	ADD	1536	-6.974	6.12	-18.97	5.02	-1.14	0.2546
5	5:125348776:T:C	125348776	T	ADD	1536	5.576	4.893	-4.014	15.17	1.14	0.2546
5	5:150548802:C:G	150548802	C	ADD	1536	-4.864	4.268	-13.23	3.501	-1.14	0.2546
6	6:25396181:G:A	25396181	G	ADD	1536	-5.199	4.561	-14.14	3.742	-1.14	0.2546
6	6:25397246:G:A	25397246	G	ADD	1536	-5.199	4.561	-14.14	3.742	-1.14	0.2546
6	6:31111400:T:C	31111400	C	ADD	1536	-5.794	5.084	-15.76	4.17	-1.14	0.2546
6	6:90133124:A:G	90133124	G	ADD	1536	5.761	5.055	-4.146	15.67	1.14	0.2546
6	6:90136718:C:A	90136718	A	ADD	1536	5.761	5.055	-4.146	15.67	1.14	0.2546
6	6:90140564:G:A	90140564	A	ADD	1536	5.761	5.055	-4.146	15.67	1.14	0.2546
6	6:98971740:C:A	98971740	A	ADD	1536	-5.956	5.226	-16.2	4.286	-1.14	0.2546
6	6:98971988:C:A	98971988	A	ADD	1536	-5.956	5.226	-16.2	4.286	-1.14	0.2546
6	6:104066284:C:T	104066284	T	ADD	1536	7.949	6.974	-5.72	21.62	1.14	0.2546
6	6:104107861:A:T	104107861	T	ADD	1536	7.949	6.974	-5.72	21.62	1.14	0.2546
6	6:104107873:A:C	104107873	C	ADD	1536	7.949	6.974	-5.72	21.62	1.14	0.2546
6	6:106902544:G:A	106902544	G	ADD	1536	-4.863	4.267	-13.23	3.499	-1.14	0.2546
6	6:163040041:A:C	163040041	C	ADD	1536	4.796	4.208	-3.452	13.04	1.14	0.2546
8	8:1616718:A:G	1616718	A	ADD	1536	4.865	4.268	-3.501	13.23	1.14	0.2546
8	8:13256926:C:T	13256926	T	ADD	1536	6.17	5.415	-4.442	16.78	1.14	0.2546
8	8:13457920:T:C	13457920	C	ADD	1536	6.838	6	-4.922	18.6	1.14	0.2546
8	8:14116084:C:T	14116084	C	ADD	1536	-5.132	4.503	-13.96	3.693	-1.14	0.2546
8	8:99270705:A:C	99270705	A	ADD	1536	4.984	4.373	-3.587	13.55	1.14	0.2546
10	10:18277034:C:T	18277034	T	ADD	1536	-5.623	4.933	-15.29	4.046	-1.14	0.2546
10	10:64165285:A:G	64165285	A	ADD	1536	5.588	4.903	-4.022	15.2	1.14	0.2546
11	11:66244454:A:G	66244454	G	ADD	1536	-5.43	4.765	-14.77	3.909	-1.14	0.2546
12	12:81646326:A:C	81646326	C	ADD	1536	-5.721	5.02	-15.56	4.119	-1.14	0.2546
12	12:81647471:T:A	81647471	A	ADD	1536	-5.721	5.02	-15.56	4.119	-1.14	0.2546
12	12:81647908:C:T	81647908	T	ADD	1536	-5.721	5.02	-15.56	4.119	-1.14	0.2546
12	12:81668905:C:A	81668905	A	ADD	1536	-5.721	5.02	-15.56	4.119	-1.14	0.2546
12	12:98115703:A:G	98115703	G	ADD	1536	6.135	5.382	-4.415	16.68	1.14	0.2546
12	12:98115705:A:C	98115705	C	ADD	1536	6.135	5.382	-4.415	16.68	1.14	0.2546
12	12:104629135:C:G	104629135	G	ADD	1536	-6.236	5.471	-16.96	4.488	-1.14	0.2546
12	12:114584058:C:T	114584058	T	ADD	1536	-5.506	4.832	-14.98	3.964	-1.14	0.2546
12	12:126953684:A:G	126953684	G	ADD	1536	7.938	6.965	-5.713	21.59	1.14	0.2546
12	12:126957603:A:G	126957603	G	ADD	1536	7.938	6.965	-5.713	21.59	1.14	0.2546
13	13:23365589:T:G	23365589	G	ADD	1536	6.534	5.732	-4.702	17.77	1.14	0.2546
13	13:111013190:T:C	111013190	C	ADD	1536	5.349	4.693	-3.85	14.55	1.14	0.2546
13	13:112813406:C:T	112813406	T	ADD	1536	-10.82	9.495	-29.43	7.788	-1.14	0.2546
13	13:112814930:C:A	112814930	A	ADD	1536	-10.82	9.495	-29.43	7.788	-1.14	0.2546
14	14:23545799:C:A	23545799	A	ADD	1536	7.499	6.58	-5.397	20.39	1.14	0.2546
14	14:23549285:G:A	23549285	A	ADD	1536	7.499	6.58	-5.397	20.39	1.14	0.2546
14	14:23549383:G:T	23549383	T	ADD	1536	7.499	6.58	-5.397	20.39	1.14	0.2546
14	14:54169740:G:A	54169740	A	ADD	1536	5.899	5.176	-4.245	16.04	1.14	0.2546
15	15:84300019:C:T	84300019	T	ADD	1536	6.018	5.281	-4.332	16.37	1.14	0.2546
16	16:55460657:A:G	55460657	A	ADD	1536	-5.063	4.443	-13.77	3.645	-1.14	0.2546
16	16:59900942:C:T	59900942	T	ADD	1536	6.19	5.431	-4.455	16.83	1.14	0.2546
17	17:701122:G:A	701122	G	ADD	1536	-4.8	4.212	-13.05	3.455	-1.14	0.2546
17	17:58046076:A:G	58046076	G	ADD	1536	4.896	4.296	-3.525	13.32	1.14	0.2546
18	18:3319210:A:G	3319210	G	ADD	1536	-6.219	5.457	-16.92	4.476	-1.14	0.2546
22	22:27395937:A:G	27395937	A	ADD	1536	-4.964	4.356	-13.5	3.573	-1.14	0.2546
1	1:34915818:T:C	34915818	C	ADD	1536	5.581	4.898	-4.018	15.18	1.14	0.2547
1	1:162150870:G:A	162150870	A	ADD	1536	5.065	4.445	-3.647	13.78	1.139	0.2547
1	1:188839571:G:A	188839571	A	ADD	1536	-8.819	7.739	-23.99	6.349	-1.14	0.2547
1	1:188840303:G:T	188840303	T	ADD	1536	-8.819	7.739	-23.99	6.349	-1.14	0.2547
2	2:52046749:T:G	52046749	G	ADD	1536	-7.212	6.329	-19.62	5.193	-1.139	0.2547
2	2:205028467:A:G	205028467	A	ADD	1536	-6.772	5.943	-18.42	4.876	-1.139	0.2547
2	2:219251865:G:A	219251865	A	ADD	1536	-10.56	9.265	-28.72	7.601	-1.139	0.2547
3	3:5366834:C:T	5366834	T	ADD	1536	5.089	4.466	-3.665	13.84	1.139	0.2547
3	3:5366835:G:A	5366835	G	ADD	1536	5.089	4.466	-3.665	13.84	1.139	0.2547
3	3:5367046:A:T	5367046	A	ADD	1536	5.089	4.466	-3.665	13.84	1.139	0.2547
3	3:6485102:T:C	6485102	C	ADD	1536	-5.154	4.523	-14.02	3.711	-1.14	0.2547
3	3:24686874:C:G	24686874	G	ADD	1536	-5.05	4.431	-13.74	3.636	-1.139	0.2547
3	3:24695122:T:C	24695122	C	ADD	1536	-5.05	4.431	-13.74	3.636	-1.139	0.2547
3	3:33107996:A:T	33107996	T	ADD	1536	-9.832	8.63	-26.75	7.082	-1.139	0.2547
3	3:33115155:G:A	33115155	A	ADD	1536	-9.832	8.63	-26.75	7.082	-1.139	0.2547
3	3:113158065:A:G	113158065	G	ADD	1536	-7.901	6.935	-21.49	5.69	-1.139	0.2547
3	3:113159045:C:G	113159045	G	ADD	1536	-7.901	6.935	-21.49	5.69	-1.139	0.2547
3	3:113160147:T:A	113160147	A	ADD	1536	-7.901	6.935	-21.49	5.69	-1.139	0.2547
3	3:113161331:G:C	113161331	C	ADD	1536	-7.901	6.935	-21.49	5.69	-1.139	0.2547
3	3:113161519:A:G	113161519	G	ADD	1536	-7.901	6.935	-21.49	5.69	-1.139	0.2547
3	3:113162570:A:G	113162570	G	ADD	1536	-7.901	6.935	-21.49	5.69	-1.139	0.2547
3	3:113162699:T:G	113162699	G	ADD	1536	-7.901	6.935	-21.49	5.69	-1.139	0.2547
3	3:113164521:C:T	113164521	T	ADD	1536	-7.901	6.935	-21.49	5.69	-1.139	0.2547
3	3:113164827:A:G	113164827	G	ADD	1536	-7.901	6.935	-21.49	5.69	-1.139	0.2547
3	3:113165770:T:A	113165770	A	ADD	1536	-7.901	6.935	-21.49	5.69	-1.139	0.2547
3	3:113166847:A:T	113166847	T	ADD	1536	-7.901	6.935	-21.49	5.69	-1.139	0.2547
3	3:113167687:T:C	113167687	C	ADD	1536	-7.901	6.935	-21.49	5.69	-1.139	0.2547
3	3:113168160:A:G	113168160	G	ADD	1536	-7.901	6.935	-21.49	5.69	-1.139	0.2547
3	3:113168175:G:A	113168175	A	ADD	1536	-7.901	6.935	-21.49	5.69	-1.139	0.2547
3	3:113168192:G:A	113168192	A	ADD	1536	-7.901	6.935	-21.49	5.69	-1.139	0.2547
3	3:113169205:C:T	113169205	T	ADD	1536	-7.901	6.935	-21.49	5.69	-1.139	0.2547
3	3:113169670:A:G	113169670	G	ADD	1536	-7.901	6.935	-21.49	5.69	-1.139	0.2547
3	3:113170177:C:T	113170177	T	ADD	1536	-7.901	6.935	-21.49	5.69	-1.139	0.2547
3	3:113170272:C:T	113170272	T	ADD	1536	-7.901	6.935	-21.49	5.69	-1.139	0.2547
3	3:113170931:A:G	113170931	G	ADD	1536	-7.901	6.935	-21.49	5.69	-1.139	0.2547
3	3:113170969:C:T	113170969	T	ADD	1536	-7.901	6.935	-21.49	5.69	-1.139	0.2547
3	3:113172111:C:T	113172111	T	ADD	1536	-7.901	6.935	-21.49	5.69	-1.139	0.2547
3	3:113173282:G:A	113173282	A	ADD	1536	-7.901	6.935	-21.49	5.69	-1.139	0.2547
3	3:113173686:G:T	113173686	T	ADD	1536	-7.901	6.935	-21.49	5.69	-1.139	0.2547
3	3:113174807:G:T	113174807	T	ADD	1536	-7.901	6.935	-21.49	5.69	-1.139	0.2547
3	3:113175149:G:A	113175149	A	ADD	1536	-7.901	6.935	-21.49	5.69	-1.139	0.2547
3	3:113177131:C:T	113177131	T	ADD	1536	-7.901	6.935	-21.49	5.69	-1.139	0.2547
3	3:113177212:A:G	113177212	G	ADD	1536	-7.901	6.935	-21.49	5.69	-1.139	0.2547
3	3:113178582:A:G	113178582	G	ADD	1536	-7.901	6.935	-21.49	5.69	-1.139	0.2547
3	3:113179074:A:G	113179074	G	ADD	1536	-7.901	6.935	-21.49	5.69	-1.139	0.2547
3	3:113179795:C:G	113179795	G	ADD	1536	-7.901	6.935	-21.49	5.69	-1.139	0.2547
3	3:113180542:A:G	113180542	G	ADD	1536	-7.901	6.935	-21.49	5.69	-1.139	0.2547
3	3:113181428:A:G	113181428	G	ADD	1536	-7.901	6.935	-21.49	5.69	-1.139	0.2547
3	3:113184156:C:T	113184156	T	ADD	1536	-7.901	6.935	-21.49	5.69	-1.139	0.2547
3	3:113184186:G:A	113184186	A	ADD	1536	-7.901	6.935	-21.49	5.69	-1.139	0.2547
3	3:113184298:A:G	113184298	G	ADD	1536	-7.901	6.935	-21.49	5.69	-1.139	0.2547
3	3:113184401:G:A	113184401	A	ADD	1536	-7.901	6.935	-21.49	5.69	-1.139	0.2547
3	3:113185365:A:G	113185365	G	ADD	1536	-7.901	6.935	-21.49	5.69	-1.139	0.2547
3	3:113185395:T:G	113185395	G	ADD	1536	-7.901	6.935	-21.49	5.69	-1.139	0.2547
3	3:113186329:A:G	113186329	G	ADD	1536	-7.901	6.935	-21.49	5.69	-1.139	0.2547
3	3:113186438:A:G	113186438	G	ADD	1536	-7.901	6.935	-21.49	5.69	-1.139	0.2547
3	3:113187675:G:C	113187675	C	ADD	1536	-7.901	6.935	-21.49	5.69	-1.139	0.2547
3	3:113190164:A:G	113190164	G	ADD	1536	-7.901	6.935	-21.49	5.69	-1.139	0.2547
3	3:113190393:A:C	113190393	C	ADD	1536	-7.901	6.935	-21.49	5.69	-1.139	0.2547
3	3:113190633:A:T	113190633	T	ADD	1536	-7.901	6.935	-21.49	5.69	-1.139	0.2547
3	3:113190706:T:C	113190706	C	ADD	1536	-7.901	6.935	-21.49	5.69	-1.139	0.2547
3	3:113191006:G:A	113191006	A	ADD	1536	-7.901	6.935	-21.49	5.69	-1.139	0.2547
3	3:113191293:C:T	113191293	T	ADD	1536	-7.901	6.935	-21.49	5.69	-1.139	0.2547
3	3:113191465:C:T	113191465	T	ADD	1536	-7.901	6.935	-21.49	5.69	-1.139	0.2547
3	3:113191985:C:T	113191985	T	ADD	1536	-7.901	6.935	-21.49	5.69	-1.139	0.2547
3	3:113192034:C:T	113192034	T	ADD	1536	-7.901	6.935	-21.49	5.69	-1.139	0.2547
3	3:113192635:A:G	113192635	G	ADD	1536	-7.901	6.935	-21.49	5.69	-1.139	0.2547
3	3:113193231:T:C	113193231	C	ADD	1536	-7.901	6.935	-21.49	5.69	-1.139	0.2547
3	3:113193603:A:G	113193603	G	ADD	1536	-7.901	6.935	-21.49	5.69	-1.139	0.2547
3	3:113193799:C:T	113193799	T	ADD	1536	-7.901	6.935	-21.49	5.69	-1.139	0.2547
3	3:113195055:C:T	113195055	T	ADD	1536	-7.901	6.935	-21.49	5.69	-1.139	0.2547
3	3:113195063:C:T	113195063	T	ADD	1536	-7.901	6.935	-21.49	5.69	-1.139	0.2547
3	3:113196433:C:G	113196433	G	ADD	1536	-7.901	6.935	-21.49	5.69	-1.139	0.2547
3	3:113197607:T:C	113197607	C	ADD	1536	-7.901	6.935	-21.49	5.69	-1.139	0.2547
3	3:113199877:T:G	113199877	G	ADD	1536	-7.901	6.935	-21.49	5.69	-1.139	0.2547
3	3:113200630:A:G	113200630	G	ADD	1536	-7.901	6.935	-21.49	5.69	-1.139	0.2547
3	3:113202652:C:G	113202652	G	ADD	1536	-7.901	6.935	-21.49	5.69	-1.139	0.2547
3	3:124810856:C:T	124810856	T	ADD	1536	9.312	8.172	-6.705	25.33	1.139	0.2547
3	3:148013816:A:G	148013816	G	ADD	1536	-5.605	4.919	-15.25	4.036	-1.139	0.2547
3	3:160367991:C:T	160367991	T	ADD	1536	7.174	6.296	-5.166	19.51	1.139	0.2547
4	4:38582859:T:C	38582859	C	ADD	1536	-5.841	5.127	-15.89	4.207	-1.139	0.2547
4	4:57953658:T:C	57953658	C	ADD	1536	-5.677	4.982	-15.44	4.088	-1.139	0.2547
4	4:62391854:C:T	62391854	T	ADD	1536	-4.808	4.22	-13.08	3.462	-1.139	0.2547
4	4:81678525:T:C	81678525	C	ADD	1536	6.56	5.756	-4.723	17.84	1.14	0.2547
4	4:81683879:C:G	81683879	G	ADD	1536	6.56	5.756	-4.723	17.84	1.14	0.2547
4	4:99854001:C:A	99854001	C	ADD	1536	5.017	4.403	-3.613	13.65	1.139	0.2547
4	4:108324658:G:A	108324658	G	ADD	1536	6.059	5.318	-4.364	16.48	1.139	0.2547
4	4:115197014:A:T	115197014	T	ADD	1536	-5.232	4.592	-14.23	3.768	-1.139	0.2547
4	4:137482750:T:C	137482750	C	ADD	1536	5.11	4.485	-3.68	13.9	1.139	0.2547
4	4:137482792:C:T	137482792	T	ADD	1536	5.11	4.485	-3.68	13.9	1.139	0.2547
4	4:163200863:A:G	163200863	G	ADD	1536	5.135	4.507	-3.699	13.97	1.139	0.2547
4	4:167559842:A:C	167559842	C	ADD	1536	-4.785	4.199	-13.02	3.445	-1.14	0.2547
4	4:181715701:C:T	181715701	T	ADD	1536	-5.983	5.251	-16.28	4.308	-1.139	0.2547
5	5:29566495:G:A	29566495	A	ADD	1536	-5.083	4.461	-13.83	3.661	-1.139	0.2547
5	5:38980863:G:A	38980863	A	ADD	1536	-8.206	7.202	-22.32	5.91	-1.139	0.2547
5	5:38984199:A:T	38984199	T	ADD	1536	-8.206	7.202	-22.32	5.91	-1.139	0.2547
5	5:38987270:T:C	38987270	C	ADD	1536	-8.206	7.202	-22.32	5.91	-1.139	0.2547
5	5:38991649:T:C	38991649	C	ADD	1536	-8.206	7.202	-22.32	5.91	-1.139	0.2547
5	5:38993297:T:C	38993297	C	ADD	1536	-8.206	7.202	-22.32	5.91	-1.139	0.2547
5	5:38995742:A:G	38995742	G	ADD	1536	-8.206	7.202	-22.32	5.91	-1.139	0.2547
5	5:38998721:A:T	38998721	T	ADD	1536	-8.206	7.202	-22.32	5.91	-1.139	0.2547
5	5:38999405:C:A	38999405	A	ADD	1536	-8.206	7.202	-22.32	5.91	-1.139	0.2547
5	5:67599656:T:G	67599656	G	ADD	1536	4.87	4.275	-3.508	13.25	1.139	0.2547
5	5:140320019:T:A	140320019	T	ADD	1536	4.777	4.192	-3.44	12.99	1.139	0.2547
5	5:140320519:G:A	140320519	G	ADD	1536	4.777	4.192	-3.44	12.99	1.139	0.2547
5	5:140320997:G:A	140320997	G	ADD	1536	4.777	4.192	-3.44	12.99	1.139	0.2547
5	5:140323876:G:A	140323876	G	ADD	1536	4.777	4.192	-3.44	12.99	1.139	0.2547
5	5:140324709:C:T	140324709	C	ADD	1536	4.777	4.192	-3.44	12.99	1.139	0.2547
5	5:179289895:G:A	179289895	A	ADD	1536	6.585	5.78	-4.743	17.91	1.139	0.2547
6	6:31437275:C:T	31437275	T	ADD	1536	6.671	5.855	-4.804	18.15	1.139	0.2547
6	6:79462905:G:A	79462905	A	ADD	1536	5.005	4.392	-3.604	13.61	1.139	0.2547
6	6:79473496:G:T	79473496	T	ADD	1536	5.005	4.392	-3.604	13.61	1.139	0.2547
6	6:152371462:T:C	152371462	C	ADD	1536	5.212	4.574	-3.753	14.18	1.139	0.2547
6	6:152371643:G:A	152371643	A	ADD	1536	5.212	4.574	-3.753	14.18	1.139	0.2547
6	6:152374954:A:G	152374954	G	ADD	1536	5.212	4.574	-3.753	14.18	1.139	0.2547
6	6:152376475:G:A	152376475	A	ADD	1536	5.212	4.574	-3.753	14.18	1.139	0.2547
6	6:152376524:G:A	152376524	A	ADD	1536	5.212	4.574	-3.753	14.18	1.139	0.2547
6	6:152376674:C:A	152376674	A	ADD	1536	5.212	4.574	-3.753	14.18	1.139	0.2547
6	6:152377101:G:A	152377101	A	ADD	1536	5.212	4.574	-3.753	14.18	1.139	0.2547
7	7:10909903:A:G	10909903	G	ADD	1536	6.47	5.678	-4.659	17.6	1.14	0.2547
7	7:50596864:C:T	50596864	T	ADD	1536	-5.024	4.41	-13.67	3.618	-1.139	0.2547
7	7:50597056:G:A	50597056	A	ADD	1536	-5.024	4.41	-13.67	3.618	-1.139	0.2547
7	7:50610742:A:G	50610742	A	ADD	1536	-5.024	4.41	-13.67	3.618	-1.139	0.2547
7	7:52668364:G:C	52668364	C	ADD	1536	-4.996	4.385	-13.59	3.598	-1.139	0.2547
7	7:52668914:C:T	52668914	T	ADD	1536	-4.996	4.385	-13.59	3.598	-1.139	0.2547
7	7:52669485:T:C	52669485	C	ADD	1536	-4.996	4.385	-13.59	3.598	-1.139	0.2547
8	8:15527548:A:G	15527548	G	ADD	1536	-6.751	5.926	-18.37	4.863	-1.139	0.2547
8	8:70724754:A:G	70724754	G	ADD	1536	-5.457	4.789	-14.84	3.929	-1.139	0.2547
9	9:76557508:G:A	76557508	A	ADD	1536	9.781	8.583	-7.042	26.6	1.14	0.2547
10	10:20580483:C:A	20580483	A	ADD	1536	5.14	4.511	-3.702	13.98	1.139	0.2547
10	10:75654931:G:A	75654931	A	ADD	1536	-7.556	6.631	-20.55	5.441	-1.139	0.2547
10	10:114725386:A:G	114725386	A	ADD	1536	-5.208	4.57	-14.17	3.75	-1.139	0.2547
10	10:114726843:G:A	114726843	G	ADD	1536	-5.208	4.57	-14.17	3.75	-1.139	0.2547
10	10:114727067:C:T	114727067	C	ADD	1536	-5.208	4.57	-14.17	3.75	-1.139	0.2547
11	11:2298259:G:A	2298259	A	ADD	1536	4.882	4.285	-3.516	13.28	1.139	0.2547
11	11:2300747:G:A	2300747	A	ADD	1536	4.882	4.285	-3.516	13.28	1.139	0.2547
11	11:80971794:A:G	80971794	G	ADD	1536	6.374	5.594	-4.59	17.34	1.139	0.2547
11	11:86356841:A:G	86356841	G	ADD	1536	-5.695	4.998	-15.49	4.101	-1.139	0.2547
11	11:86821812:G:A	86821812	G	ADD	1536	-4.939	4.335	-13.43	3.557	-1.139	0.2547
11	11:89083021:C:A	89083021	A	ADD	1536	-7.578	6.651	-20.61	5.457	-1.139	0.2547
11	11:105624510:A:G	105624510	G	ADD	1536	-11.15	9.79	-30.34	8.033	-1.139	0.2547
11	11:105642772:C:T	105642772	T	ADD	1536	-11.15	9.79	-30.34	8.033	-1.139	0.2547
11	11:130575711:G:A	130575711	A	ADD	1536	-4.834	4.243	-13.15	3.482	-1.139	0.2547
12	12:95801640:G:C	95801640	C	ADD	1536	-10.1	8.862	-27.47	7.271	-1.139	0.2547
12	12:95802546:A:T	95802546	T	ADD	1536	-10.1	8.862	-27.47	7.271	-1.139	0.2547
12	12:95803262:C:T	95803262	T	ADD	1536	-10.1	8.862	-27.47	7.271	-1.139	0.2547
12	12:95803483:G:A	95803483	A	ADD	1536	-10.1	8.862	-27.47	7.271	-1.139	0.2547
12	12:95804005:G:A	95804005	A	ADD	1536	-10.1	8.862	-27.47	7.271	-1.139	0.2547
12	12:95810369:C:T	95810369	T	ADD	1536	-10.1	8.862	-27.47	7.271	-1.139	0.2547
13	13:114917152:A:G	114917152	A	ADD	1536	-5.626	4.938	-15.3	4.052	-1.139	0.2547
13	13:114919835:A:G	114919835	A	ADD	1536	-5.626	4.938	-15.3	4.052	-1.139	0.2547
13	13:114924559:G:A	114924559	G	ADD	1536	-5.626	4.938	-15.3	4.052	-1.139	0.2547
13	13:114925389:A:G	114925389	A	ADD	1536	-5.626	4.938	-15.3	4.052	-1.139	0.2547
16	16:78708413:G:A	78708413	A	ADD	1536	-7.898	6.932	-21.48	5.688	-1.139	0.2547
17	17:30984184:A:G	30984184	G	ADD	1536	-6.276	5.508	-17.07	4.52	-1.139	0.2547
17	17:43113191:C:T	43113191	T	ADD	1536	5.197	4.562	-3.743	14.14	1.139	0.2547
17	17:43113192:C:G	43113192	G	ADD	1536	5.197	4.562	-3.743	14.14	1.139	0.2547
17	17:76169771:G:A	76169771	A	ADD	1536	-5.376	4.718	-14.62	3.871	-1.139	0.2547
18	18:23347315:G:A	23347315	A	ADD	1536	7.285	6.393	-5.246	19.82	1.139	0.2547
18	18:68690617:T:C	68690617	T	ADD	1536	4.949	4.343	-3.564	13.46	1.139	0.2547
19	19:56500708:G:A	56500708	A	ADD	1536	8.953	7.858	-6.449	24.36	1.139	0.2547
19	19:56501942:C:T	56501942	T	ADD	1536	8.953	7.858	-6.449	24.36	1.139	0.2547
22	22:24261143:A:G	24261143	A	ADD	1536	-8.876	7.789	-24.14	6.391	-1.14	0.2547
22	22:43645335:C:G	43645335	G	ADD	1536	5.834	5.12	-4.202	15.87	1.139	0.2547
1	1:168211005:G:A	168211005	A	ADD	1536	9.662	8.482	-6.963	26.29	1.139	0.2548
1	1:184014199:A:G	184014199	G	ADD	1536	-4.749	4.169	-12.92	3.422	-1.139	0.2548
2	2:1599387:A:G	1599387	G	ADD	1536	7.279	6.39	-5.245	19.8	1.139	0.2548
2	2:50718336:G:T	50718336	T	ADD	1536	5.824	5.112	-4.196	15.84	1.139	0.2548
2	2:142281319:G:C	142281319	C	ADD	1536	-9.73	8.542	-26.47	7.012	-1.139	0.2548
2	2:159908284:A:G	159908284	G	ADD	1536	-11	9.656	-29.93	7.925	-1.139	0.2548
2	2:159913358:T:C	159913358	C	ADD	1536	-11	9.656	-29.93	7.925	-1.139	0.2548
2	2:159913502:A:T	159913502	T	ADD	1536	-11	9.656	-29.93	7.925	-1.139	0.2548
2	2:159914228:G:C	159914228	C	ADD	1536	-11	9.656	-29.93	7.925	-1.139	0.2548
2	2:159916863:G:A	159916863	A	ADD	1536	-11	9.656	-29.93	7.925	-1.139	0.2548
2	2:159918080:T:C	159918080	C	ADD	1536	-11	9.656	-29.93	7.925	-1.139	0.2548
2	2:159918089:G:A	159918089	A	ADD	1536	-11	9.656	-29.93	7.925	-1.139	0.2548
2	2:159918287:G:A	159918287	A	ADD	1536	-11	9.656	-29.93	7.925	-1.139	0.2548
2	2:168748587:T:C	168748587	C	ADD	1536	-5.773	5.067	-15.71	4.159	-1.139	0.2548
3	3:10372230:C:T	10372230	T	ADD	1536	-4.885	4.288	-13.29	3.519	-1.139	0.2548
3	3:25012625:T:G	25012625	G	ADD	1536	9.887	8.68	-7.124	26.9	1.139	0.2548
3	3:25012746:A:G	25012746	G	ADD	1536	9.887	8.68	-7.124	26.9	1.139	0.2548
3	3:25012805:T:G	25012805	G	ADD	1536	9.887	8.68	-7.124	26.9	1.139	0.2548
3	3:25013907:A:G	25013907	G	ADD	1536	9.887	8.68	-7.124	26.9	1.139	0.2548
3	3:25014198:C:T	25014198	T	ADD	1536	9.887	8.68	-7.124	26.9	1.139	0.2548
3	3:25015230:T:A	25015230	A	ADD	1536	9.887	8.68	-7.124	26.9	1.139	0.2548
3	3:103870427:C:A	103870427	A	ADD	1536	7.573	6.647	-5.455	20.6	1.139	0.2548
3	3:111522348:C:T	111522348	T	ADD	1536	-9.87	8.664	-26.85	7.112	-1.139	0.2548
3	3:124113929:A:T	124113929	A	ADD	1536	5.562	4.883	-4.007	15.13	1.139	0.2548
4	4:91692595:T:A	91692595	A	ADD	1536	-10.07	8.839	-27.39	7.254	-1.139	0.2548
4	4:99687168:A:G	99687168	A	ADD	1536	7.006	6.15	-5.047	19.06	1.139	0.2548
4	4:125580359:A:G	125580359	G	ADD	1536	5.26	4.618	-3.79	14.31	1.139	0.2548
4	4:125591687:A:G	125591687	G	ADD	1536	5.26	4.618	-3.79	14.31	1.139	0.2548
4	4:185179394:A:G	185179394	G	ADD	1536	-4.842	4.25	-13.17	3.488	-1.139	0.2548
5	5:121161469:A:T	121161469	T	ADD	1536	8.748	7.68	-6.304	23.8	1.139	0.2548
5	5:121170336:C:G	121170336	G	ADD	1536	8.748	7.68	-6.304	23.8	1.139	0.2548
5	5:165158197:G:A	165158197	A	ADD	1536	5.496	4.825	-3.96	14.95	1.139	0.2548
6	6:147259713:A:G	147259713	G	ADD	1536	-5.023	4.409	-13.66	3.619	-1.139	0.2548
6	6:165409885:T:C	165409885	C	ADD	1536	-7.887	6.924	-21.46	5.683	-1.139	0.2548
6	6:167544829:G:A	167544829	G	ADD	1536	-6.857	6.019	-18.65	4.94	-1.139	0.2548
7	7:29614278:A:C	29614278	C	ADD	1536	-5.861	5.145	-15.94	4.223	-1.139	0.2548
7	7:29614466:C:T	29614466	T	ADD	1536	-5.861	5.145	-15.94	4.223	-1.139	0.2548
7	7:29615317:T:C	29615317	C	ADD	1536	-5.861	5.145	-15.94	4.223	-1.139	0.2548
7	7:29615399:G:A	29615399	A	ADD	1536	-5.861	5.145	-15.94	4.223	-1.139	0.2548
7	7:29617345:T:C	29617345	C	ADD	1536	-5.861	5.145	-15.94	4.223	-1.139	0.2548
7	7:29618428:C:T	29618428	T	ADD	1536	-5.861	5.145	-15.94	4.223	-1.139	0.2548
7	7:29618987:T:A	29618987	A	ADD	1536	-5.861	5.145	-15.94	4.223	-1.139	0.2548
7	7:29619254:T:G	29619254	G	ADD	1536	-5.861	5.145	-15.94	4.223	-1.139	0.2548
7	7:29619455:C:G	29619455	G	ADD	1536	-5.861	5.145	-15.94	4.223	-1.139	0.2548
7	7:39512302:G:A	39512302	A	ADD	1536	9.673	8.49	-6.967	26.31	1.139	0.2548
7	7:39512987:C:A	39512987	A	ADD	1536	9.673	8.49	-6.967	26.31	1.139	0.2548
7	7:39513391:C:G	39513391	G	ADD	1536	9.673	8.49	-6.967	26.31	1.139	0.2548
7	7:39514499:C:A	39514499	A	ADD	1536	9.673	8.49	-6.967	26.31	1.139	0.2548
7	7:39517088:A:G	39517088	G	ADD	1536	9.673	8.49	-6.967	26.31	1.139	0.2548
7	7:83661218:T:C	83661218	C	ADD	1536	6.56	5.759	-4.728	17.85	1.139	0.2548
8	8:13443129:T:A	13443129	A	ADD	1536	6.772	5.944	-4.879	18.42	1.139	0.2548
8	8:13444346:T:C	13444346	C	ADD	1536	6.772	5.944	-4.879	18.42	1.139	0.2548
8	8:13445734:T:C	13445734	C	ADD	1536	6.772	5.944	-4.879	18.42	1.139	0.2548
8	8:134884643:A:G	134884643	G	ADD	1536	9.005	7.905	-6.488	24.5	1.139	0.2548
8	8:134884678:A:T	134884678	T	ADD	1536	9.005	7.905	-6.488	24.5	1.139	0.2548
8	8:134885028:C:G	134885028	G	ADD	1536	9.005	7.905	-6.488	24.5	1.139	0.2548
8	8:134885933:G:A	134885933	A	ADD	1536	9.005	7.905	-6.488	24.5	1.139	0.2548
8	8:134886783:A:G	134886783	G	ADD	1536	9.005	7.905	-6.488	24.5	1.139	0.2548
8	8:134889341:A:G	134889341	G	ADD	1536	9.005	7.905	-6.488	24.5	1.139	0.2548
8	8:134889522:C:A	134889522	A	ADD	1536	9.005	7.905	-6.488	24.5	1.139	0.2548
8	8:134889624:C:T	134889624	T	ADD	1536	9.005	7.905	-6.488	24.5	1.139	0.2548
8	8:134890939:C:T	134890939	T	ADD	1536	9.005	7.905	-6.488	24.5	1.139	0.2548
8	8:134891114:G:A	134891114	A	ADD	1536	9.005	7.905	-6.488	24.5	1.139	0.2548
8	8:134891132:C:T	134891132	T	ADD	1536	9.005	7.905	-6.488	24.5	1.139	0.2548
9	9:12368777:A:T	12368777	T	ADD	1536	-4.877	4.281	-13.27	3.514	-1.139	0.2548
10	10:8021123:C:T	8021123	T	ADD	1536	8.013	7.033	-5.772	21.8	1.139	0.2548
10	10:55836567:C:G	55836567	C	ADD	1536	4.822	4.233	-3.474	13.12	1.139	0.2548
10	10:80206903:G:A	80206903	A	ADD	1536	-6.512	5.716	-17.72	4.692	-1.139	0.2548
10	10:93372632:G:A	93372632	A	ADD	1536	-8.15	7.153	-22.17	5.87	-1.139	0.2548
10	10:109053011:A:T	109053011	T	ADD	1536	5.304	4.655	-3.82	14.43	1.139	0.2548
10	10:109054583:C:A	109054583	A	ADD	1536	5.304	4.655	-3.82	14.43	1.139	0.2548
10	10:109055679:G:A	109055679	A	ADD	1536	5.304	4.655	-3.82	14.43	1.139	0.2548
10	10:112858005:C:T	112858005	T	ADD	1536	4.929	4.327	-3.552	13.41	1.139	0.2548
10	10:127809575:T:C	127809575	C	ADD	1536	-6.313	5.542	-17.18	4.548	-1.139	0.2548
10	10:127810654:G:A	127810654	A	ADD	1536	-6.313	5.542	-17.18	4.548	-1.139	0.2548
10	10:127812163:G:A	127812163	A	ADD	1536	-6.313	5.542	-17.18	4.548	-1.139	0.2548
11	11:76440869:C:T	76440869	T	ADD	1536	4.907	4.308	-3.536	13.35	1.139	0.2548
11	11:76441101:A:C	76441101	C	ADD	1536	4.907	4.308	-3.536	13.35	1.139	0.2548
11	11:76441393:C:T	76441393	T	ADD	1536	4.907	4.308	-3.536	13.35	1.139	0.2548
12	12:40274602:G:T	40274602	T	ADD	1536	-4.893	4.296	-13.31	3.526	-1.139	0.2548
12	12:47499567:A:G	47499567	G	ADD	1536	5.742	5.04	-4.136	15.62	1.139	0.2548
13	13:51620718:G:A	51620718	A	ADD	1536	-9.231	8.103	-25.11	6.651	-1.139	0.2548
14	14:101230886:A:G	101230886	G	ADD	1536	-10.83	9.509	-29.47	7.804	-1.139	0.2548
15	15:36435865:A:C	36435865	C	ADD	1536	-8.195	7.194	-22.3	5.905	-1.139	0.2548
15	15:42171237:C:T	42171237	T	ADD	1536	5.647	4.957	-4.069	15.36	1.139	0.2548
15	15:42171483:G:A	42171483	A	ADD	1536	5.647	4.957	-4.069	15.36	1.139	0.2548
15	15:42171844:T:C	42171844	C	ADD	1536	5.647	4.957	-4.069	15.36	1.139	0.2548
15	15:42172166:T:C	42172166	C	ADD	1536	5.647	4.957	-4.069	15.36	1.139	0.2548
15	15:42173700:G:C	42173700	C	ADD	1536	5.647	4.957	-4.069	15.36	1.139	0.2548
15	15:42176239:G:A	42176239	A	ADD	1536	5.647	4.957	-4.069	15.36	1.139	0.2548
15	15:42355573:C:T	42355573	T	ADD	1536	8.278	7.266	-5.963	22.52	1.139	0.2548
15	15:42355623:G:A	42355623	A	ADD	1536	8.278	7.266	-5.963	22.52	1.139	0.2548
15	15:42355706:C:T	42355706	T	ADD	1536	8.278	7.266	-5.963	22.52	1.139	0.2548
15	15:42355902:G:C	42355902	C	ADD	1536	8.278	7.266	-5.963	22.52	1.139	0.2548
15	15:42355914:C:T	42355914	T	ADD	1536	8.278	7.266	-5.963	22.52	1.139	0.2548
15	15:42356551:C:T	42356551	T	ADD	1536	8.278	7.266	-5.963	22.52	1.139	0.2548
15	15:42356999:T:C	42356999	C	ADD	1536	8.278	7.266	-5.963	22.52	1.139	0.2548
15	15:42357002:A:G	42357002	G	ADD	1536	8.278	7.266	-5.963	22.52	1.139	0.2548
15	15:42357794:G:A	42357794	A	ADD	1536	8.278	7.266	-5.963	22.52	1.139	0.2548
16	16:20118139:A:T	20118139	T	ADD	1536	-5.626	4.938	-15.3	4.053	-1.139	0.2548
18	18:64990108:G:T	64990108	T	ADD	1536	4.808	4.221	-3.464	13.08	1.139	0.2548
2	2:1446072:G:A	1446072	A	ADD	1536	4.799	4.213	-3.459	13.06	1.139	0.2549
2	2:51544133:A:T	51544133	T	ADD	1536	6.592	5.788	-4.752	17.94	1.139	0.2549
2	2:153238309:A:C	153238309	C	ADD	1536	10.3	9.047	-7.427	28.04	1.139	0.2549
2	2:156218638:A:G	156218638	G	ADD	1536	9.294	8.16	-6.699	25.29	1.139	0.2549
2	2:167869370:T:G	167869370	G	ADD	1536	8.481	7.446	-6.114	23.08	1.139	0.2549
2	2:191637773:T:A	191637773	A	ADD	1536	10.45	9.174	-7.533	28.43	1.139	0.2549
3	3:2311277:A:C	2311277	C	ADD	1536	-4.909	4.31	-13.36	3.538	-1.139	0.2549
3	3:9080152:T:A	9080152	T	ADD	1536	4.943	4.34	-3.563	13.45	1.139	0.2549
3	3:160445762:G:A	160445762	A	ADD	1536	4.779	4.196	-3.445	13	1.139	0.2549
3	3:169055201:C:T	169055201	T	ADD	1536	-9.648	8.471	-26.25	6.955	-1.139	0.2549
4	4:126316472:T:C	126316472	C	ADD	1536	-5.833	5.122	-15.87	4.205	-1.139	0.2549
4	4:169656406:A:G	169656406	G	ADD	1536	5.038	4.423	-3.631	13.71	1.139	0.2549
5	5:102985590:C:T	102985590	T	ADD	1536	-4.783	4.2	-13.01	3.448	-1.139	0.2549
5	5:131428547:G:A	131428547	A	ADD	1536	5.096	4.475	-3.674	13.87	1.139	0.2549
5	5:147135904:T:G	147135904	G	ADD	1536	4.933	4.332	-3.557	13.42	1.139	0.2549
5	5:147139449:G:A	147139449	A	ADD	1536	4.933	4.332	-3.557	13.42	1.139	0.2549
5	5:147145596:A:T	147145596	T	ADD	1536	4.933	4.332	-3.557	13.42	1.139	0.2549
5	5:148826259:T:A	148826259	A	ADD	1536	-7.151	6.278	-19.46	5.154	-1.139	0.2549
6	6:29906619:T:A	29906619	A	ADD	1536	18.87	16.57	-13.6	51.34	1.139	0.2549
6	6:29910122:C:A	29910122	A	ADD	1536	18.87	16.57	-13.6	51.34	1.139	0.2549
6	6:29910506:G:T	29910506	T	ADD	1536	18.87	16.57	-13.6	51.34	1.139	0.2549
6	6:29910980:C:T	29910980	T	ADD	1536	18.87	16.57	-13.6	51.34	1.139	0.2549
6	6:29911112:C:T	29911112	T	ADD	1536	18.87	16.57	-13.6	51.34	1.139	0.2549
6	6:29911113:C:G	29911113	G	ADD	1536	18.87	16.57	-13.6	51.34	1.139	0.2549
6	6:29911115:G:A	29911115	A	ADD	1536	18.87	16.57	-13.6	51.34	1.139	0.2549
6	6:29911119:G:C	29911119	C	ADD	1536	18.87	16.57	-13.6	51.34	1.139	0.2549
6	6:29911228:A:G	29911228	G	ADD	1536	18.87	16.57	-13.6	51.34	1.139	0.2549
6	6:29914220:G:A	29914220	A	ADD	1536	18.87	16.57	-13.6	51.34	1.139	0.2549
6	6:29914686:T:C	29914686	C	ADD	1536	18.87	16.57	-13.6	51.34	1.139	0.2549
6	6:33048380:G:A	33048380	A	ADD	1536	10.65	9.349	-7.675	28.97	1.139	0.2549
6	6:69334292:G:A	69334292	A	ADD	1536	5.343	4.691	-3.852	14.54	1.139	0.2549
6	6:141908348:T:A	141908348	A	ADD	1536	-5.031	4.416	-13.69	3.625	-1.139	0.2549
6	6:152001190:C:T	152001190	T	ADD	1536	4.747	4.168	-3.422	12.92	1.139	0.2549
6	6:165416930:C:T	165416930	T	ADD	1536	-8.028	7.049	-21.84	5.788	-1.139	0.2549
7	7:585845:C:T	585845	T	ADD	1536	8.692	7.631	-6.264	23.65	1.139	0.2549
7	7:588584:C:T	588584	T	ADD	1536	8.692	7.631	-6.264	23.65	1.139	0.2549
7	7:591174:G:A	591174	A	ADD	1536	8.692	7.631	-6.264	23.65	1.139	0.2549
7	7:88407636:C:T	88407636	T	ADD	1536	5.724	5.026	-4.125	15.57	1.139	0.2549
7	7:88408430:T:A	88408430	A	ADD	1536	5.724	5.026	-4.125	15.57	1.139	0.2549
7	7:88409821:A:G	88409821	G	ADD	1536	5.724	5.026	-4.125	15.57	1.139	0.2549
7	7:104120749:G:A	104120749	A	ADD	1536	5.839	5.127	-4.21	15.89	1.139	0.2549
8	8:18482410:C:T	18482410	T	ADD	1536	8.63	7.577	-6.221	23.48	1.139	0.2549
9	9:71965054:A:G	71965054	G	ADD	1536	-6.431	5.647	-17.5	4.637	-1.139	0.2549
9	9:122972617:C:A	122972617	C	ADD	1536	-5.43	4.768	-14.78	3.915	-1.139	0.2549
10	10:12852837:T:C	12852837	C	ADD	1536	5.002	4.392	-3.607	13.61	1.139	0.2549
10	10:76665108:A:C	76665108	C	ADD	1536	10.29	9.036	-7.419	28	1.139	0.2549
10	10:76674799:A:G	76674799	G	ADD	1536	10.29	9.036	-7.419	28	1.139	0.2549
10	10:76677789:A:G	76677789	G	ADD	1536	10.29	9.036	-7.419	28	1.139	0.2549
10	10:76677983:A:T	76677983	T	ADD	1536	10.29	9.036	-7.419	28	1.139	0.2549
10	10:76682900:G:A	76682900	A	ADD	1536	10.29	9.036	-7.419	28	1.139	0.2549
10	10:76686181:C:T	76686181	T	ADD	1536	10.29	9.036	-7.419	28	1.139	0.2549
10	10:76686917:T:A	76686917	A	ADD	1536	10.29	9.036	-7.419	28	1.139	0.2549
10	10:76697360:T:C	76697360	C	ADD	1536	10.29	9.036	-7.419	28	1.139	0.2549
10	10:76710875:T:C	76710875	C	ADD	1536	10.29	9.036	-7.419	28	1.139	0.2549
10	10:76712453:T:C	76712453	C	ADD	1536	10.29	9.036	-7.419	28	1.139	0.2549
10	10:76712884:G:A	76712884	A	ADD	1536	10.29	9.036	-7.419	28	1.139	0.2549
10	10:106033504:A:G	106033504	G	ADD	1536	6.655	5.842	-4.796	18.11	1.139	0.2549
10	10:111940433:G:A	111940433	A	ADD	1536	5.097	4.476	-3.675	13.87	1.139	0.2549
11	11:75662772:T:C	75662772	C	ADD	1536	-10.61	9.314	-28.86	7.647	-1.139	0.2549
11	11:125184474:G:A	125184474	A	ADD	1536	-6.466	5.678	-17.59	4.662	-1.139	0.2549
11	11:125185302:G:C	125185302	C	ADD	1536	-6.466	5.678	-17.59	4.662	-1.139	0.2549
12	12:81092388:G:A	81092388	A	ADD	1536	6.214	5.456	-4.48	16.91	1.139	0.2549
12	12:81092649:A:T	81092649	T	ADD	1536	6.214	5.456	-4.48	16.91	1.139	0.2549
12	12:81094203:G:A	81094203	A	ADD	1536	6.214	5.456	-4.48	16.91	1.139	0.2549
12	12:81096991:C:T	81096991	T	ADD	1536	6.214	5.456	-4.48	16.91	1.139	0.2549
12	12:109796799:C:A	109796799	A	ADD	1536	-4.955	4.351	-13.48	3.571	-1.139	0.2549
12	12:117021208:C:G	117021208	C	ADD	1536	4.721	4.145	-3.403	12.85	1.139	0.2549
13	13:20806823:C:A	20806823	A	ADD	1536	-8.916	7.828	-24.26	6.427	-1.139	0.2549
13	13:27972025:A:C	27972025	C	ADD	1536	-7.654	6.721	-20.83	5.518	-1.139	0.2549
13	13:28048807:A:T	28048807	A	ADD	1536	4.847	4.255	-3.494	13.19	1.139	0.2549
14	14:51722349:T:C	51722349	C	ADD	1536	5.563	4.884	-4.01	15.14	1.139	0.2549
14	14:51735903:C:T	51735903	T	ADD	1536	5.563	4.884	-4.01	15.14	1.139	0.2549
14	14:55980471:C:G	55980471	G	ADD	1536	5.318	4.669	-3.833	14.47	1.139	0.2549
14	14:55980484:C:T	55980484	T	ADD	1536	5.318	4.669	-3.833	14.47	1.139	0.2549
14	14:55980522:C:T	55980522	T	ADD	1536	5.318	4.669	-3.833	14.47	1.139	0.2549
14	14:55980673:T:C	55980673	C	ADD	1536	5.318	4.669	-3.833	14.47	1.139	0.2549
14	14:55980770:A:G	55980770	G	ADD	1536	5.318	4.669	-3.833	14.47	1.139	0.2549
14	14:55980876:T:A	55980876	A	ADD	1536	5.318	4.669	-3.833	14.47	1.139	0.2549
14	14:55981619:G:A	55981619	A	ADD	1536	5.318	4.669	-3.833	14.47	1.139	0.2549
14	14:55981658:C:A	55981658	A	ADD	1536	5.318	4.669	-3.833	14.47	1.139	0.2549
14	14:55981773:G:A	55981773	A	ADD	1536	5.318	4.669	-3.833	14.47	1.139	0.2549
14	14:55981868:A:C	55981868	C	ADD	1536	5.318	4.669	-3.833	14.47	1.139	0.2549
14	14:55981896:G:A	55981896	A	ADD	1536	5.318	4.669	-3.833	14.47	1.139	0.2549
14	14:55981964:G:C	55981964	C	ADD	1536	5.318	4.669	-3.833	14.47	1.139	0.2549
14	14:67993171:A:G	67993171	G	ADD	1536	-5.897	5.178	-16.04	4.251	-1.139	0.2549
14	14:104676929:G:A	104676929	A	ADD	1536	6.407	5.625	-4.618	17.43	1.139	0.2549
15	15:36680697:G:A	36680697	A	ADD	1536	7.962	6.991	-5.741	21.66	1.139	0.2549
15	15:99364370:A:G	99364370	A	ADD	1536	5.078	4.459	-3.661	13.82	1.139	0.2549
16	16:57138074:G:C	57138074	G	ADD	1536	-5.388	4.73	-14.66	3.883	-1.139	0.2549
19	19:34439135:A:G	34439135	G	ADD	1536	-6.42	5.637	-17.47	4.628	-1.139	0.2549
2	2:776119:A:G	776119	A	ADD	1536	-4.82	4.233	-13.12	3.477	-1.139	0.255
2	2:67529018:A:G	67529018	G	ADD	1536	10.47	9.195	-7.55	28.49	1.139	0.255
3	3:1260482:G:C	1260482	G	ADD	1536	-4.77	4.188	-12.98	3.439	-1.139	0.255
3	3:53628985:G:C	53628985	C	ADD	1536	8.21	7.211	-5.923	22.34	1.139	0.255
3	3:97323517:T:C	97323517	C	ADD	1536	-4.822	4.235	-13.12	3.478	-1.139	0.255
3	3:169430988:T:C	169430988	C	ADD	1536	8.376	7.355	-6.04	22.79	1.139	0.255
3	3:169442904:G:C	169442904	C	ADD	1536	8.376	7.355	-6.04	22.79	1.139	0.255
3	3:169448250:C:T	169448250	T	ADD	1536	8.376	7.355	-6.04	22.79	1.139	0.255
3	3:191088204:A:C	191088204	C	ADD	1536	5.638	4.951	-4.066	15.34	1.139	0.255
4	4:125828233:T:A	125828233	A	ADD	1536	-5.048	4.433	-13.74	3.641	-1.139	0.255
4	4:161504000:T:C	161504000	T	ADD	1536	-4.916	4.317	-13.38	3.546	-1.139	0.255
4	4:179547503:T:G	179547503	G	ADD	1536	-4.864	4.271	-13.23	3.507	-1.139	0.255
4	4:179547537:A:C	179547537	C	ADD	1536	-4.864	4.271	-13.23	3.507	-1.139	0.255
5	5:7363350:T:C	7363350	T	ADD	1536	-4.947	4.344	-13.46	3.568	-1.139	0.255
5	5:111886915:C:G	111886915	G	ADD	1536	-7.145	6.274	-19.44	5.152	-1.139	0.255
5	5:111888088:A:G	111888088	G	ADD	1536	-7.145	6.274	-19.44	5.152	-1.139	0.255
5	5:120418059:A:G	120418059	G	ADD	1536	4.782	4.199	-3.448	13.01	1.139	0.255
5	5:121015039:G:A	121015039	A	ADD	1536	-6.549	5.75	-17.82	4.722	-1.139	0.255
5	5:129673919:T:C	129673919	C	ADD	1536	5.019	4.407	-3.619	13.66	1.139	0.255
5	5:134272055:T:C	134272055	C	ADD	1536	4.681	4.111	-3.377	12.74	1.139	0.255
6	6:100733442:A:G	100733442	G	ADD	1536	-8.687	7.63	-23.64	6.267	-1.139	0.255
6	6:139808819:G:T	139808819	T	ADD	1536	-4.928	4.327	-13.41	3.554	-1.139	0.255
6	6:156583951:G:T	156583951	T	ADD	1536	5.49	4.822	-3.961	14.94	1.139	0.255
7	7:8952232:A:C	8952232	C	ADD	1536	-5.916	5.195	-16.1	4.267	-1.139	0.255
7	7:52978045:G:A	52978045	A	ADD	1536	-7.427	6.522	-20.21	5.356	-1.139	0.255
7	7:52978141:T:G	52978141	G	ADD	1536	-7.427	6.522	-20.21	5.356	-1.139	0.255
7	7:76044638:G:A	76044638	A	ADD	1536	7.469	6.559	-5.386	20.32	1.139	0.255
8	8:37712037:G:A	37712037	A	ADD	1536	-6.105	5.361	-16.61	4.402	-1.139	0.255
8	8:126263470:A:G	126263470	G	ADD	1536	-6.716	5.898	-18.28	4.844	-1.139	0.255
9	9:103297009:A:G	103297009	G	ADD	1536	5.896	5.178	-4.252	16.04	1.139	0.255
9	9:103297599:C:T	103297599	T	ADD	1536	5.896	5.178	-4.252	16.04	1.139	0.255
9	9:129393788:G:A	129393788	A	ADD	1536	-4.959	4.354	-13.49	3.576	-1.139	0.255
9	9:129393795:C:T	129393795	T	ADD	1536	-4.959	4.354	-13.49	3.576	-1.139	0.255
9	9:129394051:G:A	129394051	A	ADD	1536	-4.959	4.354	-13.49	3.576	-1.139	0.255
10	10:23085479:T:C	23085479	C	ADD	1536	-4.875	4.282	-13.27	3.517	-1.139	0.255
10	10:23086092:A:T	23086092	T	ADD	1536	-4.875	4.282	-13.27	3.517	-1.139	0.255
10	10:106615387:C:T	106615387	T	ADD	1536	-7.288	6.4	-19.83	5.256	-1.139	0.255
10	10:108257878:G:A	108257878	A	ADD	1536	-10.1	8.873	-27.49	7.286	-1.139	0.255
10	10:115126548:C:T	115126548	T	ADD	1536	-7.566	6.644	-20.59	5.456	-1.139	0.255
10	10:115126933:C:T	115126933	T	ADD	1536	-7.566	6.644	-20.59	5.456	-1.139	0.255
11	11:67064131:T:G	67064131	G	ADD	1536	-10.72	9.411	-29.16	7.729	-1.139	0.255
11	11:67065693:C:T	67065693	T	ADD	1536	-10.72	9.411	-29.16	7.729	-1.139	0.255
11	11:67067404:C:G	67067404	G	ADD	1536	-10.72	9.411	-29.16	7.729	-1.139	0.255
11	11:67138032:C:T	67138032	T	ADD	1536	-10.72	9.411	-29.16	7.729	-1.139	0.255
11	11:67139523:G:A	67139523	A	ADD	1536	-10.72	9.411	-29.16	7.729	-1.139	0.255
11	11:67139616:G:A	67139616	A	ADD	1536	-10.72	9.411	-29.16	7.729	-1.139	0.255
11	11:67139672:C:T	67139672	T	ADD	1536	-10.72	9.411	-29.16	7.729	-1.139	0.255
11	11:67140586:C:A	67140586	A	ADD	1536	-10.72	9.411	-29.16	7.729	-1.139	0.255
12	12:24155575:G:A	24155575	A	ADD	1536	10.09	8.862	-7.278	27.46	1.139	0.255
12	12:45970305:A:C	45970305	C	ADD	1536	-10.89	9.562	-29.63	7.853	-1.139	0.255
12	12:45973899:G:A	45973899	A	ADD	1536	-10.89	9.562	-29.63	7.853	-1.139	0.255
14	14:72778974:T:G	72778974	G	ADD	1536	-5.324	4.675	-14.49	3.839	-1.139	0.255
17	17:43461481:T:G	43461481	G	ADD	1536	4.821	4.234	-3.477	13.12	1.139	0.255
18	18:62409997:A:G	62409997	A	ADD	1536	5.984	5.255	-4.316	16.28	1.139	0.255
21	21:28712646:C:A	28712646	A	ADD	1536	5.423	4.763	-3.912	14.76	1.139	0.255
1	1:14330469:T:A	14330469	A	ADD	1536	-10.48	9.208	-28.53	7.564	-1.139	0.2551
1	1:14338003:C:A	14338003	A	ADD	1536	-10.48	9.208	-28.53	7.564	-1.139	0.2551
1	1:71315190:A:G	71315190	G	ADD	1536	5.713	5.019	-4.123	15.55	1.138	0.2551
1	1:71315253:A:G	71315253	G	ADD	1536	5.713	5.019	-4.123	15.55	1.138	0.2551
1	1:71315281:A:G	71315281	G	ADD	1536	5.713	5.019	-4.123	15.55	1.138	0.2551
1	1:71319679:C:T	71319679	T	ADD	1536	5.713	5.019	-4.123	15.55	1.138	0.2551
1	1:115751782:C:T	115751782	C	ADD	1536	-5.133	4.508	-13.97	3.704	-1.138	0.2551
1	1:164371080:T:C	164371080	C	ADD	1536	-8.61	7.563	-23.43	6.213	-1.138	0.2551
1	1:170879528:T:G	170879528	G	ADD	1536	-5.121	4.498	-13.94	3.696	-1.138	0.2551
2	2:34286433:G:A	34286433	G	ADD	1536	4.993	4.386	-3.603	13.59	1.139	0.2551
2	2:133415170:A:C	133415170	C	ADD	1536	-7.407	6.506	-20.16	5.344	-1.139	0.2551
2	2:173355011:A:G	173355011	A	ADD	1536	4.812	4.226	-3.472	13.1	1.138	0.2551
2	2:183228114:A:G	183228114	A	ADD	1536	-5.127	4.503	-13.95	3.699	-1.139	0.2551
2	2:197135529:G:A	197135529	A	ADD	1536	-6.006	5.275	-16.34	4.333	-1.138	0.2551
3	3:53680697:C:T	53680697	T	ADD	1536	7.939	6.973	-5.728	21.61	1.139	0.2551
3	3:59691058:C:G	59691058	G	ADD	1536	-6.764	5.941	-18.41	4.88	-1.139	0.2551
3	3:77723170:A:G	77723170	A	ADD	1536	4.766	4.186	-3.439	12.97	1.139	0.2551
3	3:119526372:G:A	119526372	G	ADD	1536	4.979	4.373	-3.592	13.55	1.139	0.2551
3	3:188590446:A:G	188590446	G	ADD	1536	4.945	4.344	-3.569	13.46	1.138	0.2551
3	3:188590663:G:A	188590663	A	ADD	1536	4.945	4.344	-3.569	13.46	1.138	0.2551
4	4:20516163:A:G	20516163	G	ADD	1536	-4.911	4.314	-13.37	3.544	-1.138	0.2551
4	4:20516164:G:A	20516164	A	ADD	1536	-4.911	4.314	-13.37	3.544	-1.138	0.2551
4	4:23874981:C:T	23874981	C	ADD	1536	5.363	4.711	-3.87	14.6	1.138	0.2551
4	4:30574675:G:A	30574675	A	ADD	1536	4.899	4.303	-3.535	13.33	1.138	0.2551
4	4:72616589:G:C	72616589	C	ADD	1536	-9.465	8.314	-25.76	6.83	-1.138	0.2551
4	4:113339161:G:T	113339161	G	ADD	1536	5.293	4.649	-3.82	14.4	1.138	0.2551
6	6:16260216:T:A	16260216	A	ADD	1536	7	6.148	-5.051	19.05	1.138	0.2551
6	6:22622638:T:C	22622638	C	ADD	1536	5.05	4.436	-3.644	13.74	1.138	0.2551
6	6:31234494:T:C	31234494	T	ADD	1536	6.659	5.849	-4.805	18.12	1.138	0.2551
6	6:32369355:C:T	32369355	T	ADD	1536	6.725	5.908	-4.854	18.3	1.138	0.2551
6	6:32369643:A:G	32369643	G	ADD	1536	6.725	5.908	-4.854	18.3	1.138	0.2551
6	6:161685137:A:G	161685137	G	ADD	1536	-5.74	5.041	-15.62	4.141	-1.138	0.2551
7	7:12435765:C:T	12435765	C	ADD	1536	-4.868	4.276	-13.25	3.513	-1.138	0.2551
7	7:51053326:G:A	51053326	G	ADD	1536	-10.66	9.369	-29.03	7.697	-1.138	0.2551
7	7:88367785:A:C	88367785	C	ADD	1536	7.697	6.761	-5.554	20.95	1.138	0.2551
7	7:96949217:G:C	96949217	C	ADD	1536	4.689	4.119	-3.384	12.76	1.138	0.2551
7	7:96949376:G:A	96949376	A	ADD	1536	4.689	4.119	-3.384	12.76	1.138	0.2551
7	7:96949401:C:G	96949401	G	ADD	1536	4.689	4.119	-3.384	12.76	1.138	0.2551
7	7:96949714:C:G	96949714	G	ADD	1536	4.689	4.119	-3.384	12.76	1.138	0.2551
7	7:96950147:C:A	96950147	A	ADD	1536	4.689	4.119	-3.384	12.76	1.138	0.2551
7	7:131714470:G:A	131714470	A	ADD	1536	10.38	9.112	-7.485	28.24	1.139	0.2551
8	8:93593588:C:A	93593588	A	ADD	1536	5.51	4.84	-3.976	15	1.139	0.2551
8	8:140916730:C:G	140916730	G	ADD	1536	-5.052	4.438	-13.75	3.646	-1.138	0.2551
9	9:114438024:T:C	114438024	C	ADD	1536	7.343	6.45	-5.299	19.99	1.138	0.2551
9	9:121327898:T:C	121327898	C	ADD	1536	-4.934	4.335	-13.43	3.561	-1.138	0.2551
11	11:23545276:G:A	23545276	A	ADD	1536	5.5	4.831	-3.968	14.97	1.139	0.2551
11	11:120574079:A:G	120574079	G	ADD	1536	7.131	6.263	-5.145	19.41	1.139	0.2551
12	12:121330372:T:C	121330372	C	ADD	1536	7.1	6.237	-5.123	19.32	1.138	0.2551
12	12:121340139:A:T	121340139	T	ADD	1536	7.1	6.237	-5.123	19.32	1.138	0.2551
14	14:88754674:C:A	88754674	C	ADD	1536	-5.067	4.451	-13.79	3.657	-1.138	0.2551
15	15:52011208:C:T	52011208	T	ADD	1536	-8.552	7.513	-23.28	6.172	-1.138	0.2551
15	15:52013011:A:G	52013011	G	ADD	1536	-8.552	7.513	-23.28	6.172	-1.138	0.2551
15	15:52013667:T:C	52013667	C	ADD	1536	-8.552	7.513	-23.28	6.172	-1.138	0.2551
15	15:52016334:A:G	52016334	G	ADD	1536	-8.552	7.513	-23.28	6.172	-1.138	0.2551
15	15:52017699:T:C	52017699	C	ADD	1536	-8.552	7.513	-23.28	6.172	-1.138	0.2551
15	15:52017874:C:T	52017874	T	ADD	1536	-8.552	7.513	-23.28	6.172	-1.138	0.2551
15	15:52018232:A:C	52018232	C	ADD	1536	-8.552	7.513	-23.28	6.172	-1.138	0.2551
15	15:52020169:T:G	52020169	G	ADD	1536	-8.552	7.513	-23.28	6.172	-1.138	0.2551
15	15:52022214:A:T	52022214	T	ADD	1536	-8.552	7.513	-23.28	6.172	-1.138	0.2551
15	15:52022720:A:T	52022720	T	ADD	1536	-8.552	7.513	-23.28	6.172	-1.138	0.2551
15	15:52023565:A:T	52023565	T	ADD	1536	-8.552	7.513	-23.28	6.172	-1.138	0.2551
15	15:79931499:A:G	79931499	G	ADD	1536	-5.662	4.973	-15.41	4.086	-1.138	0.2551
15	15:79934226:T:C	79934226	C	ADD	1536	-5.662	4.973	-15.41	4.086	-1.138	0.2551
15	15:79934456:T:A	79934456	A	ADD	1536	-5.662	4.973	-15.41	4.086	-1.138	0.2551
15	15:87167311:A:G	87167311	G	ADD	1536	6.801	5.974	-4.907	18.51	1.139	0.2551
15	15:87167680:G:A	87167680	A	ADD	1536	6.801	5.974	-4.907	18.51	1.139	0.2551
17	17:51304535:A:G	51304535	G	ADD	1536	5.552	4.877	-4.006	15.11	1.139	0.2551
17	17:51304732:A:G	51304732	G	ADD	1536	5.552	4.877	-4.006	15.11	1.139	0.2551
17	17:74684452:G:A	74684452	A	ADD	1536	6.667	5.856	-4.81	18.14	1.139	0.2551
18	18:11475883:A:G	11475883	G	ADD	1536	5.263	4.623	-3.797	14.32	1.139	0.2551
18	18:11476779:G:T	11476779	T	ADD	1536	5.263	4.623	-3.797	14.32	1.139	0.2551
18	18:11477784:A:G	11477784	G	ADD	1536	5.263	4.623	-3.797	14.32	1.139	0.2551
18	18:11477930:G:A	11477930	A	ADD	1536	5.263	4.623	-3.797	14.32	1.139	0.2551
18	18:11478172:C:T	11478172	T	ADD	1536	5.263	4.623	-3.797	14.32	1.139	0.2551
18	18:11478702:T:C	11478702	C	ADD	1536	5.263	4.623	-3.797	14.32	1.139	0.2551
18	18:11478875:G:A	11478875	A	ADD	1536	5.263	4.623	-3.797	14.32	1.139	0.2551
18	18:11479079:A:G	11479079	G	ADD	1536	5.263	4.623	-3.797	14.32	1.139	0.2551
18	18:11479280:T:C	11479280	C	ADD	1536	5.263	4.623	-3.797	14.32	1.139	0.2551
18	18:11479385:T:C	11479385	C	ADD	1536	5.263	4.623	-3.797	14.32	1.139	0.2551
1	1:14990915:T:G	14990915	G	ADD	1536	-5.573	4.896	-15.17	4.022	-1.138	0.2552
1	1:14991803:C:T	14991803	T	ADD	1536	-5.573	4.896	-15.17	4.022	-1.138	0.2552
1	1:14991932:A:G	14991932	G	ADD	1536	-5.573	4.896	-15.17	4.022	-1.138	0.2552
1	1:14994010:G:T	14994010	T	ADD	1536	-5.573	4.896	-15.17	4.022	-1.138	0.2552
1	1:14994487:G:A	14994487	A	ADD	1536	-5.573	4.896	-15.17	4.022	-1.138	0.2552
1	1:14994807:G:A	14994807	A	ADD	1536	-5.573	4.896	-15.17	4.022	-1.138	0.2552
1	1:120180034:A:G	120180034	G	ADD	1536	-8.684	7.629	-23.64	6.269	-1.138	0.2552
1	1:226144247:G:A	226144247	A	ADD	1536	5.926	5.207	-4.279	16.13	1.138	0.2552
2	2:16817335:C:G	16817335	C	ADD	1536	-4.958	4.356	-13.5	3.579	-1.138	0.2552
2	2:28901313:C:T	28901313	T	ADD	1536	9.605	8.439	-6.936	26.15	1.138	0.2552
2	2:30969468:T:C	30969468	T	ADD	1536	-4.86	4.269	-13.23	3.508	-1.138	0.2552
2	2:61007782:A:G	61007782	A	ADD	1536	5.036	4.424	-3.635	13.71	1.138	0.2552
2	2:116699355:A:G	116699355	G	ADD	1536	4.985	4.38	-3.599	13.57	1.138	0.2552
2	2:116706832:C:T	116706832	T	ADD	1536	4.985	4.38	-3.599	13.57	1.138	0.2552
2	2:116707179:T:C	116707179	C	ADD	1536	4.985	4.38	-3.599	13.57	1.138	0.2552
2	2:116715981:T:C	116715981	C	ADD	1536	4.985	4.38	-3.599	13.57	1.138	0.2552
2	2:116718120:A:G	116718120	G	ADD	1536	4.985	4.38	-3.599	13.57	1.138	0.2552
2	2:116718654:T:G	116718654	G	ADD	1536	4.985	4.38	-3.599	13.57	1.138	0.2552
2	2:116718655:T:C	116718655	C	ADD	1536	4.985	4.38	-3.599	13.57	1.138	0.2552
2	2:151805764:G:C	151805764	C	ADD	1536	-7.684	6.75	-20.91	5.546	-1.138	0.2552
2	2:151810325:C:T	151810325	T	ADD	1536	-7.684	6.75	-20.91	5.546	-1.138	0.2552
2	2:151811418:T:C	151811418	C	ADD	1536	-7.684	6.75	-20.91	5.546	-1.138	0.2552
2	2:151811773:C:T	151811773	T	ADD	1536	-7.684	6.75	-20.91	5.546	-1.138	0.2552
2	2:151812210:C:T	151812210	T	ADD	1536	-7.684	6.75	-20.91	5.546	-1.138	0.2552
2	2:151812550:C:G	151812550	G	ADD	1536	-7.684	6.75	-20.91	5.546	-1.138	0.2552
2	2:151813989:G:A	151813989	A	ADD	1536	-7.684	6.75	-20.91	5.546	-1.138	0.2552
2	2:151814636:G:C	151814636	C	ADD	1536	-7.684	6.75	-20.91	5.546	-1.138	0.2552
2	2:151815546:A:G	151815546	G	ADD	1536	-7.684	6.75	-20.91	5.546	-1.138	0.2552
2	2:151816086:C:T	151816086	T	ADD	1536	-7.684	6.75	-20.91	5.546	-1.138	0.2552
2	2:151816900:A:T	151816900	T	ADD	1536	-7.684	6.75	-20.91	5.546	-1.138	0.2552
2	2:151819596:A:G	151819596	G	ADD	1536	-7.684	6.75	-20.91	5.546	-1.138	0.2552
2	2:151828195:C:T	151828195	T	ADD	1536	-7.684	6.75	-20.91	5.546	-1.138	0.2552
2	2:151828757:G:A	151828757	A	ADD	1536	-7.684	6.75	-20.91	5.546	-1.138	0.2552
2	2:151830594:C:T	151830594	T	ADD	1536	-7.684	6.75	-20.91	5.546	-1.138	0.2552
2	2:151831643:T:C	151831643	C	ADD	1536	-7.684	6.75	-20.91	5.546	-1.138	0.2552
2	2:151832796:C:T	151832796	T	ADD	1536	-7.684	6.75	-20.91	5.546	-1.138	0.2552
2	2:151839136:G:A	151839136	A	ADD	1536	-7.684	6.75	-20.91	5.546	-1.138	0.2552
2	2:151839922:G:C	151839922	C	ADD	1536	-7.684	6.75	-20.91	5.546	-1.138	0.2552
2	2:151840717:A:G	151840717	G	ADD	1536	-7.684	6.75	-20.91	5.546	-1.138	0.2552
2	2:151842536:G:C	151842536	C	ADD	1536	-7.684	6.75	-20.91	5.546	-1.138	0.2552
2	2:166951160:G:A	166951160	A	ADD	1536	-5.013	4.404	-13.65	3.619	-1.138	0.2552
3	3:11993017:A:G	11993017	G	ADD	1536	-6.197	5.444	-16.87	4.473	-1.138	0.2552
3	3:67449510:C:G	67449510	G	ADD	1536	-8.271	7.266	-22.51	5.971	-1.138	0.2552
3	3:118024815:G:C	118024815	C	ADD	1536	5.986	5.259	-4.321	16.29	1.138	0.2552
3	3:149898501:G:A	149898501	G	ADD	1536	5.454	4.791	-3.937	14.84	1.138	0.2552
3	3:166329512:C:A	166329512	A	ADD	1536	6.507	5.717	-4.698	17.71	1.138	0.2552
4	4:44520359:G:T	44520359	T	ADD	1536	-5.735	5.038	-15.61	4.14	-1.138	0.2552
4	4:44520496:G:A	44520496	A	ADD	1536	-5.735	5.038	-15.61	4.14	-1.138	0.2552
4	4:44521769:C:T	44521769	T	ADD	1536	-5.735	5.038	-15.61	4.14	-1.138	0.2552
4	4:44523319:C:T	44523319	T	ADD	1536	-5.735	5.038	-15.61	4.14	-1.138	0.2552
4	4:44524427:T:C	44524427	C	ADD	1536	-5.735	5.038	-15.61	4.14	-1.138	0.2552
4	4:69718974:C:A	69718974	A	ADD	1536	-4.745	4.169	-12.92	3.425	-1.138	0.2552
5	5:17801010:A:G	17801010	G	ADD	1536	-5.122	4.5	-13.94	3.697	-1.138	0.2552
5	5:80314483:A:G	80314483	G	ADD	1536	6.718	5.902	-4.85	18.29	1.138	0.2552
6	6:7918405:C:T	7918405	T	ADD	1536	-6.117	5.374	-16.65	4.415	-1.138	0.2552
6	6:80602898:A:G	80602898	G	ADD	1536	-5.175	4.546	-14.08	3.736	-1.138	0.2552
6	6:80604428:C:A	80604428	A	ADD	1536	-5.175	4.546	-14.08	3.736	-1.138	0.2552
7	7:11282369:T:C	11282369	T	ADD	1536	-4.851	4.262	-13.2	3.502	-1.138	0.2552
7	7:92253972:G:A	92253972	A	ADD	1536	7.725	6.787	-5.576	21.03	1.138	0.2552
7	7:128737016:T:C	128737016	C	ADD	1536	6.391	5.614	-4.613	17.39	1.138	0.2552
8	8:4119130:C:T	4119130	T	ADD	1536	6.316	5.549	-4.559	17.19	1.138	0.2552
8	8:67259116:A:G	67259116	G	ADD	1536	-4.957	4.355	-13.49	3.579	-1.138	0.2552
8	8:67260472:A:G	67260472	G	ADD	1536	-4.957	4.355	-13.49	3.579	-1.138	0.2552
8	8:67261729:T:A	67261729	A	ADD	1536	-4.957	4.355	-13.49	3.579	-1.138	0.2552
8	8:67263222:C:T	67263222	T	ADD	1536	-4.957	4.355	-13.49	3.579	-1.138	0.2552
8	8:134888954:G:A	134888954	A	ADD	1536	8.916	7.834	-6.438	24.27	1.138	0.2552
9	9:8160229:A:T	8160229	T	ADD	1536	-5.121	4.5	-13.94	3.698	-1.138	0.2552
10	10:33451379:T:C	33451379	T	ADD	1536	-4.697	4.127	-12.79	3.391	-1.138	0.2552
10	10:33451455:G:A	33451455	G	ADD	1536	-4.697	4.127	-12.79	3.391	-1.138	0.2552
10	10:106618609:G:A	106618609	A	ADD	1536	-7.446	6.542	-20.27	5.376	-1.138	0.2552
11	11:5211407:G:A	5211407	A	ADD	1536	7.501	6.59	-5.415	20.42	1.138	0.2552
11	11:38578127:A:G	38578127	G	ADD	1536	4.932	4.333	-3.56	13.42	1.138	0.2552
11	11:67440592:G:A	67440592	A	ADD	1536	-6.835	6.005	-18.61	4.935	-1.138	0.2552
11	11:67440834:C:T	67440834	T	ADD	1536	-6.835	6.005	-18.61	4.935	-1.138	0.2552
11	11:67441053:A:C	67441053	C	ADD	1536	-6.835	6.005	-18.61	4.935	-1.138	0.2552
11	11:76372052:A:G	76372052	A	ADD	1536	-4.843	4.254	-13.18	3.495	-1.138	0.2552
11	11:116355310:G:A	116355310	A	ADD	1536	6.628	5.823	-4.785	18.04	1.138	0.2552
12	12:114458504:C:T	114458504	T	ADD	1536	-5.478	4.813	-14.91	3.955	-1.138	0.2552
12	12:114459095:G:C	114459095	C	ADD	1536	-5.478	4.813	-14.91	3.955	-1.138	0.2552
12	12:131914568:A:G	131914568	G	ADD	1536	-5.181	4.552	-14.1	3.74	-1.138	0.2552
14	14:47118259:A:G	47118259	G	ADD	1536	-9.502	8.348	-25.86	6.86	-1.138	0.2552
14	14:98522620:A:G	98522620	G	ADD	1536	-6.245	5.486	-17	4.508	-1.138	0.2552
14	14:98523202:C:T	98523202	T	ADD	1536	-6.245	5.486	-17	4.508	-1.138	0.2552
14	14:98523671:G:A	98523671	A	ADD	1536	-6.245	5.486	-17	4.508	-1.138	0.2552
16	16:5226917:A:C	5226917	A	ADD	1536	-5.201	4.57	-14.16	3.756	-1.138	0.2552
18	18:1972376:T:C	1972376	C	ADD	1536	-5.232	4.597	-14.24	3.777	-1.138	0.2552
18	18:46376385:T:A	46376385	A	ADD	1536	5.668	4.979	-4.092	15.43	1.138	0.2552
18	18:47158234:C:T	47158234	C	ADD	1536	6.087	5.348	-4.395	16.57	1.138	0.2552
19	19:57246309:C:A	57246309	A	ADD	1536	4.952	4.35	-3.574	13.48	1.138	0.2552
20	20:9415153:G:A	9415153	A	ADD	1536	4.947	4.346	-3.572	13.47	1.138	0.2552
22	22:49068511:T:C	49068511	C	ADD	1536	6.772	5.949	-4.888	18.43	1.138	0.2552
1	1:14994155:T:G	14994155	G	ADD	1536	-5.514	4.846	-15.01	3.984	-1.138	0.2553
1	1:55965199:C:T	55965199	T	ADD	1536	-6.846	6.016	-18.64	4.945	-1.138	0.2553
1	1:55966597:G:A	55966597	A	ADD	1536	-6.846	6.016	-18.64	4.945	-1.138	0.2553
1	1:55966738:G:C	55966738	C	ADD	1536	-6.846	6.016	-18.64	4.945	-1.138	0.2553
1	1:55966764:C:A	55966764	C	ADD	1536	-6.846	6.016	-18.64	4.945	-1.138	0.2553
1	1:65911607:T:C	65911607	C	ADD	1536	6.868	6.035	-4.96	18.7	1.138	0.2553
1	1:65916897:T:C	65916897	C	ADD	1536	6.868	6.035	-4.96	18.7	1.138	0.2553
1	1:220410446:A:T	220410446	T	ADD	1536	5.562	4.887	-4.016	15.14	1.138	0.2553
1	1:236834005:G:A	236834005	A	ADD	1536	-5.93	5.211	-16.14	4.283	-1.138	0.2553
2	2:13833403:A:G	13833403	G	ADD	1536	-5.145	4.521	-14.01	3.716	-1.138	0.2553
2	2:13841714:A:G	13841714	G	ADD	1536	-5.145	4.521	-14.01	3.716	-1.138	0.2553
2	2:13843891:T:C	13843891	C	ADD	1536	-5.145	4.521	-14.01	3.716	-1.138	0.2553
2	2:46371826:T:G	46371826	G	ADD	1536	-8.218	7.221	-22.37	5.935	-1.138	0.2553
2	2:46371827:C:T	46371827	T	ADD	1536	-8.218	7.221	-22.37	5.935	-1.138	0.2553
2	2:52940754:A:C	52940754	C	ADD	1536	8.491	7.461	-6.132	23.11	1.138	0.2553
2	2:52942855:C:G	52942855	G	ADD	1536	8.491	7.461	-6.132	23.11	1.138	0.2553
2	2:83883855:C:T	83883855	T	ADD	1536	6.372	5.599	-4.601	17.34	1.138	0.2553
2	2:111617151:G:A	111617151	A	ADD	1536	4.929	4.331	-3.559	13.42	1.138	0.2553
2	2:179736574:A:G	179736574	G	ADD	1536	7.131	6.267	-5.151	19.41	1.138	0.2553
2	2:213379537:G:A	213379537	A	ADD	1536	7.795	6.85	-5.63	21.22	1.138	0.2553
2	2:234761355:G:A	234761355	G	ADD	1536	-5.314	4.67	-14.47	3.839	-1.138	0.2553
4	4:25765527:G:A	25765527	G	ADD	1536	6.237	5.481	-4.505	16.98	1.138	0.2553
4	4:48349332:G:A	48349332	A	ADD	1536	4.771	4.192	-3.446	12.99	1.138	0.2553
4	4:180828239:A:G	180828239	A	ADD	1536	-5.651	4.966	-15.38	4.082	-1.138	0.2553
4	4:180828261:G:A	180828261	A	ADD	1536	-5.651	4.966	-15.38	4.082	-1.138	0.2553
5	5:39081475:A:G	39081475	G	ADD	1536	4.851	4.263	-3.504	13.21	1.138	0.2553
5	5:150492562:G:A	150492562	A	ADD	1536	-6.743	5.926	-18.36	4.871	-1.138	0.2553
5	5:169874897:A:G	169874897	G	ADD	1536	-4.85	4.262	-13.2	3.503	-1.138	0.2553
5	5:169877807:A:C	169877807	C	ADD	1536	-4.85	4.262	-13.2	3.503	-1.138	0.2553
6	6:16623417:C:T	16623417	T	ADD	1536	-5.307	4.663	-14.45	3.833	-1.138	0.2553
6	6:21217416:T:C	21217416	T	ADD	1536	-4.829	4.244	-13.15	3.488	-1.138	0.2553
6	6:31456445:G:A	31456445	A	ADD	1536	-6.257	5.498	-17.03	4.519	-1.138	0.2553
6	6:33026110:A:C	33026110	C	ADD	1536	-5.897	5.182	-16.05	4.259	-1.138	0.2553
7	7:36189939:C:T	36189939	T	ADD	1536	6.866	6.034	-4.96	18.69	1.138	0.2553
7	7:76821867:G:A	76821867	A	ADD	1536	-8.724	7.666	-23.75	6.301	-1.138	0.2553
7	7:114688756:C:A	114688756	C	ADD	1536	-4.888	4.295	-13.3	3.53	-1.138	0.2553
7	7:114692543:G:A	114692543	G	ADD	1536	-4.888	4.295	-13.3	3.53	-1.138	0.2553
7	7:114693064:A:G	114693064	A	ADD	1536	-4.888	4.295	-13.3	3.53	-1.138	0.2553
8	8:2708738:G:A	2708738	A	ADD	1536	5.659	4.973	-4.087	15.41	1.138	0.2553
8	8:11543849:A:G	11543849	G	ADD	1536	6.374	5.601	-4.605	17.35	1.138	0.2553
8	8:65234911:T:G	65234911	T	ADD	1536	4.73	4.157	-3.417	12.88	1.138	0.2553
8	8:65242166:A:G	65242166	A	ADD	1536	4.73	4.157	-3.417	12.88	1.138	0.2553
8	8:108495606:T:A	108495606	A	ADD	1536	-8.218	7.222	-22.37	5.937	-1.138	0.2553
8	8:108499602:C:T	108499602	T	ADD	1536	-8.218	7.222	-22.37	5.937	-1.138	0.2553
8	8:108500083:A:G	108500083	G	ADD	1536	-8.218	7.222	-22.37	5.937	-1.138	0.2553
8	8:108500667:C:T	108500667	T	ADD	1536	-8.218	7.222	-22.37	5.937	-1.138	0.2553
8	8:108503385:A:G	108503385	G	ADD	1536	-8.218	7.222	-22.37	5.937	-1.138	0.2553
10	10:53878047:G:A	53878047	A	ADD	1536	5.074	4.459	-3.665	13.81	1.138	0.2553
10	10:57014591:G:A	57014591	A	ADD	1536	-7.524	6.612	-20.48	5.436	-1.138	0.2553
10	10:119713750:G:A	119713750	G	ADD	1536	-7.201	6.328	-19.6	5.202	-1.138	0.2553
11	11:4932357:G:A	4932357	G	ADD	1536	-4.719	4.147	-12.85	3.409	-1.138	0.2553
11	11:83591243:G:A	83591243	A	ADD	1536	-5.158	4.532	-14.04	3.726	-1.138	0.2553
13	13:26319140:A:G	26319140	G	ADD	1536	4.826	4.241	-3.486	13.14	1.138	0.2553
13	13:36309052:G:A	36309052	G	ADD	1536	4.874	4.283	-3.521	13.27	1.138	0.2553
13	13:36309391:C:G	36309391	C	ADD	1536	4.874	4.283	-3.521	13.27	1.138	0.2553
13	13:36309635:C:T	36309635	C	ADD	1536	4.874	4.283	-3.521	13.27	1.138	0.2553
13	13:36310647:G:C	36310647	G	ADD	1536	4.874	4.283	-3.521	13.27	1.138	0.2553
13	13:81246009:C:T	81246009	C	ADD	1536	-5.059	4.445	-13.77	3.654	-1.138	0.2553
13	13:81248930:T:C	81248930	C	ADD	1536	-5.059	4.445	-13.77	3.654	-1.138	0.2553
13	13:111854051:A:C	111854051	C	ADD	1536	-8.434	7.412	-22.96	6.093	-1.138	0.2553
14	14:63736191:T:C	63736191	C	ADD	1536	-5.996	5.269	-16.32	4.33	-1.138	0.2553
14	14:80006473:A:T	80006473	T	ADD	1536	-10.42	9.159	-28.37	7.528	-1.138	0.2553
14	14:87914662:A:C	87914662	C	ADD	1536	7.601	6.679	-5.489	20.69	1.138	0.2553
15	15:79908483:G:T	79908483	T	ADD	1536	-5.573	4.897	-15.17	4.026	-1.138	0.2553
16	16:79652054:A:G	79652054	G	ADD	1536	4.871	4.28	-3.519	13.26	1.138	0.2553
19	19:1126802:G:C	1126802	C	ADD	1536	5.2	4.569	-3.756	14.16	1.138	0.2553
19	19:2726199:A:G	2726199	A	ADD	1536	5.009	4.402	-3.618	13.64	1.138	0.2553
1	1:111966577:G:A	111966577	A	ADD	1536	-6.202	5.45	-16.88	4.481	-1.138	0.2554
1	1:111967477:T:C	111967477	C	ADD	1536	-6.202	5.45	-16.88	4.481	-1.138	0.2554
1	1:111973229:T:G	111973229	G	ADD	1536	-6.202	5.45	-16.88	4.481	-1.138	0.2554
1	1:111974652:C:G	111974652	G	ADD	1536	-6.202	5.45	-16.88	4.481	-1.138	0.2554
2	2:32434701:A:G	32434701	G	ADD	1536	-4.78	4.201	-13.01	3.454	-1.138	0.2554
2	2:45124905:A:G	45124905	G	ADD	1536	7.155	6.288	-5.17	19.48	1.138	0.2554
2	2:60557705:A:G	60557705	G	ADD	1536	4.709	4.139	-3.403	12.82	1.138	0.2554
2	2:66847664:A:G	66847664	G	ADD	1536	5.15	4.526	-3.721	14.02	1.138	0.2554
2	2:66847667:G:T	66847667	T	ADD	1536	5.15	4.526	-3.721	14.02	1.138	0.2554
2	2:66847668:A:T	66847668	T	ADD	1536	5.15	4.526	-3.721	14.02	1.138	0.2554
2	2:66847669:A:T	66847669	T	ADD	1536	5.15	4.526	-3.721	14.02	1.138	0.2554
2	2:107207356:C:T	107207356	T	ADD	1536	5.381	4.73	-3.889	14.65	1.138	0.2554
2	2:107207567:G:A	107207567	A	ADD	1536	5.381	4.73	-3.889	14.65	1.138	0.2554
2	2:107209225:C:T	107209225	T	ADD	1536	5.381	4.73	-3.889	14.65	1.138	0.2554
2	2:121954237:T:A	121954237	A	ADD	1536	-7.711	6.777	-20.99	5.572	-1.138	0.2554
2	2:225846235:T:C	225846235	C	ADD	1536	-9.687	8.514	-26.37	7	-1.138	0.2554
3	3:5312463:C:T	5312463	T	ADD	1536	-5.544	4.873	-15.09	4.006	-1.138	0.2554
3	3:12288288:G:A	12288288	A	ADD	1536	-10.99	9.656	-29.91	7.94	-1.138	0.2554
3	3:12289800:A:G	12289800	G	ADD	1536	-10.99	9.656	-29.91	7.94	-1.138	0.2554
3	3:12290513:T:A	12290513	A	ADD	1536	-10.99	9.656	-29.91	7.94	-1.138	0.2554
3	3:12290898:A:T	12290898	T	ADD	1536	-10.99	9.656	-29.91	7.94	-1.138	0.2554
3	3:12291502:C:A	12291502	A	ADD	1536	-10.99	9.656	-29.91	7.94	-1.138	0.2554
3	3:43896176:A:G	43896176	G	ADD	1536	-7.311	6.425	-19.9	5.282	-1.138	0.2554
3	3:68083285:T:A	68083285	A	ADD	1536	-8.644	7.597	-23.53	6.246	-1.138	0.2554
3	3:122679716:G:A	122679716	A	ADD	1536	-4.993	4.388	-13.59	3.607	-1.138	0.2554
3	3:130138742:A:C	130138742	C	ADD	1536	5.18	4.553	-3.743	14.1	1.138	0.2554
3	3:131745521:G:A	131745521	A	ADD	1536	4.946	4.347	-3.573	13.46	1.138	0.2554
3	3:157992814:A:G	157992814	A	ADD	1536	5.087	4.471	-3.676	13.85	1.138	0.2554
4	4:16427809:A:T	16427809	T	ADD	1536	7.802	6.858	-5.639	21.24	1.138	0.2554
4	4:88743541:G:A	88743541	A	ADD	1536	7.165	6.297	-5.177	19.51	1.138	0.2554
4	4:88744802:T:A	88744802	A	ADD	1536	7.165	6.297	-5.177	19.51	1.138	0.2554
4	4:88745125:G:A	88745125	A	ADD	1536	7.165	6.297	-5.177	19.51	1.138	0.2554
4	4:88746734:A:G	88746734	G	ADD	1536	7.165	6.297	-5.177	19.51	1.138	0.2554
4	4:88746887:G:A	88746887	A	ADD	1536	7.165	6.297	-5.177	19.51	1.138	0.2554
4	4:88747002:C:A	88747002	A	ADD	1536	7.165	6.297	-5.177	19.51	1.138	0.2554
4	4:185759092:T:C	185759092	C	ADD	1536	5.888	5.175	-4.255	16.03	1.138	0.2554
5	5:123634868:A:C	123634868	C	ADD	1536	-9.673	8.502	-26.34	6.991	-1.138	0.2554
6	6:43982890:T:C	43982890	C	ADD	1536	6.293	5.53	-4.547	17.13	1.138	0.2554
6	6:103728225:A:G	103728225	G	ADD	1536	-5.52	4.852	-15.03	3.989	-1.138	0.2554
6	6:142921136:T:C	142921136	C	ADD	1536	-10.52	9.251	-28.66	7.607	-1.138	0.2554
7	7:18372036:T:A	18372036	A	ADD	1536	-5.999	5.272	-16.33	4.334	-1.138	0.2554
7	7:21154894:C:T	21154894	T	ADD	1536	-6.31	5.546	-17.18	4.561	-1.138	0.2554
7	7:33800964:G:A	33800964	A	ADD	1536	5.059	4.446	-3.655	13.77	1.138	0.2554
8	8:119093332:G:A	119093332	A	ADD	1536	-10.05	8.832	-27.36	7.262	-1.138	0.2554
9	9:32845001:G:A	32845001	A	ADD	1536	-7.612	6.69	-20.72	5.5	-1.138	0.2554
9	9:36115821:C:T	36115821	C	ADD	1536	-5.245	4.61	-14.28	3.79	-1.138	0.2554
9	9:36116440:G:A	36116440	G	ADD	1536	-5.245	4.61	-14.28	3.79	-1.138	0.2554
9	9:137109245:A:G	137109245	G	ADD	1536	4.921	4.325	-3.557	13.4	1.138	0.2554
10	10:24565181:C:A	24565181	A	ADD	1536	5.695	5.005	-4.115	15.5	1.138	0.2554
11	11:101585195:G:A	101585195	A	ADD	1536	10.37	9.112	-7.492	28.23	1.138	0.2554
12	12:4437982:C:T	4437982	T	ADD	1536	5.121	4.502	-3.702	13.94	1.138	0.2554
12	12:4440270:A:T	4440270	T	ADD	1536	5.121	4.502	-3.702	13.94	1.138	0.2554
12	12:31929393:C:A	31929393	A	ADD	1536	-4.91	4.316	-13.37	3.549	-1.138	0.2554
12	12:31929771:G:A	31929771	A	ADD	1536	-4.91	4.316	-13.37	3.549	-1.138	0.2554
12	12:31930797:C:G	31930797	G	ADD	1536	-4.91	4.316	-13.37	3.549	-1.138	0.2554
12	12:31931289:A:G	31931289	G	ADD	1536	-4.91	4.316	-13.37	3.549	-1.138	0.2554
12	12:31932056:G:A	31932056	A	ADD	1536	-4.91	4.316	-13.37	3.549	-1.138	0.2554
13	13:38270164:G:A	38270164	G	ADD	1536	-4.835	4.25	-13.16	3.495	-1.138	0.2554
13	13:76093201:G:A	76093201	A	ADD	1536	-5.616	4.936	-15.29	4.058	-1.138	0.2554
13	13:103538792:C:T	103538792	T	ADD	1536	4.845	4.258	-3.5	13.19	1.138	0.2554
13	13:103542220:C:T	103542220	T	ADD	1536	4.845	4.258	-3.5	13.19	1.138	0.2554
14	14:83795238:A:G	83795238	G	ADD	1536	5.442	4.783	-3.933	14.82	1.138	0.2554
14	14:83795571:T:C	83795571	C	ADD	1536	5.442	4.783	-3.933	14.82	1.138	0.2554
14	14:83795964:G:A	83795964	A	ADD	1536	5.442	4.783	-3.933	14.82	1.138	0.2554
16	16:57009388:G:A	57009388	A	ADD	1536	-4.997	4.393	-13.61	3.612	-1.138	0.2554
16	16:86342962:G:A	86342962	A	ADD	1536	5.152	4.528	-3.723	14.03	1.138	0.2554
17	17:4883045:C:T	4883045	T	ADD	1536	-6.174	5.426	-16.81	4.46	-1.138	0.2554
17	17:10222061:G:A	10222061	A	ADD	1536	-5.642	4.958	-15.36	4.077	-1.138	0.2554
18	18:8724457:G:A	8724457	A	ADD	1536	5.056	4.444	-3.653	13.77	1.138	0.2554
1	1:18691614:T:C	18691614	C	ADD	1536	-5.646	4.964	-15.38	4.083	-1.138	0.2555
1	1:204970844:C:A	204970844	A	ADD	1536	5.884	5.172	-4.254	16.02	1.138	0.2555
2	2:16896822:C:T	16896822	T	ADD	1536	-7.122	6.261	-19.39	5.149	-1.138	0.2555
2	2:69282132:C:T	69282132	C	ADD	1536	4.85	4.263	-3.506	13.21	1.138	0.2555
2	2:69282900:C:A	69282900	C	ADD	1536	4.85	4.263	-3.506	13.21	1.138	0.2555
2	2:142397467:A:G	142397467	G	ADD	1536	9.396	8.26	-6.793	25.58	1.138	0.2555
2	2:217523735:C:A	217523735	A	ADD	1536	9.249	8.13	-6.686	25.18	1.138	0.2555
3	3:60062315:C:T	60062315	T	ADD	1536	-5.226	4.595	-14.23	3.779	-1.138	0.2555
3	3:60063964:A:G	60063964	G	ADD	1536	-5.226	4.595	-14.23	3.779	-1.138	0.2555
3	3:160810355:T:C	160810355	T	ADD	1536	4.797	4.217	-3.468	13.06	1.138	0.2555
4	4:36464948:G:A	36464948	A	ADD	1536	-6.728	5.915	-18.32	4.864	-1.138	0.2555
4	4:83439160:A:G	83439160	G	ADD	1536	6.052	5.32	-4.375	16.48	1.138	0.2555
5	5:3213546:G:A	3213546	A	ADD	1536	7.174	6.307	-5.187	19.53	1.138	0.2555
5	5:3213781:C:T	3213781	T	ADD	1536	7.174	6.307	-5.187	19.53	1.138	0.2555
5	5:3213983:T:A	3213983	A	ADD	1536	7.174	6.307	-5.187	19.53	1.138	0.2555
5	5:127551273:A:G	127551273	G	ADD	1536	-5.064	4.452	-13.79	3.661	-1.138	0.2555
5	5:165658135:T:G	165658135	G	ADD	1536	5.979	5.256	-4.322	16.28	1.138	0.2555
6	6:28302784:A:G	28302784	G	ADD	1536	-5.224	4.592	-14.23	3.777	-1.138	0.2555
6	6:28305604:G:A	28305604	A	ADD	1536	-5.224	4.592	-14.23	3.777	-1.138	0.2555
6	6:41945174:G:A	41945174	G	ADD	1536	-4.889	4.298	-13.31	3.536	-1.137	0.2555
6	6:104921322:C:A	104921322	A	ADD	1536	6.249	5.494	-4.518	17.02	1.138	0.2555
6	6:109057206:G:C	109057206	G	ADD	1536	-5.071	4.458	-13.81	3.666	-1.138	0.2555
7	7:80773552:C:G	80773552	G	ADD	1536	-5.656	4.973	-15.4	4.09	-1.137	0.2555
7	7:80774185:T:G	80774185	G	ADD	1536	-5.656	4.973	-15.4	4.09	-1.137	0.2555
7	7:80778380:C:T	80778380	T	ADD	1536	-5.656	4.973	-15.4	4.09	-1.137	0.2555
7	7:87553329:C:T	87553329	T	ADD	1536	-6.599	5.801	-17.97	4.772	-1.137	0.2555
7	7:96065364:G:A	96065364	G	ADD	1536	6.785	5.964	-4.905	18.47	1.138	0.2555
8	8:15599047:G:A	15599047	G	ADD	1536	-5.308	4.667	-14.46	3.839	-1.137	0.2555
8	8:129252171:T:C	129252171	C	ADD	1536	5.246	4.611	-3.792	14.28	1.138	0.2555
8	8:129253171:T:C	129253171	C	ADD	1536	5.246	4.611	-3.792	14.28	1.138	0.2555
8	8:129253175:T:C	129253175	C	ADD	1536	5.246	4.611	-3.792	14.28	1.138	0.2555
8	8:129253568:C:T	129253568	T	ADD	1536	5.246	4.611	-3.792	14.28	1.138	0.2555
8	8:129253823:A:G	129253823	G	ADD	1536	5.246	4.611	-3.792	14.28	1.138	0.2555
8	8:129255047:C:T	129255047	T	ADD	1536	5.246	4.611	-3.792	14.28	1.138	0.2555
8	8:129256521:C:T	129256521	T	ADD	1536	5.246	4.611	-3.792	14.28	1.138	0.2555
9	9:132519169:T:C	132519169	C	ADD	1536	-4.776	4.199	-13.01	3.453	-1.138	0.2555
10	10:25441735:G:A	25441735	A	ADD	1536	10.39	9.134	-7.513	28.29	1.137	0.2555
10	10:102980608:A:G	102980608	G	ADD	1536	8.925	7.846	-6.452	24.3	1.138	0.2555
10	10:102992729:A:G	102992729	G	ADD	1536	8.925	7.846	-6.452	24.3	1.138	0.2555
10	10:116125988:A:G	116125988	G	ADD	1536	-5.053	4.443	-13.76	3.654	-1.137	0.2555
11	11:83717482:C:A	83717482	A	ADD	1536	5.904	5.191	-4.27	16.08	1.137	0.2555
11	11:88531191:C:T	88531191	T	ADD	1536	-4.914	4.32	-13.38	3.553	-1.137	0.2555
12	12:10898127:C:G	10898127	C	ADD	1536	-5.527	4.858	-15.05	3.995	-1.138	0.2555
13	13:105956232:C:A	105956232	A	ADD	1536	-4.882	4.292	-13.29	3.53	-1.137	0.2555
13	13:105956259:C:T	105956259	T	ADD	1536	-4.882	4.292	-13.29	3.53	-1.137	0.2555
13	13:105956301:A:G	105956301	G	ADD	1536	-4.882	4.292	-13.29	3.53	-1.137	0.2555
13	13:105957376:C:T	105957376	T	ADD	1536	-4.882	4.292	-13.29	3.53	-1.137	0.2555
13	13:105958273:T:C	105958273	C	ADD	1536	-4.882	4.292	-13.29	3.53	-1.137	0.2555
13	13:105958697:C:T	105958697	T	ADD	1536	-4.882	4.292	-13.29	3.53	-1.137	0.2555
13	13:105959025:A:G	105959025	G	ADD	1536	-4.882	4.292	-13.29	3.53	-1.137	0.2555
13	13:105960394:T:C	105960394	C	ADD	1536	-4.882	4.292	-13.29	3.53	-1.137	0.2555
13	13:105960750:G:A	105960750	A	ADD	1536	-4.882	4.292	-13.29	3.53	-1.137	0.2555
13	13:105961716:T:C	105961716	C	ADD	1536	-4.882	4.292	-13.29	3.53	-1.137	0.2555
13	13:105961717:A:C	105961717	C	ADD	1536	-4.882	4.292	-13.29	3.53	-1.137	0.2555
13	13:114931769:C:G	114931769	G	ADD	1536	5.412	4.758	-3.914	14.74	1.137	0.2555
14	14:33613891:A:G	33613891	G	ADD	1536	8.387	7.373	-6.065	22.84	1.137	0.2555
15	15:87191977:A:G	87191977	A	ADD	1536	-4.868	4.28	-13.26	3.52	-1.137	0.2555
16	16:386749:G:A	386749	A	ADD	1536	-6.502	5.716	-17.7	4.702	-1.137	0.2555
16	16:13542711:G:A	13542711	A	ADD	1536	6.145	5.402	-4.443	16.73	1.137	0.2555
16	16:13543831:G:A	13543831	A	ADD	1536	6.145	5.402	-4.443	16.73	1.137	0.2555
16	16:69926434:T:C	69926434	C	ADD	1536	-5.01	4.404	-13.64	3.623	-1.137	0.2555
16	16:87045177:C:T	87045177	T	ADD	1536	-6.776	5.956	-18.45	4.898	-1.138	0.2555
16	16:87045502:G:A	87045502	A	ADD	1536	-6.776	5.956	-18.45	4.898	-1.138	0.2555
16	16:87045923:G:A	87045923	A	ADD	1536	-6.776	5.956	-18.45	4.898	-1.138	0.2555
17	17:55670575:C:T	55670575	T	ADD	1536	-5.982	5.259	-16.29	4.325	-1.137	0.2555
17	17:69116230:G:A	69116230	G	ADD	1536	-4.791	4.212	-13.05	3.464	-1.138	0.2555
17	17:77152717:C:T	77152717	T	ADD	1536	-6.619	5.819	-18.02	4.786	-1.137	0.2555
20	20:6069562:C:T	6069562	T	ADD	1536	5.573	4.899	-4.029	15.18	1.138	0.2555
20	20:6070440:A:G	6070440	G	ADD	1536	5.573	4.899	-4.029	15.18	1.138	0.2555
22	22:44661641:G:A	44661641	A	ADD	1536	11.1	9.762	-8.03	30.24	1.137	0.2555
1	1:15129859:G:A	15129859	G	ADD	1536	-4.743	4.17	-12.92	3.431	-1.137	0.2556
1	1:17622654:C:A	17622654	A	ADD	1536	-6.025	5.298	-16.41	4.359	-1.137	0.2556
1	1:69538688:G:A	69538688	A	ADD	1536	8.627	7.586	-6.242	23.5	1.137	0.2556
1	1:69540280:G:A	69540280	A	ADD	1536	8.627	7.586	-6.242	23.5	1.137	0.2556
1	1:100149870:C:A	100149870	A	ADD	1536	10.4	9.144	-7.523	28.32	1.137	0.2556
1	1:100149952:C:T	100149952	T	ADD	1536	10.4	9.144	-7.523	28.32	1.137	0.2556
1	1:100150022:T:C	100150022	C	ADD	1536	10.4	9.144	-7.523	28.32	1.137	0.2556
1	1:100151103:C:T	100151103	T	ADD	1536	10.4	9.144	-7.523	28.32	1.137	0.2556
1	1:216037500:T:C	216037500	C	ADD	1536	6.169	5.424	-4.463	16.8	1.137	0.2556
2	2:11953321:A:G	11953321	G	ADD	1536	6.704	5.894	-4.849	18.26	1.137	0.2556
2	2:51358887:A:G	51358887	G	ADD	1536	-4.987	4.385	-13.58	3.608	-1.137	0.2556
2	2:106683908:A:C	106683908	C	ADD	1536	4.786	4.209	-3.463	13.03	1.137	0.2556
2	2:106684046:C:T	106684046	T	ADD	1536	4.786	4.209	-3.463	13.03	1.137	0.2556
2	2:153229211:C:T	153229211	C	ADD	1536	-5.228	4.596	-14.24	3.781	-1.137	0.2556
2	2:213452139:G:A	213452139	A	ADD	1536	-7.748	6.813	-21.1	5.606	-1.137	0.2556
3	3:6461402:C:T	6461402	T	ADD	1536	9.735	8.56	-7.042	26.51	1.137	0.2556
3	3:6461696:A:G	6461696	G	ADD	1536	9.735	8.56	-7.042	26.51	1.137	0.2556
3	3:6461700:C:T	6461700	T	ADD	1536	9.735	8.56	-7.042	26.51	1.137	0.2556
3	3:6464303:A:G	6464303	G	ADD	1536	9.735	8.56	-7.042	26.51	1.137	0.2556
3	3:83950128:G:A	83950128	A	ADD	1536	-5.955	5.236	-16.22	4.307	-1.137	0.2556
3	3:83951475:T:G	83951475	G	ADD	1536	-5.955	5.236	-16.22	4.307	-1.137	0.2556
3	3:178378468:T:C	178378468	T	ADD	1536	-4.901	4.309	-13.35	3.544	-1.137	0.2556
3	3:178381477:T:C	178381477	T	ADD	1536	-4.901	4.309	-13.35	3.544	-1.137	0.2556
5	5:118701226:C:G	118701226	G	ADD	1536	9.507	8.359	-6.876	25.89	1.137	0.2556
5	5:129659569:A:T	129659569	T	ADD	1536	-5.902	5.19	-16.07	4.269	-1.137	0.2556
6	6:38973357:C:G	38973357	G	ADD	1536	-10.63	9.343	-28.94	7.687	-1.137	0.2556
6	6:38979142:T:C	38979142	C	ADD	1536	-10.63	9.343	-28.94	7.687	-1.137	0.2556
6	6:38983698:G:A	38983698	A	ADD	1536	-10.63	9.343	-28.94	7.687	-1.137	0.2556
6	6:62705029:A:G	62705029	A	ADD	1536	-5.87	5.162	-15.99	4.247	-1.137	0.2556
6	6:65262727:A:G	65262727	G	ADD	1536	8.049	7.077	-5.822	21.92	1.137	0.2556
6	6:65264940:C:A	65264940	A	ADD	1536	8.049	7.077	-5.822	21.92	1.137	0.2556
6	6:65264954:A:C	65264954	C	ADD	1536	8.049	7.077	-5.822	21.92	1.137	0.2556
6	6:66247172:T:C	66247172	C	ADD	1536	-7.509	6.602	-20.45	5.431	-1.137	0.2556
6	6:69329836:A:G	69329836	G	ADD	1536	5.336	4.692	-3.86	14.53	1.137	0.2556
6	6:85656228:C:A	85656228	A	ADD	1536	-4.934	4.338	-13.44	3.569	-1.137	0.2556
6	6:158435572:A:G	158435572	G	ADD	1536	-4.832	4.248	-13.16	3.495	-1.137	0.2556
6	6:158435653:T:G	158435653	G	ADD	1536	-4.832	4.248	-13.16	3.495	-1.137	0.2556
6	6:158435658:G:T	158435658	T	ADD	1536	-4.832	4.248	-13.16	3.495	-1.137	0.2556
7	7:77626302:A:T	77626302	T	ADD	1536	5.654	4.972	-4.09	15.4	1.137	0.2556
8	8:3306436:G:A	3306436	A	ADD	1536	-7.857	6.909	-21.4	5.685	-1.137	0.2556
8	8:3309627:T:A	3309627	A	ADD	1536	-7.857	6.909	-21.4	5.685	-1.137	0.2556
8	8:3947046:A:G	3947046	G	ADD	1536	5.599	4.923	-4.05	15.25	1.137	0.2556
8	8:3947085:A:T	3947085	T	ADD	1536	5.599	4.923	-4.05	15.25	1.137	0.2556
8	8:15379785:A:G	15379785	G	ADD	1536	8.653	7.609	-6.261	23.57	1.137	0.2556
8	8:26832082:A:T	26832082	T	ADD	1536	6.252	5.497	-4.522	17.03	1.137	0.2556
9	9:93728964:C:A	93728964	A	ADD	1536	-10.18	8.949	-27.72	7.362	-1.137	0.2556
10	10:76732033:C:T	76732033	T	ADD	1536	6.476	5.694	-4.684	17.64	1.137	0.2556
11	11:107836054:A:G	107836054	G	ADD	1536	-6.073	5.34	-16.54	4.394	-1.137	0.2556
13	13:36295757:G:A	36295757	A	ADD	1536	-6.165	5.42	-16.79	4.459	-1.137	0.2556
13	13:47415383:C:T	47415383	T	ADD	1536	-6.3	5.539	-17.16	4.556	-1.137	0.2556
13	13:47416042:C:G	47416042	G	ADD	1536	-6.3	5.539	-17.16	4.556	-1.137	0.2556
13	13:50441690:C:A	50441690	A	ADD	1536	-5.747	5.053	-15.65	4.157	-1.137	0.2556
13	13:50446164:A:G	50446164	G	ADD	1536	-5.747	5.053	-15.65	4.157	-1.137	0.2556
13	13:50446541:C:G	50446541	G	ADD	1536	-5.747	5.053	-15.65	4.157	-1.137	0.2556
13	13:50451037:T:A	50451037	A	ADD	1536	-5.747	5.053	-15.65	4.157	-1.137	0.2556
13	13:50451492:C:T	50451492	T	ADD	1536	-5.747	5.053	-15.65	4.157	-1.137	0.2556
13	13:50456068:G:T	50456068	T	ADD	1536	-5.747	5.053	-15.65	4.157	-1.137	0.2556
13	13:50458157:C:T	50458157	T	ADD	1536	-5.747	5.053	-15.65	4.157	-1.137	0.2556
13	13:50458829:C:T	50458829	T	ADD	1536	-5.747	5.053	-15.65	4.157	-1.137	0.2556
13	13:54376581:G:A	54376581	A	ADD	1536	8.407	7.392	-6.081	22.89	1.137	0.2556
13	13:54388173:A:T	54388173	T	ADD	1536	8.407	7.392	-6.081	22.89	1.137	0.2556
13	13:54392420:C:T	54392420	T	ADD	1536	8.407	7.392	-6.081	22.89	1.137	0.2556
13	13:66689296:C:T	66689296	T	ADD	1536	-6.335	5.57	-17.25	4.583	-1.137	0.2556
13	13:66689371:A:G	66689371	G	ADD	1536	-6.335	5.57	-17.25	4.583	-1.137	0.2556
13	13:66692677:A:G	66692677	G	ADD	1536	-6.335	5.57	-17.25	4.583	-1.137	0.2556
13	13:104954914:A:G	104954914	G	ADD	1536	5.56	4.889	-4.021	15.14	1.137	0.2556
13	13:104955294:G:T	104955294	T	ADD	1536	5.56	4.889	-4.021	15.14	1.137	0.2556
13	13:105901503:C:A	105901503	C	ADD	1536	5.612	4.934	-4.059	15.28	1.137	0.2556
13	13:110976495:G:A	110976495	A	ADD	1536	-4.898	4.306	-13.34	3.543	-1.137	0.2556
14	14:72954056:A:T	72954056	T	ADD	1536	-7.319	6.436	-19.93	5.294	-1.137	0.2556
14	14:72954163:G:A	72954163	A	ADD	1536	-7.319	6.436	-19.93	5.294	-1.137	0.2556
14	14:72954596:A:G	72954596	G	ADD	1536	-7.319	6.436	-19.93	5.294	-1.137	0.2556
14	14:72954609:G:A	72954609	A	ADD	1536	-7.319	6.436	-19.93	5.294	-1.137	0.2556
14	14:72954671:G:T	72954671	T	ADD	1536	-7.319	6.436	-19.93	5.294	-1.137	0.2556
14	14:72954772:C:G	72954772	G	ADD	1536	-7.319	6.436	-19.93	5.294	-1.137	0.2556
14	14:72954805:C:G	72954805	G	ADD	1536	-7.319	6.436	-19.93	5.294	-1.137	0.2556
14	14:72954990:T:G	72954990	G	ADD	1536	-7.319	6.436	-19.93	5.294	-1.137	0.2556
17	17:49017589:C:T	49017589	T	ADD	1536	-6.182	5.435	-16.83	4.471	-1.137	0.2556
1	1:47009934:T:C	47009934	C	ADD	1536	-4.897	4.307	-13.34	3.545	-1.137	0.2557
1	1:111966291:C:T	111966291	T	ADD	1536	-7.711	6.782	-21	5.582	-1.137	0.2557
1	1:210381257:G:A	210381257	A	ADD	1536	-6.951	6.113	-18.93	5.03	-1.137	0.2557
2	2:51405061:G:A	51405061	G	ADD	1536	4.797	4.219	-3.472	13.07	1.137	0.2557
2	2:157381754:A:G	157381754	G	ADD	1536	-6.421	5.647	-17.49	4.647	-1.137	0.2557
2	2:241525314:C:A	241525314	A	ADD	1536	7.85	6.903	-5.68	21.38	1.137	0.2557
2	2:241525691:G:A	241525691	A	ADD	1536	7.85	6.903	-5.68	21.38	1.137	0.2557
2	2:241525858:C:G	241525858	G	ADD	1536	7.85	6.903	-5.68	21.38	1.137	0.2557
2	2:241529079:G:A	241529079	A	ADD	1536	7.85	6.903	-5.68	21.38	1.137	0.2557
2	2:241529215:G:A	241529215	A	ADD	1536	7.85	6.903	-5.68	21.38	1.137	0.2557
2	2:241531584:G:A	241531584	A	ADD	1536	7.85	6.903	-5.68	21.38	1.137	0.2557
2	2:241533512:T:A	241533512	A	ADD	1536	7.85	6.903	-5.68	21.38	1.137	0.2557
3	3:9258218:A:G	9258218	G	ADD	1536	-5.109	4.493	-13.92	3.697	-1.137	0.2557
3	3:121855727:G:A	121855727	A	ADD	1536	-4.919	4.327	-13.4	3.561	-1.137	0.2557
3	3:134682753:A:G	134682753	G	ADD	1536	5.08	4.468	-3.677	13.84	1.137	0.2557
3	3:153217918:C:T	153217918	T	ADD	1536	-10.86	9.55	-29.58	7.858	-1.137	0.2557
3	3:189460797:T:C	189460797	C	ADD	1536	5.551	4.882	-4.018	15.12	1.137	0.2557
4	4:5352658:A:T	5352658	T	ADD	1536	8.504	7.479	-6.156	23.16	1.137	0.2557
4	4:5352996:A:G	5352996	G	ADD	1536	8.504	7.479	-6.156	23.16	1.137	0.2557
4	4:5354365:A:G	5354365	G	ADD	1536	8.504	7.479	-6.156	23.16	1.137	0.2557
4	4:5354607:A:T	5354607	T	ADD	1536	8.504	7.479	-6.156	23.16	1.137	0.2557
4	4:5356908:A:G	5356908	G	ADD	1536	8.504	7.479	-6.156	23.16	1.137	0.2557
4	4:5359966:C:T	5359966	T	ADD	1536	8.504	7.479	-6.156	23.16	1.137	0.2557
4	4:5361478:C:T	5361478	T	ADD	1536	8.504	7.479	-6.156	23.16	1.137	0.2557
4	4:5362334:G:T	5362334	T	ADD	1536	8.504	7.479	-6.156	23.16	1.137	0.2557
4	4:31860194:A:G	31860194	G	ADD	1536	-5	4.398	-13.62	3.619	-1.137	0.2557
4	4:131819545:C:T	131819545	T	ADD	1536	-7.961	7.002	-21.68	5.762	-1.137	0.2557
5	5:2571622:A:G	2571622	G	ADD	1536	8.468	7.447	-6.127	23.06	1.137	0.2557
5	5:170908566:G:A	170908566	A	ADD	1536	-6.762	5.947	-18.42	4.894	-1.137	0.2557
6	6:6988005:T:C	6988005	C	ADD	1536	-7.476	6.575	-20.36	5.411	-1.137	0.2557
6	6:34041568:C:G	34041568	G	ADD	1536	-7.376	6.487	-20.09	5.339	-1.137	0.2557
6	6:34041629:A:G	34041629	G	ADD	1536	-7.376	6.487	-20.09	5.339	-1.137	0.2557
6	6:34041698:G:A	34041698	A	ADD	1536	-7.376	6.487	-20.09	5.339	-1.137	0.2557
6	6:34041909:A:C	34041909	C	ADD	1536	-7.376	6.487	-20.09	5.339	-1.137	0.2557
6	6:34041935:C:G	34041935	G	ADD	1536	-7.376	6.487	-20.09	5.339	-1.137	0.2557
6	6:34041952:T:C	34041952	C	ADD	1536	-7.376	6.487	-20.09	5.339	-1.137	0.2557
6	6:34042048:C:G	34042048	G	ADD	1536	-7.376	6.487	-20.09	5.339	-1.137	0.2557
6	6:34042172:G:A	34042172	A	ADD	1536	-7.376	6.487	-20.09	5.339	-1.137	0.2557
6	6:34042558:G:A	34042558	A	ADD	1536	-7.376	6.487	-20.09	5.339	-1.137	0.2557
6	6:34042601:G:T	34042601	T	ADD	1536	-7.376	6.487	-20.09	5.339	-1.137	0.2557
6	6:34042607:C:T	34042607	T	ADD	1536	-7.376	6.487	-20.09	5.339	-1.137	0.2557
6	6:34042711:A:G	34042711	G	ADD	1536	-7.376	6.487	-20.09	5.339	-1.137	0.2557
6	6:66404987:G:A	66404987	A	ADD	1536	6.093	5.358	-4.41	16.59	1.137	0.2557
6	6:66406085:A:G	66406085	G	ADD	1536	6.093	5.358	-4.41	16.59	1.137	0.2557
6	6:66408008:T:C	66408008	C	ADD	1536	6.093	5.358	-4.41	16.59	1.137	0.2557
6	6:66409755:C:T	66409755	T	ADD	1536	6.093	5.358	-4.41	16.59	1.137	0.2557
6	6:66410700:C:A	66410700	A	ADD	1536	6.093	5.358	-4.41	16.59	1.137	0.2557
6	6:66415268:A:C	66415268	C	ADD	1536	6.093	5.358	-4.41	16.59	1.137	0.2557
6	6:66415690:G:T	66415690	T	ADD	1536	6.093	5.358	-4.41	16.59	1.137	0.2557
6	6:66418759:C:T	66418759	T	ADD	1536	6.093	5.358	-4.41	16.59	1.137	0.2557
6	6:66420324:C:T	66420324	T	ADD	1536	6.093	5.358	-4.41	16.59	1.137	0.2557
6	6:66420421:T:A	66420421	A	ADD	1536	6.093	5.358	-4.41	16.59	1.137	0.2557
6	6:66422956:A:T	66422956	T	ADD	1536	6.093	5.358	-4.41	16.59	1.137	0.2557
6	6:107563007:T:C	107563007	C	ADD	1536	6.308	5.548	-4.565	17.18	1.137	0.2557
6	6:107568944:G:A	107568944	A	ADD	1536	6.308	5.548	-4.565	17.18	1.137	0.2557
6	6:112961667:C:T	112961667	T	ADD	1536	-5.159	4.538	-14.05	3.734	-1.137	0.2557
6	6:147255247:A:G	147255247	G	ADD	1536	9.603	8.445	-6.949	26.15	1.137	0.2557
7	7:49295018:G:A	49295018	A	ADD	1536	7.137	6.278	-5.166	19.44	1.137	0.2557
7	7:76908199:A:C	76908199	C	ADD	1536	-6.617	5.82	-18.02	4.789	-1.137	0.2557
7	7:104435213:G:A	104435213	G	ADD	1536	-4.905	4.315	-13.36	3.551	-1.137	0.2557
8	8:5849854:G:A	5849854	A	ADD	1536	7.646	6.724	-5.532	20.82	1.137	0.2557
8	8:6414091:A:G	6414091	G	ADD	1536	-9.661	8.497	-26.31	6.993	-1.137	0.2557
8	8:15772463:G:C	15772463	C	ADD	1536	10.3	9.062	-7.458	28.07	1.137	0.2557
8	8:67223097:A:G	67223097	G	ADD	1536	4.995	4.392	-3.614	13.6	1.137	0.2557
8	8:103633762:G:A	103633762	A	ADD	1536	-5.797	5.098	-15.79	4.195	-1.137	0.2557
8	8:143348540:C:T	143348540	T	ADD	1536	5.106	4.49	-3.695	13.91	1.137	0.2557
9	9:34429726:T:A	34429726	A	ADD	1536	5.091	4.477	-3.684	13.87	1.137	0.2557
9	9:34433313:A:G	34433313	G	ADD	1536	5.091	4.477	-3.684	13.87	1.137	0.2557
9	9:34434353:T:C	34434353	C	ADD	1536	5.091	4.477	-3.684	13.87	1.137	0.2557
9	9:34436773:C:T	34436773	T	ADD	1536	5.091	4.477	-3.684	13.87	1.137	0.2557
9	9:34437469:G:A	34437469	A	ADD	1536	5.091	4.477	-3.684	13.87	1.137	0.2557
9	9:34440798:G:A	34440798	A	ADD	1536	5.091	4.477	-3.684	13.87	1.137	0.2557
9	9:34443489:T:G	34443489	G	ADD	1536	5.091	4.477	-3.684	13.87	1.137	0.2557
9	9:34447359:T:C	34447359	C	ADD	1536	5.091	4.477	-3.684	13.87	1.137	0.2557
9	9:34447455:T:C	34447455	C	ADD	1536	5.091	4.477	-3.684	13.87	1.137	0.2557
9	9:34447558:G:A	34447558	A	ADD	1536	5.091	4.477	-3.684	13.87	1.137	0.2557
9	9:34447919:G:C	34447919	C	ADD	1536	5.091	4.477	-3.684	13.87	1.137	0.2557
9	9:118295934:G:C	118295934	C	ADD	1536	-5.532	4.866	-15.07	4.004	-1.137	0.2557
9	9:118582204:G:A	118582204	A	ADD	1536	5.061	4.451	-3.663	13.79	1.137	0.2557
10	10:45384068:G:C	45384068	C	ADD	1536	8.943	7.865	-6.473	24.36	1.137	0.2557
10	10:55763166:G:A	55763166	A	ADD	1536	-7.568	6.656	-20.61	5.477	-1.137	0.2557
10	10:132990350:T:C	132990350	T	ADD	1536	4.936	4.341	-3.573	13.45	1.137	0.2557
11	11:13007397:A:G	13007397	G	ADD	1536	5.086	4.473	-3.681	13.85	1.137	0.2557
11	11:95346955:G:A	95346955	A	ADD	1536	-8.037	7.068	-21.89	5.817	-1.137	0.2557
11	11:110814329:G:C	110814329	C	ADD	1536	-4.915	4.323	-13.39	3.557	-1.137	0.2557
12	12:5679465:G:A	5679465	A	ADD	1536	6.235	5.483	-4.512	16.98	1.137	0.2557
12	12:81494049:G:A	81494049	A	ADD	1536	-8.216	7.227	-22.38	5.948	-1.137	0.2557
12	12:81494274:A:T	81494274	T	ADD	1536	-8.216	7.227	-22.38	5.948	-1.137	0.2557
12	12:81494379:C:T	81494379	T	ADD	1536	-8.216	7.227	-22.38	5.948	-1.137	0.2557
12	12:81494404:C:A	81494404	A	ADD	1536	-8.216	7.227	-22.38	5.948	-1.137	0.2557
12	12:81495626:T:A	81495626	A	ADD	1536	-8.216	7.227	-22.38	5.948	-1.137	0.2557
12	12:81496472:A:G	81496472	G	ADD	1536	-8.216	7.227	-22.38	5.948	-1.137	0.2557
13	13:114917127:A:G	114917127	A	ADD	1536	-5.303	4.664	-14.44	3.838	-1.137	0.2557
14	14:33796777:G:A	33796777	A	ADD	1536	5.428	4.774	-3.928	14.78	1.137	0.2557
14	14:44743623:G:A	44743623	A	ADD	1536	-5.203	4.575	-14.17	3.765	-1.137	0.2557
14	14:90033633:A:G	90033633	G	ADD	1536	-4.776	4.201	-13.01	3.457	-1.137	0.2557
14	14:92934998:G:T	92934998	T	ADD	1536	6.813	5.991	-4.93	18.56	1.137	0.2557
18	18:32752633:G:A	32752633	A	ADD	1536	5.618	4.941	-4.066	15.3	1.137	0.2557
18	18:47161225:C:T	47161225	T	ADD	1536	-4.919	4.326	-13.4	3.56	-1.137	0.2557
18	18:47161628:A:G	47161628	G	ADD	1536	-4.919	4.326	-13.4	3.56	-1.137	0.2557
19	19:58183668:C:A	58183668	A	ADD	1536	-5.465	4.807	-14.89	3.956	-1.137	0.2557
19	19:58184340:G:A	58184340	A	ADD	1536	-5.465	4.807	-14.89	3.956	-1.137	0.2557
19	19:58184618:C:T	58184618	T	ADD	1536	-5.465	4.807	-14.89	3.956	-1.137	0.2557
19	19:58189287:C:T	58189287	T	ADD	1536	-5.465	4.807	-14.89	3.956	-1.137	0.2557
19	19:58194114:A:C	58194114	C	ADD	1536	-5.465	4.807	-14.89	3.956	-1.137	0.2557
19	19:58196207:G:A	58196207	A	ADD	1536	-5.465	4.807	-14.89	3.956	-1.137	0.2557
19	19:58200497:G:A	58200497	A	ADD	1536	-5.465	4.807	-14.89	3.956	-1.137	0.2557
20	20:4770467:G:A	4770467	A	ADD	1536	-8.448	7.43	-23.01	6.115	-1.137	0.2557
20	20:17081650:G:A	17081650	A	ADD	1536	6.582	5.788	-4.763	17.93	1.137	0.2557
20	20:17081682:G:T	17081682	T	ADD	1536	6.582	5.788	-4.763	17.93	1.137	0.2557
1	1:48053261:C:T	48053261	T	ADD	1536	6.134	5.396	-4.442	16.71	1.137	0.2558
1	1:73664320:A:G	73664320	G	ADD	1536	-6.09	5.357	-16.59	4.41	-1.137	0.2558
1	1:73668519:A:G	73668519	G	ADD	1536	-6.09	5.357	-16.59	4.41	-1.137	0.2558
1	1:73668836:A:G	73668836	G	ADD	1536	-6.09	5.357	-16.59	4.41	-1.137	0.2558
1	1:73668882:T:A	73668882	A	ADD	1536	-6.09	5.357	-16.59	4.41	-1.137	0.2558
1	1:73678454:A:T	73678454	T	ADD	1536	-6.09	5.357	-16.59	4.41	-1.137	0.2558
2	2:167812587:C:A	167812587	A	ADD	1536	8.428	7.414	-6.103	22.96	1.137	0.2558
2	2:167813566:G:A	167813566	A	ADD	1536	8.428	7.414	-6.103	22.96	1.137	0.2558
2	2:167814601:G:C	167814601	C	ADD	1536	8.428	7.414	-6.103	22.96	1.137	0.2558
2	2:167818101:A:G	167818101	G	ADD	1536	8.428	7.414	-6.103	22.96	1.137	0.2558
2	2:167818648:G:T	167818648	T	ADD	1536	8.428	7.414	-6.103	22.96	1.137	0.2558
2	2:167818753:A:G	167818753	G	ADD	1536	8.428	7.414	-6.103	22.96	1.137	0.2558
2	2:167837676:G:T	167837676	T	ADD	1536	8.428	7.414	-6.103	22.96	1.137	0.2558
2	2:167839526:C:T	167839526	T	ADD	1536	8.428	7.414	-6.103	22.96	1.137	0.2558
3	3:19103158:T:C	19103158	C	ADD	1536	-7.768	6.833	-21.16	5.624	-1.137	0.2558
3	3:34882335:G:T	34882335	T	ADD	1536	5.252	4.62	-3.802	14.31	1.137	0.2558
3	3:66744469:T:C	66744469	C	ADD	1536	5.586	4.914	-4.046	15.22	1.137	0.2558
3	3:126261207:C:T	126261207	T	ADD	1536	5.713	5.026	-4.138	15.56	1.137	0.2558
3	3:126264060:G:A	126264060	A	ADD	1536	5.713	5.026	-4.138	15.56	1.137	0.2558
3	3:139496725:C:T	139496725	T	ADD	1536	7.563	6.653	-5.476	20.6	1.137	0.2558
3	3:169392255:T:C	169392255	C	ADD	1536	8.302	7.303	-6.012	22.62	1.137	0.2558
3	3:169392501:C:T	169392501	T	ADD	1536	8.302	7.303	-6.012	22.62	1.137	0.2558
3	3:169393285:T:C	169393285	C	ADD	1536	8.302	7.303	-6.012	22.62	1.137	0.2558
3	3:169393992:G:A	169393992	A	ADD	1536	8.302	7.303	-6.012	22.62	1.137	0.2558
3	3:187402378:A:C	187402378	C	ADD	1536	6.215	5.467	-4.501	16.93	1.137	0.2558
3	3:191636172:G:T	191636172	T	ADD	1536	-5.278	4.643	-14.38	3.822	-1.137	0.2558
3	3:191638738:A:C	191638738	C	ADD	1536	-5.278	4.643	-14.38	3.822	-1.137	0.2558
3	3:191640192:C:A	191640192	A	ADD	1536	-5.278	4.643	-14.38	3.822	-1.137	0.2558
3	3:191644920:A:C	191644920	C	ADD	1536	-5.278	4.643	-14.38	3.822	-1.137	0.2558
4	4:30375715:T:G	30375715	G	ADD	1536	5.768	5.074	-4.176	15.71	1.137	0.2558
4	4:117770562:G:A	117770562	A	ADD	1536	-5.044	4.437	-13.74	3.653	-1.137	0.2558
4	4:117771802:C:G	117771802	G	ADD	1536	-5.044	4.437	-13.74	3.653	-1.137	0.2558
4	4:117772331:G:A	117772331	A	ADD	1536	-5.044	4.437	-13.74	3.653	-1.137	0.2558
4	4:117773347:A:G	117773347	G	ADD	1536	-5.044	4.437	-13.74	3.653	-1.137	0.2558
6	6:1630798:A:G	1630798	G	ADD	1536	-5.912	5.201	-16.11	4.282	-1.137	0.2558
6	6:30661249:A:C	30661249	C	ADD	1536	-11.98	10.54	-32.63	8.673	-1.137	0.2558
6	6:33090289:A:T	33090289	T	ADD	1536	4.965	4.367	-3.595	13.53	1.137	0.2558
6	6:33090290:A:G	33090290	G	ADD	1536	4.965	4.367	-3.595	13.53	1.137	0.2558
6	6:33090305:G:A	33090305	A	ADD	1536	4.965	4.367	-3.595	13.53	1.137	0.2558
6	6:33090336:G:A	33090336	A	ADD	1536	4.965	4.367	-3.595	13.53	1.137	0.2558
6	6:68740428:A:G	68740428	G	ADD	1536	-6.977	6.138	-19.01	5.053	-1.137	0.2558
6	6:75915357:C:T	75915357	T	ADD	1536	6.834	6.012	-4.949	18.62	1.137	0.2558
6	6:75916256:T:C	75916256	C	ADD	1536	6.834	6.012	-4.949	18.62	1.137	0.2558
6	6:75917442:T:C	75917442	C	ADD	1536	6.834	6.012	-4.949	18.62	1.137	0.2558
6	6:75920598:A:G	75920598	G	ADD	1536	6.834	6.012	-4.949	18.62	1.137	0.2558
6	6:75922798:C:A	75922798	A	ADD	1536	6.834	6.012	-4.949	18.62	1.137	0.2558
6	6:75926797:C:T	75926797	T	ADD	1536	6.834	6.012	-4.949	18.62	1.137	0.2558
6	6:75927812:T:A	75927812	A	ADD	1536	6.834	6.012	-4.949	18.62	1.137	0.2558
6	6:75929690:G:A	75929690	A	ADD	1536	6.834	6.012	-4.949	18.62	1.137	0.2558
6	6:75930534:T:C	75930534	C	ADD	1536	6.834	6.012	-4.949	18.62	1.137	0.2558
6	6:75933292:A:G	75933292	G	ADD	1536	6.834	6.012	-4.949	18.62	1.137	0.2558
7	7:145796758:A:C	145796758	A	ADD	1536	5.572	4.902	-4.035	15.18	1.137	0.2558
8	8:8391528:T:A	8391528	A	ADD	1536	5.227	4.598	-3.785	14.24	1.137	0.2558
8	8:13866992:A:G	13866992	G	ADD	1536	6.916	6.083	-5.007	18.84	1.137	0.2558
9	9:117017674:A:G	117017674	G	ADD	1536	-10.59	9.317	-28.85	7.668	-1.137	0.2558
9	9:118315731:A:G	118315731	G	ADD	1536	-5.539	4.873	-15.09	4.012	-1.137	0.2558
11	11:36898231:G:A	36898231	A	ADD	1536	-10.14	8.922	-27.63	7.343	-1.137	0.2558
11	11:70386369:A:G	70386369	G	ADD	1536	6.167	5.425	-4.466	16.8	1.137	0.2558
11	11:127673474:C:G	127673474	G	ADD	1536	6.393	5.624	-4.63	17.42	1.137	0.2558
11	11:127674537:C:A	127674537	A	ADD	1536	6.393	5.624	-4.63	17.42	1.137	0.2558
11	11:127675049:T:A	127675049	A	ADD	1536	6.393	5.624	-4.63	17.42	1.137	0.2558
11	11:127713615:G:A	127713615	A	ADD	1536	-5.4	4.75	-14.71	3.91	-1.137	0.2558
12	12:114340206:C:A	114340206	A	ADD	1536	5.28	4.644	-3.823	14.38	1.137	0.2558
13	13:50291611:A:T	50291611	T	ADD	1536	5.367	4.722	-3.887	14.62	1.137	0.2558
13	13:50291860:G:A	50291860	A	ADD	1536	5.367	4.722	-3.887	14.62	1.137	0.2558
13	13:50312102:C:T	50312102	T	ADD	1536	5.367	4.722	-3.887	14.62	1.137	0.2558
13	13:50312107:C:T	50312107	T	ADD	1536	5.367	4.722	-3.887	14.62	1.137	0.2558
13	13:111781060:C:G	111781060	G	ADD	1536	6.35	5.586	-4.599	17.3	1.137	0.2558
14	14:34429966:C:T	34429966	T	ADD	1536	4.942	4.347	-3.579	13.46	1.137	0.2558
14	14:66391099:G:A	66391099	A	ADD	1536	-5.499	4.837	-14.98	3.982	-1.137	0.2558
15	15:98469157:C:T	98469157	T	ADD	1536	-9.345	8.219	-25.45	6.765	-1.137	0.2558
16	16:78000420:T:C	78000420	C	ADD	1536	-5.56	4.891	-15.15	4.026	-1.137	0.2558
16	16:78000423:A:T	78000423	T	ADD	1536	-5.56	4.891	-15.15	4.026	-1.137	0.2558
16	16:78000470:C:G	78000470	G	ADD	1536	-5.56	4.891	-15.15	4.026	-1.137	0.2558
16	16:83793018:A:G	83793018	G	ADD	1536	5.76	5.067	-4.171	15.69	1.137	0.2558
18	18:7132405:G:A	7132405	A	ADD	1536	-4.989	4.388	-13.59	3.612	-1.137	0.2558
1	1:8284497:G:A	8284497	A	ADD	1536	4.771	4.197	-3.456	13	1.137	0.2559
1	1:35716780:T:A	35716780	A	ADD	1536	-5.607	4.934	-15.28	4.063	-1.136	0.2559
1	1:35722867:A:C	35722867	C	ADD	1536	-5.607	4.934	-15.28	4.063	-1.136	0.2559
1	1:35723586:T:C	35723586	C	ADD	1536	-5.607	4.934	-15.28	4.063	-1.136	0.2559
1	1:35723615:C:T	35723615	T	ADD	1536	-5.607	4.934	-15.28	4.063	-1.136	0.2559
1	1:53601803:C:T	53601803	T	ADD	1536	-5.149	4.531	-14.03	3.731	-1.136	0.2559
1	1:240313296:G:A	240313296	A	ADD	1536	4.995	4.396	-3.62	13.61	1.136	0.2559
1	1:240314199:A:G	240314199	G	ADD	1536	4.995	4.396	-3.62	13.61	1.136	0.2559
1	1:240314342:G:A	240314342	A	ADD	1536	4.995	4.396	-3.62	13.61	1.136	0.2559
2	2:57390114:C:T	57390114	T	ADD	1536	5.408	4.758	-3.918	14.73	1.137	0.2559
2	2:80139148:G:A	80139148	A	ADD	1536	10.88	9.574	-7.883	29.65	1.137	0.2559
2	2:137654140:A:T	137654140	T	ADD	1536	7.745	6.814	-5.611	21.1	1.137	0.2559
2	2:137655636:G:A	137655636	A	ADD	1536	7.745	6.814	-5.611	21.1	1.137	0.2559
2	2:137656065:C:T	137656065	T	ADD	1536	7.745	6.814	-5.611	21.1	1.137	0.2559
2	2:137657548:G:C	137657548	C	ADD	1536	7.745	6.814	-5.611	21.1	1.137	0.2559
2	2:137658315:A:G	137658315	G	ADD	1536	7.745	6.814	-5.611	21.1	1.137	0.2559
2	2:137658902:T:C	137658902	C	ADD	1536	7.745	6.814	-5.611	21.1	1.137	0.2559
2	2:137659482:G:A	137659482	A	ADD	1536	7.745	6.814	-5.611	21.1	1.137	0.2559
2	2:207698622:C:G	207698622	G	ADD	1536	5.598	4.925	-4.055	15.25	1.137	0.2559
2	2:207698865:G:A	207698865	A	ADD	1536	5.598	4.925	-4.055	15.25	1.137	0.2559
2	2:207705755:A:G	207705755	G	ADD	1536	5.598	4.925	-4.055	15.25	1.137	0.2559
2	2:234786586:T:C	234786586	C	ADD	1536	6.376	5.609	-4.618	17.37	1.137	0.2559
2	2:234796385:C:T	234796385	T	ADD	1536	6.376	5.609	-4.618	17.37	1.137	0.2559
2	2:234800159:G:A	234800159	A	ADD	1536	6.376	5.609	-4.618	17.37	1.137	0.2559
2	2:234801252:A:C	234801252	C	ADD	1536	6.376	5.609	-4.618	17.37	1.137	0.2559
2	2:242256768:G:A	242256768	A	ADD	1536	9.131	8.035	-6.617	24.88	1.136	0.2559
3	3:1857515:A:C	1857515	C	ADD	1536	8.716	7.669	-6.315	23.75	1.136	0.2559
3	3:6520620:T:A	6520620	A	ADD	1536	6.063	5.334	-4.392	16.52	1.137	0.2559
3	3:6520631:T:C	6520631	C	ADD	1536	6.063	5.334	-4.392	16.52	1.137	0.2559
3	3:6521120:G:C	6521120	C	ADD	1536	6.063	5.334	-4.392	16.52	1.137	0.2559
3	3:6521364:C:T	6521364	T	ADD	1536	6.063	5.334	-4.392	16.52	1.137	0.2559
3	3:6521684:G:A	6521684	A	ADD	1536	6.063	5.334	-4.392	16.52	1.137	0.2559
3	3:6522113:G:A	6522113	A	ADD	1536	6.063	5.334	-4.392	16.52	1.137	0.2559
3	3:6522659:A:G	6522659	G	ADD	1536	6.063	5.334	-4.392	16.52	1.137	0.2559
3	3:6523119:C:A	6523119	A	ADD	1536	6.063	5.334	-4.392	16.52	1.137	0.2559
3	3:6523155:T:A	6523155	A	ADD	1536	6.063	5.334	-4.392	16.52	1.137	0.2559
3	3:6523215:C:T	6523215	T	ADD	1536	6.063	5.334	-4.392	16.52	1.137	0.2559
3	3:6523407:G:T	6523407	T	ADD	1536	6.063	5.334	-4.392	16.52	1.137	0.2559
3	3:6523917:A:C	6523917	C	ADD	1536	6.063	5.334	-4.392	16.52	1.137	0.2559
3	3:6524471:T:C	6524471	C	ADD	1536	6.063	5.334	-4.392	16.52	1.137	0.2559
3	3:6526744:C:T	6526744	T	ADD	1536	6.063	5.334	-4.392	16.52	1.137	0.2559
3	3:6527609:C:T	6527609	T	ADD	1536	6.063	5.334	-4.392	16.52	1.137	0.2559
3	3:6527913:C:T	6527913	T	ADD	1536	6.063	5.334	-4.392	16.52	1.137	0.2559
3	3:6528453:T:G	6528453	G	ADD	1536	6.063	5.334	-4.392	16.52	1.137	0.2559
3	3:6531989:C:G	6531989	G	ADD	1536	6.063	5.334	-4.392	16.52	1.137	0.2559
3	3:6532387:C:G	6532387	G	ADD	1536	6.063	5.334	-4.392	16.52	1.137	0.2559
3	3:6532496:A:G	6532496	G	ADD	1536	6.063	5.334	-4.392	16.52	1.137	0.2559
3	3:6532833:T:C	6532833	C	ADD	1536	6.063	5.334	-4.392	16.52	1.137	0.2559
3	3:42337429:T:C	42337429	C	ADD	1536	-6.435	5.662	-17.53	4.663	-1.136	0.2559
3	3:42337437:C:T	42337437	T	ADD	1536	-6.435	5.662	-17.53	4.663	-1.136	0.2559
3	3:69182837:G:A	69182837	A	ADD	1536	10.12	8.904	-7.332	27.57	1.136	0.2559
3	3:69183546:G:A	69183546	A	ADD	1536	10.12	8.904	-7.332	27.57	1.136	0.2559
3	3:120528074:A:G	120528074	G	ADD	1536	-9.589	8.436	-26.12	6.946	-1.137	0.2559
4	4:8355890:G:A	8355890	A	ADD	1536	4.713	4.147	-3.415	12.84	1.137	0.2559
4	4:165154031:G:A	165154031	A	ADD	1536	7.106	6.252	-5.147	19.36	1.137	0.2559
5	5:10140391:G:A	10140391	G	ADD	1536	-7.011	6.169	-19.1	5.08	-1.136	0.2559
6	6:40433258:C:G	40433258	G	ADD	1536	-9.513	8.37	-25.92	6.893	-1.137	0.2559
6	6:40433304:G:A	40433304	A	ADD	1536	-9.513	8.37	-25.92	6.893	-1.137	0.2559
6	6:71807543:A:G	71807543	G	ADD	1536	-8.68	7.637	-23.65	6.289	-1.136	0.2559
6	6:119943257:C:T	119943257	T	ADD	1536	-4.864	4.28	-13.25	3.524	-1.137	0.2559
6	6:135271886:C:T	135271886	T	ADD	1536	5.887	5.179	-4.264	16.04	1.137	0.2559
7	7:92317887:C:T	92317887	T	ADD	1536	-4.868	4.283	-13.26	3.526	-1.137	0.2559
7	7:92324050:C:T	92324050	T	ADD	1536	-4.868	4.283	-13.26	3.526	-1.137	0.2559
7	7:114672684:A:C	114672684	C	ADD	1536	-4.843	4.261	-13.19	3.508	-1.137	0.2559
8	8:17236582:A:G	17236582	G	ADD	1536	-4.815	4.236	-13.12	3.488	-1.137	0.2559
8	8:83604260:A:G	83604260	G	ADD	1536	7.014	6.171	-5.081	19.11	1.137	0.2559
8	8:108451143:G:A	108451143	A	ADD	1536	-9.02	7.936	-24.57	6.535	-1.137	0.2559
8	8:126260092:G:A	126260092	A	ADD	1536	-6.71	5.904	-18.28	4.862	-1.136	0.2559
8	8:142509280:G:A	142509280	A	ADD	1536	-4.827	4.247	-13.15	3.497	-1.137	0.2559
9	9:1843898:G:A	1843898	A	ADD	1536	-8.4	7.39	-22.89	6.084	-1.137	0.2559
10	10:9920670:G:A	9920670	A	ADD	1536	-8.647	7.608	-23.56	6.265	-1.137	0.2559
10	10:130678890:A:G	130678890	G	ADD	1536	-5.515	4.853	-15.03	3.996	-1.136	0.2559
11	11:38583092:C:T	38583092	T	ADD	1536	4.932	4.34	-3.574	13.44	1.136	0.2559
11	11:89104942:C:T	89104942	T	ADD	1536	-7.615	6.7	-20.75	5.517	-1.137	0.2559
11	11:107542106:G:C	107542106	C	ADD	1536	5.167	4.546	-3.743	14.08	1.137	0.2559
11	11:116536490:A:C	116536490	C	ADD	1536	4.889	4.302	-3.542	13.32	1.137	0.2559
12	12:47404808:C:T	47404808	T	ADD	1536	-9.192	8.088	-25.04	6.659	-1.137	0.2559
12	12:47406959:T:A	47406959	A	ADD	1536	-9.192	8.088	-25.04	6.659	-1.137	0.2559
12	12:82299008:G:A	82299008	A	ADD	1536	-5.244	4.614	-14.29	3.799	-1.137	0.2559
12	12:82300979:G:A	82300979	A	ADD	1536	-5.244	4.614	-14.29	3.799	-1.137	0.2559
12	12:96826170:C:A	96826170	A	ADD	1536	-4.786	4.212	-13.04	3.468	-1.136	0.2559
12	12:115024741:C:T	115024741	T	ADD	1536	-6.495	5.715	-17.7	4.706	-1.137	0.2559
12	12:115025314:C:T	115025314	T	ADD	1536	-6.495	5.715	-17.7	4.706	-1.137	0.2559
12	12:115025939:A:G	115025939	G	ADD	1536	-6.495	5.715	-17.7	4.706	-1.137	0.2559
12	12:121448059:T:C	121448059	C	ADD	1536	8.309	7.311	-6.021	22.64	1.136	0.2559
13	13:23843893:T:C	23843893	C	ADD	1536	9.296	8.18	-6.736	25.33	1.136	0.2559
13	13:45568158:C:A	45568158	A	ADD	1536	7.629	6.713	-5.528	20.79	1.136	0.2559
13	13:45574057:A:G	45574057	G	ADD	1536	7.629	6.713	-5.528	20.79	1.136	0.2559
13	13:114816815:C:T	114816815	T	ADD	1536	5.874	5.167	-4.254	16	1.137	0.2559
13	13:114818448:C:T	114818448	T	ADD	1536	5.874	5.167	-4.254	16	1.137	0.2559
14	14:39680771:C:T	39680771	T	ADD	1536	4.949	4.354	-3.585	13.48	1.137	0.2559
14	14:39680912:A:G	39680912	G	ADD	1536	4.949	4.354	-3.585	13.48	1.137	0.2559
14	14:39681157:C:T	39681157	T	ADD	1536	4.949	4.354	-3.585	13.48	1.137	0.2559
14	14:39681903:G:A	39681903	A	ADD	1536	4.949	4.354	-3.585	13.48	1.137	0.2559
14	14:39682411:C:T	39682411	T	ADD	1536	4.949	4.354	-3.585	13.48	1.137	0.2559
14	14:39682902:G:T	39682902	T	ADD	1536	4.949	4.354	-3.585	13.48	1.137	0.2559
14	14:39684269:G:A	39684269	A	ADD	1536	4.949	4.354	-3.585	13.48	1.137	0.2559
14	14:83673272:G:A	83673272	A	ADD	1536	7.282	6.406	-5.274	19.84	1.137	0.2559
15	15:73146916:A:G	73146916	G	ADD	1536	8.99	7.909	-6.511	24.49	1.137	0.2559
17	17:11239842:G:A	11239842	A	ADD	1536	4.811	4.233	-3.486	13.11	1.136	0.2559
17	17:33491566:C:A	33491566	A	ADD	1536	-5.571	4.902	-15.18	4.037	-1.137	0.2559
19	19:49084655:G:A	49084655	G	ADD	1536	6.956	6.12	-5.039	18.95	1.137	0.2559
20	20:61371317:T:C	61371317	C	ADD	1536	4.969	4.372	-3.599	13.54	1.137	0.2559
21	21:19544739:A:G	19544739	G	ADD	1536	-6.278	5.524	-17.1	4.549	-1.136	0.2559
1	1:30700283:C:G	30700283	G	ADD	1536	5.411	4.762	-3.922	14.74	1.136	0.256
1	1:61816044:T:C	61816044	C	ADD	1536	-6.673	5.872	-18.18	4.837	-1.136	0.256
1	1:85079410:C:A	85079410	A	ADD	1536	-5.422	4.771	-14.77	3.93	-1.136	0.256
1	1:210546442:G:C	210546442	G	ADD	1536	4.823	4.245	-3.497	13.14	1.136	0.256
1	1:228383730:G:C	228383730	C	ADD	1536	-9.469	8.334	-25.8	6.864	-1.136	0.256
2	2:47743427:G:A	47743427	G	ADD	1536	-4.789	4.214	-13.05	3.471	-1.136	0.256
2	2:80199091:C:A	80199091	C	ADD	1536	4.892	4.305	-3.545	13.33	1.136	0.256
2	2:195270144:C:T	195270144	T	ADD	1536	-5.305	4.669	-14.46	3.846	-1.136	0.256
2	2:242247975:G:A	242247975	A	ADD	1536	6.489	5.711	-4.704	17.68	1.136	0.256
3	3:28745091:C:T	28745091	C	ADD	1536	4.857	4.274	-3.52	13.23	1.136	0.256
3	3:28746030:C:T	28746030	C	ADD	1536	4.857	4.274	-3.52	13.23	1.136	0.256
3	3:28746527:C:T	28746527	C	ADD	1536	4.857	4.274	-3.52	13.23	1.136	0.256
3	3:86161581:A:T	86161581	T	ADD	1536	-7.446	6.552	-20.29	5.396	-1.136	0.256
3	3:132612115:C:T	132612115	T	ADD	1536	4.736	4.168	-3.433	12.9	1.136	0.256
4	4:22165342:G:A	22165342	A	ADD	1536	9.539	8.394	-6.913	25.99	1.136	0.256
4	4:35933300:T:A	35933300	A	ADD	1536	6.676	5.876	-4.84	18.19	1.136	0.256
4	4:181490554:A:T	181490554	T	ADD	1536	-5.131	4.516	-13.98	3.72	-1.136	0.256
4	4:181490555:G:T	181490555	T	ADD	1536	-5.131	4.516	-13.98	3.72	-1.136	0.256
5	5:29503553:T:C	29503553	T	ADD	1536	4.87	4.286	-3.53	13.27	1.136	0.256
5	5:131540884:C:T	131540884	T	ADD	1536	-5.683	5.001	-15.48	4.119	-1.136	0.256
6	6:26488860:C:A	26488860	A	ADD	1536	7.599	6.688	-5.509	20.71	1.136	0.256
8	8:4215370:C:A	4215370	A	ADD	1536	5.163	4.544	-3.743	14.07	1.136	0.256
8	8:15374953:A:G	15374953	G	ADD	1536	6.486	5.709	-4.702	17.67	1.136	0.256
8	8:83513671:G:A	83513671	A	ADD	1536	4.973	4.376	-3.604	13.55	1.136	0.256
8	8:83514869:G:A	83514869	A	ADD	1536	4.973	4.376	-3.604	13.55	1.136	0.256
8	8:90302714:T:C	90302714	C	ADD	1536	-5.516	4.854	-15.03	3.998	-1.136	0.256
8	8:101486501:G:A	101486501	A	ADD	1536	-5.045	4.441	-13.75	3.658	-1.136	0.256
9	9:12365214:G:T	12365214	T	ADD	1536	-4.866	4.283	-13.26	3.527	-1.136	0.256
9	9:113614120:C:T	113614120	T	ADD	1536	5.043	4.438	-3.655	13.74	1.136	0.256
10	10:95268552:G:C	95268552	G	ADD	1536	4.976	4.379	-3.607	13.56	1.136	0.256
10	10:126234470:G:A	126234470	A	ADD	1536	-6.316	5.559	-17.21	4.579	-1.136	0.256
10	10:127911533:A:G	127911533	G	ADD	1536	5.435	4.783	-3.94	14.81	1.136	0.256
11	11:133521620:G:A	133521620	A	ADD	1536	5.911	5.202	-4.284	16.11	1.136	0.256
12	12:21322235:A:T	21322235	A	ADD	1536	5.53	4.867	-4.009	15.07	1.136	0.256
12	12:46578155:A:C	46578155	C	ADD	1536	4.718	4.152	-3.42	12.86	1.136	0.256
12	12:66037224:G:A	66037224	A	ADD	1536	-5.869	5.165	-15.99	4.254	-1.136	0.256
12	12:66038596:T:C	66038596	C	ADD	1536	-5.869	5.165	-15.99	4.254	-1.136	0.256
12	12:66038945:A:C	66038945	C	ADD	1536	-5.869	5.165	-15.99	4.254	-1.136	0.256
12	12:66041174:G:C	66041174	C	ADD	1536	-5.869	5.165	-15.99	4.254	-1.136	0.256
12	12:66045558:T:C	66045558	C	ADD	1536	-5.869	5.165	-15.99	4.254	-1.136	0.256
12	12:66046194:A:C	66046194	C	ADD	1536	-5.869	5.165	-15.99	4.254	-1.136	0.256
12	12:102808355:A:C	102808355	C	ADD	1536	5.554	4.887	-4.025	15.13	1.136	0.256
13	13:30703891:G:A	30703891	A	ADD	1536	5.784	5.09	-4.192	15.76	1.136	0.256
13	13:71134168:G:A	71134168	A	ADD	1536	4.842	4.261	-3.51	13.19	1.136	0.256
13	13:71134254:A:G	71134254	G	ADD	1536	4.842	4.261	-3.51	13.19	1.136	0.256
13	13:85822016:T:C	85822016	C	ADD	1536	-4.975	4.378	-13.56	3.607	-1.136	0.256
13	13:85822046:G:A	85822046	A	ADD	1536	-4.975	4.378	-13.56	3.607	-1.136	0.256
13	13:85822378:A:C	85822378	C	ADD	1536	-4.975	4.378	-13.56	3.607	-1.136	0.256
13	13:85822435:A:G	85822435	G	ADD	1536	-4.975	4.378	-13.56	3.607	-1.136	0.256
13	13:85822451:C:A	85822451	A	ADD	1536	-4.975	4.378	-13.56	3.607	-1.136	0.256
13	13:85824462:C:T	85824462	T	ADD	1536	-4.975	4.378	-13.56	3.607	-1.136	0.256
13	13:102076749:G:T	102076749	T	ADD	1536	-7.925	6.975	-21.6	5.745	-1.136	0.256
13	13:111104392:C:T	111104392	T	ADD	1536	-6.521	5.738	-17.77	4.726	-1.136	0.256
14	14:35852474:C:G	35852474	C	ADD	1536	4.872	4.288	-3.532	13.28	1.136	0.256
14	14:35852486:T:C	35852486	T	ADD	1536	4.872	4.288	-3.532	13.28	1.136	0.256
14	14:35853025:T:C	35853025	T	ADD	1536	4.872	4.288	-3.532	13.28	1.136	0.256
14	14:35853079:G:C	35853079	G	ADD	1536	4.872	4.288	-3.532	13.28	1.136	0.256
20	20:57547945:A:G	57547945	G	ADD	1536	-5.661	4.982	-15.42	4.103	-1.136	0.256
1	1:61904721:T:C	61904721	C	ADD	1536	-9.032	7.949	-24.61	6.549	-1.136	0.2561
1	1:214292589:T:C	214292589	C	ADD	1536	-8.014	7.054	-21.84	5.813	-1.136	0.2561
1	1:217228064:C:T	217228064	T	ADD	1536	9.706	8.544	-7.04	26.45	1.136	0.2561
2	2:80180508:G:T	80180508	T	ADD	1536	5.143	4.527	-3.729	14.02	1.136	0.2561
2	2:116715873:C:T	116715873	T	ADD	1536	4.98	4.384	-3.612	13.57	1.136	0.2561
2	2:116718808:G:A	116718808	A	ADD	1536	4.98	4.384	-3.612	13.57	1.136	0.2561
2	2:116719763:T:G	116719763	G	ADD	1536	4.98	4.384	-3.612	13.57	1.136	0.2561
3	3:9257313:C:A	9257313	A	ADD	1536	-5.106	4.494	-13.91	3.703	-1.136	0.2561
3	3:9257321:T:C	9257321	C	ADD	1536	-5.106	4.494	-13.91	3.703	-1.136	0.2561
3	3:9257576:G:A	9257576	A	ADD	1536	-5.106	4.494	-13.91	3.703	-1.136	0.2561
3	3:9257761:C:T	9257761	T	ADD	1536	-5.106	4.494	-13.91	3.703	-1.136	0.2561
3	3:9257822:G:A	9257822	A	ADD	1536	-5.106	4.494	-13.91	3.703	-1.136	0.2561
3	3:9257977:T:A	9257977	A	ADD	1536	-5.106	4.494	-13.91	3.703	-1.136	0.2561
3	3:9257980:T:C	9257980	C	ADD	1536	-5.106	4.494	-13.91	3.703	-1.136	0.2561
3	3:189617068:A:T	189617068	T	ADD	1536	-6.099	5.369	-16.62	4.423	-1.136	0.2561
4	4:23973127:A:C	23973127	C	ADD	1536	8.154	7.178	-5.914	22.22	1.136	0.2561
5	5:20177674:C:T	20177674	T	ADD	1536	-7.315	6.439	-19.93	5.305	-1.136	0.2561
5	5:150476675:G:T	150476675	T	ADD	1536	-8.416	7.408	-22.93	6.103	-1.136	0.2561
5	5:150478223:G:A	150478223	A	ADD	1536	-8.416	7.408	-22.93	6.103	-1.136	0.2561
5	5:150478318:G:A	150478318	A	ADD	1536	-8.416	7.408	-22.93	6.103	-1.136	0.2561
6	6:14070453:A:G	14070453	G	ADD	1536	-4.833	4.255	-13.17	3.506	-1.136	0.2561
6	6:15792723:G:A	15792723	A	ADD	1536	5.003	4.404	-3.629	13.63	1.136	0.2561
6	6:29659133:A:G	29659133	A	ADD	1536	-5.179	4.558	-14.11	3.755	-1.136	0.2561
6	6:29660077:T:C	29660077	T	ADD	1536	-5.179	4.558	-14.11	3.755	-1.136	0.2561
6	6:29661355:G:C	29661355	G	ADD	1536	-5.179	4.558	-14.11	3.755	-1.136	0.2561
6	6:29661456:A:T	29661456	A	ADD	1536	-5.179	4.558	-14.11	3.755	-1.136	0.2561
6	6:29661894:A:G	29661894	A	ADD	1536	-5.179	4.558	-14.11	3.755	-1.136	0.2561
6	6:31232697:A:G	31232697	A	ADD	1536	6.624	5.83	-4.803	18.05	1.136	0.2561
6	6:31232722:C:T	31232722	C	ADD	1536	6.624	5.83	-4.803	18.05	1.136	0.2561
6	6:31232723:A:G	31232723	A	ADD	1536	6.624	5.83	-4.803	18.05	1.136	0.2561
6	6:31232825:G:A	31232825	G	ADD	1536	6.624	5.83	-4.803	18.05	1.136	0.2561
6	6:42259698:T:C	42259698	C	ADD	1536	-5.368	4.725	-14.63	3.893	-1.136	0.2561
6	6:92981212:G:A	92981212	A	ADD	1536	-4.962	4.367	-13.52	3.598	-1.136	0.2561
6	6:118157833:C:A	118157833	A	ADD	1536	-5.846	5.146	-15.93	4.239	-1.136	0.2561
6	6:132361359:G:A	132361359	A	ADD	1536	-5.326	4.688	-14.51	3.862	-1.136	0.2561
6	6:169052936:C:T	169052936	T	ADD	1536	-4.899	4.312	-13.35	3.553	-1.136	0.2561
7	7:7780829:T:G	7780829	G	ADD	1536	-5.754	5.065	-15.68	4.173	-1.136	0.2561
7	7:18410845:G:T	18410845	T	ADD	1536	-6.499	5.72	-17.71	4.712	-1.136	0.2561
7	7:36189987:A:G	36189987	A	ADD	1536	6.764	5.954	-4.905	18.43	1.136	0.2561
8	8:24696967:T:C	24696967	C	ADD	1536	-6.608	5.816	-18.01	4.792	-1.136	0.2561
8	8:118348575:T:A	118348575	A	ADD	1536	-4.938	4.346	-13.46	3.58	-1.136	0.2561
8	8:134624572:C:A	134624572	A	ADD	1536	-8.153	7.176	-22.22	5.912	-1.136	0.2561
9	9:24204739:A:T	24204739	T	ADD	1536	-8.687	7.646	-23.67	6.299	-1.136	0.2561
9	9:114789979:G:A	114789979	A	ADD	1536	5.608	4.936	-4.067	15.28	1.136	0.2561
10	10:2495953:A:G	2495953	G	ADD	1536	9.326	8.21	-6.764	25.42	1.136	0.2561
10	10:2496658:C:A	2496658	A	ADD	1536	9.326	8.21	-6.764	25.42	1.136	0.2561
10	10:2499119:G:A	2499119	A	ADD	1536	9.326	8.21	-6.764	25.42	1.136	0.2561
10	10:2500906:G:A	2500906	A	ADD	1536	9.326	8.21	-6.764	25.42	1.136	0.2561
10	10:2502686:A:T	2502686	T	ADD	1536	9.326	8.21	-6.764	25.42	1.136	0.2561
10	10:73530939:G:A	73530939	A	ADD	1536	-6.214	5.469	-16.93	4.506	-1.136	0.2561
11	11:81590720:T:C	81590720	C	ADD	1536	-6.18	5.441	-16.84	4.483	-1.136	0.2561
11	11:81595133:A:G	81595133	G	ADD	1536	-6.18	5.441	-16.84	4.483	-1.136	0.2561
11	11:99486641:G:A	99486641	A	ADD	1536	-5.446	4.794	-14.84	3.949	-1.136	0.2561
11	11:107540437:T:G	107540437	G	ADD	1536	5.247	4.619	-3.806	14.3	1.136	0.2561
11	11:120075878:C:A	120075878	C	ADD	1536	-5.422	4.772	-14.78	3.932	-1.136	0.2561
12	12:27528072:A:G	27528072	A	ADD	1536	5.384	4.739	-3.904	14.67	1.136	0.2561
12	12:40828665:A:G	40828665	G	ADD	1536	6.136	5.401	-4.45	16.72	1.136	0.2561
13	13:58842168:A:G	58842168	G	ADD	1536	6.71	5.906	-4.865	18.29	1.136	0.2561
14	14:23265548:G:A	23265548	G	ADD	1536	-5.911	5.203	-16.11	4.287	-1.136	0.2561
14	14:49808437:G:A	49808437	G	ADD	1536	-5.803	5.108	-15.81	4.208	-1.136	0.2561
14	14:68572718:G:T	68572718	T	ADD	1536	-8.343	7.344	-22.74	6.052	-1.136	0.2561
14	14:77352510:G:A	77352510	A	ADD	1536	-10.81	9.52	-29.47	7.844	-1.136	0.2561
16	16:6745884:G:A	6745884	A	ADD	1536	-4.963	4.369	-13.53	3.6	-1.136	0.2561
16	16:7648602:G:A	7648602	A	ADD	1536	5.69	5.009	-4.128	15.51	1.136	0.2561
17	17:34264718:T:C	34264718	C	ADD	1536	-8.211	7.227	-22.38	5.954	-1.136	0.2561
17	17:70378956:A:G	70378956	A	ADD	1536	9.87	8.688	-7.159	26.9	1.136	0.2561
18	18:47290011:G:C	47290011	C	ADD	1536	5.15	4.533	-3.734	14.03	1.136	0.2561
18	18:58111716:G:A	58111716	A	ADD	1536	-9.792	8.619	-26.68	7.1	-1.136	0.2561
22	22:49070189:A:G	49070189	G	ADD	1536	6.68	5.88	-4.844	18.2	1.136	0.2561
1	1:166280267:C:A	166280267	A	ADD	1536	8.529	7.509	-6.187	23.25	1.136	0.2562
1	1:166284817:G:A	166284817	A	ADD	1536	8.529	7.509	-6.187	23.25	1.136	0.2562
1	1:204685624:C:T	204685624	T	ADD	1536	-6.35	5.591	-17.31	4.608	-1.136	0.2562
1	1:204687085:G:T	204687085	T	ADD	1536	-6.35	5.591	-17.31	4.608	-1.136	0.2562
1	1:204687255:C:T	204687255	T	ADD	1536	-6.35	5.591	-17.31	4.608	-1.136	0.2562
1	1:225052223:A:T	225052223	T	ADD	1536	-5.463	4.81	-14.89	3.964	-1.136	0.2562
1	1:225054657:G:A	225054657	A	ADD	1536	-5.463	4.81	-14.89	3.964	-1.136	0.2562
1	1:238313825:G:C	238313825	C	ADD	1536	8.207	7.226	-5.955	22.37	1.136	0.2562
1	1:238318962:C:T	238318962	T	ADD	1536	8.207	7.226	-5.955	22.37	1.136	0.2562
1	1:238331623:A:G	238331623	G	ADD	1536	8.207	7.226	-5.955	22.37	1.136	0.2562
1	1:238333398:T:C	238333398	C	ADD	1536	8.207	7.226	-5.955	22.37	1.136	0.2562
1	1:238334422:G:A	238334422	A	ADD	1536	8.207	7.226	-5.955	22.37	1.136	0.2562
1	1:238334469:T:C	238334469	C	ADD	1536	8.207	7.226	-5.955	22.37	1.136	0.2562
1	1:241535166:C:T	241535166	T	ADD	1536	-4.882	4.298	-13.3	3.542	-1.136	0.2562
2	2:2497328:G:T	2497328	T	ADD	1536	5.716	5.032	-4.146	15.58	1.136	0.2562
2	2:2497339:G:T	2497339	T	ADD	1536	5.716	5.032	-4.146	15.58	1.136	0.2562
2	2:65578221:G:A	65578221	A	ADD	1536	-7.622	6.71	-20.77	5.53	-1.136	0.2562
2	2:65580619:C:A	65580619	A	ADD	1536	-7.622	6.71	-20.77	5.53	-1.136	0.2562
2	2:106076762:G:A	106076762	A	ADD	1536	6.605	5.815	-4.791	18	1.136	0.2562
2	2:155041784:A:G	155041784	G	ADD	1536	-4.953	4.36	-13.5	3.593	-1.136	0.2562
2	2:155066236:T:A	155066236	A	ADD	1536	-4.953	4.36	-13.5	3.593	-1.136	0.2562
2	2:155068296:A:G	155068296	G	ADD	1536	-4.953	4.36	-13.5	3.593	-1.136	0.2562
2	2:169567067:A:G	169567067	G	ADD	1536	-6.974	6.139	-19.01	5.059	-1.136	0.2562
2	2:195475937:T:C	195475937	C	ADD	1536	-6.538	5.756	-17.82	4.744	-1.136	0.2562
2	2:195477427:T:C	195477427	C	ADD	1536	-6.538	5.756	-17.82	4.744	-1.136	0.2562
3	3:103471293:C:T	103471293	T	ADD	1536	6.673	5.875	-4.842	18.19	1.136	0.2562
3	3:103474292:T:C	103474292	C	ADD	1536	6.673	5.875	-4.842	18.19	1.136	0.2562
3	3:130134453:C:T	130134453	T	ADD	1536	7.684	6.766	-5.576	20.94	1.136	0.2562
3	3:130134713:G:T	130134713	T	ADD	1536	7.684	6.766	-5.576	20.94	1.136	0.2562
3	3:139519171:G:T	139519171	T	ADD	1536	7.556	6.652	-5.482	20.59	1.136	0.2562
3	3:139521778:C:T	139521778	T	ADD	1536	7.556	6.652	-5.482	20.59	1.136	0.2562
3	3:191083121:T:A	191083121	A	ADD	1536	5.612	4.941	-4.072	15.3	1.136	0.2562
4	4:7425283:T:G	7425283	T	ADD	1536	-4.959	4.366	-13.52	3.598	-1.136	0.2562
4	4:134153404:G:A	134153404	A	ADD	1536	10.24	9.017	-7.431	27.91	1.136	0.2562
5	5:111578591:T:C	111578591	C	ADD	1536	-5.121	4.508	-13.96	3.715	-1.136	0.2562
6	6:31230717:T:A	31230717	T	ADD	1536	-5.479	4.824	-14.93	3.976	-1.136	0.2562
6	6:38986872:C:T	38986872	T	ADD	1536	-10.64	9.365	-28.99	7.718	-1.136	0.2562
6	6:69339310:C:T	69339310	T	ADD	1536	5.328	4.691	-3.866	14.52	1.136	0.2562
6	6:72627802:G:A	72627802	A	ADD	1536	5.273	4.642	-3.825	14.37	1.136	0.2562
6	6:99441898:A:G	99441898	G	ADD	1536	-5.637	4.963	-15.37	4.091	-1.136	0.2562
7	7:14874799:A:G	14874799	G	ADD	1536	-4.906	4.319	-13.37	3.56	-1.136	0.2562
7	7:21279952:C:T	21279952	T	ADD	1536	5.953	5.241	-4.319	16.23	1.136	0.2562
7	7:53678312:A:G	53678312	G	ADD	1536	-8.219	7.236	-22.4	5.963	-1.136	0.2562
7	7:53678677:T:C	53678677	C	ADD	1536	-8.219	7.236	-22.4	5.963	-1.136	0.2562
7	7:53679855:A:T	53679855	T	ADD	1536	-8.219	7.236	-22.4	5.963	-1.136	0.2562
7	7:53680864:T:C	53680864	C	ADD	1536	-8.219	7.236	-22.4	5.963	-1.136	0.2562
7	7:83506643:G:A	83506643	A	ADD	1536	4.835	4.257	-3.509	13.18	1.136	0.2562
8	8:13870781:C:G	13870781	G	ADD	1536	9.934	8.746	-7.207	27.08	1.136	0.2562
8	8:67430824:G:A	67430824	A	ADD	1536	6.148	5.413	-4.46	16.76	1.136	0.2562
9	9:9094825:C:T	9094825	T	ADD	1536	5.884	5.18	-4.268	16.04	1.136	0.2562
9	9:10000931:C:T	10000931	T	ADD	1536	-8.329	7.332	-22.7	6.043	-1.136	0.2562
9	9:120413192:A:G	120413192	A	ADD	1536	-4.698	4.137	-12.81	3.409	-1.136	0.2562
10	10:68004365:G:A	68004365	G	ADD	1536	-5.458	4.805	-14.87	3.96	-1.136	0.2562
10	10:68006607:A:G	68006607	A	ADD	1536	-5.458	4.805	-14.87	3.96	-1.136	0.2562
10	10:68006871:A:G	68006871	A	ADD	1536	-5.458	4.805	-14.87	3.96	-1.136	0.2562
10	10:68007120:T:C	68007120	T	ADD	1536	-5.458	4.805	-14.87	3.96	-1.136	0.2562
10	10:68008211:A:T	68008211	A	ADD	1536	-5.458	4.805	-14.87	3.96	-1.136	0.2562
10	10:68008409:A:G	68008409	A	ADD	1536	-5.458	4.805	-14.87	3.96	-1.136	0.2562
10	10:68008689:A:T	68008689	A	ADD	1536	-5.458	4.805	-14.87	3.96	-1.136	0.2562
10	10:68009024:A:G	68009024	A	ADD	1536	-5.458	4.805	-14.87	3.96	-1.136	0.2562
10	10:71683024:T:C	71683024	C	ADD	1536	6.403	5.637	-4.645	17.45	1.136	0.2562
10	10:122347597:G:C	122347597	C	ADD	1536	7.009	6.17	-5.085	19.1	1.136	0.2562
10	10:134841274:A:G	134841274	G	ADD	1536	10.28	9.052	-7.46	28.02	1.136	0.2562
11	11:38587757:A:T	38587757	T	ADD	1536	4.936	4.345	-3.581	13.45	1.136	0.2562
11	11:38592891:A:G	38592891	G	ADD	1536	4.936	4.345	-3.581	13.45	1.136	0.2562
11	11:117398202:G:C	117398202	C	ADD	1536	5.092	4.483	-3.695	13.88	1.136	0.2562
12	12:97048239:G:A	97048239	G	ADD	1536	4.746	4.178	-3.443	12.93	1.136	0.2562
12	12:97049385:A:G	97049385	A	ADD	1536	4.746	4.178	-3.443	12.93	1.136	0.2562
12	12:104992019:T:C	104992019	C	ADD	1536	8.155	7.179	-5.916	22.22	1.136	0.2562
13	13:98752897:C:T	98752897	T	ADD	1536	-5.81	5.114	-15.83	4.214	-1.136	0.2562
14	14:43905837:T:C	43905837	C	ADD	1536	5.847	5.148	-4.243	15.94	1.136	0.2562
15	15:26046110:C:A	26046110	A	ADD	1536	6.84	6.022	-4.962	18.64	1.136	0.2562
15	15:65347405:G:A	65347405	G	ADD	1536	-5.656	4.98	-15.42	4.104	-1.136	0.2562
16	16:11207894:T:C	11207894	C	ADD	1536	5.692	5.011	-4.13	15.51	1.136	0.2562
18	18:13844010:A:G	13844010	G	ADD	1536	-5.671	4.993	-15.46	4.115	-1.136	0.2562
18	18:13844098:G:A	13844098	A	ADD	1536	-5.671	4.993	-15.46	4.115	-1.136	0.2562
18	18:13844412:A:G	13844412	G	ADD	1536	-5.671	4.993	-15.46	4.115	-1.136	0.2562
18	18:13844486:G:C	13844486	C	ADD	1536	-5.671	4.993	-15.46	4.115	-1.136	0.2562
18	18:62188143:C:T	62188143	T	ADD	1536	-5.836	5.138	-15.91	4.234	-1.136	0.2562
18	18:62188274:G:T	62188274	T	ADD	1536	-5.836	5.138	-15.91	4.234	-1.136	0.2562
18	18:62188346:A:G	62188346	G	ADD	1536	-5.836	5.138	-15.91	4.234	-1.136	0.2562
18	18:62189236:A:T	62189236	T	ADD	1536	-5.836	5.138	-15.91	4.234	-1.136	0.2562
18	18:62189348:G:A	62189348	A	ADD	1536	-5.836	5.138	-15.91	4.234	-1.136	0.2562
19	19:11908770:A:G	11908770	G	ADD	1536	5.15	4.534	-3.736	14.04	1.136	0.2562
1	1:15031315:C:T	15031315	T	ADD	1536	5.659	4.983	-4.108	15.43	1.136	0.2563
1	1:33375651:G:A	33375651	A	ADD	1536	10.33	9.098	-7.501	28.16	1.136	0.2563
1	1:104745053:G:A	104745053	A	ADD	1536	5.084	4.477	-3.691	13.86	1.135	0.2563
1	1:164503366:G:A	164503366	G	ADD	1536	9.802	8.632	-7.117	26.72	1.136	0.2563
2	2:9865547:G:A	9865547	A	ADD	1536	-6.932	6.105	-18.9	5.033	-1.136	0.2563
2	2:76495893:T:C	76495893	C	ADD	1536	10.05	8.847	-7.293	27.39	1.136	0.2563
2	2:160323456:G:A	160323456	G	ADD	1536	-5.003	4.406	-13.64	3.632	-1.136	0.2563
2	2:207403194:G:A	207403194	A	ADD	1536	4.768	4.198	-3.461	13	1.136	0.2563
4	4:4709748:G:T	4709748	T	ADD	1536	-6.582	5.796	-17.94	4.777	-1.136	0.2563
4	4:23497988:A:T	23497988	T	ADD	1536	-6.243	5.497	-17.02	4.531	-1.136	0.2563
4	4:23498412:C:T	23498412	T	ADD	1536	-6.243	5.497	-17.02	4.531	-1.136	0.2563
4	4:118552897:C:T	118552897	T	ADD	1536	5.569	4.904	-4.042	15.18	1.136	0.2563
4	4:123325183:G:A	123325183	A	ADD	1536	-4.812	4.237	-13.12	3.493	-1.136	0.2563
5	5:12151648:G:A	12151648	A	ADD	1536	-4.879	4.297	-13.3	3.543	-1.135	0.2563
5	5:12152442:C:T	12152442	T	ADD	1536	-4.879	4.297	-13.3	3.543	-1.135	0.2563
6	6:30390430:G:A	30390430	A	ADD	1536	11.74	10.34	-8.524	32.01	1.136	0.2563
6	6:31057972:T:C	31057972	C	ADD	1536	-5.574	4.908	-15.19	4.046	-1.136	0.2563
6	6:69342415:T:C	69342415	C	ADD	1536	5.328	4.692	-3.868	14.52	1.136	0.2563
7	7:7087101:T:C	7087101	C	ADD	1536	-6.303	5.551	-17.18	4.576	-1.136	0.2563
7	7:7087179:T:C	7087179	C	ADD	1536	-6.303	5.551	-17.18	4.576	-1.136	0.2563
7	7:7087350:G:A	7087350	A	ADD	1536	-6.303	5.551	-17.18	4.576	-1.136	0.2563
7	7:7087892:T:C	7087892	C	ADD	1536	-6.303	5.551	-17.18	4.576	-1.136	0.2563
7	7:7088066:C:A	7088066	A	ADD	1536	-6.303	5.551	-17.18	4.576	-1.136	0.2563
7	7:7088130:A:G	7088130	G	ADD	1536	-6.303	5.551	-17.18	4.576	-1.136	0.2563
7	7:7088607:T:C	7088607	C	ADD	1536	-6.303	5.551	-17.18	4.576	-1.136	0.2563
7	7:7089785:G:T	7089785	T	ADD	1536	-6.303	5.551	-17.18	4.576	-1.136	0.2563
7	7:7089848:A:G	7089848	G	ADD	1536	-6.303	5.551	-17.18	4.576	-1.136	0.2563
7	7:7090513:G:A	7090513	A	ADD	1536	-6.303	5.551	-17.18	4.576	-1.136	0.2563
7	7:10927810:A:T	10927810	T	ADD	1536	7.877	6.937	-5.719	21.47	1.135	0.2563
7	7:10928310:T:G	10928310	G	ADD	1536	7.877	6.937	-5.719	21.47	1.135	0.2563
7	7:156023088:A:C	156023088	C	ADD	1536	5.458	4.806	-3.962	14.88	1.136	0.2563
7	7:156023095:G:A	156023095	A	ADD	1536	5.458	4.806	-3.962	14.88	1.136	0.2563
8	8:8936962:A:G	8936962	G	ADD	1536	-8.126	7.156	-22.15	5.9	-1.136	0.2563
8	8:15557421:A:G	15557421	G	ADD	1536	4.95	4.358	-3.593	13.49	1.136	0.2563
8	8:73471717:A:G	73471717	A	ADD	1536	-4.827	4.251	-13.16	3.504	-1.136	0.2563
8	8:113241088:T:G	113241088	T	ADD	1536	5.496	4.839	-3.989	14.98	1.136	0.2563
8	8:113241404:G:A	113241404	G	ADD	1536	5.496	4.839	-3.989	14.98	1.136	0.2563
9	9:36099399:T:C	36099399	C	ADD	1536	-6.474	5.701	-17.65	4.7	-1.136	0.2563
10	10:89365443:T:C	89365443	C	ADD	1536	-4.916	4.329	-13.4	3.569	-1.136	0.2563
10	10:108538321:A:G	108538321	G	ADD	1536	8.138	7.166	-5.907	22.18	1.136	0.2563
10	10:108538490:A:G	108538490	G	ADD	1536	8.138	7.166	-5.907	22.18	1.136	0.2563
10	10:108538662:C:T	108538662	T	ADD	1536	8.138	7.166	-5.907	22.18	1.136	0.2563
10	10:108538839:A:G	108538839	G	ADD	1536	8.138	7.166	-5.907	22.18	1.136	0.2563
10	10:108539148:G:A	108539148	A	ADD	1536	8.138	7.166	-5.907	22.18	1.136	0.2563
10	10:108539853:C:G	108539853	G	ADD	1536	8.138	7.166	-5.907	22.18	1.136	0.2563
10	10:108540317:G:T	108540317	T	ADD	1536	8.138	7.166	-5.907	22.18	1.136	0.2563
10	10:108540562:C:A	108540562	A	ADD	1536	8.138	7.166	-5.907	22.18	1.136	0.2563
10	10:108541330:T:C	108541330	C	ADD	1536	8.138	7.166	-5.907	22.18	1.136	0.2563
10	10:108541390:T:C	108541390	C	ADD	1536	8.138	7.166	-5.907	22.18	1.136	0.2563
10	10:108541419:T:C	108541419	C	ADD	1536	8.138	7.166	-5.907	22.18	1.136	0.2563
10	10:108541453:T:C	108541453	C	ADD	1536	8.138	7.166	-5.907	22.18	1.136	0.2563
10	10:108550656:C:G	108550656	G	ADD	1536	8.138	7.166	-5.907	22.18	1.136	0.2563
10	10:108551080:A:G	108551080	G	ADD	1536	8.138	7.166	-5.907	22.18	1.136	0.2563
12	12:57552999:C:T	57552999	T	ADD	1536	-5.942	5.233	-16.2	4.315	-1.136	0.2563
12	12:57555028:G:A	57555028	A	ADD	1536	-5.942	5.233	-16.2	4.315	-1.136	0.2563
12	12:64341105:A:G	64341105	A	ADD	1536	-4.891	4.306	-13.33	3.55	-1.136	0.2563
12	12:86139905:A:G	86139905	A	ADD	1536	9.794	8.625	-7.111	26.7	1.135	0.2563
12	12:105303243:G:T	105303243	T	ADD	1536	8.158	7.183	-5.92	22.24	1.136	0.2563
12	12:114137427:G:T	114137427	T	ADD	1536	5.46	4.808	-3.964	14.88	1.135	0.2563
13	13:25504180:C:G	25504180	G	ADD	1536	-10.93	9.625	-29.8	7.935	-1.136	0.2563
13	13:25507363:A:G	25507363	G	ADD	1536	-10.93	9.625	-29.8	7.935	-1.136	0.2563
13	13:25508453:T:G	25508453	G	ADD	1536	-10.93	9.625	-29.8	7.935	-1.136	0.2563
13	13:25508722:C:T	25508722	T	ADD	1536	-10.93	9.625	-29.8	7.935	-1.136	0.2563
13	13:25509612:G:C	25509612	C	ADD	1536	-10.93	9.625	-29.8	7.935	-1.136	0.2563
13	13:25509628:C:A	25509628	A	ADD	1536	-10.93	9.625	-29.8	7.935	-1.136	0.2563
13	13:25510106:A:T	25510106	T	ADD	1536	-10.93	9.625	-29.8	7.935	-1.136	0.2563
13	13:25513306:T:C	25513306	C	ADD	1536	-10.93	9.625	-29.8	7.935	-1.136	0.2563
13	13:25513985:G:C	25513985	C	ADD	1536	-10.93	9.625	-29.8	7.935	-1.136	0.2563
13	13:54638436:A:C	54638436	C	ADD	1536	5.567	4.903	-4.042	15.18	1.136	0.2563
13	13:83178762:T:C	83178762	C	ADD	1536	6.171	5.435	-4.48	16.82	1.136	0.2563
13	13:102070760:G:T	102070760	T	ADD	1536	-7.913	6.968	-21.57	5.744	-1.136	0.2563
14	14:21062785:A:G	21062785	G	ADD	1536	5.02	4.42	-3.644	13.68	1.136	0.2563
15	15:42177085:G:A	42177085	A	ADD	1536	5.632	4.959	-4.088	15.35	1.136	0.2563
17	17:64781679:A:G	64781679	G	ADD	1536	5.894	5.19	-4.278	16.07	1.136	0.2563
18	18:24628487:A:G	24628487	G	ADD	1536	-9.261	8.156	-25.25	6.724	-1.136	0.2563
18	18:24631241:A:T	24631241	T	ADD	1536	-9.261	8.156	-25.25	6.724	-1.136	0.2563
18	18:31402493:A:G	31402493	G	ADD	1536	-5.087	4.479	-13.87	3.693	-1.136	0.2563
19	19:34191593:C:T	34191593	T	ADD	1536	6.206	5.465	-4.505	16.92	1.136	0.2563
19	19:52180369:A:G	52180369	G	ADD	1536	7.134	6.282	-5.178	19.45	1.136	0.2563
1	1:7600905:G:A	7600905	A	ADD	1536	-5.042	4.441	-13.75	3.662	-1.135	0.2564
1	1:59470439:A:G	59470439	G	ADD	1536	7.063	6.221	-5.13	19.26	1.135	0.2564
1	1:104963907:A:G	104963907	G	ADD	1536	-6.311	5.559	-17.21	4.584	-1.135	0.2564
1	1:104964248:C:G	104964248	G	ADD	1536	-6.311	5.559	-17.21	4.584	-1.135	0.2564
1	1:104966942:T:C	104966942	C	ADD	1536	-6.311	5.559	-17.21	4.584	-1.135	0.2564
1	1:114653488:T:C	114653488	C	ADD	1536	-4.953	4.363	-13.5	3.597	-1.135	0.2564
1	1:164978858:G:A	164978858	G	ADD	1536	-10.81	9.516	-29.46	7.846	-1.135	0.2564
2	2:19916846:G:A	19916846	A	ADD	1536	5.734	5.051	-4.165	15.63	1.135	0.2564
2	2:53326891:A:G	53326891	G	ADD	1536	9.965	8.777	-7.238	27.17	1.135	0.2564
2	2:85941074:A:G	85941074	A	ADD	1536	6.528	5.75	-4.742	17.8	1.135	0.2564
2	2:224794572:C:T	224794572	T	ADD	1536	5.211	4.59	-3.785	14.21	1.135	0.2564
3	3:16935438:C:T	16935438	T	ADD	1536	-6.844	6.029	-18.66	4.972	-1.135	0.2564
3	3:16939445:A:C	16939445	C	ADD	1536	-6.844	6.029	-18.66	4.972	-1.135	0.2564
3	3:27174816:G:A	27174816	A	ADD	1536	10.03	8.831	-7.281	27.34	1.135	0.2564
3	3:175209035:C:A	175209035	A	ADD	1536	-8.297	7.308	-22.62	6.026	-1.135	0.2564
3	3:175904382:A:G	175904382	G	ADD	1536	5.345	4.708	-3.882	14.57	1.135	0.2564
4	4:20658603:G:A	20658603	A	ADD	1536	8.043	7.084	-5.842	21.93	1.135	0.2564
4	4:44525349:T:C	44525349	C	ADD	1536	5.305	4.672	-3.852	14.46	1.135	0.2564
4	4:99211130:A:T	99211130	T	ADD	1536	-10.93	9.624	-29.79	7.935	-1.135	0.2564
4	4:99265074:G:A	99265074	A	ADD	1536	-10.93	9.624	-29.79	7.935	-1.135	0.2564
4	4:99298166:A:G	99298166	G	ADD	1536	-10.93	9.624	-29.79	7.935	-1.135	0.2564
5	5:43418520:A:G	43418520	G	ADD	1536	8.2	7.222	-5.955	22.35	1.135	0.2564
5	5:132692816:T:C	132692816	C	ADD	1536	-5.069	4.465	-13.82	3.682	-1.135	0.2564
5	5:150507435:A:C	150507435	A	ADD	1536	4.891	4.309	-3.553	13.34	1.135	0.2564
5	5:179740080:G:A	179740080	A	ADD	1536	5.049	4.447	-3.668	13.77	1.135	0.2564
6	6:11774583:A:G	11774583	A	ADD	1536	-8.885	7.826	-24.22	6.453	-1.135	0.2564
6	6:27280407:C:G	27280407	G	ADD	1536	6.777	5.968	-4.921	18.47	1.135	0.2564
6	6:31106499:G:A	31106499	A	ADD	1536	15.55	13.7	-11.29	42.4	1.135	0.2564
6	6:81678987:G:C	81678987	G	ADD	1536	4.851	4.272	-3.523	13.22	1.135	0.2564
6	6:89272006:T:C	89272006	C	ADD	1536	5.06	4.457	-3.676	13.8	1.135	0.2564
6	6:96753452:G:A	96753452	A	ADD	1536	7.303	6.432	-5.305	19.91	1.135	0.2564
6	6:96756818:T:C	96756818	C	ADD	1536	7.303	6.432	-5.305	19.91	1.135	0.2564
6	6:100051300:G:A	100051300	G	ADD	1536	5.49	4.835	-3.986	14.97	1.135	0.2564
6	6:168540301:G:A	168540301	A	ADD	1536	-7.197	6.339	-19.62	5.228	-1.135	0.2564
7	7:141241540:A:G	141241540	A	ADD	1536	4.983	4.389	-3.619	13.59	1.135	0.2564
7	7:147763334:A:G	147763334	G	ADD	1536	5.28	4.65	-3.834	14.39	1.135	0.2564
7	7:156038007:A:G	156038007	A	ADD	1536	-4.961	4.369	-13.52	3.603	-1.135	0.2564
8	8:11665959:C:T	11665959	C	ADD	1536	5.139	4.527	-3.733	14.01	1.135	0.2564
8	8:60155314:T:C	60155314	T	ADD	1536	4.906	4.321	-3.563	13.37	1.135	0.2564
9	9:16793202:T:C	16793202	C	ADD	1536	6.072	5.349	-4.411	16.56	1.135	0.2564
9	9:18403928:A:G	18403928	G	ADD	1536	-5.643	4.97	-15.38	4.098	-1.135	0.2564
9	9:124422261:G:A	124422261	A	ADD	1536	-5.252	4.626	-14.32	3.814	-1.135	0.2564
10	10:53874249:G:A	53874249	A	ADD	1536	5.055	4.452	-3.67	13.78	1.135	0.2564
12	12:5738516:G:A	5738516	A	ADD	1536	6.874	6.055	-4.994	18.74	1.135	0.2564
12	12:81131069:C:G	81131069	G	ADD	1536	6.411	5.646	-4.655	17.48	1.135	0.2564
12	12:108579382:G:A	108579382	G	ADD	1536	8.813	7.761	-6.399	24.02	1.135	0.2564
13	13:47950696:A:G	47950696	A	ADD	1536	-7.958	7.009	-21.69	5.779	-1.135	0.2564
15	15:49231111:G:A	49231111	A	ADD	1536	-6.399	5.636	-17.44	4.647	-1.135	0.2564
16	16:20178590:C:A	20178590	A	ADD	1536	-6.258	5.512	-17.06	4.545	-1.135	0.2564
16	16:28929494:G:C	28929494	C	ADD	1536	7.152	6.299	-5.193	19.5	1.135	0.2564
19	19:2570002:C:A	2570002	A	ADD	1536	4.896	4.312	-3.556	13.35	1.135	0.2564
19	19:51985817:C:A	51985817	A	ADD	1536	7.342	6.467	-5.333	20.02	1.135	0.2564
19	19:51986674:G:A	51986674	A	ADD	1536	7.342	6.467	-5.333	20.02	1.135	0.2564
20	20:11995353:A:G	11995353	G	ADD	1536	4.93	4.342	-3.58	13.44	1.135	0.2564
20	20:17477865:C:T	17477865	T	ADD	1536	6.208	5.467	-4.508	16.92	1.135	0.2564
20	20:17478055:A:G	17478055	G	ADD	1536	6.208	5.467	-4.508	16.92	1.135	0.2564
20	20:17478310:C:T	17478310	T	ADD	1536	6.208	5.467	-4.508	16.92	1.135	0.2564
1	1:76910399:A:G	76910399	A	ADD	1536	-5.102	4.495	-13.91	3.707	-1.135	0.2565
1	1:92569900:C:T	92569900	T	ADD	1536	6.605	5.819	-4.799	18.01	1.135	0.2565
1	1:92573670:G:A	92573670	A	ADD	1536	6.605	5.819	-4.799	18.01	1.135	0.2565
1	1:97243023:A:G	97243023	G	ADD	1536	6.257	5.513	-4.547	17.06	1.135	0.2565
1	1:165192551:G:A	165192551	A	ADD	1536	-4.774	4.206	-13.02	3.469	-1.135	0.2565
1	1:190470454:T:A	190470454	A	ADD	1536	6.929	6.104	-5.034	18.89	1.135	0.2565
1	1:198476193:A:T	198476193	T	ADD	1536	5.252	4.627	-3.816	14.32	1.135	0.2565
1	1:246408360:C:T	246408360	C	ADD	1536	-4.801	4.229	-13.09	3.489	-1.135	0.2565
2	2:6572595:T:C	6572595	C	ADD	1536	9.353	8.239	-6.796	25.5	1.135	0.2565
2	2:240391590:G:A	240391590	A	ADD	1536	4.928	4.341	-3.58	13.44	1.135	0.2565
4	4:25771115:G:A	25771115	G	ADD	1536	6.228	5.487	-4.526	16.98	1.135	0.2565
4	4:30581422:T:A	30581422	A	ADD	1536	4.881	4.3	-3.547	13.31	1.135	0.2565
4	4:30581788:G:C	30581788	C	ADD	1536	4.881	4.3	-3.547	13.31	1.135	0.2565
4	4:30582043:A:G	30582043	G	ADD	1536	4.881	4.3	-3.547	13.31	1.135	0.2565
4	4:30582108:A:G	30582108	G	ADD	1536	4.881	4.3	-3.547	13.31	1.135	0.2565
4	4:30583523:G:A	30583523	A	ADD	1536	4.881	4.3	-3.547	13.31	1.135	0.2565
4	4:30586425:T:A	30586425	A	ADD	1536	4.881	4.3	-3.547	13.31	1.135	0.2565
4	4:30586447:A:G	30586447	G	ADD	1536	4.881	4.3	-3.547	13.31	1.135	0.2565
4	4:120009062:T:A	120009062	T	ADD	1536	-4.918	4.332	-13.41	3.573	-1.135	0.2565
4	4:120009168:G:A	120009168	G	ADD	1536	-4.918	4.332	-13.41	3.573	-1.135	0.2565
4	4:120009192:A:T	120009192	A	ADD	1536	-4.918	4.332	-13.41	3.573	-1.135	0.2565
4	4:189944931:T:C	189944931	C	ADD	1536	-10.18	8.966	-27.75	7.396	-1.135	0.2565
4	4:189945079:G:T	189945079	T	ADD	1536	-10.18	8.966	-27.75	7.396	-1.135	0.2565
4	4:189945258:T:C	189945258	C	ADD	1536	-10.18	8.966	-27.75	7.396	-1.135	0.2565
5	5:6523807:C:T	6523807	T	ADD	1536	-5.064	4.462	-13.81	3.68	-1.135	0.2565
5	5:80629266:C:T	80629266	T	ADD	1536	-6.76	5.955	-18.43	4.912	-1.135	0.2565
5	5:80629566:A:G	80629566	G	ADD	1536	-6.76	5.955	-18.43	4.912	-1.135	0.2565
6	6:30726748:T:C	30726748	T	ADD	1536	6.87	6.052	-4.993	18.73	1.135	0.2565
6	6:30921364:C:T	30921364	T	ADD	1536	-5.133	4.522	-14	3.73	-1.135	0.2565
6	6:31459223:C:G	31459223	G	ADD	1536	-6.367	5.609	-17.36	4.626	-1.135	0.2565
6	6:31459342:G:A	31459342	A	ADD	1536	-6.367	5.609	-17.36	4.626	-1.135	0.2565
6	6:31459483:C:A	31459483	A	ADD	1536	-6.367	5.609	-17.36	4.626	-1.135	0.2565
6	6:31459983:T:C	31459983	C	ADD	1536	-6.367	5.609	-17.36	4.626	-1.135	0.2565
6	6:31460143:T:C	31460143	C	ADD	1536	-6.367	5.609	-17.36	4.626	-1.135	0.2565
6	6:75547753:C:T	75547753	T	ADD	1536	4.941	4.353	-3.591	13.47	1.135	0.2565
6	6:75771113:G:C	75771113	C	ADD	1536	-7.169	6.315	-19.55	5.209	-1.135	0.2565
6	6:89255257:A:G	89255257	G	ADD	1536	5.238	4.615	-3.807	14.28	1.135	0.2565
6	6:109050066:T:C	109050066	C	ADD	1536	4.752	4.186	-3.453	12.96	1.135	0.2565
6	6:109050378:G:T	109050378	T	ADD	1536	4.752	4.186	-3.453	12.96	1.135	0.2565
6	6:109050634:T:C	109050634	C	ADD	1536	4.752	4.186	-3.453	12.96	1.135	0.2565
6	6:109050651:A:G	109050651	G	ADD	1536	4.752	4.186	-3.453	12.96	1.135	0.2565
6	6:109050806:T:C	109050806	C	ADD	1536	4.752	4.186	-3.453	12.96	1.135	0.2565
7	7:17502331:C:T	17502331	T	ADD	1536	-9.301	8.194	-25.36	6.76	-1.135	0.2565
7	7:73735335:G:A	73735335	A	ADD	1536	-8.358	7.362	-22.79	6.072	-1.135	0.2565
9	9:73896432:G:A	73896432	A	ADD	1536	4.825	4.251	-3.507	13.16	1.135	0.2565
10	10:12896144:G:A	12896144	A	ADD	1536	-5.162	4.547	-14.07	3.751	-1.135	0.2565
10	10:33528887:G:A	33528887	G	ADD	1536	-4.76	4.193	-12.98	3.458	-1.135	0.2565
10	10:33529833:C:G	33529833	C	ADD	1536	-4.76	4.193	-12.98	3.458	-1.135	0.2565
10	10:33530085:C:T	33530085	C	ADD	1536	-4.76	4.193	-12.98	3.458	-1.135	0.2565
11	11:32075526:G:A	32075526	A	ADD	1536	10.85	9.559	-7.886	29.58	1.135	0.2565
11	11:41953768:C:T	41953768	T	ADD	1536	6.469	5.699	-4.7	17.64	1.135	0.2565
11	11:87044460:T:C	87044460	C	ADD	1536	-6.698	5.901	-18.26	4.868	-1.135	0.2565
11	11:87044547:A:G	87044547	G	ADD	1536	-6.698	5.901	-18.26	4.868	-1.135	0.2565
11	11:96895774:A:C	96895774	C	ADD	1536	5.411	4.768	-3.933	14.76	1.135	0.2565
11	11:99497305:A:C	99497305	C	ADD	1536	-10.5	9.247	-28.62	7.627	-1.135	0.2565
11	11:110875085:G:A	110875085	A	ADD	1536	-9.46	8.334	-25.79	6.873	-1.135	0.2565
11	11:116559967:G:A	116559967	G	ADD	1536	-4.768	4.2	-13	3.464	-1.135	0.2565
11	11:126210862:G:A	126210862	A	ADD	1536	-8.031	7.075	-21.9	5.836	-1.135	0.2565
11	11:127305649:A:G	127305649	G	ADD	1536	-7.122	6.274	-19.42	5.174	-1.135	0.2565
12	12:41411596:A:G	41411596	G	ADD	1536	7.82	6.888	-5.682	21.32	1.135	0.2565
12	12:45457921:G:A	45457921	A	ADD	1536	5.741	5.057	-4.171	15.65	1.135	0.2565
12	12:114337645:G:A	114337645	A	ADD	1536	5.273	4.645	-3.832	14.38	1.135	0.2565
12	12:115531981:C:T	115531981	T	ADD	1536	-6.224	5.482	-16.97	4.521	-1.135	0.2565
12	12:116075435:C:T	116075435	T	ADD	1536	6.66	5.868	-4.841	18.16	1.135	0.2565
13	13:71835193:C:A	71835193	C	ADD	1536	-4.901	4.318	-13.37	3.562	-1.135	0.2565
15	15:47573570:T:A	47573570	T	ADD	1536	4.973	4.38	-3.613	13.56	1.135	0.2565
15	15:47578280:G:A	47578280	G	ADD	1536	4.973	4.38	-3.613	13.56	1.135	0.2565
15	15:47578804:A:G	47578804	A	ADD	1536	4.973	4.38	-3.613	13.56	1.135	0.2565
15	15:47578828:T:C	47578828	T	ADD	1536	4.973	4.38	-3.613	13.56	1.135	0.2565
15	15:47583243:G:A	47583243	G	ADD	1536	4.973	4.38	-3.613	13.56	1.135	0.2565
15	15:70259988:A:C	70259988	C	ADD	1536	6.952	6.125	-5.053	18.96	1.135	0.2565
17	17:14999615:C:T	14999615	T	ADD	1536	8.76	7.718	-6.367	23.89	1.135	0.2565
17	17:69403505:A:G	69403505	G	ADD	1536	5.924	5.218	-4.304	16.15	1.135	0.2565
17	17:70674822:C:T	70674822	T	ADD	1536	-4.865	4.285	-13.26	3.534	-1.135	0.2565
1	1:228355399:T:C	228355399	C	ADD	1536	-10.74	9.466	-29.3	7.81	-1.135	0.2566
2	2:44008245:A:G	44008245	G	ADD	1536	-7.685	6.771	-20.96	5.587	-1.135	0.2566
2	2:60020374:G:A	60020374	G	ADD	1536	-4.896	4.313	-13.35	3.558	-1.135	0.2566
2	2:62670523:C:T	62670523	T	ADD	1536	-4.953	4.364	-13.51	3.601	-1.135	0.2566
2	2:153358005:G:T	153358005	G	ADD	1536	-5.525	4.868	-15.06	4.016	-1.135	0.2566
2	2:153359148:T:C	153359148	T	ADD	1536	-5.525	4.868	-15.06	4.016	-1.135	0.2566
2	2:153359258:C:T	153359258	C	ADD	1536	-5.525	4.868	-15.06	4.016	-1.135	0.2566
2	2:163514127:G:T	163514127	T	ADD	1536	-5.165	4.551	-14.09	3.755	-1.135	0.2566
2	2:163516145:G:A	163516145	A	ADD	1536	-5.165	4.551	-14.09	3.755	-1.135	0.2566
2	2:173895285:A:G	173895285	A	ADD	1536	-5.936	5.231	-16.19	4.316	-1.135	0.2566
2	2:234799644:A:G	234799644	G	ADD	1536	-6.079	5.356	-16.58	4.419	-1.135	0.2566
3	3:20536410:G:A	20536410	A	ADD	1536	5.598	4.932	-4.07	15.26	1.135	0.2566
3	3:32454525:G:A	32454525	A	ADD	1536	-5.312	4.68	-14.48	3.861	-1.135	0.2566
3	3:32457198:G:A	32457198	A	ADD	1536	-5.312	4.68	-14.48	3.861	-1.135	0.2566
3	3:32459847:C:G	32459847	G	ADD	1536	-5.312	4.68	-14.48	3.861	-1.135	0.2566
3	3:34911235:T:C	34911235	T	ADD	1536	-5.033	4.435	-13.72	3.659	-1.135	0.2566
3	3:37761801:C:T	37761801	T	ADD	1536	10.4	9.162	-7.559	28.36	1.135	0.2566
3	3:37764524:C:T	37764524	T	ADD	1536	10.4	9.162	-7.559	28.36	1.135	0.2566
3	3:37768788:T:C	37768788	C	ADD	1536	10.4	9.162	-7.559	28.36	1.135	0.2566
3	3:37768902:T:A	37768902	A	ADD	1536	10.4	9.162	-7.559	28.36	1.135	0.2566
3	3:37784525:G:T	37784525	T	ADD	1536	10.4	9.162	-7.559	28.36	1.135	0.2566
3	3:37786152:C:G	37786152	G	ADD	1536	10.4	9.162	-7.559	28.36	1.135	0.2566
3	3:121167632:G:A	121167632	G	ADD	1536	8.12	7.156	-5.905	22.15	1.135	0.2566
3	3:175904571:C:T	175904571	T	ADD	1536	5.343	4.708	-3.884	14.57	1.135	0.2566
4	4:46682911:T:C	46682911	C	ADD	1536	-5.197	4.58	-14.17	3.779	-1.135	0.2566
4	4:46684096:A:T	46684096	T	ADD	1536	-5.197	4.58	-14.17	3.779	-1.135	0.2566
4	4:46684278:G:T	46684278	T	ADD	1536	-5.197	4.58	-14.17	3.779	-1.135	0.2566
4	4:46685001:T:C	46685001	C	ADD	1536	-5.197	4.58	-14.17	3.779	-1.135	0.2566
4	4:46685844:A:G	46685844	G	ADD	1536	-5.197	4.58	-14.17	3.779	-1.135	0.2566
4	4:91889469:C:T	91889469	T	ADD	1536	-10.43	9.19	-28.44	7.583	-1.135	0.2566
4	4:91892583:C:A	91892583	A	ADD	1536	-10.43	9.19	-28.44	7.583	-1.135	0.2566
4	4:91898657:C:A	91898657	A	ADD	1536	-10.43	9.19	-28.44	7.583	-1.135	0.2566
4	4:150843455:G:A	150843455	A	ADD	1536	6.99	6.159	-5.082	19.06	1.135	0.2566
5	5:3292902:A:G	3292902	G	ADD	1536	-5.219	4.599	-14.23	3.795	-1.135	0.2566
5	5:25688394:T:A	25688394	T	ADD	1536	-4.971	4.38	-13.56	3.614	-1.135	0.2566
5	5:111520646:T:G	111520646	G	ADD	1536	7.269	6.405	-5.285	19.82	1.135	0.2566
5	5:119603547:A:G	119603547	A	ADD	1536	-4.938	4.352	-13.47	3.59	-1.135	0.2566
5	5:119604649:T:G	119604649	T	ADD	1536	-4.938	4.352	-13.47	3.59	-1.135	0.2566
5	5:119605609:T:C	119605609	T	ADD	1536	-4.938	4.352	-13.47	3.59	-1.135	0.2566
5	5:164359403:C:G	164359403	C	ADD	1536	4.746	4.181	-3.45	12.94	1.135	0.2566
6	6:25319626:G:A	25319626	A	ADD	1536	5.099	4.493	-3.707	13.9	1.135	0.2566
6	6:26483770:C:G	26483770	G	ADD	1536	7.683	6.77	-5.585	20.95	1.135	0.2566
6	6:26485779:T:G	26485779	G	ADD	1536	7.683	6.77	-5.585	20.95	1.135	0.2566
6	6:29477295:G:C	29477295	C	ADD	1536	6.145	5.414	-4.467	16.76	1.135	0.2566
6	6:170488533:T:C	170488533	T	ADD	1536	-4.914	4.33	-13.4	3.573	-1.135	0.2566
6	6:170717604:A:G	170717604	A	ADD	1536	-5.927	5.222	-16.16	4.308	-1.135	0.2566
7	7:15267430:C:A	15267430	A	ADD	1536	-5.801	5.112	-15.82	4.218	-1.135	0.2566
7	7:50691024:C:T	50691024	T	ADD	1536	5.218	4.597	-3.793	14.23	1.135	0.2566
7	7:50691194:A:C	50691194	C	ADD	1536	5.218	4.597	-3.793	14.23	1.135	0.2566
10	10:68513436:T:A	68513436	A	ADD	1536	5.76	5.075	-4.187	15.71	1.135	0.2566
11	11:70409410:C:G	70409410	G	ADD	1536	9.221	8.124	-6.703	25.14	1.135	0.2566
11	11:117455203:A:G	117455203	G	ADD	1536	9.597	8.456	-6.977	26.17	1.135	0.2566
12	12:383842:T:G	383842	G	ADD	1536	7.792	6.867	-5.666	21.25	1.135	0.2566
12	12:105263298:C:T	105263298	T	ADD	1536	-4.892	4.311	-13.34	3.557	-1.135	0.2566
12	12:105264665:T:C	105264665	C	ADD	1536	-4.892	4.311	-13.34	3.557	-1.135	0.2566
12	12:105285158:T:C	105285158	C	ADD	1536	-4.892	4.311	-13.34	3.557	-1.135	0.2566
13	13:55602402:A:G	55602402	G	ADD	1536	-5.554	4.895	-15.15	4.039	-1.135	0.2566
13	13:76815171:A:G	76815171	G	ADD	1536	7.766	6.843	-5.645	21.18	1.135	0.2566
13	13:93746969:C:A	93746969	A	ADD	1536	-4.728	4.166	-12.89	3.437	-1.135	0.2566
14	14:92936683:C:G	92936683	C	ADD	1536	4.905	4.322	-3.566	13.37	1.135	0.2566
14	14:92936690:G:A	92936690	G	ADD	1536	4.905	4.322	-3.566	13.37	1.135	0.2566
14	14:92936939:G:A	92936939	G	ADD	1536	4.905	4.322	-3.566	13.37	1.135	0.2566
15	15:55275770:T:C	55275770	C	ADD	1536	7.372	6.496	-5.36	20.1	1.135	0.2566
17	17:70788857:G:A	70788857	A	ADD	1536	-5.744	5.062	-15.66	4.176	-1.135	0.2566
18	18:21664774:C:A	21664774	A	ADD	1536	-5.616	4.948	-15.31	4.082	-1.135	0.2566
20	20:22361041:T:C	22361041	C	ADD	1536	4.933	4.347	-3.586	13.45	1.135	0.2566
20	20:44361466:T:C	44361466	C	ADD	1536	5.956	5.248	-4.33	16.24	1.135	0.2566
20	20:44363682:T:G	44363682	G	ADD	1536	5.956	5.248	-4.33	16.24	1.135	0.2566
20	20:44364715:C:A	44364715	A	ADD	1536	5.956	5.248	-4.33	16.24	1.135	0.2566
20	20:44364764:G:A	44364764	A	ADD	1536	5.956	5.248	-4.33	16.24	1.135	0.2566
20	20:44364981:C:A	44364981	A	ADD	1536	5.956	5.248	-4.33	16.24	1.135	0.2566
20	20:44365019:C:A	44365019	A	ADD	1536	5.956	5.248	-4.33	16.24	1.135	0.2566
20	20:44365571:C:A	44365571	A	ADD	1536	5.956	5.248	-4.33	16.24	1.135	0.2566
20	20:44366207:G:A	44366207	A	ADD	1536	5.956	5.248	-4.33	16.24	1.135	0.2566
20	20:44367203:C:T	44367203	T	ADD	1536	5.956	5.248	-4.33	16.24	1.135	0.2566
20	20:44367298:C:A	44367298	A	ADD	1536	5.956	5.248	-4.33	16.24	1.135	0.2566
20	20:44368870:G:A	44368870	A	ADD	1536	5.956	5.248	-4.33	16.24	1.135	0.2566
20	20:44369063:C:A	44369063	A	ADD	1536	5.956	5.248	-4.33	16.24	1.135	0.2566
20	20:44369132:A:G	44369132	G	ADD	1536	5.956	5.248	-4.33	16.24	1.135	0.2566
21	21:32169529:T:C	32169529	C	ADD	1536	5.314	4.682	-3.863	14.49	1.135	0.2566
21	21:32172773:T:C	32172773	C	ADD	1536	5.314	4.682	-3.863	14.49	1.135	0.2566
21	21:32179274:C:T	32179274	T	ADD	1536	5.314	4.682	-3.863	14.49	1.135	0.2566
1	1:242542873:G:A	242542873	A	ADD	1536	5.844	5.15	-4.251	15.94	1.135	0.2567
1	1:242543625:C:T	242543625	T	ADD	1536	5.844	5.15	-4.251	15.94	1.135	0.2567
2	2:68122154:T:C	68122154	C	ADD	1536	-8.198	7.225	-22.36	5.962	-1.135	0.2567
2	2:180809529:T:A	180809529	A	ADD	1536	5.539	4.881	-4.028	15.11	1.135	0.2567
3	3:5856675:T:C	5856675	C	ADD	1536	-9.563	8.428	-26.08	6.955	-1.135	0.2567
3	3:12227591:T:C	12227591	C	ADD	1536	-5.537	4.88	-15.1	4.027	-1.135	0.2567
3	3:20276417:G:A	20276417	G	ADD	1536	-4.909	4.327	-13.39	3.571	-1.135	0.2567
3	3:20278213:C:T	20278213	C	ADD	1536	-4.909	4.327	-13.39	3.571	-1.135	0.2567
3	3:158622997:G:A	158622997	A	ADD	1536	-5.442	4.797	-14.84	3.959	-1.135	0.2567
3	3:158623013:A:G	158623013	G	ADD	1536	-5.442	4.797	-14.84	3.959	-1.135	0.2567
4	4:48206765:C:T	48206765	T	ADD	1536	-5.559	4.899	-15.16	4.043	-1.135	0.2567
5	5:8384936:G:A	8384936	A	ADD	1536	5.828	5.137	-4.24	15.9	1.135	0.2567
5	5:23035897:C:T	23035897	T	ADD	1536	-5.925	5.222	-16.16	4.31	-1.135	0.2567
5	5:132619333:A:G	132619333	A	ADD	1536	-5.6	4.935	-15.27	4.072	-1.135	0.2567
5	5:157109715:G:C	157109715	C	ADD	1536	-7.238	6.379	-19.74	5.264	-1.135	0.2567
6	6:47322096:A:G	47322096	A	ADD	1536	4.972	4.382	-3.616	13.56	1.135	0.2567
6	6:47323254:T:C	47323254	T	ADD	1536	4.972	4.382	-3.616	13.56	1.135	0.2567
6	6:47325161:C:T	47325161	C	ADD	1536	4.972	4.382	-3.616	13.56	1.135	0.2567
6	6:47325611:A:T	47325611	A	ADD	1536	4.972	4.382	-3.616	13.56	1.135	0.2567
6	6:96623834:T:C	96623834	C	ADD	1536	-8.49	7.483	-23.16	6.177	-1.135	0.2567
6	6:96626837:T:C	96626837	C	ADD	1536	-8.49	7.483	-23.16	6.177	-1.135	0.2567
6	6:96631070:T:A	96631070	A	ADD	1536	-8.49	7.483	-23.16	6.177	-1.135	0.2567
6	6:96635467:C:T	96635467	T	ADD	1536	-8.49	7.483	-23.16	6.177	-1.135	0.2567
6	6:149367418:A:G	149367418	G	ADD	1536	5.855	5.16	-4.258	15.97	1.135	0.2567
6	6:149368111:G:A	149368111	A	ADD	1536	5.855	5.16	-4.258	15.97	1.135	0.2567
6	6:149370333:A:G	149370333	G	ADD	1536	5.855	5.16	-4.258	15.97	1.135	0.2567
6	6:149381231:G:A	149381231	A	ADD	1536	5.855	5.16	-4.258	15.97	1.135	0.2567
7	7:76862842:T:C	76862842	C	ADD	1536	-5.347	4.712	-14.58	3.889	-1.135	0.2567
7	7:103815035:C:T	103815035	T	ADD	1536	-5.453	4.806	-14.87	3.966	-1.135	0.2567
7	7:103865525:G:A	103865525	G	ADD	1536	-4.788	4.219	-13.06	3.482	-1.135	0.2567
7	7:132324770:C:G	132324770	G	ADD	1536	5.386	4.747	-3.918	14.69	1.135	0.2567
8	8:83491207:A:C	83491207	A	ADD	1536	-4.752	4.188	-12.96	3.456	-1.135	0.2567
10	10:18556883:A:T	18556883	T	ADD	1536	-9.608	8.469	-26.21	6.99	-1.135	0.2567
10	10:33516014:C:T	33516014	C	ADD	1536	-5.18	4.564	-14.13	3.767	-1.135	0.2567
10	10:33516677:T:A	33516677	T	ADD	1536	-5.18	4.564	-14.13	3.767	-1.135	0.2567
10	10:33517647:A:G	33517647	A	ADD	1536	-5.18	4.564	-14.13	3.767	-1.135	0.2567
10	10:33517851:C:T	33517851	C	ADD	1536	-5.18	4.564	-14.13	3.767	-1.135	0.2567
13	13:20906056:G:A	20906056	A	ADD	1536	-4.816	4.244	-13.13	3.502	-1.135	0.2567
13	13:20906284:A:G	20906284	G	ADD	1536	-4.816	4.244	-13.13	3.502	-1.135	0.2567
13	13:22866283:G:A	22866283	A	ADD	1536	5.957	5.25	-4.332	16.25	1.135	0.2567
13	13:26483749:A:G	26483749	G	ADD	1536	5.846	5.152	-4.252	15.94	1.135	0.2567
13	13:43683020:A:G	43683020	G	ADD	1536	-9.237	8.14	-25.19	6.718	-1.135	0.2567
13	13:51451954:A:G	51451954	A	ADD	1536	-5.061	4.461	-13.8	3.682	-1.135	0.2567
13	13:83780607:A:G	83780607	G	ADD	1536	-6.555	5.778	-17.88	4.769	-1.135	0.2567
13	13:83784252:A:G	83784252	G	ADD	1536	-6.555	5.778	-17.88	4.769	-1.135	0.2567
13	13:83784581:C:T	83784581	T	ADD	1536	-6.555	5.778	-17.88	4.769	-1.135	0.2567
13	13:83784605:A:G	83784605	G	ADD	1536	-6.555	5.778	-17.88	4.769	-1.135	0.2567
15	15:53257894:A:G	53257894	G	ADD	1536	-5.234	4.614	-14.28	3.808	-1.135	0.2567
16	16:1366079:G:A	1366079	A	ADD	1536	8.389	7.393	-6.101	22.88	1.135	0.2567
18	18:71496928:T:C	71496928	C	ADD	1536	5.373	4.736	-3.909	14.66	1.135	0.2567
18	18:71496943:A:G	71496943	G	ADD	1536	5.373	4.736	-3.909	14.66	1.135	0.2567
19	19:17762890:G:A	17762890	G	ADD	1536	-5.08	4.477	-13.86	3.695	-1.135	0.2567
1	1:17657534:G:A	17657534	G	ADD	1536	-4.892	4.312	-13.34	3.56	-1.134	0.2568
1	1:164694140:G:A	164694140	A	ADD	1536	-7.106	6.264	-19.38	5.17	-1.135	0.2568
2	2:233165573:T:G	233165573	G	ADD	1536	-4.867	4.29	-13.28	3.542	-1.134	0.2568
2	2:233165768:A:G	233165768	G	ADD	1536	-4.867	4.29	-13.28	3.542	-1.134	0.2568
3	3:22026248:C:T	22026248	T	ADD	1536	5.856	5.162	-4.261	15.97	1.134	0.2568
3	3:22026249:A:G	22026249	G	ADD	1536	5.856	5.162	-4.261	15.97	1.134	0.2568
3	3:43758693:A:C	43758693	C	ADD	1536	-7.187	6.335	-19.6	5.229	-1.134	0.2568
3	3:45157568:C:A	45157568	A	ADD	1536	-5.038	4.441	-13.74	3.666	-1.134	0.2568
3	3:53234994:A:G	53234994	A	ADD	1536	4.914	4.332	-3.576	13.4	1.135	0.2568
3	3:68048007:T:A	68048007	A	ADD	1536	7.171	6.321	-5.219	19.56	1.134	0.2568
3	3:68048218:A:G	68048218	G	ADD	1536	7.171	6.321	-5.219	19.56	1.134	0.2568
3	3:68051498:T:G	68051498	G	ADD	1536	7.171	6.321	-5.219	19.56	1.134	0.2568
3	3:68052000:T:C	68052000	C	ADD	1536	7.171	6.321	-5.219	19.56	1.134	0.2568
3	3:112341941:A:C	112341941	A	ADD	1536	-4.704	4.146	-12.83	3.423	-1.135	0.2568
3	3:194825402:G:C	194825402	C	ADD	1536	8.639	7.616	-6.288	23.57	1.134	0.2568
4	4:4714862:A:G	4714862	G	ADD	1536	6.703	5.909	-4.878	18.28	1.134	0.2568
4	4:48314082:A:G	48314082	G	ADD	1536	-5.787	5.102	-15.79	4.212	-1.134	0.2568
4	4:48327202:G:A	48327202	A	ADD	1536	-5.787	5.102	-15.79	4.212	-1.134	0.2568
4	4:48329399:C:A	48329399	A	ADD	1536	-5.787	5.102	-15.79	4.212	-1.134	0.2568
4	4:48329568:G:C	48329568	C	ADD	1536	-5.787	5.102	-15.79	4.212	-1.134	0.2568
4	4:48329731:C:T	48329731	T	ADD	1536	-5.787	5.102	-15.79	4.212	-1.134	0.2568
5	5:173278557:A:G	173278557	G	ADD	1536	4.893	4.313	-3.561	13.35	1.134	0.2568
6	6:9414747:T:C	9414747	C	ADD	1536	4.887	4.308	-3.556	13.33	1.134	0.2568
7	7:54364792:A:G	54364792	G	ADD	1536	6.368	5.614	-4.635	17.37	1.134	0.2568
7	7:79181415:G:A	79181415	A	ADD	1536	-5.039	4.442	-13.75	3.667	-1.134	0.2568
7	7:88365083:T:A	88365083	A	ADD	1536	4.861	4.285	-3.538	13.26	1.134	0.2568
7	7:90845311:C:T	90845311	T	ADD	1536	-5.169	4.557	-14.1	3.762	-1.134	0.2568
7	7:152633164:G:A	152633164	A	ADD	1536	5.542	4.886	-4.034	15.12	1.134	0.2568
8	8:3946527:T:G	3946527	G	ADD	1536	5.585	4.923	-4.064	15.24	1.134	0.2568
8	8:6818336:T:C	6818336	C	ADD	1536	-6.072	5.352	-16.56	4.419	-1.134	0.2568
8	8:15648391:G:C	15648391	C	ADD	1536	8.18	7.21	-5.952	22.31	1.134	0.2568
8	8:23419869:A:G	23419869	G	ADD	1536	5.729	5.05	-4.169	15.63	1.134	0.2568
8	8:27421794:A:G	27421794	G	ADD	1536	9.255	8.158	-6.734	25.24	1.135	0.2568
9	9:3121992:G:A	3121992	G	ADD	1536	5.183	4.569	-3.771	14.14	1.134	0.2568
10	10:129272908:T:C	129272908	C	ADD	1536	4.895	4.315	-3.563	13.35	1.134	0.2568
12	12:19545037:G:A	19545037	A	ADD	1536	5.482	4.833	-3.99	14.95	1.134	0.2568
12	12:69827658:G:T	69827658	G	ADD	1536	-4.975	4.385	-13.57	3.62	-1.134	0.2568
12	12:104563167:G:A	104563167	A	ADD	1536	-6.388	5.632	-17.43	4.65	-1.134	0.2568
12	12:115017897:G:A	115017897	A	ADD	1536	-6.448	5.684	-17.59	4.692	-1.135	0.2568
12	12:115526267:T:G	115526267	G	ADD	1536	-6.238	5.498	-17.01	4.539	-1.134	0.2568
12	12:124549506:A:G	124549506	G	ADD	1536	-6.647	5.859	-18.13	4.836	-1.134	0.2568
12	12:124558494:G:T	124558494	T	ADD	1536	-6.647	5.859	-18.13	4.836	-1.134	0.2568
14	14:64802584:G:A	64802584	A	ADD	1536	-4.757	4.193	-12.98	3.462	-1.134	0.2568
16	16:49068587:A:G	49068587	A	ADD	1536	4.772	4.207	-3.474	13.02	1.134	0.2568
19	19:55710021:A:G	55710021	G	ADD	1536	-5.73	5.051	-15.63	4.17	-1.134	0.2568
20	20:56309610:G:T	56309610	T	ADD	1536	9.373	8.262	-6.82	25.57	1.134	0.2568
20	20:56309612:A:T	56309612	T	ADD	1536	9.373	8.262	-6.82	25.57	1.134	0.2568
1	1:29092881:C:T	29092881	T	ADD	1536	-6.747	5.948	-18.41	4.912	-1.134	0.2569
1	1:29092916:A:G	29092916	G	ADD	1536	-6.747	5.948	-18.41	4.912	-1.134	0.2569
1	1:29097216:C:G	29097216	G	ADD	1536	-6.747	5.948	-18.41	4.912	-1.134	0.2569
1	1:169747630:G:A	169747630	A	ADD	1536	-5.486	4.837	-14.97	3.994	-1.134	0.2569
2	2:34900399:A:G	34900399	G	ADD	1536	4.797	4.229	-3.492	13.09	1.134	0.2569
2	2:51566326:T:C	51566326	C	ADD	1536	-8.23	7.257	-22.45	5.992	-1.134	0.2569
2	2:51566704:T:C	51566704	C	ADD	1536	-8.23	7.257	-22.45	5.992	-1.134	0.2569
2	2:51567228:G:T	51567228	T	ADD	1536	-8.23	7.257	-22.45	5.992	-1.134	0.2569
2	2:51568468:A:C	51568468	C	ADD	1536	-8.23	7.257	-22.45	5.992	-1.134	0.2569
2	2:51573521:C:G	51573521	G	ADD	1536	-8.23	7.257	-22.45	5.992	-1.134	0.2569
2	2:51574214:A:T	51574214	T	ADD	1536	-8.23	7.257	-22.45	5.992	-1.134	0.2569
2	2:51574631:T:C	51574631	C	ADD	1536	-8.23	7.257	-22.45	5.992	-1.134	0.2569
2	2:51574830:C:G	51574830	G	ADD	1536	-8.23	7.257	-22.45	5.992	-1.134	0.2569
2	2:195223540:G:A	195223540	A	ADD	1536	6.164	5.434	-4.487	16.81	1.134	0.2569
3	3:148001499:G:A	148001499	A	ADD	1536	-5.58	4.919	-15.22	4.062	-1.134	0.2569
3	3:176018338:G:T	176018338	G	ADD	1536	4.959	4.372	-3.61	13.53	1.134	0.2569
4	4:21127117:T:C	21127117	C	ADD	1536	-5.623	4.958	-15.34	4.093	-1.134	0.2569
4	4:21127266:C:A	21127266	A	ADD	1536	-5.623	4.958	-15.34	4.093	-1.134	0.2569
4	4:21127980:A:G	21127980	G	ADD	1536	-5.623	4.958	-15.34	4.093	-1.134	0.2569
4	4:21131075:C:G	21131075	G	ADD	1536	-5.623	4.958	-15.34	4.093	-1.134	0.2569
4	4:21131328:C:T	21131328	T	ADD	1536	-5.623	4.958	-15.34	4.093	-1.134	0.2569
4	4:21131658:G:T	21131658	T	ADD	1536	-5.623	4.958	-15.34	4.093	-1.134	0.2569
4	4:21131950:C:T	21131950	T	ADD	1536	-5.623	4.958	-15.34	4.093	-1.134	0.2569
4	4:21133651:T:C	21133651	C	ADD	1536	-5.623	4.958	-15.34	4.093	-1.134	0.2569
5	5:78814653:A:G	78814653	G	ADD	1536	6.757	5.958	-4.92	18.44	1.134	0.2569
5	5:118789338:A:G	118789338	A	ADD	1536	-4.886	4.308	-13.33	3.558	-1.134	0.2569
5	5:124989532:G:A	124989532	G	ADD	1536	-7.877	6.944	-21.49	5.734	-1.134	0.2569
5	5:156004380:C:G	156004380	G	ADD	1536	-6.223	5.486	-16.98	4.53	-1.134	0.2569
5	5:156005186:T:C	156005186	C	ADD	1536	-6.223	5.486	-16.98	4.53	-1.134	0.2569
5	5:156005566:G:T	156005566	T	ADD	1536	-6.223	5.486	-16.98	4.53	-1.134	0.2569
5	5:156006430:T:C	156006430	C	ADD	1536	-6.223	5.486	-16.98	4.53	-1.134	0.2569
6	6:6661079:A:C	6661079	C	ADD	1536	-5.566	4.907	-15.18	4.052	-1.134	0.2569
6	6:147833309:A:G	147833309	G	ADD	1536	-4.66	4.109	-12.71	3.393	-1.134	0.2569
6	6:157978128:G:A	157978128	A	ADD	1536	4.979	4.39	-3.626	13.58	1.134	0.2569
8	8:19910883:T:G	19910883	G	ADD	1536	8.334	7.349	-6.069	22.74	1.134	0.2569
8	8:19910918:G:A	19910918	A	ADD	1536	8.334	7.349	-6.069	22.74	1.134	0.2569
8	8:114921004:G:T	114921004	T	ADD	1536	5.072	4.472	-3.693	13.84	1.134	0.2569
8	8:136001614:T:G	136001614	G	ADD	1536	-8.548	7.537	-23.32	6.225	-1.134	0.2569
9	9:112093059:A:C	112093059	C	ADD	1536	-7.169	6.321	-19.56	5.22	-1.134	0.2569
9	9:112093129:C:T	112093129	T	ADD	1536	-7.169	6.321	-19.56	5.22	-1.134	0.2569
10	10:11210466:A:G	11210466	G	ADD	1536	-5.123	4.517	-13.98	3.731	-1.134	0.2569
10	10:12564328:A:G	12564328	G	ADD	1536	4.725	4.167	-3.441	12.89	1.134	0.2569
10	10:64070219:A:G	64070219	G	ADD	1536	6.385	5.629	-4.648	17.42	1.134	0.2569
11	11:15758914:A:G	15758914	G	ADD	1536	5.331	4.7	-3.881	14.54	1.134	0.2569
11	11:115053239:A:C	115053239	C	ADD	1536	-5.318	4.689	-14.51	3.872	-1.134	0.2569
12	12:4937590:C:T	4937590	T	ADD	1536	-5.349	4.716	-14.59	3.894	-1.134	0.2569
12	12:64161929:G:A	64161929	A	ADD	1536	-6.093	5.372	-16.62	4.436	-1.134	0.2569
13	13:77601441:T:C	77601441	C	ADD	1536	-5.973	5.267	-16.3	4.349	-1.134	0.2569
13	13:77602563:T:C	77602563	C	ADD	1536	-5.973	5.267	-16.3	4.349	-1.134	0.2569
14	14:34487577:G:T	34487577	T	ADD	1536	-6.125	5.4	-16.71	4.46	-1.134	0.2569
14	14:49923916:A:C	49923916	C	ADD	1536	6.031	5.318	-4.391	16.45	1.134	0.2569
15	15:60891990:G:A	60891990	A	ADD	1536	7.421	6.543	-5.403	20.24	1.134	0.2569
15	15:60897379:T:A	60897379	A	ADD	1536	7.421	6.543	-5.403	20.24	1.134	0.2569
15	15:61688811:C:A	61688811	A	ADD	1536	-8.486	7.482	-23.15	6.179	-1.134	0.2569
18	18:35200180:G:A	35200180	A	ADD	1536	5.229	4.611	-3.808	14.27	1.134	0.2569
19	19:11263493:A:G	11263493	G	ADD	1536	-10.16	8.962	-27.73	7.402	-1.134	0.2569
19	19:11264877:C:A	11264877	A	ADD	1536	-10.16	8.962	-27.73	7.402	-1.134	0.2569
19	19:11267437:A:C	11267437	C	ADD	1536	-10.16	8.962	-27.73	7.402	-1.134	0.2569
19	19:11267634:G:A	11267634	A	ADD	1536	-10.16	8.962	-27.73	7.402	-1.134	0.2569
19	19:11268155:C:T	11268155	T	ADD	1536	-10.16	8.962	-27.73	7.402	-1.134	0.2569
1	1:10479353:C:T	10479353	T	ADD	1536	-8.785	7.748	-23.97	6.4	-1.134	0.257
1	1:10479791:G:A	10479791	A	ADD	1536	-8.785	7.748	-23.97	6.4	-1.134	0.257
1	1:62387652:A:G	62387652	A	ADD	1536	4.71	4.154	-3.431	12.85	1.134	0.257
1	1:77761340:G:T	77761340	T	ADD	1536	-9.725	8.576	-26.53	7.083	-1.134	0.257
1	1:77761956:T:C	77761956	C	ADD	1536	-9.725	8.576	-26.53	7.083	-1.134	0.257
1	1:77762753:T:C	77762753	C	ADD	1536	-9.725	8.576	-26.53	7.083	-1.134	0.257
1	1:77765046:A:G	77765046	G	ADD	1536	-9.725	8.576	-26.53	7.083	-1.134	0.257
1	1:77766341:T:C	77766341	C	ADD	1536	-9.725	8.576	-26.53	7.083	-1.134	0.257
1	1:77768605:T:A	77768605	A	ADD	1536	-9.725	8.576	-26.53	7.083	-1.134	0.257
1	1:77772518:T:A	77772518	A	ADD	1536	-9.725	8.576	-26.53	7.083	-1.134	0.257
1	1:77774413:A:G	77774413	G	ADD	1536	-9.725	8.576	-26.53	7.083	-1.134	0.257
1	1:77778038:G:A	77778038	A	ADD	1536	-9.725	8.576	-26.53	7.083	-1.134	0.257
1	1:77797245:G:T	77797245	T	ADD	1536	-9.725	8.576	-26.53	7.083	-1.134	0.257
1	1:77798915:C:T	77798915	T	ADD	1536	-9.725	8.576	-26.53	7.083	-1.134	0.257
1	1:77798972:G:A	77798972	A	ADD	1536	-9.725	8.576	-26.53	7.083	-1.134	0.257
1	1:77800005:C:A	77800005	A	ADD	1536	-9.725	8.576	-26.53	7.083	-1.134	0.257
1	1:77804334:T:A	77804334	A	ADD	1536	-9.725	8.576	-26.53	7.083	-1.134	0.257
1	1:77810525:A:G	77810525	G	ADD	1536	-9.725	8.576	-26.53	7.083	-1.134	0.257
1	1:77810642:T:G	77810642	G	ADD	1536	-9.725	8.576	-26.53	7.083	-1.134	0.257
2	2:8977770:A:C	8977770	C	ADD	1536	5.161	4.551	-3.759	14.08	1.134	0.257
2	2:103330790:A:G	103330790	A	ADD	1536	-5.709	5.034	-15.57	4.158	-1.134	0.257
2	2:140324444:G:A	140324444	G	ADD	1536	5.027	4.433	-3.661	13.71	1.134	0.257
2	2:189106576:A:C	189106576	C	ADD	1536	-7.941	7.003	-21.67	5.786	-1.134	0.257
2	2:242448642:C:A	242448642	A	ADD	1536	-5.476	4.829	-14.94	3.989	-1.134	0.257
3	3:158621390:G:T	158621390	T	ADD	1536	-6.08	5.361	-16.59	4.428	-1.134	0.257
4	4:140580897:A:T	140580897	T	ADD	1536	-5.477	4.83	-14.94	3.99	-1.134	0.257
4	4:182866853:G:A	182866853	A	ADD	1536	-6.051	5.336	-16.51	4.408	-1.134	0.257
4	4:187178613:A:T	187178613	A	ADD	1536	-4.85	4.277	-13.23	3.532	-1.134	0.257
5	5:22740091:A:C	22740091	C	ADD	1536	-5.137	4.53	-14.02	3.742	-1.134	0.257
5	5:22744432:G:A	22744432	A	ADD	1536	-5.137	4.53	-14.02	3.742	-1.134	0.257
5	5:123140977:T:G	123140977	G	ADD	1536	-5.987	5.279	-16.33	4.361	-1.134	0.257
5	5:145804227:A:G	145804227	G	ADD	1536	-6.901	6.085	-18.83	5.026	-1.134	0.257
6	6:31144695:T:C	31144695	T	ADD	1536	7.247	6.391	-5.28	19.77	1.134	0.257
6	6:92923205:A:G	92923205	G	ADD	1536	-5.632	4.967	-15.37	4.103	-1.134	0.257
6	6:97952821:A:G	97952821	G	ADD	1536	-5.897	5.2	-16.09	4.295	-1.134	0.257
6	6:168480645:G:A	168480645	A	ADD	1536	9.431	8.317	-6.869	25.73	1.134	0.257
7	7:11243933:C:T	11243933	T	ADD	1536	5.065	4.466	-3.689	13.82	1.134	0.257
7	7:43082935:G:A	43082935	A	ADD	1536	7.636	6.735	-5.564	20.84	1.134	0.257
7	7:43085668:G:A	43085668	A	ADD	1536	7.636	6.735	-5.564	20.84	1.134	0.257
7	7:43086200:G:A	43086200	A	ADD	1536	7.636	6.735	-5.564	20.84	1.134	0.257
7	7:43086456:G:A	43086456	A	ADD	1536	7.636	6.735	-5.564	20.84	1.134	0.257
7	7:64121931:C:T	64121931	T	ADD	1536	6.962	6.14	-5.071	19	1.134	0.257
7	7:64131346:T:C	64131346	C	ADD	1536	6.962	6.14	-5.071	19	1.134	0.257
7	7:64132894:C:T	64132894	T	ADD	1536	6.962	6.14	-5.071	19	1.134	0.257
7	7:64143207:A:C	64143207	C	ADD	1536	6.962	6.14	-5.071	19	1.134	0.257
7	7:64164956:T:C	64164956	C	ADD	1536	6.962	6.14	-5.071	19	1.134	0.257
7	7:64177836:C:T	64177836	T	ADD	1536	6.962	6.14	-5.071	19	1.134	0.257
7	7:64178393:C:T	64178393	T	ADD	1536	6.962	6.14	-5.071	19	1.134	0.257
7	7:64179819:G:T	64179819	T	ADD	1536	6.962	6.14	-5.071	19	1.134	0.257
7	7:64182936:C:T	64182936	T	ADD	1536	6.962	6.14	-5.071	19	1.134	0.257
10	10:78029992:C:T	78029992	T	ADD	1536	-4.793	4.227	-13.08	3.492	-1.134	0.257
11	11:44530550:C:A	44530550	A	ADD	1536	-5.029	4.435	-13.72	3.663	-1.134	0.257
11	11:67088394:A:G	67088394	A	ADD	1536	-6.852	6.042	-18.69	4.99	-1.134	0.257
11	11:67118469:G:A	67118469	A	ADD	1536	-6.852	6.042	-18.69	4.99	-1.134	0.257
11	11:67118512:T:C	67118512	C	ADD	1536	-6.852	6.042	-18.69	4.99	-1.134	0.257
11	11:95840436:A:G	95840436	G	ADD	1536	-5.529	4.876	-15.09	4.027	-1.134	0.257
12	12:11615243:T:C	11615243	C	ADD	1536	4.903	4.323	-3.571	13.38	1.134	0.257
12	12:115216376:C:T	115216376	T	ADD	1536	-5.828	5.14	-15.9	4.246	-1.134	0.257
13	13:26517459:C:T	26517459	T	ADD	1536	-5.314	4.687	-14.5	3.871	-1.134	0.257
14	14:33810676:C:A	33810676	C	ADD	1536	5.683	5.012	-4.14	15.51	1.134	0.257
14	14:41808258:C:T	41808258	C	ADD	1536	-4.818	4.25	-13.15	3.511	-1.134	0.257
14	14:41817569:T:C	41817569	T	ADD	1536	-4.818	4.25	-13.15	3.511	-1.134	0.257
16	16:29998200:A:G	29998200	G	ADD	1536	5.006	4.415	-3.647	13.66	1.134	0.257
18	18:22406936:G:A	22406936	A	ADD	1536	9.797	8.639	-7.136	26.73	1.134	0.257
18	18:22407180:T:C	22407180	C	ADD	1536	9.797	8.639	-7.136	26.73	1.134	0.257
18	18:56168220:G:A	56168220	A	ADD	1536	5.308	4.681	-3.867	14.48	1.134	0.257
18	18:56168541:G:C	56168541	C	ADD	1536	5.308	4.681	-3.867	14.48	1.134	0.257
20	20:10967162:G:A	10967162	A	ADD	1536	5.326	4.697	-3.88	14.53	1.134	0.257
21	21:27693111:G:A	27693111	A	ADD	1536	-5.274	4.651	-14.39	3.841	-1.134	0.257
1	1:48946572:A:C	48946572	A	ADD	1536	6.002	5.294	-4.375	16.38	1.134	0.2571
1	1:55933937:A:G	55933937	G	ADD	1536	6.534	5.763	-4.762	17.83	1.134	0.2571
1	1:55934389:C:T	55934389	T	ADD	1536	6.534	5.763	-4.762	17.83	1.134	0.2571
1	1:55934464:G:A	55934464	A	ADD	1536	6.534	5.763	-4.762	17.83	1.134	0.2571
1	1:55934660:T:A	55934660	A	ADD	1536	6.534	5.763	-4.762	17.83	1.134	0.2571
1	1:55934706:T:G	55934706	G	ADD	1536	6.534	5.763	-4.762	17.83	1.134	0.2571
1	1:55935340:G:T	55935340	T	ADD	1536	6.534	5.763	-4.762	17.83	1.134	0.2571
1	1:55935493:C:T	55935493	T	ADD	1536	6.534	5.763	-4.762	17.83	1.134	0.2571
1	1:55936334:C:T	55936334	T	ADD	1536	6.534	5.763	-4.762	17.83	1.134	0.2571
1	1:55936357:T:C	55936357	C	ADD	1536	6.534	5.763	-4.762	17.83	1.134	0.2571
1	1:55936432:C:T	55936432	T	ADD	1536	6.534	5.763	-4.762	17.83	1.134	0.2571
1	1:55936563:A:G	55936563	G	ADD	1536	6.534	5.763	-4.762	17.83	1.134	0.2571
1	1:55938276:A:G	55938276	G	ADD	1536	6.534	5.763	-4.762	17.83	1.134	0.2571
1	1:55939228:T:C	55939228	C	ADD	1536	6.534	5.763	-4.762	17.83	1.134	0.2571
1	1:55939408:A:C	55939408	C	ADD	1536	6.534	5.763	-4.762	17.83	1.134	0.2571
1	1:210548548:C:G	210548548	G	ADD	1536	-5.206	4.591	-14.2	3.794	-1.134	0.2571
1	1:238454842:G:A	238454842	A	ADD	1536	-5.488	4.84	-14.97	3.999	-1.134	0.2571
2	2:592646:G:A	592646	A	ADD	1536	-6.815	6.012	-18.6	4.967	-1.134	0.2571
2	2:45209496:G:T	45209496	T	ADD	1536	-10.41	9.18	-28.4	7.586	-1.134	0.2571
2	2:59390897:T:C	59390897	C	ADD	1536	-5.703	5.031	-15.56	4.157	-1.134	0.2571
2	2:59391471:A:G	59391471	G	ADD	1536	-5.703	5.031	-15.56	4.157	-1.134	0.2571
2	2:80323910:G:C	80323910	C	ADD	1536	7.629	6.729	-5.559	20.82	1.134	0.2571
2	2:80327338:A:G	80327338	G	ADD	1536	7.629	6.729	-5.559	20.82	1.134	0.2571
2	2:80327344:G:A	80327344	A	ADD	1536	7.629	6.729	-5.559	20.82	1.134	0.2571
2	2:80328594:T:A	80328594	A	ADD	1536	7.629	6.729	-5.559	20.82	1.134	0.2571
2	2:108611519:G:A	108611519	A	ADD	1536	6.607	5.827	-4.815	18.03	1.134	0.2571
2	2:124756441:C:T	124756441	T	ADD	1536	-5.233	4.616	-14.28	3.813	-1.134	0.2571
2	2:124760582:C:T	124760582	T	ADD	1536	-5.233	4.616	-14.28	3.813	-1.134	0.2571
2	2:124760909:G:A	124760909	A	ADD	1536	-5.233	4.616	-14.28	3.813	-1.134	0.2571
2	2:124760910:A:G	124760910	G	ADD	1536	-5.233	4.616	-14.28	3.813	-1.134	0.2571
2	2:164302242:T:A	164302242	A	ADD	1536	-9.376	8.27	-25.58	6.832	-1.134	0.2571
2	2:168589319:T:C	168589319	C	ADD	1536	5.383	4.748	-3.922	14.69	1.134	0.2571
2	2:188857787:T:C	188857787	C	ADD	1536	-4.88	4.304	-13.32	3.557	-1.134	0.2571
2	2:207578003:A:C	207578003	C	ADD	1536	6.882	6.07	-5.016	18.78	1.134	0.2571
2	2:242063350:T:C	242063350	T	ADD	1536	-4.825	4.256	-13.17	3.517	-1.134	0.2571
3	3:81677425:T:C	81677425	C	ADD	1536	-5.016	4.424	-13.69	3.655	-1.134	0.2571
4	4:89006160:T:A	89006160	A	ADD	1536	-5.625	4.962	-15.35	4.1	-1.134	0.2571
5	5:131401801:C:T	131401801	C	ADD	1536	-4.955	4.371	-13.52	3.611	-1.134	0.2571
7	7:11190064:A:G	11190064	G	ADD	1536	6.794	5.994	-4.953	18.54	1.134	0.2571
7	7:11511608:A:C	11511608	C	ADD	1536	6.629	5.848	-4.832	18.09	1.134	0.2571
7	7:12508372:G:T	12508372	T	ADD	1536	10.32	9.105	-7.523	28.17	1.134	0.2571
8	8:10296109:G:T	10296109	T	ADD	1536	-5.486	4.839	-14.97	3.998	-1.134	0.2571
8	8:13369936:T:G	13369936	G	ADD	1536	-6.239	5.504	-17.03	4.548	-1.134	0.2571
8	8:72722684:C:T	72722684	T	ADD	1536	10.55	9.307	-7.691	28.79	1.134	0.2571
9	9:129315913:C:A	129315913	A	ADD	1536	6.95	6.13	-5.065	18.96	1.134	0.2571
9	9:136465774:G:C	136465774	G	ADD	1536	-4.903	4.325	-13.38	3.574	-1.134	0.2571
10	10:29209423:C:T	29209423	T	ADD	1536	-7.768	6.851	-21.2	5.661	-1.134	0.2571
10	10:68169907:C:T	68169907	T	ADD	1536	5.628	4.964	-4.102	15.36	1.134	0.2571
11	11:98964271:T:C	98964271	T	ADD	1536	-4.808	4.241	-13.12	3.504	-1.134	0.2571
11	11:99686652:A:G	99686652	G	ADD	1536	-9.639	8.503	-26.3	7.027	-1.134	0.2571
12	12:428925:G:A	428925	G	ADD	1536	-4.917	4.337	-13.42	3.583	-1.134	0.2571
12	12:19238877:T:G	19238877	G	ADD	1536	6.669	5.883	-4.862	18.2	1.134	0.2571
12	12:62525828:A:C	62525828	C	ADD	1536	5.695	5.023	-4.15	15.54	1.134	0.2571
12	12:74881645:A:G	74881645	G	ADD	1536	4.824	4.255	-3.515	13.16	1.134	0.2571
12	12:74881989:G:A	74881989	A	ADD	1536	4.824	4.255	-3.515	13.16	1.134	0.2571
12	12:74886473:G:A	74886473	A	ADD	1536	4.824	4.255	-3.515	13.16	1.134	0.2571
12	12:74895782:G:A	74895782	A	ADD	1536	4.824	4.255	-3.515	13.16	1.134	0.2571
12	12:74898140:T:C	74898140	C	ADD	1536	4.824	4.255	-3.515	13.16	1.134	0.2571
12	12:74899360:G:T	74899360	T	ADD	1536	4.824	4.255	-3.515	13.16	1.134	0.2571
12	12:74900795:G:A	74900795	A	ADD	1536	4.824	4.255	-3.515	13.16	1.134	0.2571
12	12:74900905:A:G	74900905	G	ADD	1536	4.824	4.255	-3.515	13.16	1.134	0.2571
13	13:32010601:G:A	32010601	A	ADD	1536	-5.448	4.806	-14.87	3.972	-1.134	0.2571
13	13:102157767:A:G	102157767	G	ADD	1536	-5.147	4.54	-14.05	3.752	-1.134	0.2571
14	14:89577749:G:A	89577749	A	ADD	1536	4.957	4.372	-3.613	13.53	1.134	0.2571
16	16:57016302:T:C	57016302	C	ADD	1536	6.512	5.744	-4.746	17.77	1.134	0.2571
16	16:57016445:C:G	57016445	G	ADD	1536	6.512	5.744	-4.746	17.77	1.134	0.2571
16	16:57016519:T:C	57016519	C	ADD	1536	6.512	5.744	-4.746	17.77	1.134	0.2571
17	17:66819234:C:T	66819234	T	ADD	1536	6.51	5.742	-4.745	17.77	1.134	0.2571
17	17:66819696:T:C	66819696	C	ADD	1536	6.51	5.742	-4.745	17.77	1.134	0.2571
17	17:66819836:C:T	66819836	T	ADD	1536	6.51	5.742	-4.745	17.77	1.134	0.2571
20	20:58802004:C:T	58802004	T	ADD	1536	5.801	5.117	-4.228	15.83	1.134	0.2571
22	22:49575076:G:A	49575076	A	ADD	1536	6.191	5.461	-4.512	16.89	1.134	0.2571
1	1:15546761:G:A	15546761	G	ADD	1536	-4.833	4.264	-13.19	3.524	-1.134	0.2572
1	1:43299121:A:G	43299121	A	ADD	1536	4.978	4.391	-3.629	13.58	1.134	0.2572
1	1:159052413:A:G	159052413	G	ADD	1536	-5.498	4.851	-15.01	4.01	-1.133	0.2572
1	1:232199847:A:C	232199847	C	ADD	1536	-5.703	5.031	-15.56	4.158	-1.133	0.2572
2	2:29325056:G:A	29325056	A	ADD	1536	7.347	6.482	-5.357	20.05	1.133	0.2572
2	2:160935629:G:A	160935629	A	ADD	1536	5.006	4.417	-3.65	13.66	1.133	0.2572
2	2:160937547:C:G	160937547	G	ADD	1536	5.006	4.417	-3.65	13.66	1.133	0.2572
3	3:24340663:C:T	24340663	T	ADD	1536	-4.923	4.343	-13.44	3.589	-1.134	0.2572
3	3:28752749:G:T	28752749	T	ADD	1536	9.413	8.304	-6.862	25.69	1.134	0.2572
3	3:29288144:G:T	29288144	T	ADD	1536	6.705	5.915	-4.889	18.3	1.133	0.2572
3	3:56234932:G:A	56234932	A	ADD	1536	7.005	6.18	-5.108	19.12	1.134	0.2572
3	3:132507916:C:T	132507916	T	ADD	1536	-6.308	5.565	-17.22	4.6	-1.133	0.2572
3	3:148048706:A:C	148048706	A	ADD	1536	4.721	4.165	-3.443	12.89	1.133	0.2572
3	3:148053353:C:T	148053353	C	ADD	1536	4.721	4.165	-3.443	12.89	1.133	0.2572
3	3:194841517:A:C	194841517	C	ADD	1536	8.737	7.709	-6.372	23.85	1.133	0.2572
3	3:194841524:C:G	194841524	G	ADD	1536	8.737	7.709	-6.372	23.85	1.133	0.2572
3	3:194841708:A:C	194841708	C	ADD	1536	8.737	7.709	-6.372	23.85	1.133	0.2572
3	3:194842068:T:C	194842068	C	ADD	1536	8.737	7.709	-6.372	23.85	1.133	0.2572
3	3:194842571:C:T	194842571	T	ADD	1536	8.737	7.709	-6.372	23.85	1.133	0.2572
3	3:194842876:C:T	194842876	T	ADD	1536	8.737	7.709	-6.372	23.85	1.133	0.2572
3	3:194843673:G:A	194843673	A	ADD	1536	8.737	7.709	-6.372	23.85	1.133	0.2572
3	3:194844912:C:T	194844912	T	ADD	1536	8.737	7.709	-6.372	23.85	1.133	0.2572
4	4:186695598:G:A	186695598	A	ADD	1536	-4.875	4.301	-13.3	3.555	-1.133	0.2572
5	5:1722978:G:A	1722978	A	ADD	1536	-4.82	4.252	-13.15	3.514	-1.134	0.2572
5	5:100248867:A:G	100248867	A	ADD	1536	-4.882	4.307	-13.32	3.56	-1.133	0.2572
6	6:23069608:A:T	23069608	T	ADD	1536	-7.845	6.921	-21.41	5.72	-1.134	0.2572
6	6:23070038:T:C	23070038	C	ADD	1536	-7.845	6.921	-21.41	5.72	-1.134	0.2572
6	6:23072258:C:T	23072258	T	ADD	1536	-7.845	6.921	-21.41	5.72	-1.134	0.2572
6	6:23073609:A:T	23073609	T	ADD	1536	-7.845	6.921	-21.41	5.72	-1.134	0.2572
6	6:23073724:G:A	23073724	A	ADD	1536	-7.845	6.921	-21.41	5.72	-1.134	0.2572
6	6:23076444:T:C	23076444	C	ADD	1536	-7.845	6.921	-21.41	5.72	-1.134	0.2572
6	6:23077452:T:C	23077452	C	ADD	1536	-7.845	6.921	-21.41	5.72	-1.134	0.2572
6	6:23082576:A:G	23082576	G	ADD	1536	-7.845	6.921	-21.41	5.72	-1.134	0.2572
6	6:35707690:A:G	35707690	G	ADD	1536	4.905	4.327	-3.576	13.39	1.134	0.2572
6	6:55260356:G:T	55260356	T	ADD	1536	-6.66	5.876	-18.18	4.857	-1.133	0.2572
6	6:55260453:T:C	55260453	C	ADD	1536	-6.66	5.876	-18.18	4.857	-1.133	0.2572
7	7:18408069:T:G	18408069	G	ADD	1536	-4.884	4.309	-13.33	3.561	-1.133	0.2572
7	7:18408205:A:G	18408205	G	ADD	1536	-4.884	4.309	-13.33	3.561	-1.133	0.2572
7	7:18408294:T:C	18408294	C	ADD	1536	-4.884	4.309	-13.33	3.561	-1.133	0.2572
7	7:55560395:G:A	55560395	A	ADD	1536	-5.875	5.183	-16.03	4.285	-1.133	0.2572
7	7:75292854:C:A	75292854	A	ADD	1536	6.784	5.985	-4.947	18.51	1.133	0.2572
7	7:80776156:A:G	80776156	G	ADD	1536	-5.658	4.992	-15.44	4.126	-1.133	0.2572
7	7:80782156:T:A	80782156	A	ADD	1536	-5.658	4.992	-15.44	4.126	-1.133	0.2572
8	8:15245877:T:C	15245877	C	ADD	1536	-4.829	4.26	-13.18	3.521	-1.134	0.2572
9	9:22568501:A:C	22568501	C	ADD	1536	5.006	4.416	-3.65	13.66	1.134	0.2572
9	9:22570977:A:C	22570977	C	ADD	1536	5.006	4.416	-3.65	13.66	1.134	0.2572
9	9:22573118:A:G	22573118	G	ADD	1536	5.006	4.416	-3.65	13.66	1.134	0.2572
9	9:119192174:G:A	119192174	A	ADD	1536	-8.153	7.193	-22.25	5.944	-1.133	0.2572
10	10:124943636:T:C	124943636	C	ADD	1536	8.114	7.159	-5.917	22.15	1.133	0.2572
10	10:124945376:T:C	124945376	C	ADD	1536	8.114	7.159	-5.917	22.15	1.133	0.2572
10	10:129699033:G:T	129699033	T	ADD	1536	5.171	4.562	-3.77	14.11	1.134	0.2572
11	11:87922163:G:A	87922163	A	ADD	1536	-5.997	5.291	-16.37	4.373	-1.134	0.2572
11	11:90016813:G:T	90016813	T	ADD	1536	5.571	4.914	-4.061	15.2	1.134	0.2572
11	11:90021786:C:T	90021786	T	ADD	1536	5.571	4.914	-4.061	15.2	1.134	0.2572
12	12:131618135:T:C	131618135	C	ADD	1536	-5.253	4.635	-14.34	3.831	-1.133	0.2572
13	13:55591356:G:C	55591356	C	ADD	1536	-5.548	4.894	-15.14	4.045	-1.134	0.2572
13	13:55591952:T:C	55591952	C	ADD	1536	-5.548	4.894	-15.14	4.045	-1.134	0.2572
13	13:55594280:T:A	55594280	A	ADD	1536	-5.548	4.894	-15.14	4.045	-1.134	0.2572
13	13:55597704:G:A	55597704	A	ADD	1536	-5.548	4.894	-15.14	4.045	-1.134	0.2572
13	13:55598938:C:A	55598938	A	ADD	1536	-5.548	4.894	-15.14	4.045	-1.134	0.2572
13	13:55601313:T:A	55601313	A	ADD	1536	-5.548	4.894	-15.14	4.045	-1.134	0.2572
15	15:37238599:C:T	37238599	T	ADD	1536	6.332	5.586	-4.617	17.28	1.134	0.2572
15	15:68223040:A:G	68223040	A	ADD	1536	6.529	5.761	-4.762	17.82	1.133	0.2572
16	16:54054682:G:A	54054682	A	ADD	1536	-5.505	4.857	-15.02	4.014	-1.133	0.2572
17	17:55828879:G:A	55828879	A	ADD	1536	5.393	4.758	-3.933	14.72	1.133	0.2572
17	17:70966049:A:C	70966049	A	ADD	1536	-7.878	6.951	-21.5	5.744	-1.133	0.2572
1	1:81613320:A:C	81613320	C	ADD	1536	-6.328	5.584	-17.27	4.616	-1.133	0.2573
1	1:81613992:T:A	81613992	A	ADD	1536	-6.328	5.584	-17.27	4.616	-1.133	0.2573
1	1:81622429:C:T	81622429	T	ADD	1536	-6.328	5.584	-17.27	4.616	-1.133	0.2573
1	1:81625321:A:G	81625321	G	ADD	1536	-6.328	5.584	-17.27	4.616	-1.133	0.2573
1	1:99172650:G:A	99172650	A	ADD	1536	5.05	4.456	-3.684	13.78	1.133	0.2573
1	1:108338345:G:A	108338345	A	ADD	1536	-5.287	4.665	-14.43	3.857	-1.133	0.2573
2	2:5903185:G:A	5903185	A	ADD	1536	-5.37	4.739	-14.66	3.919	-1.133	0.2573
2	2:134435455:C:T	134435455	C	ADD	1536	-5.754	5.078	-15.71	4.199	-1.133	0.2573
2	2:134437102:T:C	134437102	T	ADD	1536	-5.754	5.078	-15.71	4.199	-1.133	0.2573
2	2:141673168:C:G	141673168	G	ADD	1536	-4.758	4.199	-12.99	3.472	-1.133	0.2573
2	2:162042137:A:G	162042137	G	ADD	1536	6.219	5.488	-4.537	16.97	1.133	0.2573
2	2:162046204:C:T	162046204	T	ADD	1536	6.219	5.488	-4.537	16.97	1.133	0.2573
2	2:162048837:G:A	162048837	A	ADD	1536	6.219	5.488	-4.537	16.97	1.133	0.2573
2	2:162049694:C:T	162049694	T	ADD	1536	6.219	5.488	-4.537	16.97	1.133	0.2573
2	2:162051429:G:T	162051429	T	ADD	1536	6.219	5.488	-4.537	16.97	1.133	0.2573
2	2:162054131:G:A	162054131	A	ADD	1536	6.219	5.488	-4.537	16.97	1.133	0.2573
2	2:162055142:C:A	162055142	A	ADD	1536	6.219	5.488	-4.537	16.97	1.133	0.2573
2	2:162056919:C:G	162056919	G	ADD	1536	6.219	5.488	-4.537	16.97	1.133	0.2573
2	2:162062584:G:A	162062584	A	ADD	1536	6.219	5.488	-4.537	16.97	1.133	0.2573
2	2:162063257:T:G	162063257	G	ADD	1536	6.219	5.488	-4.537	16.97	1.133	0.2573
2	2:162067497:A:G	162067497	G	ADD	1536	6.219	5.488	-4.537	16.97	1.133	0.2573
2	2:162068723:C:A	162068723	A	ADD	1536	6.219	5.488	-4.537	16.97	1.133	0.2573
2	2:162070324:T:C	162070324	C	ADD	1536	6.219	5.488	-4.537	16.97	1.133	0.2573
2	2:162072133:A:G	162072133	G	ADD	1536	6.219	5.488	-4.537	16.97	1.133	0.2573
2	2:162085631:A:G	162085631	G	ADD	1536	6.219	5.488	-4.537	16.97	1.133	0.2573
2	2:167944153:G:C	167944153	C	ADD	1536	-8.851	7.811	-24.16	6.457	-1.133	0.2573
2	2:169011940:C:T	169011940	T	ADD	1536	5.669	5.002	-4.135	15.47	1.133	0.2573
2	2:240394854:T:C	240394854	C	ADD	1536	6.045	5.333	-4.409	16.5	1.133	0.2573
3	3:6538117:A:G	6538117	G	ADD	1536	6.046	5.336	-4.412	16.5	1.133	0.2573
3	3:6538144:T:C	6538144	C	ADD	1536	6.046	5.336	-4.412	16.5	1.133	0.2573
3	3:6538338:G:A	6538338	A	ADD	1536	6.046	5.336	-4.412	16.5	1.133	0.2573
3	3:6538918:A:C	6538918	C	ADD	1536	6.046	5.336	-4.412	16.5	1.133	0.2573
3	3:6539204:A:G	6539204	G	ADD	1536	6.046	5.336	-4.412	16.5	1.133	0.2573
3	3:6539537:G:C	6539537	C	ADD	1536	6.046	5.336	-4.412	16.5	1.133	0.2573
3	3:6539592:C:T	6539592	T	ADD	1536	6.046	5.336	-4.412	16.5	1.133	0.2573
3	3:6540764:G:C	6540764	C	ADD	1536	6.046	5.336	-4.412	16.5	1.133	0.2573
4	4:18792067:C:A	18792067	A	ADD	1536	5.407	4.771	-3.944	14.76	1.133	0.2573
4	4:62611900:C:T	62611900	T	ADD	1536	9.018	7.959	-6.58	24.62	1.133	0.2573
5	5:95527777:G:A	95527777	A	ADD	1536	-6.137	5.416	-16.75	4.478	-1.133	0.2573
5	5:95530758:G:A	95530758	A	ADD	1536	-6.137	5.416	-16.75	4.478	-1.133	0.2573
5	5:95543721:G:A	95543721	A	ADD	1536	-6.137	5.416	-16.75	4.478	-1.133	0.2573
5	5:95563875:A:C	95563875	C	ADD	1536	-6.137	5.416	-16.75	4.478	-1.133	0.2573
6	6:31240776:A:G	31240776	G	ADD	1536	9.543	8.422	-6.963	26.05	1.133	0.2573
6	6:33036132:A:G	33036132	A	ADD	1536	-5.185	4.576	-14.15	3.783	-1.133	0.2573
6	6:33036133:G:A	33036133	G	ADD	1536	-5.185	4.576	-14.15	3.783	-1.133	0.2573
6	6:77816517:C:A	77816517	A	ADD	1536	-5.34	4.712	-14.58	3.896	-1.133	0.2573
6	6:117703555:C:T	117703555	T	ADD	1536	-7.463	6.585	-20.37	5.444	-1.133	0.2573
6	6:130044533:T:G	130044533	G	ADD	1536	5.369	4.738	-3.918	14.66	1.133	0.2573
6	6:130575370:C:T	130575370	T	ADD	1536	4.723	4.167	-3.445	12.89	1.133	0.2573
7	7:9278520:A:G	9278520	A	ADD	1536	-4.864	4.293	-13.28	3.549	-1.133	0.2573
7	7:14897078:C:T	14897078	C	ADD	1536	4.814	4.249	-3.513	13.14	1.133	0.2573
7	7:50582584:A:C	50582584	C	ADD	1536	-4.991	4.404	-13.62	3.641	-1.133	0.2573
7	7:50583534:G:A	50583534	A	ADD	1536	-4.991	4.404	-13.62	3.641	-1.133	0.2573
7	7:53593460:C:T	53593460	T	ADD	1536	-6.947	6.13	-18.96	5.068	-1.133	0.2573
7	7:53602180:G:A	53602180	A	ADD	1536	-6.947	6.13	-18.96	5.068	-1.133	0.2573
7	7:53602759:G:A	53602759	A	ADD	1536	-6.947	6.13	-18.96	5.068	-1.133	0.2573
7	7:103856331:A:T	103856331	A	ADD	1536	-4.771	4.21	-13.02	3.481	-1.133	0.2573
7	7:103856364:C:T	103856364	C	ADD	1536	-4.771	4.21	-13.02	3.481	-1.133	0.2573
7	7:103861530:A:C	103861530	A	ADD	1536	-4.772	4.211	-13.03	3.481	-1.133	0.2573
8	8:15817970:G:T	15817970	T	ADD	1536	9.573	8.447	-6.983	26.13	1.133	0.2573
8	8:57365950:G:A	57365950	A	ADD	1536	4.955	4.373	-3.615	13.52	1.133	0.2573
8	8:57366563:C:A	57366563	A	ADD	1536	4.955	4.373	-3.615	13.52	1.133	0.2573
8	8:57369166:A:G	57369166	G	ADD	1536	4.955	4.373	-3.615	13.52	1.133	0.2573
8	8:57376781:C:T	57376781	T	ADD	1536	4.955	4.373	-3.615	13.52	1.133	0.2573
8	8:57380492:A:G	57380492	G	ADD	1536	4.955	4.373	-3.615	13.52	1.133	0.2573
8	8:57380809:C:T	57380809	T	ADD	1536	4.955	4.373	-3.615	13.52	1.133	0.2573
9	9:87394832:G:A	87394832	A	ADD	1536	-9.877	8.715	-26.96	7.205	-1.133	0.2573
9	9:87396407:C:T	87396407	T	ADD	1536	-9.877	8.715	-26.96	7.205	-1.133	0.2573
9	9:87397008:C:A	87397008	A	ADD	1536	-9.877	8.715	-26.96	7.205	-1.133	0.2573
9	9:87398104:G:A	87398104	A	ADD	1536	-9.877	8.715	-26.96	7.205	-1.133	0.2573
9	9:87401314:A:G	87401314	G	ADD	1536	-9.877	8.715	-26.96	7.205	-1.133	0.2573
9	9:87401977:T:C	87401977	C	ADD	1536	-9.877	8.715	-26.96	7.205	-1.133	0.2573
9	9:87402990:T:C	87402990	C	ADD	1536	-9.877	8.715	-26.96	7.205	-1.133	0.2573
9	9:87403399:T:C	87403399	C	ADD	1536	-9.877	8.715	-26.96	7.205	-1.133	0.2573
9	9:105782581:T:C	105782581	C	ADD	1536	-5.743	5.068	-15.68	4.19	-1.133	0.2573
9	9:105785914:C:T	105785914	T	ADD	1536	-5.743	5.068	-15.68	4.19	-1.133	0.2573
9	9:105786276:C:T	105786276	T	ADD	1536	-5.743	5.068	-15.68	4.19	-1.133	0.2573
9	9:105787395:C:A	105787395	A	ADD	1536	-5.743	5.068	-15.68	4.19	-1.133	0.2573
9	9:105787408:G:T	105787408	T	ADD	1536	-5.743	5.068	-15.68	4.19	-1.133	0.2573
9	9:132452487:G:A	132452487	A	ADD	1536	5.01	4.421	-3.655	13.68	1.133	0.2573
9	9:139303352:G:C	139303352	C	ADD	1536	-7.933	7	-21.65	5.786	-1.133	0.2573
10	10:114319358:C:T	114319358	T	ADD	1536	5.389	4.755	-3.931	14.71	1.133	0.2573
11	11:29299709:G:A	29299709	A	ADD	1536	5.196	4.585	-3.79	14.18	1.133	0.2573
11	11:93305819:A:G	93305819	G	ADD	1536	5.144	4.539	-3.752	14.04	1.133	0.2573
11	11:118541810:A:T	118541810	T	ADD	1536	-9.641	8.507	-26.31	7.033	-1.133	0.2573
11	11:118552384:C:T	118552384	T	ADD	1536	-9.641	8.507	-26.31	7.033	-1.133	0.2573
11	11:118558366:C:T	118558366	T	ADD	1536	-9.641	8.507	-26.31	7.033	-1.133	0.2573
11	11:118559432:C:T	118559432	T	ADD	1536	-9.641	8.507	-26.31	7.033	-1.133	0.2573
11	11:118560584:G:A	118560584	A	ADD	1536	-9.641	8.507	-26.31	7.033	-1.133	0.2573
12	12:26347002:A:G	26347002	A	ADD	1536	4.83	4.262	-3.524	13.18	1.133	0.2573
12	12:69831694:T:C	69831694	T	ADD	1536	-4.989	4.402	-13.62	3.639	-1.133	0.2573
13	13:81473487:T:C	81473487	C	ADD	1536	5.575	4.92	-4.068	15.22	1.133	0.2573
13	13:92969050:A:C	92969050	C	ADD	1536	-8.288	7.313	-22.62	6.046	-1.133	0.2573
13	13:92971863:T:C	92971863	C	ADD	1536	-8.288	7.313	-22.62	6.046	-1.133	0.2573
13	13:96838931:T:A	96838931	A	ADD	1536	-10.4	9.174	-28.38	7.584	-1.133	0.2573
13	13:96839197:A:G	96839197	G	ADD	1536	-10.4	9.174	-28.38	7.584	-1.133	0.2573
13	13:96842855:G:A	96842855	A	ADD	1536	-10.4	9.174	-28.38	7.584	-1.133	0.2573
13	13:96843553:G:A	96843553	A	ADD	1536	-10.4	9.174	-28.38	7.584	-1.133	0.2573
13	13:96844090:A:G	96844090	G	ADD	1536	-10.4	9.174	-28.38	7.584	-1.133	0.2573
13	13:96844257:C:A	96844257	A	ADD	1536	-10.4	9.174	-28.38	7.584	-1.133	0.2573
13	13:96867755:C:A	96867755	A	ADD	1536	-10.4	9.174	-28.38	7.584	-1.133	0.2573
13	13:110442987:G:T	110442987	T	ADD	1536	5.012	4.422	-3.656	13.68	1.133	0.2573
14	14:21164627:A:G	21164627	G	ADD	1536	5.388	4.755	-3.932	14.71	1.133	0.2573
15	15:69162495:G:A	69162495	A	ADD	1536	-5.469	4.826	-14.93	3.989	-1.133	0.2573
16	16:24501292:A:C	24501292	C	ADD	1536	-6.796	5.996	-18.55	4.957	-1.133	0.2573
16	16:24504088:C:A	24504088	A	ADD	1536	-6.796	5.996	-18.55	4.957	-1.133	0.2573
16	16:81632769:A:G	81632769	G	ADD	1536	-4.783	4.221	-13.06	3.49	-1.133	0.2573
17	17:48265728:C:A	48265728	A	ADD	1536	7.876	6.95	-5.746	21.5	1.133	0.2573
18	18:8391679:T:C	8391679	C	ADD	1536	7.977	7.039	-5.819	21.77	1.133	0.2573
18	18:8391755:A:G	8391755	G	ADD	1536	7.977	7.039	-5.819	21.77	1.133	0.2573
18	18:62241790:G:A	62241790	A	ADD	1536	7.857	6.933	-5.731	21.45	1.133	0.2573
18	18:77421807:G:C	77421807	C	ADD	1536	-6.785	5.988	-18.52	4.951	-1.133	0.2573
18	18:77422760:C:T	77422760	T	ADD	1536	-6.785	5.988	-18.52	4.951	-1.133	0.2573
18	18:77424589:G:A	77424589	A	ADD	1536	-6.785	5.988	-18.52	4.951	-1.133	0.2573
20	20:22362183:A:G	22362183	G	ADD	1536	4.929	4.35	-3.597	13.45	1.133	0.2573
1	1:44097438:G:T	44097438	T	ADD	1536	5.635	4.973	-4.113	15.38	1.133	0.2574
1	1:60616078:A:G	60616078	G	ADD	1536	-10.92	9.634	-29.8	7.966	-1.133	0.2574
1	1:60617465:C:A	60617465	A	ADD	1536	-10.92	9.634	-29.8	7.966	-1.133	0.2574
1	1:60617808:T:C	60617808	C	ADD	1536	-10.92	9.634	-29.8	7.966	-1.133	0.2574
1	1:60618873:C:A	60618873	A	ADD	1536	-10.92	9.634	-29.8	7.966	-1.133	0.2574
1	1:60619757:G:C	60619757	C	ADD	1536	-10.92	9.634	-29.8	7.966	-1.133	0.2574
1	1:60620623:C:T	60620623	T	ADD	1536	-10.92	9.634	-29.8	7.966	-1.133	0.2574
1	1:60620624:A:T	60620624	T	ADD	1536	-10.92	9.634	-29.8	7.966	-1.133	0.2574
1	1:60622441:G:C	60622441	C	ADD	1536	-10.92	9.634	-29.8	7.966	-1.133	0.2574
1	1:60628470:T:C	60628470	C	ADD	1536	-10.92	9.634	-29.8	7.966	-1.133	0.2574
1	1:60629999:T:G	60629999	G	ADD	1536	-10.92	9.634	-29.8	7.966	-1.133	0.2574
1	1:60632611:C:G	60632611	G	ADD	1536	-10.92	9.634	-29.8	7.966	-1.133	0.2574
1	1:60639316:G:A	60639316	A	ADD	1536	-10.92	9.634	-29.8	7.966	-1.133	0.2574
2	2:46716703:G:C	46716703	G	ADD	1536	4.819	4.254	-3.518	13.16	1.133	0.2574
2	2:59261445:G:A	59261445	A	ADD	1536	9.207	8.127	-6.721	25.13	1.133	0.2574
2	2:76031334:A:G	76031334	G	ADD	1536	10.56	9.316	-7.704	28.81	1.133	0.2574
2	2:76031358:C:T	76031358	T	ADD	1536	10.56	9.316	-7.704	28.81	1.133	0.2574
2	2:76031563:T:C	76031563	C	ADD	1536	10.56	9.316	-7.704	28.81	1.133	0.2574
2	2:76031819:C:G	76031819	G	ADD	1536	10.56	9.316	-7.704	28.81	1.133	0.2574
2	2:115192890:A:G	115192890	G	ADD	1536	6.015	5.308	-4.39	16.42	1.133	0.2574
2	2:121270172:A:G	121270172	G	ADD	1536	-5.199	4.589	-14.19	3.795	-1.133	0.2574
2	2:133517783:A:C	133517783	C	ADD	1536	5.923	5.228	-4.323	16.17	1.133	0.2574
2	2:144371054:A:G	144371054	G	ADD	1536	-5.652	4.989	-15.43	4.126	-1.133	0.2574
2	2:144371604:A:G	144371604	G	ADD	1536	-5.652	4.989	-15.43	4.126	-1.133	0.2574
2	2:153223591:G:T	153223591	G	ADD	1536	-5.501	4.855	-15.02	4.016	-1.133	0.2574
2	2:233882493:A:G	233882493	G	ADD	1536	-4.941	4.361	-13.49	3.606	-1.133	0.2574
3	3:24690048:A:G	24690048	G	ADD	1536	-5.014	4.426	-13.69	3.66	-1.133	0.2574
3	3:41442275:T:C	41442275	T	ADD	1536	-4.836	4.269	-13.2	3.53	-1.133	0.2574
3	3:41449456:T:G	41449456	T	ADD	1536	-4.836	4.269	-13.2	3.53	-1.133	0.2574
3	3:155547274:C:T	155547274	T	ADD	1536	5.81	5.128	-4.241	15.86	1.133	0.2574
3	3:158569559:G:C	158569559	C	ADD	1536	8.878	7.836	-6.481	24.24	1.133	0.2574
3	3:158570108:G:A	158570108	A	ADD	1536	8.878	7.836	-6.481	24.24	1.133	0.2574
3	3:193518668:T:C	193518668	C	ADD	1536	6.898	6.088	-5.035	18.83	1.133	0.2574
5	5:29928120:G:A	29928120	A	ADD	1536	11.03	9.732	-8.047	30.1	1.133	0.2574
5	5:39770956:C:T	39770956	T	ADD	1536	5.302	4.68	-3.87	14.47	1.133	0.2574
6	6:29498975:G:T	29498975	T	ADD	1536	-11.76	10.38	-32.1	8.583	-1.133	0.2574
6	6:38820599:T:G	38820599	T	ADD	1536	-6.925	6.112	-18.91	5.055	-1.133	0.2574
6	6:55738271:A:G	55738271	G	ADD	1536	7.041	6.215	-5.139	19.22	1.133	0.2574
6	6:135262502:G:A	135262502	A	ADD	1536	5.863	5.175	-4.279	16.01	1.133	0.2574
6	6:135262747:C:T	135262747	T	ADD	1536	5.863	5.175	-4.279	16.01	1.133	0.2574
6	6:135262976:T:A	135262976	A	ADD	1536	5.863	5.175	-4.279	16.01	1.133	0.2574
6	6:135263306:C:T	135263306	T	ADD	1536	5.863	5.175	-4.279	16.01	1.133	0.2574
7	7:12594686:C:A	12594686	A	ADD	1536	-6.964	6.147	-19.01	5.083	-1.133	0.2574
7	7:134532516:T:C	134532516	C	ADD	1536	-5.514	4.867	-15.05	4.025	-1.133	0.2574
8	8:3359665:T:C	3359665	C	ADD	1536	7.855	6.932	-5.732	21.44	1.133	0.2574
8	8:3359672:G:A	3359672	A	ADD	1536	7.855	6.932	-5.732	21.44	1.133	0.2574
8	8:3359713:C:A	3359713	A	ADD	1536	7.855	6.932	-5.732	21.44	1.133	0.2574
8	8:10279035:A:G	10279035	G	ADD	1536	-5.573	4.919	-15.21	4.068	-1.133	0.2574
8	8:14129729:T:C	14129729	C	ADD	1536	-5.117	4.516	-13.97	3.735	-1.133	0.2574
8	8:68593499:C:T	68593499	T	ADD	1536	7.658	6.759	-5.589	20.91	1.133	0.2574
8	8:72527240:G:A	72527240	G	ADD	1536	-4.897	4.322	-13.37	3.574	-1.133	0.2574
11	11:4137230:G:A	4137230	A	ADD	1536	-4.947	4.366	-13.51	3.611	-1.133	0.2574
11	11:80967711:G:A	80967711	A	ADD	1536	6.342	5.598	-4.63	17.31	1.133	0.2574
11	11:125852273:C:T	125852273	T	ADD	1536	-5.37	4.74	-14.66	3.919	-1.133	0.2574
12	12:98922147:C:T	98922147	T	ADD	1536	9.229	8.145	-6.735	25.19	1.133	0.2574
12	12:98936355:T:A	98936355	A	ADD	1536	9.229	8.145	-6.735	25.19	1.133	0.2574
12	12:98948690:G:C	98948690	C	ADD	1536	9.229	8.145	-6.735	25.19	1.133	0.2574
13	13:22727812:A:G	22727812	G	ADD	1536	-6.647	5.867	-18.14	4.852	-1.133	0.2574
13	13:22728349:A:G	22728349	G	ADD	1536	-6.647	5.867	-18.14	4.852	-1.133	0.2574
13	13:66800687:C:T	66800687	T	ADD	1536	-4.888	4.314	-13.34	3.568	-1.133	0.2574
13	13:114947656:A:T	114947656	T	ADD	1536	5.857	5.17	-4.276	15.99	1.133	0.2574
15	15:85996416:G:T	85996416	T	ADD	1536	6.081	5.367	-4.439	16.6	1.133	0.2574
16	16:26859907:G:A	26859907	A	ADD	1536	-5.27	4.651	-14.39	3.846	-1.133	0.2574
16	16:26860104:T:A	26860104	A	ADD	1536	-5.27	4.651	-14.39	3.846	-1.133	0.2574
16	16:26860195:T:C	26860195	C	ADD	1536	-5.27	4.651	-14.39	3.846	-1.133	0.2574
16	16:26860456:A:C	26860456	C	ADD	1536	-5.27	4.651	-14.39	3.846	-1.133	0.2574
16	16:26860623:T:C	26860623	C	ADD	1536	-5.27	4.651	-14.39	3.846	-1.133	0.2574
16	16:26860953:T:C	26860953	C	ADD	1536	-5.27	4.651	-14.39	3.846	-1.133	0.2574
16	16:26861245:T:G	26861245	G	ADD	1536	-5.27	4.651	-14.39	3.846	-1.133	0.2574
16	16:26861306:T:C	26861306	C	ADD	1536	-5.27	4.651	-14.39	3.846	-1.133	0.2574
16	16:26861808:T:C	26861808	C	ADD	1536	-5.27	4.651	-14.39	3.846	-1.133	0.2574
16	16:26862592:A:C	26862592	C	ADD	1536	-5.27	4.651	-14.39	3.846	-1.133	0.2574
17	17:5361366:G:A	5361366	A	ADD	1536	5.912	5.218	-4.316	16.14	1.133	0.2574
1	1:25344155:A:G	25344155	G	ADD	1536	-4.953	4.372	-13.52	3.617	-1.133	0.2575
1	1:112013795:T:A	112013795	A	ADD	1536	-6.128	5.41	-16.73	4.475	-1.133	0.2575
1	1:113431786:G:A	113431786	G	ADD	1536	5.185	4.577	-3.786	14.16	1.133	0.2575
1	1:180145088:A:G	180145088	A	ADD	1536	-6.29	5.553	-17.17	4.594	-1.133	0.2575
1	1:180145545:G:A	180145545	A	ADD	1536	-6.29	5.553	-17.17	4.594	-1.133	0.2575
1	1:203245214:A:G	203245214	G	ADD	1536	-4.827	4.262	-13.18	3.526	-1.133	0.2575
2	2:57388379:G:A	57388379	A	ADD	1536	5.391	4.759	-3.938	14.72	1.133	0.2575
2	2:57389998:A:G	57389998	G	ADD	1536	5.391	4.759	-3.938	14.72	1.133	0.2575
2	2:136986460:T:C	136986460	C	ADD	1536	-4.872	4.301	-13.3	3.558	-1.133	0.2575
2	2:136989616:G:T	136989616	T	ADD	1536	-4.872	4.301	-13.3	3.558	-1.133	0.2575
2	2:136991807:C:T	136991807	T	ADD	1536	-4.872	4.301	-13.3	3.558	-1.133	0.2575
2	2:191190180:C:A	191190180	C	ADD	1536	-6.147	5.427	-16.78	4.49	-1.133	0.2575
2	2:241958734:A:G	241958734	G	ADD	1536	-6.832	6.031	-18.65	4.989	-1.133	0.2575
3	3:1893925:G:A	1893925	A	ADD	1536	-5.174	4.568	-14.13	3.779	-1.133	0.2575
3	3:6542046:C:T	6542046	T	ADD	1536	6.045	5.336	-4.414	16.5	1.133	0.2575
3	3:30715977:C:T	30715977	T	ADD	1536	5.881	5.192	-4.295	16.06	1.133	0.2575
3	3:50267837:G:A	50267837	G	ADD	1536	-4.815	4.251	-13.15	3.517	-1.133	0.2575
3	3:60062698:A:G	60062698	G	ADD	1536	-5.203	4.593	-14.2	3.8	-1.133	0.2575
3	3:80130935:G:T	80130935	G	ADD	1536	5.131	4.53	-3.748	14.01	1.133	0.2575
3	3:80132645:A:G	80132645	A	ADD	1536	5.131	4.53	-3.748	14.01	1.133	0.2575
3	3:80138710:A:G	80138710	A	ADD	1536	5.131	4.53	-3.748	14.01	1.133	0.2575
3	3:192086091:C:T	192086091	C	ADD	1536	-4.791	4.229	-13.08	3.498	-1.133	0.2575
4	4:18264579:A:G	18264579	A	ADD	1536	-8.6	7.591	-23.48	6.279	-1.133	0.2575
4	4:44372045:G:A	44372045	A	ADD	1536	-8.348	7.37	-22.79	6.097	-1.133	0.2575
4	4:80676672:C:T	80676672	T	ADD	1536	4.87	4.299	-3.556	13.3	1.133	0.2575
4	4:80677313:A:G	80677313	G	ADD	1536	4.87	4.299	-3.556	13.3	1.133	0.2575
4	4:114080222:T:A	114080222	T	ADD	1536	4.769	4.21	-3.483	13.02	1.133	0.2575
4	4:128532035:A:G	128532035	G	ADD	1536	-4.915	4.339	-13.42	3.59	-1.133	0.2575
4	4:128532933:T:C	128532933	C	ADD	1536	-4.915	4.339	-13.42	3.59	-1.133	0.2575
4	4:147766256:G:A	147766256	A	ADD	1536	8.297	7.325	-6.06	22.65	1.133	0.2575
4	4:147767401:T:C	147767401	C	ADD	1536	8.297	7.325	-6.06	22.65	1.133	0.2575
4	4:147767562:C:T	147767562	T	ADD	1536	8.297	7.325	-6.06	22.65	1.133	0.2575
4	4:147768045:C:T	147768045	T	ADD	1536	8.297	7.325	-6.06	22.65	1.133	0.2575
4	4:147768728:C:T	147768728	T	ADD	1536	8.297	7.325	-6.06	22.65	1.133	0.2575
4	4:147769362:C:G	147769362	G	ADD	1536	8.297	7.325	-6.06	22.65	1.133	0.2575
4	4:147769955:A:C	147769955	C	ADD	1536	8.297	7.325	-6.06	22.65	1.133	0.2575
4	4:147771383:G:T	147771383	T	ADD	1536	8.297	7.325	-6.06	22.65	1.133	0.2575
4	4:147772097:G:A	147772097	A	ADD	1536	8.297	7.325	-6.06	22.65	1.133	0.2575
4	4:147773519:C:T	147773519	T	ADD	1536	8.297	7.325	-6.06	22.65	1.133	0.2575
4	4:147773853:T:C	147773853	C	ADD	1536	8.297	7.325	-6.06	22.65	1.133	0.2575
4	4:147774636:A:C	147774636	C	ADD	1536	8.297	7.325	-6.06	22.65	1.133	0.2575
4	4:147776510:A:G	147776510	G	ADD	1536	8.297	7.325	-6.06	22.65	1.133	0.2575
4	4:147777960:A:T	147777960	T	ADD	1536	8.297	7.325	-6.06	22.65	1.133	0.2575
4	4:147784977:T:C	147784977	C	ADD	1536	8.297	7.325	-6.06	22.65	1.133	0.2575
4	4:147785428:C:T	147785428	T	ADD	1536	8.297	7.325	-6.06	22.65	1.133	0.2575
4	4:147785853:C:T	147785853	T	ADD	1536	8.297	7.325	-6.06	22.65	1.133	0.2575
4	4:147788479:C:T	147788479	T	ADD	1536	8.297	7.325	-6.06	22.65	1.133	0.2575
4	4:147788728:G:A	147788728	A	ADD	1536	8.297	7.325	-6.06	22.65	1.133	0.2575
4	4:147788862:A:C	147788862	C	ADD	1536	8.297	7.325	-6.06	22.65	1.133	0.2575
4	4:147788945:G:C	147788945	C	ADD	1536	8.297	7.325	-6.06	22.65	1.133	0.2575
4	4:147789894:A:T	147789894	T	ADD	1536	8.297	7.325	-6.06	22.65	1.133	0.2575
4	4:147790558:C:T	147790558	T	ADD	1536	8.297	7.325	-6.06	22.65	1.133	0.2575
4	4:147791621:G:T	147791621	T	ADD	1536	8.297	7.325	-6.06	22.65	1.133	0.2575
4	4:147794204:A:G	147794204	G	ADD	1536	8.297	7.325	-6.06	22.65	1.133	0.2575
4	4:147797200:T:G	147797200	G	ADD	1536	8.297	7.325	-6.06	22.65	1.133	0.2575
4	4:147797403:C:T	147797403	T	ADD	1536	8.297	7.325	-6.06	22.65	1.133	0.2575
4	4:147798209:G:A	147798209	A	ADD	1536	8.297	7.325	-6.06	22.65	1.133	0.2575
4	4:154450960:T:A	154450960	A	ADD	1536	-5.929	5.235	-16.19	4.331	-1.133	0.2575
4	4:186418277:G:T	186418277	T	ADD	1536	5.956	5.259	-4.35	16.26	1.133	0.2575
5	5:128486991:C:T	128486991	T	ADD	1536	6.483	5.723	-4.735	17.7	1.133	0.2575
5	5:148437158:A:G	148437158	G	ADD	1536	-8.822	7.788	-24.09	6.442	-1.133	0.2575
6	6:28193131:G:A	28193131	A	ADD	1536	-5.647	4.985	-15.42	4.123	-1.133	0.2575
6	6:55262024:A:T	55262024	T	ADD	1536	-7.108	6.275	-19.41	5.191	-1.133	0.2575
7	7:156840407:A:G	156840407	G	ADD	1536	-5.093	4.495	-13.9	3.718	-1.133	0.2575
8	8:18652934:C:T	18652934	T	ADD	1536	4.913	4.337	-3.587	13.41	1.133	0.2575
8	8:19912260:C:T	19912260	T	ADD	1536	8.343	7.365	-6.092	22.78	1.133	0.2575
8	8:19912945:G:T	19912945	T	ADD	1536	8.343	7.365	-6.092	22.78	1.133	0.2575
8	8:63740593:G:A	63740593	A	ADD	1536	-9.165	8.09	-25.02	6.692	-1.133	0.2575
8	8:63743617:C:T	63743617	T	ADD	1536	-9.165	8.09	-25.02	6.692	-1.133	0.2575
8	8:116002667:A:G	116002667	G	ADD	1536	5.157	4.553	-3.766	14.08	1.133	0.2575
8	8:116003388:T:C	116003388	C	ADD	1536	5.157	4.553	-3.766	14.08	1.133	0.2575
8	8:116004445:A:G	116004445	G	ADD	1536	5.157	4.553	-3.766	14.08	1.133	0.2575
8	8:116005947:A:T	116005947	T	ADD	1536	5.157	4.553	-3.766	14.08	1.133	0.2575
8	8:116005949:T:G	116005949	G	ADD	1536	5.157	4.553	-3.766	14.08	1.133	0.2575
8	8:116006405:C:T	116006405	T	ADD	1536	5.157	4.553	-3.766	14.08	1.133	0.2575
9	9:175050:G:A	175050	A	ADD	1536	4.878	4.307	-3.564	13.32	1.133	0.2575
9	9:4758022:G:A	4758022	G	ADD	1536	5.758	5.084	-4.206	15.72	1.133	0.2575
9	9:8097339:G:C	8097339	C	ADD	1536	9.843	8.689	-7.188	26.87	1.133	0.2575
9	9:8097435:C:T	8097435	T	ADD	1536	9.843	8.689	-7.188	26.87	1.133	0.2575
9	9:31463878:G:T	31463878	T	ADD	1536	5.206	4.595	-3.801	14.21	1.133	0.2575
9	9:31471167:C:T	31471167	T	ADD	1536	5.168	4.562	-3.774	14.11	1.133	0.2575
9	9:31471900:T:C	31471900	C	ADD	1536	5.168	4.562	-3.774	14.11	1.133	0.2575
9	9:31472107:G:A	31472107	A	ADD	1536	5.168	4.562	-3.774	14.11	1.133	0.2575
9	9:31472351:C:T	31472351	T	ADD	1536	5.168	4.562	-3.774	14.11	1.133	0.2575
9	9:105554843:C:T	105554843	T	ADD	1536	6.419	5.666	-4.687	17.52	1.133	0.2575
9	9:116137673:A:C	116137673	A	ADD	1536	-4.798	4.236	-13.1	3.505	-1.133	0.2575
10	10:36511451:G:A	36511451	A	ADD	1536	8.256	7.288	-6.028	22.54	1.133	0.2575
11	11:96895498:T:A	96895498	A	ADD	1536	5.409	4.775	-3.95	14.77	1.133	0.2575
11	11:96895790:T:G	96895790	G	ADD	1536	5.409	4.775	-3.95	14.77	1.133	0.2575
12	12:12440857:A:C	12440857	C	ADD	1536	8.475	7.481	-6.188	23.14	1.133	0.2575
12	12:117777520:G:A	117777520	A	ADD	1536	-10.3	9.088	-28.11	7.518	-1.133	0.2575
12	12:130774189:A:G	130774189	A	ADD	1536	4.775	4.215	-3.487	13.04	1.133	0.2575
13	13:51452623:C:G	51452623	G	ADD	1536	-4.78	4.22	-13.05	3.491	-1.133	0.2575
13	13:93716722:G:A	93716722	G	ADD	1536	-4.686	4.137	-12.79	3.422	-1.133	0.2575
13	13:113275537:A:G	113275537	G	ADD	1536	-10.51	9.274	-28.68	7.671	-1.133	0.2575
14	14:80061041:A:T	80061041	T	ADD	1536	5.857	5.17	-4.276	15.99	1.133	0.2575
18	18:49327022:T:C	49327022	C	ADD	1536	-8.497	7.502	-23.2	6.206	-1.133	0.2575
20	20:11079205:G:A	11079205	G	ADD	1536	6.993	6.174	-5.107	19.09	1.133	0.2575
21	21:15656052:A:C	15656052	A	ADD	1536	-5.493	4.85	-15	4.012	-1.133	0.2575
21	21:41502267:G:A	41502267	A	ADD	1536	5.344	4.718	-3.902	14.59	1.133	0.2575
1	1:76559451:G:A	76559451	A	ADD	1536	6.302	5.565	-4.604	17.21	1.133	0.2576
1	1:231293684:T:C	231293684	C	ADD	1536	5.627	4.968	-4.11	15.36	1.133	0.2576
2	2:107471563:C:T	107471563	T	ADD	1536	4.807	4.245	-3.512	13.13	1.133	0.2576
2	2:107473947:C:T	107473947	T	ADD	1536	4.807	4.245	-3.512	13.13	1.133	0.2576
2	2:141677131:T:C	141677131	C	ADD	1536	-4.756	4.199	-12.99	3.475	-1.132	0.2576
2	2:160569649:T:C	160569649	C	ADD	1536	-6.941	6.13	-18.96	5.073	-1.132	0.2576
2	2:227595218:C:T	227595218	T	ADD	1536	-6.22	5.493	-16.99	4.546	-1.132	0.2576
2	2:227595233:A:G	227595233	G	ADD	1536	-6.22	5.493	-16.99	4.546	-1.132	0.2576
2	2:227596512:T:C	227596512	C	ADD	1536	-6.22	5.493	-16.99	4.546	-1.132	0.2576
2	2:227596739:A:T	227596739	T	ADD	1536	-6.22	5.493	-16.99	4.546	-1.132	0.2576
2	2:227596740:C:G	227596740	G	ADD	1536	-6.22	5.493	-16.99	4.546	-1.132	0.2576
2	2:227597345:G:A	227597345	A	ADD	1536	-6.22	5.493	-16.99	4.546	-1.132	0.2576
2	2:227597588:A:G	227597588	G	ADD	1536	-6.22	5.493	-16.99	4.546	-1.132	0.2576
2	2:227597841:T:C	227597841	C	ADD	1536	-6.22	5.493	-16.99	4.546	-1.132	0.2576
2	2:227599533:T:G	227599533	G	ADD	1536	-6.22	5.493	-16.99	4.546	-1.132	0.2576
2	2:227601253:C:A	227601253	A	ADD	1536	-6.22	5.493	-16.99	4.546	-1.132	0.2576
2	2:227601906:C:G	227601906	G	ADD	1536	-6.22	5.493	-16.99	4.546	-1.132	0.2576
2	2:227602281:C:T	227602281	T	ADD	1536	-6.22	5.493	-16.99	4.546	-1.132	0.2576
2	2:227602955:C:T	227602955	T	ADD	1536	-6.22	5.493	-16.99	4.546	-1.132	0.2576
3	3:10739412:C:T	10739412	T	ADD	1536	10.89	9.616	-7.956	29.74	1.133	0.2576
3	3:10739556:A:G	10739556	G	ADD	1536	10.89	9.616	-7.956	29.74	1.133	0.2576
3	3:21395989:C:T	21395989	T	ADD	1536	5.08	4.485	-3.712	13.87	1.133	0.2576
3	3:118479483:C:G	118479483	G	ADD	1536	7.903	6.979	-5.776	21.58	1.132	0.2576
3	3:118480701:G:A	118480701	A	ADD	1536	7.903	6.979	-5.776	21.58	1.132	0.2576
3	3:118504707:A:G	118504707	G	ADD	1536	7.903	6.979	-5.776	21.58	1.132	0.2576
3	3:118510485:G:A	118510485	A	ADD	1536	7.903	6.979	-5.776	21.58	1.132	0.2576
3	3:118510631:G:A	118510631	A	ADD	1536	7.903	6.979	-5.776	21.58	1.132	0.2576
3	3:129193443:C:T	129193443	T	ADD	1536	-4.926	4.35	-13.45	3.599	-1.132	0.2576
3	3:129197115:C:G	129197115	G	ADD	1536	-4.926	4.35	-13.45	3.599	-1.132	0.2576
3	3:129206259:G:T	129206259	T	ADD	1536	-4.926	4.35	-13.45	3.599	-1.132	0.2576
3	3:175904119:A:G	175904119	G	ADD	1536	5.332	4.708	-3.896	14.56	1.132	0.2576
4	4:80661930:C:T	80661930	T	ADD	1536	4.845	4.278	-3.54	13.23	1.133	0.2576
4	4:82333127:G:A	82333127	A	ADD	1536	5.732	5.061	-4.188	15.65	1.133	0.2576
5	5:3783340:C:A	3783340	A	ADD	1536	5.637	4.977	-4.117	15.39	1.133	0.2576
5	5:27835981:G:A	27835981	A	ADD	1536	-5.683	5.018	-15.52	4.152	-1.133	0.2576
6	6:99443925:C:T	99443925	T	ADD	1536	-5.641	4.981	-15.4	4.122	-1.132	0.2576
7	7:22827554:T:C	22827554	C	ADD	1536	-6.388	5.64	-17.44	4.667	-1.133	0.2576
7	7:22828240:G:A	22828240	A	ADD	1536	-6.388	5.64	-17.44	4.667	-1.133	0.2576
7	7:22829254:C:A	22829254	A	ADD	1536	-6.388	5.64	-17.44	4.667	-1.133	0.2576
7	7:22829861:C:T	22829861	T	ADD	1536	-6.388	5.64	-17.44	4.667	-1.133	0.2576
7	7:22830585:G:A	22830585	A	ADD	1536	-6.388	5.64	-17.44	4.667	-1.133	0.2576
7	7:22830646:G:A	22830646	A	ADD	1536	-6.388	5.64	-17.44	4.667	-1.133	0.2576
7	7:22831954:A:G	22831954	G	ADD	1536	-6.388	5.64	-17.44	4.667	-1.133	0.2576
7	7:22832199:G:A	22832199	A	ADD	1536	-6.388	5.64	-17.44	4.667	-1.133	0.2576
7	7:22833631:A:C	22833631	C	ADD	1536	-6.388	5.64	-17.44	4.667	-1.133	0.2576
7	7:96136458:G:A	96136458	A	ADD	1536	-8.027	7.089	-21.92	5.866	-1.132	0.2576
7	7:96139104:G:A	96139104	A	ADD	1536	-8.027	7.089	-21.92	5.866	-1.132	0.2576
8	8:4617778:A:G	4617778	A	ADD	1536	-5.466	4.826	-14.92	3.993	-1.133	0.2576
8	8:106226880:T:C	106226880	C	ADD	1536	5.969	5.271	-4.361	16.3	1.133	0.2576
8	8:130663510:A:G	130663510	G	ADD	1536	6.279	5.545	-4.588	17.15	1.132	0.2576
8	8:131517709:A:C	131517709	A	ADD	1536	-5.663	5	-15.46	4.138	-1.132	0.2576
8	8:136822043:A:G	136822043	A	ADD	1536	4.777	4.219	-3.491	13.05	1.132	0.2576
10	10:8655782:C:A	8655782	A	ADD	1536	-10.62	9.381	-29.01	7.762	-1.133	0.2576
10	10:36068822:A:G	36068822	A	ADD	1536	-4.99	4.406	-13.63	3.647	-1.132	0.2576
10	10:89365262:A:C	89365262	C	ADD	1536	-4.907	4.333	-13.4	3.586	-1.132	0.2576
10	10:89366175:G:A	89366175	A	ADD	1536	-4.907	4.333	-13.4	3.586	-1.132	0.2576
11	11:36432830:T:G	36432830	G	ADD	1536	9.658	8.528	-7.056	26.37	1.133	0.2576
11	11:127504076:A:G	127504076	G	ADD	1536	7.286	6.434	-5.324	19.9	1.132	0.2576
12	12:4310278:G:A	4310278	A	ADD	1536	4.811	4.248	-3.515	13.14	1.132	0.2576
12	12:11962908:A:G	11962908	G	ADD	1536	5.265	4.649	-3.846	14.38	1.133	0.2576
12	12:30234359:T:C	30234359	T	ADD	1536	-4.83	4.265	-13.19	3.529	-1.133	0.2576
12	12:68523769:G:A	68523769	A	ADD	1536	8.536	7.538	-6.238	23.31	1.132	0.2576
12	12:68525225:G:A	68525225	A	ADD	1536	8.536	7.538	-6.238	23.31	1.132	0.2576
12	12:114139838:T:C	114139838	C	ADD	1536	5.393	4.762	-3.94	14.73	1.133	0.2576
13	13:26443737:A:G	26443737	G	ADD	1536	-6.442	5.688	-17.59	4.707	-1.132	0.2576
13	13:26447808:G:A	26447808	A	ADD	1536	-6.442	5.688	-17.59	4.707	-1.132	0.2576
13	13:59112637:T:A	59112637	A	ADD	1536	7.438	6.568	-5.435	20.31	1.132	0.2576
13	13:59116160:C:T	59116160	T	ADD	1536	7.438	6.568	-5.435	20.31	1.132	0.2576
13	13:102382362:C:A	102382362	C	ADD	1536	4.744	4.189	-3.467	12.95	1.132	0.2576
14	14:49811146:C:A	49811146	C	ADD	1536	-7.969	7.036	-21.76	5.822	-1.133	0.2576
15	15:62892340:A:G	62892340	G	ADD	1536	6.41	5.66	-4.683	17.5	1.133	0.2576
15	15:90522011:A:T	90522011	T	ADD	1536	-6.666	5.886	-18.2	4.87	-1.133	0.2576
17	17:59652288:C:A	59652288	A	ADD	1536	-5.507	4.863	-15.04	4.024	-1.132	0.2576
19	19:3779934:A:C	3779934	A	ADD	1536	-5.417	4.783	-14.79	3.958	-1.133	0.2576
22	22:31586743:C:G	31586743	G	ADD	1536	-4.98	4.397	-13.6	3.638	-1.133	0.2576
22	22:31629278:G:A	31629278	A	ADD	1536	-4.98	4.397	-13.6	3.638	-1.133	0.2576
22	22:31647332:T:A	31647332	A	ADD	1536	-4.98	4.397	-13.6	3.638	-1.133	0.2576
22	22:31647334:C:A	31647334	A	ADD	1536	-4.98	4.397	-13.6	3.638	-1.133	0.2576
22	22:31660770:C:T	31660770	T	ADD	1536	-4.98	4.397	-13.6	3.638	-1.133	0.2576
22	22:31661725:G:T	31661725	T	ADD	1536	-4.98	4.397	-13.6	3.638	-1.133	0.2576
1	1:215976180:A:G	215976180	A	ADD	1536	-4.997	4.413	-13.65	3.653	-1.132	0.2577
2	2:42005234:A:G	42005234	G	ADD	1536	6.483	5.726	-4.739	17.7	1.132	0.2577
2	2:45274585:C:T	45274585	T	ADD	1536	-5.819	5.139	-15.89	4.253	-1.132	0.2577
3	3:23032378:C:G	23032378	G	ADD	1536	6.621	5.847	-4.84	18.08	1.132	0.2577
3	3:41497115:C:G	41497115	C	ADD	1536	5.07	4.477	-3.706	13.85	1.132	0.2577
3	3:58794290:C:A	58794290	A	ADD	1536	4.95	4.373	-3.62	13.52	1.132	0.2577
3	3:58799884:G:A	58799884	A	ADD	1536	4.95	4.373	-3.62	13.52	1.132	0.2577
3	3:99148533:A:G	99148533	G	ADD	1536	11.06	9.768	-8.086	30.2	1.132	0.2577
3	3:99150655:A:G	99150655	G	ADD	1536	11.06	9.768	-8.086	30.2	1.132	0.2577
3	3:99150890:G:A	99150890	A	ADD	1536	11.06	9.768	-8.086	30.2	1.132	0.2577
3	3:99150945:A:G	99150945	G	ADD	1536	11.06	9.768	-8.086	30.2	1.132	0.2577
3	3:99151234:G:A	99151234	A	ADD	1536	11.06	9.768	-8.086	30.2	1.132	0.2577
3	3:100570130:G:A	100570130	A	ADD	1536	9.213	8.137	-6.734	25.16	1.132	0.2577
3	3:100570929:G:A	100570929	A	ADD	1536	9.213	8.137	-6.734	25.16	1.132	0.2577
3	3:124403275:G:A	124403275	G	ADD	1536	-7.592	6.705	-20.73	5.549	-1.132	0.2577
3	3:134944955:C:T	134944955	T	ADD	1536	5.922	5.23	-4.329	16.17	1.132	0.2577
3	3:134946785:G:A	134946785	A	ADD	1536	5.922	5.23	-4.329	16.17	1.132	0.2577
3	3:134948560:C:T	134948560	T	ADD	1536	5.922	5.23	-4.329	16.17	1.132	0.2577
4	4:92117850:G:A	92117850	A	ADD	1536	-8.186	7.231	-22.36	5.985	-1.132	0.2577
4	4:94113347:G:A	94113347	A	ADD	1536	6.562	5.795	-4.796	17.92	1.132	0.2577
4	4:94113396:G:T	94113396	T	ADD	1536	6.562	5.795	-4.796	17.92	1.132	0.2577
4	4:94113589:G:T	94113589	T	ADD	1536	6.562	5.795	-4.796	17.92	1.132	0.2577
4	4:142117424:A:G	142117424	A	ADD	1536	5.174	4.569	-3.782	14.13	1.132	0.2577
5	5:1890877:G:A	1890877	A	ADD	1536	-5.079	4.485	-13.87	3.712	-1.132	0.2577
5	5:132998777:T:C	132998777	C	ADD	1536	4.992	4.409	-3.649	13.63	1.132	0.2577
5	5:139166808:G:A	139166808	G	ADD	1536	4.941	4.364	-3.613	13.49	1.132	0.2577
6	6:84624825:C:G	84624825	G	ADD	1536	5.404	4.772	-3.949	14.76	1.132	0.2577
6	6:84631831:C:G	84631831	G	ADD	1536	5.404	4.772	-3.949	14.76	1.132	0.2577
6	6:84636958:A:C	84636958	C	ADD	1536	5.404	4.772	-3.949	14.76	1.132	0.2577
7	7:8085919:C:T	8085919	T	ADD	1536	-7.974	7.042	-21.78	5.828	-1.132	0.2577
7	7:8086397:G:T	8086397	T	ADD	1536	-7.974	7.042	-21.78	5.828	-1.132	0.2577
7	7:104100154:T:C	104100154	C	ADD	1536	6.76	5.971	-4.942	18.46	1.132	0.2577
7	7:104100896:T:C	104100896	C	ADD	1536	6.76	5.971	-4.942	18.46	1.132	0.2577
7	7:104101058:G:T	104101058	T	ADD	1536	6.76	5.971	-4.942	18.46	1.132	0.2577
7	7:104102380:G:A	104102380	A	ADD	1536	6.76	5.971	-4.942	18.46	1.132	0.2577
7	7:104102597:C:T	104102597	T	ADD	1536	6.76	5.971	-4.942	18.46	1.132	0.2577
7	7:104103858:A:G	104103858	G	ADD	1536	6.76	5.971	-4.942	18.46	1.132	0.2577
7	7:104104002:A:G	104104002	G	ADD	1536	6.76	5.971	-4.942	18.46	1.132	0.2577
8	8:3470949:T:C	3470949	C	ADD	1536	5.568	4.918	-4.071	15.21	1.132	0.2577
8	8:4563910:A:T	4563910	T	ADD	1536	-5.07	4.477	-13.84	3.705	-1.132	0.2577
9	9:18349993:A:C	18349993	C	ADD	1536	4.982	4.4	-3.642	13.61	1.132	0.2577
9	9:99739357:C:T	99739357	T	ADD	1536	-5.557	4.908	-15.18	4.063	-1.132	0.2577
9	9:99742532:C:T	99742532	T	ADD	1536	-5.557	4.908	-15.18	4.063	-1.132	0.2577
9	9:99745410:T:C	99745410	C	ADD	1536	-5.557	4.908	-15.18	4.063	-1.132	0.2577
9	9:117209728:G:A	117209728	A	ADD	1536	-10.23	9.034	-27.94	7.477	-1.132	0.2577
10	10:72509392:T:C	72509392	T	ADD	1536	5.106	4.509	-3.732	13.94	1.132	0.2577
10	10:73817888:G:A	73817888	A	ADD	1536	5.702	5.036	-4.169	15.57	1.132	0.2577
11	11:14291594:A:G	14291594	G	ADD	1536	-4.993	4.41	-13.64	3.65	-1.132	0.2577
11	11:14294708:C:T	14294708	T	ADD	1536	-4.993	4.41	-13.64	3.65	-1.132	0.2577
11	11:86401227:T:C	86401227	C	ADD	1536	-6.814	6.017	-18.61	4.98	-1.132	0.2577
11	11:86401678:A:G	86401678	G	ADD	1536	-6.814	6.017	-18.61	4.98	-1.132	0.2577
11	11:86402450:A:C	86402450	C	ADD	1536	-6.814	6.017	-18.61	4.98	-1.132	0.2577
11	11:95941833:C:A	95941833	A	ADD	1536	-5.448	4.812	-14.88	3.983	-1.132	0.2577
11	11:122953301:G:A	122953301	A	ADD	1536	6.458	5.703	-4.72	17.64	1.132	0.2577
11	11:131348916:C:T	131348916	C	ADD	1536	4.887	4.316	-3.573	13.35	1.132	0.2577
12	12:4135584:G:A	4135584	A	ADD	1536	-10.4	9.187	-28.41	7.604	-1.132	0.2577
12	12:10214318:A:G	10214318	G	ADD	1536	6.532	5.769	-4.776	17.84	1.132	0.2577
12	12:45358159:G:A	45358159	A	ADD	1536	-6.566	5.799	-17.93	4.8	-1.132	0.2577
13	13:82186906:A:G	82186906	G	ADD	1536	-5.738	5.067	-15.67	4.194	-1.132	0.2577
15	15:86821811:T:A	86821811	A	ADD	1536	5.011	4.426	-3.663	13.69	1.132	0.2577
15	15:86822071:A:T	86822071	T	ADD	1536	5.011	4.426	-3.663	13.69	1.132	0.2577
18	18:22385918:T:C	22385918	C	ADD	1536	5.751	5.079	-4.204	15.71	1.132	0.2577
18	18:22386216:T:A	22386216	A	ADD	1536	5.751	5.079	-4.204	15.71	1.132	0.2577
18	18:22386762:C:T	22386762	T	ADD	1536	5.751	5.079	-4.204	15.71	1.132	0.2577
18	18:22393169:T:G	22393169	G	ADD	1536	5.751	5.079	-4.204	15.71	1.132	0.2577
18	18:22397129:A:G	22397129	G	ADD	1536	5.751	5.079	-4.204	15.71	1.132	0.2577
18	18:22397804:G:A	22397804	A	ADD	1536	5.751	5.079	-4.204	15.71	1.132	0.2577
18	18:42855734:A:C	42855734	C	ADD	1536	7.377	6.515	-5.392	20.15	1.132	0.2577
21	21:21983411:C:A	21983411	A	ADD	1536	6.64	5.865	-4.855	18.14	1.132	0.2577
1	1:14585648:G:A	14585648	A	ADD	1536	-4.828	4.265	-13.19	3.531	-1.132	0.2578
1	1:31068173:C:T	31068173	T	ADD	1536	6.549	5.785	-4.791	17.89	1.132	0.2578
1	1:184761365:A:G	184761365	A	ADD	1536	4.844	4.279	-3.542	13.23	1.132	0.2578
2	2:166155447:A:T	166155447	T	ADD	1536	6.67	5.892	-4.878	18.22	1.132	0.2578
2	2:166157453:G:A	166157453	A	ADD	1536	6.67	5.892	-4.878	18.22	1.132	0.2578
2	2:167279139:G:A	167279139	A	ADD	1536	6.268	5.537	-4.585	17.12	1.132	0.2578
2	2:167281499:A:G	167281499	G	ADD	1536	6.268	5.537	-4.585	17.12	1.132	0.2578
2	2:167284923:G:T	167284923	T	ADD	1536	6.268	5.537	-4.585	17.12	1.132	0.2578
2	2:168594142:A:G	168594142	G	ADD	1536	-7.067	6.243	-19.3	5.169	-1.132	0.2578
3	3:58670921:G:A	58670921	A	ADD	1536	-6.492	5.734	-17.73	4.747	-1.132	0.2578
3	3:77987331:A:G	77987331	G	ADD	1536	6.911	6.106	-5.056	18.88	1.132	0.2578
3	3:96151594:A:T	96151594	T	ADD	1536	-7.031	6.211	-19.21	5.143	-1.132	0.2578
3	3:158593180:G:A	158593180	A	ADD	1536	-5.987	5.289	-16.35	4.379	-1.132	0.2578
3	3:160359065:G:A	160359065	A	ADD	1536	7.184	6.347	-5.255	19.62	1.132	0.2578
3	3:182264814:G:A	182264814	A	ADD	1536	5.725	5.058	-4.188	15.64	1.132	0.2578
4	4:14277100:A:T	14277100	T	ADD	1536	-9.111	8.049	-24.89	6.664	-1.132	0.2578
4	4:14284343:G:A	14284343	A	ADD	1536	-9.111	8.049	-24.89	6.664	-1.132	0.2578
4	4:31436674:G:A	31436674	A	ADD	1536	-9.534	8.421	-26.04	6.972	-1.132	0.2578
4	4:31436774:C:T	31436774	T	ADD	1536	-9.534	8.421	-26.04	6.972	-1.132	0.2578
4	4:106061385:G:A	106061385	A	ADD	1536	6.26	5.529	-4.577	17.1	1.132	0.2578
5	5:6524532:T:G	6524532	G	ADD	1536	-5.082	4.489	-13.88	3.717	-1.132	0.2578
5	5:71398751:A:C	71398751	C	ADD	1536	-5.068	4.477	-13.84	3.706	-1.132	0.2578
6	6:23212135:A:G	23212135	G	ADD	1536	-4.946	4.369	-13.51	3.617	-1.132	0.2578
6	6:85466286:A:C	85466286	C	ADD	1536	-4.745	4.191	-12.96	3.469	-1.132	0.2578
8	8:5802421:C:T	5802421	T	ADD	1536	4.89	4.32	-3.577	13.36	1.132	0.2578
8	8:13386390:C:T	13386390	T	ADD	1536	4.789	4.23	-3.501	13.08	1.132	0.2578
8	8:33263513:G:C	33263513	C	ADD	1536	-4.942	4.366	-13.5	3.615	-1.132	0.2578
8	8:62544326:G:A	62544326	A	ADD	1536	-8.189	7.233	-22.37	5.988	-1.132	0.2578
8	8:117334573:A:G	117334573	G	ADD	1536	5.328	4.706	-3.896	14.55	1.132	0.2578
8	8:121608776:C:T	121608776	T	ADD	1536	-5.479	4.84	-14.97	4.008	-1.132	0.2578
9	9:10025339:G:A	10025339	A	ADD	1536	-7.632	6.743	-20.85	5.583	-1.132	0.2578
9	9:10025344:C:A	10025344	A	ADD	1536	-7.632	6.743	-20.85	5.583	-1.132	0.2578
10	10:100147421:A:G	100147421	A	ADD	1536	-4.774	4.217	-13.04	3.491	-1.132	0.2578
10	10:122390777:G:A	122390777	A	ADD	1536	-5.703	5.037	-15.58	4.17	-1.132	0.2578
11	11:24572417:C:G	24572417	G	ADD	1536	7.067	6.243	-5.169	19.3	1.132	0.2578
11	11:61968514:T:C	61968514	C	ADD	1536	-4.968	4.389	-13.57	3.633	-1.132	0.2578
12	12:589117:T:C	589117	C	ADD	1536	-5.836	5.156	-15.94	4.269	-1.132	0.2578
12	12:41384769:C:A	41384769	A	ADD	1536	7.66	6.766	-5.601	20.92	1.132	0.2578
13	13:72288558:G:T	72288558	T	ADD	1536	-5.9	5.212	-16.12	4.315	-1.132	0.2578
14	14:95263461:A:G	95263461	G	ADD	1536	-5.028	4.441	-13.73	3.677	-1.132	0.2578
15	15:53164558:T:C	53164558	C	ADD	1536	7.469	6.598	-5.464	20.4	1.132	0.2578
15	15:82057290:A:G	82057290	G	ADD	1536	5.041	4.453	-3.686	13.77	1.132	0.2578
15	15:82063307:A:G	82063307	G	ADD	1536	5.041	4.453	-3.686	13.77	1.132	0.2578
16	16:59971779:G:A	59971779	A	ADD	1536	-5.848	5.165	-15.97	4.276	-1.132	0.2578
16	16:62685501:A:C	62685501	C	ADD	1536	4.823	4.26	-3.527	13.17	1.132	0.2578
16	16:74149074:A:G	74149074	A	ADD	1536	-6.988	6.173	-19.09	5.11	-1.132	0.2578
17	17:5281758:G:A	5281758	G	ADD	1536	4.783	4.225	-3.498	13.06	1.132	0.2578
17	17:29644862:A:G	29644862	G	ADD	1536	9.487	8.381	-6.939	25.91	1.132	0.2578
17	17:63353903:G:A	63353903	A	ADD	1536	9.514	8.403	-6.957	25.98	1.132	0.2578
17	17:65182445:G:A	65182445	A	ADD	1536	-6.184	5.463	-16.89	4.523	-1.132	0.2578
18	18:50267296:A:G	50267296	A	ADD	1536	5.713	5.047	-4.179	15.61	1.132	0.2578
19	19:8122737:G:A	8122737	G	ADD	1536	5.422	4.789	-3.965	14.81	1.132	0.2578
19	19:44146930:C:A	44146930	A	ADD	1536	8.654	7.644	-6.328	23.64	1.132	0.2578
21	21:15653302:G:C	15653302	G	ADD	1536	-4.705	4.156	-12.85	3.441	-1.132	0.2578
1	1:40222540:A:G	40222540	G	ADD	1536	-8.075	7.135	-22.06	5.909	-1.132	0.2579
1	1:53244857:A:G	53244857	G	ADD	1536	-6.542	5.78	-17.87	4.787	-1.132	0.2579
2	2:51726003:G:A	51726003	A	ADD	1536	5.016	4.432	-3.671	13.7	1.132	0.2579
2	2:51726016:G:C	51726016	C	ADD	1536	5.016	4.432	-3.671	13.7	1.132	0.2579
2	2:160569020:T:G	160569020	G	ADD	1536	-7.017	6.199	-19.17	5.134	-1.132	0.2579
2	2:184127453:G:T	184127453	T	ADD	1536	-6.372	5.63	-17.41	4.663	-1.132	0.2579
2	2:184127549:C:T	184127549	T	ADD	1536	-6.372	5.63	-17.41	4.663	-1.132	0.2579
2	2:200483842:A:G	200483842	G	ADD	1536	5.311	4.693	-3.887	14.51	1.132	0.2579
3	3:11265322:C:T	11265322	T	ADD	1536	4.907	4.336	-3.591	13.41	1.132	0.2579
3	3:11265914:G:A	11265914	A	ADD	1536	4.907	4.336	-3.591	13.41	1.132	0.2579
3	3:55480431:C:T	55480431	T	ADD	1536	-6.54	5.778	-17.87	4.785	-1.132	0.2579
3	3:55481911:G:C	55481911	C	ADD	1536	-6.54	5.778	-17.87	4.785	-1.132	0.2579
3	3:55481930:G:T	55481930	T	ADD	1536	-6.54	5.778	-17.87	4.785	-1.132	0.2579
3	3:62064769:A:G	62064769	G	ADD	1536	-6.1	5.389	-16.66	4.462	-1.132	0.2579
3	3:132557475:T:A	132557475	A	ADD	1536	4.718	4.168	-3.452	12.89	1.132	0.2579
3	3:132558800:G:A	132558800	A	ADD	1536	4.718	4.168	-3.452	12.89	1.132	0.2579
3	3:132560241:C:T	132560241	T	ADD	1536	4.718	4.168	-3.452	12.89	1.132	0.2579
3	3:132561415:G:A	132561415	A	ADD	1536	4.718	4.168	-3.452	12.89	1.132	0.2579
3	3:132562060:A:G	132562060	G	ADD	1536	4.718	4.168	-3.452	12.89	1.132	0.2579
3	3:132562811:A:T	132562811	T	ADD	1536	4.718	4.168	-3.452	12.89	1.132	0.2579
3	3:132563939:G:A	132563939	A	ADD	1536	4.718	4.168	-3.452	12.89	1.132	0.2579
3	3:132565056:A:G	132565056	G	ADD	1536	4.718	4.168	-3.452	12.89	1.132	0.2579
3	3:153687251:A:G	153687251	A	ADD	1536	8.151	7.202	-5.965	22.27	1.132	0.2579
3	3:162870353:G:A	162870353	A	ADD	1536	-5.38	4.754	-14.7	3.937	-1.132	0.2579
3	3:191106383:C:T	191106383	T	ADD	1536	-5.939	5.247	-16.22	4.345	-1.132	0.2579
4	4:106478863:A:T	106478863	T	ADD	1536	5.981	5.284	-4.376	16.34	1.132	0.2579
4	4:106480737:A:G	106480737	G	ADD	1536	5.981	5.284	-4.376	16.34	1.132	0.2579
5	5:36382802:C:T	36382802	T	ADD	1536	-5.537	4.893	-15.13	4.052	-1.132	0.2579
5	5:65497780:T:G	65497780	G	ADD	1536	5.372	4.746	-3.93	14.67	1.132	0.2579
5	5:111902051:G:A	111902051	A	ADD	1536	-5.485	4.846	-14.98	4.013	-1.132	0.2579
5	5:111904345:T:C	111904345	C	ADD	1536	-5.485	4.846	-14.98	4.013	-1.132	0.2579
5	5:133394222:G:A	133394222	A	ADD	1536	5.651	4.993	-4.135	15.44	1.132	0.2579
6	6:22556375:G:T	22556375	T	ADD	1536	7.911	6.99	-5.789	21.61	1.132	0.2579
6	6:95528825:A:G	95528825	G	ADD	1536	-10.4	9.186	-28.4	7.608	-1.132	0.2579
6	6:110176984:G:A	110176984	A	ADD	1536	8.829	7.801	-6.461	24.12	1.132	0.2579
6	6:110178301:G:C	110178301	C	ADD	1536	8.829	7.801	-6.461	24.12	1.132	0.2579
7	7:11243928:G:A	11243928	A	ADD	1536	5.05	4.462	-3.696	13.8	1.132	0.2579
7	7:54095256:C:T	54095256	T	ADD	1536	-4.818	4.257	-13.16	3.526	-1.132	0.2579
7	7:90834396:G:C	90834396	C	ADD	1536	-5.216	4.609	-14.25	3.817	-1.132	0.2579
7	7:90834487:T:A	90834487	A	ADD	1536	-5.216	4.609	-14.25	3.817	-1.132	0.2579
8	8:14837769:A:G	14837769	G	ADD	1536	-6.365	5.623	-17.39	4.657	-1.132	0.2579
8	8:32540907:A:G	32540907	A	ADD	1536	4.955	4.378	-3.625	13.54	1.132	0.2579
8	8:80045884:G:C	80045884	G	ADD	1536	4.961	4.383	-3.63	13.55	1.132	0.2579
8	8:84969082:G:A	84969082	A	ADD	1536	7.578	6.696	-5.546	20.7	1.132	0.2579
10	10:5792762:C:T	5792762	T	ADD	1536	4.9	4.329	-3.585	13.38	1.132	0.2579
10	10:5797589:A:C	5797589	C	ADD	1536	4.9	4.329	-3.585	13.38	1.132	0.2579
10	10:5800811:A:C	5800811	C	ADD	1536	4.9	4.329	-3.585	13.38	1.132	0.2579
10	10:5802215:T:A	5802215	A	ADD	1536	4.9	4.329	-3.585	13.38	1.132	0.2579
10	10:30051894:A:G	30051894	G	ADD	1536	9.182	8.113	-6.719	25.08	1.132	0.2579
10	10:30054085:C:T	30054085	T	ADD	1536	9.182	8.113	-6.719	25.08	1.132	0.2579
10	10:30059742:C:T	30059742	T	ADD	1536	9.182	8.113	-6.719	25.08	1.132	0.2579
10	10:129340709:T:A	129340709	A	ADD	1536	6.866	6.067	-5.025	18.76	1.132	0.2579
10	10:129340710:A:T	129340710	T	ADD	1536	6.866	6.067	-5.025	18.76	1.132	0.2579
10	10:129340882:G:C	129340882	C	ADD	1536	6.866	6.067	-5.025	18.76	1.132	0.2579
10	10:129343202:A:G	129343202	G	ADD	1536	6.866	6.067	-5.025	18.76	1.132	0.2579
11	11:12335196:T:A	12335196	A	ADD	1536	-4.788	4.23	-13.08	3.503	-1.132	0.2579
11	11:67183193:C:G	67183193	G	ADD	1536	-5.866	5.182	-16.02	4.292	-1.132	0.2579
12	12:9953523:C:G	9953523	G	ADD	1536	-5.828	5.149	-15.92	4.265	-1.132	0.2579
12	12:9953839:A:G	9953839	G	ADD	1536	-5.828	5.149	-15.92	4.265	-1.132	0.2579
12	12:9954283:A:G	9954283	G	ADD	1536	-5.828	5.149	-15.92	4.265	-1.132	0.2579
12	12:42300220:G:A	42300220	A	ADD	1536	-6.558	5.794	-17.91	4.798	-1.132	0.2579
12	12:42300417:G:T	42300417	T	ADD	1536	-6.558	5.794	-17.91	4.798	-1.132	0.2579
12	12:42300681:T:C	42300681	C	ADD	1536	-6.558	5.794	-17.91	4.798	-1.132	0.2579
12	12:42301415:G:A	42301415	A	ADD	1536	-6.558	5.794	-17.91	4.798	-1.132	0.2579
12	12:42308475:C:T	42308475	T	ADD	1536	-6.558	5.794	-17.91	4.798	-1.132	0.2579
12	12:42308934:G:T	42308934	T	ADD	1536	-6.558	5.794	-17.91	4.798	-1.132	0.2579
12	12:42309057:G:A	42309057	A	ADD	1536	-6.558	5.794	-17.91	4.798	-1.132	0.2579
12	12:42309826:A:T	42309826	T	ADD	1536	-6.558	5.794	-17.91	4.798	-1.132	0.2579
12	12:42310151:G:C	42310151	C	ADD	1536	-6.558	5.794	-17.91	4.798	-1.132	0.2579
12	12:42311370:A:G	42311370	G	ADD	1536	-6.558	5.794	-17.91	4.798	-1.132	0.2579
12	12:115011177:G:A	115011177	A	ADD	1536	-4.881	4.313	-13.34	3.572	-1.132	0.2579
12	12:115012918:A:C	115012918	C	ADD	1536	-4.881	4.313	-13.34	3.572	-1.132	0.2579
12	12:115015525:C:T	115015525	T	ADD	1536	-4.881	4.313	-13.34	3.572	-1.132	0.2579
14	14:86075991:A:G	86075991	G	ADD	1536	5.876	5.192	-4.299	16.05	1.132	0.2579
15	15:41256921:C:T	41256921	T	ADD	1536	5.802	5.126	-4.245	15.85	1.132	0.2579
15	15:90523558:G:A	90523558	A	ADD	1536	-6.55	5.788	-17.89	4.794	-1.132	0.2579
16	16:86100616:G:A	86100616	A	ADD	1536	4.977	4.398	-3.643	13.6	1.132	0.2579
16	16:86726938:C:T	86726938	T	ADD	1536	5.103	4.509	-3.734	13.94	1.132	0.2579
17	17:70420237:G:A	70420237	G	ADD	1536	5.949	5.256	-4.353	16.25	1.132	0.2579
17	17:78085228:A:G	78085228	A	ADD	1536	5.073	4.482	-3.712	13.86	1.132	0.2579
18	18:67120000:A:G	67120000	G	ADD	1536	5.539	4.893	-4.052	15.13	1.132	0.2579
19	19:392102:G:A	392102	A	ADD	1536	7.136	6.305	-5.222	19.49	1.132	0.2579
19	19:52680938:C:A	52680938	A	ADD	1536	7.318	6.465	-5.354	19.99	1.132	0.2579
20	20:15903934:C:A	15903934	A	ADD	1536	-5.281	4.666	-14.43	3.864	-1.132	0.2579
20	20:49729130:A:G	49729130	G	ADD	1536	4.86	4.295	-3.557	13.28	1.132	0.2579
1	1:102364951:A:C	102364951	C	ADD	1536	-6.005	5.306	-16.41	4.396	-1.132	0.258
2	2:49044509:G:A	49044509	G	ADD	1536	4.74	4.189	-3.47	12.95	1.132	0.258
2	2:80146199:C:A	80146199	A	ADD	1536	-4.822	4.261	-13.17	3.529	-1.132	0.258
2	2:217972252:A:C	217972252	A	ADD	1536	-4.765	4.211	-13.02	3.489	-1.132	0.258
3	3:99171868:T:A	99171868	A	ADD	1536	8.967	7.926	-6.567	24.5	1.131	0.258
4	4:46683228:G:C	46683228	C	ADD	1536	-5.159	4.559	-14.09	3.777	-1.131	0.258
4	4:54427974:G:A	54427974	A	ADD	1536	-5.78	5.109	-15.79	4.233	-1.131	0.258
4	4:111687271:G:A	111687271	A	ADD	1536	5.902	5.216	-4.321	16.13	1.132	0.258
4	4:183565056:G:A	183565056	A	ADD	1536	6.243	5.517	-4.57	17.06	1.132	0.258
5	5:19277873:A:G	19277873	G	ADD	1536	-6.634	5.863	-18.12	4.857	-1.131	0.258
6	6:31348771:A:G	31348771	G	ADD	1536	-10.68	9.441	-29.19	7.821	-1.131	0.258
6	6:73606783:G:T	73606783	G	ADD	1536	-6.093	5.385	-16.65	4.461	-1.132	0.258
6	6:104145112:C:G	104145112	G	ADD	1536	8.241	7.284	-6.035	22.52	1.131	0.258
6	6:104145151:A:G	104145151	G	ADD	1536	8.241	7.284	-6.035	22.52	1.131	0.258
6	6:104147084:C:T	104147084	T	ADD	1536	8.241	7.284	-6.035	22.52	1.131	0.258
6	6:104147948:C:T	104147948	T	ADD	1536	8.241	7.284	-6.035	22.52	1.131	0.258
6	6:104152335:A:C	104152335	C	ADD	1536	8.241	7.284	-6.035	22.52	1.131	0.258
6	6:104155086:G:A	104155086	A	ADD	1536	8.241	7.284	-6.035	22.52	1.131	0.258
6	6:104155495:T:C	104155495	C	ADD	1536	8.241	7.284	-6.035	22.52	1.131	0.258
6	6:131491293:G:C	131491293	C	ADD	1536	-6.705	5.926	-18.32	4.909	-1.131	0.258
6	6:131491474:A:G	131491474	G	ADD	1536	-6.705	5.926	-18.32	4.909	-1.131	0.258
7	7:20758868:A:T	20758868	T	ADD	1536	-9.789	8.651	-26.75	7.167	-1.132	0.258
7	7:96923293:C:T	96923293	T	ADD	1536	-5.507	4.867	-15.05	4.032	-1.132	0.258
7	7:96924151:C:T	96924151	T	ADD	1536	-5.507	4.867	-15.05	4.032	-1.132	0.258
8	8:18202594:G:A	18202594	A	ADD	1536	-5.08	4.489	-13.88	3.719	-1.132	0.258
8	8:40669831:G:A	40669831	A	ADD	1536	5.267	4.655	-3.856	14.39	1.131	0.258
9	9:17997534:G:A	17997534	A	ADD	1536	-8.393	7.418	-22.93	6.146	-1.131	0.258
9	9:93240694:T:C	93240694	C	ADD	1536	8.149	7.201	-5.964	22.26	1.132	0.258
9	9:115705764:G:A	115705764	A	ADD	1536	10.32	9.122	-7.557	28.2	1.132	0.258
10	10:33517583:C:A	33517583	C	ADD	1536	-4.772	4.217	-13.04	3.493	-1.132	0.258
11	11:103182109:A:G	103182109	G	ADD	1536	-5.69	5.029	-15.55	4.166	-1.132	0.258
11	11:116583439:A:G	116583439	A	ADD	1536	5.095	4.502	-3.729	13.92	1.132	0.258
11	11:121463984:A:G	121463984	G	ADD	1536	4.963	4.387	-3.634	13.56	1.132	0.258
11	11:133247495:T:G	133247495	G	ADD	1536	-9.293	8.213	-25.39	6.803	-1.132	0.258
12	12:2550490:G:A	2550490	A	ADD	1536	8.302	7.337	-6.078	22.68	1.132	0.258
12	12:2550914:G:A	2550914	A	ADD	1536	8.302	7.337	-6.078	22.68	1.132	0.258
13	13:22865612:G:A	22865612	A	ADD	1536	5.939	5.249	-4.348	16.23	1.132	0.258
14	14:85565927:A:G	85565927	G	ADD	1536	9.844	8.699	-7.206	26.89	1.132	0.258
15	15:40558087:G:A	40558087	A	ADD	1536	4.774	4.219	-3.496	13.04	1.131	0.258
15	15:47492626:A:G	47492626	A	ADD	1536	4.951	4.375	-3.624	13.53	1.132	0.258
15	15:84410459:A:G	84410459	G	ADD	1536	-6.06	5.356	-16.56	4.437	-1.132	0.258
16	16:54048465:T:A	54048465	A	ADD	1536	7.178	6.343	-5.254	19.61	1.132	0.258
16	16:86726926:C:A	86726926	A	ADD	1536	5.1	4.507	-3.733	13.93	1.132	0.258
17	17:5424886:G:A	5424886	A	ADD	1536	7.735	6.836	-5.663	21.13	1.132	0.258
17	17:5431574:G:T	5431574	T	ADD	1536	7.735	6.836	-5.663	21.13	1.132	0.258
17	17:5432932:C:A	5432932	A	ADD	1536	7.735	6.836	-5.663	21.13	1.132	0.258
17	17:5449812:T:C	5449812	C	ADD	1536	7.735	6.836	-5.663	21.13	1.132	0.258
17	17:5454064:T:C	5454064	C	ADD	1536	7.735	6.836	-5.663	21.13	1.132	0.258
1	1:58324010:T:A	58324010	A	ADD	1536	5.51	4.87	-4.036	15.06	1.131	0.2581
1	1:191543861:G:A	191543861	A	ADD	1536	-7.234	6.395	-19.77	5.299	-1.131	0.2581
1	1:236939119:A:T	236939119	T	ADD	1536	5.276	4.663	-3.864	14.42	1.131	0.2581
2	2:68092755:C:A	68092755	A	ADD	1536	-8.302	7.338	-22.69	6.081	-1.131	0.2581
2	2:83073376:C:G	83073376	G	ADD	1536	-5.55	4.906	-15.17	4.065	-1.131	0.2581
2	2:166926021:A:G	166926021	G	ADD	1536	7.931	7.011	-5.81	21.67	1.131	0.2581
2	2:169508852:C:G	169508852	G	ADD	1536	-6.38	5.64	-17.43	4.673	-1.131	0.2581
2	2:174238855:T:C	174238855	C	ADD	1536	5.11	4.517	-3.743	13.96	1.131	0.2581
2	2:174239837:C:T	174239837	T	ADD	1536	5.11	4.517	-3.743	13.96	1.131	0.2581
2	2:174240289:G:A	174240289	A	ADD	1536	5.11	4.517	-3.743	13.96	1.131	0.2581
2	2:177415570:C:T	177415570	T	ADD	1536	5.944	5.254	-4.353	16.24	1.131	0.2581
3	3:2299355:A:G	2299355	G	ADD	1536	-4.875	4.309	-13.32	3.57	-1.131	0.2581
3	3:14370871:C:T	14370871	T	ADD	1536	5.149	4.551	-3.771	14.07	1.131	0.2581
5	5:24587481:C:T	24587481	T	ADD	1536	-9.246	8.172	-25.26	6.771	-1.131	0.2581
5	5:26535043:A:G	26535043	G	ADD	1536	-10.22	9.029	-27.91	7.481	-1.131	0.2581
6	6:12911569:G:T	12911569	T	ADD	1536	-7.241	6.4	-19.79	5.303	-1.131	0.2581
6	6:29356634:G:C	29356634	C	ADD	1536	-5.322	4.704	-14.54	3.898	-1.131	0.2581
6	6:39731808:A:G	39731808	G	ADD	1536	4.938	4.365	-3.616	13.49	1.131	0.2581
6	6:39735830:G:A	39735830	A	ADD	1536	4.938	4.365	-3.616	13.49	1.131	0.2581
6	6:39736402:C:T	39736402	T	ADD	1536	4.938	4.365	-3.616	13.49	1.131	0.2581
6	6:47835154:G:A	47835154	A	ADD	1536	-9.564	8.454	-26.13	7.005	-1.131	0.2581
6	6:47835985:C:T	47835985	T	ADD	1536	-9.564	8.454	-26.13	7.005	-1.131	0.2581
6	6:47841072:T:C	47841072	C	ADD	1536	-9.564	8.454	-26.13	7.005	-1.131	0.2581
6	6:47842459:G:A	47842459	A	ADD	1536	-9.564	8.454	-26.13	7.005	-1.131	0.2581
6	6:47846009:A:G	47846009	G	ADD	1536	-9.564	8.454	-26.13	7.005	-1.131	0.2581
6	6:47849481:C:T	47849481	T	ADD	1536	-9.564	8.454	-26.13	7.005	-1.131	0.2581
6	6:47850350:T:G	47850350	G	ADD	1536	-9.564	8.454	-26.13	7.005	-1.131	0.2581
6	6:87652793:C:A	87652793	A	ADD	1536	-6.728	5.948	-18.39	4.929	-1.131	0.2581
6	6:87652909:A:G	87652909	G	ADD	1536	-6.728	5.948	-18.39	4.929	-1.131	0.2581
7	7:7782919:G:A	7782919	A	ADD	1536	-5.606	4.955	-15.32	4.106	-1.131	0.2581
7	7:7782982:G:A	7782982	A	ADD	1536	-5.606	4.955	-15.32	4.106	-1.131	0.2581
7	7:7783587:G:A	7783587	A	ADD	1536	-5.606	4.955	-15.32	4.106	-1.131	0.2581
7	7:7783919:C:T	7783919	T	ADD	1536	-5.606	4.955	-15.32	4.106	-1.131	0.2581
7	7:7784322:G:A	7784322	A	ADD	1536	-5.606	4.955	-15.32	4.106	-1.131	0.2581
7	7:13441626:A:G	13441626	G	ADD	1536	-10.02	8.856	-27.38	7.339	-1.131	0.2581
7	7:13441694:G:A	13441694	A	ADD	1536	-10.02	8.856	-27.38	7.339	-1.131	0.2581
7	7:30912157:G:C	30912157	C	ADD	1536	-5.009	4.428	-13.69	3.67	-1.131	0.2581
7	7:128728310:C:T	128728310	T	ADD	1536	5.427	4.797	-3.975	14.83	1.131	0.2581
8	8:4121373:T:G	4121373	G	ADD	1536	6.143	5.43	-4.499	16.78	1.131	0.2581
10	10:850762:A:G	850762	G	ADD	1536	5.013	4.431	-3.672	13.7	1.131	0.2581
10	10:35886292:C:T	35886292	T	ADD	1536	-5.093	4.502	-13.92	3.73	-1.131	0.2581
10	10:36769619:C:T	36769619	T	ADD	1536	7.812	6.905	-5.722	21.35	1.131	0.2581
10	10:117244968:A:G	117244968	G	ADD	1536	-6.59	5.824	-18.01	4.826	-1.131	0.2581
11	11:74826364:C:T	74826364	T	ADD	1536	-5.028	4.444	-13.74	3.683	-1.131	0.2581
11	11:74826581:A:C	74826581	C	ADD	1536	-5.028	4.444	-13.74	3.683	-1.131	0.2581
11	11:74828257:A:G	74828257	G	ADD	1536	-5.028	4.444	-13.74	3.683	-1.131	0.2581
11	11:119889758:T:C	119889758	C	ADD	1536	4.832	4.271	-3.539	13.2	1.131	0.2581
11	11:119892194:A:G	119892194	G	ADD	1536	4.832	4.271	-3.539	13.2	1.131	0.2581
12	12:129890110:A:C	129890110	C	ADD	1536	5.818	5.143	-4.262	15.9	1.131	0.2581
13	13:76731802:T:G	76731802	G	ADD	1536	4.818	4.259	-3.529	13.16	1.131	0.2581
16	16:1508669:A:G	1508669	G	ADD	1536	-4.725	4.177	-12.91	3.461	-1.131	0.2581
17	17:55343369:G:A	55343369	G	ADD	1536	-4.848	4.285	-13.25	3.55	-1.131	0.2581
18	18:31048666:A:G	31048666	G	ADD	1536	7.335	6.484	-5.373	20.04	1.131	0.2581
18	18:68261794:C:T	68261794	T	ADD	1536	-5.846	5.167	-15.97	4.282	-1.131	0.2581
18	18:68262075:A:C	68262075	C	ADD	1536	-5.846	5.167	-15.97	4.282	-1.131	0.2581
21	21:18067139:G:A	18067139	A	ADD	1536	6.193	5.474	-4.535	16.92	1.131	0.2581
2	2:48969908:C:A	48969908	A	ADD	1536	5.168	4.569	-3.787	14.12	1.131	0.2582
2	2:48970062:C:T	48970062	T	ADD	1536	5.168	4.569	-3.787	14.12	1.131	0.2582
2	2:51445932:G:A	51445932	G	ADD	1536	4.839	4.278	-3.546	13.22	1.131	0.2582
2	2:85469657:T:G	85469657	G	ADD	1536	-9.285	8.209	-25.37	6.805	-1.131	0.2582
2	2:155580241:T:G	155580241	G	ADD	1536	6.903	6.104	-5.06	18.87	1.131	0.2582
2	2:211676323:A:G	211676323	G	ADD	1536	-10.11	8.939	-27.63	7.409	-1.131	0.2582
2	2:211681438:A:G	211681438	G	ADD	1536	-10.11	8.939	-27.63	7.409	-1.131	0.2582
2	2:221187667:G:A	221187667	G	ADD	1536	4.824	4.266	-3.536	13.18	1.131	0.2582
2	2:240361773:A:G	240361773	G	ADD	1536	-6.407	5.664	-17.51	4.695	-1.131	0.2582
3	3:5319430:A:G	5319430	A	ADD	1536	5.219	4.614	-3.824	14.26	1.131	0.2582
3	3:60588494:A:T	60588494	T	ADD	1536	-5.694	5.035	-15.56	4.173	-1.131	0.2582
3	3:147508450:G:A	147508450	A	ADD	1536	-8.445	7.465	-23.08	6.187	-1.131	0.2582
3	3:169391745:G:A	169391745	A	ADD	1536	8.273	7.313	-6.061	22.61	1.131	0.2582
3	3:169392748:C:T	169392748	T	ADD	1536	8.273	7.313	-6.061	22.61	1.131	0.2582
4	4:21096199:C:T	21096199	T	ADD	1536	5.751	5.085	-4.214	15.72	1.131	0.2582
4	4:21096282:A:C	21096282	C	ADD	1536	5.751	5.085	-4.214	15.72	1.131	0.2582
4	4:21096609:A:G	21096609	G	ADD	1536	5.751	5.085	-4.214	15.72	1.131	0.2582
4	4:21096791:A:G	21096791	G	ADD	1536	5.751	5.085	-4.214	15.72	1.131	0.2582
4	4:21096792:A:T	21096792	T	ADD	1536	5.751	5.085	-4.214	15.72	1.131	0.2582
4	4:21096827:A:G	21096827	G	ADD	1536	5.751	5.085	-4.214	15.72	1.131	0.2582
4	4:21097777:G:A	21097777	A	ADD	1536	5.751	5.085	-4.214	15.72	1.131	0.2582
4	4:21098222:C:T	21098222	T	ADD	1536	5.751	5.085	-4.214	15.72	1.131	0.2582
4	4:21098417:C:G	21098417	G	ADD	1536	5.751	5.085	-4.214	15.72	1.131	0.2582
4	4:21098658:T:C	21098658	C	ADD	1536	5.751	5.085	-4.214	15.72	1.131	0.2582
4	4:21098983:G:T	21098983	T	ADD	1536	5.751	5.085	-4.214	15.72	1.131	0.2582
4	4:21099005:C:T	21099005	T	ADD	1536	5.751	5.085	-4.214	15.72	1.131	0.2582
4	4:21099478:G:A	21099478	A	ADD	1536	5.751	5.085	-4.214	15.72	1.131	0.2582
4	4:21099495:A:G	21099495	G	ADD	1536	5.751	5.085	-4.214	15.72	1.131	0.2582
4	4:21099639:T:C	21099639	C	ADD	1536	5.751	5.085	-4.214	15.72	1.131	0.2582
4	4:21099724:C:G	21099724	G	ADD	1536	5.751	5.085	-4.214	15.72	1.131	0.2582
4	4:21100086:G:A	21100086	A	ADD	1536	5.751	5.085	-4.214	15.72	1.131	0.2582
4	4:21100195:A:C	21100195	C	ADD	1536	5.751	5.085	-4.214	15.72	1.131	0.2582
4	4:21100419:G:A	21100419	A	ADD	1536	5.751	5.085	-4.214	15.72	1.131	0.2582
4	4:21100503:C:A	21100503	A	ADD	1536	5.751	5.085	-4.214	15.72	1.131	0.2582
4	4:21100548:T:C	21100548	C	ADD	1536	5.751	5.085	-4.214	15.72	1.131	0.2582
4	4:21100923:A:G	21100923	G	ADD	1536	5.751	5.085	-4.214	15.72	1.131	0.2582
4	4:21100932:C:T	21100932	T	ADD	1536	5.751	5.085	-4.214	15.72	1.131	0.2582
4	4:21100986:C:G	21100986	G	ADD	1536	5.751	5.085	-4.214	15.72	1.131	0.2582
4	4:21101406:G:A	21101406	A	ADD	1536	5.751	5.085	-4.214	15.72	1.131	0.2582
4	4:21103753:G:A	21103753	A	ADD	1536	5.751	5.085	-4.214	15.72	1.131	0.2582
4	4:21104117:T:C	21104117	C	ADD	1536	5.751	5.085	-4.214	15.72	1.131	0.2582
4	4:21105238:G:C	21105238	C	ADD	1536	5.751	5.085	-4.214	15.72	1.131	0.2582
4	4:21105898:T:A	21105898	A	ADD	1536	5.751	5.085	-4.214	15.72	1.131	0.2582
4	4:21106649:C:T	21106649	T	ADD	1536	5.751	5.085	-4.214	15.72	1.131	0.2582
4	4:21107777:T:A	21107777	A	ADD	1536	5.751	5.085	-4.214	15.72	1.131	0.2582
4	4:21107860:G:T	21107860	T	ADD	1536	5.751	5.085	-4.214	15.72	1.131	0.2582
4	4:21108005:C:T	21108005	T	ADD	1536	5.751	5.085	-4.214	15.72	1.131	0.2582
4	4:21108428:T:A	21108428	A	ADD	1536	5.751	5.085	-4.214	15.72	1.131	0.2582
4	4:21108647:G:A	21108647	A	ADD	1536	5.751	5.085	-4.214	15.72	1.131	0.2582
4	4:21109784:T:G	21109784	G	ADD	1536	5.751	5.085	-4.214	15.72	1.131	0.2582
4	4:21110009:G:A	21110009	A	ADD	1536	5.751	5.085	-4.214	15.72	1.131	0.2582
4	4:24026356:A:G	24026356	G	ADD	1536	-5.493	4.856	-15.01	4.025	-1.131	0.2582
4	4:28182176:G:C	28182176	G	ADD	1536	5.463	4.83	-4.003	14.93	1.131	0.2582
4	4:28187520:G:A	28187520	G	ADD	1536	5.463	4.83	-4.003	14.93	1.131	0.2582
4	4:62115243:C:T	62115243	T	ADD	1536	4.831	4.271	-3.54	13.2	1.131	0.2582
4	4:62115337:C:T	62115337	T	ADD	1536	4.831	4.271	-3.54	13.2	1.131	0.2582
5	5:122583503:C:A	122583503	A	ADD	1536	-6.177	5.461	-16.88	4.526	-1.131	0.2582
6	6:100345238:A:G	100345238	A	ADD	1536	10.63	9.399	-7.791	29.05	1.131	0.2582
6	6:139808000:G:A	139808000	A	ADD	1536	-4.9	4.332	-13.39	3.591	-1.131	0.2582
6	6:143806276:A:G	143806276	A	ADD	1536	4.875	4.31	-3.572	13.32	1.131	0.2582
7	7:19942434:G:A	19942434	A	ADD	1536	5.393	4.768	-3.952	14.74	1.131	0.2582
7	7:63314926:G:A	63314926	A	ADD	1536	-9.206	8.138	-25.16	6.745	-1.131	0.2582
8	8:87176499:T:C	87176499	C	ADD	1536	-4.797	4.241	-13.11	3.515	-1.131	0.2582
8	8:87176501:A:T	87176501	T	ADD	1536	-4.797	4.241	-13.11	3.515	-1.131	0.2582
8	8:108224765:G:A	108224765	G	ADD	1536	4.868	4.303	-3.567	13.3	1.131	0.2582
8	8:143098401:G:A	143098401	A	ADD	1536	5.355	4.734	-3.923	14.63	1.131	0.2582
8	8:143099379:G:A	143099379	A	ADD	1536	5.355	4.734	-3.923	14.63	1.131	0.2582
9	9:2947073:A:T	2947073	T	ADD	1536	-4.9	4.332	-13.39	3.591	-1.131	0.2582
9	9:93884736:A:G	93884736	G	ADD	1536	6.475	5.725	-4.746	17.7	1.131	0.2582
9	9:119968145:A:C	119968145	C	ADD	1536	5.792	5.121	-4.246	15.83	1.131	0.2582
10	10:80792301:G:A	80792301	G	ADD	1536	-5.587	4.939	-15.27	4.094	-1.131	0.2582
10	10:80792984:G:A	80792984	G	ADD	1536	-5.587	4.939	-15.27	4.094	-1.131	0.2582
10	10:81247548:T:C	81247548	C	ADD	1536	6.432	5.687	-4.714	17.58	1.131	0.2582
10	10:104692542:T:C	104692542	T	ADD	1536	4.834	4.273	-3.542	13.21	1.131	0.2582
10	10:104693917:G:A	104693917	G	ADD	1536	4.834	4.273	-3.542	13.21	1.131	0.2582
10	10:104698523:G:A	104698523	G	ADD	1536	4.834	4.273	-3.542	13.21	1.131	0.2582
10	10:104707537:G:A	104707537	G	ADD	1536	4.834	4.273	-3.542	13.21	1.131	0.2582
10	10:104719378:A:G	104719378	A	ADD	1536	4.834	4.273	-3.542	13.21	1.131	0.2582
10	10:104728616:T:C	104728616	T	ADD	1536	4.834	4.273	-3.542	13.21	1.131	0.2582
10	10:104729415:C:T	104729415	C	ADD	1536	4.834	4.273	-3.542	13.21	1.131	0.2582
10	10:104729996:T:C	104729996	T	ADD	1536	4.834	4.273	-3.542	13.21	1.131	0.2582
11	11:7503101:T:C	7503101	C	ADD	1536	-5.221	4.615	-14.27	3.825	-1.131	0.2582
11	11:24538161:T:A	24538161	A	ADD	1536	-10.12	8.95	-27.67	7.418	-1.131	0.2582
11	11:24538233:G:A	24538233	A	ADD	1536	-10.12	8.95	-27.67	7.418	-1.131	0.2582
11	11:24538296:A:G	24538296	G	ADD	1536	-10.12	8.95	-27.67	7.418	-1.131	0.2582
11	11:24538644:A:G	24538644	G	ADD	1536	-10.12	8.95	-27.67	7.418	-1.131	0.2582
11	11:24538700:G:A	24538700	A	ADD	1536	-10.12	8.95	-27.67	7.418	-1.131	0.2582
11	11:24538778:C:T	24538778	T	ADD	1536	-10.12	8.95	-27.67	7.418	-1.131	0.2582
11	11:24539088:G:A	24539088	A	ADD	1536	-10.12	8.95	-27.67	7.418	-1.131	0.2582
11	11:24539101:A:T	24539101	T	ADD	1536	-10.12	8.95	-27.67	7.418	-1.131	0.2582
11	11:24539314:G:A	24539314	A	ADD	1536	-10.12	8.95	-27.67	7.418	-1.131	0.2582
11	11:24539773:T:C	24539773	C	ADD	1536	-10.12	8.95	-27.67	7.418	-1.131	0.2582
11	11:24539843:C:T	24539843	T	ADD	1536	-10.12	8.95	-27.67	7.418	-1.131	0.2582
11	11:24539916:T:A	24539916	A	ADD	1536	-10.12	8.95	-27.67	7.418	-1.131	0.2582
11	11:24539982:G:C	24539982	C	ADD	1536	-10.12	8.95	-27.67	7.418	-1.131	0.2582
11	11:24540041:T:C	24540041	C	ADD	1536	-10.12	8.95	-27.67	7.418	-1.131	0.2582
11	11:24540816:A:T	24540816	T	ADD	1536	-10.12	8.95	-27.67	7.418	-1.131	0.2582
12	12:19416864:A:G	19416864	A	ADD	1536	4.784	4.23	-3.507	13.08	1.131	0.2582
12	12:19416896:G:A	19416896	G	ADD	1536	4.784	4.23	-3.507	13.08	1.131	0.2582
12	12:19417349:A:G	19417349	A	ADD	1536	4.784	4.23	-3.507	13.08	1.131	0.2582
12	12:30668214:G:A	30668214	A	ADD	1536	8.315	7.351	-6.093	22.72	1.131	0.2582
12	12:71634794:A:G	71634794	A	ADD	1536	5.495	4.858	-4.027	15.02	1.131	0.2582
12	12:105140645:A:G	105140645	G	ADD	1536	5.12	4.527	-3.752	13.99	1.131	0.2582
13	13:26515600:C:G	26515600	G	ADD	1536	-5.303	4.688	-14.49	3.886	-1.131	0.2582
13	13:108662505:G:A	108662505	A	ADD	1536	5.828	5.153	-4.271	15.93	1.131	0.2582
14	14:20792329:G:A	20792329	G	ADD	1536	-4.933	4.362	-13.48	3.616	-1.131	0.2582
14	14:79623870:G:A	79623870	A	ADD	1536	6.154	5.441	-4.51	16.82	1.131	0.2582
14	14:82542096:A:G	82542096	A	ADD	1536	5.21	4.606	-3.818	14.24	1.131	0.2582
15	15:40275364:T:A	40275364	A	ADD	1536	-5.404	4.778	-14.77	3.96	-1.131	0.2582
15	15:98711639:A:G	98711639	A	ADD	1536	7.679	6.789	-5.627	20.99	1.131	0.2582
16	16:65194940:C:A	65194940	A	ADD	1536	-6.452	5.704	-17.63	4.728	-1.131	0.2582
16	16:79864444:G:A	79864444	A	ADD	1536	-9.349	8.266	-25.55	6.852	-1.131	0.2582
18	18:70147562:A:T	70147562	T	ADD	1536	8.649	7.647	-6.338	23.64	1.131	0.2582
19	19:17337223:G:A	17337223	G	ADD	1536	5.834	5.158	-4.276	15.94	1.131	0.2582
20	20:14301458:G:A	14301458	A	ADD	1536	5.402	4.775	-3.958	14.76	1.131	0.2582
20	20:16948875:A:G	16948875	G	ADD	1536	-5.927	5.24	-16.2	4.343	-1.131	0.2582
20	20:16951080:G:A	16951080	A	ADD	1536	-5.927	5.24	-16.2	4.343	-1.131	0.2582
20	20:59536227:G:A	59536227	A	ADD	1536	-7.44	6.577	-20.33	5.451	-1.131	0.2582
21	21:15683892:A:G	15683892	G	ADD	1536	-5.515	4.876	-15.07	4.041	-1.131	0.2582
21	21:18946239:T:G	18946239	G	ADD	1536	6.019	5.322	-4.411	16.45	1.131	0.2582
21	21:18946241:A:T	18946241	T	ADD	1536	6.019	5.322	-4.411	16.45	1.131	0.2582
21	21:18946243:C:A	18946243	A	ADD	1536	6.019	5.322	-4.411	16.45	1.131	0.2582
21	21:18947070:A:G	18947070	A	ADD	1536	6.019	5.322	-4.411	16.45	1.131	0.2582
1	1:164589360:G:C	164589360	C	ADD	1536	4.859	4.297	-3.563	13.28	1.131	0.2583
2	2:130287739:A:C	130287739	C	ADD	1536	-7.402	6.546	-20.23	5.428	-1.131	0.2583
2	2:140252174:A:G	140252174	G	ADD	1536	-5.106	4.515	-13.95	3.743	-1.131	0.2583
2	2:140259935:A:G	140259935	G	ADD	1536	-5.106	4.515	-13.95	3.743	-1.131	0.2583
2	2:140260183:G:A	140260183	A	ADD	1536	-5.106	4.515	-13.95	3.743	-1.131	0.2583
2	2:164164005:A:G	164164005	G	ADD	1536	5.031	4.449	-3.689	13.75	1.131	0.2583
2	2:191215494:A:G	191215494	G	ADD	1536	-5.838	5.163	-15.96	4.281	-1.131	0.2583
3	3:16150112:G:A	16150112	A	ADD	1536	-8.387	7.417	-22.92	6.15	-1.131	0.2583
3	3:16154229:A:C	16154229	C	ADD	1536	-8.387	7.417	-22.92	6.15	-1.131	0.2583
3	3:184337818:A:G	184337818	A	ADD	1536	-5.099	4.51	-13.94	3.739	-1.131	0.2583
4	4:38621244:A:G	38621244	G	ADD	1536	7.314	6.467	-5.362	19.99	1.131	0.2583
4	4:47438440:C:T	47438440	T	ADD	1536	9.546	8.442	-7	26.09	1.131	0.2583
4	4:94061119:A:G	94061119	G	ADD	1536	-5.229	4.624	-14.29	3.834	-1.131	0.2583
4	4:94062766:A:G	94062766	G	ADD	1536	-5.229	4.624	-14.29	3.834	-1.131	0.2583
4	4:108117467:A:G	108117467	A	ADD	1536	5.367	4.746	-3.935	14.67	1.131	0.2583
4	4:162251143:A:G	162251143	G	ADD	1536	6.558	5.8	-4.809	17.93	1.131	0.2583
4	4:162252649:A:G	162252649	G	ADD	1536	6.558	5.8	-4.809	17.93	1.131	0.2583
4	4:167207780:G:A	167207780	G	ADD	1536	-4.925	4.355	-13.46	3.61	-1.131	0.2583
4	4:167208526:A:G	167208526	G	ADD	1536	-4.925	4.355	-13.46	3.61	-1.131	0.2583
5	5:132487621:A:T	132487621	T	ADD	1536	5.023	4.442	-3.683	13.73	1.131	0.2583
6	6:31237449:T:C	31237449	T	ADD	1536	6.592	5.829	-4.833	18.02	1.131	0.2583
6	6:55638258:C:T	55638258	T	ADD	1536	7.829	6.924	-5.741	21.4	1.131	0.2583
6	6:107461280:A:C	107461280	C	ADD	1536	-5.115	4.524	-13.98	3.751	-1.131	0.2583
6	6:150500190:A:G	150500190	G	ADD	1536	-4.984	4.408	-13.62	3.655	-1.131	0.2583
8	8:17186998:A:G	17186998	G	ADD	1536	-7.034	6.22	-19.23	5.158	-1.131	0.2583
8	8:72714544:C:T	72714544	T	ADD	1536	10.69	9.45	-7.836	29.21	1.131	0.2583
8	8:72718958:A:G	72718958	G	ADD	1536	10.69	9.45	-7.836	29.21	1.131	0.2583
9	9:29001493:C:G	29001493	G	ADD	1536	9.243	8.174	-6.778	25.26	1.131	0.2583
9	9:29004472:T:C	29004472	C	ADD	1536	9.243	8.174	-6.778	25.26	1.131	0.2583
9	9:29006981:T:C	29006981	C	ADD	1536	9.243	8.174	-6.778	25.26	1.131	0.2583
9	9:29007958:G:T	29007958	T	ADD	1536	9.243	8.174	-6.778	25.26	1.131	0.2583
9	9:79518215:G:A	79518215	A	ADD	1536	4.806	4.25	-3.523	13.14	1.131	0.2583
9	9:110716829:T:G	110716829	G	ADD	1536	5.277	4.666	-3.869	14.42	1.131	0.2583
10	10:1661214:A:G	1661214	G	ADD	1536	-5.699	5.04	-15.58	4.179	-1.131	0.2583
10	10:1662508:T:C	1662508	C	ADD	1536	-5.699	5.04	-15.58	4.179	-1.131	0.2583
11	11:110286345:C:A	110286345	A	ADD	1536	5.117	4.525	-3.753	13.99	1.131	0.2583
11	11:110290587:G:A	110290587	A	ADD	1536	5.117	4.525	-3.753	13.99	1.131	0.2583
11	11:110292442:G:A	110292442	A	ADD	1536	5.117	4.525	-3.753	13.99	1.131	0.2583
11	11:110293177:C:T	110293177	T	ADD	1536	5.117	4.525	-3.753	13.99	1.131	0.2583
12	12:63096231:A:C	63096231	C	ADD	1536	-6.866	6.071	-18.77	5.033	-1.131	0.2583
12	12:63096292:T:A	63096292	A	ADD	1536	-6.866	6.071	-18.77	5.033	-1.131	0.2583
13	13:84297520:G:C	84297520	C	ADD	1536	-4.808	4.252	-13.14	3.526	-1.131	0.2583
13	13:95853870:A:G	95853870	G	ADD	1536	6.184	5.468	-4.534	16.9	1.131	0.2583
13	13:111100307:G:A	111100307	A	ADD	1536	-5.009	4.43	-13.69	3.673	-1.131	0.2583
13	13:111100947:T:G	111100947	G	ADD	1536	-5.009	4.43	-13.69	3.673	-1.131	0.2583
15	15:27451647:G:A	27451647	G	ADD	1536	-6.578	5.817	-17.98	4.823	-1.131	0.2583
15	15:88834839:G:T	88834839	T	ADD	1536	7.129	6.303	-5.225	19.48	1.131	0.2583
15	15:88835573:G:A	88835573	A	ADD	1536	7.129	6.303	-5.225	19.48	1.131	0.2583
15	15:101826919:G:A	101826919	A	ADD	1536	4.792	4.237	-3.513	13.1	1.131	0.2583
16	16:16985817:G:A	16985817	G	ADD	1536	-5.056	4.471	-13.82	3.707	-1.131	0.2583
19	19:45912343:A:G	45912343	G	ADD	1536	4.758	4.208	-3.489	13.01	1.131	0.2583
19	19:45912406:G:A	45912406	A	ADD	1536	4.758	4.208	-3.489	13.01	1.131	0.2583
22	22:43639989:A:C	43639989	C	ADD	1536	5.543	4.902	-4.065	15.15	1.131	0.2583
1	1:37658974:C:T	37658974	T	ADD	1536	-10.52	9.302	-28.75	7.714	-1.131	0.2584
1	1:37659133:G:A	37659133	A	ADD	1536	-10.52	9.302	-28.75	7.714	-1.131	0.2584
1	1:37659178:G:A	37659178	A	ADD	1536	-10.52	9.302	-28.75	7.714	-1.131	0.2584
1	1:37659609:T:C	37659609	C	ADD	1536	-10.52	9.302	-28.75	7.714	-1.131	0.2584
1	1:37659637:A:G	37659637	G	ADD	1536	-10.52	9.302	-28.75	7.714	-1.131	0.2584
1	1:37660019:A:G	37660019	G	ADD	1536	-10.52	9.302	-28.75	7.714	-1.131	0.2584
1	1:37660024:T:C	37660024	C	ADD	1536	-10.52	9.302	-28.75	7.714	-1.131	0.2584
1	1:37660134:G:A	37660134	A	ADD	1536	-10.52	9.302	-28.75	7.714	-1.131	0.2584
1	1:37660843:C:G	37660843	G	ADD	1536	-10.52	9.302	-28.75	7.714	-1.131	0.2584
1	1:92203668:G:A	92203668	G	ADD	1536	5.511	4.874	-4.042	15.06	1.131	0.2584
1	1:166367325:A:G	166367325	G	ADD	1536	10.65	9.414	-7.807	29.1	1.131	0.2584
2	2:13980792:A:G	13980792	G	ADD	1536	6.07	5.369	-4.453	16.59	1.131	0.2584
2	2:13983282:A:G	13983282	G	ADD	1536	6.07	5.369	-4.453	16.59	1.131	0.2584
2	2:13984302:G:A	13984302	A	ADD	1536	6.07	5.369	-4.453	16.59	1.131	0.2584
2	2:13986892:G:A	13986892	A	ADD	1536	6.07	5.369	-4.453	16.59	1.131	0.2584
2	2:160841828:G:A	160841828	G	ADD	1536	-7.175	6.347	-19.61	5.264	-1.131	0.2584
2	2:177405454:G:A	177405454	A	ADD	1536	5.869	5.191	-4.305	16.04	1.131	0.2584
3	3:54576254:C:A	54576254	A	ADD	1536	-7.108	6.287	-19.43	5.215	-1.131	0.2584
3	3:55493514:C:A	55493514	C	ADD	1536	-5.789	5.12	-15.82	4.247	-1.131	0.2584
3	3:72457221:A:G	72457221	A	ADD	1536	-5.376	4.755	-14.69	3.943	-1.131	0.2584
4	4:32767320:A:G	32767320	G	ADD	1536	-9.991	8.837	-27.31	7.33	-1.131	0.2584
5	5:107065898:A:G	107065898	G	ADD	1536	-4.991	4.415	-13.64	3.662	-1.131	0.2584
6	6:13342323:C:A	13342323	A	ADD	1536	4.803	4.248	-3.524	13.13	1.131	0.2584
6	6:13342350:G:A	13342350	A	ADD	1536	4.803	4.248	-3.524	13.13	1.131	0.2584
6	6:13342557:T:C	13342557	C	ADD	1536	4.803	4.248	-3.524	13.13	1.131	0.2584
6	6:28161271:T:G	28161271	T	ADD	1536	5.161	4.565	-3.786	14.11	1.131	0.2584
6	6:28162780:T:C	28162780	T	ADD	1536	5.161	4.565	-3.786	14.11	1.131	0.2584
6	6:35490803:G:A	35490803	A	ADD	1536	10.47	9.258	-7.678	28.61	1.131	0.2584
6	6:35493210:C:T	35493210	T	ADD	1536	10.47	9.258	-7.678	28.61	1.131	0.2584
6	6:73695902:G:A	73695902	A	ADD	1536	5.308	4.694	-3.892	14.51	1.131	0.2584
6	6:73697308:G:A	73697308	A	ADD	1536	5.308	4.694	-3.892	14.51	1.131	0.2584
6	6:150318754:G:A	150318754	A	ADD	1536	5.794	5.125	-4.251	15.84	1.131	0.2584
7	7:18408761:A:G	18408761	G	ADD	1536	-6.365	5.629	-17.4	4.668	-1.131	0.2584
7	7:132310754:C:T	132310754	T	ADD	1536	5.321	4.706	-3.903	14.54	1.131	0.2584
7	7:146751925:G:A	146751925	G	ADD	1536	-4.879	4.315	-13.34	3.579	-1.131	0.2584
8	8:3337826:T:C	3337826	C	ADD	1536	-5.064	4.479	-13.84	3.715	-1.131	0.2584
8	8:3472825:G:T	3472825	T	ADD	1536	5.338	4.721	-3.915	14.59	1.131	0.2584
8	8:6089539:A:C	6089539	C	ADD	1536	-4.991	4.415	-13.64	3.662	-1.13	0.2584
8	8:6090212:C:T	6090212	T	ADD	1536	-4.991	4.415	-13.64	3.662	-1.13	0.2584
8	8:95090293:G:A	95090293	A	ADD	1536	4.975	4.401	-3.65	13.6	1.131	0.2584
8	8:95090481:A:C	95090481	C	ADD	1536	4.975	4.401	-3.65	13.6	1.131	0.2584
8	8:95090517:G:C	95090517	C	ADD	1536	4.975	4.401	-3.65	13.6	1.131	0.2584
8	8:95090906:C:G	95090906	G	ADD	1536	4.975	4.401	-3.65	13.6	1.131	0.2584
9	9:122030983:G:A	122030983	G	ADD	1536	8.902	7.873	-6.529	24.33	1.131	0.2584
10	10:81060474:T:C	81060474	T	ADD	1536	5.62	4.97	-4.121	15.36	1.131	0.2584
10	10:106594321:C:A	106594321	C	ADD	1536	-5.649	4.996	-15.44	4.143	-1.131	0.2584
10	10:127860601:G:A	127860601	A	ADD	1536	7.822	6.919	-5.739	21.38	1.131	0.2584
10	10:133916996:G:A	133916996	A	ADD	1536	5.34	4.723	-3.917	14.6	1.131	0.2584
10	10:133918155:G:A	133918155	A	ADD	1536	5.34	4.723	-3.917	14.6	1.131	0.2584
10	10:133919435:G:T	133919435	T	ADD	1536	5.34	4.723	-3.917	14.6	1.131	0.2584
10	10:133919883:C:T	133919883	T	ADD	1536	5.34	4.723	-3.917	14.6	1.131	0.2584
10	10:133922090:G:A	133922090	A	ADD	1536	5.34	4.723	-3.917	14.6	1.131	0.2584
11	11:80928775:A:T	80928775	T	ADD	1536	5.352	4.734	-3.926	14.63	1.131	0.2584
11	11:103723842:T:C	103723842	C	ADD	1536	5.737	5.074	-4.208	15.68	1.131	0.2584
11	11:103727323:C:A	103727323	A	ADD	1536	5.737	5.074	-4.208	15.68	1.131	0.2584
11	11:103734645:G:A	103734645	A	ADD	1536	5.737	5.074	-4.208	15.68	1.131	0.2584
11	11:103735446:A:G	103735446	G	ADD	1536	5.737	5.074	-4.208	15.68	1.131	0.2584
11	11:103736347:G:A	103736347	A	ADD	1536	5.737	5.074	-4.208	15.68	1.131	0.2584
11	11:103736487:G:T	103736487	T	ADD	1536	5.737	5.074	-4.208	15.68	1.131	0.2584
11	11:103740462:G:A	103740462	A	ADD	1536	5.737	5.074	-4.208	15.68	1.131	0.2584
11	11:103740839:A:T	103740839	T	ADD	1536	5.737	5.074	-4.208	15.68	1.131	0.2584
11	11:103741310:G:A	103741310	A	ADD	1536	5.737	5.074	-4.208	15.68	1.131	0.2584
11	11:103743517:T:C	103743517	C	ADD	1536	5.737	5.074	-4.208	15.68	1.131	0.2584
11	11:126226775:G:C	126226775	C	ADD	1536	-7.354	6.504	-20.1	5.395	-1.131	0.2584
12	12:26350936:T:A	26350936	A	ADD	1536	4.79	4.237	-3.514	13.09	1.13	0.2584
13	13:75211441:T:C	75211441	C	ADD	1536	-5.501	4.865	-15.04	4.034	-1.131	0.2584
13	13:80628138:C:A	80628138	C	ADD	1536	-4.923	4.354	-13.46	3.611	-1.131	0.2584
13	13:80628580:G:A	80628580	G	ADD	1536	-4.923	4.354	-13.46	3.611	-1.131	0.2584
15	15:53512461:C:A	53512461	C	ADD	1536	5.111	4.52	-3.749	13.97	1.131	0.2584
15	15:53512493:T:C	53512493	T	ADD	1536	5.111	4.52	-3.749	13.97	1.131	0.2584
15	15:53516058:C:A	53516058	C	ADD	1536	5.111	4.52	-3.749	13.97	1.131	0.2584
15	15:78125765:A:G	78125765	A	ADD	1536	-5.539	4.899	-15.14	4.064	-1.13	0.2584
15	15:85965003:A:G	85965003	A	ADD	1536	-7.052	6.238	-19.28	5.174	-1.131	0.2584
15	15:100476683:C:A	100476683	A	ADD	1536	6.151	5.44	-4.511	16.81	1.131	0.2584
16	16:60496338:A:G	60496338	A	ADD	1536	4.838	4.279	-3.549	13.22	1.13	0.2584
17	17:13201543:G:A	13201543	A	ADD	1536	-5.797	5.127	-15.84	4.251	-1.131	0.2584
17	17:32700210:C:T	32700210	T	ADD	1536	5.758	5.093	-4.225	15.74	1.13	0.2584
1	1:25469913:G:A	25469913	G	ADD	1536	6.363	5.629	-4.67	17.4	1.13	0.2585
1	1:66483524:T:A	66483524	A	ADD	1536	-5.093	4.506	-13.92	3.738	-1.13	0.2585
1	1:75488437:C:A	75488437	C	ADD	1536	5.434	4.807	-3.988	14.86	1.13	0.2585
1	1:104959707:T:C	104959707	C	ADD	1536	5.022	4.443	-3.685	13.73	1.13	0.2585
2	2:16870651:C:A	16870651	A	ADD	1536	8.869	7.847	-6.51	24.25	1.13	0.2585
2	2:16876991:G:C	16876991	C	ADD	1536	8.869	7.847	-6.51	24.25	1.13	0.2585
2	2:50275078:G:A	50275078	G	ADD	1536	5.064	4.48	-3.716	13.84	1.13	0.2585
2	2:79922162:T:G	79922162	G	ADD	1536	-8.003	7.08	-21.88	5.873	-1.13	0.2585
3	3:28893173:T:C	28893173	C	ADD	1536	-5.91	5.229	-16.16	4.338	-1.13	0.2585
3	3:31451487:G:A	31451487	A	ADD	1536	-8.861	7.839	-24.23	6.504	-1.13	0.2585
3	3:55508102:G:A	55508102	A	ADD	1536	-7.471	6.609	-20.42	5.483	-1.13	0.2585
3	3:85661281:T:C	85661281	T	ADD	1536	-4.858	4.298	-13.28	3.566	-1.13	0.2585
4	4:1278137:T:C	1278137	T	ADD	1536	-4.846	4.287	-13.25	3.556	-1.13	0.2585
4	4:156457523:A:G	156457523	G	ADD	1536	9.445	8.356	-6.933	25.82	1.13	0.2585
4	4:156461601:G:T	156461601	T	ADD	1536	9.445	8.356	-6.933	25.82	1.13	0.2585
4	4:161177489:T:C	161177489	T	ADD	1536	4.968	4.394	-3.645	13.58	1.13	0.2585
4	4:182863289:C:T	182863289	T	ADD	1536	-6.032	5.336	-16.49	4.426	-1.13	0.2585
5	5:79987802:A:G	79987802	G	ADD	1536	4.95	4.379	-3.633	13.53	1.13	0.2585
5	5:81729720:G:A	81729720	A	ADD	1536	-6.806	6.021	-18.61	4.996	-1.13	0.2585
5	5:81729977:A:G	81729977	G	ADD	1536	-6.806	6.021	-18.61	4.996	-1.13	0.2585
5	5:81730531:G:C	81730531	C	ADD	1536	-6.806	6.021	-18.61	4.996	-1.13	0.2585
5	5:81899758:G:C	81899758	G	ADD	1536	4.827	4.27	-3.543	13.2	1.13	0.2585
6	6:20640316:C:T	20640316	T	ADD	1536	-4.817	4.262	-13.17	3.535	-1.13	0.2585
6	6:31077614:G:C	31077614	C	ADD	1536	-7.91	6.997	-21.62	5.804	-1.13	0.2585
6	6:31229845:C:T	31229845	C	ADD	1536	6.587	5.827	-4.835	18.01	1.13	0.2585
6	6:31229921:G:C	31229921	G	ADD	1536	6.587	5.827	-4.835	18.01	1.13	0.2585
6	6:31229942:T:C	31229942	T	ADD	1536	6.587	5.827	-4.835	18.01	1.13	0.2585
6	6:31230078:A:G	31230078	A	ADD	1536	6.587	5.827	-4.835	18.01	1.13	0.2585
6	6:31230356:G:A	31230356	G	ADD	1536	6.587	5.827	-4.835	18.01	1.13	0.2585
6	6:31230452:C:A	31230452	C	ADD	1536	6.587	5.827	-4.835	18.01	1.13	0.2585
6	6:31230651:G:C	31230651	G	ADD	1536	6.587	5.827	-4.835	18.01	1.13	0.2585
6	6:31230759:A:G	31230759	A	ADD	1536	6.587	5.827	-4.835	18.01	1.13	0.2585
6	6:31230882:G:A	31230882	G	ADD	1536	6.587	5.827	-4.835	18.01	1.13	0.2585
6	6:31231019:A:G	31231019	A	ADD	1536	6.587	5.827	-4.835	18.01	1.13	0.2585
6	6:31231068:T:C	31231068	T	ADD	1536	6.587	5.827	-4.835	18.01	1.13	0.2585
6	6:31231142:G:A	31231142	G	ADD	1536	6.587	5.827	-4.835	18.01	1.13	0.2585
6	6:31231199:C:T	31231199	C	ADD	1536	6.587	5.827	-4.835	18.01	1.13	0.2585
6	6:31231232:G:A	31231232	G	ADD	1536	6.587	5.827	-4.835	18.01	1.13	0.2585
6	6:31232789:A:T	31232789	A	ADD	1536	6.595	5.835	-4.841	18.03	1.13	0.2585
6	6:31233937:G:A	31233937	A	ADD	1536	-5.792	5.124	-15.84	4.251	-1.13	0.2585
6	6:31234131:T:A	31234131	A	ADD	1536	-5.792	5.124	-15.84	4.251	-1.13	0.2585
6	6:31234792:A:G	31234792	G	ADD	1536	-5.792	5.124	-15.84	4.251	-1.13	0.2585
6	6:32685685:G:A	32685685	A	ADD	1536	-9.044	8.001	-24.72	6.637	-1.13	0.2585
8	8:18485507:C:T	18485507	T	ADD	1536	9.443	8.354	-6.929	25.82	1.13	0.2585
8	8:124582248:T:G	124582248	T	ADD	1536	4.797	4.244	-3.521	13.11	1.13	0.2585
8	8:126581168:G:A	126581168	G	ADD	1536	5.298	4.687	-3.889	14.49	1.13	0.2585
9	9:31483471:C:T	31483471	T	ADD	1536	8.038	7.111	-5.9	21.98	1.13	0.2585
9	9:31484429:T:C	31484429	C	ADD	1536	8.038	7.111	-5.9	21.98	1.13	0.2585
9	9:31484884:G:A	31484884	A	ADD	1536	8.038	7.111	-5.9	21.98	1.13	0.2585
9	9:31487047:C:T	31487047	T	ADD	1536	8.038	7.111	-5.9	21.98	1.13	0.2585
9	9:31487146:C:T	31487146	T	ADD	1536	8.038	7.111	-5.9	21.98	1.13	0.2585
9	9:31488084:C:T	31488084	T	ADD	1536	8.038	7.111	-5.9	21.98	1.13	0.2585
9	9:31488462:T:C	31488462	C	ADD	1536	8.038	7.111	-5.9	21.98	1.13	0.2585
9	9:31488853:C:T	31488853	T	ADD	1536	8.038	7.111	-5.9	21.98	1.13	0.2585
9	9:31489086:G:C	31489086	C	ADD	1536	8.038	7.111	-5.9	21.98	1.13	0.2585
9	9:31489368:G:A	31489368	A	ADD	1536	8.038	7.111	-5.9	21.98	1.13	0.2585
9	9:31489584:T:C	31489584	C	ADD	1536	8.038	7.111	-5.9	21.98	1.13	0.2585
9	9:31489598:G:A	31489598	A	ADD	1536	8.038	7.111	-5.9	21.98	1.13	0.2585
9	9:31489878:T:C	31489878	C	ADD	1536	8.038	7.111	-5.9	21.98	1.13	0.2585
9	9:31490110:C:T	31490110	T	ADD	1536	8.038	7.111	-5.9	21.98	1.13	0.2585
9	9:31490832:G:A	31490832	A	ADD	1536	8.038	7.111	-5.9	21.98	1.13	0.2585
9	9:31490993:C:G	31490993	G	ADD	1536	8.038	7.111	-5.9	21.98	1.13	0.2585
9	9:31492933:G:A	31492933	A	ADD	1536	8.038	7.111	-5.9	21.98	1.13	0.2585
9	9:31493592:C:A	31493592	A	ADD	1536	8.038	7.111	-5.9	21.98	1.13	0.2585
9	9:31499139:T:C	31499139	C	ADD	1536	8.038	7.111	-5.9	21.98	1.13	0.2585
9	9:31499893:C:G	31499893	G	ADD	1536	8.038	7.111	-5.9	21.98	1.13	0.2585
9	9:31500301:G:T	31500301	T	ADD	1536	8.038	7.111	-5.9	21.98	1.13	0.2585
9	9:31500403:C:T	31500403	T	ADD	1536	8.038	7.111	-5.9	21.98	1.13	0.2585
9	9:31501615:A:G	31501615	G	ADD	1536	8.038	7.111	-5.9	21.98	1.13	0.2585
9	9:31502645:A:G	31502645	G	ADD	1536	8.038	7.111	-5.9	21.98	1.13	0.2585
9	9:31502669:G:A	31502669	A	ADD	1536	8.038	7.111	-5.9	21.98	1.13	0.2585
9	9:31503808:G:T	31503808	T	ADD	1536	8.038	7.111	-5.9	21.98	1.13	0.2585
9	9:31504212:A:G	31504212	G	ADD	1536	8.038	7.111	-5.9	21.98	1.13	0.2585
9	9:31504884:C:T	31504884	T	ADD	1536	8.038	7.111	-5.9	21.98	1.13	0.2585
9	9:31507847:G:C	31507847	C	ADD	1536	8.038	7.111	-5.9	21.98	1.13	0.2585
9	9:31508003:C:G	31508003	G	ADD	1536	8.038	7.111	-5.9	21.98	1.13	0.2585
10	10:2527340:G:A	2527340	A	ADD	1536	4.894	4.329	-3.592	13.38	1.13	0.2585
10	10:76497476:A:G	76497476	G	ADD	1536	-6.432	5.691	-17.59	4.721	-1.13	0.2585
10	10:120958585:G:A	120958585	A	ADD	1536	-9.512	8.414	-26	6.98	-1.13	0.2585
10	10:120959261:A:G	120959261	G	ADD	1536	-9.512	8.414	-26	6.98	-1.13	0.2585
10	10:120960902:T:C	120960902	C	ADD	1536	-9.512	8.414	-26	6.98	-1.13	0.2585
10	10:120962285:C:T	120962285	T	ADD	1536	-9.512	8.414	-26	6.98	-1.13	0.2585
10	10:120962310:C:T	120962310	T	ADD	1536	-9.512	8.414	-26	6.98	-1.13	0.2585
11	11:24152445:A:C	24152445	C	ADD	1536	-9.816	8.685	-26.84	7.206	-1.13	0.2585
11	11:113868972:T:C	113868972	C	ADD	1536	10.33	9.14	-7.582	28.25	1.13	0.2585
13	13:29876413:C:G	29876413	C	ADD	1536	4.8	4.246	-3.523	13.12	1.13	0.2585
14	14:31242086:G:A	31242086	A	ADD	1536	5.602	4.956	-4.112	15.32	1.13	0.2585
14	14:31242302:G:A	31242302	A	ADD	1536	5.602	4.956	-4.112	15.32	1.13	0.2585
14	14:97954666:A:G	97954666	G	ADD	1536	7.879	6.971	-5.784	21.54	1.13	0.2585
15	15:53679121:G:A	53679121	G	ADD	1536	5.667	5.014	-4.159	15.49	1.13	0.2585
15	15:63333619:A:G	63333619	A	ADD	1536	-4.839	4.281	-13.23	3.551	-1.13	0.2585
15	15:78164840:G:A	78164840	A	ADD	1536	7.041	6.229	-5.167	19.25	1.13	0.2585
16	16:83771862:G:T	83771862	T	ADD	1536	-5.527	4.89	-15.11	4.057	-1.13	0.2585
17	17:34228322:C:A	34228322	A	ADD	1536	-8.103	7.169	-22.15	5.947	-1.13	0.2585
17	17:34230758:G:C	34230758	C	ADD	1536	-8.103	7.169	-22.15	5.947	-1.13	0.2585
17	17:34236936:C:T	34236936	T	ADD	1536	-8.103	7.169	-22.15	5.947	-1.13	0.2585
17	17:34239175:G:C	34239175	C	ADD	1536	-8.103	7.169	-22.15	5.947	-1.13	0.2585
18	18:26020030:A:G	26020030	G	ADD	1536	-6.423	5.682	-17.56	4.713	-1.13	0.2585
20	20:20865699:T:C	20865699	C	ADD	1536	5.032	4.452	-3.694	13.76	1.13	0.2585
20	20:20865987:T:C	20865987	C	ADD	1536	5.032	4.452	-3.694	13.76	1.13	0.2585
20	20:20867658:G:A	20867658	A	ADD	1536	5.032	4.452	-3.694	13.76	1.13	0.2585
20	20:48024280:A:C	48024280	A	ADD	1536	4.965	4.392	-3.643	13.57	1.13	0.2585
20	20:55684083:A:G	55684083	G	ADD	1536	-4.899	4.334	-13.39	3.596	-1.13	0.2585
22	22:38604803:C:A	38604803	C	ADD	1536	-7.262	6.424	-19.85	5.329	-1.13	0.2585
1	1:187733465:A:G	187733465	G	ADD	1536	-5.335	4.72	-14.59	3.917	-1.13	0.2586
1	1:187734284:G:T	187734284	T	ADD	1536	-5.335	4.72	-14.59	3.917	-1.13	0.2586
1	1:187734329:G:C	187734329	C	ADD	1536	-5.335	4.72	-14.59	3.917	-1.13	0.2586
1	1:187734384:A:C	187734384	C	ADD	1536	-5.335	4.72	-14.59	3.917	-1.13	0.2586
1	1:187734821:T:C	187734821	C	ADD	1536	-5.335	4.72	-14.59	3.917	-1.13	0.2586
1	1:238467400:C:A	238467400	A	ADD	1536	-5.687	5.033	-15.55	4.177	-1.13	0.2586
1	1:245920921:G:A	245920921	A	ADD	1536	8.051	7.125	-5.913	22.02	1.13	0.2586
1	1:245922224:G:T	245922224	T	ADD	1536	8.051	7.125	-5.913	22.02	1.13	0.2586
1	1:245923344:G:A	245923344	A	ADD	1536	8.051	7.125	-5.913	22.02	1.13	0.2586
1	1:245923715:T:G	245923715	G	ADD	1536	8.051	7.125	-5.913	22.02	1.13	0.2586
1	1:245923750:T:G	245923750	G	ADD	1536	8.051	7.125	-5.913	22.02	1.13	0.2586
1	1:245923861:G:A	245923861	A	ADD	1536	8.051	7.125	-5.913	22.02	1.13	0.2586
2	2:54930891:T:C	54930891	C	ADD	1536	-4.865	4.305	-13.3	3.572	-1.13	0.2586
2	2:124953763:A:C	124953763	C	ADD	1536	4.825	4.27	-3.543	13.19	1.13	0.2586
2	2:124954265:C:G	124954265	G	ADD	1536	4.825	4.27	-3.543	13.19	1.13	0.2586
2	2:124955234:A:G	124955234	G	ADD	1536	4.825	4.27	-3.543	13.19	1.13	0.2586
2	2:124955367:G:A	124955367	A	ADD	1536	4.825	4.27	-3.543	13.19	1.13	0.2586
2	2:124956982:C:A	124956982	A	ADD	1536	4.825	4.27	-3.543	13.19	1.13	0.2586
2	2:124959491:T:C	124959491	C	ADD	1536	4.825	4.27	-3.543	13.19	1.13	0.2586
2	2:124959620:T:G	124959620	G	ADD	1536	4.825	4.27	-3.543	13.19	1.13	0.2586
2	2:124960421:A:G	124960421	G	ADD	1536	4.825	4.27	-3.543	13.19	1.13	0.2586
2	2:124961389:A:G	124961389	G	ADD	1536	4.825	4.27	-3.543	13.19	1.13	0.2586
2	2:181132546:A:G	181132546	G	ADD	1536	-9.733	8.611	-26.61	7.145	-1.13	0.2586
2	2:181132795:G:A	181132795	A	ADD	1536	-9.733	8.611	-26.61	7.145	-1.13	0.2586
2	2:181134497:T:C	181134497	C	ADD	1536	-9.733	8.611	-26.61	7.145	-1.13	0.2586
3	3:65640501:C:A	65640501	C	ADD	1536	-4.867	4.306	-13.31	3.573	-1.13	0.2586
3	3:82163235:C:A	82163235	A	ADD	1536	6.429	5.689	-4.721	17.58	1.13	0.2586
3	3:133438026:G:A	133438026	A	ADD	1536	-5.533	4.896	-15.13	4.062	-1.13	0.2586
3	3:133438264:A:G	133438264	G	ADD	1536	-5.533	4.896	-15.13	4.062	-1.13	0.2586
3	3:162869756:G:C	162869756	C	ADD	1536	-5.381	4.761	-14.71	3.951	-1.13	0.2586
3	3:162869926:T:C	162869926	C	ADD	1536	-5.381	4.761	-14.71	3.951	-1.13	0.2586
3	3:162870004:G:A	162870004	A	ADD	1536	-5.381	4.761	-14.71	3.951	-1.13	0.2586
4	4:30610455:T:C	30610455	C	ADD	1536	8.553	7.569	-6.282	23.39	1.13	0.2586
5	5:73257386:A:C	73257386	C	ADD	1536	6.311	5.584	-4.633	17.25	1.13	0.2586
5	5:142304690:G:A	142304690	A	ADD	1536	6.72	5.946	-4.934	18.37	1.13	0.2586
5	5:164199687:T:G	164199687	G	ADD	1536	-7.079	6.263	-19.35	5.197	-1.13	0.2586
5	5:164199818:G:C	164199818	C	ADD	1536	-7.079	6.263	-19.35	5.197	-1.13	0.2586
5	5:171002481:A:G	171002481	A	ADD	1536	-5.733	5.072	-15.67	4.208	-1.13	0.2586
6	6:3371974:A:C	3371974	C	ADD	1536	5.307	4.696	-3.897	14.51	1.13	0.2586
6	6:31192766:C:T	31192766	T	ADD	1536	10.87	9.62	-7.983	29.73	1.13	0.2586
6	6:31461151:T:G	31461151	G	ADD	1536	-6.333	5.604	-17.32	4.65	-1.13	0.2586
6	6:38820758:G:A	38820758	G	ADD	1536	-6.979	6.176	-19.08	5.125	-1.13	0.2586
6	6:107428163:C:T	107428163	T	ADD	1536	5.952	5.266	-4.369	16.27	1.13	0.2586
6	6:107430995:T:C	107430995	C	ADD	1536	5.952	5.266	-4.369	16.27	1.13	0.2586
6	6:107433094:G:A	107433094	A	ADD	1536	5.952	5.266	-4.369	16.27	1.13	0.2586
6	6:107433234:A:T	107433234	T	ADD	1536	5.952	5.266	-4.369	16.27	1.13	0.2586
6	6:107433248:C:T	107433248	T	ADD	1536	5.952	5.266	-4.369	16.27	1.13	0.2586
7	7:147765681:T:G	147765681	G	ADD	1536	5.264	4.658	-3.866	14.39	1.13	0.2586
8	8:102610279:A:G	102610279	G	ADD	1536	-8.002	7.081	-21.88	5.877	-1.13	0.2586
9	9:10226620:C:A	10226620	C	ADD	1536	8.579	7.592	-6.3	23.46	1.13	0.2586
9	9:37395320:C:A	37395320	A	ADD	1536	8.161	7.222	-5.993	22.31	1.13	0.2586
9	9:129153510:G:C	129153510	C	ADD	1536	9.166	8.111	-6.73	25.06	1.13	0.2586
9	9:129155262:A:G	129155262	G	ADD	1536	9.166	8.111	-6.73	25.06	1.13	0.2586
9	9:129156437:G:T	129156437	T	ADD	1536	9.166	8.111	-6.73	25.06	1.13	0.2586
9	9:136464758:A:G	136464758	A	ADD	1536	-4.873	4.312	-13.33	3.579	-1.13	0.2586
9	9:136464799:A:G	136464799	A	ADD	1536	-4.873	4.312	-13.33	3.579	-1.13	0.2586
10	10:52115490:G:A	52115490	A	ADD	1536	5.432	4.806	-3.988	14.85	1.13	0.2586
10	10:109139299:T:C	109139299	C	ADD	1536	5.231	4.629	-3.841	14.3	1.13	0.2586
10	10:109139856:T:G	109139856	G	ADD	1536	5.231	4.629	-3.841	14.3	1.13	0.2586
10	10:109140840:C:T	109140840	T	ADD	1536	5.231	4.629	-3.841	14.3	1.13	0.2586
10	10:109141078:T:C	109141078	C	ADD	1536	5.231	4.629	-3.841	14.3	1.13	0.2586
10	10:109142836:A:G	109142836	G	ADD	1536	5.231	4.629	-3.841	14.3	1.13	0.2586
10	10:109143986:T:C	109143986	C	ADD	1536	5.231	4.629	-3.841	14.3	1.13	0.2586
11	11:2288602:C:T	2288602	T	ADD	1536	4.865	4.304	-3.571	13.3	1.13	0.2586
11	11:116559002:C:T	116559002	T	ADD	1536	-5.847	5.175	-15.99	4.294	-1.13	0.2586
11	11:129267481:G:A	129267481	A	ADD	1536	5.632	4.983	-4.135	15.4	1.13	0.2586
12	12:10847644:G:C	10847644	C	ADD	1536	4.722	4.178	-3.467	12.91	1.13	0.2586
12	12:10847726:T:C	10847726	C	ADD	1536	4.722	4.178	-3.467	12.91	1.13	0.2586
12	12:10847800:A:G	10847800	G	ADD	1536	4.722	4.178	-3.467	12.91	1.13	0.2586
12	12:10848156:G:C	10848156	C	ADD	1536	4.722	4.178	-3.467	12.91	1.13	0.2586
12	12:69816761:C:T	69816761	T	ADD	1536	-5.532	4.895	-15.13	4.063	-1.13	0.2586
12	12:69818080:C:A	69818080	A	ADD	1536	-5.532	4.895	-15.13	4.063	-1.13	0.2586
12	12:69818346:G:A	69818346	A	ADD	1536	-5.532	4.895	-15.13	4.063	-1.13	0.2586
12	12:102874864:A:G	102874864	G	ADD	1536	5.342	4.727	-3.922	14.61	1.13	0.2586
12	12:113207311:C:G	113207311	G	ADD	1536	8.018	7.095	-5.887	21.92	1.13	0.2586
12	12:114121210:G:A	114121210	A	ADD	1536	5.923	5.241	-4.348	16.19	1.13	0.2586
12	12:121405288:G:A	121405288	A	ADD	1536	7.631	6.753	-5.605	20.87	1.13	0.2586
13	13:60186889:A:C	60186889	A	ADD	1536	-5.538	4.9	-15.14	4.066	-1.13	0.2586
13	13:71824264:C:T	71824264	T	ADD	1536	6.895	6.101	-5.062	18.85	1.13	0.2586
14	14:21504447:A:G	21504447	A	ADD	1536	7.145	6.323	-5.247	19.54	1.13	0.2586
14	14:41803082:A:G	41803082	G	ADD	1536	5.411	4.788	-3.973	14.8	1.13	0.2586
14	14:41805390:T:C	41805390	C	ADD	1536	5.411	4.788	-3.973	14.8	1.13	0.2586
14	14:41805673:C:T	41805673	T	ADD	1536	5.411	4.788	-3.973	14.8	1.13	0.2586
14	14:41805674:A:G	41805674	G	ADD	1536	5.411	4.788	-3.973	14.8	1.13	0.2586
14	14:41806624:G:T	41806624	T	ADD	1536	5.411	4.788	-3.973	14.8	1.13	0.2586
14	14:41810300:A:T	41810300	T	ADD	1536	5.411	4.788	-3.973	14.8	1.13	0.2586
15	15:79853476:T:C	79853476	C	ADD	1536	4.94	4.371	-3.627	13.51	1.13	0.2586
15	15:79853520:T:C	79853520	C	ADD	1536	4.94	4.371	-3.627	13.51	1.13	0.2586
15	15:79997159:C:G	79997159	G	ADD	1536	5.347	4.731	-3.926	14.62	1.13	0.2586
15	15:87437899:A:G	87437899	G	ADD	1536	-4.981	4.407	-13.62	3.657	-1.13	0.2586
16	16:9488641:C:T	9488641	T	ADD	1536	7.175	6.349	-5.27	19.62	1.13	0.2586
16	16:57011452:G:A	57011452	A	ADD	1536	-4.962	4.391	-13.57	3.643	-1.13	0.2586
16	16:62306893:A:G	62306893	A	ADD	1536	-5.632	4.983	-15.4	4.135	-1.13	0.2586
17	17:73641714:G:A	73641714	G	ADD	1536	-4.852	4.293	-13.27	3.563	-1.13	0.2586
18	18:70221813:T:C	70221813	C	ADD	1536	4.825	4.27	-3.544	13.19	1.13	0.2586
21	21:15680297:A:G	15680297	G	ADD	1536	-5.448	4.82	-14.89	3.999	-1.13	0.2586
21	21:47032094:G:A	47032094	A	ADD	1536	7.166	6.34	-5.26	19.59	1.13	0.2586
1	1:18691665:G:T	18691665	T	ADD	1536	-5.611	4.966	-15.34	4.122	-1.13	0.2587
2	2:11385834:A:G	11385834	G	ADD	1536	-4.728	4.184	-12.93	3.473	-1.13	0.2587
2	2:45132486:G:T	45132486	T	ADD	1536	7.2	6.373	-5.29	19.69	1.13	0.2587
2	2:159197342:A:G	159197342	G	ADD	1536	-5.054	4.473	-13.82	3.713	-1.13	0.2587
2	2:159197888:A:G	159197888	G	ADD	1536	-5.054	4.473	-13.82	3.713	-1.13	0.2587
2	2:159197897:A:C	159197897	C	ADD	1536	-5.054	4.473	-13.82	3.713	-1.13	0.2587
2	2:159198793:T:C	159198793	C	ADD	1536	-5.054	4.473	-13.82	3.713	-1.13	0.2587
2	2:232304374:A:G	232304374	G	ADD	1536	4.802	4.251	-3.529	13.13	1.13	0.2587
3	3:84875192:T:C	84875192	C	ADD	1536	-7.797	6.901	-21.32	5.729	-1.13	0.2587
3	3:143510964:G:A	143510964	A	ADD	1536	-5.651	5.001	-15.45	4.152	-1.13	0.2587
4	4:48573028:T:C	48573028	T	ADD	1536	4.763	4.216	-3.499	13.03	1.13	0.2587
4	4:181494280:T:C	181494280	C	ADD	1536	5.698	5.043	-4.186	15.58	1.13	0.2587
5	5:64358052:G:A	64358052	A	ADD	1536	-5.505	4.872	-15.05	4.044	-1.13	0.2587
5	5:148422274:C:T	148422274	T	ADD	1536	-8.948	7.919	-24.47	6.573	-1.13	0.2587
6	6:2248825:A:G	2248825	A	ADD	1536	5.808	5.139	-4.266	15.88	1.13	0.2587
6	6:32194825:T:A	32194825	A	ADD	1536	-8.277	7.325	-22.63	6.081	-1.13	0.2587
6	6:75360766:A:G	75360766	G	ADD	1536	5.225	4.624	-3.838	14.29	1.13	0.2587
6	6:75364035:G:C	75364035	C	ADD	1536	5.225	4.624	-3.838	14.29	1.13	0.2587
6	6:75364368:C:T	75364368	T	ADD	1536	5.225	4.624	-3.838	14.29	1.13	0.2587
6	6:75364848:C:T	75364848	T	ADD	1536	5.225	4.624	-3.838	14.29	1.13	0.2587
6	6:108469920:G:T	108469920	T	ADD	1536	-4.933	4.366	-13.49	3.624	-1.13	0.2587
6	6:145208945:A:G	145208945	G	ADD	1536	7.304	6.464	-5.365	19.97	1.13	0.2587
6	6:145212403:T:C	145212403	C	ADD	1536	7.304	6.464	-5.365	19.97	1.13	0.2587
6	6:145212407:G:T	145212407	T	ADD	1536	7.304	6.464	-5.365	19.97	1.13	0.2587
6	6:149226781:A:G	149226781	G	ADD	1536	-8.331	7.373	-22.78	6.12	-1.13	0.2587
6	6:151077958:G:A	151077958	A	ADD	1536	5.339	4.726	-3.923	14.6	1.13	0.2587
7	7:10231668:G:A	10231668	A	ADD	1536	7.359	6.513	-5.407	20.13	1.13	0.2587
7	7:21660662:T:C	21660662	C	ADD	1536	-10.18	9.013	-27.85	7.48	-1.13	0.2587
7	7:21661526:C:T	21661526	T	ADD	1536	-10.18	9.013	-27.85	7.48	-1.13	0.2587
8	8:105977053:A:G	105977053	G	ADD	1536	5.883	5.207	-4.323	16.09	1.13	0.2587
8	8:105977319:C:T	105977319	T	ADD	1536	5.883	5.207	-4.323	16.09	1.13	0.2587
8	8:106278542:G:C	106278542	C	ADD	1536	6.784	6.004	-4.985	18.55	1.13	0.2587
9	9:106120706:A:C	106120706	C	ADD	1536	-5.617	4.971	-15.36	4.127	-1.13	0.2587
9	9:119575758:G:C	119575758	G	ADD	1536	4.848	4.291	-3.562	13.26	1.13	0.2587
9	9:135363710:T:C	135363710	C	ADD	1536	-7.392	6.542	-20.21	5.43	-1.13	0.2587
9	9:135365028:A:G	135365028	G	ADD	1536	-7.392	6.542	-20.21	5.43	-1.13	0.2587
9	9:135366273:G:A	135366273	A	ADD	1536	-7.392	6.542	-20.21	5.43	-1.13	0.2587
9	9:135368057:C:T	135368057	T	ADD	1536	-7.392	6.542	-20.21	5.43	-1.13	0.2587
9	9:135369754:C:T	135369754	T	ADD	1536	-7.392	6.542	-20.21	5.43	-1.13	0.2587
9	9:136161837:G:A	136161837	A	ADD	1536	-6.194	5.481	-16.94	4.55	-1.13	0.2587
10	10:53877816:A:C	53877816	C	ADD	1536	5.045	4.465	-3.707	13.8	1.13	0.2587
10	10:68201993:C:A	68201993	A	ADD	1536	5.692	5.038	-4.182	15.57	1.13	0.2587
10	10:68208208:G:T	68208208	T	ADD	1536	5.692	5.038	-4.182	15.57	1.13	0.2587
10	10:68212357:C:A	68212357	A	ADD	1536	5.692	5.038	-4.182	15.57	1.13	0.2587
10	10:68213192:C:G	68213192	G	ADD	1536	5.692	5.038	-4.182	15.57	1.13	0.2587
10	10:72476784:C:T	72476784	C	ADD	1536	-4.736	4.192	-12.95	3.479	-1.13	0.2587
10	10:104708251:T:C	104708251	T	ADD	1536	4.832	4.277	-3.55	13.21	1.13	0.2587
10	10:104714730:G:A	104714730	G	ADD	1536	4.832	4.277	-3.55	13.21	1.13	0.2587
10	10:104733893:T:A	104733893	T	ADD	1536	4.832	4.277	-3.55	13.21	1.13	0.2587
10	10:106022789:C:A	106022789	A	ADD	1536	6.587	5.83	-4.839	18.01	1.13	0.2587
12	12:1643462:A:G	1643462	G	ADD	1536	9.877	8.741	-7.255	27.01	1.13	0.2587
12	12:21156039:A:C	21156039	C	ADD	1536	-9.988	8.84	-27.31	7.338	-1.13	0.2587
12	12:74623575:A:G	74623575	G	ADD	1536	5.026	4.449	-3.693	13.75	1.13	0.2587
12	12:74628315:C:T	74628315	T	ADD	1536	5.026	4.449	-3.693	13.75	1.13	0.2587
13	13:106132983:C:T	106132983	T	ADD	1536	7.335	6.492	-5.389	20.06	1.13	0.2587
13	13:106134854:A:C	106134854	C	ADD	1536	7.335	6.492	-5.389	20.06	1.13	0.2587
14	14:41279247:A:G	41279247	G	ADD	1536	-5.384	4.766	-14.72	3.956	-1.13	0.2587
15	15:101829089:T:G	101829089	G	ADD	1536	4.729	4.186	-3.474	12.93	1.13	0.2587
18	18:62187389:T:C	62187389	C	ADD	1536	-5.817	5.148	-15.91	4.273	-1.13	0.2587
18	18:62187469:A:G	62187469	G	ADD	1536	-5.817	5.148	-15.91	4.273	-1.13	0.2587
18	18:62187516:A:T	62187516	T	ADD	1536	-5.817	5.148	-15.91	4.273	-1.13	0.2587
18	18:62187565:G:A	62187565	A	ADD	1536	-5.817	5.148	-15.91	4.273	-1.13	0.2587
18	18:62188422:C:G	62188422	G	ADD	1536	-5.817	5.148	-15.91	4.273	-1.13	0.2587
18	18:62188927:C:T	62188927	T	ADD	1536	-5.817	5.148	-15.91	4.273	-1.13	0.2587
18	18:69059604:A:C	69059604	A	ADD	1536	-4.775	4.227	-13.06	3.509	-1.13	0.2587
19	19:30056335:G:A	30056335	A	ADD	1536	5.282	4.675	-3.881	14.45	1.13	0.2587
1	1:24519920:G:A	24519920	G	ADD	1536	4.903	4.341	-3.605	13.41	1.13	0.2588
1	1:41858637:A:G	41858637	G	ADD	1536	-5.931	5.25	-16.22	4.359	-1.13	0.2588
1	1:56336073:G:A	56336073	A	ADD	1536	-6.225	5.511	-17.03	4.576	-1.13	0.2588
1	1:56344912:G:A	56344912	A	ADD	1536	-6.225	5.511	-17.03	4.576	-1.13	0.2588
2	2:33733421:C:A	33733421	A	ADD	1536	8.727	7.726	-6.415	23.87	1.13	0.2588
2	2:128359651:T:C	128359651	C	ADD	1536	7.14	6.32	-5.248	19.53	1.13	0.2588
2	2:152132723:C:T	152132723	T	ADD	1536	8.935	7.91	-6.567	24.44	1.13	0.2588
2	2:152137277:C:G	152137277	G	ADD	1536	8.935	7.91	-6.567	24.44	1.13	0.2588
2	2:152144159:C:T	152144159	T	ADD	1536	8.935	7.91	-6.567	24.44	1.13	0.2588
2	2:234617365:T:C	234617365	C	ADD	1536	-5.746	5.086	-15.72	4.223	-1.13	0.2588
2	2:234617632:G:A	234617632	A	ADD	1536	-5.746	5.086	-15.72	4.223	-1.13	0.2588
3	3:87204685:A:C	87204685	C	ADD	1536	8.743	7.739	-6.426	23.91	1.13	0.2588
4	4:29225668:A:G	29225668	G	ADD	1536	-5.877	5.202	-16.07	4.319	-1.13	0.2588
4	4:29226927:G:A	29226927	A	ADD	1536	-5.877	5.202	-16.07	4.319	-1.13	0.2588
4	4:31490705:G:A	31490705	G	ADD	1536	4.757	4.211	-3.497	13.01	1.13	0.2588
4	4:48354621:T:C	48354621	C	ADD	1536	4.74	4.196	-3.484	12.96	1.13	0.2588
4	4:73650840:C:T	73650840	T	ADD	1536	-5.125	4.537	-14.02	3.766	-1.13	0.2588
4	4:73656645:A:G	73656645	G	ADD	1536	-5.125	4.537	-14.02	3.766	-1.13	0.2588
4	4:185745029:C:T	185745029	C	ADD	1536	-4.703	4.164	-12.86	3.458	-1.13	0.2588
5	5:36245432:T:C	36245432	T	ADD	1536	-5.187	4.592	-14.19	3.813	-1.13	0.2588
5	5:36245466:T:C	36245466	T	ADD	1536	-5.187	4.592	-14.19	3.813	-1.13	0.2588
5	5:36245739:C:T	36245739	C	ADD	1536	-5.187	4.592	-14.19	3.813	-1.13	0.2588
5	5:36248752:T:G	36248752	T	ADD	1536	-5.187	4.592	-14.19	3.813	-1.13	0.2588
5	5:36249301:A:C	36249301	A	ADD	1536	-5.187	4.592	-14.19	3.813	-1.13	0.2588
5	5:36263924:T:C	36263924	T	ADD	1536	-5.187	4.592	-14.19	3.813	-1.13	0.2588
5	5:36266472:C:G	36266472	C	ADD	1536	-5.187	4.592	-14.19	3.813	-1.13	0.2588
5	5:170027924:A:G	170027924	G	ADD	1536	8.296	7.344	-6.098	22.69	1.13	0.2588
5	5:170028049:C:T	170028049	T	ADD	1536	8.296	7.344	-6.098	22.69	1.13	0.2588
5	5:170028284:A:T	170028284	T	ADD	1536	8.296	7.344	-6.098	22.69	1.13	0.2588
5	5:170028478:C:G	170028478	G	ADD	1536	8.296	7.344	-6.098	22.69	1.13	0.2588
5	5:170028544:T:C	170028544	C	ADD	1536	8.296	7.344	-6.098	22.69	1.13	0.2588
5	5:170028569:C:T	170028569	T	ADD	1536	8.296	7.344	-6.098	22.69	1.13	0.2588
5	5:170028825:G:A	170028825	A	ADD	1536	8.296	7.344	-6.098	22.69	1.13	0.2588
5	5:170028947:A:G	170028947	G	ADD	1536	8.296	7.344	-6.098	22.69	1.13	0.2588
5	5:170029319:A:T	170029319	T	ADD	1536	8.296	7.344	-6.098	22.69	1.13	0.2588
6	6:30064562:A:G	30064562	A	ADD	1536	-5.241	4.64	-14.34	3.853	-1.13	0.2588
6	6:30915455:G:A	30915455	A	ADD	1536	7.009	6.206	-5.153	19.17	1.13	0.2588
6	6:30923929:T:C	30923929	C	ADD	1536	7.009	6.206	-5.153	19.17	1.13	0.2588
6	6:132910612:G:A	132910612	A	ADD	1536	-4.756	4.21	-13.01	3.496	-1.13	0.2588
6	6:151766552:G:A	151766552	A	ADD	1536	5.104	4.518	-3.751	13.96	1.13	0.2588
6	6:151768495:A:G	151768495	G	ADD	1536	5.104	4.518	-3.751	13.96	1.13	0.2588
7	7:8656259:A:C	8656259	C	ADD	1536	-6.995	6.192	-19.13	5.141	-1.13	0.2588
7	7:8657455:A:C	8657455	C	ADD	1536	-6.995	6.192	-19.13	5.141	-1.13	0.2588
7	7:8658229:A:G	8658229	G	ADD	1536	-6.995	6.192	-19.13	5.141	-1.13	0.2588
7	7:8669637:G:A	8669637	A	ADD	1536	-6.995	6.192	-19.13	5.141	-1.13	0.2588
7	7:8670274:T:C	8670274	C	ADD	1536	-6.995	6.192	-19.13	5.141	-1.13	0.2588
7	7:10304280:C:T	10304280	C	ADD	1536	-4.779	4.23	-13.07	3.513	-1.13	0.2588
7	7:141738504:C:T	141738504	T	ADD	1536	4.868	4.309	-3.577	13.31	1.13	0.2588
8	8:8653858:G:A	8653858	G	ADD	1536	-8.134	7.2	-22.25	5.978	-1.13	0.2588
8	8:14368976:A:G	14368976	G	ADD	1536	6.582	5.827	-4.839	18	1.13	0.2588
8	8:19094256:G:A	19094256	A	ADD	1536	6.233	5.517	-4.581	17.05	1.13	0.2588
8	8:21245923:A:C	21245923	C	ADD	1536	-5.737	5.078	-15.69	4.216	-1.13	0.2588
8	8:106032537:T:C	106032537	C	ADD	1536	-5.77	5.108	-15.78	4.241	-1.13	0.2588
8	8:118352994:A:G	118352994	G	ADD	1536	-4.828	4.273	-13.2	3.548	-1.13	0.2588
10	10:80945088:C:T	80945088	T	ADD	1536	5.345	4.731	-3.928	14.62	1.13	0.2588
11	11:13096708:G:A	13096708	A	ADD	1536	8.418	7.451	-6.186	23.02	1.13	0.2588
11	11:13098163:G:A	13098163	A	ADD	1536	8.418	7.451	-6.186	23.02	1.13	0.2588
11	11:17410283:C:T	17410283	C	ADD	1536	-4.824	4.271	-13.19	3.546	-1.13	0.2588
11	11:36927306:C:G	36927306	G	ADD	1536	-10.58	9.362	-28.92	7.774	-1.13	0.2588
11	11:36928122:C:T	36928122	T	ADD	1536	-10.58	9.362	-28.92	7.774	-1.13	0.2588
11	11:36929178:A:G	36929178	G	ADD	1536	-10.58	9.362	-28.92	7.774	-1.13	0.2588
11	11:36929560:G:A	36929560	A	ADD	1536	-10.58	9.362	-28.92	7.774	-1.13	0.2588
11	11:36931138:C:A	36931138	A	ADD	1536	-10.58	9.362	-28.92	7.774	-1.13	0.2588
11	11:60751569:C:A	60751569	C	ADD	1536	-4.741	4.197	-12.97	3.484	-1.13	0.2588
12	12:1528021:C:G	1528021	G	ADD	1536	8	7.081	-5.879	21.88	1.13	0.2588
12	12:1529196:G:A	1529196	A	ADD	1536	8	7.081	-5.879	21.88	1.13	0.2588
12	12:1531063:G:A	1531063	A	ADD	1536	8	7.081	-5.879	21.88	1.13	0.2588
12	12:1531108:C:G	1531108	G	ADD	1536	8	7.081	-5.879	21.88	1.13	0.2588
12	12:91499367:T:C	91499367	C	ADD	1536	-9.868	8.735	-26.99	7.252	-1.13	0.2588
12	12:104810246:A:G	104810246	G	ADD	1536	-6.005	5.315	-16.42	4.412	-1.13	0.2588
13	13:22885884:G:C	22885884	C	ADD	1536	6.021	5.33	-4.426	16.47	1.13	0.2588
13	13:79083814:G:A	79083814	A	ADD	1536	10.61	9.391	-7.797	29.02	1.13	0.2588
13	13:79086530:A:G	79086530	G	ADD	1536	10.61	9.391	-7.797	29.02	1.13	0.2588
13	13:111174957:T:C	111174957	T	ADD	1536	-4.849	4.293	-13.26	3.564	-1.13	0.2588
14	14:33609434:C:T	33609434	T	ADD	1536	5.282	4.676	-3.883	14.45	1.13	0.2588
17	17:25875523:G:A	25875523	A	ADD	1536	10.08	8.924	-7.409	27.57	1.13	0.2588
19	19:10316450:A:G	10316450	G	ADD	1536	-5.844	5.173	-15.98	4.295	-1.13	0.2588
20	20:53592333:G:A	53592333	A	ADD	1536	-6.75	5.976	-18.46	4.962	-1.13	0.2588
20	20:61366539:T:G	61366539	G	ADD	1536	5.007	4.433	-3.681	13.7	1.13	0.2588
20	20:61366540:T:C	61366540	C	ADD	1536	5.007	4.433	-3.681	13.7	1.13	0.2588
1	1:10860604:A:G	10860604	A	ADD	1536	4.728	4.186	-3.477	12.93	1.129	0.2589
1	1:61944942:C:A	61944942	A	ADD	1536	-7.433	6.582	-20.33	5.467	-1.129	0.2589
1	1:64827193:A:G	64827193	G	ADD	1536	5.498	4.869	-4.044	15.04	1.129	0.2589
1	1:102324840:A:G	102324840	G	ADD	1536	-5.2	4.605	-14.23	3.825	-1.129	0.2589
1	1:110348040:T:C	110348040	C	ADD	1536	5.188	4.593	-3.814	14.19	1.13	0.2589
1	1:111956272:G:A	111956272	A	ADD	1536	-6.137	5.434	-16.79	4.512	-1.129	0.2589
2	2:25389224:A:G	25389224	G	ADD	1536	7.379	6.532	-5.425	20.18	1.13	0.2589
2	2:80312643:A:G	80312643	A	ADD	1536	4.761	4.215	-3.501	13.02	1.129	0.2589
2	2:101421854:C:T	101421854	C	ADD	1536	4.994	4.422	-3.673	13.66	1.129	0.2589
2	2:101422609:A:G	101422609	A	ADD	1536	4.994	4.422	-3.673	13.66	1.129	0.2589
2	2:168751059:C:T	168751059	T	ADD	1536	-5.7	5.047	-15.59	4.192	-1.129	0.2589
3	3:5496096:T:G	5496096	G	ADD	1536	4.827	4.274	-3.549	13.2	1.129	0.2589
3	3:60069667:C:T	60069667	C	ADD	1536	-5.655	5.006	-15.47	4.157	-1.13	0.2589
3	3:60071079:G:C	60071079	C	ADD	1536	-5.655	5.006	-15.47	4.157	-1.13	0.2589
3	3:121295834:C:T	121295834	C	ADD	1536	-5.023	4.447	-13.74	3.693	-1.129	0.2589
3	3:121297233:C:T	121297233	C	ADD	1536	-5.023	4.447	-13.74	3.693	-1.129	0.2589
3	3:121297401:A:G	121297401	A	ADD	1536	-5.023	4.447	-13.74	3.693	-1.129	0.2589
3	3:121297820:G:A	121297820	G	ADD	1536	-5.023	4.447	-13.74	3.693	-1.129	0.2589
3	3:121298004:C:T	121298004	C	ADD	1536	-5.023	4.447	-13.74	3.693	-1.129	0.2589
3	3:121298156:T:C	121298156	T	ADD	1536	-5.023	4.447	-13.74	3.693	-1.129	0.2589
3	3:121300380:A:T	121300380	A	ADD	1536	-5.023	4.447	-13.74	3.693	-1.129	0.2589
3	3:121301449:T:C	121301449	T	ADD	1536	-5.023	4.447	-13.74	3.693	-1.129	0.2589
3	3:121301484:T:C	121301484	T	ADD	1536	-5.023	4.447	-13.74	3.693	-1.129	0.2589
3	3:121301755:A:G	121301755	A	ADD	1536	-5.023	4.447	-13.74	3.693	-1.129	0.2589
3	3:121302380:C:T	121302380	C	ADD	1536	-5.023	4.447	-13.74	3.693	-1.129	0.2589
3	3:121302385:A:G	121302385	A	ADD	1536	-5.023	4.447	-13.74	3.693	-1.129	0.2589
3	3:121302677:G:A	121302677	G	ADD	1536	-5.023	4.447	-13.74	3.693	-1.129	0.2589
3	3:121302952:A:G	121302952	A	ADD	1536	-5.023	4.447	-13.74	3.693	-1.129	0.2589
3	3:121306480:T:C	121306480	T	ADD	1536	-5.023	4.447	-13.74	3.693	-1.129	0.2589
3	3:121306729:T:G	121306729	T	ADD	1536	-5.023	4.447	-13.74	3.693	-1.129	0.2589
3	3:151235798:G:A	151235798	A	ADD	1536	-6.314	5.59	-17.27	4.643	-1.129	0.2589
3	3:155026706:C:T	155026706	T	ADD	1536	6.722	5.952	-4.943	18.39	1.129	0.2589
3	3:155031349:C:G	155031349	G	ADD	1536	6.722	5.952	-4.943	18.39	1.129	0.2589
3	3:162202742:A:G	162202742	G	ADD	1536	-6.005	5.317	-16.43	4.416	-1.129	0.2589
3	3:162202761:G:A	162202761	A	ADD	1536	-6.005	5.317	-16.43	4.416	-1.129	0.2589
3	3:162205256:T:C	162205256	C	ADD	1536	-6.005	5.317	-16.43	4.416	-1.129	0.2589
4	4:38537283:G:A	38537283	A	ADD	1536	6.097	5.399	-4.484	16.68	1.129	0.2589
4	4:165278141:G:A	165278141	A	ADD	1536	-4.744	4.2	-12.98	3.488	-1.13	0.2589
4	4:189065727:A:G	189065727	G	ADD	1536	-5.978	5.293	-16.35	4.396	-1.129	0.2589
5	5:129037896:G:A	129037896	A	ADD	1536	-8.236	7.292	-22.53	6.056	-1.129	0.2589
5	5:129040409:A:G	129040409	G	ADD	1536	-8.236	7.292	-22.53	6.056	-1.129	0.2589
5	5:129044133:C:T	129044133	T	ADD	1536	-8.236	7.292	-22.53	6.056	-1.129	0.2589
5	5:129050044:G:A	129050044	A	ADD	1536	-8.236	7.292	-22.53	6.056	-1.129	0.2589
5	5:129061652:A:G	129061652	G	ADD	1536	-8.236	7.292	-22.53	6.056	-1.129	0.2589
5	5:129061677:C:A	129061677	A	ADD	1536	-8.236	7.292	-22.53	6.056	-1.129	0.2589
5	5:129063049:T:C	129063049	C	ADD	1536	-8.236	7.292	-22.53	6.056	-1.129	0.2589
5	5:129064216:A:T	129064216	T	ADD	1536	-8.236	7.292	-22.53	6.056	-1.129	0.2589
5	5:160321190:G:A	160321190	G	ADD	1536	4.851	4.295	-3.567	13.27	1.129	0.2589
6	6:29356734:T:G	29356734	G	ADD	1536	-5.311	4.702	-14.53	3.906	-1.129	0.2589
7	7:81060802:C:T	81060802	T	ADD	1536	-6.771	5.995	-18.52	4.979	-1.129	0.2589
8	8:10298408:G:T	10298408	T	ADD	1536	-5.464	4.838	-14.95	4.019	-1.129	0.2589
8	8:80163829:T:C	80163829	C	ADD	1536	8.681	7.687	-6.385	23.75	1.129	0.2589
9	9:24876632:A:G	24876632	G	ADD	1536	-6.999	6.197	-19.15	5.147	-1.129	0.2589
9	9:110954331:C:T	110954331	T	ADD	1536	4.707	4.167	-3.461	12.87	1.129	0.2589
9	9:112965275:T:A	112965275	T	ADD	1536	4.798	4.248	-3.528	13.12	1.129	0.2589
10	10:129297031:G:A	129297031	A	ADD	1536	-9.265	8.203	-25.34	6.813	-1.129	0.2589
11	11:65787666:G:A	65787666	A	ADD	1536	-7.905	6.999	-21.62	5.813	-1.129	0.2589
11	11:67166337:G:A	67166337	A	ADD	1536	-6.865	6.078	-18.78	5.048	-1.13	0.2589
11	11:67172911:C:T	67172911	T	ADD	1536	-6.865	6.078	-18.78	5.048	-1.13	0.2589
11	11:131110473:G:A	131110473	A	ADD	1536	10.38	9.188	-7.631	28.38	1.129	0.2589
12	12:91289853:G:A	91289853	A	ADD	1536	-6.162	5.456	-16.86	4.532	-1.129	0.2589
14	14:27961205:A:G	27961205	G	ADD	1536	6.736	5.964	-4.952	18.42	1.13	0.2589
14	14:27963718:T:C	27963718	C	ADD	1536	6.736	5.964	-4.952	18.42	1.13	0.2589
14	14:27964480:T:C	27964480	C	ADD	1536	6.736	5.964	-4.952	18.42	1.13	0.2589
15	15:31741216:C:A	31741216	A	ADD	1536	-7.244	6.414	-19.82	5.328	-1.129	0.2589
15	15:31743767:A:G	31743767	G	ADD	1536	-7.244	6.414	-19.82	5.328	-1.129	0.2589
15	15:31748055:G:T	31748055	T	ADD	1536	-7.244	6.414	-19.82	5.328	-1.129	0.2589
15	15:31749067:C:A	31749067	A	ADD	1536	-7.244	6.414	-19.82	5.328	-1.129	0.2589
17	17:30947358:G:C	30947358	G	ADD	1536	4.786	4.238	-3.52	13.09	1.129	0.2589
17	17:30948122:G:A	30948122	G	ADD	1536	4.786	4.238	-3.52	13.09	1.129	0.2589
17	17:30948553:A:T	30948553	A	ADD	1536	4.786	4.238	-3.52	13.09	1.129	0.2589
17	17:30949011:G:A	30949011	G	ADD	1536	4.786	4.238	-3.52	13.09	1.129	0.2589
18	18:8713088:G:A	8713088	G	ADD	1536	4.762	4.216	-3.502	13.03	1.129	0.2589
18	18:54011876:A:C	54011876	A	ADD	1536	-6.18	5.471	-16.9	4.543	-1.13	0.2589
19	19:58417426:G:A	58417426	A	ADD	1536	4.736	4.194	-3.483	12.96	1.129	0.2589
20	20:48024695:G:A	48024695	G	ADD	1536	4.973	4.404	-3.658	13.6	1.129	0.2589
1	1:14629809:G:A	14629809	A	ADD	1536	6.264	5.548	-4.609	17.14	1.129	0.259
1	1:18696135:G:A	18696135	A	ADD	1536	-5.493	4.864	-15.03	4.041	-1.129	0.259
1	1:18697169:A:G	18697169	G	ADD	1536	-5.493	4.864	-15.03	4.041	-1.129	0.259
1	1:225028887:A:T	225028887	T	ADD	1536	-5.909	5.233	-16.17	4.348	-1.129	0.259
2	2:49350997:G:A	49350997	G	ADD	1536	4.964	4.396	-3.652	13.58	1.129	0.259
2	2:49352675:C:T	49352675	C	ADD	1536	4.964	4.396	-3.652	13.58	1.129	0.259
2	2:124739775:A:G	124739775	G	ADD	1536	-5.19	4.597	-14.2	3.819	-1.129	0.259
2	2:162050657:C:A	162050657	A	ADD	1536	6.167	5.462	-4.538	16.87	1.129	0.259
2	2:162052675:A:G	162052675	G	ADD	1536	6.167	5.462	-4.538	16.87	1.129	0.259
2	2:162053536:G:A	162053536	A	ADD	1536	6.167	5.462	-4.538	16.87	1.129	0.259
2	2:162055211:A:G	162055211	G	ADD	1536	6.167	5.462	-4.538	16.87	1.129	0.259
2	2:162057018:T:A	162057018	A	ADD	1536	6.167	5.462	-4.538	16.87	1.129	0.259
2	2:162058407:T:C	162058407	C	ADD	1536	6.167	5.462	-4.538	16.87	1.129	0.259
2	2:162059650:A:G	162059650	G	ADD	1536	6.167	5.462	-4.538	16.87	1.129	0.259
2	2:162064474:A:G	162064474	G	ADD	1536	6.167	5.462	-4.538	16.87	1.129	0.259
2	2:178558967:A:G	178558967	A	ADD	1536	6.459	5.72	-4.752	17.67	1.129	0.259
3	3:103704854:G:A	103704854	A	ADD	1536	7.887	6.985	-5.804	21.58	1.129	0.259
3	3:138938891:T:A	138938891	T	ADD	1536	4.818	4.267	-3.545	13.18	1.129	0.259
3	3:175839426:T:A	175839426	A	ADD	1536	-6.078	5.383	-16.63	4.472	-1.129	0.259
3	3:175911989:A:G	175911989	G	ADD	1536	5.302	4.696	-3.902	14.51	1.129	0.259
4	4:154423204:A:G	154423204	G	ADD	1536	-6.113	5.414	-16.72	4.497	-1.129	0.259
5	5:9537466:A:C	9537466	C	ADD	1536	-6.094	5.398	-16.67	4.485	-1.129	0.259
5	5:13143171:G:A	13143171	A	ADD	1536	-5.012	4.439	-13.71	3.688	-1.129	0.259
6	6:19704477:G:A	19704477	A	ADD	1536	-5.252	4.652	-14.37	3.865	-1.129	0.259
6	6:19706407:C:T	19706407	T	ADD	1536	-5.252	4.652	-14.37	3.865	-1.129	0.259
6	6:19706623:A:C	19706623	C	ADD	1536	-5.252	4.652	-14.37	3.865	-1.129	0.259
6	6:32006797:G:A	32006797	A	ADD	1536	8.594	7.611	-6.324	23.51	1.129	0.259
6	6:40360821:C:G	40360821	G	ADD	1536	5.215	4.619	-3.838	14.27	1.129	0.259
6	6:97483128:C:A	97483128	A	ADD	1536	9.061	8.025	-6.667	24.79	1.129	0.259
6	6:144259770:A:G	144259770	A	ADD	1536	5.599	4.958	-4.118	15.32	1.129	0.259
6	6:166209864:G:A	166209864	A	ADD	1536	-10.75	9.523	-29.42	7.912	-1.129	0.259
7	7:39241816:A:G	39241816	G	ADD	1536	7.107	6.294	-5.228	19.44	1.129	0.259
7	7:39246090:T:A	39246090	A	ADD	1536	7.107	6.294	-5.228	19.44	1.129	0.259
7	7:39249091:T:A	39249091	A	ADD	1536	7.107	6.294	-5.228	19.44	1.129	0.259
8	8:14113469:C:A	14113469	A	ADD	1536	-5.537	4.903	-15.15	4.073	-1.129	0.259
8	8:51070979:G:A	51070979	A	ADD	1536	-6.501	5.758	-17.79	4.784	-1.129	0.259
8	8:110660266:A:T	110660266	T	ADD	1536	-9.641	8.538	-26.38	7.093	-1.129	0.259
9	9:112512468:G:A	112512468	A	ADD	1536	4.977	4.408	-3.663	13.62	1.129	0.259
9	9:112512645:A:G	112512645	G	ADD	1536	4.977	4.408	-3.663	13.62	1.129	0.259
9	9:112512722:A:G	112512722	G	ADD	1536	4.977	4.408	-3.663	13.62	1.129	0.259
9	9:112514387:G:A	112514387	A	ADD	1536	4.977	4.408	-3.663	13.62	1.129	0.259
9	9:112514913:T:G	112514913	G	ADD	1536	4.977	4.408	-3.663	13.62	1.129	0.259
9	9:112515043:A:G	112515043	G	ADD	1536	4.977	4.408	-3.663	13.62	1.129	0.259
9	9:112515228:G:A	112515228	A	ADD	1536	4.977	4.408	-3.663	13.62	1.129	0.259
9	9:112515368:T:C	112515368	C	ADD	1536	4.977	4.408	-3.663	13.62	1.129	0.259
9	9:112515807:C:G	112515807	G	ADD	1536	4.977	4.408	-3.663	13.62	1.129	0.259
9	9:112515904:A:C	112515904	C	ADD	1536	4.977	4.408	-3.663	13.62	1.129	0.259
9	9:112515935:A:G	112515935	G	ADD	1536	4.977	4.408	-3.663	13.62	1.129	0.259
9	9:112516680:G:A	112516680	A	ADD	1536	4.977	4.408	-3.663	13.62	1.129	0.259
9	9:112517091:C:T	112517091	T	ADD	1536	4.977	4.408	-3.663	13.62	1.129	0.259
9	9:112517262:C:T	112517262	T	ADD	1536	4.977	4.408	-3.663	13.62	1.129	0.259
9	9:112517280:C:A	112517280	A	ADD	1536	4.977	4.408	-3.663	13.62	1.129	0.259
9	9:112517705:C:T	112517705	T	ADD	1536	4.977	4.408	-3.663	13.62	1.129	0.259
9	9:112517743:G:A	112517743	A	ADD	1536	4.977	4.408	-3.663	13.62	1.129	0.259
9	9:112517804:C:T	112517804	T	ADD	1536	4.977	4.408	-3.663	13.62	1.129	0.259
9	9:112518003:A:C	112518003	C	ADD	1536	4.977	4.408	-3.663	13.62	1.129	0.259
11	11:57014757:A:G	57014757	G	ADD	1536	-5.999	5.312	-16.41	4.414	-1.129	0.259
12	12:32241239:C:T	32241239	T	ADD	1536	-6.146	5.443	-16.81	4.522	-1.129	0.259
13	13:93043914:A:G	93043914	G	ADD	1536	-6.518	5.772	-17.83	4.795	-1.129	0.259
13	13:93708018:A:T	93708018	A	ADD	1536	-4.675	4.14	-12.79	3.439	-1.129	0.259
13	13:93709499:A:C	93709499	A	ADD	1536	-4.675	4.14	-12.79	3.439	-1.129	0.259
13	13:93709543:C:T	93709543	C	ADD	1536	-4.675	4.14	-12.79	3.439	-1.129	0.259
13	13:93709641:T:C	93709641	T	ADD	1536	-4.675	4.14	-12.79	3.439	-1.129	0.259
13	13:93709910:A:G	93709910	A	ADD	1536	-4.675	4.14	-12.79	3.439	-1.129	0.259
13	13:93710104:G:A	93710104	G	ADD	1536	-4.675	4.14	-12.79	3.439	-1.129	0.259
13	13:93710386:T:C	93710386	T	ADD	1536	-4.675	4.14	-12.79	3.439	-1.129	0.259
13	13:93710435:A:C	93710435	A	ADD	1536	-4.675	4.14	-12.79	3.439	-1.129	0.259
13	13:93710994:G:A	93710994	G	ADD	1536	-4.675	4.14	-12.79	3.439	-1.129	0.259
13	13:93711722:T:G	93711722	T	ADD	1536	-4.675	4.14	-12.79	3.439	-1.129	0.259
13	13:93712315:T:A	93712315	T	ADD	1536	-4.675	4.14	-12.79	3.439	-1.129	0.259
13	13:93712452:T:C	93712452	T	ADD	1536	-4.675	4.14	-12.79	3.439	-1.129	0.259
13	13:93712721:T:C	93712721	T	ADD	1536	-4.675	4.14	-12.79	3.439	-1.129	0.259
13	13:93712977:G:A	93712977	G	ADD	1536	-4.675	4.14	-12.79	3.439	-1.129	0.259
13	13:93713120:G:A	93713120	G	ADD	1536	-4.675	4.14	-12.79	3.439	-1.129	0.259
13	13:93713376:C:T	93713376	C	ADD	1536	-4.675	4.14	-12.79	3.439	-1.129	0.259
13	13:93713382:C:A	93713382	C	ADD	1536	-4.675	4.14	-12.79	3.439	-1.129	0.259
13	13:93714205:G:C	93714205	G	ADD	1536	-4.675	4.14	-12.79	3.439	-1.129	0.259
13	13:93716685:T:C	93716685	T	ADD	1536	-4.675	4.14	-12.79	3.439	-1.129	0.259
13	13:93716849:A:G	93716849	A	ADD	1536	-4.675	4.14	-12.79	3.439	-1.129	0.259
14	14:31237170:G:A	31237170	A	ADD	1536	5.877	5.205	-4.324	16.08	1.129	0.259
14	14:38678356:G:A	38678356	A	ADD	1536	4.766	4.221	-3.507	13.04	1.129	0.259
14	14:63066958:G:T	63066958	T	ADD	1536	4.811	4.26	-3.539	13.16	1.129	0.259
14	14:83420745:C:T	83420745	C	ADD	1536	-4.871	4.313	-13.32	3.583	-1.129	0.259
15	15:47549514:A:T	47549514	A	ADD	1536	5.285	4.68	-3.887	14.46	1.129	0.259
15	15:84326982:C:T	84326982	T	ADD	1536	-4.892	4.332	-13.38	3.598	-1.129	0.259
15	15:86784584:G:A	86784584	A	ADD	1536	9.995	8.852	-7.355	27.34	1.129	0.259
15	15:86784659:G:A	86784659	A	ADD	1536	9.995	8.852	-7.355	27.34	1.129	0.259
15	15:86786977:C:T	86786977	T	ADD	1536	9.995	8.852	-7.355	27.34	1.129	0.259
15	15:90518359:A:G	90518359	G	ADD	1536	-6.65	5.89	-18.19	4.893	-1.129	0.259
16	16:82857919:A:T	82857919	T	ADD	1536	6.891	6.103	-5.07	18.85	1.129	0.259
17	17:32706889:A:G	32706889	A	ADD	1536	5.762	5.103	-4.24	15.76	1.129	0.259
18	18:13462726:A:G	13462726	G	ADD	1536	4.91	4.349	-3.613	13.43	1.129	0.259
18	18:43322410:C:T	43322410	T	ADD	1536	-9.329	8.261	-25.52	6.864	-1.129	0.259
18	18:43323624:A:G	43323624	G	ADD	1536	-9.329	8.261	-25.52	6.864	-1.129	0.259
18	18:43325159:A:G	43325159	G	ADD	1536	-9.329	8.261	-25.52	6.864	-1.129	0.259
18	18:43328295:G:A	43328295	A	ADD	1536	-9.329	8.261	-25.52	6.864	-1.129	0.259
18	18:43329310:G:A	43329310	A	ADD	1536	-9.329	8.261	-25.52	6.864	-1.129	0.259
18	18:43331751:A:T	43331751	T	ADD	1536	-9.329	8.261	-25.52	6.864	-1.129	0.259
18	18:43336143:G:A	43336143	A	ADD	1536	-9.329	8.261	-25.52	6.864	-1.129	0.259
19	19:57230575:A:G	57230575	A	ADD	1536	-5.799	5.135	-15.86	4.266	-1.129	0.259
19	19:57230777:C:T	57230777	C	ADD	1536	-5.799	5.135	-15.86	4.266	-1.129	0.259
20	20:5873690:C:T	5873690	T	ADD	1536	8.641	7.652	-6.357	23.64	1.129	0.259
21	21:22729030:G:T	22729030	T	ADD	1536	5.169	4.578	-3.804	14.14	1.129	0.259
1	1:164601072:A:G	164601072	A	ADD	1536	4.807	4.258	-3.538	13.15	1.129	0.2591
1	1:230897026:G:A	230897026	A	ADD	1536	-7.466	6.614	-20.43	5.496	-1.129	0.2591
1	1:230897160:A:G	230897160	G	ADD	1536	-7.466	6.614	-20.43	5.496	-1.129	0.2591
1	1:230897174:C:T	230897174	T	ADD	1536	-7.466	6.614	-20.43	5.496	-1.129	0.2591
1	1:230900443:A:G	230900443	G	ADD	1536	-7.466	6.614	-20.43	5.496	-1.129	0.2591
1	1:230901082:C:T	230901082	T	ADD	1536	-7.466	6.614	-20.43	5.496	-1.129	0.2591
1	1:230901415:A:G	230901415	G	ADD	1536	-7.466	6.614	-20.43	5.496	-1.129	0.2591
1	1:230903083:C:G	230903083	G	ADD	1536	-7.466	6.614	-20.43	5.496	-1.129	0.2591
1	1:246406415:T:C	246406415	T	ADD	1536	-4.794	4.246	-13.12	3.529	-1.129	0.2591
2	2:49186776:C:T	49186776	T	ADD	1536	6.331	5.608	-4.661	17.32	1.129	0.2591
2	2:142626234:G:C	142626234	C	ADD	1536	-5.016	4.443	-13.72	3.692	-1.129	0.2591
2	2:142627482:A:C	142627482	C	ADD	1536	-5.012	4.44	-13.71	3.69	-1.129	0.2591
2	2:168594966:G:A	168594966	A	ADD	1536	-7.076	6.268	-19.36	5.21	-1.129	0.2591
2	2:181467278:A:C	181467278	C	ADD	1536	5.72	5.066	-4.209	15.65	1.129	0.2591
2	2:233881695:A:G	233881695	G	ADD	1536	-4.928	4.365	-13.48	3.628	-1.129	0.2591
2	2:233883133:G:A	233883133	A	ADD	1536	-4.928	4.365	-13.48	3.628	-1.129	0.2591
2	2:233883342:T:G	233883342	G	ADD	1536	-4.928	4.365	-13.48	3.628	-1.129	0.2591
2	2:233883703:T:G	233883703	G	ADD	1536	-4.928	4.365	-13.48	3.628	-1.129	0.2591
2	2:233885495:C:T	233885495	T	ADD	1536	-4.928	4.365	-13.48	3.628	-1.129	0.2591
3	3:4699936:G:C	4699936	C	ADD	1536	6.824	6.045	-5.023	18.67	1.129	0.2591
3	3:9070495:T:C	9070495	T	ADD	1536	5.061	4.483	-3.726	13.85	1.129	0.2591
3	3:54884622:A:G	54884622	G	ADD	1536	5.788	5.128	-4.262	15.84	1.129	0.2591
3	3:116714091:A:G	116714091	G	ADD	1536	5.482	4.856	-4.036	15	1.129	0.2591
4	4:2047209:G:A	2047209	A	ADD	1536	5.207	4.612	-3.833	14.25	1.129	0.2591
4	4:21144758:C:A	21144758	A	ADD	1536	-5.73	5.076	-15.68	4.219	-1.129	0.2591
4	4:57498816:G:A	57498816	A	ADD	1536	5.257	4.657	-3.87	14.38	1.129	0.2591
4	4:178571022:A:G	178571022	A	ADD	1536	-5.81	5.146	-15.9	4.276	-1.129	0.2591
5	5:22681374:A:G	22681374	G	ADD	1536	4.717	4.179	-3.473	12.91	1.129	0.2591
5	5:56104377:A:G	56104377	A	ADD	1536	4.949	4.384	-3.644	13.54	1.129	0.2591
5	5:56104379:A:C	56104379	A	ADD	1536	4.949	4.384	-3.644	13.54	1.129	0.2591
5	5:56104381:G:T	56104381	G	ADD	1536	4.949	4.384	-3.644	13.54	1.129	0.2591
5	5:66523333:C:A	66523333	A	ADD	1536	-4.754	4.211	-13.01	3.499	-1.129	0.2591
5	5:116840414:T:C	116840414	C	ADD	1536	-7.7	6.821	-21.07	5.669	-1.129	0.2591
6	6:41168337:A:C	41168337	C	ADD	1536	-4.766	4.222	-13.04	3.509	-1.129	0.2591
6	6:120934913:T:C	120934913	C	ADD	1536	9.341	8.274	-6.876	25.56	1.129	0.2591
6	6:140838474:G:A	140838474	A	ADD	1536	-10.36	9.176	-28.34	7.625	-1.129	0.2591
6	6:151269984:T:C	151269984	C	ADD	1536	4.706	4.169	-3.465	12.88	1.129	0.2591
7	7:80772672:G:A	80772672	A	ADD	1536	-5.624	4.982	-15.39	4.14	-1.129	0.2591
8	8:17331573:C:G	17331573	C	ADD	1536	-4.726	4.186	-12.93	3.478	-1.129	0.2591
8	8:17331692:A:C	17331692	A	ADD	1536	-4.73	4.19	-12.94	3.482	-1.129	0.2591
8	8:17331823:T:C	17331823	T	ADD	1536	-4.73	4.19	-12.94	3.482	-1.129	0.2591
8	8:17332293:A:G	17332293	A	ADD	1536	-4.73	4.19	-12.94	3.482	-1.129	0.2591
8	8:17332353:C:G	17332353	C	ADD	1536	-4.73	4.19	-12.94	3.482	-1.129	0.2591
8	8:17332422:A:G	17332422	A	ADD	1536	-4.73	4.19	-12.94	3.482	-1.129	0.2591
8	8:17333178:A:G	17333178	A	ADD	1536	-4.73	4.19	-12.94	3.482	-1.129	0.2591
8	8:17377010:T:G	17377010	G	ADD	1536	8.047	7.127	-5.923	22.02	1.129	0.2591
8	8:17377277:T:G	17377277	G	ADD	1536	8.047	7.127	-5.923	22.02	1.129	0.2591
8	8:17377307:T:C	17377307	C	ADD	1536	8.047	7.127	-5.923	22.02	1.129	0.2591
8	8:56499339:G:A	56499339	G	ADD	1536	-5.156	4.568	-14.11	3.796	-1.129	0.2591
8	8:99167219:A:G	99167219	G	ADD	1536	10.34	9.163	-7.615	28.3	1.129	0.2591
8	8:135964817:A:C	135964817	C	ADD	1536	-10.54	9.34	-28.85	7.762	-1.129	0.2591
8	8:143403693:G:A	143403693	G	ADD	1536	5.379	4.765	-3.96	14.72	1.129	0.2591
9	9:125348080:A:G	125348080	G	ADD	1536	-5.629	4.987	-15.4	4.145	-1.129	0.2591
10	10:129239938:T:C	129239938	C	ADD	1536	4.93	4.366	-3.629	13.49	1.129	0.2591
11	11:12769397:G:A	12769397	G	ADD	1536	-4.724	4.185	-12.93	3.478	-1.129	0.2591
11	11:71135496:G:A	71135496	A	ADD	1536	5.082	4.502	-3.741	13.91	1.129	0.2591
11	11:99846307:A:G	99846307	A	ADD	1536	6.325	5.602	-4.655	17.31	1.129	0.2591
14	14:47394889:T:C	47394889	C	ADD	1536	-4.986	4.417	-13.64	3.67	-1.129	0.2591
14	14:47395958:T:C	47395958	C	ADD	1536	-4.986	4.417	-13.64	3.67	-1.129	0.2591
14	14:47396215:G:A	47396215	A	ADD	1536	-4.986	4.417	-13.64	3.67	-1.129	0.2591
14	14:47399108:G:A	47399108	A	ADD	1536	-4.986	4.417	-13.64	3.67	-1.129	0.2591
14	14:47399130:C:T	47399130	T	ADD	1536	-4.986	4.417	-13.64	3.67	-1.129	0.2591
14	14:47399492:C:A	47399492	A	ADD	1536	-4.986	4.417	-13.64	3.67	-1.129	0.2591
16	16:22841596:G:A	22841596	A	ADD	1536	-5.981	5.298	-16.37	4.404	-1.129	0.2591
21	21:27264584:A:C	27264584	A	ADD	1536	-4.904	4.344	-13.42	3.61	-1.129	0.2591
21	21:37871886:G:A	37871886	A	ADD	1536	-9.853	8.727	-26.96	7.252	-1.129	0.2591
1	1:2024256:A:G	2024256	A	ADD	1536	10.76	9.528	-7.919	29.43	1.129	0.2592
1	1:29152622:C:T	29152622	T	ADD	1536	-8.714	7.722	-23.85	6.419	-1.129	0.2592
1	1:65730224:G:C	65730224	G	ADD	1536	4.767	4.224	-3.511	13.05	1.129	0.2592
1	1:116251152:G:A	116251152	G	ADD	1536	-4.87	4.315	-13.33	3.586	-1.129	0.2592
1	1:175051843:A:G	175051843	A	ADD	1536	5.011	4.439	-3.69	13.71	1.129	0.2592
1	1:175055650:T:C	175055650	T	ADD	1536	5.011	4.439	-3.69	13.71	1.129	0.2592
1	1:205489472:G:A	205489472	A	ADD	1536	5.953	5.274	-4.384	16.29	1.129	0.2592
1	1:218722787:G:A	218722787	A	ADD	1536	6.232	5.521	-4.59	17.05	1.129	0.2592
2	2:106134778:A:G	106134778	G	ADD	1536	-6.126	5.427	-16.76	4.511	-1.129	0.2592
3	3:4720206:G:T	4720206	T	ADD	1536	5.612	4.972	-4.134	15.36	1.129	0.2592
3	3:27155691:G:A	27155691	A	ADD	1536	9.948	8.814	-7.327	27.22	1.129	0.2592
3	3:88532562:A:C	88532562	C	ADD	1536	-6.447	5.711	-17.64	4.747	-1.129	0.2592
3	3:88537704:C:G	88537704	G	ADD	1536	-6.447	5.711	-17.64	4.747	-1.129	0.2592
3	3:88537832:A:C	88537832	C	ADD	1536	-6.447	5.711	-17.64	4.747	-1.129	0.2592
3	3:88539689:C:T	88539689	T	ADD	1536	-6.447	5.711	-17.64	4.747	-1.129	0.2592
3	3:112491191:C:T	112491191	C	ADD	1536	-4.984	4.416	-13.64	3.671	-1.129	0.2592
3	3:168921575:G:A	168921575	A	ADD	1536	-5.629	4.987	-15.4	4.145	-1.129	0.2592
4	4:54465287:G:A	54465287	A	ADD	1536	-4.7	4.163	-12.86	3.46	-1.129	0.2592
4	4:154827630:C:A	154827630	A	ADD	1536	8.202	7.267	-6.041	22.44	1.129	0.2592
5	5:60872053:G:A	60872053	A	ADD	1536	5.966	5.286	-4.394	16.33	1.129	0.2592
5	5:120930705:C:T	120930705	T	ADD	1536	-5.028	4.454	-13.76	3.703	-1.129	0.2592
5	5:142030233:G:A	142030233	A	ADD	1536	7.352	6.514	-5.416	20.12	1.129	0.2592
6	6:25235833:A:C	25235833	C	ADD	1536	6.299	5.581	-4.639	17.24	1.129	0.2592
6	6:30219358:A:C	30219358	C	ADD	1536	-5.59	4.953	-15.3	4.117	-1.129	0.2592
6	6:30221058:T:G	30221058	G	ADD	1536	-5.59	4.953	-15.3	4.117	-1.129	0.2592
6	6:30221442:T:C	30221442	C	ADD	1536	-5.59	4.953	-15.3	4.117	-1.129	0.2592
6	6:30222256:G:A	30222256	A	ADD	1536	-5.59	4.953	-15.3	4.117	-1.129	0.2592
6	6:31303366:G:C	31303366	C	ADD	1536	-6.027	5.34	-16.49	4.439	-1.129	0.2592
7	7:15220097:C:A	15220097	A	ADD	1536	-5.976	5.295	-16.35	4.402	-1.129	0.2592
7	7:80787651:T:G	80787651	G	ADD	1536	-5.602	4.963	-15.33	4.125	-1.129	0.2592
8	8:21241557:C:A	21241557	A	ADD	1536	-5.743	5.089	-15.72	4.23	-1.129	0.2592
8	8:21241707:G:A	21241707	A	ADD	1536	-5.743	5.089	-15.72	4.23	-1.129	0.2592
8	8:21242122:T:G	21242122	G	ADD	1536	-5.743	5.089	-15.72	4.23	-1.129	0.2592
9	9:118305438:G:A	118305438	A	ADD	1536	-5.209	4.615	-14.26	3.837	-1.129	0.2592
9	9:118305735:A:G	118305735	G	ADD	1536	-5.209	4.615	-14.26	3.837	-1.129	0.2592
9	9:118306898:A:C	118306898	C	ADD	1536	-5.209	4.615	-14.26	3.837	-1.129	0.2592
9	9:118307518:G:A	118307518	A	ADD	1536	-5.209	4.615	-14.26	3.837	-1.129	0.2592
10	10:68379360:A:G	68379360	G	ADD	1536	5.077	4.498	-3.738	13.89	1.129	0.2592
10	10:68380610:A:C	68380610	C	ADD	1536	5.077	4.498	-3.738	13.89	1.129	0.2592
10	10:68382135:A:C	68382135	C	ADD	1536	5.077	4.498	-3.738	13.89	1.129	0.2592
10	10:68382532:G:C	68382532	C	ADD	1536	5.077	4.498	-3.738	13.89	1.129	0.2592
10	10:68382890:C:A	68382890	A	ADD	1536	5.077	4.498	-3.738	13.89	1.129	0.2592
10	10:68383541:A:C	68383541	C	ADD	1536	5.077	4.498	-3.738	13.89	1.129	0.2592
10	10:68383859:A:G	68383859	G	ADD	1536	5.077	4.498	-3.738	13.89	1.129	0.2592
10	10:68384013:C:T	68384013	T	ADD	1536	5.077	4.498	-3.738	13.89	1.129	0.2592
10	10:68385066:T:C	68385066	C	ADD	1536	5.077	4.498	-3.738	13.89	1.129	0.2592
10	10:68385682:G:A	68385682	A	ADD	1536	5.077	4.498	-3.738	13.89	1.129	0.2592
10	10:68385716:T:C	68385716	C	ADD	1536	5.077	4.498	-3.738	13.89	1.129	0.2592
10	10:68385746:T:C	68385746	C	ADD	1536	5.077	4.498	-3.738	13.89	1.129	0.2592
10	10:71560999:G:A	71560999	A	ADD	1536	4.728	4.189	-3.482	12.94	1.129	0.2592
10	10:97593354:A:G	97593354	G	ADD	1536	5.486	4.861	-4.04	15.01	1.129	0.2592
11	11:18989826:A:C	18989826	C	ADD	1536	-6.075	5.382	-16.62	4.475	-1.129	0.2592
11	11:117700201:A:G	117700201	G	ADD	1536	-6.665	5.905	-18.24	4.908	-1.129	0.2592
11	11:126258062:A:G	126258062	G	ADD	1536	4.67	4.137	-3.438	12.78	1.129	0.2592
12	12:90626056:T:C	90626056	T	ADD	1536	4.873	4.317	-3.588	13.33	1.129	0.2592
13	13:76940284:G:A	76940284	A	ADD	1536	4.705	4.168	-3.465	12.88	1.129	0.2592
13	13:77361716:C:T	77361716	T	ADD	1536	5.472	4.849	-4.031	14.98	1.129	0.2592
14	14:44214944:A:G	44214944	G	ADD	1536	-10.94	9.691	-29.93	8.055	-1.129	0.2592
17	17:6984702:T:G	6984702	G	ADD	1536	10.74	9.519	-7.912	29.4	1.129	0.2592
17	17:56709058:G:C	56709058	G	ADD	1536	-6.435	5.701	-17.61	4.738	-1.129	0.2592
18	18:321052:C:G	321052	G	ADD	1536	5.246	4.648	-3.864	14.36	1.129	0.2592
18	18:21679503:T:C	21679503	C	ADD	1536	6.042	5.353	-4.45	16.53	1.129	0.2592
18	18:47907448:G:A	47907448	G	ADD	1536	-6.189	5.483	-16.94	4.557	-1.129	0.2592
18	18:70213166:A:G	70213166	A	ADD	1536	-4.811	4.263	-13.17	3.544	-1.129	0.2592
19	19:14860984:T:C	14860984	C	ADD	1536	-9.553	8.463	-26.14	7.034	-1.129	0.2592
20	20:8542984:G:A	8542984	A	ADD	1536	-7.06	6.256	-19.32	5.201	-1.129	0.2592
21	21:32688974:C:A	32688974	A	ADD	1536	-7.415	6.57	-20.29	5.462	-1.129	0.2592
1	1:238336577:C:T	238336577	T	ADD	1536	8.36	7.408	-6.159	22.88	1.129	0.2593
2	2:21403438:A:G	21403438	G	ADD	1536	5.41	4.794	-3.986	14.81	1.128	0.2593
2	2:23191472:C:G	23191472	G	ADD	1536	-9.034	8.005	-24.72	6.656	-1.128	0.2593
2	2:124971544:C:T	124971544	T	ADD	1536	4.819	4.27	-3.55	13.19	1.129	0.2593
2	2:124971946:C:T	124971946	T	ADD	1536	4.819	4.27	-3.55	13.19	1.129	0.2593
2	2:150344508:G:A	150344508	A	ADD	1536	-7.31	6.477	-20.01	5.386	-1.128	0.2593
2	2:204878218:G:C	204878218	C	ADD	1536	6.059	5.369	-4.464	16.58	1.128	0.2593
3	3:16857055:A:G	16857055	G	ADD	1536	-10.59	9.386	-28.99	7.803	-1.129	0.2593
3	3:16857123:A:G	16857123	G	ADD	1536	-10.59	9.386	-28.99	7.803	-1.129	0.2593
3	3:16858137:T:C	16858137	C	ADD	1536	-10.59	9.386	-28.99	7.803	-1.129	0.2593
3	3:16858772:A:G	16858772	G	ADD	1536	-10.59	9.386	-28.99	7.803	-1.129	0.2593
3	3:16862223:C:T	16862223	T	ADD	1536	-10.59	9.386	-28.99	7.803	-1.129	0.2593
3	3:39860149:G:T	39860149	T	ADD	1536	-7.378	6.539	-20.19	5.438	-1.128	0.2593
3	3:39862052:A:G	39862052	G	ADD	1536	-7.378	6.539	-20.19	5.438	-1.128	0.2593
4	4:112422698:T:C	112422698	C	ADD	1536	-6.538	5.793	-17.89	4.817	-1.129	0.2593
4	4:112422818:C:T	112422818	T	ADD	1536	-6.538	5.793	-17.89	4.817	-1.129	0.2593
4	4:131313785:A:C	131313785	C	ADD	1536	5.756	5.101	-4.241	15.75	1.129	0.2593
4	4:131313950:T:C	131313950	C	ADD	1536	5.756	5.101	-4.241	15.75	1.129	0.2593
4	4:131314154:G:T	131314154	T	ADD	1536	5.756	5.101	-4.241	15.75	1.129	0.2593
4	4:131314574:C:T	131314574	T	ADD	1536	5.756	5.101	-4.241	15.75	1.129	0.2593
4	4:131314946:C:A	131314946	A	ADD	1536	5.756	5.101	-4.241	15.75	1.129	0.2593
4	4:131315491:T:C	131315491	C	ADD	1536	5.756	5.101	-4.241	15.75	1.129	0.2593
4	4:131315579:C:T	131315579	T	ADD	1536	5.756	5.101	-4.241	15.75	1.129	0.2593
4	4:131315673:A:C	131315673	C	ADD	1536	5.756	5.101	-4.241	15.75	1.129	0.2593
4	4:131315705:T:A	131315705	A	ADD	1536	5.756	5.101	-4.241	15.75	1.129	0.2593
4	4:131315769:A:T	131315769	T	ADD	1536	5.756	5.101	-4.241	15.75	1.129	0.2593
4	4:131315846:G:A	131315846	A	ADD	1536	5.756	5.101	-4.241	15.75	1.129	0.2593
4	4:131315854:G:A	131315854	A	ADD	1536	5.756	5.101	-4.241	15.75	1.129	0.2593
4	4:131315862:T:G	131315862	G	ADD	1536	5.756	5.101	-4.241	15.75	1.129	0.2593
4	4:131315922:G:C	131315922	C	ADD	1536	5.756	5.101	-4.241	15.75	1.129	0.2593
4	4:131316094:G:A	131316094	A	ADD	1536	5.756	5.101	-4.241	15.75	1.129	0.2593
4	4:131316199:A:T	131316199	T	ADD	1536	5.756	5.101	-4.241	15.75	1.129	0.2593
4	4:131316548:C:G	131316548	G	ADD	1536	5.756	5.101	-4.241	15.75	1.129	0.2593
4	4:131316859:A:G	131316859	G	ADD	1536	5.756	5.101	-4.241	15.75	1.129	0.2593
4	4:131318368:A:G	131318368	G	ADD	1536	5.756	5.101	-4.241	15.75	1.129	0.2593
4	4:131320912:G:A	131320912	A	ADD	1536	5.756	5.101	-4.241	15.75	1.129	0.2593
4	4:131320937:G:A	131320937	A	ADD	1536	5.756	5.101	-4.241	15.75	1.129	0.2593
5	5:18563476:T:A	18563476	A	ADD	1536	-9.412	8.34	-25.76	6.934	-1.129	0.2593
5	5:67497622:A:G	67497622	G	ADD	1536	-4.811	4.263	-13.17	3.545	-1.128	0.2593
5	5:73524903:A:G	73524903	A	ADD	1536	-4.902	4.344	-13.42	3.612	-1.128	0.2593
5	5:142522463:A:G	142522463	G	ADD	1536	8.963	7.943	-6.605	24.53	1.128	0.2593
6	6:26489607:C:T	26489607	T	ADD	1536	7.427	6.582	-5.473	20.33	1.128	0.2593
6	6:26493384:G:T	26493384	T	ADD	1536	7.427	6.582	-5.473	20.33	1.128	0.2593
6	6:30842386:C:T	30842386	T	ADD	1536	5.407	4.792	-3.985	14.8	1.128	0.2593
6	6:31191276:C:G	31191276	G	ADD	1536	8.084	7.164	-5.956	22.12	1.129	0.2593
6	6:32682043:A:T	32682043	T	ADD	1536	8.509	7.541	-6.27	23.29	1.128	0.2593
6	6:53001778:A:T	53001778	T	ADD	1536	-9.122	8.084	-24.97	6.723	-1.128	0.2593
6	6:53002079:T:C	53002079	C	ADD	1536	-9.122	8.084	-24.97	6.723	-1.128	0.2593
6	6:70988219:G:A	70988219	A	ADD	1536	5.014	4.443	-3.695	13.72	1.128	0.2593
6	6:70988664:C:T	70988664	T	ADD	1536	5.014	4.443	-3.695	13.72	1.128	0.2593
6	6:70989703:A:G	70989703	G	ADD	1536	5.014	4.443	-3.695	13.72	1.128	0.2593
6	6:133770466:A:G	133770466	G	ADD	1536	-5.049	4.474	-13.82	3.72	-1.129	0.2593
7	7:47407888:G:A	47407888	A	ADD	1536	-5.036	4.463	-13.78	3.711	-1.128	0.2593
7	7:47804151:C:T	47804151	T	ADD	1536	-5.029	4.456	-13.76	3.705	-1.129	0.2593
7	7:154267126:G:T	154267126	T	ADD	1536	9.253	8.201	-6.819	25.33	1.128	0.2593
8	8:59325667:G:A	59325667	A	ADD	1536	-5.688	5.04	-15.57	4.191	-1.128	0.2593
8	8:59325726:T:C	59325726	C	ADD	1536	-5.688	5.04	-15.57	4.191	-1.128	0.2593
8	8:59326600:C:G	59326600	G	ADD	1536	-5.688	5.04	-15.57	4.191	-1.128	0.2593
8	8:113663185:G:A	113663185	A	ADD	1536	-6.948	6.157	-19.02	5.12	-1.128	0.2593
8	8:113663765:A:G	113663765	G	ADD	1536	-6.948	6.157	-19.02	5.12	-1.128	0.2593
8	8:113668798:G:A	113668798	A	ADD	1536	-6.948	6.157	-19.02	5.12	-1.128	0.2593
8	8:113669420:T:C	113669420	C	ADD	1536	-6.948	6.157	-19.02	5.12	-1.128	0.2593
8	8:113670720:T:A	113670720	A	ADD	1536	-6.948	6.157	-19.02	5.12	-1.128	0.2593
8	8:113671074:C:T	113671074	T	ADD	1536	-6.948	6.157	-19.02	5.12	-1.128	0.2593
8	8:113672497:C:A	113672497	A	ADD	1536	-6.948	6.157	-19.02	5.12	-1.128	0.2593
9	9:8531950:C:T	8531950	T	ADD	1536	5.379	4.766	-3.963	14.72	1.129	0.2593
9	9:133488494:G:A	133488494	A	ADD	1536	5.962	5.283	-4.392	16.32	1.129	0.2593
10	10:1414424:A:C	1414424	A	ADD	1536	4.763	4.221	-3.51	13.04	1.128	0.2593
10	10:1414544:T:C	1414544	T	ADD	1536	4.763	4.221	-3.51	13.04	1.128	0.2593
10	10:5764481:A:T	5764481	T	ADD	1536	4.888	4.331	-3.601	13.38	1.129	0.2593
10	10:5765262:C:A	5765262	A	ADD	1536	4.888	4.331	-3.601	13.38	1.129	0.2593
10	10:11724372:A:G	11724372	G	ADD	1536	-6.795	6.022	-18.6	5.007	-1.128	0.2593
10	10:23188869:A:G	23188869	G	ADD	1536	-5.052	4.477	-13.83	3.723	-1.128	0.2593
10	10:127815243:T:C	127815243	C	ADD	1536	-6.159	5.458	-16.86	4.539	-1.128	0.2593
10	10:127815594:C:T	127815594	T	ADD	1536	-6.159	5.458	-16.86	4.539	-1.128	0.2593
10	10:127815951:A:T	127815951	T	ADD	1536	-6.159	5.458	-16.86	4.539	-1.128	0.2593
11	11:9743175:C:T	9743175	T	ADD	1536	5.933	5.257	-4.371	16.24	1.128	0.2593
13	13:22959921:A:T	22959921	T	ADD	1536	-5.98	5.3	-16.37	4.407	-1.128	0.2593
13	13:22960018:C:T	22960018	T	ADD	1536	-5.98	5.3	-16.37	4.407	-1.128	0.2593
13	13:22960140:C:T	22960140	T	ADD	1536	-5.98	5.3	-16.37	4.407	-1.128	0.2593
13	13:22960163:G:A	22960163	A	ADD	1536	-5.98	5.3	-16.37	4.407	-1.128	0.2593
13	13:22960610:C:A	22960610	A	ADD	1536	-5.98	5.3	-16.37	4.407	-1.128	0.2593
13	13:22960735:G:A	22960735	A	ADD	1536	-5.98	5.3	-16.37	4.407	-1.128	0.2593
13	13:22960822:G:T	22960822	T	ADD	1536	-5.98	5.3	-16.37	4.407	-1.128	0.2593
13	13:22960876:A:G	22960876	G	ADD	1536	-5.98	5.3	-16.37	4.407	-1.128	0.2593
13	13:22961276:G:A	22961276	A	ADD	1536	-5.98	5.3	-16.37	4.407	-1.128	0.2593
13	13:25972048:C:A	25972048	C	ADD	1536	-10.86	9.623	-29.72	8.003	-1.128	0.2593
14	14:41839107:G:A	41839107	A	ADD	1536	-6.023	5.338	-16.49	4.438	-1.128	0.2593
14	14:41839258:A:G	41839258	G	ADD	1536	-6.023	5.338	-16.49	4.438	-1.128	0.2593
14	14:41839326:G:A	41839326	A	ADD	1536	-6.023	5.338	-16.49	4.438	-1.128	0.2593
14	14:41839410:T:G	41839410	G	ADD	1536	-6.023	5.338	-16.49	4.438	-1.128	0.2593
14	14:41841214:T:C	41841214	C	ADD	1536	-6.023	5.338	-16.49	4.438	-1.128	0.2593
14	14:41841474:T:C	41841474	C	ADD	1536	-6.023	5.338	-16.49	4.438	-1.128	0.2593
14	14:41841636:A:G	41841636	G	ADD	1536	-6.023	5.338	-16.49	4.438	-1.128	0.2593
14	14:41841876:G:T	41841876	T	ADD	1536	-6.023	5.338	-16.49	4.438	-1.128	0.2593
14	14:41843486:C:A	41843486	A	ADD	1536	-6.023	5.338	-16.49	4.438	-1.128	0.2593
14	14:41843523:C:T	41843523	T	ADD	1536	-6.023	5.338	-16.49	4.438	-1.128	0.2593
14	14:41844278:G:T	41844278	T	ADD	1536	-6.023	5.338	-16.49	4.438	-1.128	0.2593
16	16:6055525:A:G	6055525	G	ADD	1536	7.092	6.285	-5.226	19.41	1.128	0.2593
16	16:9729149:C:T	9729149	T	ADD	1536	-4.862	4.309	-13.31	3.583	-1.128	0.2593
16	16:11310707:A:C	11310707	C	ADD	1536	-7.07	6.265	-19.35	5.209	-1.128	0.2593
16	16:11313051:A:T	11313051	T	ADD	1536	-7.07	6.265	-19.35	5.209	-1.128	0.2593
16	16:11314018:A:G	11314018	G	ADD	1536	-7.07	6.265	-19.35	5.209	-1.128	0.2593
16	16:54054402:A:G	54054402	G	ADD	1536	-5.472	4.849	-14.98	4.033	-1.128	0.2593
16	16:85913093:A:C	85913093	C	ADD	1536	-6.756	5.987	-18.49	4.979	-1.128	0.2593
17	17:32786523:G:A	32786523	A	ADD	1536	-9.966	8.831	-27.28	7.343	-1.128	0.2593
17	17:56643109:A:G	56643109	G	ADD	1536	-6.441	5.708	-17.63	4.746	-1.128	0.2593
18	18:57508500:G:A	57508500	A	ADD	1536	-9.16	8.117	-25.07	6.749	-1.128	0.2593
19	19:29323464:T:C	29323464	C	ADD	1536	4.75	4.209	-3.5	13	1.128	0.2593
19	19:29323564:G:A	29323564	A	ADD	1536	4.75	4.209	-3.5	13	1.128	0.2593
19	19:29326179:G:A	29326179	A	ADD	1536	4.75	4.209	-3.5	13	1.128	0.2593
20	20:20073798:A:G	20073798	A	ADD	1536	5.089	4.509	-3.749	13.93	1.128	0.2593
20	20:34013963:G:A	34013963	A	ADD	1536	8.119	7.194	-5.981	22.22	1.129	0.2593
21	21:32918533:A:G	32918533	G	ADD	1536	-5.551	4.919	-15.19	4.089	-1.129	0.2593
1	1:29793205:C:A	29793205	A	ADD	1536	5.509	4.883	-4.061	15.08	1.128	0.2594
1	1:90022796:A:G	90022796	G	ADD	1536	-5.555	4.924	-15.21	4.096	-1.128	0.2594
1	1:234158514:A:G	234158514	A	ADD	1536	-4.831	4.282	-13.22	3.561	-1.128	0.2594
1	1:237272800:A:G	237272800	G	ADD	1536	4.789	4.244	-3.53	13.11	1.128	0.2594
2	2:29267377:T:C	29267377	C	ADD	1536	-4.732	4.194	-12.95	3.489	-1.128	0.2594
2	2:56036440:C:T	56036440	T	ADD	1536	-9.838	8.72	-26.93	7.253	-1.128	0.2594
2	2:56040908:C:T	56040908	T	ADD	1536	-9.838	8.72	-26.93	7.253	-1.128	0.2594
2	2:56042480:C:T	56042480	T	ADD	1536	-9.838	8.72	-26.93	7.253	-1.128	0.2594
2	2:56042565:A:T	56042565	T	ADD	1536	-9.838	8.72	-26.93	7.253	-1.128	0.2594
2	2:56046377:G:C	56046377	C	ADD	1536	-9.838	8.72	-26.93	7.253	-1.128	0.2594
2	2:123605190:A:C	123605190	C	ADD	1536	-11.01	9.758	-30.14	8.117	-1.128	0.2594
2	2:196240776:C:T	196240776	T	ADD	1536	-6.451	5.718	-17.66	4.757	-1.128	0.2594
2	2:196246018:T:C	196246018	C	ADD	1536	-6.451	5.718	-17.66	4.757	-1.128	0.2594
2	2:196251137:G:A	196251137	A	ADD	1536	-6.451	5.718	-17.66	4.757	-1.128	0.2594
2	2:208979798:C:T	208979798	T	ADD	1536	6.384	5.659	-4.707	17.48	1.128	0.2594
3	3:23047046:T:A	23047046	A	ADD	1536	5.82	5.159	-4.291	15.93	1.128	0.2594
3	3:124288962:T:C	124288962	T	ADD	1536	4.858	4.306	-3.581	13.3	1.128	0.2594
4	4:34928742:T:C	34928742	C	ADD	1536	-5.432	4.814	-14.87	4.004	-1.128	0.2594
4	4:55380471:G:T	55380471	T	ADD	1536	-5.317	4.713	-14.55	3.919	-1.128	0.2594
5	5:1985184:T:G	1985184	G	ADD	1536	-6.068	5.379	-16.61	4.474	-1.128	0.2594
5	5:1985845:T:C	1985845	C	ADD	1536	-6.068	5.379	-16.61	4.474	-1.128	0.2594
5	5:1986395:G:A	1986395	A	ADD	1536	-6.068	5.379	-16.61	4.474	-1.128	0.2594
5	5:2709971:A:G	2709971	G	ADD	1536	5.115	4.533	-3.77	14	1.128	0.2594
5	5:57405377:C:A	57405377	A	ADD	1536	-5.401	4.787	-14.78	3.981	-1.128	0.2594
5	5:61430431:G:A	61430431	G	ADD	1536	-4.741	4.203	-12.98	3.496	-1.128	0.2594
5	5:124018059:C:T	124018059	T	ADD	1536	5.738	5.085	-4.229	15.7	1.128	0.2594
5	5:124019016:T:A	124019016	A	ADD	1536	5.738	5.085	-4.229	15.7	1.128	0.2594
5	5:124021289:C:G	124021289	G	ADD	1536	5.738	5.085	-4.229	15.7	1.128	0.2594
5	5:124021377:C:G	124021377	G	ADD	1536	5.738	5.085	-4.229	15.7	1.128	0.2594
5	5:124021420:T:C	124021420	C	ADD	1536	5.738	5.085	-4.229	15.7	1.128	0.2594
5	5:124021803:A:T	124021803	T	ADD	1536	5.738	5.085	-4.229	15.7	1.128	0.2594
5	5:124022833:C:T	124022833	T	ADD	1536	5.738	5.085	-4.229	15.7	1.128	0.2594
5	5:155244731:G:A	155244731	A	ADD	1536	6.979	6.185	-5.144	19.1	1.128	0.2594
6	6:32817774:T:G	32817774	G	ADD	1536	-5.978	5.298	-16.36	4.406	-1.128	0.2594
6	6:68730475:A:G	68730475	G	ADD	1536	-6.917	6.132	-18.93	5.101	-1.128	0.2594
6	6:68733179:A:G	68733179	G	ADD	1536	-6.917	6.132	-18.93	5.101	-1.128	0.2594
6	6:68733854:G:C	68733854	C	ADD	1536	-6.917	6.132	-18.93	5.101	-1.128	0.2594
6	6:168891744:A:T	168891744	T	ADD	1536	-4.81	4.264	-13.17	3.547	-1.128	0.2594
7	7:21276201:C:T	21276201	T	ADD	1536	5.918	5.246	-4.363	16.2	1.128	0.2594
7	7:26374032:G:A	26374032	A	ADD	1536	5.239	4.644	-3.862	14.34	1.128	0.2594
7	7:52239244:A:G	52239244	G	ADD	1536	6.637	5.882	-4.892	18.17	1.128	0.2594
7	7:52240990:G:A	52240990	A	ADD	1536	6.637	5.882	-4.892	18.17	1.128	0.2594
7	7:52246041:G:A	52246041	A	ADD	1536	6.637	5.882	-4.892	18.17	1.128	0.2594
7	7:52249129:G:A	52249129	A	ADD	1536	6.637	5.882	-4.892	18.17	1.128	0.2594
7	7:52250596:G:A	52250596	A	ADD	1536	6.637	5.882	-4.892	18.17	1.128	0.2594
7	7:94908467:G:A	94908467	A	ADD	1536	7.62	6.754	-5.619	20.86	1.128	0.2594
7	7:94909168:C:G	94909168	G	ADD	1536	7.62	6.754	-5.619	20.86	1.128	0.2594
7	7:94910525:G:A	94910525	A	ADD	1536	7.62	6.754	-5.619	20.86	1.128	0.2594
8	8:17193423:G:T	17193423	T	ADD	1536	-7.829	6.939	-21.43	5.772	-1.128	0.2594
8	8:36240629:C:T	36240629	T	ADD	1536	-7.948	7.045	-21.76	5.861	-1.128	0.2594
8	8:36242982:G:A	36242982	A	ADD	1536	-7.948	7.045	-21.76	5.861	-1.128	0.2594
8	8:93803329:C:A	93803329	A	ADD	1536	6.289	5.575	-4.637	17.22	1.128	0.2594
8	8:113654398:A:T	113654398	T	ADD	1536	4.951	4.389	-3.651	13.55	1.128	0.2594
8	8:113658363:A:T	113658363	T	ADD	1536	4.951	4.389	-3.651	13.55	1.128	0.2594
9	9:14703840:T:C	14703840	C	ADD	1536	9.078	8.046	-6.692	24.85	1.128	0.2594
9	9:14704185:C:T	14704185	T	ADD	1536	9.078	8.046	-6.692	24.85	1.128	0.2594
9	9:14704187:G:A	14704187	A	ADD	1536	9.078	8.046	-6.692	24.85	1.128	0.2594
9	9:14704205:T:C	14704205	C	ADD	1536	9.078	8.046	-6.692	24.85	1.128	0.2594
9	9:14704375:T:C	14704375	C	ADD	1536	9.078	8.046	-6.692	24.85	1.128	0.2594
9	9:14704704:T:C	14704704	C	ADD	1536	9.078	8.046	-6.692	24.85	1.128	0.2594
9	9:14704812:A:G	14704812	G	ADD	1536	9.078	8.046	-6.692	24.85	1.128	0.2594
9	9:14704851:C:T	14704851	T	ADD	1536	9.078	8.046	-6.692	24.85	1.128	0.2594
9	9:14704941:T:C	14704941	C	ADD	1536	9.078	8.046	-6.692	24.85	1.128	0.2594
11	11:32202065:A:C	32202065	C	ADD	1536	4.769	4.227	-3.516	13.05	1.128	0.2594
11	11:80937813:C:T	80937813	T	ADD	1536	8.493	7.527	-6.26	23.25	1.128	0.2594
11	11:115091513:T:C	115091513	C	ADD	1536	-7.802	6.915	-21.36	5.751	-1.128	0.2594
11	11:132023017:C:A	132023017	A	ADD	1536	-5.663	5.019	-15.5	4.174	-1.128	0.2594
11	11:132024337:T:C	132024337	T	ADD	1536	-5.663	5.019	-15.5	4.174	-1.128	0.2594
13	13:34203925:T:C	34203925	C	ADD	1536	-6.549	5.805	-17.93	4.829	-1.128	0.2594
14	14:24179767:A:G	24179767	A	ADD	1536	4.983	4.416	-3.673	13.64	1.128	0.2594
14	14:57127852:A:G	57127852	G	ADD	1536	7.085	6.279	-5.222	19.39	1.128	0.2594
15	15:33470446:C:T	33470446	T	ADD	1536	-7.846	6.954	-21.48	5.785	-1.128	0.2594
15	15:33473649:C:G	33473649	G	ADD	1536	-7.846	6.954	-21.48	5.785	-1.128	0.2594
17	17:161436:A:G	161436	A	ADD	1536	-4.777	4.234	-13.07	3.522	-1.128	0.2594
17	17:32663036:G:A	32663036	A	ADD	1536	5.27	4.671	-3.885	14.42	1.128	0.2594
17	17:32663869:G:A	32663869	A	ADD	1536	5.27	4.671	-3.885	14.42	1.128	0.2594
17	17:32664347:C:A	32664347	A	ADD	1536	5.27	4.671	-3.885	14.42	1.128	0.2594
17	17:32664372:G:A	32664372	A	ADD	1536	5.27	4.671	-3.885	14.42	1.128	0.2594
17	17:32665470:G:A	32665470	A	ADD	1536	5.27	4.671	-3.885	14.42	1.128	0.2594
17	17:72611558:G:A	72611558	A	ADD	1536	-9.081	8.049	-24.86	6.694	-1.128	0.2594
18	18:67396731:C:T	67396731	T	ADD	1536	7.763	6.881	-5.723	21.25	1.128	0.2594
18	18:67398449:T:C	67398449	C	ADD	1536	7.763	6.881	-5.723	21.25	1.128	0.2594
18	18:67415111:T:G	67415111	G	ADD	1536	7.763	6.881	-5.724	21.25	1.128	0.2594
19	19:51296851:G:A	51296851	A	ADD	1536	7.381	6.542	-5.442	20.2	1.128	0.2594
19	19:52289916:G:A	52289916	A	ADD	1536	4.802	4.256	-3.54	13.14	1.128	0.2594
19	19:58151294:T:A	58151294	A	ADD	1536	7.633	6.764	-5.626	20.89	1.128	0.2594
19	19:58156173:A:G	58156173	G	ADD	1536	7.633	6.764	-5.626	20.89	1.128	0.2594
1	1:42556915:T:C	42556915	C	ADD	1536	-5.062	4.487	-13.86	3.734	-1.128	0.2595
1	1:56307925:G:A	56307925	A	ADD	1536	-6.193	5.49	-16.95	4.568	-1.128	0.2595
1	1:104734874:A:G	104734874	G	ADD	1536	-9.299	8.243	-25.46	6.857	-1.128	0.2595
1	1:166307773:T:G	166307773	G	ADD	1536	-8.239	7.305	-22.56	6.077	-1.128	0.2595
1	1:166308807:C:T	166308807	T	ADD	1536	-8.239	7.305	-22.56	6.077	-1.128	0.2595
1	1:166309442:G:A	166309442	A	ADD	1536	-8.239	7.305	-22.56	6.077	-1.128	0.2595
1	1:166316806:C:T	166316806	T	ADD	1536	-8.239	7.305	-22.56	6.077	-1.128	0.2595
1	1:166317614:C:T	166317614	T	ADD	1536	-8.239	7.305	-22.56	6.077	-1.128	0.2595
1	1:198456887:G:A	198456887	A	ADD	1536	5.229	4.636	-3.858	14.32	1.128	0.2595
1	1:226792088:C:T	226792088	T	ADD	1536	-5.42	4.805	-14.84	3.998	-1.128	0.2595
1	1:226793428:C:T	226793428	T	ADD	1536	-5.42	4.805	-14.84	3.998	-1.128	0.2595
2	2:29237774:G:A	29237774	A	ADD	1536	6.13	5.434	-4.521	16.78	1.128	0.2595
2	2:29328068:C:A	29328068	A	ADD	1536	7.353	6.518	-5.423	20.13	1.128	0.2595
2	2:51394570:A:G	51394570	A	ADD	1536	4.752	4.213	-3.504	13.01	1.128	0.2595
2	2:51395987:G:T	51395987	G	ADD	1536	4.752	4.213	-3.504	13.01	1.128	0.2595
2	2:141676556:G:A	141676556	A	ADD	1536	-4.747	4.208	-13	3.501	-1.128	0.2595
2	2:141677681:G:C	141677681	C	ADD	1536	-4.747	4.208	-13	3.501	-1.128	0.2595
2	2:160939331:A:G	160939331	G	ADD	1536	4.966	4.403	-3.664	13.6	1.128	0.2595
2	2:196194121:T:A	196194121	A	ADD	1536	-6.266	5.555	-17.15	4.622	-1.128	0.2595
2	2:205074085:A:G	205074085	G	ADD	1536	6.317	5.6	-4.659	17.29	1.128	0.2595
2	2:234652717:C:T	234652717	T	ADD	1536	7.611	6.747	-5.614	20.83	1.128	0.2595
2	2:234654449:A:G	234654449	G	ADD	1536	7.611	6.747	-5.614	20.83	1.128	0.2595
2	2:234664765:T:C	234664765	C	ADD	1536	7.611	6.747	-5.614	20.83	1.128	0.2595
2	2:234665782:G:A	234665782	A	ADD	1536	7.611	6.747	-5.614	20.83	1.128	0.2595
2	2:234672639:G:T	234672639	T	ADD	1536	7.611	6.747	-5.614	20.83	1.128	0.2595
2	2:234673239:G:A	234673239	A	ADD	1536	7.611	6.747	-5.614	20.83	1.128	0.2595
2	2:234673309:C:T	234673309	T	ADD	1536	7.611	6.747	-5.614	20.83	1.128	0.2595
2	2:239482459:A:G	239482459	G	ADD	1536	10.05	8.912	-7.415	27.52	1.128	0.2595
3	3:4740592:A:G	4740592	G	ADD	1536	8.243	7.308	-6.079	22.57	1.128	0.2595
3	3:4740827:G:C	4740827	C	ADD	1536	8.243	7.308	-6.079	22.57	1.128	0.2595
3	3:4741086:T:A	4741086	A	ADD	1536	8.243	7.308	-6.079	22.57	1.128	0.2595
3	3:4741087:A:C	4741087	C	ADD	1536	8.243	7.308	-6.079	22.57	1.128	0.2595
3	3:4741089:C:T	4741089	T	ADD	1536	8.243	7.308	-6.079	22.57	1.128	0.2595
3	3:4741104:A:G	4741104	G	ADD	1536	8.243	7.308	-6.079	22.57	1.128	0.2595
3	3:33531800:A:G	33531800	G	ADD	1536	-4.708	4.173	-12.89	3.472	-1.128	0.2595
3	3:52937774:A:G	52937774	G	ADD	1536	-7.697	6.823	-21.07	5.675	-1.128	0.2595
3	3:130135644:C:A	130135644	A	ADD	1536	7.746	6.866	-5.712	21.2	1.128	0.2595
3	3:130137152:G:C	130137152	C	ADD	1536	7.746	6.866	-5.712	21.2	1.128	0.2595
4	4:122015591:A:G	122015591	A	ADD	1536	-5.598	4.963	-15.33	4.129	-1.128	0.2595
4	4:122703201:G:A	122703201	G	ADD	1536	-4.968	4.404	-13.6	3.664	-1.128	0.2595
5	5:111903310:G:A	111903310	A	ADD	1536	-5.477	4.855	-14.99	4.038	-1.128	0.2595
5	5:155883769:A:T	155883769	T	ADD	1536	-7.444	6.599	-20.38	5.491	-1.128	0.2595
6	6:78833085:G:C	78833085	C	ADD	1536	-7.027	6.23	-19.24	5.183	-1.128	0.2595
6	6:78833643:A:C	78833643	C	ADD	1536	-7.027	6.23	-19.24	5.183	-1.128	0.2595
6	6:78834120:A:T	78834120	T	ADD	1536	-7.027	6.23	-19.24	5.183	-1.128	0.2595
6	6:145207543:T:C	145207543	C	ADD	1536	7.273	6.448	-5.364	19.91	1.128	0.2595
6	6:154876504:G:A	154876504	A	ADD	1536	-5.18	4.592	-14.18	3.821	-1.128	0.2595
7	7:153957364:G:T	153957364	T	ADD	1536	6.265	5.554	-4.622	17.15	1.128	0.2595
8	8:3308255:G:C	3308255	C	ADD	1536	-7.751	6.872	-21.22	5.717	-1.128	0.2595
8	8:3309899:G:A	3309899	A	ADD	1536	-7.751	6.872	-21.22	5.717	-1.128	0.2595
10	10:23207387:A:T	23207387	T	ADD	1536	-4.99	4.423	-13.66	3.68	-1.128	0.2595
11	11:125479363:G:A	125479363	A	ADD	1536	-4.723	4.187	-12.93	3.483	-1.128	0.2595
11	11:127179601:C:T	127179601	T	ADD	1536	5.322	4.718	-3.925	14.57	1.128	0.2595
11	11:127180080:G:A	127180080	A	ADD	1536	5.322	4.718	-3.925	14.57	1.128	0.2595
11	11:127180531:G:A	127180531	A	ADD	1536	5.322	4.718	-3.925	14.57	1.128	0.2595
11	11:127180896:C:A	127180896	A	ADD	1536	5.322	4.718	-3.925	14.57	1.128	0.2595
11	11:133245195:G:A	133245195	A	ADD	1536	-9.259	8.209	-25.35	6.831	-1.128	0.2595
12	12:78413094:G:A	78413094	A	ADD	1536	4.874	4.321	-3.596	13.34	1.128	0.2595
12	12:98159744:G:A	98159744	A	ADD	1536	5.811	5.151	-4.286	15.91	1.128	0.2595
13	13:46676195:A:G	46676195	G	ADD	1536	6.227	5.521	-4.593	17.05	1.128	0.2595
13	13:76573711:G:C	76573711	C	ADD	1536	-6.02	5.337	-16.48	4.441	-1.128	0.2595
13	13:76574825:A:C	76574825	C	ADD	1536	-6.02	5.337	-16.48	4.441	-1.128	0.2595
13	13:76575243:C:T	76575243	T	ADD	1536	-6.02	5.337	-16.48	4.441	-1.128	0.2595
13	13:76575389:G:A	76575389	A	ADD	1536	-6.02	5.337	-16.48	4.441	-1.128	0.2595
13	13:76575550:T:C	76575550	C	ADD	1536	-6.02	5.337	-16.48	4.441	-1.128	0.2595
13	13:76575628:A:G	76575628	G	ADD	1536	-6.02	5.337	-16.48	4.441	-1.128	0.2595
13	13:76576513:A:T	76576513	T	ADD	1536	-6.02	5.337	-16.48	4.441	-1.128	0.2595
13	13:76577625:T:A	76577625	A	ADD	1536	-6.02	5.337	-16.48	4.441	-1.128	0.2595
13	13:76578801:C:T	76578801	T	ADD	1536	-6.02	5.337	-16.48	4.441	-1.128	0.2595
13	13:76578932:A:G	76578932	G	ADD	1536	-6.02	5.337	-16.48	4.441	-1.128	0.2595
13	13:76579948:C:T	76579948	T	ADD	1536	-6.02	5.337	-16.48	4.441	-1.128	0.2595
13	13:83792528:C:T	83792528	T	ADD	1536	-6.35	5.629	-17.38	4.683	-1.128	0.2595
14	14:54306270:A:G	54306270	G	ADD	1536	6.131	5.435	-4.522	16.78	1.128	0.2595
14	14:95828021:C:A	95828021	A	ADD	1536	7.334	6.501	-5.409	20.08	1.128	0.2595
15	15:78928946:G:T	78928946	T	ADD	1536	6.627	5.875	-4.888	18.14	1.128	0.2595
15	15:101888081:C:T	101888081	C	ADD	1536	-5.12	4.539	-14.02	3.776	-1.128	0.2595
16	16:65180374:C:T	65180374	T	ADD	1536	10.08	8.939	-7.437	27.6	1.128	0.2595
16	16:65185652:A:T	65185652	T	ADD	1536	10.08	8.939	-7.437	27.6	1.128	0.2595
16	16:65189350:C:T	65189350	T	ADD	1536	10.08	8.939	-7.437	27.6	1.128	0.2595
16	16:65191136:C:T	65191136	T	ADD	1536	10.08	8.939	-7.437	27.6	1.128	0.2595
20	20:17067500:A:G	17067500	G	ADD	1536	-7.794	6.911	-21.34	5.75	-1.128	0.2595
21	21:42898366:A:G	42898366	G	ADD	1536	-4.757	4.217	-13.02	3.509	-1.128	0.2595
1	1:38401933:A:C	38401933	C	ADD	1536	6.4	5.675	-4.723	17.52	1.128	0.2596
1	1:62740930:A:G	62740930	A	ADD	1536	7.191	6.377	-5.307	19.69	1.128	0.2596
1	1:74892602:A:G	74892602	G	ADD	1536	8.909	7.899	-6.573	24.39	1.128	0.2596
1	1:74893793:G:A	74893793	A	ADD	1536	8.909	7.899	-6.573	24.39	1.128	0.2596
1	1:74895517:T:A	74895517	A	ADD	1536	8.909	7.899	-6.573	24.39	1.128	0.2596
1	1:74895648:G:A	74895648	A	ADD	1536	8.909	7.899	-6.573	24.39	1.128	0.2596
1	1:115718187:G:A	115718187	A	ADD	1536	-5.065	4.491	-13.87	3.737	-1.128	0.2596
1	1:115718301:C:T	115718301	T	ADD	1536	-5.065	4.491	-13.87	3.737	-1.128	0.2596
1	1:167810868:G:A	167810868	A	ADD	1536	-5.991	5.312	-16.4	4.421	-1.128	0.2596
1	1:167810964:G:A	167810964	A	ADD	1536	-5.991	5.312	-16.4	4.421	-1.128	0.2596
2	2:34286117:A:C	34286117	A	ADD	1536	4.956	4.394	-3.656	13.57	1.128	0.2596
2	2:34286221:G:A	34286221	G	ADD	1536	4.956	4.394	-3.656	13.57	1.128	0.2596
2	2:35443246:C:G	35443246	G	ADD	1536	4.677	4.147	-3.451	12.81	1.128	0.2596
2	2:49066710:G:T	49066710	T	ADD	1536	6.24	5.533	-4.604	17.08	1.128	0.2596
2	2:169605967:G:A	169605967	A	ADD	1536	4.89	4.336	-3.608	13.39	1.128	0.2596
3	3:28836955:A:C	28836955	C	ADD	1536	6.175	5.475	-4.556	16.91	1.128	0.2596
3	3:28840910:G:A	28840910	A	ADD	1536	6.175	5.475	-4.556	16.91	1.128	0.2596
3	3:28844649:A:G	28844649	G	ADD	1536	6.175	5.475	-4.556	16.91	1.128	0.2596
3	3:29519698:C:T	29519698	T	ADD	1536	5.632	4.995	-4.157	15.42	1.128	0.2596
3	3:167488444:A:G	167488444	G	ADD	1536	10.47	9.287	-7.728	28.68	1.128	0.2596
3	3:167488690:A:G	167488690	G	ADD	1536	10.47	9.287	-7.728	28.68	1.128	0.2596
3	3:167488880:C:A	167488880	A	ADD	1536	10.47	9.287	-7.728	28.68	1.128	0.2596
3	3:167489206:C:T	167489206	T	ADD	1536	10.47	9.287	-7.728	28.68	1.128	0.2596
3	3:167489228:T:G	167489228	G	ADD	1536	10.47	9.287	-7.728	28.68	1.128	0.2596
3	3:167489648:C:T	167489648	T	ADD	1536	10.47	9.287	-7.728	28.68	1.128	0.2596
3	3:167489845:T:A	167489845	A	ADD	1536	10.47	9.287	-7.728	28.68	1.128	0.2596
3	3:167489975:G:A	167489975	A	ADD	1536	10.47	9.287	-7.728	28.68	1.128	0.2596
3	3:167490129:A:G	167490129	G	ADD	1536	10.47	9.287	-7.728	28.68	1.128	0.2596
3	3:167490485:A:G	167490485	G	ADD	1536	10.47	9.287	-7.728	28.68	1.128	0.2596
3	3:167490502:C:T	167490502	T	ADD	1536	10.47	9.287	-7.728	28.68	1.128	0.2596
3	3:167490900:A:G	167490900	G	ADD	1536	10.47	9.287	-7.728	28.68	1.128	0.2596
3	3:167491702:C:T	167491702	T	ADD	1536	10.47	9.287	-7.728	28.68	1.128	0.2596
3	3:167491845:A:G	167491845	G	ADD	1536	10.47	9.287	-7.728	28.68	1.128	0.2596
3	3:167492694:C:A	167492694	A	ADD	1536	10.47	9.287	-7.728	28.68	1.128	0.2596
3	3:167493002:C:T	167493002	T	ADD	1536	10.47	9.287	-7.728	28.68	1.128	0.2596
4	4:4805420:A:G	4805420	G	ADD	1536	-6.99	6.198	-19.14	5.158	-1.128	0.2596
4	4:75499749:T:G	75499749	T	ADD	1536	-4.825	4.278	-13.21	3.561	-1.128	0.2596
4	4:188041074:C:A	188041074	A	ADD	1536	-4.95	4.389	-13.55	3.652	-1.128	0.2596
4	4:189941126:C:T	189941126	T	ADD	1536	6.12	5.427	-4.515	16.76	1.128	0.2596
4	4:189942993:A:G	189942993	G	ADD	1536	6.12	5.427	-4.515	16.76	1.128	0.2596
4	4:189943152:C:G	189943152	G	ADD	1536	6.12	5.427	-4.515	16.76	1.128	0.2596
5	5:119624396:T:G	119624396	G	ADD	1536	-6.947	6.16	-19.02	5.127	-1.128	0.2596
5	5:119627485:C:T	119627485	T	ADD	1536	-6.947	6.16	-19.02	5.127	-1.128	0.2596
6	6:31324615:C:T	31324615	T	ADD	1536	-5.762	5.109	-15.78	4.251	-1.128	0.2596
6	6:66570764:T:G	66570764	G	ADD	1536	5.741	5.091	-4.237	15.72	1.128	0.2596
6	6:66572783:T:A	66572783	A	ADD	1536	5.741	5.091	-4.237	15.72	1.128	0.2596
6	6:66574051:A:G	66574051	G	ADD	1536	5.741	5.091	-4.237	15.72	1.128	0.2596
6	6:66598049:A:G	66598049	G	ADD	1536	5.741	5.091	-4.237	15.72	1.128	0.2596
6	6:150532488:G:A	150532488	A	ADD	1536	-5.204	4.615	-14.25	3.84	-1.128	0.2596
7	7:68576192:A:G	68576192	G	ADD	1536	-8.79	7.795	-24.07	6.488	-1.128	0.2596
7	7:68576762:C:T	68576762	T	ADD	1536	-8.79	7.795	-24.07	6.488	-1.128	0.2596
7	7:68580033:T:C	68580033	C	ADD	1536	-8.79	7.795	-24.07	6.488	-1.128	0.2596
8	8:13886506:G:A	13886506	A	ADD	1536	7.133	6.325	-5.264	19.53	1.128	0.2596
8	8:13888841:G:A	13888841	A	ADD	1536	7.133	6.325	-5.264	19.53	1.128	0.2596
8	8:13888933:G:A	13888933	A	ADD	1536	7.133	6.325	-5.264	19.53	1.128	0.2596
8	8:13888958:C:T	13888958	T	ADD	1536	7.133	6.325	-5.264	19.53	1.128	0.2596
8	8:73496371:G:A	73496371	A	ADD	1536	-4.889	4.336	-13.39	3.608	-1.128	0.2596
8	8:73496428:T:A	73496428	A	ADD	1536	-4.889	4.336	-13.39	3.608	-1.128	0.2596
8	8:73496775:A:G	73496775	G	ADD	1536	-4.889	4.336	-13.39	3.608	-1.128	0.2596
8	8:73497188:G:A	73497188	A	ADD	1536	-4.889	4.336	-13.39	3.608	-1.128	0.2596
8	8:73497399:G:T	73497399	T	ADD	1536	-4.889	4.336	-13.39	3.608	-1.128	0.2596
9	9:121354036:C:A	121354036	A	ADD	1536	-6.1	5.409	-16.7	4.502	-1.128	0.2596
12	12:44236763:A:G	44236763	G	ADD	1536	9.993	8.86	-7.372	27.36	1.128	0.2596
12	12:44236764:T:C	44236764	C	ADD	1536	9.993	8.86	-7.372	27.36	1.128	0.2596
12	12:44238104:G:A	44238104	A	ADD	1536	9.993	8.86	-7.372	27.36	1.128	0.2596
12	12:44239075:C:T	44239075	T	ADD	1536	9.993	8.86	-7.372	27.36	1.128	0.2596
12	12:44239223:C:T	44239223	T	ADD	1536	9.993	8.86	-7.372	27.36	1.128	0.2596
12	12:44239252:C:T	44239252	T	ADD	1536	9.993	8.86	-7.372	27.36	1.128	0.2596
12	12:44239556:T:C	44239556	C	ADD	1536	9.993	8.86	-7.372	27.36	1.128	0.2596
12	12:44240177:C:T	44240177	T	ADD	1536	9.993	8.86	-7.372	27.36	1.128	0.2596
12	12:44240349:C:T	44240349	T	ADD	1536	9.993	8.86	-7.372	27.36	1.128	0.2596
12	12:44240597:T:G	44240597	G	ADD	1536	9.993	8.86	-7.372	27.36	1.128	0.2596
12	12:44240769:C:A	44240769	A	ADD	1536	9.993	8.86	-7.372	27.36	1.128	0.2596
12	12:44241126:C:T	44241126	T	ADD	1536	9.993	8.86	-7.372	27.36	1.128	0.2596
12	12:44241297:C:T	44241297	T	ADD	1536	9.993	8.86	-7.372	27.36	1.128	0.2596
12	12:44241652:A:G	44241652	G	ADD	1536	9.993	8.86	-7.372	27.36	1.128	0.2596
12	12:44241733:G:A	44241733	A	ADD	1536	9.993	8.86	-7.372	27.36	1.128	0.2596
12	12:44242351:T:C	44242351	C	ADD	1536	9.993	8.86	-7.372	27.36	1.128	0.2596
12	12:44242554:C:T	44242554	T	ADD	1536	9.993	8.86	-7.372	27.36	1.128	0.2596
12	12:44244168:C:T	44244168	T	ADD	1536	9.993	8.86	-7.372	27.36	1.128	0.2596
12	12:44244204:T:C	44244204	C	ADD	1536	9.993	8.86	-7.372	27.36	1.128	0.2596
12	12:44244859:G:A	44244859	A	ADD	1536	9.993	8.86	-7.372	27.36	1.128	0.2596
12	12:44245217:C:G	44245217	G	ADD	1536	9.993	8.86	-7.372	27.36	1.128	0.2596
12	12:44245365:C:T	44245365	T	ADD	1536	9.993	8.86	-7.372	27.36	1.128	0.2596
12	12:44245366:T:G	44245366	G	ADD	1536	9.993	8.86	-7.372	27.36	1.128	0.2596
12	12:47321415:G:T	47321415	T	ADD	1536	-5.036	4.466	-13.79	3.717	-1.128	0.2596
12	12:128916719:G:A	128916719	A	ADD	1536	-4.828	4.281	-13.22	3.563	-1.128	0.2596
13	13:29878459:C:A	29878459	C	ADD	1536	4.785	4.243	-3.532	13.1	1.128	0.2596
14	14:36236282:A:G	36236282	G	ADD	1536	-6.494	5.758	-17.78	4.792	-1.128	0.2596
14	14:96019211:G:C	96019211	C	ADD	1536	-5.674	5.031	-15.54	4.187	-1.128	0.2596
15	15:25843032:G:A	25843032	G	ADD	1536	5.063	4.49	-3.737	13.86	1.128	0.2596
15	15:54002502:C:G	54002502	G	ADD	1536	-6.274	5.563	-17.18	4.629	-1.128	0.2596
15	15:54002712:G:A	54002712	A	ADD	1536	-6.274	5.563	-17.18	4.629	-1.128	0.2596
15	15:54003091:G:A	54003091	A	ADD	1536	-6.274	5.563	-17.18	4.629	-1.128	0.2596
15	15:54004596:C:T	54004596	T	ADD	1536	-6.274	5.563	-17.18	4.629	-1.128	0.2596
15	15:54005244:T:A	54005244	A	ADD	1536	-6.274	5.563	-17.18	4.629	-1.128	0.2596
16	16:78492860:G:A	78492860	A	ADD	1536	-7.225	6.407	-19.78	5.332	-1.128	0.2596
16	16:82415077:A:G	82415077	A	ADD	1536	-6.083	5.394	-16.65	4.489	-1.128	0.2596
18	18:58104038:C:T	58104038	T	ADD	1536	-9.78	8.673	-26.78	7.218	-1.128	0.2596
18	18:58104929:C:T	58104929	T	ADD	1536	-9.78	8.673	-26.78	7.218	-1.128	0.2596
21	21:31078003:T:C	31078003	C	ADD	1536	4.972	4.409	-3.67	13.61	1.128	0.2596
21	21:36080908:G:A	36080908	G	ADD	1536	-6.252	5.543	-17.12	4.612	-1.128	0.2596
1	1:91613865:T:G	91613865	G	ADD	1536	-5.641	5.002	-15.44	4.163	-1.128	0.2597
1	1:91614756:C:T	91614756	T	ADD	1536	-5.641	5.002	-15.44	4.163	-1.128	0.2597
1	1:91617902:G:A	91617902	A	ADD	1536	-5.641	5.002	-15.44	4.163	-1.128	0.2597
1	1:91618660:T:C	91618660	C	ADD	1536	-5.641	5.002	-15.44	4.163	-1.128	0.2597
1	1:185622355:C:T	185622355	T	ADD	1536	-5.251	4.657	-14.38	3.877	-1.127	0.2597
1	1:185623255:C:T	185623255	T	ADD	1536	-5.251	4.657	-14.38	3.877	-1.127	0.2597
2	2:2510279:G:A	2510279	A	ADD	1536	6.558	5.816	-4.842	17.96	1.127	0.2597
2	2:2515274:T:C	2515274	C	ADD	1536	6.558	5.816	-4.842	17.96	1.127	0.2597
2	2:8531810:G:A	8531810	A	ADD	1536	6.797	6.029	-5.019	18.61	1.127	0.2597
2	2:24794574:A:G	24794574	G	ADD	1536	-5.958	5.285	-16.32	4.4	-1.127	0.2597
2	2:24813484:T:C	24813484	C	ADD	1536	-5.958	5.285	-16.32	4.4	-1.127	0.2597
2	2:24854396:G:A	24854396	A	ADD	1536	-5.958	5.285	-16.32	4.4	-1.127	0.2597
2	2:52938216:G:A	52938216	A	ADD	1536	7.513	6.664	-5.548	20.57	1.127	0.2597
3	3:6534323:C:G	6534323	G	ADD	1536	6.019	5.338	-4.443	16.48	1.128	0.2597
3	3:6534428:G:A	6534428	A	ADD	1536	6.019	5.338	-4.443	16.48	1.128	0.2597
3	3:6534796:T:C	6534796	C	ADD	1536	6.019	5.338	-4.443	16.48	1.128	0.2597
3	3:6535025:C:G	6535025	G	ADD	1536	6.019	5.338	-4.443	16.48	1.128	0.2597
3	3:6535180:A:G	6535180	G	ADD	1536	6.019	5.338	-4.443	16.48	1.128	0.2597
3	3:6535404:G:C	6535404	C	ADD	1536	6.019	5.338	-4.443	16.48	1.128	0.2597
3	3:6535447:A:C	6535447	C	ADD	1536	6.019	5.338	-4.443	16.48	1.128	0.2597
3	3:53820070:G:A	53820070	A	ADD	1536	6.015	5.334	-4.44	16.47	1.128	0.2597
3	3:63749444:A:G	63749444	A	ADD	1536	5.372	4.764	-3.966	14.71	1.128	0.2597
3	3:118926172:C:T	118926172	T	ADD	1536	-9.922	8.799	-27.17	7.324	-1.128	0.2597
3	3:118926750:A:G	118926750	G	ADD	1536	-9.922	8.799	-27.17	7.324	-1.128	0.2597
4	4:75509021:A:T	75509021	A	ADD	1536	-4.822	4.276	-13.2	3.559	-1.128	0.2597
4	4:169606649:C:A	169606649	A	ADD	1536	-8.975	7.959	-24.57	6.625	-1.128	0.2597
4	4:169607723:C:T	169607723	T	ADD	1536	-8.975	7.959	-24.57	6.625	-1.128	0.2597
5	5:77916348:G:A	77916348	A	ADD	1536	6.048	5.364	-4.465	16.56	1.128	0.2597
5	5:79043835:A:G	79043835	G	ADD	1536	-5.824	5.166	-15.95	4.3	-1.128	0.2597
5	5:95969820:C:T	95969820	T	ADD	1536	4.945	4.386	-3.652	13.54	1.127	0.2597
5	5:104887583:T:C	104887583	T	ADD	1536	-5.023	4.455	-13.75	3.709	-1.127	0.2597
5	5:106015151:A:G	106015151	G	ADD	1536	6.78	6.014	-5.007	18.57	1.127	0.2597
5	5:116840907:G:A	116840907	A	ADD	1536	-7.713	6.841	-21.12	5.694	-1.128	0.2597
6	6:31334877:A:C	31334877	C	ADD	1536	5.462	4.844	-4.033	14.96	1.127	0.2597
6	6:32675581:A:T	32675581	T	ADD	1536	15.52	13.77	-11.46	42.5	1.127	0.2597
6	6:97959782:C:T	97959782	T	ADD	1536	-5.867	5.204	-16.07	4.332	-1.127	0.2597
6	6:143849302:C:A	143849302	C	ADD	1536	-4.916	4.36	-13.46	3.63	-1.128	0.2597
7	7:83641122:G:C	83641122	C	ADD	1536	-10.58	9.382	-28.97	7.809	-1.128	0.2597
7	7:141746701:G:A	141746701	A	ADD	1536	4.846	4.298	-3.578	13.27	1.128	0.2597
8	8:84584581:T:C	84584581	C	ADD	1536	-5.95	5.277	-16.29	4.393	-1.128	0.2597
8	8:84585122:A:C	84585122	C	ADD	1536	-5.95	5.277	-16.29	4.393	-1.128	0.2597
9	9:93347882:C:T	93347882	T	ADD	1536	-8.448	7.493	-23.13	6.238	-1.127	0.2597
9	9:93348238:C:A	93348238	A	ADD	1536	-8.448	7.493	-23.13	6.238	-1.127	0.2597
9	9:93348404:G:A	93348404	A	ADD	1536	-8.448	7.493	-23.13	6.238	-1.127	0.2597
9	9:93348528:C:T	93348528	T	ADD	1536	-8.448	7.493	-23.13	6.238	-1.127	0.2597
9	9:114528057:G:A	114528057	A	ADD	1536	6.652	5.899	-4.91	18.21	1.128	0.2597
9	9:119242224:G:T	119242224	G	ADD	1536	5.489	4.869	-4.053	15.03	1.127	0.2597
9	9:126964034:A:G	126964034	G	ADD	1536	4.816	4.271	-3.556	13.19	1.127	0.2597
10	10:76821925:C:T	76821925	C	ADD	1536	5.774	5.121	-4.262	15.81	1.128	0.2597
10	10:76821970:T:C	76821970	T	ADD	1536	5.774	5.121	-4.262	15.81	1.128	0.2597
10	10:76823164:A:G	76823164	A	ADD	1536	5.774	5.121	-4.262	15.81	1.128	0.2597
11	11:88552279:T:C	88552279	C	ADD	1536	-4.878	4.326	-13.36	3.601	-1.128	0.2597
11	11:88552390:G:A	88552390	A	ADD	1536	-4.878	4.326	-13.36	3.601	-1.128	0.2597
11	11:88552489:C:T	88552489	T	ADD	1536	-4.878	4.326	-13.36	3.601	-1.128	0.2597
11	11:88554018:C:T	88554018	T	ADD	1536	-4.878	4.326	-13.36	3.601	-1.128	0.2597
11	11:88554307:A:G	88554307	G	ADD	1536	-4.878	4.326	-13.36	3.601	-1.128	0.2597
11	11:88554682:T:C	88554682	C	ADD	1536	-4.878	4.326	-13.36	3.601	-1.128	0.2597
11	11:88555263:T:C	88555263	C	ADD	1536	-4.878	4.326	-13.36	3.601	-1.128	0.2597
11	11:88556588:G:A	88556588	A	ADD	1536	-4.878	4.326	-13.36	3.601	-1.128	0.2597
11	11:88556596:A:G	88556596	G	ADD	1536	-4.878	4.326	-13.36	3.601	-1.128	0.2597
11	11:88567094:G:T	88567094	T	ADD	1536	-4.878	4.326	-13.36	3.601	-1.128	0.2597
11	11:88567895:C:T	88567895	T	ADD	1536	-4.878	4.326	-13.36	3.601	-1.128	0.2597
11	11:100916569:C:A	100916569	A	ADD	1536	5.866	5.202	-4.33	16.06	1.128	0.2597
11	11:100921665:C:A	100921665	A	ADD	1536	5.866	5.202	-4.33	16.06	1.128	0.2597
11	11:100922451:T:A	100922451	A	ADD	1536	5.866	5.202	-4.33	16.06	1.128	0.2597
11	11:100922939:G:A	100922939	A	ADD	1536	5.866	5.202	-4.33	16.06	1.128	0.2597
11	11:125983464:C:T	125983464	T	ADD	1536	-4.858	4.308	-13.3	3.586	-1.128	0.2597
12	12:98074227:G:T	98074227	T	ADD	1536	8.105	7.188	-5.983	22.19	1.128	0.2597
12	12:107626074:C:T	107626074	T	ADD	1536	-4.809	4.265	-13.17	3.55	-1.128	0.2597
13	13:58774794:A:G	58774794	G	ADD	1536	5.841	5.181	-4.313	16	1.127	0.2597
13	13:109873272:A:G	109873272	G	ADD	1536	5.056	4.484	-3.733	13.84	1.127	0.2597
13	13:114922646:T:C	114922646	T	ADD	1536	-5.567	4.937	-15.24	4.109	-1.128	0.2597
13	13:114969232:C:G	114969232	G	ADD	1536	5.868	5.205	-4.333	16.07	1.127	0.2597
13	13:114973308:G:T	114973308	T	ADD	1536	5.868	5.205	-4.333	16.07	1.127	0.2597
15	15:53920957:T:C	53920957	C	ADD	1536	4.845	4.297	-3.578	13.27	1.127	0.2597
15	15:53921457:A:G	53921457	G	ADD	1536	4.845	4.297	-3.578	13.27	1.127	0.2597
15	15:79822532:A:G	79822532	G	ADD	1536	5.235	4.643	-3.866	14.34	1.127	0.2597
16	16:6716006:A:G	6716006	G	ADD	1536	6.368	5.648	-4.702	17.44	1.127	0.2597
16	16:68591230:A:C	68591230	A	ADD	1536	6.624	5.875	-4.891	18.14	1.127	0.2597
21	21:24574708:C:T	24574708	T	ADD	1536	-6.832	6.06	-18.71	5.046	-1.127	0.2597
21	21:29295695:C:G	29295695	G	ADD	1536	5.058	4.486	-3.734	13.85	1.128	0.2597
1	1:14226634:C:T	14226634	T	ADD	1536	8.086	7.173	-5.973	22.15	1.127	0.2598
1	1:20297475:G:A	20297475	A	ADD	1536	-7.018	6.225	-19.22	5.184	-1.127	0.2598
1	1:20297566:G:A	20297566	A	ADD	1536	-7.018	6.225	-19.22	5.184	-1.127	0.2598
1	1:20297723:C:T	20297723	T	ADD	1536	-7.018	6.225	-19.22	5.184	-1.127	0.2598
1	1:20298319:A:C	20298319	C	ADD	1536	-7.018	6.225	-19.22	5.184	-1.127	0.2598
1	1:20299117:A:G	20299117	G	ADD	1536	-7.018	6.225	-19.22	5.184	-1.127	0.2598
1	1:20299855:G:A	20299855	A	ADD	1536	-7.018	6.225	-19.22	5.184	-1.127	0.2598
1	1:47657141:C:A	47657141	A	ADD	1536	6.131	5.439	-4.529	16.79	1.127	0.2598
1	1:57177244:C:A	57177244	A	ADD	1536	-5.006	4.441	-13.71	3.698	-1.127	0.2598
1	1:71338429:G:A	71338429	A	ADD	1536	5.667	5.027	-4.185	15.52	1.127	0.2598
1	1:163665687:A:G	163665687	G	ADD	1536	9.089	8.063	-6.714	24.89	1.127	0.2598
1	1:171068250:G:A	171068250	A	ADD	1536	-5.901	5.235	-16.16	4.358	-1.127	0.2598
2	2:16940144:A:G	16940144	G	ADD	1536	-7.043	6.247	-19.29	5.201	-1.127	0.2598
3	3:6102847:A:C	6102847	A	ADD	1536	-4.812	4.269	-13.18	3.555	-1.127	0.2598
3	3:129258521:C:A	129258521	A	ADD	1536	-5.282	4.685	-14.46	3.902	-1.127	0.2598
3	3:150168336:G:C	150168336	C	ADD	1536	-4.905	4.351	-13.43	3.622	-1.127	0.2598
3	3:192378085:T:C	192378085	T	ADD	1536	-4.837	4.29	-13.25	3.572	-1.127	0.2598
4	4:4725985:C:A	4725985	A	ADD	1536	6.757	5.994	-4.991	18.5	1.127	0.2598
4	4:5678466:C:T	5678466	T	ADD	1536	5.312	4.712	-3.923	14.55	1.127	0.2598
4	4:95988614:G:A	95988614	A	ADD	1536	-4.766	4.228	-13.05	3.52	-1.127	0.2598
4	4:122531087:T:C	122531087	C	ADD	1536	-5.591	4.96	-15.31	4.13	-1.127	0.2598
4	4:152102925:A:G	152102925	G	ADD	1536	-9.892	8.776	-27.09	7.308	-1.127	0.2598
5	5:39015353:G:T	39015353	T	ADD	1536	-6.672	5.918	-18.27	4.928	-1.127	0.2598
6	6:29155749:G:A	29155749	A	ADD	1536	7.199	6.385	-5.316	19.71	1.127	0.2598
6	6:30334999:G:A	30334999	A	ADD	1536	16.58	14.71	-12.25	45.41	1.127	0.2598
6	6:30340626:G:A	30340626	A	ADD	1536	16.58	14.71	-12.25	45.41	1.127	0.2598
6	6:30346817:T:C	30346817	C	ADD	1536	16.58	14.71	-12.25	45.41	1.127	0.2598
6	6:30348247:G:A	30348247	A	ADD	1536	16.58	14.71	-12.25	45.41	1.127	0.2598
6	6:55287078:C:A	55287078	A	ADD	1536	4.764	4.225	-3.518	13.05	1.127	0.2598
6	6:97990086:G:A	97990086	A	ADD	1536	-5.86	5.199	-16.05	4.329	-1.127	0.2598
6	6:110170073:T:C	110170073	T	ADD	1536	5.412	4.8	-3.997	14.82	1.127	0.2598
6	6:110171056:T:C	110171056	T	ADD	1536	5.412	4.8	-3.997	14.82	1.127	0.2598
6	6:113146113:C:T	113146113	T	ADD	1536	7.284	6.461	-5.379	19.95	1.127	0.2598
6	6:122131118:A:G	122131118	G	ADD	1536	-5.233	4.642	-14.33	3.865	-1.127	0.2598
6	6:122132775:T:G	122132775	G	ADD	1536	-5.233	4.642	-14.33	3.865	-1.127	0.2598
6	6:151269969:G:A	151269969	A	ADD	1536	4.698	4.167	-3.469	12.86	1.127	0.2598
6	6:151269974:T:A	151269974	A	ADD	1536	4.698	4.167	-3.469	12.86	1.127	0.2598
6	6:160568997:G:A	160568997	A	ADD	1536	5.145	4.564	-3.801	14.09	1.127	0.2598
7	7:13484037:G:A	13484037	A	ADD	1536	-7.664	6.799	-20.99	5.662	-1.127	0.2598
7	7:13484328:A:G	13484328	G	ADD	1536	-7.664	6.799	-20.99	5.662	-1.127	0.2598
7	7:13484508:G:A	13484508	A	ADD	1536	-7.664	6.799	-20.99	5.662	-1.127	0.2598
7	7:13484598:G:A	13484598	A	ADD	1536	-7.664	6.799	-20.99	5.662	-1.127	0.2598
7	7:13484901:G:A	13484901	A	ADD	1536	-7.664	6.799	-20.99	5.662	-1.127	0.2598
7	7:13489852:C:A	13489852	A	ADD	1536	-7.664	6.799	-20.99	5.662	-1.127	0.2598
7	7:44686497:G:A	44686497	A	ADD	1536	4.815	4.272	-3.557	13.19	1.127	0.2598
7	7:149678982:A:G	149678982	G	ADD	1536	5.715	5.07	-4.222	15.65	1.127	0.2598
8	8:20570154:T:G	20570154	G	ADD	1536	-8.908	7.902	-24.4	6.58	-1.127	0.2598
8	8:20570155:T:G	20570155	G	ADD	1536	-8.908	7.902	-24.4	6.58	-1.127	0.2598
9	9:90925255:A:G	90925255	G	ADD	1536	-6.423	5.698	-17.59	4.744	-1.127	0.2598
9	9:136121626:G:A	136121626	A	ADD	1536	-6.87	6.094	-18.81	5.074	-1.127	0.2598
10	10:18426763:C:A	18426763	A	ADD	1536	-5.126	4.547	-14.04	3.786	-1.127	0.2598
10	10:31037688:G:A	31037688	G	ADD	1536	-4.807	4.264	-13.16	3.551	-1.127	0.2598
10	10:53731491:A:G	53731491	G	ADD	1536	-6.472	5.742	-17.73	4.781	-1.127	0.2598
10	10:53731776:T:A	53731776	A	ADD	1536	-6.472	5.742	-17.73	4.781	-1.127	0.2598
10	10:53731785:T:C	53731785	C	ADD	1536	-6.472	5.742	-17.73	4.781	-1.127	0.2598
10	10:53735227:T:C	53735227	C	ADD	1536	-6.472	5.742	-17.73	4.781	-1.127	0.2598
10	10:53735430:A:G	53735430	G	ADD	1536	-6.472	5.742	-17.73	4.781	-1.127	0.2598
10	10:53735628:A:C	53735628	C	ADD	1536	-6.472	5.742	-17.73	4.781	-1.127	0.2598
10	10:53736082:A:C	53736082	C	ADD	1536	-6.472	5.742	-17.73	4.781	-1.127	0.2598
11	11:69281578:G:A	69281578	G	ADD	1536	-4.832	4.287	-13.23	3.57	-1.127	0.2598
11	11:69281829:A:C	69281829	A	ADD	1536	-4.832	4.287	-13.23	3.57	-1.127	0.2598
11	11:69281830:T:A	69281830	T	ADD	1536	-4.832	4.287	-13.23	3.57	-1.127	0.2598
11	11:69282036:C:A	69282036	C	ADD	1536	-4.832	4.287	-13.23	3.57	-1.127	0.2598
12	12:57492996:G:A	57492996	A	ADD	1536	5.331	4.729	-3.937	14.6	1.127	0.2598
12	12:69828534:C:T	69828534	C	ADD	1536	-4.948	4.39	-13.55	3.655	-1.127	0.2598
12	12:82323498:C:A	82323498	A	ADD	1536	-5.098	4.523	-13.96	3.766	-1.127	0.2598
12	12:82323499:A:T	82323499	T	ADD	1536	-5.098	4.523	-13.96	3.766	-1.127	0.2598
12	12:95214049:G:A	95214049	G	ADD	1536	-7.053	6.257	-19.32	5.21	-1.127	0.2598
12	12:114615401:A:G	114615401	A	ADD	1536	7.026	6.233	-5.19	19.24	1.127	0.2598
12	12:114616189:A:G	114616189	A	ADD	1536	7.026	6.233	-5.19	19.24	1.127	0.2598
12	12:114616205:A:C	114616205	A	ADD	1536	7.026	6.233	-5.19	19.24	1.127	0.2598
12	12:115859372:T:A	115859372	A	ADD	1536	5.249	4.656	-3.877	14.37	1.127	0.2598
13	13:23537828:G:T	23537828	T	ADD	1536	7.069	6.272	-5.223	19.36	1.127	0.2598
13	13:23539329:T:C	23539329	C	ADD	1536	7.069	6.272	-5.223	19.36	1.127	0.2598
13	13:36311953:A:C	36311953	C	ADD	1536	5.355	4.75	-3.955	14.66	1.127	0.2598
13	13:36312551:G:T	36312551	T	ADD	1536	5.355	4.75	-3.955	14.66	1.127	0.2598
13	13:83708451:G:A	83708451	A	ADD	1536	4.658	4.132	-3.441	12.76	1.127	0.2598
13	13:83708745:T:G	83708745	G	ADD	1536	4.658	4.132	-3.441	12.76	1.127	0.2598
13	13:83709212:A:G	83709212	G	ADD	1536	4.658	4.132	-3.441	12.76	1.127	0.2598
13	13:83709471:C:T	83709471	T	ADD	1536	4.658	4.132	-3.441	12.76	1.127	0.2598
13	13:83710181:T:C	83710181	C	ADD	1536	4.658	4.132	-3.441	12.76	1.127	0.2598
13	13:83710210:C:T	83710210	T	ADD	1536	4.658	4.132	-3.441	12.76	1.127	0.2598
13	13:83710245:T:C	83710245	C	ADD	1536	4.658	4.132	-3.441	12.76	1.127	0.2598
13	13:83710266:C:T	83710266	T	ADD	1536	4.658	4.132	-3.441	12.76	1.127	0.2598
13	13:83710289:G:A	83710289	A	ADD	1536	4.658	4.132	-3.441	12.76	1.127	0.2598
13	13:83710444:A:T	83710444	T	ADD	1536	4.658	4.132	-3.441	12.76	1.127	0.2598
13	13:83710490:A:G	83710490	G	ADD	1536	4.658	4.132	-3.441	12.76	1.127	0.2598
13	13:83710915:G:A	83710915	A	ADD	1536	4.658	4.132	-3.441	12.76	1.127	0.2598
13	13:83711306:T:C	83711306	C	ADD	1536	4.658	4.132	-3.441	12.76	1.127	0.2598
13	13:83711815:G:C	83711815	C	ADD	1536	4.658	4.132	-3.441	12.76	1.127	0.2598
13	13:83711943:T:C	83711943	C	ADD	1536	4.658	4.132	-3.441	12.76	1.127	0.2598
13	13:83712773:A:G	83712773	G	ADD	1536	4.658	4.132	-3.441	12.76	1.127	0.2598
13	13:83713129:A:G	83713129	G	ADD	1536	4.658	4.132	-3.441	12.76	1.127	0.2598
13	13:83713894:C:T	83713894	T	ADD	1536	4.658	4.132	-3.441	12.76	1.127	0.2598
13	13:83714342:A:C	83714342	C	ADD	1536	4.658	4.132	-3.441	12.76	1.127	0.2598
13	13:83715592:G:T	83715592	T	ADD	1536	4.658	4.132	-3.441	12.76	1.127	0.2598
13	13:83719807:G:A	83719807	A	ADD	1536	4.658	4.132	-3.441	12.76	1.127	0.2598
13	13:83720107:C:G	83720107	G	ADD	1536	4.658	4.132	-3.441	12.76	1.127	0.2598
13	13:102136059:A:G	102136059	G	ADD	1536	-7.451	6.61	-20.41	5.505	-1.127	0.2598
13	13:102139389:C:A	102139389	A	ADD	1536	-7.451	6.61	-20.41	5.505	-1.127	0.2598
14	14:33100829:A:G	33100829	G	ADD	1536	5.875	5.212	-4.34	16.09	1.127	0.2598
15	15:48071698:G:A	48071698	A	ADD	1536	-5.359	4.754	-14.68	3.958	-1.127	0.2598
16	16:20111169:G:A	20111169	A	ADD	1536	-5.57	4.942	-15.26	4.115	-1.127	0.2598
19	19:11502781:C:T	11502781	T	ADD	1536	-6.029	5.348	-16.51	4.454	-1.127	0.2598
20	20:6968898:G:C	6968898	C	ADD	1536	-5.262	4.668	-14.41	3.887	-1.127	0.2598
20	20:17066749:G:A	17066749	A	ADD	1536	-7.783	6.903	-21.31	5.748	-1.127	0.2598
20	20:17066948:C:A	17066948	A	ADD	1536	-7.783	6.903	-21.31	5.748	-1.127	0.2598
20	20:17067215:G:T	17067215	T	ADD	1536	-7.783	6.903	-21.31	5.748	-1.127	0.2598
20	20:17067501:A:G	17067501	G	ADD	1536	-7.783	6.903	-21.31	5.748	-1.127	0.2598
20	20:17068235:T:G	17068235	G	ADD	1536	-7.783	6.903	-21.31	5.748	-1.127	0.2598
20	20:17068377:C:T	17068377	T	ADD	1536	-7.783	6.903	-21.31	5.748	-1.127	0.2598
20	20:17068539:T:C	17068539	C	ADD	1536	-7.783	6.903	-21.31	5.748	-1.127	0.2598
20	20:17068946:C:T	17068946	T	ADD	1536	-7.783	6.903	-21.31	5.748	-1.127	0.2598
20	20:17069031:G:A	17069031	A	ADD	1536	-7.783	6.903	-21.31	5.748	-1.127	0.2598
20	20:17069042:C:T	17069042	T	ADD	1536	-7.783	6.903	-21.31	5.748	-1.127	0.2598
20	20:17069362:A:G	17069362	G	ADD	1536	-7.783	6.903	-21.31	5.748	-1.127	0.2598
20	20:17071181:C:A	17071181	A	ADD	1536	-7.783	6.903	-21.31	5.748	-1.127	0.2598
20	20:17071681:T:C	17071681	C	ADD	1536	-7.783	6.903	-21.31	5.748	-1.127	0.2598
20	20:17071895:T:C	17071895	C	ADD	1536	-7.783	6.903	-21.31	5.748	-1.127	0.2598
20	20:17072043:T:C	17072043	C	ADD	1536	-7.783	6.903	-21.31	5.748	-1.127	0.2598
20	20:17072088:C:G	17072088	G	ADD	1536	-7.783	6.903	-21.31	5.748	-1.127	0.2598
20	20:17072359:C:T	17072359	T	ADD	1536	-7.783	6.903	-21.31	5.748	-1.127	0.2598
20	20:17073333:C:T	17073333	T	ADD	1536	-7.783	6.903	-21.31	5.748	-1.127	0.2598
20	20:39496629:C:T	39496629	T	ADD	1536	-5.327	4.725	-14.59	3.934	-1.127	0.2598
22	22:23817486:G:A	23817486	A	ADD	1536	8.407	7.458	-6.21	23.02	1.127	0.2598
1	1:57473273:T:C	57473273	C	ADD	1536	-6.88	6.105	-18.85	5.085	-1.127	0.2599
1	1:80051014:C:T	80051014	T	ADD	1536	6.034	5.354	-4.46	16.53	1.127	0.2599
1	1:182270333:C:T	182270333	T	ADD	1536	5.657	5.019	-4.18	15.49	1.127	0.2599
1	1:245029152:G:A	245029152	A	ADD	1536	-7.013	6.222	-19.21	5.182	-1.127	0.2599
2	2:234829775:G:A	234829775	A	ADD	1536	-4.888	4.337	-13.39	3.612	-1.127	0.2599
2	2:234829869:G:A	234829869	A	ADD	1536	-4.888	4.337	-13.39	3.612	-1.127	0.2599
2	2:234829900:C:T	234829900	T	ADD	1536	-4.888	4.337	-13.39	3.612	-1.127	0.2599
3	3:40685721:A:T	40685721	T	ADD	1536	-10.41	9.234	-28.51	7.692	-1.127	0.2599
3	3:88675576:C:T	88675576	T	ADD	1536	6.898	6.12	-5.098	18.89	1.127	0.2599
3	3:88682466:A:C	88682466	C	ADD	1536	6.898	6.12	-5.098	18.89	1.127	0.2599
3	3:88686149:A:G	88686149	G	ADD	1536	6.898	6.12	-5.098	18.89	1.127	0.2599
3	3:88691739:G:T	88691739	T	ADD	1536	6.898	6.12	-5.098	18.89	1.127	0.2599
3	3:88694087:G:A	88694087	A	ADD	1536	6.898	6.12	-5.098	18.89	1.127	0.2599
3	3:124862686:A:G	124862686	A	ADD	1536	-5.84	5.181	-16	4.315	-1.127	0.2599
3	3:157057390:G:A	157057390	A	ADD	1536	6.257	5.551	-4.624	17.14	1.127	0.2599
4	4:5297793:G:C	5297793	C	ADD	1536	-6.189	5.491	-16.95	4.573	-1.127	0.2599
4	4:15851968:G:A	15851968	G	ADD	1536	4.763	4.227	-3.521	13.05	1.127	0.2599
4	4:31194950:A:G	31194950	A	ADD	1536	-4.641	4.118	-12.71	3.43	-1.127	0.2599
4	4:94071296:T:C	94071296	C	ADD	1536	-5.218	4.629	-14.29	3.856	-1.127	0.2599
4	4:94071488:G:A	94071488	A	ADD	1536	-5.218	4.629	-14.29	3.856	-1.127	0.2599
4	4:94073948:A:C	94073948	C	ADD	1536	-5.218	4.629	-14.29	3.856	-1.127	0.2599
4	4:113344431:T:G	113344431	T	ADD	1536	5.225	4.636	-3.862	14.31	1.127	0.2599
4	4:113344685:C:T	113344685	C	ADD	1536	5.225	4.636	-3.862	14.31	1.127	0.2599
4	4:113344925:C:T	113344925	C	ADD	1536	5.225	4.636	-3.862	14.31	1.127	0.2599
4	4:142012321:G:A	142012321	A	ADD	1536	6.552	5.814	-4.843	17.95	1.127	0.2599
4	4:154391440:A:G	154391440	G	ADD	1536	-5.101	4.526	-13.97	3.77	-1.127	0.2599
4	4:185226966:T:A	185226966	A	ADD	1536	-5.967	5.294	-16.34	4.409	-1.127	0.2599
4	4:185227307:T:C	185227307	C	ADD	1536	-5.967	5.294	-16.34	4.409	-1.127	0.2599
4	4:185228688:A:G	185228688	G	ADD	1536	-5.967	5.294	-16.34	4.409	-1.127	0.2599
5	5:162294884:G:T	162294884	T	ADD	1536	6.113	5.423	-4.517	16.74	1.127	0.2599
5	5:176138846:C:A	176138846	A	ADD	1536	-4.822	4.278	-13.21	3.564	-1.127	0.2599
6	6:556106:G:A	556106	A	ADD	1536	4.849	4.303	-3.584	13.28	1.127	0.2599
6	6:25202696:A:G	25202696	G	ADD	1536	-4.919	4.364	-13.47	3.635	-1.127	0.2599
6	6:32195750:C:T	32195750	T	ADD	1536	-5.432	4.82	-14.88	4.014	-1.127	0.2599
6	6:122155882:T:C	122155882	C	ADD	1536	-5.199	4.612	-14.24	3.841	-1.127	0.2599
6	6:136949123:C:T	136949123	T	ADD	1536	-5.091	4.517	-13.94	3.762	-1.127	0.2599
7	7:25782527:G:A	25782527	A	ADD	1536	-6.782	6.018	-18.58	5.013	-1.127	0.2599
7	7:134446824:C:G	134446824	G	ADD	1536	7.237	6.421	-5.348	19.82	1.127	0.2599
8	8:6099643:C:T	6099643	T	ADD	1536	-5.002	4.438	-13.7	3.697	-1.127	0.2599
9	9:396380:A:G	396380	A	ADD	1536	5.652	5.015	-4.178	15.48	1.127	0.2599
9	9:32365502:A:G	32365502	G	ADD	1536	6.588	5.845	-4.868	18.04	1.127	0.2599
9	9:106091787:A:G	106091787	G	ADD	1536	-5.492	4.872	-15.04	4.058	-1.127	0.2599
10	10:124284919:G:A	124284919	A	ADD	1536	-10.58	9.391	-28.99	7.823	-1.127	0.2599
11	11:126110978:C:A	126110978	A	ADD	1536	-8.179	7.257	-22.4	6.045	-1.127	0.2599
11	11:126111094:A:G	126111094	G	ADD	1536	-8.179	7.257	-22.4	6.045	-1.127	0.2599
11	11:126114025:A:G	126114025	G	ADD	1536	-8.179	7.257	-22.4	6.045	-1.127	0.2599
12	12:40726647:A:T	40726647	T	ADD	1536	-4.922	4.367	-13.48	3.637	-1.127	0.2599
12	12:67136579:G:A	67136579	A	ADD	1536	8.546	7.582	-6.314	23.41	1.127	0.2599
13	13:72430863:C:T	72430863	C	ADD	1536	5.046	4.477	-3.73	13.82	1.127	0.2599
13	13:72430892:G:A	72430892	G	ADD	1536	5.046	4.477	-3.73	13.82	1.127	0.2599
13	13:114928255:G:T	114928255	G	ADD	1536	-5.554	4.928	-15.21	4.105	-1.127	0.2599
13	13:114928579:T:C	114928579	T	ADD	1536	-5.554	4.928	-15.21	4.105	-1.127	0.2599
13	13:114928946:G:C	114928946	G	ADD	1536	-5.554	4.928	-15.21	4.105	-1.127	0.2599
13	13:114929218:G:A	114929218	G	ADD	1536	-5.554	4.928	-15.21	4.105	-1.127	0.2599
13	13:114929726:C:A	114929726	C	ADD	1536	-5.554	4.928	-15.21	4.105	-1.127	0.2599
13	13:114931086:T:G	114931086	T	ADD	1536	-5.554	4.928	-15.21	4.105	-1.127	0.2599
13	13:114931742:G:A	114931742	G	ADD	1536	-5.554	4.928	-15.21	4.105	-1.127	0.2599
14	14:93354201:G:A	93354201	A	ADD	1536	5.974	5.301	-4.416	16.36	1.127	0.2599
15	15:93080921:G:C	93080921	C	ADD	1536	9.166	8.133	-6.774	25.11	1.127	0.2599
17	17:5423889:G:C	5423889	C	ADD	1536	7.583	6.729	-5.605	20.77	1.127	0.2599
17	17:30943637:T:C	30943637	T	ADD	1536	4.786	4.247	-3.538	13.11	1.127	0.2599
17	17:30945722:A:G	30945722	A	ADD	1536	4.786	4.247	-3.538	13.11	1.127	0.2599
17	17:30945902:T:C	30945902	T	ADD	1536	4.786	4.247	-3.538	13.11	1.127	0.2599
18	18:23461999:G:A	23461999	A	ADD	1536	-5.649	5.013	-15.47	4.176	-1.127	0.2599
20	20:12626468:C:T	12626468	T	ADD	1536	7.905	7.014	-5.842	21.65	1.127	0.2599
20	20:52816717:C:A	52816717	C	ADD	1536	-4.959	4.399	-13.58	3.664	-1.127	0.2599
1	1:30716230:G:A	30716230	A	ADD	1536	5.394	4.787	-3.989	14.78	1.127	0.26
1	1:171080080:G:A	171080080	A	ADD	1536	-5.898	5.235	-16.16	4.362	-1.127	0.26
1	1:207548346:G:A	207548346	A	ADD	1536	-4.97	4.411	-13.62	3.675	-1.127	0.26
1	1:214291051:G:A	214291051	A	ADD	1536	-7.915	7.025	-21.68	5.853	-1.127	0.26
1	1:214291494:A:G	214291494	G	ADD	1536	-7.915	7.025	-21.68	5.853	-1.127	0.26
1	1:214291918:A:G	214291918	G	ADD	1536	-7.915	7.025	-21.68	5.853	-1.127	0.26
1	1:214291944:A:G	214291944	G	ADD	1536	-7.915	7.025	-21.68	5.853	-1.127	0.26
1	1:214291953:C:T	214291953	T	ADD	1536	-7.915	7.025	-21.68	5.853	-1.127	0.26
1	1:214291963:A:G	214291963	G	ADD	1536	-7.915	7.025	-21.68	5.853	-1.127	0.26
1	1:214291972:G:A	214291972	A	ADD	1536	-7.915	7.025	-21.68	5.853	-1.127	0.26
1	1:214292053:C:T	214292053	T	ADD	1536	-7.915	7.025	-21.68	5.853	-1.127	0.26
1	1:214292309:G:A	214292309	A	ADD	1536	-7.915	7.025	-21.68	5.853	-1.127	0.26
2	2:1093965:G:A	1093965	A	ADD	1536	5.224	4.636	-3.862	14.31	1.127	0.26
2	2:28596317:G:A	28596317	A	ADD	1536	-9.665	8.577	-26.48	7.146	-1.127	0.26
2	2:51562765:A:G	51562765	G	ADD	1536	-8.167	7.248	-22.37	6.038	-1.127	0.26
2	2:51566341:A:G	51566341	G	ADD	1536	-8.167	7.248	-22.37	6.038	-1.127	0.26
2	2:51567867:A:G	51567867	G	ADD	1536	-8.167	7.248	-22.37	6.038	-1.127	0.26
