## Supplemental Table 5 for "Rethinking Prenatal Folate Assessment: Maternal Folate Receptor Autoantibodies and Child Neurodevelopment" (part 18 of 65)

CHR	SNP	BP	A1	TEST	NMISS	BETA	SE	L95	U95	STAT	P
2	2:51575386:A:G	51575386	G	ADD	1536	-8.167	7.248	-22.37	6.038	-1.127	0.26
2	2:70810662:C:A	70810662	A	ADD	1536	-7.052	6.258	-19.32	5.214	-1.127	0.26
2	2:222891137:C:T	222891137	T	ADD	1536	-5.294	4.698	-14.5	3.914	-1.127	0.26
2	2:222895436:A:G	222895436	G	ADD	1536	-5.294	4.698	-14.5	3.914	-1.127	0.26
3	3:81625402:T:C	81625402	C	ADD	1536	-4.855	4.308	-13.3	3.589	-1.127	0.26
3	3:81642475:C:T	81642475	T	ADD	1536	-4.855	4.308	-13.3	3.589	-1.127	0.26
3	3:81649406:G:A	81649406	A	ADD	1536	-4.855	4.308	-13.3	3.589	-1.127	0.26
3	3:81654615:C:G	81654615	G	ADD	1536	-4.855	4.308	-13.3	3.589	-1.127	0.26
3	3:111734298:G:A	111734298	G	ADD	1536	5.323	4.724	-3.935	14.58	1.127	0.26
3	3:117188111:C:T	117188111	T	ADD	1536	-7.014	6.224	-19.21	5.186	-1.127	0.26
3	3:147395072:T:A	147395072	A	ADD	1536	5.473	4.857	-4.046	14.99	1.127	0.26
4	4:5293572:G:C	5293572	C	ADD	1536	-6.168	5.474	-16.9	4.56	-1.127	0.26
4	4:5295025:T:A	5295025	A	ADD	1536	-6.168	5.474	-16.9	4.56	-1.127	0.26
4	4:5295027:T:C	5295027	C	ADD	1536	-6.168	5.474	-16.9	4.56	-1.127	0.26
4	4:5295237:C:T	5295237	T	ADD	1536	-6.168	5.474	-16.9	4.56	-1.127	0.26
4	4:5295271:T:C	5295271	C	ADD	1536	-6.168	5.474	-16.9	4.56	-1.127	0.26
4	4:5295305:A:G	5295305	G	ADD	1536	-6.168	5.474	-16.9	4.56	-1.127	0.26
4	4:5295458:C:T	5295458	T	ADD	1536	-6.168	5.474	-16.9	4.56	-1.127	0.26
4	4:29356411:G:A	29356411	G	ADD	1536	-4.896	4.345	-13.41	3.62	-1.127	0.26
4	4:131101164:G:A	131101164	G	ADD	1536	5.054	4.485	-3.737	13.84	1.127	0.26
4	4:137646470:C:A	137646470	A	ADD	1536	7.456	6.617	-5.514	20.43	1.127	0.26
4	4:137646532:C:G	137646532	G	ADD	1536	7.456	6.617	-5.514	20.43	1.127	0.26
4	4:142548245:A:G	142548245	G	ADD	1536	8.498	7.541	-6.283	23.28	1.127	0.26
6	6:3000020:G:C	3000020	C	ADD	1536	6.443	5.718	-4.764	17.65	1.127	0.26
6	6:7317608:G:A	7317608	A	ADD	1536	7.495	6.651	-5.541	20.53	1.127	0.26
6	6:33049384:A:G	33049384	G	ADD	1536	4.927	4.372	-3.642	13.5	1.127	0.26
7	7:9532166:A:G	9532166	G	ADD	1536	6.249	5.545	-4.619	17.12	1.127	0.26
7	7:10923501:G:A	10923501	G	ADD	1536	5.094	4.521	-3.767	13.96	1.127	0.26
7	7:24357079:G:A	24357079	A	ADD	1536	-6.712	5.957	-18.39	4.963	-1.127	0.26
7	7:63613282:A:G	63613282	G	ADD	1536	-5.552	4.927	-15.21	4.106	-1.127	0.26
7	7:63614077:G:A	63614077	A	ADD	1536	-5.552	4.927	-15.21	4.106	-1.127	0.26
7	7:131775747:A:G	131775747	A	ADD	1536	5.684	5.045	-4.203	15.57	1.127	0.26
8	8:3359470:A:C	3359470	C	ADD	1536	7.826	6.945	-5.785	21.44	1.127	0.26
8	8:3359570:T:C	3359570	C	ADD	1536	7.826	6.945	-5.785	21.44	1.127	0.26
8	8:3359657:C:T	3359657	T	ADD	1536	7.826	6.945	-5.785	21.44	1.127	0.26
8	8:3359964:C:T	3359964	T	ADD	1536	7.826	6.945	-5.785	21.44	1.127	0.26
8	8:3449226:T:C	3449226	C	ADD	1536	-5.412	4.802	-14.82	4.001	-1.127	0.26
8	8:13860186:A:C	13860186	C	ADD	1536	7.028	6.238	-5.198	19.25	1.127	0.26
8	8:72956503:G:A	72956503	A	ADD	1536	6.212	5.513	-4.593	17.02	1.127	0.26
8	8:129433178:G:A	129433178	A	ADD	1536	5.062	4.492	-3.743	13.87	1.127	0.26
8	8:129434669:A:G	129434669	G	ADD	1536	5.062	4.492	-3.743	13.87	1.127	0.26
8	8:129437858:C:T	129437858	T	ADD	1536	5.062	4.492	-3.743	13.87	1.127	0.26
8	8:133139755:G:A	133139755	A	ADD	1536	-6.292	5.584	-17.24	4.653	-1.127	0.26
9	9:11143413:A:G	11143413	G	ADD	1536	4.836	4.291	-3.575	13.25	1.127	0.26
9	9:28240496:A:C	28240496	C	ADD	1536	-5.162	4.582	-14.14	3.818	-1.127	0.26
9	9:28241423:G:C	28241423	C	ADD	1536	-5.162	4.582	-14.14	3.818	-1.127	0.26
10	10:5642040:G:A	5642040	A	ADD	1536	-4.762	4.226	-13.04	3.521	-1.127	0.26
10	10:5642423:G:A	5642423	A	ADD	1536	-4.762	4.226	-13.04	3.521	-1.127	0.26
10	10:14433675:G:A	14433675	A	ADD	1536	-7.032	6.24	-19.26	5.199	-1.127	0.26
10	10:14433710:A:C	14433710	C	ADD	1536	-7.032	6.24	-19.26	5.199	-1.127	0.26
10	10:20504157:A:G	20504157	G	ADD	1536	4.902	4.35	-3.624	13.43	1.127	0.26
10	10:55769410:A:G	55769410	G	ADD	1536	-7.527	6.68	-20.62	5.565	-1.127	0.26
11	11:71673045:G:A	71673045	A	ADD	1536	8.314	7.378	-6.146	22.78	1.127	0.26
11	11:71673301:C:T	71673301	T	ADD	1536	8.314	7.378	-6.146	22.78	1.127	0.26
11	11:71678163:C:T	71678163	T	ADD	1536	8.314	7.378	-6.146	22.78	1.127	0.26
11	11:71681905:A:G	71681905	G	ADD	1536	8.314	7.378	-6.146	22.78	1.127	0.26
11	11:71692247:A:C	71692247	C	ADD	1536	8.314	7.378	-6.146	22.78	1.127	0.26
11	11:71692641:C:T	71692641	T	ADD	1536	8.314	7.378	-6.146	22.78	1.127	0.26
11	11:71693469:G:A	71693469	A	ADD	1536	8.314	7.378	-6.146	22.78	1.127	0.26
11	11:71701532:C:T	71701532	T	ADD	1536	8.314	7.378	-6.146	22.78	1.127	0.26
11	11:71701763:G:A	71701763	A	ADD	1536	8.314	7.378	-6.146	22.78	1.127	0.26
11	11:71703735:A:G	71703735	G	ADD	1536	8.314	7.378	-6.146	22.78	1.127	0.26
11	11:71707466:G:T	71707466	T	ADD	1536	8.314	7.378	-6.146	22.78	1.127	0.26
11	11:71708200:G:A	71708200	A	ADD	1536	8.314	7.378	-6.146	22.78	1.127	0.26
11	11:71709724:A:C	71709724	C	ADD	1536	8.314	7.378	-6.146	22.78	1.127	0.26
11	11:71713415:G:A	71713415	A	ADD	1536	8.314	7.378	-6.146	22.78	1.127	0.26
11	11:71717106:G:A	71717106	A	ADD	1536	8.314	7.378	-6.146	22.78	1.127	0.26
11	11:71720946:C:T	71720946	T	ADD	1536	8.314	7.378	-6.146	22.78	1.127	0.26
11	11:71721757:C:G	71721757	G	ADD	1536	8.314	7.378	-6.146	22.78	1.127	0.26
11	11:71722236:G:A	71722236	A	ADD	1536	8.314	7.378	-6.146	22.78	1.127	0.26
11	11:71726168:G:C	71726168	C	ADD	1536	8.314	7.378	-6.146	22.78	1.127	0.26
11	11:71729383:T:C	71729383	C	ADD	1536	8.314	7.378	-6.146	22.78	1.127	0.26
11	11:71730071:C:G	71730071	G	ADD	1536	8.314	7.378	-6.146	22.78	1.127	0.26
13	13:66703399:G:C	66703399	C	ADD	1536	-6.256	5.552	-17.14	4.625	-1.127	0.26
13	13:100403227:T:C	100403227	C	ADD	1536	-8.855	7.859	-24.26	6.547	-1.127	0.26
15	15:102009808:A:G	102009808	G	ADD	1536	5.526	4.905	-4.087	15.14	1.127	0.26
16	16:57016648:G:A	57016648	A	ADD	1536	6.486	5.756	-4.796	17.77	1.127	0.26
21	21:27682231:G:A	27682231	A	ADD	1536	-4.917	4.364	-13.47	3.636	-1.127	0.26
1	1:201767474:C:G	201767474	C	ADD	1536	5.024	4.46	-3.717	13.77	1.127	0.2601
1	1:210054211:G:A	210054211	A	ADD	1536	-4.933	4.379	-13.52	3.65	-1.126	0.2601
1	1:210054718:C:T	210054718	T	ADD	1536	-4.933	4.379	-13.52	3.65	-1.126	0.2601
2	2:29329097:G:A	29329097	A	ADD	1536	7.326	6.504	-5.421	20.07	1.126	0.2601
2	2:241929228:A:G	241929228	A	ADD	1536	9.213	8.178	-6.816	25.24	1.126	0.2601
3	3:170534721:G:A	170534721	A	ADD	1536	-5.794	5.144	-15.88	4.287	-1.126	0.2601
3	3:170535896:T:G	170535896	G	ADD	1536	-5.794	5.144	-15.88	4.287	-1.126	0.2601
3	3:170536435:A:T	170536435	T	ADD	1536	-5.794	5.144	-15.88	4.287	-1.126	0.2601
3	3:170536472:C:T	170536472	T	ADD	1536	-5.794	5.144	-15.88	4.287	-1.126	0.2601
3	3:170538273:T:C	170538273	C	ADD	1536	-5.794	5.144	-15.88	4.287	-1.126	0.2601
3	3:170539714:G:A	170539714	A	ADD	1536	-5.794	5.144	-15.88	4.287	-1.126	0.2601
4	4:24358657:C:A	24358657	A	ADD	1536	7.065	6.27	-5.225	19.35	1.127	0.2601
4	4:38478980:G:A	38478980	A	ADD	1536	-4.814	4.272	-13.19	3.56	-1.127	0.2601
4	4:89665782:A:G	89665782	A	ADD	1536	4.709	4.18	-3.483	12.9	1.127	0.2601
4	4:89666134:A:G	89666134	A	ADD	1536	4.709	4.18	-3.483	12.9	1.127	0.2601
4	4:137648706:C:T	137648706	T	ADD	1536	5.459	4.846	-4.038	14.96	1.127	0.2601
4	4:137648709:T:C	137648709	C	ADD	1536	5.459	4.846	-4.038	14.96	1.127	0.2601
4	4:152065684:A:G	152065684	G	ADD	1536	5.183	4.6	-3.834	14.2	1.127	0.2601
5	5:178686332:G:A	178686332	A	ADD	1536	-9.746	8.651	-26.7	7.21	-1.127	0.2601
6	6:22637629:A:G	22637629	G	ADD	1536	5.282	4.689	-3.907	14.47	1.127	0.2601
6	6:22638572:C:T	22638572	T	ADD	1536	5.282	4.689	-3.907	14.47	1.127	0.2601
6	6:22638589:T:A	22638589	A	ADD	1536	5.282	4.689	-3.907	14.47	1.127	0.2601
6	6:30843170:A:G	30843170	G	ADD	1536	5.415	4.807	-4.006	14.84	1.127	0.2601
6	6:72118716:G:C	72118716	C	ADD	1536	-4.886	4.337	-13.39	3.614	-1.127	0.2601
6	6:82416991:C:A	82416991	A	ADD	1536	8.345	7.408	-6.174	22.86	1.127	0.2601
6	6:82421781:C:T	82421781	T	ADD	1536	8.345	7.408	-6.174	22.86	1.127	0.2601
7	7:3257986:A:G	3257986	G	ADD	1536	6.448	5.724	-4.77	17.67	1.127	0.2601
7	7:32261458:T:C	32261458	T	ADD	1536	-4.989	4.429	-13.67	3.692	-1.126	0.2601
7	7:32263711:A:G	32263711	A	ADD	1536	-4.989	4.429	-13.67	3.692	-1.126	0.2601
7	7:32264492:G:A	32264492	G	ADD	1536	-4.989	4.429	-13.67	3.692	-1.126	0.2601
7	7:32265545:T:C	32265545	T	ADD	1536	-4.989	4.429	-13.67	3.692	-1.126	0.2601
7	7:70125709:T:G	70125709	G	ADD	1536	4.616	4.098	-3.415	12.65	1.127	0.2601
7	7:76821842:G:A	76821842	A	ADD	1536	-7.949	7.056	-21.78	5.881	-1.126	0.2601
9	9:29696820:G:A	29696820	A	ADD	1536	-7.729	6.861	-21.18	5.718	-1.127	0.2601
9	9:29700509:C:T	29700509	T	ADD	1536	-7.729	6.861	-21.18	5.718	-1.127	0.2601
9	9:29703537:C:T	29703537	T	ADD	1536	-7.729	6.861	-21.18	5.718	-1.127	0.2601
9	9:30291903:C:A	30291903	A	ADD	1536	-7.018	6.23	-19.23	5.192	-1.127	0.2601
9	9:110184254:G:A	110184254	A	ADD	1536	6.996	6.21	-5.176	19.17	1.127	0.2601
9	9:110185041:A:T	110185041	T	ADD	1536	6.996	6.21	-5.176	19.17	1.127	0.2601
10	10:29220291:A:G	29220291	G	ADD	1536	-7.07	6.275	-19.37	5.229	-1.127	0.2601
10	10:54544685:G:A	54544685	A	ADD	1536	9.323	8.276	-6.898	25.54	1.126	0.2601
10	10:54547156:T:C	54547156	C	ADD	1536	9.323	8.276	-6.898	25.54	1.126	0.2601
10	10:54547790:G:A	54547790	A	ADD	1536	9.323	8.276	-6.898	25.54	1.126	0.2601
10	10:80495130:C:A	80495130	A	ADD	1536	-10.47	9.296	-28.69	7.747	-1.127	0.2601
11	11:25528494:A:C	25528494	C	ADD	1536	10.48	9.299	-7.749	28.7	1.127	0.2601
11	11:95449528:T:A	95449528	A	ADD	1536	-5.72	5.078	-15.67	4.232	-1.126	0.2601
12	12:47405306:A:T	47405306	T	ADD	1536	-9.125	8.1	-25	6.751	-1.127	0.2601
13	13:76550140:T:C	76550140	C	ADD	1536	-7.646	6.786	-20.95	5.655	-1.127	0.2601
13	13:110816097:G:C	110816097	C	ADD	1536	5.266	4.674	-3.895	14.43	1.127	0.2601
14	14:78684041:G:A	78684041	A	ADD	1536	4.747	4.214	-3.512	13.01	1.127	0.2601
17	17:16960978:G:A	16960978	A	ADD	1536	-6.633	5.887	-18.17	4.906	-1.127	0.2601
21	21:15673444:C:A	15673444	A	ADD	1536	-4.76	4.225	-13.04	3.521	-1.127	0.2601
21	21:21504834:G:A	21504834	G	ADD	1536	-4.761	4.226	-13.04	3.522	-1.127	0.2601
1	1:80664212:T:C	80664212	C	ADD	1536	5.866	5.207	-4.34	16.07	1.126	0.2602
1	1:80667645:T:C	80667645	C	ADD	1536	5.866	5.207	-4.34	16.07	1.126	0.2602
1	1:162630762:G:A	162630762	A	ADD	1536	7.751	6.881	-5.736	21.24	1.126	0.2602
1	1:162633547:T:C	162633547	C	ADD	1536	7.751	6.881	-5.736	21.24	1.126	0.2602
1	1:203466839:G:A	203466839	A	ADD	1536	6.805	6.042	-5.037	18.65	1.126	0.2602
1	1:205490769:T:C	205490769	C	ADD	1536	5.94	5.274	-4.396	16.28	1.126	0.2602
1	1:228906898:G:A	228906898	G	ADD	1536	-6.188	5.494	-16.95	4.579	-1.126	0.2602
2	2:55909549:T:C	55909549	C	ADD	1536	-5.152	4.574	-14.12	3.813	-1.126	0.2602
2	2:166000737:G:A	166000737	A	ADD	1536	-5.512	4.893	-15.1	4.079	-1.126	0.2602
2	2:174472177:G:A	174472177	A	ADD	1536	-6.278	5.574	-17.2	4.647	-1.126	0.2602
2	2:192692500:G:A	192692500	A	ADD	1536	8.185	7.266	-6.057	22.43	1.126	0.2602
2	2:192692959:G:A	192692959	A	ADD	1536	8.185	7.266	-6.057	22.43	1.126	0.2602
3	3:79907230:G:C	79907230	C	ADD	1536	7.127	6.327	-5.274	19.53	1.126	0.2602
3	3:79920238:G:A	79920238	A	ADD	1536	7.127	6.327	-5.274	19.53	1.126	0.2602
3	3:79925143:A:G	79925143	G	ADD	1536	7.127	6.327	-5.274	19.53	1.126	0.2602
3	3:85681389:T:G	85681389	G	ADD	1536	6.138	5.449	-4.543	16.82	1.126	0.2602
3	3:119044578:G:A	119044578	A	ADD	1536	-10.16	9.022	-27.84	7.521	-1.126	0.2602
3	3:119045497:G:T	119045497	T	ADD	1536	-10.16	9.022	-27.84	7.521	-1.126	0.2602
3	3:148055300:G:T	148055300	G	ADD	1536	4.694	4.168	-3.474	12.86	1.126	0.2602
3	3:148056145:A:T	148056145	A	ADD	1536	4.694	4.168	-3.474	12.86	1.126	0.2602
3	3:162384834:C:T	162384834	T	ADD	1536	-5.182	4.6	-14.2	3.835	-1.126	0.2602
4	4:23951581:G:T	23951581	T	ADD	1536	7.969	7.074	-5.897	21.83	1.126	0.2602
5	5:3172115:T:C	3172115	C	ADD	1536	4.712	4.184	-3.488	12.91	1.126	0.2602
5	5:11731564:C:T	11731564	T	ADD	1536	-5.025	4.461	-13.77	3.719	-1.126	0.2602
5	5:133006274:A:G	133006274	A	ADD	1536	-5.284	4.692	-14.48	3.911	-1.126	0.2602
6	6:14093155:C:T	14093155	T	ADD	1536	-5.441	4.831	-14.91	4.028	-1.126	0.2602
6	6:31031381:A:G	31031381	G	ADD	1536	-5.505	4.888	-15.08	4.075	-1.126	0.2602
6	6:31031566:T:G	31031566	G	ADD	1536	-5.505	4.888	-15.08	4.075	-1.126	0.2602
6	6:31032387:G:A	31032387	A	ADD	1536	-5.505	4.888	-15.08	4.075	-1.126	0.2602
6	6:31032569:A:G	31032569	G	ADD	1536	-5.505	4.888	-15.08	4.075	-1.126	0.2602
6	6:31032937:C:T	31032937	T	ADD	1536	-5.505	4.888	-15.08	4.075	-1.126	0.2602
6	6:31033509:C:T	31033509	T	ADD	1536	-5.505	4.888	-15.08	4.075	-1.126	0.2602
6	6:31034688:C:G	31034688	G	ADD	1536	-5.505	4.888	-15.08	4.075	-1.126	0.2602
6	6:134945705:C:A	134945705	A	ADD	1536	-7.09	6.294	-19.43	5.246	-1.126	0.2602
6	6:134945836:C:T	134945836	T	ADD	1536	-7.09	6.294	-19.43	5.246	-1.126	0.2602
6	6:134946101:T:C	134946101	C	ADD	1536	-7.09	6.294	-19.43	5.246	-1.126	0.2602
6	6:134946262:G:A	134946262	A	ADD	1536	-7.09	6.294	-19.43	5.246	-1.126	0.2602
6	6:134946541:G:A	134946541	A	ADD	1536	-7.09	6.294	-19.43	5.246	-1.126	0.2602
6	6:134946884:C:A	134946884	A	ADD	1536	-7.09	6.294	-19.43	5.246	-1.126	0.2602
6	6:134947027:C:T	134947027	T	ADD	1536	-7.09	6.294	-19.43	5.246	-1.126	0.2602
6	6:134950283:G:C	134950283	C	ADD	1536	-7.09	6.294	-19.43	5.246	-1.126	0.2602
6	6:134950304:G:A	134950304	A	ADD	1536	-7.09	6.294	-19.43	5.246	-1.126	0.2602
7	7:33733087:A:G	33733087	A	ADD	1536	4.939	4.385	-3.656	13.53	1.126	0.2602
7	7:131854584:G:A	131854584	A	ADD	1536	6.365	5.652	-4.711	17.44	1.126	0.2602
8	8:5223101:G:C	5223101	C	ADD	1536	-5.151	4.574	-14.12	3.813	-1.126	0.2602
8	8:22394920:A:G	22394920	A	ADD	1536	-5.034	4.47	-13.8	3.727	-1.126	0.2602
9	9:110906666:A:G	110906666	A	ADD	1536	4.827	4.286	-3.573	13.23	1.126	0.2602
10	10:2286495:C:A	2286495	C	ADD	1536	4.776	4.24	-3.534	13.09	1.126	0.2602
10	10:18276809:C:G	18276809	G	ADD	1536	-5.087	4.516	-13.94	3.764	-1.126	0.2602
10	10:103089898:T:A	103089898	A	ADD	1536	-5.35	4.75	-14.66	3.959	-1.126	0.2602
10	10:103093308:G:A	103093308	A	ADD	1536	-5.35	4.75	-14.66	3.959	-1.126	0.2602
10	10:103095006:G:A	103095006	A	ADD	1536	-5.35	4.75	-14.66	3.959	-1.126	0.2602
10	10:120031952:A:G	120031952	G	ADD	1536	-4.888	4.34	-13.39	3.619	-1.126	0.2602
10	10:129122889:A:T	129122889	T	ADD	1536	-5.427	4.818	-14.87	4.016	-1.126	0.2602
10	10:133004454:C:T	133004454	T	ADD	1536	6.032	5.355	-4.464	16.53	1.126	0.2602
11	11:119887019:G:A	119887019	A	ADD	1536	5.099	4.526	-3.773	13.97	1.126	0.2602
12	12:53322260:C:T	53322260	T	ADD	1536	-5.771	5.124	-15.81	4.272	-1.126	0.2602
12	12:114755006:C:T	114755006	T	ADD	1536	4.803	4.264	-3.554	13.16	1.126	0.2602
12	12:124167536:C:T	124167536	T	ADD	1536	-9.061	8.044	-24.83	6.706	-1.126	0.2602
12	12:124168422:G:A	124168422	A	ADD	1536	-9.061	8.044	-24.83	6.706	-1.126	0.2602
12	12:124171640:A:G	124171640	G	ADD	1536	-9.061	8.044	-24.83	6.706	-1.126	0.2602
12	12:124173448:C:T	124173448	T	ADD	1536	-9.061	8.044	-24.83	6.706	-1.126	0.2602
12	12:124174937:A:T	124174937	T	ADD	1536	-9.061	8.044	-24.83	6.706	-1.126	0.2602
12	12:124176848:T:C	124176848	C	ADD	1536	-9.061	8.044	-24.83	6.706	-1.126	0.2602
12	12:124177863:G:A	124177863	A	ADD	1536	-9.061	8.044	-24.83	6.706	-1.126	0.2602
12	12:124178381:T:C	124178381	C	ADD	1536	-9.061	8.044	-24.83	6.706	-1.126	0.2602
12	12:124179639:A:G	124179639	G	ADD	1536	-9.061	8.044	-24.83	6.706	-1.126	0.2602
13	13:31652601:A:G	31652601	G	ADD	1536	-9.1	8.08	-24.94	6.737	-1.126	0.2602
13	13:72427859:C:T	72427859	C	ADD	1536	5.049	4.483	-3.737	13.83	1.126	0.2602
13	13:85727213:C:T	85727213	T	ADD	1536	-10.21	9.065	-27.98	7.557	-1.126	0.2602
13	13:85728769:G:T	85728769	T	ADD	1536	-10.21	9.065	-27.98	7.557	-1.126	0.2602
13	13:85731026:C:T	85731026	T	ADD	1536	-10.21	9.065	-27.98	7.557	-1.126	0.2602
13	13:85731853:A:T	85731853	T	ADD	1536	-10.21	9.065	-27.98	7.557	-1.126	0.2602
13	13:85731971:G:C	85731971	C	ADD	1536	-10.21	9.065	-27.98	7.557	-1.126	0.2602
13	13:85732772:G:A	85732772	A	ADD	1536	-10.21	9.065	-27.98	7.557	-1.126	0.2602
13	13:85738403:A:G	85738403	G	ADD	1536	-10.21	9.065	-27.98	7.557	-1.126	0.2602
13	13:85740257:A:C	85740257	C	ADD	1536	-10.21	9.065	-27.98	7.557	-1.126	0.2602
13	13:85742752:T:A	85742752	A	ADD	1536	-10.21	9.065	-27.98	7.557	-1.126	0.2602
13	13:85745530:C:T	85745530	T	ADD	1536	-10.21	9.065	-27.98	7.557	-1.126	0.2602
13	13:85746970:C:A	85746970	A	ADD	1536	-10.21	9.065	-27.98	7.557	-1.126	0.2602
13	13:85747329:T:C	85747329	C	ADD	1536	-10.21	9.065	-27.98	7.557	-1.126	0.2602
13	13:85748852:T:A	85748852	A	ADD	1536	-10.21	9.065	-27.98	7.557	-1.126	0.2602
13	13:85748888:C:T	85748888	T	ADD	1536	-10.21	9.065	-27.98	7.557	-1.126	0.2602
13	13:85753146:C:T	85753146	T	ADD	1536	-10.21	9.065	-27.98	7.557	-1.126	0.2602
13	13:85756410:T:C	85756410	C	ADD	1536	-10.21	9.065	-27.98	7.557	-1.126	0.2602
13	13:85764821:A:C	85764821	C	ADD	1536	-10.21	9.065	-27.98	7.557	-1.126	0.2602
13	13:85768156:C:T	85768156	T	ADD	1536	-10.21	9.065	-27.98	7.557	-1.126	0.2602
15	15:38183767:A:G	38183767	G	ADD	1536	6.343	5.631	-4.694	17.38	1.126	0.2602
15	15:53475739:C:T	53475739	C	ADD	1536	5.027	4.463	-3.721	13.77	1.126	0.2602
17	17:1094768:C:T	1094768	T	ADD	1536	6.777	6.017	-5.016	18.57	1.126	0.2602
17	17:1095212:C:T	1095212	T	ADD	1536	6.777	6.017	-5.016	18.57	1.126	0.2602
17	17:5836709:G:A	5836709	A	ADD	1536	5.015	4.453	-3.712	13.74	1.126	0.2602
18	18:38576698:T:C	38576698	C	ADD	1536	-5.705	5.065	-15.63	4.223	-1.126	0.2602
18	18:38580171:T:C	38580171	C	ADD	1536	-5.705	5.065	-15.63	4.223	-1.126	0.2602
18	18:38586430:A:G	38586430	G	ADD	1536	-5.705	5.065	-15.63	4.223	-1.126	0.2602
18	18:38588287:C:T	38588287	T	ADD	1536	-5.705	5.065	-15.63	4.223	-1.126	0.2602
18	18:38594775:G:A	38594775	A	ADD	1536	-5.705	5.065	-15.63	4.223	-1.126	0.2602
19	19:35506729:G:A	35506729	A	ADD	1536	5.733	5.09	-4.244	15.71	1.126	0.2602
20	20:9278424:G:C	9278424	C	ADD	1536	5.031	4.467	-3.724	13.79	1.126	0.2602
1	1:1776269:C:A	1776269	A	ADD	1536	5.062	4.495	-3.749	13.87	1.126	0.2603
1	1:31676351:T:C	31676351	C	ADD	1536	-7.271	6.457	-19.93	5.385	-1.126	0.2603
1	1:31681074:G:T	31681074	T	ADD	1536	-7.271	6.457	-19.93	5.385	-1.126	0.2603
1	1:31682379:C:T	31682379	T	ADD	1536	-7.271	6.457	-19.93	5.385	-1.126	0.2603
1	1:57653865:A:T	57653865	T	ADD	1536	7.676	6.816	-5.684	21.03	1.126	0.2603
2	2:590698:C:G	590698	C	ADD	1536	-5.783	5.135	-15.85	4.281	-1.126	0.2603
2	2:51353179:T:C	51353179	T	ADD	1536	4.755	4.223	-3.522	13.03	1.126	0.2603
2	2:72180856:G:A	72180856	A	ADD	1536	7.771	6.9	-5.753	21.29	1.126	0.2603
2	2:170227070:A:G	170227070	G	ADD	1536	6.235	5.537	-4.618	17.09	1.126	0.2603
3	3:112631915:T:C	112631915	C	ADD	1536	-6.887	6.116	-18.87	5.1	-1.126	0.2603
3	3:112631916:G:A	112631916	A	ADD	1536	-6.887	6.116	-18.87	5.1	-1.126	0.2603
3	3:148698808:A:C	148698808	C	ADD	1536	5.932	5.268	-4.393	16.26	1.126	0.2603
3	3:171037521:G:A	171037521	A	ADD	1536	-4.896	4.348	-13.42	3.626	-1.126	0.2603
3	3:191097170:A:G	191097170	G	ADD	1536	5.598	4.971	-4.146	15.34	1.126	0.2603
3	3:191105052:T:C	191105052	C	ADD	1536	5.598	4.971	-4.146	15.34	1.126	0.2603
3	3:191105125:A:G	191105125	G	ADD	1536	5.598	4.971	-4.146	15.34	1.126	0.2603
3	3:194058814:T:C	194058814	C	ADD	1536	-5.154	4.577	-14.12	3.816	-1.126	0.2603
5	5:73253381:G:A	73253381	A	ADD	1536	-5.322	4.726	-14.59	3.94	-1.126	0.2603
5	5:73253671:A:G	73253671	G	ADD	1536	-5.322	4.726	-14.59	3.94	-1.126	0.2603
5	5:118089798:A:G	118089798	G	ADD	1536	-8.469	7.521	-23.21	6.271	-1.126	0.2603
5	5:170328399:A:G	170328399	A	ADD	1536	5.801	5.151	-4.295	15.9	1.126	0.2603
6	6:30988274:C:T	30988274	C	ADD	1536	-5.166	4.588	-14.16	3.826	-1.126	0.2603
6	6:32803999:A:T	32803999	T	ADD	1536	9.155	8.13	-6.78	25.09	1.126	0.2603
6	6:37085159:G:A	37085159	A	ADD	1536	5.876	5.219	-4.352	16.1	1.126	0.2603
6	6:37085409:G:A	37085409	A	ADD	1536	5.876	5.219	-4.352	16.1	1.126	0.2603
6	6:37085530:C:T	37085530	T	ADD	1536	5.876	5.219	-4.352	16.1	1.126	0.2603
6	6:37086016:C:T	37086016	T	ADD	1536	5.876	5.219	-4.352	16.1	1.126	0.2603
6	6:37086284:C:G	37086284	G	ADD	1536	5.876	5.219	-4.352	16.1	1.126	0.2603
6	6:84568924:A:G	84568924	G	ADD	1536	5.317	4.722	-3.938	14.57	1.126	0.2603
6	6:89234347:C:G	89234347	G	ADD	1536	-5.459	4.848	-14.96	4.042	-1.126	0.2603
6	6:115235605:A:C	115235605	A	ADD	1536	5.25	4.662	-3.887	14.39	1.126	0.2603
7	7:12542866:C:T	12542866	T	ADD	1536	5.941	5.276	-4.399	16.28	1.126	0.2603
7	7:25881726:A:C	25881726	C	ADD	1536	-4.757	4.224	-13.04	3.522	-1.126	0.2603
7	7:25882824:C:T	25882824	T	ADD	1536	-4.757	4.224	-13.04	3.522	-1.126	0.2603
7	7:25884044:T:A	25884044	A	ADD	1536	-4.757	4.224	-13.04	3.522	-1.126	0.2603
8	8:3180288:C:T	3180288	T	ADD	1536	-8.901	7.905	-24.4	6.593	-1.126	0.2603
8	8:3180371:T:C	3180371	C	ADD	1536	-8.901	7.905	-24.4	6.593	-1.126	0.2603
8	8:120012700:C:G	120012700	C	ADD	1536	-5.003	4.443	-13.71	3.706	-1.126	0.2603
9	9:6119329:A:G	6119329	G	ADD	1536	6.025	5.35	-4.461	16.51	1.126	0.2603
9	9:113192773:A:G	113192773	G	ADD	1536	-4.946	4.392	-13.55	3.662	-1.126	0.2603
9	9:136459387:A:G	136459387	A	ADD	1536	-4.849	4.306	-13.29	3.59	-1.126	0.2603
10	10:112163771:A:C	112163771	A	ADD	1536	7.613	6.76	-5.636	20.86	1.126	0.2603
11	11:34961066:G:A	34961066	A	ADD	1536	10.09	8.961	-7.473	27.65	1.126	0.2603
11	11:80919757:C:T	80919757	T	ADD	1536	5.316	4.72	-3.936	14.57	1.126	0.2603
11	11:80919790:C:T	80919790	T	ADD	1536	5.316	4.72	-3.936	14.57	1.126	0.2603
11	11:125093850:G:A	125093850	A	ADD	1536	6.975	6.195	-5.166	19.12	1.126	0.2603
11	11:125094342:T:C	125094342	C	ADD	1536	6.975	6.195	-5.166	19.12	1.126	0.2603
12	12:114459883:C:T	114459883	T	ADD	1536	-5.402	4.797	-14.8	4	-1.126	0.2603
13	13:31451560:A:G	31451560	G	ADD	1536	6.945	6.167	-5.141	19.03	1.126	0.2603
13	13:43219467:G:A	43219467	A	ADD	1536	4.948	4.394	-3.664	13.56	1.126	0.2603
13	13:84298720:A:G	84298720	A	ADD	1536	4.846	4.303	-3.588	13.28	1.126	0.2603
13	13:110635528:G:A	110635528	A	ADD	1536	-6.168	5.478	-16.91	4.568	-1.126	0.2603
14	14:62519744:G:C	62519744	C	ADD	1536	-7.378	6.552	-20.22	5.463	-1.126	0.2603
14	14:62520516:A:G	62520516	G	ADD	1536	-7.378	6.552	-20.22	5.463	-1.126	0.2603
14	14:62520610:C:T	62520610	T	ADD	1536	-7.378	6.552	-20.22	5.463	-1.126	0.2603
14	14:62520669:T:C	62520669	C	ADD	1536	-7.378	6.552	-20.22	5.463	-1.126	0.2603
14	14:62520752:C:T	62520752	T	ADD	1536	-7.378	6.552	-20.22	5.463	-1.126	0.2603
14	14:62520929:G:A	62520929	A	ADD	1536	-7.378	6.552	-20.22	5.463	-1.126	0.2603
14	14:81744736:A:G	81744736	A	ADD	1536	4.882	4.335	-3.615	13.38	1.126	0.2603
15	15:43020983:G:A	43020983	A	ADD	1536	-10.11	8.977	-27.7	7.487	-1.126	0.2603
15	15:53125784:A:G	53125784	G	ADD	1536	5.551	4.929	-4.11	15.21	1.126	0.2603
15	15:53498214:A:G	53498214	A	ADD	1536	4.928	4.376	-3.649	13.51	1.126	0.2603
15	15:99271135:A:G	99271135	A	ADD	1536	4.848	4.305	-3.59	13.28	1.126	0.2603
20	20:2302440:G:A	2302440	A	ADD	1536	10.22	9.072	-7.565	28	1.126	0.2603
21	21:17767823:C:T	17767823	C	ADD	1536	-4.798	4.261	-13.15	3.553	-1.126	0.2603
21	21:27811081:G:A	27811081	A	ADD	1536	5.907	5.246	-4.374	16.19	1.126	0.2603
1	1:228468244:G:A	228468244	A	ADD	1536	-5.149	4.573	-14.11	3.815	-1.126	0.2604
1	1:228469291:T:A	228469291	A	ADD	1536	-5.149	4.573	-14.11	3.815	-1.126	0.2604
2	2:658443:C:A	658443	C	ADD	1536	-4.891	4.345	-13.41	3.624	-1.126	0.2604
2	2:36046311:C:G	36046311	G	ADD	1536	-5.161	4.584	-14.15	3.823	-1.126	0.2604
2	2:36047274:C:A	36047274	A	ADD	1536	-5.161	4.584	-14.15	3.823	-1.126	0.2604
2	2:36047456:T:A	36047456	A	ADD	1536	-5.161	4.584	-14.15	3.823	-1.126	0.2604
2	2:36047888:C:T	36047888	T	ADD	1536	-5.161	4.584	-14.15	3.823	-1.126	0.2604
2	2:120733802:T:C	120733802	C	ADD	1536	10.76	9.555	-7.97	29.49	1.126	0.2604
2	2:222908022:A:G	222908022	G	ADD	1536	-5.289	4.698	-14.5	3.919	-1.126	0.2604
2	2:241315147:G:A	241315147	A	ADD	1536	-4.896	4.348	-13.42	3.627	-1.126	0.2604
3	3:43707281:C:T	43707281	T	ADD	1536	-7.101	6.307	-19.46	5.261	-1.126	0.2604
3	3:43713657:A:G	43713657	G	ADD	1536	-7.101	6.307	-19.46	5.261	-1.126	0.2604
3	3:43715924:C:A	43715924	A	ADD	1536	-7.101	6.307	-19.46	5.261	-1.126	0.2604
3	3:43718270:A:C	43718270	C	ADD	1536	-7.101	6.307	-19.46	5.261	-1.126	0.2604
3	3:43720135:C:T	43720135	T	ADD	1536	-7.101	6.307	-19.46	5.261	-1.126	0.2604
3	3:43722202:C:T	43722202	T	ADD	1536	-7.101	6.307	-19.46	5.261	-1.126	0.2604
3	3:43724527:G:C	43724527	C	ADD	1536	-7.101	6.307	-19.46	5.261	-1.126	0.2604
3	3:43724813:A:C	43724813	C	ADD	1536	-7.101	6.307	-19.46	5.261	-1.126	0.2604
3	3:43726994:T:C	43726994	C	ADD	1536	-7.101	6.307	-19.46	5.261	-1.126	0.2604
3	3:43728680:C:T	43728680	T	ADD	1536	-7.101	6.307	-19.46	5.261	-1.126	0.2604
3	3:43732371:A:G	43732371	G	ADD	1536	-7.101	6.307	-19.46	5.261	-1.126	0.2604
3	3:43736082:C:G	43736082	G	ADD	1536	-7.101	6.307	-19.46	5.261	-1.126	0.2604
3	3:43736890:G:A	43736890	A	ADD	1536	-7.101	6.307	-19.46	5.261	-1.126	0.2604
3	3:43736891:A:T	43736891	T	ADD	1536	-7.101	6.307	-19.46	5.261	-1.126	0.2604
3	3:43736892:G:A	43736892	A	ADD	1536	-7.101	6.307	-19.46	5.261	-1.126	0.2604
3	3:43737459:G:A	43737459	A	ADD	1536	-7.101	6.307	-19.46	5.261	-1.126	0.2604
3	3:43738558:C:T	43738558	T	ADD	1536	-7.101	6.307	-19.46	5.261	-1.126	0.2604
3	3:43744408:C:T	43744408	T	ADD	1536	-7.101	6.307	-19.46	5.261	-1.126	0.2604
3	3:43746997:G:A	43746997	A	ADD	1536	-7.101	6.307	-19.46	5.261	-1.126	0.2604
3	3:43748006:T:C	43748006	C	ADD	1536	-7.101	6.307	-19.46	5.261	-1.126	0.2604
3	3:43748755:A:G	43748755	G	ADD	1536	-7.101	6.307	-19.46	5.261	-1.126	0.2604
3	3:43753078:A:G	43753078	G	ADD	1536	-7.101	6.307	-19.46	5.261	-1.126	0.2604
3	3:43761134:G:C	43761134	C	ADD	1536	-7.101	6.307	-19.46	5.261	-1.126	0.2604
3	3:43761637:T:C	43761637	C	ADD	1536	-7.101	6.307	-19.46	5.261	-1.126	0.2604
3	3:43761858:C:G	43761858	G	ADD	1536	-7.101	6.307	-19.46	5.261	-1.126	0.2604
3	3:43761887:G:A	43761887	A	ADD	1536	-7.101	6.307	-19.46	5.261	-1.126	0.2604
3	3:43762348:G:T	43762348	T	ADD	1536	-7.101	6.307	-19.46	5.261	-1.126	0.2604
3	3:68758649:A:G	68758649	G	ADD	1536	5.142	4.567	-3.81	14.09	1.126	0.2604
3	3:83949185:C:T	83949185	T	ADD	1536	-5.899	5.24	-16.17	4.371	-1.126	0.2604
3	3:83951945:G:T	83951945	T	ADD	1536	-5.899	5.24	-16.17	4.371	-1.126	0.2604
3	3:83951956:G:A	83951956	A	ADD	1536	-5.899	5.24	-16.17	4.371	-1.126	0.2604
3	3:83952144:C:A	83952144	A	ADD	1536	-5.899	5.24	-16.17	4.371	-1.126	0.2604
3	3:117172164:G:A	117172164	A	ADD	1536	4.873	4.329	-3.611	13.36	1.126	0.2604
3	3:129317245:T:C	129317245	C	ADD	1536	-5.388	4.785	-14.77	3.991	-1.126	0.2604
3	3:131584592:T:C	131584592	C	ADD	1536	6.355	5.645	-4.708	17.42	1.126	0.2604
3	3:149938541:A:G	149938541	G	ADD	1536	9.174	8.149	-6.797	25.14	1.126	0.2604
3	3:192147751:C:A	192147751	A	ADD	1536	4.973	4.417	-3.685	13.63	1.126	0.2604
4	4:117769810:A:C	117769810	C	ADD	1536	-5.038	4.475	-13.81	3.732	-1.126	0.2604
4	4:189429874:G:T	189429874	T	ADD	1536	-6.054	5.377	-16.59	4.485	-1.126	0.2604
4	4:189431620:T:C	189431620	C	ADD	1536	-6.054	5.377	-16.59	4.485	-1.126	0.2604
4	4:189432271:G:T	189432271	T	ADD	1536	-6.054	5.377	-16.59	4.485	-1.126	0.2604
5	5:8048170:T:C	8048170	C	ADD	1536	-9.807	8.711	-26.88	7.266	-1.126	0.2604
5	5:8048216:T:A	8048216	A	ADD	1536	-9.807	8.711	-26.88	7.266	-1.126	0.2604
5	5:8048232:C:A	8048232	A	ADD	1536	-9.807	8.711	-26.88	7.266	-1.126	0.2604
5	5:8048338:G:A	8048338	A	ADD	1536	-9.807	8.711	-26.88	7.266	-1.126	0.2604
5	5:8048578:G:A	8048578	A	ADD	1536	-9.807	8.711	-26.88	7.266	-1.126	0.2604
5	5:8048621:G:A	8048621	A	ADD	1536	-9.807	8.711	-26.88	7.266	-1.126	0.2604
5	5:8048625:A:G	8048625	G	ADD	1536	-9.807	8.711	-26.88	7.266	-1.126	0.2604
5	5:8049430:T:C	8049430	C	ADD	1536	-9.807	8.711	-26.88	7.266	-1.126	0.2604
5	5:8049721:G:A	8049721	A	ADD	1536	-9.807	8.711	-26.88	7.266	-1.126	0.2604
5	5:109354031:A:G	109354031	G	ADD	1536	-8.341	7.408	-22.86	6.179	-1.126	0.2604
5	5:120936621:G:A	120936621	A	ADD	1536	-5.009	4.449	-13.73	3.711	-1.126	0.2604
5	5:173279808:T:C	173279808	C	ADD	1536	4.952	4.398	-3.669	13.57	1.126	0.2604
5	5:173279842:C:T	173279842	T	ADD	1536	4.952	4.398	-3.669	13.57	1.126	0.2604
5	5:178373452:G:A	178373452	A	ADD	1536	-7.715	6.852	-21.15	5.716	-1.126	0.2604
5	5:178411667:C:T	178411667	T	ADD	1536	-6.785	6.026	-18.6	5.026	-1.126	0.2604
6	6:4073065:A:C	4073065	C	ADD	1536	4.931	4.379	-3.653	13.51	1.126	0.2604
6	6:12056771:G:A	12056771	A	ADD	1536	6.24	5.542	-4.622	17.1	1.126	0.2604
6	6:29948365:G:T	29948365	T	ADD	1536	8.43	7.488	-6.246	23.11	1.126	0.2604
6	6:29949030:C:G	29949030	G	ADD	1536	8.43	7.488	-6.246	23.11	1.126	0.2604
6	6:29949123:G:T	29949123	T	ADD	1536	8.43	7.488	-6.246	23.11	1.126	0.2604
6	6:29949168:G:T	29949168	T	ADD	1536	8.43	7.488	-6.246	23.11	1.126	0.2604
6	6:31232496:G:T	31232496	T	ADD	1536	-5.773	5.128	-15.82	4.277	-1.126	0.2604
6	6:73162481:G:A	73162481	A	ADD	1536	6.695	5.946	-4.959	18.35	1.126	0.2604
6	6:119015306:C:T	119015306	T	ADD	1536	4.882	4.337	-3.618	13.38	1.126	0.2604
6	6:142929965:T:G	142929965	G	ADD	1536	-9.5	8.438	-26.04	7.039	-1.126	0.2604
6	6:142930162:T:C	142930162	C	ADD	1536	-9.5	8.438	-26.04	7.039	-1.126	0.2604
6	6:142930241:T:G	142930241	G	ADD	1536	-9.5	8.438	-26.04	7.039	-1.126	0.2604
6	6:142930438:A:G	142930438	G	ADD	1536	-9.5	8.438	-26.04	7.039	-1.126	0.2604
6	6:142930794:C:G	142930794	G	ADD	1536	-9.5	8.438	-26.04	7.039	-1.126	0.2604
6	6:142931393:A:C	142931393	C	ADD	1536	-9.5	8.438	-26.04	7.039	-1.126	0.2604
6	6:142931784:G:C	142931784	C	ADD	1536	-9.5	8.438	-26.04	7.039	-1.126	0.2604
6	6:142931871:A:G	142931871	G	ADD	1536	-9.5	8.438	-26.04	7.039	-1.126	0.2604
6	6:142932844:A:G	142932844	G	ADD	1536	-9.5	8.438	-26.04	7.039	-1.126	0.2604
6	6:142933589:T:C	142933589	C	ADD	1536	-9.5	8.438	-26.04	7.039	-1.126	0.2604
6	6:142934090:T:C	142934090	C	ADD	1536	-9.5	8.438	-26.04	7.039	-1.126	0.2604
6	6:142934299:A:C	142934299	C	ADD	1536	-9.5	8.438	-26.04	7.039	-1.126	0.2604
6	6:142934805:T:C	142934805	C	ADD	1536	-9.5	8.438	-26.04	7.039	-1.126	0.2604
6	6:142936221:A:G	142936221	G	ADD	1536	-9.5	8.438	-26.04	7.039	-1.126	0.2604
6	6:142936250:G:A	142936250	A	ADD	1536	-9.5	8.438	-26.04	7.039	-1.126	0.2604
6	6:142936297:G:A	142936297	A	ADD	1536	-9.5	8.438	-26.04	7.039	-1.126	0.2604
6	6:142936652:C:T	142936652	T	ADD	1536	-9.5	8.438	-26.04	7.039	-1.126	0.2604
6	6:142936702:T:C	142936702	C	ADD	1536	-9.5	8.438	-26.04	7.039	-1.126	0.2604
6	6:142936782:T:G	142936782	G	ADD	1536	-9.5	8.438	-26.04	7.039	-1.126	0.2604
6	6:142936816:T:C	142936816	C	ADD	1536	-9.5	8.438	-26.04	7.039	-1.126	0.2604
6	6:142937069:A:G	142937069	G	ADD	1536	-9.5	8.438	-26.04	7.039	-1.126	0.2604
6	6:142937079:A:C	142937079	C	ADD	1536	-9.5	8.438	-26.04	7.039	-1.126	0.2604
6	6:142937358:C:T	142937358	T	ADD	1536	-9.5	8.438	-26.04	7.039	-1.126	0.2604
6	6:142937520:T:C	142937520	C	ADD	1536	-9.5	8.438	-26.04	7.039	-1.126	0.2604
6	6:142937962:G:A	142937962	A	ADD	1536	-9.5	8.438	-26.04	7.039	-1.126	0.2604
6	6:142938389:G:A	142938389	A	ADD	1536	-9.5	8.438	-26.04	7.039	-1.126	0.2604
6	6:142938819:G:A	142938819	A	ADD	1536	-9.5	8.438	-26.04	7.039	-1.126	0.2604
6	6:142939378:C:G	142939378	G	ADD	1536	-9.5	8.438	-26.04	7.039	-1.126	0.2604
6	6:142939748:T:C	142939748	C	ADD	1536	-9.5	8.438	-26.04	7.039	-1.126	0.2604
6	6:142939769:A:G	142939769	G	ADD	1536	-9.5	8.438	-26.04	7.039	-1.126	0.2604
6	6:142939931:T:A	142939931	A	ADD	1536	-9.5	8.438	-26.04	7.039	-1.126	0.2604
7	7:3848379:G:A	3848379	A	ADD	1536	7.185	6.382	-5.323	19.69	1.126	0.2604
7	7:54072322:C:T	54072322	T	ADD	1536	-6.508	5.78	-17.84	4.821	-1.126	0.2604
7	7:119856856:A:G	119856856	A	ADD	1536	5.543	4.923	-4.107	15.19	1.126	0.2604
7	7:150540823:G:A	150540823	A	ADD	1536	5.946	5.282	-4.405	16.3	1.126	0.2604
8	8:26944966:C:T	26944966	T	ADD	1536	5.455	4.845	-4.041	14.95	1.126	0.2604
8	8:26945246:A:C	26945246	C	ADD	1536	5.455	4.845	-4.041	14.95	1.126	0.2604
8	8:26945290:G:A	26945290	A	ADD	1536	5.455	4.845	-4.041	14.95	1.126	0.2604
8	8:26948723:T:C	26948723	C	ADD	1536	5.455	4.845	-4.041	14.95	1.126	0.2604
8	8:26949418:A:G	26949418	G	ADD	1536	5.455	4.845	-4.041	14.95	1.126	0.2604
8	8:26951845:C:G	26951845	G	ADD	1536	5.455	4.845	-4.041	14.95	1.126	0.2604
8	8:26953191:C:A	26953191	A	ADD	1536	5.455	4.845	-4.041	14.95	1.126	0.2604
8	8:26954412:A:C	26954412	C	ADD	1536	5.455	4.845	-4.041	14.95	1.126	0.2604
8	8:26955255:T:C	26955255	C	ADD	1536	5.455	4.845	-4.041	14.95	1.126	0.2604
8	8:26955283:G:A	26955283	A	ADD	1536	5.455	4.845	-4.041	14.95	1.126	0.2604
8	8:26956085:C:T	26956085	T	ADD	1536	5.455	4.845	-4.041	14.95	1.126	0.2604
8	8:26956213:A:G	26956213	G	ADD	1536	5.455	4.845	-4.041	14.95	1.126	0.2604
8	8:26956403:G:A	26956403	A	ADD	1536	5.455	4.845	-4.041	14.95	1.126	0.2604
8	8:26956653:G:A	26956653	A	ADD	1536	5.455	4.845	-4.041	14.95	1.126	0.2604
8	8:26956987:G:T	26956987	T	ADD	1536	5.455	4.845	-4.041	14.95	1.126	0.2604
8	8:26958606:T:C	26958606	C	ADD	1536	5.455	4.845	-4.041	14.95	1.126	0.2604
8	8:26958988:G:A	26958988	A	ADD	1536	5.455	4.845	-4.041	14.95	1.126	0.2604
8	8:26960003:A:T	26960003	T	ADD	1536	5.455	4.845	-4.041	14.95	1.126	0.2604
8	8:26960434:C:G	26960434	G	ADD	1536	5.455	4.845	-4.041	14.95	1.126	0.2604
8	8:26960726:T:C	26960726	C	ADD	1536	5.455	4.845	-4.041	14.95	1.126	0.2604
8	8:55479505:C:T	55479505	T	ADD	1536	4.865	4.322	-3.605	13.34	1.126	0.2604
8	8:70723415:A:G	70723415	G	ADD	1536	-5.298	4.705	-14.52	3.924	-1.126	0.2604
8	8:140919599:A:C	140919599	A	ADD	1536	4.875	4.331	-3.612	13.36	1.126	0.2604
8	8:140919775:A:G	140919775	A	ADD	1536	4.875	4.331	-3.612	13.36	1.126	0.2604
8	8:140920783:G:A	140920783	G	ADD	1536	4.875	4.331	-3.612	13.36	1.126	0.2604
8	8:140921056:A:G	140921056	A	ADD	1536	4.875	4.331	-3.612	13.36	1.126	0.2604
9	9:94320054:G:A	94320054	G	ADD	1536	4.787	4.252	-3.546	13.12	1.126	0.2604
9	9:134749004:A:G	134749004	G	ADD	1536	-4.776	4.241	-13.09	3.537	-1.126	0.2604
10	10:44182337:T:A	44182337	A	ADD	1536	6.66	5.916	-4.934	18.25	1.126	0.2604
10	10:53960769:T:C	53960769	C	ADD	1536	6.217	5.523	-4.607	17.04	1.126	0.2604
10	10:112856213:G:A	112856213	A	ADD	1536	4.873	4.328	-3.61	13.36	1.126	0.2604
10	10:130355794:G:A	130355794	A	ADD	1536	5.471	4.86	-4.054	15	1.126	0.2604
11	11:38591526:C:G	38591526	G	ADD	1536	-4.982	4.425	-13.65	3.69	-1.126	0.2604
11	11:38592842:C:A	38592842	A	ADD	1536	-4.982	4.425	-13.65	3.69	-1.126	0.2604
11	11:38595057:T:C	38595057	C	ADD	1536	-4.982	4.425	-13.65	3.69	-1.126	0.2604
11	11:68975142:C:T	68975142	T	ADD	1536	-9.973	8.859	-27.34	7.39	-1.126	0.2604
11	11:68975525:G:C	68975525	C	ADD	1536	-9.973	8.859	-27.34	7.39	-1.126	0.2604
11	11:92657189:A:G	92657189	G	ADD	1536	9.717	8.631	-7.199	26.63	1.126	0.2604
11	11:119205735:T:C	119205735	C	ADD	1536	6.627	5.886	-4.91	18.16	1.126	0.2604
12	12:1642618:G:C	1642618	C	ADD	1536	9.864	8.761	-7.307	27.03	1.126	0.2604
12	12:96283379:G:T	96283379	T	ADD	1536	5.002	4.443	-3.706	13.71	1.126	0.2604
12	12:114503184:A:T	114503184	T	ADD	1536	-5.436	4.828	-14.9	4.027	-1.126	0.2604
12	12:114505050:G:A	114505050	A	ADD	1536	-5.436	4.828	-14.9	4.027	-1.126	0.2604
12	12:114511232:A:G	114511232	G	ADD	1536	-5.436	4.828	-14.9	4.027	-1.126	0.2604
12	12:115018381:T:A	115018381	A	ADD	1536	-6.431	5.712	-17.63	4.765	-1.126	0.2604
12	12:115018533:G:A	115018533	A	ADD	1536	-6.431	5.712	-17.63	4.765	-1.126	0.2604
12	12:115021304:C:T	115021304	T	ADD	1536	-6.431	5.712	-17.63	4.765	-1.126	0.2604
12	12:115023300:G:A	115023300	A	ADD	1536	-6.431	5.712	-17.63	4.765	-1.126	0.2604
13	13:40705200:A:G	40705200	G	ADD	1536	-4.967	4.412	-13.61	3.68	-1.126	0.2604
13	13:78429276:C:T	78429276	T	ADD	1536	10.66	9.467	-7.897	29.21	1.126	0.2604
13	13:78430566:A:G	78430566	G	ADD	1536	10.66	9.467	-7.897	29.21	1.126	0.2604
13	13:78460856:T:A	78460856	A	ADD	1536	10.66	9.467	-7.897	29.21	1.126	0.2604
13	13:110439564:G:T	110439564	G	ADD	1536	4.967	4.412	-3.681	13.61	1.126	0.2604
14	14:47398574:C:T	47398574	T	ADD	1536	-4.976	4.419	-13.64	3.686	-1.126	0.2604
14	14:47400407:G:A	47400407	A	ADD	1536	-4.976	4.419	-13.64	3.686	-1.126	0.2604
14	14:47402673:T:C	47402673	C	ADD	1536	-4.976	4.419	-13.64	3.686	-1.126	0.2604
14	14:62917382:G:T	62917382	G	ADD	1536	4.773	4.239	-3.536	13.08	1.126	0.2604
15	15:70260634:G:A	70260634	A	ADD	1536	6.935	6.16	-5.139	19.01	1.126	0.2604
16	16:85826873:A:G	85826873	G	ADD	1536	-4.732	4.203	-12.97	3.506	-1.126	0.2604
17	17:43470156:G:A	43470156	A	ADD	1536	4.791	4.255	-3.549	13.13	1.126	0.2604
17	17:43470760:C:T	43470760	T	ADD	1536	4.791	4.255	-3.549	13.13	1.126	0.2604
18	18:12329924:G:A	12329924	A	ADD	1536	-6.271	5.569	-17.19	4.644	-1.126	0.2604
19	19:58146539:A:G	58146539	G	ADD	1536	5.099	4.529	-3.778	13.97	1.126	0.2604
19	19:58146545:T:C	58146545	C	ADD	1536	5.099	4.529	-3.778	13.97	1.126	0.2604
19	19:58146549:G:A	58146549	A	ADD	1536	5.099	4.529	-3.778	13.97	1.126	0.2604
19	19:58146692:A:G	58146692	G	ADD	1536	5.099	4.529	-3.778	13.97	1.126	0.2604
19	19:58146797:A:G	58146797	G	ADD	1536	5.099	4.529	-3.778	13.97	1.126	0.2604
19	19:58147375:C:T	58147375	T	ADD	1536	5.099	4.529	-3.778	13.97	1.126	0.2604
19	19:58147898:G:T	58147898	T	ADD	1536	5.099	4.529	-3.778	13.97	1.126	0.2604
19	19:58148142:G:T	58148142	T	ADD	1536	5.099	4.529	-3.778	13.97	1.126	0.2604
19	19:58148194:A:C	58148194	C	ADD	1536	5.099	4.529	-3.778	13.97	1.126	0.2604
19	19:58148527:T:C	58148527	C	ADD	1536	5.099	4.529	-3.778	13.97	1.126	0.2604
19	19:58148855:G:T	58148855	T	ADD	1536	5.099	4.529	-3.778	13.97	1.126	0.2604
19	19:58149444:C:T	58149444	T	ADD	1536	5.099	4.529	-3.778	13.97	1.126	0.2604
19	19:58149673:C:T	58149673	T	ADD	1536	5.099	4.529	-3.778	13.97	1.126	0.2604
19	19:58149819:T:A	58149819	A	ADD	1536	5.099	4.529	-3.778	13.97	1.126	0.2604
19	19:58150027:T:C	58150027	C	ADD	1536	5.099	4.529	-3.778	13.97	1.126	0.2604
19	19:58150049:C:T	58150049	T	ADD	1536	5.099	4.529	-3.778	13.97	1.126	0.2604
2	2:13722980:T:G	13722980	G	ADD	1536	9.201	8.174	-6.821	25.22	1.126	0.2605
2	2:13876222:A:G	13876222	G	ADD	1536	-5.082	4.515	-13.93	3.767	-1.126	0.2605
2	2:44140717:G:A	44140717	G	ADD	1536	4.757	4.226	-3.525	13.04	1.126	0.2605
2	2:51745369:T:A	51745369	A	ADD	1536	4.971	4.416	-3.685	13.63	1.126	0.2605
2	2:51745670:C:T	51745670	T	ADD	1536	4.971	4.416	-3.685	13.63	1.126	0.2605
2	2:61175312:T:C	61175312	C	ADD	1536	-6.82	6.059	-18.7	5.054	-1.126	0.2605
2	2:137505188:T:G	137505188	G	ADD	1536	5.449	4.841	-4.039	14.94	1.126	0.2605
2	2:137505846:A:G	137505846	G	ADD	1536	5.449	4.841	-4.039	14.94	1.126	0.2605
2	2:165682946:T:C	165682946	C	ADD	1536	5.614	4.987	-4.162	15.39	1.126	0.2605
2	2:177096752:G:A	177096752	A	ADD	1536	5.285	4.696	-3.918	14.49	1.126	0.2605
2	2:234298826:T:A	234298826	A	ADD	1536	5.53	4.913	-4.098	15.16	1.126	0.2605
3	3:13659399:C:T	13659399	T	ADD	1536	-7.292	6.479	-19.99	5.406	-1.126	0.2605
3	3:56827661:A:G	56827661	G	ADD	1536	7.095	6.303	-5.26	19.45	1.126	0.2605
3	3:160357685:T:C	160357685	C	ADD	1536	7.281	6.469	-5.397	19.96	1.126	0.2605
4	4:127672491:T:C	127672491	C	ADD	1536	5.776	5.131	-4.282	15.83	1.126	0.2605
4	4:127672830:A:G	127672830	G	ADD	1536	5.776	5.131	-4.282	15.83	1.126	0.2605
4	4:127679741:C:T	127679741	T	ADD	1536	5.776	5.131	-4.282	15.83	1.126	0.2605
4	4:127682435:T:A	127682435	A	ADD	1536	5.776	5.131	-4.282	15.83	1.126	0.2605
4	4:127687583:C:T	127687583	T	ADD	1536	5.776	5.131	-4.282	15.83	1.126	0.2605
4	4:127690327:T:C	127690327	C	ADD	1536	5.776	5.131	-4.282	15.83	1.126	0.2605
4	4:127691813:C:G	127691813	G	ADD	1536	5.776	5.131	-4.282	15.83	1.126	0.2605
5	5:52071371:C:A	52071371	C	ADD	1536	-6.162	5.474	-16.89	4.568	-1.126	0.2605
5	5:96089976:A:G	96089976	G	ADD	1536	-4.859	4.316	-13.32	3.601	-1.126	0.2605
5	5:96093222:G:A	96093222	A	ADD	1536	-4.859	4.316	-13.32	3.601	-1.126	0.2605
5	5:150520155:A:T	150520155	T	ADD	1536	-8.11	7.205	-22.23	6.011	-1.126	0.2605
5	5:170247996:A:C	170247996	C	ADD	1536	-7.565	6.721	-20.74	5.607	-1.126	0.2605
6	6:41941723:C:A	41941723	C	ADD	1536	-4.839	4.298	-13.26	3.586	-1.126	0.2605
6	6:41941980:A:C	41941980	A	ADD	1536	-4.839	4.298	-13.26	3.586	-1.126	0.2605
6	6:97501576:G:A	97501576	A	ADD	1536	5.394	4.793	-3.999	14.79	1.126	0.2605
6	6:97501906:T:C	97501906	C	ADD	1536	5.394	4.793	-3.999	14.79	1.126	0.2605
6	6:97504070:T:C	97504070	C	ADD	1536	5.394	4.793	-3.999	14.79	1.126	0.2605
6	6:156430664:A:T	156430664	T	ADD	1536	5.739	5.099	-4.254	15.73	1.126	0.2605
6	6:164745740:C:A	164745740	A	ADD	1536	-7.699	6.84	-21.1	5.706	-1.126	0.2605
6	6:164748174:A:G	164748174	G	ADD	1536	-7.699	6.84	-21.1	5.706	-1.126	0.2605
6	6:164748209:A:G	164748209	G	ADD	1536	-7.699	6.84	-21.1	5.706	-1.126	0.2605
6	6:164748551:T:C	164748551	C	ADD	1536	-7.699	6.84	-21.1	5.706	-1.126	0.2605
6	6:165407685:A:T	165407685	T	ADD	1536	5.681	5.046	-4.21	15.57	1.126	0.2605
6	6:165408453:T:C	165408453	C	ADD	1536	5.681	5.046	-4.21	15.57	1.126	0.2605
6	6:165408714:T:C	165408714	C	ADD	1536	5.681	5.046	-4.21	15.57	1.126	0.2605
7	7:103868244:G:A	103868244	G	ADD	1536	-4.749	4.219	-13.02	3.52	-1.126	0.2605
9	9:8465598:A:G	8465598	G	ADD	1536	5.349	4.751	-3.964	14.66	1.126	0.2605
9	9:14691941:C:T	14691941	T	ADD	1536	5.09	4.521	-3.772	13.95	1.126	0.2605
9	9:93840753:C:A	93840753	A	ADD	1536	-5.751	5.109	-15.76	4.263	-1.126	0.2605
9	9:100270763:T:C	100270763	T	ADD	1536	4.832	4.293	-3.581	13.25	1.126	0.2605
10	10:2354216:A:T	2354216	A	ADD	1536	4.698	4.174	-3.482	12.88	1.126	0.2605
10	10:23091835:T:G	23091835	G	ADD	1536	-4.839	4.299	-13.26	3.587	-1.126	0.2605
10	10:23093361:A:C	23093361	C	ADD	1536	-4.839	4.299	-13.26	3.587	-1.126	0.2605
12	12:19984383:T:C	19984383	T	ADD	1536	4.849	4.308	-3.595	13.29	1.126	0.2605
12	12:71953082:A:G	71953082	A	ADD	1536	-4.932	4.381	-13.52	3.655	-1.126	0.2605
12	12:89110410:A:C	89110410	C	ADD	1536	-5.268	4.68	-14.44	3.904	-1.126	0.2605
12	12:116160425:G:A	116160425	G	ADD	1536	-5.156	4.581	-14.13	3.822	-1.126	0.2605
12	12:116162120:T:A	116162120	T	ADD	1536	-5.156	4.581	-14.13	3.822	-1.126	0.2605
12	12:116163251:G:A	116163251	G	ADD	1536	-5.156	4.581	-14.13	3.822	-1.126	0.2605
12	12:121441468:A:T	121441468	T	ADD	1536	8.312	7.385	-6.162	22.79	1.126	0.2605
12	12:121442064:G:A	121442064	A	ADD	1536	8.312	7.385	-6.162	22.79	1.126	0.2605
13	13:59841918:A:G	59841918	G	ADD	1536	-5.791	5.144	-15.87	4.292	-1.126	0.2605
13	13:109867141:G:A	109867141	A	ADD	1536	5.05	4.486	-3.742	13.84	1.126	0.2605
13	13:112330861:G:A	112330861	A	ADD	1536	9.473	8.416	-7.023	25.97	1.126	0.2605
14	14:91107152:A:G	91107152	G	ADD	1536	6.038	5.364	-4.475	16.55	1.126	0.2605
17	17:76544254:A:G	76544254	A	ADD	1536	-4.9	4.353	-13.43	3.632	-1.126	0.2605
18	18:67404762:C:A	67404762	A	ADD	1536	7.768	6.902	-5.759	21.3	1.126	0.2605
18	18:67404973:G:A	67404973	A	ADD	1536	7.768	6.902	-5.759	21.3	1.126	0.2605
18	18:67404990:G:T	67404990	T	ADD	1536	7.768	6.902	-5.759	21.3	1.126	0.2605
18	18:67407412:A:C	67407412	C	ADD	1536	7.768	6.902	-5.759	21.3	1.126	0.2605
18	18:67410591:G:A	67410591	A	ADD	1536	7.768	6.902	-5.759	21.3	1.126	0.2605
19	19:14997144:A:G	14997144	A	ADD	1536	4.936	4.385	-3.659	13.53	1.126	0.2605
22	22:45584396:G:A	45584396	A	ADD	1536	-4.906	4.358	-13.45	3.635	-1.126	0.2605
1	1:68105453:A:G	68105453	G	ADD	1536	5.142	4.569	-3.813	14.1	1.125	0.2606
1	1:115754244:T:C	115754244	T	ADD	1536	-5.076	4.511	-13.92	3.765	-1.125	0.2606
1	1:115754388:G:C	115754388	G	ADD	1536	-5.076	4.511	-13.92	3.765	-1.125	0.2606
1	1:115755174:C:T	115755174	C	ADD	1536	-5.076	4.511	-13.92	3.765	-1.125	0.2606
1	1:115755711:G:A	115755711	G	ADD	1536	-5.076	4.511	-13.92	3.765	-1.125	0.2606
1	1:115758197:G:C	115758197	G	ADD	1536	-5.076	4.511	-13.92	3.765	-1.125	0.2606
1	1:115759830:A:G	115759830	A	ADD	1536	-5.076	4.511	-13.92	3.765	-1.125	0.2606
1	1:181494835:A:G	181494835	G	ADD	1536	-7.093	6.303	-19.45	5.26	-1.125	0.2606
1	1:181496882:T:C	181496882	C	ADD	1536	-7.093	6.303	-19.45	5.26	-1.125	0.2606
1	1:181497655:G:C	181497655	C	ADD	1536	-7.093	6.303	-19.45	5.26	-1.125	0.2606
1	1:242580359:A:G	242580359	G	ADD	1536	-4.76	4.229	-13.05	3.529	-1.125	0.2606
2	2:106471159:G:T	106471159	T	ADD	1536	-10.63	9.442	-29.13	7.879	-1.125	0.2606
2	2:106480939:G:A	106480939	A	ADD	1536	-10.63	9.442	-29.13	7.879	-1.125	0.2606
2	2:128382657:G:A	128382657	A	ADD	1536	6.986	6.208	-5.182	19.15	1.125	0.2606
2	2:128382678:C:G	128382678	G	ADD	1536	6.986	6.208	-5.182	19.15	1.125	0.2606
2	2:234627914:T:C	234627914	C	ADD	1536	-6.186	5.497	-16.96	4.588	-1.125	0.2606
2	2:242047750:A:G	242047750	A	ADD	1536	-4.758	4.228	-13.04	3.529	-1.125	0.2606
2	2:242048582:T:C	242048582	T	ADD	1536	-4.758	4.228	-13.04	3.529	-1.125	0.2606
2	2:242048615:T:C	242048615	T	ADD	1536	-4.758	4.228	-13.04	3.529	-1.125	0.2606
2	2:242050546:A:G	242050546	A	ADD	1536	-4.758	4.228	-13.04	3.529	-1.125	0.2606
3	3:192086644:T:A	192086644	A	ADD	1536	5.228	4.646	-3.877	14.33	1.125	0.2606
4	4:55379750:T:C	55379750	C	ADD	1536	-5.281	4.693	-14.48	3.917	-1.125	0.2606
4	4:75533946:C:G	75533946	C	ADD	1536	-4.803	4.268	-13.17	3.562	-1.125	0.2606
4	4:75534216:A:G	75534216	A	ADD	1536	-4.803	4.268	-13.17	3.562	-1.125	0.2606
4	4:75534357:C:A	75534357	C	ADD	1536	-4.803	4.268	-13.17	3.562	-1.125	0.2606
4	4:75534780:C:T	75534780	C	ADD	1536	-4.803	4.268	-13.17	3.562	-1.125	0.2606
4	4:130793966:C:G	130793966	G	ADD	1536	4.998	4.441	-3.707	13.7	1.125	0.2606
5	5:174577496:A:G	174577496	A	ADD	1536	-7.902	7.021	-21.66	5.859	-1.126	0.2606
6	6:31035265:T:C	31035265	C	ADD	1536	-5.492	4.881	-15.06	4.074	-1.125	0.2606
6	6:31035315:A:G	31035315	G	ADD	1536	-5.492	4.881	-15.06	4.074	-1.125	0.2606
6	6:31035390:A:G	31035390	G	ADD	1536	-5.492	4.881	-15.06	4.074	-1.125	0.2606
6	6:31035438:A:G	31035438	G	ADD	1536	-5.492	4.881	-15.06	4.074	-1.125	0.2606
7	7:36924531:G:T	36924531	T	ADD	1536	-5.287	4.698	-14.49	3.921	-1.125	0.2606
7	7:54010843:C:T	54010843	T	ADD	1536	-6.756	6.003	-18.52	5.011	-1.125	0.2606
7	7:124330316:G:A	124330316	A	ADD	1536	6.136	5.452	-4.55	16.82	1.125	0.2606
7	7:138602417:G:A	138602417	A	ADD	1536	5.747	5.106	-4.262	15.76	1.125	0.2606
8	8:19912180:G:A	19912180	A	ADD	1536	8.28	7.357	-6.14	22.7	1.125	0.2606
8	8:37635649:A:G	37635649	G	ADD	1536	-5.188	4.61	-14.22	3.847	-1.125	0.2606
8	8:138019050:A:G	138019050	G	ADD	1536	-9.788	8.697	-26.83	7.259	-1.125	0.2606
8	8:143309783:C:T	143309783	T	ADD	1536	10.55	9.373	-7.821	28.92	1.126	0.2606
9	9:36930328:C:T	36930328	T	ADD	1536	-7.521	6.684	-20.62	5.579	-1.125	0.2606
9	9:36930973:G:C	36930973	C	ADD	1536	-7.521	6.684	-20.62	5.579	-1.125	0.2606
10	10:99285370:C:G	99285370	G	ADD	1536	5.08	4.514	-3.768	13.93	1.125	0.2606
11	11:7441272:G:A	7441272	A	ADD	1536	5.845	5.194	-4.334	16.02	1.125	0.2606
13	13:45594425:C:T	45594425	T	ADD	1536	7.541	6.7	-5.592	20.67	1.125	0.2606
13	13:45595304:C:A	45595304	A	ADD	1536	7.541	6.7	-5.592	20.67	1.125	0.2606
13	13:72812583:G:A	72812583	G	ADD	1536	5.032	4.472	-3.732	13.8	1.125	0.2606
14	14:65419293:A:G	65419293	A	ADD	1536	-4.995	4.438	-13.69	3.704	-1.125	0.2606
14	14:78763870:G:A	78763870	G	ADD	1536	-4.727	4.2	-12.96	3.505	-1.125	0.2606
14	14:83448855:T:C	83448855	C	ADD	1536	5.597	4.974	-4.151	15.35	1.125	0.2606
14	14:83453814:G:A	83453814	A	ADD	1536	5.597	4.974	-4.151	15.35	1.125	0.2606
14	14:83457353:C:T	83457353	T	ADD	1536	5.597	4.974	-4.151	15.35	1.125	0.2606
15	15:42177464:C:T	42177464	T	ADD	1536	5.582	4.959	-4.138	15.3	1.126	0.2606
15	15:42178122:T:C	42178122	C	ADD	1536	5.582	4.959	-4.138	15.3	1.126	0.2606
15	15:53011360:C:T	53011360	T	ADD	1536	-5.274	4.687	-14.46	3.912	-1.125	0.2606
16	16:77999248:T:A	77999248	A	ADD	1536	-5.505	4.891	-15.09	4.082	-1.125	0.2606
16	16:77999682:C:T	77999682	T	ADD	1536	-5.505	4.891	-15.09	4.082	-1.125	0.2606
16	16:77999813:G:C	77999813	C	ADD	1536	-5.505	4.891	-15.09	4.082	-1.125	0.2606
16	16:78000018:T:C	78000018	C	ADD	1536	-5.505	4.891	-15.09	4.082	-1.125	0.2606
16	16:78000109:A:G	78000109	G	ADD	1536	-5.505	4.891	-15.09	4.082	-1.125	0.2606
16	16:78000408:G:A	78000408	A	ADD	1536	-5.505	4.891	-15.09	4.082	-1.125	0.2606
16	16:78000701:A:G	78000701	G	ADD	1536	-5.505	4.891	-15.09	4.082	-1.125	0.2606
16	16:78000798:G:A	78000798	A	ADD	1536	-5.505	4.891	-15.09	4.082	-1.125	0.2606
16	16:78000899:G:C	78000899	C	ADD	1536	-5.505	4.891	-15.09	4.082	-1.125	0.2606
16	16:78001013:T:C	78001013	C	ADD	1536	-5.505	4.891	-15.09	4.082	-1.125	0.2606
16	16:78001055:G:A	78001055	A	ADD	1536	-5.505	4.891	-15.09	4.082	-1.125	0.2606
16	16:78001344:T:C	78001344	C	ADD	1536	-5.505	4.891	-15.09	4.082	-1.125	0.2606
16	16:78001378:C:A	78001378	A	ADD	1536	-5.505	4.891	-15.09	4.082	-1.125	0.2606
16	16:78002252:G:A	78002252	A	ADD	1536	-5.505	4.891	-15.09	4.082	-1.125	0.2606
17	17:70104091:C:A	70104091	A	ADD	1536	-5.111	4.542	-14.01	3.79	-1.125	0.2606
18	18:2455418:G:T	2455418	T	ADD	1536	8.566	7.611	-6.352	23.48	1.125	0.2606
18	18:20187451:G:A	20187451	A	ADD	1536	-9.014	8.01	-24.71	6.686	-1.125	0.2606
19	19:34204558:A:C	34204558	C	ADD	1536	5.872	5.218	-4.354	16.1	1.125	0.2606
20	20:17078462:C:T	17078462	T	ADD	1536	-8.746	7.772	-23.98	6.486	-1.125	0.2606
20	20:21238651:A:G	21238651	A	ADD	1536	-5.007	4.449	-13.73	3.714	-1.125	0.2606
20	20:48023419:C:T	48023419	C	ADD	1536	4.957	4.404	-3.676	13.59	1.125	0.2606
20	20:48023636:T:C	48023636	T	ADD	1536	4.957	4.404	-3.676	13.59	1.125	0.2606
21	21:39983712:C:T	39983712	T	ADD	1536	10.1	8.973	-7.488	27.69	1.125	0.2606
21	21:39983736:C:T	39983736	T	ADD	1536	10.1	8.973	-7.488	27.69	1.125	0.2606
21	21:39985846:G:A	39985846	A	ADD	1536	10.1	8.973	-7.488	27.69	1.125	0.2606
21	21:39986316:A:G	39986316	G	ADD	1536	10.1	8.973	-7.488	27.69	1.125	0.2606
21	21:39987848:G:A	39987848	A	ADD	1536	10.1	8.973	-7.488	27.69	1.125	0.2606
21	21:39988922:G:A	39988922	A	ADD	1536	10.1	8.973	-7.488	27.69	1.125	0.2606
21	21:39989341:C:T	39989341	T	ADD	1536	10.1	8.973	-7.488	27.69	1.125	0.2606
21	21:39990199:T:C	39990199	C	ADD	1536	10.1	8.973	-7.488	27.69	1.125	0.2606
21	21:39990201:A:G	39990201	G	ADD	1536	10.1	8.973	-7.488	27.69	1.125	0.2606
21	21:39990362:T:C	39990362	C	ADD	1536	10.1	8.973	-7.488	27.69	1.125	0.2606
21	21:39991695:T:C	39991695	C	ADD	1536	10.1	8.973	-7.488	27.69	1.125	0.2606
21	21:39993497:A:C	39993497	C	ADD	1536	10.1	8.973	-7.488	27.69	1.125	0.2606
21	21:39995748:A:G	39995748	G	ADD	1536	10.1	8.973	-7.488	27.69	1.125	0.2606
21	21:39996185:C:G	39996185	G	ADD	1536	10.1	8.973	-7.488	27.69	1.125	0.2606
21	21:39996264:G:A	39996264	A	ADD	1536	10.1	8.973	-7.488	27.69	1.125	0.2606
22	22:51099862:C:T	51099862	T	ADD	1536	-4.813	4.277	-13.2	3.57	-1.125	0.2606
1	1:35672756:T:C	35672756	T	ADD	1536	4.74	4.213	-3.517	13	1.125	0.2607
1	1:81975043:C:T	81975043	T	ADD	1536	-6.823	6.065	-18.71	5.064	-1.125	0.2607
1	1:112397987:T:C	112397987	C	ADD	1536	4.865	4.324	-3.61	13.34	1.125	0.2607
1	1:175595174:C:T	175595174	T	ADD	1536	-8.412	7.477	-23.07	6.242	-1.125	0.2607
1	1:218976143:C:T	218976143	T	ADD	1536	-5.586	4.965	-15.32	4.144	-1.125	0.2607
1	1:234127894:T:C	234127894	T	ADD	1536	-4.807	4.273	-13.18	3.568	-1.125	0.2607
2	2:49973952:T:C	49973952	C	ADD	1536	5.088	4.522	-3.775	13.95	1.125	0.2607
2	2:106589017:G:A	106589017	A	ADD	1536	-5.526	4.911	-15.15	4.101	-1.125	0.2607
2	2:153244355:G:A	153244355	A	ADD	1536	-4.911	4.365	-13.47	3.644	-1.125	0.2607
2	2:184359587:A:G	184359587	G	ADD	1536	-8.143	7.237	-22.33	6.041	-1.125	0.2607
2	2:240084251:C:T	240084251	T	ADD	1536	-6.503	5.779	-17.83	4.824	-1.125	0.2607
3	3:14517006:A:G	14517006	A	ADD	1536	10.56	9.386	-7.835	28.96	1.125	0.2607
3	3:132612367:A:C	132612367	C	ADD	1536	4.687	4.165	-3.477	12.85	1.125	0.2607
3	3:148977314:A:G	148977314	G	ADD	1536	4.826	4.289	-3.58	13.23	1.125	0.2607
4	4:120680235:C:T	120680235	T	ADD	1536	9.305	8.27	-6.904	25.51	1.125	0.2607
6	6:90615280:A:G	90615280	G	ADD	1536	5.275	4.688	-3.914	14.46	1.125	0.2607
6	6:152487830:G:A	152487830	G	ADD	1536	-7.655	6.803	-20.99	5.679	-1.125	0.2607
7	7:33386455:A:G	33386455	G	ADD	1536	-6.13	5.448	-16.81	4.549	-1.125	0.2607
7	7:33398033:A:G	33398033	G	ADD	1536	-6.13	5.448	-16.81	4.549	-1.125	0.2607
7	7:94032942:A:G	94032942	A	ADD	1536	-4.72	4.196	-12.94	3.503	-1.125	0.2607
7	7:94033031:T:C	94033031	T	ADD	1536	-4.72	4.196	-12.94	3.503	-1.125	0.2607
7	7:126283123:T:C	126283123	C	ADD	1536	-6.269	5.572	-17.19	4.652	-1.125	0.2607
7	7:126283761:T:A	126283761	A	ADD	1536	-6.269	5.572	-17.19	4.652	-1.125	0.2607
7	7:126286730:A:G	126286730	G	ADD	1536	-6.269	5.572	-17.19	4.652	-1.125	0.2607
7	7:126288566:T:C	126288566	C	ADD	1536	-6.269	5.572	-17.19	4.652	-1.125	0.2607
7	7:126288809:T:G	126288809	G	ADD	1536	-6.269	5.572	-17.19	4.652	-1.125	0.2607
7	7:126291398:T:C	126291398	C	ADD	1536	-6.269	5.572	-17.19	4.652	-1.125	0.2607
7	7:126294959:T:C	126294959	C	ADD	1536	-6.269	5.572	-17.19	4.652	-1.125	0.2607
7	7:126295252:C:T	126295252	T	ADD	1536	-6.269	5.572	-17.19	4.652	-1.125	0.2607
7	7:158618491:G:A	158618491	A	ADD	1536	-5.269	4.683	-14.45	3.91	-1.125	0.2607
8	8:14088908:G:C	14088908	C	ADD	1536	4.775	4.244	-3.542	13.09	1.125	0.2607
8	8:18209776:A:G	18209776	G	ADD	1536	-5.044	4.483	-13.83	3.742	-1.125	0.2607
8	8:18209795:C:A	18209795	A	ADD	1536	-5.044	4.483	-13.83	3.742	-1.125	0.2607
8	8:18209874:T:C	18209874	C	ADD	1536	-5.044	4.483	-13.83	3.742	-1.125	0.2607
8	8:18209976:T:C	18209976	C	ADD	1536	-5.044	4.483	-13.83	3.742	-1.125	0.2607
8	8:18209982:T:C	18209982	C	ADD	1536	-5.044	4.483	-13.83	3.742	-1.125	0.2607
8	8:18209990:A:G	18209990	G	ADD	1536	-5.044	4.483	-13.83	3.742	-1.125	0.2607
9	9:81707449:G:T	81707449	T	ADD	1536	5.222	4.641	-3.874	14.32	1.125	0.2607
9	9:96419776:C:A	96419776	A	ADD	1536	5.546	4.929	-4.115	15.21	1.125	0.2607
9	9:101235046:G:A	101235046	G	ADD	1536	-4.75	4.221	-13.02	3.524	-1.125	0.2607
9	9:107257585:C:T	107257585	T	ADD	1536	-5.626	5	-15.43	4.174	-1.125	0.2607
9	9:107258376:T:C	107258376	C	ADD	1536	-5.626	5	-15.43	4.174	-1.125	0.2607
9	9:111578534:C:T	111578534	T	ADD	1536	4.776	4.245	-3.544	13.1	1.125	0.2607
9	9:137321156:A:G	137321156	A	ADD	1536	5.685	5.052	-4.217	15.59	1.125	0.2607
12	12:1679579:G:A	1679579	A	ADD	1536	-5.705	5.071	-15.64	4.233	-1.125	0.2607
12	12:40796351:T:G	40796351	T	ADD	1536	-5.029	4.469	-13.79	3.731	-1.125	0.2607
12	12:42133392:G:A	42133392	A	ADD	1536	-6.004	5.336	-16.46	4.455	-1.125	0.2607
12	12:116016768:C:T	116016768	T	ADD	1536	5.473	4.864	-4.06	15.01	1.125	0.2607
13	13:109871711:C:A	109871711	A	ADD	1536	-5.402	4.801	-14.81	4.008	-1.125	0.2607
13	13:113688711:A:T	113688711	T	ADD	1536	4.726	4.2	-3.507	12.96	1.125	0.2607
14	14:33786241:C:G	33786241	G	ADD	1536	5.445	4.84	-4.041	14.93	1.125	0.2607
14	14:55976428:T:G	55976428	G	ADD	1536	5.412	4.81	-4.015	14.84	1.125	0.2607
14	14:55977125:C:T	55977125	T	ADD	1536	5.412	4.81	-4.015	14.84	1.125	0.2607
14	14:55977286:C:A	55977286	A	ADD	1536	5.412	4.81	-4.015	14.84	1.125	0.2607
14	14:55977416:A:G	55977416	G	ADD	1536	5.412	4.81	-4.015	14.84	1.125	0.2607
14	14:55977524:C:G	55977524	G	ADD	1536	5.412	4.81	-4.015	14.84	1.125	0.2607
14	14:55977666:C:T	55977666	T	ADD	1536	5.412	4.81	-4.015	14.84	1.125	0.2607
14	14:55978086:G:T	55978086	T	ADD	1536	5.412	4.81	-4.015	14.84	1.125	0.2607
14	14:55978138:G:A	55978138	A	ADD	1536	5.412	4.81	-4.015	14.84	1.125	0.2607
14	14:55978270:G:T	55978270	T	ADD	1536	5.412	4.81	-4.015	14.84	1.125	0.2607
14	14:55978343:C:T	55978343	T	ADD	1536	5.412	4.81	-4.015	14.84	1.125	0.2607
14	14:55978396:C:T	55978396	T	ADD	1536	5.412	4.81	-4.015	14.84	1.125	0.2607
14	14:55978583:T:A	55978583	A	ADD	1536	5.412	4.81	-4.015	14.84	1.125	0.2607
14	14:55978745:A:G	55978745	G	ADD	1536	5.412	4.81	-4.015	14.84	1.125	0.2607
14	14:55978875:G:A	55978875	A	ADD	1536	5.412	4.81	-4.015	14.84	1.125	0.2607
14	14:55978921:A:T	55978921	T	ADD	1536	5.412	4.81	-4.015	14.84	1.125	0.2607
14	14:55979006:A:G	55979006	G	ADD	1536	5.412	4.81	-4.015	14.84	1.125	0.2607
14	14:55979485:A:G	55979485	G	ADD	1536	5.412	4.81	-4.015	14.84	1.125	0.2607
14	14:55980068:T:A	55980068	A	ADD	1536	5.412	4.81	-4.015	14.84	1.125	0.2607
15	15:26469100:A:G	26469100	G	ADD	1536	-5.429	4.826	-14.89	4.029	-1.125	0.2607
15	15:63298560:G:A	63298560	G	ADD	1536	6.225	5.533	-4.618	17.07	1.125	0.2607
15	15:86306976:G:A	86306976	A	ADD	1536	5.255	4.671	-3.9	14.41	1.125	0.2607
18	18:69252685:G:A	69252685	A	ADD	1536	-5.763	5.122	-15.8	4.276	-1.125	0.2607
19	19:34340214:G:A	34340214	G	ADD	1536	4.774	4.243	-3.542	13.09	1.125	0.2607
1	1:2389152:G:A	2389152	A	ADD	1536	4.777	4.247	-3.546	13.1	1.125	0.2608
1	1:96887370:C:T	96887370	T	ADD	1536	4.827	4.291	-3.584	13.24	1.125	0.2608
1	1:104719648:A:T	104719648	T	ADD	1536	-9.264	8.234	-25.4	6.875	-1.125	0.2608
1	1:104720836:T:A	104720836	A	ADD	1536	-9.264	8.234	-25.4	6.875	-1.125	0.2608
1	1:104720909:T:C	104720909	C	ADD	1536	-9.264	8.234	-25.4	6.875	-1.125	0.2608
1	1:112395924:T:C	112395924	C	ADD	1536	4.862	4.323	-3.61	13.33	1.125	0.2608
1	1:119071165:A:T	119071165	T	ADD	1536	-9.358	8.319	-25.66	6.946	-1.125	0.2608
1	1:158043243:A:G	158043243	G	ADD	1536	5.653	5.026	-4.198	15.5	1.125	0.2608
1	1:228469903:A:T	228469903	T	ADD	1536	-5.255	4.672	-14.41	3.901	-1.125	0.2608
1	1:228469904:G:T	228469904	T	ADD	1536	-5.255	4.672	-14.41	3.901	-1.125	0.2608
2	2:23169705:T:C	23169705	C	ADD	1536	5.545	4.929	-4.116	15.21	1.125	0.2608
2	2:29239679:A:G	29239679	G	ADD	1536	6.899	6.133	-5.122	18.92	1.125	0.2608
2	2:29239942:T:G	29239942	G	ADD	1536	6.899	6.133	-5.122	18.92	1.125	0.2608
2	2:29240060:A:G	29240060	G	ADD	1536	6.899	6.133	-5.122	18.92	1.125	0.2608
2	2:29240272:G:T	29240272	T	ADD	1536	6.899	6.133	-5.122	18.92	1.125	0.2608
2	2:29240582:T:C	29240582	C	ADD	1536	6.899	6.133	-5.122	18.92	1.125	0.2608
2	2:29240673:G:A	29240673	A	ADD	1536	6.899	6.133	-5.122	18.92	1.125	0.2608
2	2:29240686:A:C	29240686	C	ADD	1536	6.899	6.133	-5.122	18.92	1.125	0.2608
2	2:54998713:G:A	54998713	A	ADD	1536	4.884	4.342	-3.626	13.4	1.125	0.2608
2	2:57370124:T:C	57370124	C	ADD	1536	-6.464	5.746	-17.73	4.798	-1.125	0.2608
2	2:75449983:A:G	75449983	G	ADD	1536	5.022	4.464	-3.727	13.77	1.125	0.2608
2	2:88705143:A:G	88705143	G	ADD	1536	4.893	4.35	-3.633	13.42	1.125	0.2608
2	2:127937669:G:A	127937669	G	ADD	1536	4.883	4.341	-3.625	13.39	1.125	0.2608
2	2:168582788:A:G	168582788	G	ADD	1536	4.949	4.4	-3.674	13.57	1.125	0.2608
3	3:5504292:C:T	5504292	T	ADD	1536	-7.513	6.679	-20.6	5.578	-1.125	0.2608
4	4:161451888:T:G	161451888	G	ADD	1536	-5.305	4.716	-14.55	3.938	-1.125	0.2608
4	4:163198065:T:A	163198065	A	ADD	1536	-5.486	4.877	-15.04	4.073	-1.125	0.2608
5	5:79105699:G:A	79105699	A	ADD	1536	6.462	5.743	-4.795	17.72	1.125	0.2608
5	5:80233093:G:A	80233093	A	ADD	1536	9.169	8.15	-6.806	25.14	1.125	0.2608
5	5:82929679:C:T	82929679	C	ADD	1536	-4.862	4.322	-13.33	3.609	-1.125	0.2608
5	5:128489747:C:T	128489747	T	ADD	1536	6.756	6.006	-5.015	18.53	1.125	0.2608
5	5:128496851:C:T	128496851	T	ADD	1536	6.756	6.006	-5.015	18.53	1.125	0.2608
5	5:128501836:C:A	128501836	A	ADD	1536	6.756	6.006	-5.015	18.53	1.125	0.2608
5	5:150017462:T:G	150017462	G	ADD	1536	-4.98	4.427	-13.66	3.697	-1.125	0.2608
6	6:14133647:T:C	14133647	C	ADD	1536	4.817	4.282	-3.576	13.21	1.125	0.2608
6	6:30321361:G:T	30321361	T	ADD	1536	5.659	5.031	-4.201	15.52	1.125	0.2608
6	6:35129816:C:T	35129816	T	ADD	1536	5.139	4.569	-3.815	14.09	1.125	0.2608
6	6:73539820:T:C	73539820	C	ADD	1536	5.003	4.447	-3.713	13.72	1.125	0.2608
6	6:107969574:A:G	107969574	G	ADD	1536	5.029	4.471	-3.733	13.79	1.125	0.2608
6	6:110738310:C:T	110738310	C	ADD	1536	-4.767	4.237	-13.07	3.538	-1.125	0.2608
8	8:59323244:T:C	59323244	C	ADD	1536	-5.67	5.04	-15.55	4.209	-1.125	0.2608
8	8:110817650:T:C	110817650	C	ADD	1536	-5.932	5.274	-16.27	4.404	-1.125	0.2608
8	8:110820713:A:C	110820713	C	ADD	1536	-5.932	5.274	-16.27	4.404	-1.125	0.2608
9	9:93148187:A:G	93148187	A	ADD	1536	-4.726	4.201	-12.96	3.508	-1.125	0.2608
9	9:113608378:G:A	113608378	A	ADD	1536	4.988	4.434	-3.702	13.68	1.125	0.2608
9	9:113612783:A:C	113612783	C	ADD	1536	4.988	4.434	-3.702	13.68	1.125	0.2608
10	10:16546005:A:G	16546005	G	ADD	1536	5.98	5.316	-4.438	16.4	1.125	0.2608
10	10:67403938:T:G	67403938	G	ADD	1536	10.6	9.423	-7.869	29.07	1.125	0.2608
10	10:67409190:G:A	67409190	A	ADD	1536	10.6	9.423	-7.869	29.07	1.125	0.2608
10	10:67409197:G:A	67409197	A	ADD	1536	10.6	9.423	-7.869	29.07	1.125	0.2608
10	10:67418287:G:A	67418287	A	ADD	1536	10.6	9.423	-7.869	29.07	1.125	0.2608
10	10:105558589:G:A	105558589	A	ADD	1536	-5.316	4.726	-14.58	3.947	-1.125	0.2608
10	10:124027745:C:T	124027745	T	ADD	1536	-5.135	4.565	-14.08	3.812	-1.125	0.2608
11	11:57907511:A:G	57907511	G	ADD	1536	-6.027	5.357	-16.53	4.473	-1.125	0.2608
11	11:65842048:G:A	65842048	A	ADD	1536	-6.367	5.659	-17.46	4.725	-1.125	0.2608
11	11:71762950:G:C	71762950	C	ADD	1536	9.002	8.001	-6.681	24.68	1.125	0.2608
11	11:88482923:C:T	88482923	T	ADD	1536	8.235	7.321	-6.114	22.58	1.125	0.2608
11	11:88483796:A:G	88483796	G	ADD	1536	8.235	7.321	-6.114	22.58	1.125	0.2608
11	11:88485374:A:G	88485374	G	ADD	1536	8.235	7.321	-6.114	22.58	1.125	0.2608
11	11:88487427:G:A	88487427	A	ADD	1536	8.235	7.321	-6.114	22.58	1.125	0.2608
12	12:2147363:C:A	2147363	A	ADD	1536	9.219	8.195	-6.844	25.28	1.125	0.2608
12	12:63078067:G:T	63078067	T	ADD	1536	5.826	5.18	-4.326	15.98	1.125	0.2608
12	12:64919688:T:C	64919688	C	ADD	1536	5.428	4.825	-4.03	14.89	1.125	0.2608
12	12:121128699:A:G	121128699	G	ADD	1536	4.951	4.401	-3.675	13.58	1.125	0.2608
12	12:121128882:T:C	121128882	C	ADD	1536	4.951	4.401	-3.675	13.58	1.125	0.2608
14	14:94249735:G:A	94249735	A	ADD	1536	-4.855	4.316	-13.31	3.604	-1.125	0.2608
22	22:34988887:G:A	34988887	A	ADD	1536	-7.16	6.364	-19.63	5.314	-1.125	0.2608
1	1:57635773:G:A	57635773	A	ADD	1536	8.385	7.456	-6.228	23	1.125	0.2609
1	1:57638713:G:A	57638713	A	ADD	1536	8.385	7.456	-6.228	23	1.125	0.2609
1	1:57642509:G:A	57642509	A	ADD	1536	8.385	7.456	-6.228	23	1.125	0.2609
1	1:57642788:A:G	57642788	G	ADD	1536	8.385	7.456	-6.228	23	1.125	0.2609
1	1:57644378:G:T	57644378	T	ADD	1536	8.385	7.456	-6.228	23	1.125	0.2609
1	1:182496829:A:G	182496829	G	ADD	1536	-4.76	4.232	-13.05	3.534	-1.125	0.2609
1	1:234113077:A:C	234113077	C	ADD	1536	-6.664	5.926	-18.28	4.95	-1.125	0.2609
2	2:56578851:C:A	56578851	A	ADD	1536	-4.748	4.222	-13.02	3.526	-1.125	0.2609
2	2:59582167:G:A	59582167	A	ADD	1536	-7.77	6.908	-21.31	5.77	-1.125	0.2609
2	2:137992474:G:T	137992474	T	ADD	1536	-4.896	4.353	-13.43	3.636	-1.125	0.2609
2	2:137993414:A:G	137993414	G	ADD	1536	-4.896	4.353	-13.43	3.636	-1.125	0.2609
2	2:137994596:C:G	137994596	G	ADD	1536	-4.896	4.353	-13.43	3.636	-1.125	0.2609
2	2:137994960:G:A	137994960	A	ADD	1536	-4.896	4.353	-13.43	3.636	-1.125	0.2609
2	2:137996024:A:G	137996024	G	ADD	1536	-4.896	4.353	-13.43	3.636	-1.125	0.2609
2	2:137996035:G:A	137996035	A	ADD	1536	-4.896	4.353	-13.43	3.636	-1.125	0.2609
2	2:176958701:A:C	176958701	C	ADD	1536	5.015	4.46	-3.725	13.76	1.125	0.2609
2	2:215502000:C:A	215502000	C	ADD	1536	-4.903	4.359	-13.45	3.641	-1.125	0.2609
3	3:1535608:A:G	1535608	G	ADD	1536	-4.929	4.383	-13.52	3.661	-1.125	0.2609
3	3:1535741:G:A	1535741	A	ADD	1536	-4.929	4.383	-13.52	3.661	-1.125	0.2609
3	3:16241233:G:T	16241233	T	ADD	1536	6.045	5.375	-4.489	16.58	1.125	0.2609
3	3:70657915:A:G	70657915	G	ADD	1536	-5.191	4.616	-14.24	3.856	-1.125	0.2609
3	3:87050997:G:A	87050997	G	ADD	1536	4.918	4.373	-3.653	13.49	1.125	0.2609
3	3:129165421:A:G	129165421	G	ADD	1536	-4.783	4.252	-13.12	3.552	-1.125	0.2609
3	3:131750990:A:G	131750990	G	ADD	1536	4.874	4.333	-3.619	13.37	1.125	0.2609
3	3:134828534:A:G	134828534	G	ADD	1536	-8.243	7.329	-22.61	6.121	-1.125	0.2609
3	3:134829562:A:G	134829562	G	ADD	1536	-8.243	7.329	-22.61	6.121	-1.125	0.2609
3	3:134830030:T:C	134830030	C	ADD	1536	-8.243	7.329	-22.61	6.121	-1.125	0.2609
3	3:171131543:A:C	171131543	C	ADD	1536	-6.839	6.081	-18.76	5.079	-1.125	0.2609
3	3:176303493:A:G	176303493	G	ADD	1536	-5.729	5.094	-15.71	4.254	-1.125	0.2609
3	3:176306382:T:C	176306382	C	ADD	1536	-5.729	5.094	-15.71	4.254	-1.125	0.2609
3	3:176306477:T:C	176306477	C	ADD	1536	-5.729	5.094	-15.71	4.254	-1.125	0.2609
4	4:8353829:A:G	8353829	G	ADD	1536	-5.255	4.672	-14.41	3.902	-1.125	0.2609
4	4:72605616:A:T	72605616	T	ADD	1536	-9.385	8.344	-25.74	6.969	-1.125	0.2609
4	4:72608792:A:G	72608792	G	ADD	1536	-9.385	8.344	-25.74	6.969	-1.125	0.2609
4	4:72609839:G:T	72609839	T	ADD	1536	-9.385	8.344	-25.74	6.969	-1.125	0.2609
4	4:72609934:C:T	72609934	T	ADD	1536	-9.385	8.344	-25.74	6.969	-1.125	0.2609
4	4:72610545:G:A	72610545	A	ADD	1536	-9.385	8.344	-25.74	6.969	-1.125	0.2609
4	4:72611215:A:G	72611215	G	ADD	1536	-9.385	8.344	-25.74	6.969	-1.125	0.2609
4	4:128532930:A:G	128532930	G	ADD	1536	-4.878	4.337	-13.38	3.622	-1.125	0.2609
5	5:39844736:G:A	39844736	A	ADD	1536	5.881	5.229	-4.368	16.13	1.125	0.2609
5	5:95842987:C:A	95842987	A	ADD	1536	7.589	6.748	-5.637	20.81	1.125	0.2609
5	5:133384491:A:G	133384491	G	ADD	1536	5.564	4.947	-4.133	15.26	1.125	0.2609
5	5:133384609:A:G	133384609	G	ADD	1536	5.564	4.947	-4.133	15.26	1.125	0.2609
5	5:133384656:T:C	133384656	C	ADD	1536	5.564	4.947	-4.133	15.26	1.125	0.2609
5	5:133385075:A:T	133385075	T	ADD	1536	5.564	4.947	-4.133	15.26	1.125	0.2609
5	5:136568980:G:C	136568980	C	ADD	1536	-4.792	4.261	-13.14	3.56	-1.125	0.2609
5	5:164273430:C:G	164273430	G	ADD	1536	6.585	5.856	-4.892	18.06	1.125	0.2609
6	6:9849916:C:A	9849916	A	ADD	1536	-8.136	7.235	-22.32	6.044	-1.125	0.2609
6	6:9851148:A:C	9851148	C	ADD	1536	-8.136	7.235	-22.32	6.044	-1.125	0.2609
6	6:9852362:G:C	9852362	C	ADD	1536	-8.136	7.235	-22.32	6.044	-1.125	0.2609
6	6:9853974:C:A	9853974	A	ADD	1536	-8.136	7.235	-22.32	6.044	-1.125	0.2609
6	6:9854023:C:A	9854023	A	ADD	1536	-8.136	7.235	-22.32	6.044	-1.125	0.2609
6	6:9857172:A:C	9857172	C	ADD	1536	-8.136	7.235	-22.32	6.044	-1.125	0.2609
6	6:9859043:G:C	9859043	C	ADD	1536	-8.136	7.235	-22.32	6.044	-1.125	0.2609
6	6:9859090:A:G	9859090	G	ADD	1536	-8.136	7.235	-22.32	6.044	-1.125	0.2609
6	6:22549008:A:C	22549008	C	ADD	1536	7.799	6.935	-5.793	21.39	1.125	0.2609
6	6:30674126:T:C	30674126	C	ADD	1536	-9.39	8.348	-25.75	6.972	-1.125	0.2609
6	6:30674486:G:A	30674486	A	ADD	1536	-9.39	8.348	-25.75	6.972	-1.125	0.2609
6	6:30677037:A:G	30677037	G	ADD	1536	-9.39	8.348	-25.75	6.972	-1.125	0.2609
6	6:31141836:C:T	31141836	C	ADD	1536	7.168	6.374	-5.324	19.66	1.125	0.2609
6	6:139515944:A:G	139515944	G	ADD	1536	-7.376	6.558	-20.23	5.479	-1.125	0.2609
6	6:165382786:A:G	165382786	G	ADD	1536	-7.637	6.791	-20.95	5.672	-1.125	0.2609
6	6:165441888:C:T	165441888	T	ADD	1536	8.505	7.563	-6.317	23.33	1.125	0.2609
7	7:13793621:A:C	13793621	C	ADD	1536	4.828	4.293	-3.586	13.24	1.125	0.2609
7	7:103812171:G:A	103812171	A	ADD	1536	-5.406	4.806	-14.83	4.015	-1.125	0.2609
8	8:52549989:T:G	52549989	G	ADD	1536	-5.371	4.776	-14.73	3.989	-1.125	0.2609
8	8:126266235:T:C	126266235	C	ADD	1536	-8.148	7.245	-22.35	6.053	-1.125	0.2609
8	8:126266746:G:C	126266746	C	ADD	1536	-8.148	7.245	-22.35	6.053	-1.125	0.2609
8	8:126267818:A:G	126267818	G	ADD	1536	-8.148	7.245	-22.35	6.053	-1.125	0.2609
8	8:126268457:G:A	126268457	A	ADD	1536	-8.148	7.245	-22.35	6.053	-1.125	0.2609
8	8:126269303:A:T	126269303	T	ADD	1536	-8.148	7.245	-22.35	6.053	-1.125	0.2609
8	8:126269798:C:T	126269798	T	ADD	1536	-8.148	7.245	-22.35	6.053	-1.125	0.2609
9	9:7040639:T:A	7040639	A	ADD	1536	-5.963	5.302	-16.36	4.429	-1.125	0.2609
9	9:7041006:A:G	7041006	G	ADD	1536	-5.963	5.302	-16.36	4.429	-1.125	0.2609
9	9:107698322:G:A	107698322	A	ADD	1536	-4.893	4.351	-13.42	3.634	-1.125	0.2609
9	9:111607528:A:G	111607528	G	ADD	1536	-6.042	5.372	-16.57	4.488	-1.125	0.2609
10	10:72493192:A:G	72493192	G	ADD	1536	-7.292	6.484	-20	5.416	-1.125	0.2609
10	10:109058308:T:A	109058308	A	ADD	1536	5.214	4.636	-3.872	14.3	1.125	0.2609
10	10:109058751:C:T	109058751	T	ADD	1536	5.214	4.636	-3.872	14.3	1.125	0.2609
10	10:109058986:G:A	109058986	A	ADD	1536	5.214	4.636	-3.872	14.3	1.125	0.2609
10	10:109059684:G:C	109059684	C	ADD	1536	5.214	4.636	-3.872	14.3	1.125	0.2609
10	10:109059774:C:T	109059774	T	ADD	1536	5.214	4.636	-3.872	14.3	1.125	0.2609
10	10:109060087:A:T	109060087	T	ADD	1536	5.214	4.636	-3.872	14.3	1.125	0.2609
10	10:109060488:C:T	109060488	T	ADD	1536	5.214	4.636	-3.872	14.3	1.125	0.2609
10	10:109061274:T:C	109061274	C	ADD	1536	5.214	4.636	-3.872	14.3	1.125	0.2609
10	10:109061665:T:C	109061665	C	ADD	1536	5.214	4.636	-3.872	14.3	1.125	0.2609
10	10:109062897:G:T	109062897	T	ADD	1536	5.214	4.636	-3.872	14.3	1.125	0.2609
10	10:109063202:C:G	109063202	G	ADD	1536	5.214	4.636	-3.872	14.3	1.125	0.2609
10	10:109063454:A:G	109063454	G	ADD	1536	5.214	4.636	-3.872	14.3	1.125	0.2609
10	10:109063585:G:A	109063585	A	ADD	1536	5.214	4.636	-3.872	14.3	1.125	0.2609
10	10:109065690:G:A	109065690	A	ADD	1536	5.214	4.636	-3.872	14.3	1.125	0.2609
10	10:109066155:T:G	109066155	G	ADD	1536	5.214	4.636	-3.872	14.3	1.125	0.2609
10	10:109067030:C:T	109067030	T	ADD	1536	5.214	4.636	-3.872	14.3	1.125	0.2609
10	10:109069780:C:T	109069780	T	ADD	1536	5.214	4.636	-3.872	14.3	1.125	0.2609
10	10:109069829:C:G	109069829	G	ADD	1536	5.214	4.636	-3.872	14.3	1.125	0.2609
10	10:109069996:A:G	109069996	G	ADD	1536	5.214	4.636	-3.872	14.3	1.125	0.2609
10	10:109070324:C:A	109070324	A	ADD	1536	5.214	4.636	-3.872	14.3	1.125	0.2609
10	10:109070362:C:T	109070362	T	ADD	1536	5.214	4.636	-3.872	14.3	1.125	0.2609
10	10:109070484:T:A	109070484	A	ADD	1536	5.214	4.636	-3.872	14.3	1.125	0.2609
10	10:109070606:A:G	109070606	G	ADD	1536	5.214	4.636	-3.872	14.3	1.125	0.2609
10	10:109070778:A:G	109070778	G	ADD	1536	5.214	4.636	-3.872	14.3	1.125	0.2609
10	10:109070957:G:A	109070957	A	ADD	1536	5.214	4.636	-3.872	14.3	1.125	0.2609
10	10:109071101:T:G	109071101	G	ADD	1536	5.214	4.636	-3.872	14.3	1.125	0.2609
10	10:109071297:C:T	109071297	T	ADD	1536	5.214	4.636	-3.872	14.3	1.125	0.2609
10	10:109071591:A:T	109071591	T	ADD	1536	5.214	4.636	-3.872	14.3	1.125	0.2609
10	10:109071606:G:C	109071606	C	ADD	1536	5.214	4.636	-3.872	14.3	1.125	0.2609
10	10:109072094:G:A	109072094	A	ADD	1536	5.214	4.636	-3.872	14.3	1.125	0.2609
10	10:109072922:A:G	109072922	G	ADD	1536	5.214	4.636	-3.872	14.3	1.125	0.2609
10	10:109073671:A:T	109073671	T	ADD	1536	5.214	4.636	-3.872	14.3	1.125	0.2609
10	10:109073673:G:A	109073673	A	ADD	1536	5.214	4.636	-3.872	14.3	1.125	0.2609
10	10:109073992:A:G	109073992	G	ADD	1536	5.214	4.636	-3.872	14.3	1.125	0.2609
10	10:109074045:C:T	109074045	T	ADD	1536	5.214	4.636	-3.872	14.3	1.125	0.2609
10	10:109074207:A:T	109074207	T	ADD	1536	5.214	4.636	-3.872	14.3	1.125	0.2609
10	10:109074326:C:T	109074326	T	ADD	1536	5.214	4.636	-3.872	14.3	1.125	0.2609
10	10:109074726:C:T	109074726	T	ADD	1536	5.214	4.636	-3.872	14.3	1.125	0.2609
10	10:109074829:C:A	109074829	A	ADD	1536	5.214	4.636	-3.872	14.3	1.125	0.2609
10	10:109074924:T:C	109074924	C	ADD	1536	5.214	4.636	-3.872	14.3	1.125	0.2609
10	10:109074992:C:T	109074992	T	ADD	1536	5.214	4.636	-3.872	14.3	1.125	0.2609
10	10:109076102:G:A	109076102	A	ADD	1536	5.214	4.636	-3.872	14.3	1.125	0.2609
10	10:109076158:C:T	109076158	T	ADD	1536	5.214	4.636	-3.872	14.3	1.125	0.2609
10	10:109077014:C:T	109077014	T	ADD	1536	5.214	4.636	-3.872	14.3	1.125	0.2609
10	10:109077351:C:G	109077351	G	ADD	1536	5.214	4.636	-3.872	14.3	1.125	0.2609
10	10:109077445:T:C	109077445	C	ADD	1536	5.214	4.636	-3.872	14.3	1.125	0.2609
10	10:109077736:G:A	109077736	A	ADD	1536	5.214	4.636	-3.872	14.3	1.125	0.2609
10	10:109078608:A:G	109078608	G	ADD	1536	5.214	4.636	-3.872	14.3	1.125	0.2609
10	10:109078746:A:G	109078746	G	ADD	1536	5.214	4.636	-3.872	14.3	1.125	0.2609
10	10:109078748:T:A	109078748	A	ADD	1536	5.214	4.636	-3.872	14.3	1.125	0.2609
10	10:109078868:A:G	109078868	G	ADD	1536	5.214	4.636	-3.872	14.3	1.125	0.2609
10	10:109079332:T:G	109079332	G	ADD	1536	5.214	4.636	-3.872	14.3	1.125	0.2609
11	11:125845649:A:C	125845649	C	ADD	1536	8.164	7.26	-6.065	22.39	1.125	0.2609
12	12:125154684:C:T	125154684	T	ADD	1536	-6.914	6.147	-18.96	5.134	-1.125	0.2609
12	12:131914454:A:C	131914454	C	ADD	1536	-5.156	4.585	-14.14	3.83	-1.125	0.2609
12	12:131915672:A:G	131915672	G	ADD	1536	-5.156	4.585	-14.14	3.83	-1.125	0.2609
12	12:131916487:T:C	131916487	C	ADD	1536	-5.156	4.585	-14.14	3.83	-1.125	0.2609
12	12:131916954:C:T	131916954	T	ADD	1536	-5.156	4.585	-14.14	3.83	-1.125	0.2609
15	15:34041321:A:G	34041321	G	ADD	1536	6.136	5.456	-4.558	16.83	1.125	0.2609
15	15:34041973:T:C	34041973	C	ADD	1536	6.136	5.456	-4.558	16.83	1.125	0.2609
16	16:11965741:G:A	11965741	A	ADD	1536	6.102	5.425	-4.53	16.73	1.125	0.2609
17	17:32989538:A:C	32989538	C	ADD	1536	-4.807	4.274	-13.18	3.569	-1.125	0.2609
18	18:4062073:T:C	4062073	C	ADD	1536	5.781	5.14	-4.294	15.86	1.125	0.2609
1	1:158789413:C:A	158789413	A	ADD	1536	-5.654	5.028	-15.51	4.201	-1.124	0.261
2	2:5902771:G:A	5902771	A	ADD	1536	-5.338	4.747	-14.64	3.966	-1.125	0.261
2	2:5902862:G:T	5902862	T	ADD	1536	-5.338	4.747	-14.64	3.966	-1.125	0.261
2	2:5907511:C:T	5907511	T	ADD	1536	-5.338	4.747	-14.64	3.966	-1.125	0.261
2	2:5908119:G:A	5908119	A	ADD	1536	-5.338	4.747	-14.64	3.966	-1.125	0.261
2	2:121570665:A:G	121570665	G	ADD	1536	4.771	4.243	-3.545	13.09	1.124	0.261
3	3:10743339:T:C	10743339	C	ADD	1536	8.976	7.983	-6.671	24.62	1.124	0.261
3	3:12302030:T:G	12302030	G	ADD	1536	-4.904	4.361	-13.45	3.643	-1.125	0.261
3	3:37721795:G:A	37721795	A	ADD	1536	-5.663	5.036	-15.53	4.208	-1.124	0.261
4	4:57696240:C:T	57696240	T	ADD	1536	-5.282	4.697	-14.49	3.924	-1.125	0.261
5	5:11075129:G:A	11075129	G	ADD	1536	4.891	4.349	-3.633	13.41	1.125	0.261
5	5:39048113:G:A	39048113	A	ADD	1536	-8.035	7.146	-22.04	5.971	-1.124	0.261
5	5:39051607:T:C	39051607	C	ADD	1536	-8.035	7.146	-22.04	5.971	-1.124	0.261
5	5:39057062:T:C	39057062	C	ADD	1536	-8.035	7.146	-22.04	5.971	-1.124	0.261
5	5:127867391:A:G	127867391	G	ADD	1536	8.039	7.149	-5.973	22.05	1.124	0.261
6	6:32152442:A:G	32152442	G	ADD	1536	-9.169	8.155	-25.15	6.814	-1.124	0.261
6	6:32802820:T:C	32802820	T	ADD	1536	5.033	4.476	-3.74	13.81	1.124	0.261
6	6:160676224:G:A	160676224	A	ADD	1536	8.831	7.853	-6.56	24.22	1.125	0.261
7	7:25869200:C:T	25869200	T	ADD	1536	-4.706	4.185	-12.91	3.497	-1.124	0.261
8	8:49409897:G:A	49409897	G	ADD	1536	-4.821	4.287	-13.22	3.582	-1.124	0.261
8	8:64704167:G:A	64704167	A	ADD	1536	7.839	6.972	-5.825	21.5	1.124	0.261
8	8:64706267:C:T	64706267	T	ADD	1536	7.839	6.972	-5.825	21.5	1.124	0.261
8	8:64706825:G:A	64706825	A	ADD	1536	7.839	6.972	-5.825	21.5	1.124	0.261
8	8:64707093:G:C	64707093	C	ADD	1536	7.839	6.972	-5.825	21.5	1.124	0.261
8	8:64708933:T:A	64708933	A	ADD	1536	7.839	6.972	-5.825	21.5	1.124	0.261
8	8:64708934:A:G	64708934	G	ADD	1536	7.839	6.972	-5.825	21.5	1.124	0.261
8	8:131075664:C:G	131075664	G	ADD	1536	10.4	9.252	-7.729	28.54	1.125	0.261
8	8:131076565:A:G	131076565	G	ADD	1536	10.4	9.252	-7.729	28.54	1.125	0.261
8	8:131076942:G:C	131076942	C	ADD	1536	10.4	9.252	-7.729	28.54	1.125	0.261
8	8:131090037:T:C	131090037	C	ADD	1536	10.4	9.252	-7.729	28.54	1.125	0.261
8	8:131090078:C:T	131090078	T	ADD	1536	10.4	9.252	-7.729	28.54	1.125	0.261
8	8:131109611:C:T	131109611	T	ADD	1536	10.4	9.252	-7.729	28.54	1.125	0.261
8	8:131110842:C:T	131110842	T	ADD	1536	10.4	9.252	-7.729	28.54	1.125	0.261
8	8:131119957:T:A	131119957	A	ADD	1536	10.4	9.252	-7.729	28.54	1.125	0.261
8	8:131121323:A:G	131121323	G	ADD	1536	10.4	9.252	-7.729	28.54	1.125	0.261
9	9:10000506:C:A	10000506	A	ADD	1536	-8.212	7.303	-22.53	6.101	-1.125	0.261
9	9:81921591:T:C	81921591	C	ADD	1536	10.06	8.947	-7.475	27.6	1.125	0.261
9	9:105828438:G:A	105828438	A	ADD	1536	-7.269	6.464	-19.94	5.4	-1.125	0.261
9	9:105829019:C:T	105829019	T	ADD	1536	-7.269	6.464	-19.94	5.4	-1.125	0.261
10	10:14922023:A:G	14922023	G	ADD	1536	4.742	4.218	-3.525	13.01	1.124	0.261
10	10:126380901:G:T	126380901	T	ADD	1536	-6.828	6.073	-18.73	5.074	-1.124	0.261
10	10:126381957:T:C	126381957	C	ADD	1536	-6.828	6.073	-18.73	5.074	-1.124	0.261
11	11:4597972:A:G	4597972	G	ADD	1536	-6.588	5.858	-18.07	4.895	-1.124	0.261
12	12:4303735:T:C	4303735	C	ADD	1536	4.934	4.388	-3.666	13.53	1.124	0.261
12	12:4303736:C:T	4303736	T	ADD	1536	4.934	4.388	-3.666	13.53	1.124	0.261
12	12:94492300:G:A	94492300	A	ADD	1536	-4.838	4.302	-13.27	3.594	-1.125	0.261
12	12:95355541:G:A	95355541	A	ADD	1536	7.056	6.275	-5.244	19.35	1.124	0.261
13	13:114945972:T:C	114945972	T	ADD	1536	-5.542	4.928	-15.2	4.117	-1.125	0.261
14	14:49336580:C:A	49336580	A	ADD	1536	-7.975	7.092	-21.88	5.925	-1.124	0.261
15	15:47886974:C:A	47886974	A	ADD	1536	-5.649	5.024	-15.5	4.198	-1.124	0.261
15	15:47889808:G:A	47889808	A	ADD	1536	-5.649	5.024	-15.5	4.198	-1.124	0.261
18	18:5752234:C:G	5752234	G	ADD	1536	5.294	4.708	-3.934	14.52	1.124	0.261
18	18:21653838:G:T	21653838	G	ADD	1536	-4.841	4.305	-13.28	3.597	-1.124	0.261
18	18:45088205:A:G	45088205	G	ADD	1536	5.174	4.602	-3.846	14.19	1.124	0.261
18	18:70972977:G:A	70972977	G	ADD	1536	-5.697	5.067	-15.63	4.234	-1.124	0.261
20	20:787341:A:G	787341	G	ADD	1536	-4.806	4.274	-13.18	3.571	-1.124	0.261
21	21:46042375:G:A	46042375	A	ADD	1536	-5.697	5.067	-15.63	4.234	-1.124	0.261
22	22:22869439:A:G	22869439	G	ADD	1536	-8.54	7.595	-23.43	6.346	-1.124	0.261
22	22:49316305:G:A	49316305	A	ADD	1536	-4.709	4.188	-12.92	3.5	-1.124	0.261
1	1:202087066:C:T	202087066	T	ADD	1536	-4.685	4.168	-12.85	3.483	-1.124	0.2611
1	1:202087541:G:A	202087541	A	ADD	1536	-4.685	4.168	-12.85	3.483	-1.124	0.2611
1	1:203918185:A:G	203918185	A	ADD	1536	-4.832	4.299	-13.26	3.593	-1.124	0.2611
1	1:231031998:T:G	231031998	G	ADD	1536	-4.949	4.402	-13.58	3.679	-1.124	0.2611
1	1:231032446:G:A	231032446	A	ADD	1536	-4.949	4.402	-13.58	3.679	-1.124	0.2611
1	1:231032535:A:T	231032535	T	ADD	1536	-4.949	4.402	-13.58	3.679	-1.124	0.2611
1	1:231294199:T:C	231294199	C	ADD	1536	5.553	4.939	-4.128	15.23	1.124	0.2611
1	1:231294765:C:T	231294765	T	ADD	1536	5.553	4.939	-4.128	15.23	1.124	0.2611
1	1:231295004:A:C	231295004	C	ADD	1536	5.553	4.939	-4.128	15.23	1.124	0.2611
1	1:231295825:G:A	231295825	A	ADD	1536	5.553	4.939	-4.128	15.23	1.124	0.2611
1	1:231296755:C:G	231296755	G	ADD	1536	5.553	4.939	-4.128	15.23	1.124	0.2611
1	1:231297984:G:T	231297984	T	ADD	1536	5.553	4.939	-4.128	15.23	1.124	0.2611
1	1:231298003:G:A	231298003	A	ADD	1536	5.553	4.939	-4.128	15.23	1.124	0.2611
1	1:231298898:C:A	231298898	A	ADD	1536	5.553	4.939	-4.128	15.23	1.124	0.2611
1	1:231301889:C:A	231301889	A	ADD	1536	5.553	4.939	-4.128	15.23	1.124	0.2611
1	1:231301903:A:G	231301903	G	ADD	1536	5.553	4.939	-4.128	15.23	1.124	0.2611
2	2:1127578:C:T	1127578	T	ADD	1536	9.156	8.145	-6.807	25.12	1.124	0.2611
2	2:84097452:A:G	84097452	A	ADD	1536	8.947	7.96	-6.653	24.55	1.124	0.2611
2	2:161609396:A:G	161609396	G	ADD	1536	-9.114	8.107	-25	6.774	-1.124	0.2611
2	2:167926393:A:G	167926393	G	ADD	1536	-8.73	7.765	-23.95	6.489	-1.124	0.2611
2	2:167937389:A:G	167937389	G	ADD	1536	-8.73	7.765	-23.95	6.489	-1.124	0.2611
2	2:191114688:G:A	191114688	A	ADD	1536	-6.537	5.815	-17.93	4.86	-1.124	0.2611
3	3:2355498:A:C	2355498	A	ADD	1536	4.959	4.411	-3.687	13.6	1.124	0.2611
3	3:81633720:A:C	81633720	C	ADD	1536	-4.831	4.297	-13.25	3.591	-1.124	0.2611
3	3:131748385:G:A	131748385	A	ADD	1536	-4.994	4.442	-13.7	3.713	-1.124	0.2611
3	3:191072147:T:A	191072147	A	ADD	1536	5.577	4.961	-4.147	15.3	1.124	0.2611
5	5:81832424:A:G	81832424	G	ADD	1536	9.164	8.15	-6.811	25.14	1.124	0.2611
5	5:81832438:G:A	81832438	A	ADD	1536	9.164	8.15	-6.811	25.14	1.124	0.2611
5	5:81832501:T:A	81832501	A	ADD	1536	9.164	8.15	-6.811	25.14	1.124	0.2611
5	5:81832732:A:G	81832732	G	ADD	1536	9.164	8.15	-6.811	25.14	1.124	0.2611
5	5:81832813:A:G	81832813	G	ADD	1536	9.164	8.15	-6.811	25.14	1.124	0.2611
5	5:81832829:A:G	81832829	G	ADD	1536	9.164	8.15	-6.811	25.14	1.124	0.2611
5	5:81834294:G:C	81834294	C	ADD	1536	9.164	8.15	-6.811	25.14	1.124	0.2611
5	5:81834794:C:A	81834794	A	ADD	1536	9.164	8.15	-6.811	25.14	1.124	0.2611
5	5:119620949:A:G	119620949	G	ADD	1536	-6.929	6.163	-19.01	5.151	-1.124	0.2611
5	5:165674512:T:C	165674512	C	ADD	1536	5.822	5.179	-4.329	15.97	1.124	0.2611
5	5:165676252:T:A	165676252	A	ADD	1536	5.822	5.179	-4.329	15.97	1.124	0.2611
5	5:165677089:T:C	165677089	C	ADD	1536	5.822	5.179	-4.329	15.97	1.124	0.2611
6	6:6859730:C:A	6859730	A	ADD	1536	4.879	4.34	-3.627	13.39	1.124	0.2611
6	6:24616480:A:T	24616480	T	ADD	1536	6.943	6.176	-5.162	19.05	1.124	0.2611
6	6:25886171:T:G	25886171	G	ADD	1536	-10.68	9.505	-29.31	7.944	-1.124	0.2611
6	6:31234642:A:C	31234642	A	ADD	1536	6.57	5.844	-4.885	18.02	1.124	0.2611
6	6:31234742:C:G	31234742	C	ADD	1536	6.57	5.844	-4.885	18.02	1.124	0.2611
6	6:31234771:A:G	31234771	A	ADD	1536	6.57	5.844	-4.885	18.02	1.124	0.2611
6	6:31235500:A:C	31235500	A	ADD	1536	6.57	5.844	-4.885	18.02	1.124	0.2611
6	6:31235558:A:G	31235558	A	ADD	1536	6.57	5.844	-4.885	18.02	1.124	0.2611
6	6:31235576:G:C	31235576	G	ADD	1536	6.57	5.844	-4.885	18.02	1.124	0.2611
6	6:31272392:G:A	31272392	A	ADD	1536	8.136	7.238	-6.05	22.32	1.124	0.2611
6	6:93861632:C:G	93861632	G	ADD	1536	-5.643	5.019	-15.48	4.195	-1.124	0.2611
6	6:93864606:C:T	93864606	T	ADD	1536	-5.643	5.019	-15.48	4.195	-1.124	0.2611
6	6:93866088:A:G	93866088	G	ADD	1536	-5.643	5.019	-15.48	4.195	-1.124	0.2611
6	6:109053056:T:C	109053056	T	ADD	1536	-5.01	4.456	-13.74	3.723	-1.124	0.2611
6	6:109053325:C:T	109053325	C	ADD	1536	-5.01	4.456	-13.74	3.723	-1.124	0.2611
6	6:109053373:A:G	109053373	A	ADD	1536	-5.01	4.456	-13.74	3.723	-1.124	0.2611
6	6:109053663:T:C	109053663	T	ADD	1536	-5.01	4.456	-13.74	3.723	-1.124	0.2611
6	6:151895456:G:C	151895456	C	ADD	1536	5.892	5.242	-4.381	16.17	1.124	0.2611
7	7:17397723:T:C	17397723	C	ADD	1536	10.68	9.501	-7.94	29.3	1.124	0.2611
7	7:83659577:C:T	83659577	T	ADD	1536	6.469	5.755	-4.81	17.75	1.124	0.2611
8	8:2665430:C:A	2665430	A	ADD	1536	5.022	4.467	-3.733	13.78	1.124	0.2611
8	8:18023801:T:A	18023801	T	ADD	1536	4.978	4.428	-3.701	13.66	1.124	0.2611
8	8:30959370:C:A	30959370	A	ADD	1536	-9.338	8.307	-25.62	6.943	-1.124	0.2611
8	8:40533909:G:A	40533909	A	ADD	1536	5.265	4.684	-3.914	14.44	1.124	0.2611
8	8:83593529:G:T	83593529	T	ADD	1536	7.165	6.373	-5.326	19.66	1.124	0.2611
9	9:138527953:A:C	138527953	C	ADD	1536	-5.621	4.999	-15.42	4.178	-1.124	0.2611
10	10:114435787:A:G	114435787	G	ADD	1536	-10.85	9.655	-29.78	8.068	-1.124	0.2611
11	11:122810994:T:C	122810994	C	ADD	1536	7.193	6.398	-5.347	19.73	1.124	0.2611
11	11:122810996:A:G	122810996	G	ADD	1536	7.193	6.398	-5.347	19.73	1.124	0.2611
11	11:122811000:C:G	122811000	G	ADD	1536	7.193	6.398	-5.347	19.73	1.124	0.2611
11	11:122811001:C:G	122811001	G	ADD	1536	7.193	6.398	-5.347	19.73	1.124	0.2611
11	11:122811002:T:C	122811002	C	ADD	1536	7.193	6.398	-5.347	19.73	1.124	0.2611
12	12:42884422:A:G	42884422	G	ADD	1536	5.784	5.145	-4.3	15.87	1.124	0.2611
13	13:90525780:T:A	90525780	A	ADD	1536	-5.709	5.078	-15.66	4.244	-1.124	0.2611
13	13:111099875:G:T	111099875	T	ADD	1536	-5.105	4.541	-14	3.795	-1.124	0.2611
13	13:112326036:C:T	112326036	T	ADD	1536	9.478	8.431	-7.047	26	1.124	0.2611
13	13:112327263:C:T	112327263	T	ADD	1536	9.478	8.431	-7.047	26	1.124	0.2611
13	13:112327452:C:T	112327452	T	ADD	1536	9.478	8.431	-7.047	26	1.124	0.2611
13	13:112328721:G:T	112328721	T	ADD	1536	9.478	8.431	-7.047	26	1.124	0.2611
14	14:33271488:A:G	33271488	G	ADD	1536	6.163	5.482	-4.582	16.91	1.124	0.2611
14	14:33271633:A:G	33271633	G	ADD	1536	6.163	5.482	-4.582	16.91	1.124	0.2611
14	14:33272181:G:A	33272181	A	ADD	1536	6.163	5.482	-4.582	16.91	1.124	0.2611
14	14:78548438:T:C	78548438	C	ADD	1536	6.813	6.06	-5.064	18.69	1.124	0.2611
14	14:91106402:C:T	91106402	T	ADD	1536	6.082	5.409	-4.52	16.68	1.124	0.2611
14	14:91107656:G:A	91107656	A	ADD	1536	6.082	5.409	-4.52	16.68	1.124	0.2611
16	16:76790550:G:A	76790550	A	ADD	1536	-11	9.785	-30.18	8.177	-1.124	0.2611
16	16:83162678:A:G	83162678	A	ADD	1536	-4.803	4.272	-13.18	3.57	-1.124	0.2611
17	17:48840488:C:T	48840488	T	ADD	1536	5.798	5.157	-4.309	15.9	1.124	0.2611
18	18:13921313:T:C	13921313	C	ADD	1536	-5.904	5.251	-16.2	4.389	-1.124	0.2611
18	18:22395014:C:G	22395014	G	ADD	1536	5.723	5.09	-4.254	15.7	1.124	0.2611
18	18:22395869:C:G	22395869	G	ADD	1536	5.723	5.09	-4.254	15.7	1.124	0.2611
18	18:34683315:C:T	34683315	T	ADD	1536	-7.817	6.953	-21.44	5.81	-1.124	0.2611
1	1:65042248:G:A	65042248	A	ADD	1536	-7.567	6.733	-20.76	5.629	-1.124	0.2612
1	1:160516308:A:G	160516308	A	ADD	1536	-7.605	6.766	-20.87	5.655	-1.124	0.2612
1	1:212676470:G:A	212676470	A	ADD	1536	-4.934	4.389	-13.54	3.669	-1.124	0.2612
1	1:233986776:G:A	233986776	A	ADD	1536	6.184	5.502	-4.6	16.97	1.124	0.2612
2	2:12561211:A:C	12561211	C	ADD	1536	5.423	4.825	-4.033	14.88	1.124	0.2612
2	2:21432498:G:C	21432498	C	ADD	1536	5.302	4.718	-3.944	14.55	1.124	0.2612
2	2:33255437:A:G	33255437	G	ADD	1536	-5.259	4.679	-14.43	3.912	-1.124	0.2612
2	2:60481344:C:G	60481344	G	ADD	1536	5.396	4.801	-4.013	14.81	1.124	0.2612
2	2:60485791:A:G	60485791	G	ADD	1536	5.396	4.801	-4.013	14.81	1.124	0.2612
2	2:129903894:G:A	129903894	G	ADD	1536	-4.705	4.185	-12.91	3.499	-1.124	0.2612
2	2:217059809:G:A	217059809	A	ADD	1536	6.352	5.652	-4.724	17.43	1.124	0.2612
2	2:217070248:T:C	217070248	C	ADD	1536	6.352	5.652	-4.724	17.43	1.124	0.2612
2	2:217070652:C:A	217070652	A	ADD	1536	6.352	5.652	-4.724	17.43	1.124	0.2612
3	3:14567272:T:C	14567272	C	ADD	1536	9.641	8.578	-7.172	26.45	1.124	0.2612
3	3:14567382:C:T	14567382	T	ADD	1536	9.641	8.578	-7.172	26.45	1.124	0.2612
3	3:34906302:A:G	34906302	A	ADD	1536	-4.993	4.443	-13.7	3.714	-1.124	0.2612
3	3:64928863:C:A	64928863	A	ADD	1536	-6.223	5.536	-17.07	4.628	-1.124	0.2612
3	3:105332349:G:T	105332349	T	ADD	1536	-5.911	5.258	-16.22	4.396	-1.124	0.2612
3	3:169169965:G:A	169169965	A	ADD	1536	6.085	5.414	-4.526	16.7	1.124	0.2612
4	4:129379462:C:T	129379462	T	ADD	1536	-7.551	6.718	-20.72	5.616	-1.124	0.2612
4	4:175444281:G:A	175444281	A	ADD	1536	-5.097	4.535	-13.99	3.791	-1.124	0.2612
4	4:175445470:C:T	175445470	T	ADD	1536	-5.097	4.535	-13.99	3.791	-1.124	0.2612
4	4:189946203:A:T	189946203	T	ADD	1536	-10.06	8.947	-27.59	7.48	-1.124	0.2612
5	5:111566523:C:T	111566523	T	ADD	1536	-5.165	4.595	-14.17	3.841	-1.124	0.2612
5	5:111567676:G:A	111567676	A	ADD	1536	-5.165	4.595	-14.17	3.841	-1.124	0.2612
6	6:29922810:G:A	29922810	A	ADD	1536	9.669	8.603	-7.191	26.53	1.124	0.2612
6	6:29922849:T:C	29922849	C	ADD	1536	9.669	8.603	-7.191	26.53	1.124	0.2612
6	6:29923340:C:T	29923340	T	ADD	1536	9.669	8.603	-7.191	26.53	1.124	0.2612
6	6:29923370:G:A	29923370	A	ADD	1536	9.669	8.603	-7.191	26.53	1.124	0.2612
6	6:29924123:T:G	29924123	G	ADD	1536	9.669	8.603	-7.191	26.53	1.124	0.2612
6	6:75547790:G:T	75547790	T	ADD	1536	4.889	4.35	-3.636	13.41	1.124	0.2612
6	6:90202031:C:T	90202031	T	ADD	1536	-4.676	4.161	-12.83	3.478	-1.124	0.2612
7	7:9752738:C:T	9752738	T	ADD	1536	-4.772	4.245	-13.09	3.549	-1.124	0.2612
7	7:13754224:A:C	13754224	C	ADD	1536	5.264	4.683	-3.915	14.44	1.124	0.2612
7	7:80820142:T:G	80820142	G	ADD	1536	-5.6	4.983	-15.37	4.166	-1.124	0.2612
7	7:96982726:A:G	96982726	G	ADD	1536	-6.153	5.475	-16.88	4.577	-1.124	0.2612
7	7:96983241:G:A	96983241	A	ADD	1536	-6.153	5.475	-16.88	4.577	-1.124	0.2612
8	8:11634521:C:T	11634521	T	ADD	1536	5.628	5.007	-4.186	15.44	1.124	0.2612
8	8:14806161:C:G	14806161	G	ADD	1536	-5.926	5.272	-16.26	4.407	-1.124	0.2612
8	8:106256501:C:A	106256501	A	ADD	1536	6.842	6.088	-5.09	18.77	1.124	0.2612
9	9:37320989:T:C	37320989	C	ADD	1536	8.848	7.873	-6.583	24.28	1.124	0.2612
9	9:37366005:T:G	37366005	G	ADD	1536	8.848	7.873	-6.583	24.28	1.124	0.2612
9	9:37366428:T:G	37366428	G	ADD	1536	8.848	7.873	-6.583	24.28	1.124	0.2612
9	9:37367007:A:G	37367007	G	ADD	1536	8.848	7.873	-6.583	24.28	1.124	0.2612
9	9:37367212:C:T	37367212	T	ADD	1536	8.848	7.873	-6.583	24.28	1.124	0.2612
9	9:37368312:T:C	37368312	C	ADD	1536	8.848	7.873	-6.583	24.28	1.124	0.2612
9	9:37368325:C:T	37368325	T	ADD	1536	8.848	7.873	-6.583	24.28	1.124	0.2612
9	9:37368453:C:G	37368453	G	ADD	1536	8.848	7.873	-6.583	24.28	1.124	0.2612
9	9:37368543:C:T	37368543	T	ADD	1536	8.848	7.873	-6.583	24.28	1.124	0.2612
9	9:37368554:C:T	37368554	T	ADD	1536	8.848	7.873	-6.583	24.28	1.124	0.2612
9	9:37369074:T:C	37369074	C	ADD	1536	8.848	7.873	-6.583	24.28	1.124	0.2612
9	9:37369175:T:C	37369175	C	ADD	1536	8.848	7.873	-6.583	24.28	1.124	0.2612
9	9:37369511:G:A	37369511	A	ADD	1536	8.848	7.873	-6.583	24.28	1.124	0.2612
9	9:37369619:T:C	37369619	C	ADD	1536	8.848	7.873	-6.583	24.28	1.124	0.2612
9	9:37369682:T:A	37369682	A	ADD	1536	8.848	7.873	-6.583	24.28	1.124	0.2612
9	9:37369720:T:C	37369720	C	ADD	1536	8.848	7.873	-6.583	24.28	1.124	0.2612
9	9:37369784:G:A	37369784	A	ADD	1536	8.848	7.873	-6.583	24.28	1.124	0.2612
9	9:37373337:C:A	37373337	A	ADD	1536	8.848	7.873	-6.583	24.28	1.124	0.2612
9	9:37376275:G:A	37376275	A	ADD	1536	8.848	7.873	-6.583	24.28	1.124	0.2612
10	10:2359424:C:G	2359424	C	ADD	1536	4.697	4.179	-3.493	12.89	1.124	0.2612
10	10:20469209:C:T	20469209	T	ADD	1536	4.894	4.355	-3.641	13.43	1.124	0.2612
10	10:68549987:G:A	68549987	A	ADD	1536	5.348	4.758	-3.977	14.67	1.124	0.2612
10	10:78065635:A:T	78065635	A	ADD	1536	4.825	4.293	-3.589	13.24	1.124	0.2612
11	11:42569347:A:G	42569347	G	ADD	1536	4.839	4.305	-3.598	13.28	1.124	0.2612
11	11:43284374:T:C	43284374	C	ADD	1536	-8.141	7.243	-22.34	6.056	-1.124	0.2612
11	11:73364673:G:A	73364673	G	ADD	1536	5.204	4.63	-3.87	14.28	1.124	0.2612
11	11:133230508:G:A	133230508	A	ADD	1536	-9.045	8.048	-24.82	6.728	-1.124	0.2612
11	11:133230513:A:G	133230513	G	ADD	1536	-9.045	8.048	-24.82	6.728	-1.124	0.2612
12	12:42217937:T:G	42217937	G	ADD	1536	-4.849	4.314	-13.3	3.607	-1.124	0.2612
12	12:42223799:T:C	42223799	C	ADD	1536	-4.849	4.314	-13.3	3.607	-1.124	0.2612
12	12:42226876:A:G	42226876	G	ADD	1536	-4.849	4.314	-13.3	3.607	-1.124	0.2612
12	12:79430327:A:G	79430327	G	ADD	1536	-5.378	4.785	-14.76	4	-1.124	0.2612
12	12:79438048:C:G	79438048	G	ADD	1536	-5.378	4.785	-14.76	4	-1.124	0.2612
12	12:79440014:T:G	79440014	G	ADD	1536	-5.378	4.785	-14.76	4	-1.124	0.2612
12	12:79443453:C:G	79443453	G	ADD	1536	-5.378	4.785	-14.76	4	-1.124	0.2612
12	12:79443825:T:G	79443825	G	ADD	1536	-5.378	4.785	-14.76	4	-1.124	0.2612
12	12:87241622:G:T	87241622	T	ADD	1536	-10.76	9.577	-29.53	8.006	-1.124	0.2612
12	12:87251967:T:C	87251967	C	ADD	1536	-10.76	9.577	-29.53	8.006	-1.124	0.2612
12	12:87257780:C:T	87257780	T	ADD	1536	-10.76	9.577	-29.53	8.006	-1.124	0.2612
12	12:87258141:T:C	87258141	C	ADD	1536	-10.76	9.577	-29.53	8.006	-1.124	0.2612
12	12:121440878:A:G	121440878	G	ADD	1536	8.237	7.328	-6.126	22.6	1.124	0.2612
13	13:58036975:T:C	58036975	C	ADD	1536	-5.784	5.147	-15.87	4.303	-1.124	0.2612
14	14:78739801:T:C	78739801	T	ADD	1536	-4.808	4.277	-13.19	3.576	-1.124	0.2612
18	18:919772:G:A	919772	A	ADD	1536	5.707	5.077	-4.244	15.66	1.124	0.2612
18	18:13194566:A:G	13194566	G	ADD	1536	4.733	4.211	-3.521	12.99	1.124	0.2612
1	1:3112278:G:A	3112278	A	ADD	1536	6.461	5.75	-4.809	17.73	1.124	0.2613
1	1:4084032:G:A	4084032	A	ADD	1536	-6.277	5.586	-17.23	4.671	-1.124	0.2613
1	1:68855726:T:G	68855726	G	ADD	1536	4.889	4.35	-3.637	13.42	1.124	0.2613
1	1:116246250:T:A	116246250	T	ADD	1536	-4.846	4.312	-13.3	3.606	-1.124	0.2613
1	1:116247790:G:A	116247790	G	ADD	1536	-4.846	4.312	-13.3	3.606	-1.124	0.2613
1	1:116248590:C:T	116248590	C	ADD	1536	-4.846	4.312	-13.3	3.606	-1.124	0.2613
1	1:116248752:T:C	116248752	T	ADD	1536	-4.846	4.312	-13.3	3.606	-1.124	0.2613
1	1:116249103:A:C	116249103	A	ADD	1536	-4.846	4.312	-13.3	3.606	-1.124	0.2613
2	2:6215499:A:G	6215499	G	ADD	1536	5.514	4.907	-4.103	15.13	1.124	0.2613
2	2:24900849:A:G	24900849	G	ADD	1536	-5.944	5.29	-16.31	4.425	-1.124	0.2613
2	2:24902177:A:G	24902177	G	ADD	1536	-5.944	5.29	-16.31	4.425	-1.124	0.2613
2	2:24904646:C:T	24904646	T	ADD	1536	-5.944	5.29	-16.31	4.425	-1.124	0.2613
2	2:24905550:G:T	24905550	T	ADD	1536	-5.944	5.29	-16.31	4.425	-1.124	0.2613
2	2:24906639:G:T	24906639	T	ADD	1536	-5.944	5.29	-16.31	4.425	-1.124	0.2613
2	2:24910893:C:T	24910893	T	ADD	1536	-5.944	5.29	-16.31	4.425	-1.124	0.2613
2	2:42314867:G:A	42314867	A	ADD	1536	7.711	6.862	-5.739	21.16	1.124	0.2613
2	2:42317489:C:T	42317489	T	ADD	1536	7.711	6.862	-5.739	21.16	1.124	0.2613
2	2:172413267:G:C	172413267	C	ADD	1536	-6.214	5.529	-17.05	4.624	-1.124	0.2613
2	2:172415518:A:C	172415518	C	ADD	1536	-6.214	5.529	-17.05	4.624	-1.124	0.2613
3	3:4703558:A:G	4703558	G	ADD	1536	6.929	6.167	-5.158	19.02	1.124	0.2613
3	3:34880922:C:T	34880922	T	ADD	1536	5.211	4.637	-3.878	14.3	1.124	0.2613
3	3:104520637:A:G	104520637	G	ADD	1536	-8.282	7.371	-22.73	6.164	-1.124	0.2613
3	3:147915759:G:A	147915759	A	ADD	1536	-4.966	4.419	-13.63	3.696	-1.124	0.2613
3	3:147917704:A:G	147917704	G	ADD	1536	-4.966	4.419	-13.63	3.696	-1.124	0.2613
3	3:147919817:A:T	147919817	T	ADD	1536	-4.966	4.419	-13.63	3.696	-1.124	0.2613
4	4:5425115:C:T	5425115	T	ADD	1536	10.08	8.97	-7.501	27.66	1.124	0.2613
4	4:5428859:G:A	5428859	A	ADD	1536	10.08	8.97	-7.501	27.66	1.124	0.2613
4	4:5435267:T:C	5435267	C	ADD	1536	10.08	8.97	-7.501	27.66	1.124	0.2613
4	4:10510869:G:T	10510869	T	ADD	1536	5.888	5.239	-4.381	16.16	1.124	0.2613
4	4:23739319:C:A	23739319	A	ADD	1536	-5.162	4.594	-14.17	3.842	-1.124	0.2613
4	4:23743023:T:C	23743023	C	ADD	1536	-5.162	4.594	-14.17	3.842	-1.124	0.2613
4	4:23743029:G:A	23743029	A	ADD	1536	-5.162	4.594	-14.17	3.842	-1.124	0.2613
4	4:111981697:G:A	111981697	A	ADD	1536	-5.995	5.335	-16.45	4.462	-1.124	0.2613
4	4:161192792:C:G	161192792	C	ADD	1536	4.963	4.417	-3.694	13.62	1.124	0.2613
6	6:19223913:C:T	19223913	T	ADD	1536	6.996	6.225	-5.205	19.2	1.124	0.2613
6	6:55260863:G:A	55260863	A	ADD	1536	5.277	4.696	-3.927	14.48	1.124	0.2613
6	6:81821027:T:G	81821027	G	ADD	1536	-4.989	4.44	-13.69	3.713	-1.124	0.2613
6	6:81839352:C:A	81839352	A	ADD	1536	-4.989	4.44	-13.69	3.713	-1.124	0.2613
6	6:81839879:A:G	81839879	G	ADD	1536	-4.989	4.44	-13.69	3.713	-1.124	0.2613
6	6:81841346:C:T	81841346	T	ADD	1536	-4.989	4.44	-13.69	3.713	-1.124	0.2613
6	6:120960538:T:G	120960538	G	ADD	1536	9.189	8.178	-6.839	25.22	1.124	0.2613
7	7:6480641:G:A	6480641	G	ADD	1536	4.826	4.295	-3.592	13.24	1.124	0.2613
7	7:6481662:G:A	6481662	G	ADD	1536	4.826	4.295	-3.592	13.24	1.124	0.2613
7	7:6481964:C:T	6481964	C	ADD	1536	4.826	4.295	-3.592	13.24	1.124	0.2613
7	7:6484002:G:A	6484002	G	ADD	1536	4.826	4.295	-3.592	13.24	1.124	0.2613
7	7:43473108:A:G	43473108	G	ADD	1536	-9.98	8.88	-27.38	7.425	-1.124	0.2613
7	7:81312006:C:A	81312006	A	ADD	1536	4.907	4.367	-3.651	13.47	1.124	0.2613
7	7:131855141:T:C	131855141	C	ADD	1536	6.351	5.652	-4.727	17.43	1.124	0.2613
8	8:55276083:A:G	55276083	A	ADD	1536	-4.984	4.435	-13.68	3.709	-1.124	0.2613
8	8:55456890:C:T	55456890	C	ADD	1536	-4.82	4.289	-13.23	3.587	-1.124	0.2613
8	8:55457188:G:T	55457188	G	ADD	1536	-4.82	4.289	-13.23	3.587	-1.124	0.2613
8	8:70725287:C:T	70725287	T	ADD	1536	-5.391	4.797	-14.79	4.011	-1.124	0.2613
8	8:70728442:C:T	70728442	T	ADD	1536	-5.391	4.797	-14.79	4.011	-1.124	0.2613
9	9:93655385:A:G	93655385	G	ADD	1536	-4.707	4.188	-12.92	3.502	-1.124	0.2613
9	9:103380862:G:T	103380862	T	ADD	1536	4.872	4.336	-3.626	13.37	1.124	0.2613
9	9:103382225:C:T	103382225	T	ADD	1536	4.872	4.336	-3.626	13.37	1.124	0.2613
10	10:67377527:C:T	67377527	T	ADD	1536	7.175	6.385	-5.339	19.69	1.124	0.2613
11	11:29665396:A:G	29665396	G	ADD	1536	6.264	5.574	-4.661	17.19	1.124	0.2613
11	11:29665809:C:G	29665809	G	ADD	1536	6.264	5.574	-4.661	17.19	1.124	0.2613
11	11:29666559:T:C	29666559	C	ADD	1536	6.264	5.574	-4.661	17.19	1.124	0.2613
11	11:29666985:T:C	29666985	C	ADD	1536	6.264	5.574	-4.661	17.19	1.124	0.2613
11	11:70417750:G:T	70417750	T	ADD	1536	4.939	4.395	-3.676	13.55	1.124	0.2613
11	11:70486610:G:A	70486610	A	ADD	1536	5.313	4.728	-3.953	14.58	1.124	0.2613
14	14:49771465:T:C	49771465	C	ADD	1536	-9.662	8.598	-26.51	7.189	-1.124	0.2613
14	14:49775688:T:C	49775688	C	ADD	1536	-9.662	8.598	-26.51	7.189	-1.124	0.2613
14	14:105494262:G:A	105494262	A	ADD	1536	-5.13	4.566	-14.08	3.818	-1.124	0.2613
15	15:40892601:G:A	40892601	A	ADD	1536	5.741	5.108	-4.271	15.75	1.124	0.2613
15	15:40893573:C:A	40893573	A	ADD	1536	5.741	5.108	-4.271	15.75	1.124	0.2613
15	15:95764636:C:T	95764636	T	ADD	1536	-5.046	4.491	-13.85	3.756	-1.124	0.2613
16	16:11571029:T:G	11571029	G	ADD	1536	-6.499	5.783	-17.83	4.836	-1.124	0.2613
16	16:78370186:A:G	78370186	G	ADD	1536	5.861	5.216	-4.362	16.08	1.124	0.2613
16	16:78370296:G:T	78370296	T	ADD	1536	5.861	5.216	-4.362	16.08	1.124	0.2613
16	16:78370356:T:G	78370356	G	ADD	1536	5.861	5.216	-4.362	16.08	1.124	0.2613
17	17:69489295:A:G	69489295	G	ADD	1536	-5	4.45	-13.72	3.722	-1.124	0.2613
19	19:50761483:A:G	50761483	A	ADD	1536	5.232	4.655	-3.893	14.36	1.124	0.2613
20	20:3835826:G:A	3835826	A	ADD	1536	-7.935	7.061	-21.77	5.905	-1.124	0.2613
20	20:17456418:C:T	17456418	C	ADD	1536	4.843	4.309	-3.603	13.29	1.124	0.2613
1	1:55967928:T:A	55967928	T	ADD	1536	4.825	4.295	-3.592	13.24	1.124	0.2614
1	1:80338466:C:G	80338466	G	ADD	1536	8.177	7.279	-6.089	22.44	1.123	0.2614
1	1:232163234:T:C	232163234	C	ADD	1536	9.509	8.464	-7.08	26.1	1.123	0.2614
1	1:232166263:T:G	232166263	G	ADD	1536	9.509	8.464	-7.08	26.1	1.123	0.2614
2	2:34248429:C:G	34248429	G	ADD	1536	-6.003	5.344	-16.48	4.47	-1.123	0.2614
2	2:101434314:G:A	101434314	G	ADD	1536	4.962	4.416	-3.694	13.62	1.124	0.2614
2	2:123782886:G:A	123782886	G	ADD	1536	5.062	4.505	-3.769	13.89	1.123	0.2614
2	2:168758678:G:A	168758678	A	ADD	1536	-5.707	5.08	-15.66	4.248	-1.124	0.2614
2	2:169859166:A:G	169859166	G	ADD	1536	-6.4	5.697	-17.57	4.766	-1.123	0.2614
3	3:29808408:A:C	29808408	C	ADD	1536	-5.737	5.106	-15.74	4.27	-1.124	0.2614
3	3:37758525:G:T	37758525	T	ADD	1536	10.28	9.153	-7.656	28.22	1.124	0.2614
3	3:87284401:C:T	87284401	T	ADD	1536	4.848	4.315	-3.61	13.31	1.123	0.2614
3	3:103841480:A:T	103841480	T	ADD	1536	7.483	6.661	-5.571	20.54	1.124	0.2614
3	3:103841660:A:T	103841660	T	ADD	1536	7.483	6.661	-5.571	20.54	1.124	0.2614
4	4:76468170:T:C	76468170	C	ADD	1536	4.899	4.36	-3.647	13.44	1.124	0.2614
4	4:76469054:T:C	76469054	C	ADD	1536	4.899	4.36	-3.647	13.44	1.124	0.2614
4	4:76470627:A:G	76470627	G	ADD	1536	4.899	4.36	-3.647	13.44	1.124	0.2614
5	5:56047451:C:T	56047451	C	ADD	1536	4.813	4.285	-3.584	13.21	1.123	0.2614
5	5:102775812:T:C	102775812	C	ADD	1536	8.36	7.442	-6.226	22.95	1.123	0.2614
5	5:102788920:A:G	102788920	G	ADD	1536	8.36	7.442	-6.226	22.95	1.123	0.2614
5	5:102790626:A:C	102790626	C	ADD	1536	8.36	7.442	-6.226	22.95	1.123	0.2614
5	5:102792032:G:A	102792032	A	ADD	1536	8.36	7.442	-6.226	22.95	1.123	0.2614
5	5:177367826:C:G	177367826	G	ADD	1536	5.974	5.318	-4.448	16.4	1.123	0.2614
6	6:623284:A:C	623284	C	ADD	1536	4.919	4.378	-3.663	13.5	1.123	0.2614
6	6:45626855:G:A	45626855	G	ADD	1536	4.701	4.184	-3.5	12.9	1.123	0.2614
7	7:24463408:G:T	24463408	T	ADD	1536	-6.354	5.656	-17.44	4.732	-1.123	0.2614
7	7:24463409:G:T	24463409	T	ADD	1536	-6.354	5.656	-17.44	4.732	-1.123	0.2614
7	7:52840989:G:A	52840989	A	ADD	1536	-6.471	5.76	-17.76	4.819	-1.123	0.2614
7	7:52842341:T:G	52842341	G	ADD	1536	-6.471	5.76	-17.76	4.819	-1.123	0.2614
7	7:68262104:A:G	68262104	G	ADD	1536	-4.897	4.36	-13.44	3.647	-1.123	0.2614
8	8:13903756:A:G	13903756	A	ADD	1536	5.409	4.815	-4.028	14.85	1.123	0.2614
8	8:110656272:C:T	110656272	T	ADD	1536	-9.332	8.307	-25.61	6.948	-1.123	0.2614
8	8:110657355:T:G	110657355	G	ADD	1536	-9.332	8.307	-25.61	6.948	-1.123	0.2614
8	8:110658527:T:A	110658527	A	ADD	1536	-9.332	8.307	-25.61	6.948	-1.123	0.2614
8	8:110659537:G:A	110659537	A	ADD	1536	-9.332	8.307	-25.61	6.948	-1.123	0.2614
8	8:110660908:A:G	110660908	G	ADD	1536	-9.332	8.307	-25.61	6.948	-1.123	0.2614
8	8:110663607:C:G	110663607	G	ADD	1536	-9.332	8.307	-25.61	6.948	-1.123	0.2614
8	8:110663852:T:C	110663852	C	ADD	1536	-9.332	8.307	-25.61	6.948	-1.123	0.2614
8	8:110664538:T:C	110664538	C	ADD	1536	-9.332	8.307	-25.61	6.948	-1.123	0.2614
8	8:110664778:G:A	110664778	A	ADD	1536	-9.332	8.307	-25.61	6.948	-1.123	0.2614
8	8:110664877:T:C	110664877	C	ADD	1536	-9.332	8.307	-25.61	6.948	-1.123	0.2614
8	8:110666071:G:T	110666071	T	ADD	1536	-9.332	8.307	-25.61	6.948	-1.123	0.2614
8	8:110667004:A:G	110667004	G	ADD	1536	-9.332	8.307	-25.61	6.948	-1.123	0.2614
8	8:110667380:G:T	110667380	T	ADD	1536	-9.332	8.307	-25.61	6.948	-1.123	0.2614
8	8:110668783:C:G	110668783	G	ADD	1536	-9.332	8.307	-25.61	6.948	-1.123	0.2614
8	8:110672112:T:A	110672112	A	ADD	1536	-9.332	8.307	-25.61	6.948	-1.123	0.2614
8	8:110672303:G:A	110672303	A	ADD	1536	-9.332	8.307	-25.61	6.948	-1.123	0.2614
8	8:110674346:A:C	110674346	C	ADD	1536	-9.332	8.307	-25.61	6.948	-1.123	0.2614
8	8:110674842:C:T	110674842	T	ADD	1536	-9.332	8.307	-25.61	6.948	-1.123	0.2614
8	8:110674897:G:A	110674897	A	ADD	1536	-9.332	8.307	-25.61	6.948	-1.123	0.2614
9	9:9621487:A:G	9621487	G	ADD	1536	7.994	7.116	-5.953	21.94	1.123	0.2614
9	9:114376753:A:G	114376753	A	ADD	1536	-4.808	4.28	-13.2	3.58	-1.123	0.2614
9	9:127224772:G:A	127224772	G	ADD	1536	-5.322	4.737	-14.61	3.963	-1.123	0.2614
10	10:7411558:G:A	7411558	A	ADD	1536	-5.935	5.282	-16.29	4.418	-1.124	0.2614
10	10:7647289:C:A	7647289	C	ADD	1536	8.144	7.249	-6.063	22.35	1.124	0.2614
10	10:72014863:G:A	72014863	A	ADD	1536	-8.076	7.189	-22.17	6.013	-1.123	0.2614
10	10:72015765:G:T	72015765	T	ADD	1536	-8.076	7.189	-22.17	6.013	-1.123	0.2614
11	11:103162020:A:G	103162020	G	ADD	1536	-5.65	5.029	-15.51	4.207	-1.123	0.2614
11	11:103175969:C:T	103175969	T	ADD	1536	-5.65	5.029	-15.51	4.207	-1.123	0.2614
12	12:114460567:T:C	114460567	C	ADD	1536	-5.167	4.599	-14.18	3.846	-1.124	0.2614
13	13:69358435:T:C	69358435	T	ADD	1536	4.792	4.266	-3.568	13.15	1.123	0.2614
13	13:92061878:G:A	92061878	A	ADD	1536	-5.187	4.617	-14.24	3.862	-1.123	0.2614
13	13:114946858:A:G	114946858	A	ADD	1536	-5.537	4.928	-15.2	4.123	-1.123	0.2614
15	15:54675014:A:C	54675014	C	ADD	1536	-8.905	7.926	-24.44	6.629	-1.124	0.2614
15	15:79161576:G:A	79161576	A	ADD	1536	-5.153	4.586	-14.14	3.835	-1.124	0.2614
15	15:79161776:C:T	79161776	T	ADD	1536	-5.153	4.586	-14.14	3.835	-1.124	0.2614
15	15:79161955:A:C	79161955	C	ADD	1536	-5.153	4.586	-14.14	3.835	-1.124	0.2614
15	15:79162757:C:T	79162757	T	ADD	1536	-5.153	4.586	-14.14	3.835	-1.124	0.2614
15	15:79164495:G:A	79164495	A	ADD	1536	-5.153	4.586	-14.14	3.835	-1.124	0.2614
15	15:79166619:A:C	79166619	C	ADD	1536	-5.153	4.586	-14.14	3.835	-1.124	0.2614
15	15:79167260:T:C	79167260	C	ADD	1536	-5.153	4.586	-14.14	3.835	-1.124	0.2614
15	15:79167563:G:A	79167563	A	ADD	1536	-5.153	4.586	-14.14	3.835	-1.124	0.2614
15	15:79169087:C:T	79169087	T	ADD	1536	-5.153	4.586	-14.14	3.835	-1.124	0.2614
15	15:79169980:C:T	79169980	T	ADD	1536	-5.153	4.586	-14.14	3.835	-1.124	0.2614
15	15:79171239:G:T	79171239	T	ADD	1536	-5.153	4.586	-14.14	3.835	-1.124	0.2614
15	15:79171539:T:A	79171539	A	ADD	1536	-5.153	4.586	-14.14	3.835	-1.124	0.2614
15	15:79171627:G:A	79171627	A	ADD	1536	-5.153	4.586	-14.14	3.835	-1.124	0.2614
15	15:79174326:C:T	79174326	T	ADD	1536	-5.153	4.586	-14.14	3.835	-1.124	0.2614
15	15:79175260:T:G	79175260	G	ADD	1536	-5.153	4.586	-14.14	3.835	-1.124	0.2614
15	15:96486617:A:G	96486617	G	ADD	1536	-5.19	4.619	-14.24	3.863	-1.124	0.2614
16	16:55930518:G:A	55930518	G	ADD	1536	4.683	4.168	-3.486	12.85	1.124	0.2614
20	20:39621652:C:G	39621652	G	ADD	1536	-5.608	4.992	-15.39	4.176	-1.123	0.2614
20	20:39624134:A:G	39624134	G	ADD	1536	-5.608	4.992	-15.39	4.176	-1.123	0.2614
20	20:39624596:C:A	39624596	A	ADD	1536	-5.608	4.992	-15.39	4.176	-1.123	0.2614
1	1:82479318:T:C	82479318	C	ADD	1536	-5.473	4.871	-15.02	4.075	-1.123	0.2615
1	1:83163903:A:C	83163903	C	ADD	1536	-7.477	6.656	-20.52	5.569	-1.123	0.2615
1	1:83171405:G:T	83171405	T	ADD	1536	-7.477	6.656	-20.52	5.569	-1.123	0.2615
1	1:83172684:G:A	83172684	A	ADD	1536	-7.477	6.656	-20.52	5.569	-1.123	0.2615
1	1:120274455:A:G	120274455	A	ADD	1536	-6.487	5.775	-17.81	4.831	-1.123	0.2615
1	1:164360915:A:C	164360915	C	ADD	1536	-8.972	7.987	-24.63	6.682	-1.123	0.2615
2	2:51216810:T:C	51216810	C	ADD	1536	6.215	5.532	-4.628	17.06	1.123	0.2615
2	2:52063387:G:A	52063387	A	ADD	1536	9.568	8.519	-7.129	26.26	1.123	0.2615
2	2:52063486:G:C	52063486	C	ADD	1536	9.568	8.519	-7.129	26.26	1.123	0.2615
2	2:52063511:G:T	52063511	T	ADD	1536	9.568	8.519	-7.129	26.26	1.123	0.2615
2	2:52063632:T:C	52063632	C	ADD	1536	9.568	8.519	-7.129	26.26	1.123	0.2615
2	2:52065104:G:A	52065104	A	ADD	1536	9.568	8.519	-7.129	26.26	1.123	0.2615
2	2:52066147:G:A	52066147	A	ADD	1536	9.568	8.519	-7.129	26.26	1.123	0.2615
2	2:176689882:G:A	176689882	A	ADD	1536	-4.874	4.339	-13.38	3.63	-1.123	0.2615
2	2:176691428:G:A	176691428	A	ADD	1536	-4.874	4.339	-13.38	3.63	-1.123	0.2615
2	2:176691443:T:A	176691443	A	ADD	1536	-4.874	4.339	-13.38	3.63	-1.123	0.2615
3	3:21893698:G:A	21893698	A	ADD	1536	-9.706	8.641	-26.64	7.231	-1.123	0.2615
3	3:21898624:C:T	21898624	T	ADD	1536	-9.706	8.641	-26.64	7.231	-1.123	0.2615
3	3:58126548:C:G	58126548	G	ADD	1536	9.196	8.186	-6.849	25.24	1.123	0.2615
3	3:58129755:T:G	58129755	G	ADD	1536	9.196	8.186	-6.849	25.24	1.123	0.2615
3	3:80324632:A:G	80324632	G	ADD	1536	-10.11	9.004	-27.76	7.534	-1.123	0.2615
4	4:90684278:A:G	90684278	A	ADD	1536	-4.757	4.234	-13.06	3.543	-1.123	0.2615
4	4:168360781:C:A	168360781	A	ADD	1536	6.234	5.55	-4.645	17.11	1.123	0.2615
4	4:183029476:G:A	183029476	A	ADD	1536	-5.921	5.272	-16.25	4.412	-1.123	0.2615
4	4:189088220:C:T	189088220	T	ADD	1536	-8.403	7.481	-23.07	6.259	-1.123	0.2615
5	5:39093806:A:G	39093806	G	ADD	1536	4.804	4.277	-3.579	13.19	1.123	0.2615
5	5:81760783:A:G	81760783	G	ADD	1536	4.961	4.417	-3.696	13.62	1.123	0.2615
5	5:115772702:G:A	115772702	A	ADD	1536	7.929	7.059	-5.906	21.76	1.123	0.2615
5	5:115775168:C:G	115775168	G	ADD	1536	7.929	7.059	-5.906	21.76	1.123	0.2615
6	6:7272006:A:G	7272006	G	ADD	1536	4.911	4.372	-3.657	13.48	1.123	0.2615
6	6:7272069:A:G	7272069	G	ADD	1536	4.911	4.372	-3.657	13.48	1.123	0.2615
6	6:7274121:G:C	7274121	C	ADD	1536	4.911	4.372	-3.657	13.48	1.123	0.2615
6	6:7274275:C:T	7274275	T	ADD	1536	4.911	4.372	-3.657	13.48	1.123	0.2615
6	6:7274354:A:G	7274354	G	ADD	1536	4.911	4.372	-3.657	13.48	1.123	0.2615
6	6:7275468:C:T	7275468	T	ADD	1536	4.924	4.384	-3.668	13.52	1.123	0.2615
6	6:23789697:G:A	23789697	A	ADD	1536	-4.973	4.427	-13.65	3.704	-1.123	0.2615
6	6:23791211:A:G	23791211	G	ADD	1536	-4.973	4.427	-13.65	3.704	-1.123	0.2615
6	6:23792240:A:G	23792240	G	ADD	1536	-4.973	4.427	-13.65	3.704	-1.123	0.2615
6	6:23793432:G:C	23793432	C	ADD	1536	-4.973	4.427	-13.65	3.704	-1.123	0.2615
7	7:25892277:C:T	25892277	T	ADD	1536	-5.23	4.656	-14.36	3.896	-1.123	0.2615
7	7:33273827:T:C	33273827	C	ADD	1536	-6.744	6.004	-18.51	5.023	-1.123	0.2615
7	7:33275054:T:C	33275054	C	ADD	1536	-6.744	6.004	-18.51	5.023	-1.123	0.2615
7	7:45283169:G:A	45283169	G	ADD	1536	6.481	5.769	-4.827	17.79	1.123	0.2615
7	7:78236372:G:A	78236372	A	ADD	1536	-8.71	7.754	-23.91	6.487	-1.123	0.2615
8	8:29880454:C:T	29880454	T	ADD	1536	-4.871	4.336	-13.37	3.628	-1.123	0.2615
9	9:98378535:G:A	98378535	A	ADD	1536	8.968	7.984	-6.681	24.62	1.123	0.2615
9	9:98378778:G:A	98378778	A	ADD	1536	8.968	7.984	-6.681	24.62	1.123	0.2615
9	9:98381178:G:A	98381178	A	ADD	1536	8.968	7.984	-6.681	24.62	1.123	0.2615
9	9:98382311:A:C	98382311	C	ADD	1536	8.968	7.984	-6.681	24.62	1.123	0.2615
9	9:98384457:C:G	98384457	G	ADD	1536	8.968	7.984	-6.681	24.62	1.123	0.2615
9	9:98385313:G:A	98385313	A	ADD	1536	8.968	7.984	-6.681	24.62	1.123	0.2615
10	10:127157118:A:T	127157118	T	ADD	1536	4.709	4.192	-3.508	12.93	1.123	0.2615
11	11:14340040:A:C	14340040	C	ADD	1536	-4.955	4.411	-13.6	3.69	-1.123	0.2615
11	11:14342949:T:C	14342949	C	ADD	1536	-4.955	4.411	-13.6	3.69	-1.123	0.2615
11	11:14345559:T:G	14345559	G	ADD	1536	-4.955	4.411	-13.6	3.69	-1.123	0.2615
11	11:14353957:G:C	14353957	C	ADD	1536	-4.955	4.411	-13.6	3.69	-1.123	0.2615
12	12:990912:A:C	990912	A	ADD	1536	6.091	5.422	-4.536	16.72	1.123	0.2615
12	12:24437523:G:A	24437523	A	ADD	1536	9.654	8.595	-7.192	26.5	1.123	0.2615
12	12:24438264:G:A	24438264	A	ADD	1536	9.654	8.595	-7.192	26.5	1.123	0.2615
12	12:24441990:A:G	24441990	G	ADD	1536	9.654	8.595	-7.192	26.5	1.123	0.2615
12	12:104975209:G:A	104975209	G	ADD	1536	-4.793	4.267	-13.16	3.571	-1.123	0.2615
13	13:64858180:A:G	64858180	G	ADD	1536	-4.802	4.275	-13.18	3.577	-1.123	0.2615
15	15:84323725:G:T	84323725	T	ADD	1536	-4.942	4.4	-13.57	3.682	-1.123	0.2615
15	15:96684411:G:A	96684411	A	ADD	1536	-7.15	6.365	-19.63	5.325	-1.123	0.2615
16	16:57623487:C:T	57623487	T	ADD	1536	5.488	4.886	-4.088	15.06	1.123	0.2615
16	16:57623830:C:A	57623830	A	ADD	1536	5.488	4.886	-4.088	15.06	1.123	0.2615
18	18:34292281:G:A	34292281	A	ADD	1536	-8.788	7.823	-24.12	6.545	-1.123	0.2615
18	18:71071370:C:T	71071370	T	ADD	1536	4.954	4.41	-3.69	13.6	1.123	0.2615
18	18:74141190:G:A	74141190	A	ADD	1536	-4.854	4.322	-13.33	3.616	-1.123	0.2615
19	19:33103278:A:G	33103278	G	ADD	1536	4.734	4.214	-3.526	12.99	1.123	0.2615
19	19:33103328:G:A	33103328	A	ADD	1536	4.734	4.214	-3.526	12.99	1.123	0.2615
19	19:33103939:G:A	33103939	A	ADD	1536	4.734	4.214	-3.526	12.99	1.123	0.2615
19	19:33103945:A:G	33103945	G	ADD	1536	4.734	4.214	-3.526	12.99	1.123	0.2615
19	19:33104070:C:A	33104070	A	ADD	1536	4.734	4.214	-3.526	12.99	1.123	0.2615
19	19:33104244:T:C	33104244	C	ADD	1536	4.734	4.214	-3.526	12.99	1.123	0.2615
19	19:33104305:A:G	33104305	G	ADD	1536	4.734	4.214	-3.526	12.99	1.123	0.2615
19	19:33104472:G:A	33104472	A	ADD	1536	4.734	4.214	-3.526	12.99	1.123	0.2615
19	19:33104561:T:C	33104561	C	ADD	1536	4.734	4.214	-3.526	12.99	1.123	0.2615
19	19:33104610:A:C	33104610	C	ADD	1536	4.734	4.214	-3.526	12.99	1.123	0.2615
19	19:33104653:T:C	33104653	C	ADD	1536	4.734	4.214	-3.526	12.99	1.123	0.2615
19	19:33104776:A:G	33104776	G	ADD	1536	4.734	4.214	-3.526	12.99	1.123	0.2615
19	19:33104951:A:G	33104951	G	ADD	1536	4.734	4.214	-3.526	12.99	1.123	0.2615
19	19:33105386:A:G	33105386	G	ADD	1536	4.734	4.214	-3.526	12.99	1.123	0.2615
1	1:9144208:A:T	9144208	T	ADD	1536	10.26	9.134	-7.646	28.16	1.123	0.2616
1	1:220077779:G:A	220077779	A	ADD	1536	5.003	4.455	-3.729	13.74	1.123	0.2616
2	2:65574169:C:T	65574169	T	ADD	1536	-7.486	6.666	-20.55	5.579	-1.123	0.2616
2	2:105164366:T:C	105164366	C	ADD	1536	-5.392	4.801	-14.8	4.018	-1.123	0.2616
2	2:105165528:A:T	105165528	T	ADD	1536	-5.392	4.801	-14.8	4.018	-1.123	0.2616
2	2:105166725:G:C	105166725	C	ADD	1536	-5.392	4.801	-14.8	4.018	-1.123	0.2616
2	2:140344878:C:T	140344878	C	ADD	1536	4.978	4.433	-3.71	13.67	1.123	0.2616
2	2:217110570:G:A	217110570	G	ADD	1536	-4.762	4.24	-13.07	3.548	-1.123	0.2616
3	3:4738220:G:A	4738220	A	ADD	1536	8.187	7.29	-6.1	22.47	1.123	0.2616
3	3:4738223:T:G	4738223	G	ADD	1536	8.187	7.29	-6.1	22.47	1.123	0.2616
3	3:4738653:T:C	4738653	C	ADD	1536	8.187	7.29	-6.1	22.47	1.123	0.2616
3	3:4738774:A:G	4738774	G	ADD	1536	8.187	7.29	-6.1	22.47	1.123	0.2616
3	3:28848865:T:C	28848865	C	ADD	1536	6.175	5.499	-4.603	16.95	1.123	0.2616
3	3:54603516:C:T	54603516	T	ADD	1536	6.28	5.592	-4.681	17.24	1.123	0.2616
3	3:82692029:T:C	82692029	C	ADD	1536	-4.796	4.27	-13.17	3.574	-1.123	0.2616
3	3:82696280:G:A	82696280	A	ADD	1536	-4.796	4.27	-13.17	3.574	-1.123	0.2616
3	3:82699560:G:A	82699560	A	ADD	1536	-4.796	4.27	-13.17	3.574	-1.123	0.2616
3	3:82702689:C:A	82702689	A	ADD	1536	-4.796	4.27	-13.17	3.574	-1.123	0.2616
3	3:82703900:G:A	82703900	A	ADD	1536	-4.796	4.27	-13.17	3.574	-1.123	0.2616
3	3:82704093:T:A	82704093	A	ADD	1536	-4.796	4.27	-13.17	3.574	-1.123	0.2616
3	3:82704528:G:C	82704528	C	ADD	1536	-4.796	4.27	-13.17	3.574	-1.123	0.2616
3	3:82704688:A:G	82704688	G	ADD	1536	-4.796	4.27	-13.17	3.574	-1.123	0.2616
3	3:82711527:C:T	82711527	T	ADD	1536	-4.796	4.27	-13.17	3.574	-1.123	0.2616
3	3:82712354:C:T	82712354	T	ADD	1536	-4.796	4.27	-13.17	3.574	-1.123	0.2616
3	3:101808006:A:G	101808006	G	ADD	1536	-5.96	5.306	-16.36	4.441	-1.123	0.2616
3	3:101808379:C:T	101808379	T	ADD	1536	-5.96	5.306	-16.36	4.441	-1.123	0.2616
3	3:110445578:T:C	110445578	C	ADD	1536	5.305	4.724	-3.953	14.56	1.123	0.2616
4	4:42225681:T:C	42225681	C	ADD	1536	-7.65	6.812	-21	5.701	-1.123	0.2616
4	4:42225684:C:G	42225684	G	ADD	1536	-7.65	6.812	-21	5.701	-1.123	0.2616
4	4:142563867:A:C	142563867	C	ADD	1536	8.458	7.531	-6.302	23.22	1.123	0.2616
4	4:174991468:C:T	174991468	T	ADD	1536	4.999	4.451	-3.725	13.72	1.123	0.2616
5	5:37865750:G:A	37865750	A	ADD	1536	-5.354	4.768	-14.7	3.99	-1.123	0.2616
5	5:94826943:A:G	94826943	G	ADD	1536	-9.01	8.022	-24.73	6.713	-1.123	0.2616
5	5:94827087:T:C	94827087	C	ADD	1536	-9.01	8.022	-24.73	6.713	-1.123	0.2616
5	5:120425411:C:A	120425411	A	ADD	1536	4.712	4.196	-3.512	12.94	1.123	0.2616
5	5:120425980:T:C	120425980	C	ADD	1536	4.712	4.196	-3.512	12.94	1.123	0.2616
5	5:120426713:C:T	120426713	T	ADD	1536	4.712	4.196	-3.512	12.94	1.123	0.2616
5	5:120427074:T:C	120427074	C	ADD	1536	4.712	4.196	-3.512	12.94	1.123	0.2616
5	5:120427233:T:C	120427233	C	ADD	1536	4.712	4.196	-3.512	12.94	1.123	0.2616
5	5:120427898:C:T	120427898	T	ADD	1536	4.712	4.196	-3.512	12.94	1.123	0.2616
5	5:120428230:T:C	120428230	C	ADD	1536	4.712	4.196	-3.512	12.94	1.123	0.2616
5	5:120428910:T:C	120428910	C	ADD	1536	4.712	4.196	-3.512	12.94	1.123	0.2616
5	5:120428937:T:A	120428937	A	ADD	1536	4.712	4.196	-3.512	12.94	1.123	0.2616
5	5:120428942:G:A	120428942	A	ADD	1536	4.712	4.196	-3.512	12.94	1.123	0.2616
5	5:120430525:A:G	120430525	G	ADD	1536	4.712	4.196	-3.512	12.94	1.123	0.2616
5	5:120431418:C:G	120431418	G	ADD	1536	4.712	4.196	-3.512	12.94	1.123	0.2616
5	5:120431945:A:G	120431945	G	ADD	1536	4.712	4.196	-3.512	12.94	1.123	0.2616
5	5:120432176:A:T	120432176	T	ADD	1536	4.712	4.196	-3.512	12.94	1.123	0.2616
5	5:120432902:C:T	120432902	T	ADD	1536	4.712	4.196	-3.512	12.94	1.123	0.2616
5	5:120433392:G:A	120433392	A	ADD	1536	4.712	4.196	-3.512	12.94	1.123	0.2616
6	6:19056327:A:G	19056327	A	ADD	1536	5.274	4.696	-3.931	14.48	1.123	0.2616
6	6:82958246:A:G	82958246	A	ADD	1536	-5.235	4.661	-14.37	3.902	-1.123	0.2616
7	7:14188122:A:G	14188122	G	ADD	1536	-8.526	7.592	-23.41	6.354	-1.123	0.2616
7	7:33388713:G:A	33388713	A	ADD	1536	-6.153	5.479	-16.89	4.586	-1.123	0.2616
7	7:33391089:G:A	33391089	A	ADD	1536	-6.153	5.479	-16.89	4.586	-1.123	0.2616
7	7:33392380:A:G	33392380	G	ADD	1536	-6.153	5.479	-16.89	4.586	-1.123	0.2616
7	7:33392965:G:A	33392965	A	ADD	1536	-6.153	5.479	-16.89	4.586	-1.123	0.2616
7	7:33393486:A:G	33393486	G	ADD	1536	-6.153	5.479	-16.89	4.586	-1.123	0.2616
7	7:33396752:G:A	33396752	A	ADD	1536	-6.153	5.479	-16.89	4.586	-1.123	0.2616
7	7:33396777:T:C	33396777	C	ADD	1536	-6.153	5.479	-16.89	4.586	-1.123	0.2616
7	7:33399116:G:C	33399116	C	ADD	1536	-6.153	5.479	-16.89	4.586	-1.123	0.2616
7	7:33408832:A:G	33408832	G	ADD	1536	-6.153	5.479	-16.89	4.586	-1.123	0.2616
7	7:33414999:C:T	33414999	T	ADD	1536	-6.153	5.479	-16.89	4.586	-1.123	0.2616
7	7:124066585:A:G	124066585	A	ADD	1536	-6.982	6.217	-19.17	5.203	-1.123	0.2616
8	8:9156468:T:C	9156468	T	ADD	1536	-5.486	4.885	-15.06	4.089	-1.123	0.2616
8	8:10311251:C:T	10311251	T	ADD	1536	-5.564	4.954	-15.27	4.146	-1.123	0.2616
8	8:26584338:A:C	26584338	A	ADD	1536	5.416	4.822	-4.036	14.87	1.123	0.2616
8	8:26585613:T:C	26585613	T	ADD	1536	5.416	4.822	-4.036	14.87	1.123	0.2616
8	8:32557831:T:C	32557831	T	ADD	1536	4.985	4.44	-3.716	13.69	1.123	0.2616
8	8:61835090:G:A	61835090	A	ADD	1536	5.682	5.059	-4.234	15.6	1.123	0.2616
8	8:83594903:T:A	83594903	A	ADD	1536	7.151	6.368	-5.329	19.63	1.123	0.2616
8	8:83598647:G:A	83598647	A	ADD	1536	7.151	6.368	-5.329	19.63	1.123	0.2616
9	9:113815164:G:A	113815164	G	ADD	1536	10.7	9.532	-7.979	29.39	1.123	0.2616
9	9:113817452:A:G	113817452	A	ADD	1536	10.7	9.532	-7.979	29.39	1.123	0.2616
9	9:124099224:G:A	124099224	A	ADD	1536	6.603	5.879	-4.92	18.13	1.123	0.2616
9	9:124099225:A:G	124099225	G	ADD	1536	6.603	5.879	-4.92	18.13	1.123	0.2616
9	9:124100962:G:C	124100962	C	ADD	1536	6.603	5.879	-4.92	18.13	1.123	0.2616
9	9:124102350:T:C	124102350	C	ADD	1536	6.603	5.879	-4.92	18.13	1.123	0.2616
9	9:124103182:C:T	124103182	T	ADD	1536	6.603	5.879	-4.92	18.13	1.123	0.2616
9	9:124103285:G:T	124103285	T	ADD	1536	6.603	5.879	-4.92	18.13	1.123	0.2616
9	9:124104150:G:C	124104150	C	ADD	1536	6.603	5.879	-4.92	18.13	1.123	0.2616
10	10:1657649:C:T	1657649	T	ADD	1536	-5.661	5.041	-15.54	4.218	-1.123	0.2616
10	10:74010252:G:A	74010252	A	ADD	1536	-9.164	8.159	-25.16	6.828	-1.123	0.2616
10	10:74010539:A:C	74010539	C	ADD	1536	-9.164	8.159	-25.16	6.828	-1.123	0.2616
11	11:2304800:G:T	2304800	G	ADD	1536	-4.709	4.193	-12.93	3.509	-1.123	0.2616
12	12:27619328:G:A	27619328	A	ADD	1536	8.546	7.61	-6.369	23.46	1.123	0.2616
12	12:40657700:C:G	40657700	G	ADD	1536	8.499	7.567	-6.333	23.33	1.123	0.2616
12	12:129894010:A:G	129894010	A	ADD	1536	-7.233	6.439	-19.85	5.389	-1.123	0.2616
13	13:22709670:A:C	22709670	A	ADD	1536	5.072	4.517	-3.781	13.93	1.123	0.2616
14	14:33806511:A:G	33806511	A	ADD	1536	5.724	5.097	-4.265	15.71	1.123	0.2616
14	14:54863577:G:A	54863577	G	ADD	1536	5.079	4.522	-3.785	13.94	1.123	0.2616
15	15:36327430:G:A	36327430	A	ADD	1536	5.185	4.616	-3.863	14.23	1.123	0.2616
15	15:96407527:A:G	96407527	G	ADD	1536	4.949	4.407	-3.688	13.59	1.123	0.2616
15	15:100284205:A:G	100284205	G	ADD	1536	8.596	7.654	-6.406	23.6	1.123	0.2616
16	16:74763069:C:T	74763069	T	ADD	1536	5.848	5.207	-4.357	16.05	1.123	0.2616
22	22:18123468:A:T	18123468	T	ADD	1536	10.86	9.67	-8.093	29.81	1.123	0.2616
1	1:10654369:A:G	10654369	A	ADD	1536	-5.096	4.538	-13.99	3.799	-1.123	0.2617
1	1:30787015:G:A	30787015	A	ADD	1536	-9.941	8.854	-27.29	7.412	-1.123	0.2617
1	1:30787348:G:A	30787348	A	ADD	1536	-9.941	8.854	-27.29	7.412	-1.123	0.2617
1	1:30789604:T:A	30789604	A	ADD	1536	-9.941	8.854	-27.29	7.412	-1.123	0.2617
1	1:30790999:G:A	30790999	A	ADD	1536	-9.941	8.854	-27.29	7.412	-1.123	0.2617
1	1:57178308:C:T	57178308	T	ADD	1536	-4.986	4.44	-13.69	3.717	-1.123	0.2617
2	2:35105762:G:A	35105762	A	ADD	1536	-6.027	5.368	-16.55	4.494	-1.123	0.2617
2	2:45911022:C:G	45911022	G	ADD	1536	6.318	5.628	-4.712	17.35	1.123	0.2617
2	2:57446412:A:G	57446412	G	ADD	1536	4.906	4.369	-3.657	13.47	1.123	0.2617
2	2:155182433:A:C	155182433	C	ADD	1536	-4.662	4.152	-12.8	3.476	-1.123	0.2617
2	2:160995297:A:G	160995297	G	ADD	1536	9.664	8.607	-7.206	26.53	1.123	0.2617
2	2:207091609:A:G	207091609	A	ADD	1536	4.771	4.249	-3.556	13.1	1.123	0.2617
3	3:6526207:G:A	6526207	A	ADD	1536	5.988	5.333	-4.464	16.44	1.123	0.2617
3	3:9272907:A:G	9272907	G	ADD	1536	-6.068	5.405	-16.66	4.525	-1.123	0.2617
3	3:33096621:G:A	33096621	A	ADD	1536	4.825	4.297	-3.597	13.25	1.123	0.2617
3	3:87211313:C:T	87211313	C	ADD	1536	4.839	4.31	-3.608	13.29	1.123	0.2617
4	4:15194361:C:A	15194361	A	ADD	1536	6.069	5.406	-4.526	16.67	1.123	0.2617
4	4:15196627:G:A	15196627	A	ADD	1536	6.069	5.406	-4.526	16.67	1.123	0.2617
4	4:16427871:G:A	16427871	A	ADD	1536	4.882	4.348	-3.64	13.4	1.123	0.2617
4	4:168363857:G:C	168363857	C	ADD	1536	6.229	5.548	-4.644	17.1	1.123	0.2617
5	5:40138534:A:G	40138534	G	ADD	1536	-10.83	9.643	-29.73	8.073	-1.123	0.2617
5	5:40139624:T:G	40139624	G	ADD	1536	-10.83	9.643	-29.73	8.073	-1.123	0.2617
5	5:118432584:G:A	118432584	A	ADD	1536	5.129	4.568	-3.824	14.08	1.123	0.2617
6	6:7920904:A:C	7920904	C	ADD	1536	-4.783	4.26	-13.13	3.566	-1.123	0.2617
6	6:31114182:A:G	31114182	G	ADD	1536	-9.583	8.535	-26.31	7.145	-1.123	0.2617
6	6:134688450:G:A	134688450	A	ADD	1536	-4.841	4.312	-13.29	3.61	-1.123	0.2617
7	7:11129560:G:A	11129560	A	ADD	1536	7.075	6.302	-5.276	19.43	1.123	0.2617
7	7:13484133:C:T	13484133	T	ADD	1536	-7.642	6.807	-20.98	5.699	-1.123	0.2617
7	7:23955287:C:T	23955287	T	ADD	1536	9.797	8.725	-7.304	26.9	1.123	0.2617
7	7:26590736:G:C	26590736	C	ADD	1536	-5.629	5.013	-15.46	4.197	-1.123	0.2617
7	7:26590737:G:T	26590737	T	ADD	1536	-5.629	5.013	-15.46	4.197	-1.123	0.2617
7	7:29890343:A:T	29890343	T	ADD	1536	-9.897	8.815	-27.17	7.38	-1.123	0.2617
7	7:39540477:A:G	39540477	G	ADD	1536	5.288	4.71	-3.943	14.52	1.123	0.2617
7	7:154223447:G:C	154223447	C	ADD	1536	9.652	8.597	-7.198	26.5	1.123	0.2617
7	7:154223478:A:C	154223478	C	ADD	1536	9.652	8.597	-7.198	26.5	1.123	0.2617
7	7:154223589:C:T	154223589	T	ADD	1536	9.652	8.597	-7.198	26.5	1.123	0.2617
7	7:154226089:G:T	154226089	T	ADD	1536	9.652	8.597	-7.198	26.5	1.123	0.2617
7	7:154226254:G:A	154226254	A	ADD	1536	9.652	8.597	-7.198	26.5	1.123	0.2617
7	7:154226303:C:T	154226303	T	ADD	1536	9.652	8.597	-7.198	26.5	1.123	0.2617
7	7:154226614:G:A	154226614	A	ADD	1536	9.652	8.597	-7.198	26.5	1.123	0.2617
8	8:2063158:A:G	2063158	G	ADD	1536	-5.355	4.769	-14.7	3.992	-1.123	0.2617
8	8:15233078:A:C	15233078	C	ADD	1536	4.786	4.262	-3.568	13.14	1.123	0.2617
8	8:57361293:C:T	57361293	T	ADD	1536	4.905	4.368	-3.657	13.47	1.123	0.2617
8	8:80525792:C:T	80525792	T	ADD	1536	4.804	4.279	-3.582	13.19	1.123	0.2617
10	10:23086049:C:A	23086049	A	ADD	1536	-4.806	4.28	-13.2	3.584	-1.123	0.2617
10	10:23086153:G:A	23086153	A	ADD	1536	-4.806	4.28	-13.2	3.584	-1.123	0.2617
10	10:23086231:A:G	23086231	G	ADD	1536	-4.806	4.28	-13.2	3.584	-1.123	0.2617
10	10:101232374:T:A	101232374	A	ADD	1536	-5.843	5.204	-16.04	4.357	-1.123	0.2617
10	10:124104390:T:A	124104390	A	ADD	1536	-6.369	5.673	-17.49	4.749	-1.123	0.2617
11	11:134667546:A:T	134667546	T	ADD	1536	-4.938	4.398	-13.56	3.681	-1.123	0.2617
12	12:95337897:C:T	95337897	T	ADD	1536	7.017	6.25	-5.232	19.27	1.123	0.2617
12	12:95338136:G:A	95338136	A	ADD	1536	7.017	6.25	-5.232	19.27	1.123	0.2617
13	13:25241746:A:G	25241746	G	ADD	1536	-6.244	5.562	-17.15	4.656	-1.123	0.2617
16	16:84894643:C:A	84894643	C	ADD	1536	5.655	5.037	-4.217	15.53	1.123	0.2617
18	18:55811058:G:A	55811058	A	ADD	1536	5.163	4.599	-3.85	14.18	1.123	0.2617
20	20:17525421:C:T	17525421	T	ADD	1536	4.862	4.33	-3.625	13.35	1.123	0.2617
1	1:31429354:G:A	31429354	A	ADD	1536	-5.134	4.574	-14.1	3.831	-1.122	0.2618
1	1:31431076:T:C	31431076	C	ADD	1536	-5.134	4.574	-14.1	3.831	-1.122	0.2618
1	1:118187199:C:T	118187199	T	ADD	1536	-8.299	7.393	-22.79	6.191	-1.123	0.2618
1	1:220075257:G:A	220075257	A	ADD	1536	4.998	4.452	-3.728	13.72	1.123	0.2618
1	1:228375573:T:C	228375573	C	ADD	1536	-9.567	8.523	-26.27	7.138	-1.122	0.2618
1	1:228376105:C:G	228376105	G	ADD	1536	-9.567	8.523	-26.27	7.138	-1.122	0.2618
1	1:228381052:G:A	228381052	A	ADD	1536	-9.567	8.523	-26.27	7.138	-1.122	0.2618
3	3:6833237:T:A	6833237	A	ADD	1536	6.189	5.513	-4.617	16.99	1.123	0.2618
3	3:139952343:A:G	139952343	A	ADD	1536	-6.934	6.177	-19.04	5.172	-1.123	0.2618
3	3:176563830:G:A	176563830	A	ADD	1536	-10.92	9.731	-30	8.149	-1.123	0.2618
3	3:188564780:A:G	188564780	G	ADD	1536	-10.43	9.295	-28.65	7.783	-1.123	0.2618
3	3:188565410:T:A	188565410	A	ADD	1536	-10.43	9.295	-28.65	7.783	-1.123	0.2618
4	4:178922921:A:G	178922921	G	ADD	1536	-5.61	4.997	-15.4	4.185	-1.123	0.2618
5	5:26264193:T:C	26264193	C	ADD	1536	-5.747	5.119	-15.78	4.286	-1.123	0.2618
5	5:40541517:A:G	40541517	G	ADD	1536	6.933	6.176	-5.172	19.04	1.122	0.2618
5	5:52082563:A:C	52082563	C	ADD	1536	-6.228	5.549	-17.1	4.647	-1.123	0.2618
5	5:68060559:G:A	68060559	G	ADD	1536	4.733	4.216	-3.53	13	1.123	0.2618
5	5:115747868:A:G	115747868	G	ADD	1536	5.906	5.261	-4.406	16.22	1.123	0.2618
5	5:118507250:A:G	118507250	A	ADD	1536	-4.8	4.276	-13.18	3.58	-1.123	0.2618
5	5:132488667:G:A	132488667	A	ADD	1536	4.985	4.441	-3.719	13.69	1.123	0.2618
6	6:4734465:G:T	4734465	T	ADD	1536	-6.702	5.97	-18.4	4.999	-1.123	0.2618
6	6:36323610:A:T	36323610	T	ADD	1536	6.891	6.138	-5.14	18.92	1.123	0.2618
6	6:39776180:A:G	39776180	G	ADD	1536	4.786	4.263	-3.57	13.14	1.123	0.2618
8	8:95028401:T:C	95028401	C	ADD	1536	-5.949	5.299	-16.34	4.437	-1.123	0.2618
10	10:81231387:A:G	81231387	G	ADD	1536	6.268	5.584	-4.677	17.21	1.122	0.2618
10	10:81232153:G:C	81232153	C	ADD	1536	6.268	5.584	-4.677	17.21	1.122	0.2618
10	10:81234500:A:G	81234500	G	ADD	1536	6.268	5.584	-4.677	17.21	1.122	0.2618
10	10:81234628:T:C	81234628	C	ADD	1536	6.268	5.584	-4.677	17.21	1.122	0.2618
10	10:129081738:A:G	129081738	G	ADD	1536	-5.439	4.845	-14.93	4.057	-1.123	0.2618
11	11:34444174:T:C	34444174	C	ADD	1536	-5.594	4.984	-15.36	4.174	-1.122	0.2618
11	11:58205540:G:A	58205540	A	ADD	1536	4.729	4.213	-3.528	12.99	1.123	0.2618
12	12:104980423:G:T	104980423	T	ADD	1536	-4.63	4.124	-12.71	3.453	-1.123	0.2618
12	12:107616158:G:A	107616158	A	ADD	1536	-4.746	4.228	-13.03	3.54	-1.123	0.2618
12	12:107617640:A:G	107617640	G	ADD	1536	-4.746	4.228	-13.03	3.54	-1.123	0.2618
12	12:114115419:A:G	114115419	G	ADD	1536	-7.674	6.836	-21.07	5.724	-1.123	0.2618
12	12:115026015:C:A	115026015	A	ADD	1536	-6.418	5.717	-17.62	4.787	-1.123	0.2618
13	13:47906602:T:C	47906602	T	ADD	1536	4.796	4.272	-3.578	13.17	1.123	0.2618
13	13:84910156:A:G	84910156	G	ADD	1536	-6.612	5.89	-18.16	4.932	-1.123	0.2618
13	13:84911984:C:A	84911984	A	ADD	1536	-6.612	5.89	-18.16	4.932	-1.123	0.2618
14	14:62521736:A:C	62521736	C	ADD	1536	-7.343	6.541	-20.16	5.477	-1.123	0.2618
14	14:85973043:G:A	85973043	A	ADD	1536	5.761	5.132	-4.298	15.82	1.123	0.2618
15	15:79878593:A:G	79878593	G	ADD	1536	-5.16	4.597	-14.17	3.85	-1.123	0.2618
15	15:80656210:C:T	80656210	T	ADD	1536	-7.667	6.83	-21.05	5.721	-1.122	0.2618
15	15:80656464:T:G	80656464	G	ADD	1536	-7.667	6.83	-21.05	5.721	-1.122	0.2618
17	17:32646131:G:A	32646131	A	ADD	1536	5.256	4.682	-3.92	14.43	1.123	0.2618
17	17:35229196:A:T	35229196	T	ADD	1536	-5.971	5.319	-16.4	4.454	-1.123	0.2618
17	17:35231714:A:G	35231714	G	ADD	1536	-5.971	5.319	-16.4	4.454	-1.123	0.2618
17	17:77096450:G:A	77096450	A	ADD	1536	5.592	4.982	-4.172	15.36	1.122	0.2618
18	18:47133319:C:A	47133319	C	ADD	1536	-4.786	4.264	-13.14	3.57	-1.123	0.2618
18	18:47210063:T:C	47210063	C	ADD	1536	-5.737	5.111	-15.76	4.281	-1.122	0.2618
18	18:50191083:C:T	50191083	T	ADD	1536	7.922	7.056	-5.908	21.75	1.123	0.2618
18	18:68677295:A:G	68677295	G	ADD	1536	8.322	7.413	-6.207	22.85	1.123	0.2618
20	20:34168525:C:T	34168525	T	ADD	1536	-7.501	6.681	-20.6	5.594	-1.123	0.2618
20	20:54066593:A:G	54066593	A	ADD	1536	-4.872	4.341	-13.38	3.635	-1.122	0.2618
21	21:24593128:T:C	24593128	C	ADD	1536	-6.804	6.061	-18.68	5.076	-1.123	0.2618
21	21:24594968:C:A	24594968	A	ADD	1536	-6.804	6.061	-18.68	5.076	-1.123	0.2618
1	1:54822648:G:A	54822648	A	ADD	1536	6.266	5.584	-4.678	17.21	1.122	0.2619
1	1:56687749:A:C	56687749	C	ADD	1536	5.192	4.626	-3.875	14.26	1.122	0.2619
1	1:56689410:A:T	56689410	T	ADD	1536	5.192	4.626	-3.875	14.26	1.122	0.2619
1	1:56695268:T:A	56695268	A	ADD	1536	5.192	4.626	-3.875	14.26	1.122	0.2619
1	1:56700958:C:T	56700958	T	ADD	1536	5.192	4.626	-3.875	14.26	1.122	0.2619
2	2:106117151:T:A	106117151	A	ADD	1536	-6.143	5.474	-16.87	4.586	-1.122	0.2619
2	2:106117418:C:A	106117418	A	ADD	1536	-6.143	5.474	-16.87	4.586	-1.122	0.2619
2	2:168169026:G:A	168169026	A	ADD	1536	-7.123	6.347	-19.56	5.317	-1.122	0.2619
2	2:168169067:G:A	168169067	A	ADD	1536	-7.123	6.347	-19.56	5.317	-1.122	0.2619
2	2:195469981:T:C	195469981	C	ADD	1536	-6.477	5.771	-17.79	4.834	-1.122	0.2619
2	2:197132634:C:A	197132634	A	ADD	1536	-4.753	4.234	-13.05	3.546	-1.122	0.2619
2	2:220156531:A:G	220156531	G	ADD	1536	10.56	9.409	-7.88	29	1.122	0.2619
2	2:234657877:T:A	234657877	A	ADD	1536	7.565	6.741	-5.647	20.78	1.122	0.2619
2	2:234658116:C:T	234658116	T	ADD	1536	7.565	6.741	-5.647	20.78	1.122	0.2619
3	3:29663099:C:T	29663099	T	ADD	1536	5.215	4.647	-3.893	14.32	1.122	0.2619
3	3:68775636:C:G	68775636	G	ADD	1536	5.136	4.575	-3.832	14.1	1.122	0.2619
3	3:149785213:A:G	149785213	G	ADD	1536	-6.483	5.776	-17.8	4.839	-1.122	0.2619
3	3:158546984:T:G	158546984	G	ADD	1536	6.13	5.462	-4.575	16.84	1.122	0.2619
3	3:158547924:G:A	158547924	A	ADD	1536	6.13	5.462	-4.575	16.84	1.122	0.2619
4	4:189032781:G:A	189032781	A	ADD	1536	-7.076	6.304	-19.43	5.281	-1.122	0.2619
4	4:189374546:A:G	189374546	G	ADD	1536	5.123	4.565	-3.824	14.07	1.122	0.2619
4	4:189442102:G:C	189442102	C	ADD	1536	-6.665	5.939	-18.31	4.975	-1.122	0.2619
5	5:39092041:A:C	39092041	C	ADD	1536	4.803	4.28	-3.585	13.19	1.122	0.2619
5	5:73142380:A:G	73142380	G	ADD	1536	5.737	5.111	-4.281	15.76	1.122	0.2619
5	5:131723289:T:A	131723289	A	ADD	1536	-5.535	4.931	-15.2	4.131	-1.122	0.2619
5	5:142259975:C:T	142259975	T	ADD	1536	9.488	8.453	-7.08	26.06	1.122	0.2619
5	5:151909510:T:G	151909510	G	ADD	1536	7.588	6.761	-5.663	20.84	1.122	0.2619
5	5:151909704:A:G	151909704	G	ADD	1536	7.588	6.761	-5.663	20.84	1.122	0.2619
5	5:151911831:G:T	151911831	T	ADD	1536	7.588	6.761	-5.663	20.84	1.122	0.2619
5	5:151912436:T:C	151912436	C	ADD	1536	7.588	6.761	-5.663	20.84	1.122	0.2619
5	5:151912699:C:A	151912699	A	ADD	1536	7.588	6.761	-5.663	20.84	1.122	0.2619
5	5:151913241:G:A	151913241	A	ADD	1536	7.588	6.761	-5.663	20.84	1.122	0.2619
5	5:151913259:T:C	151913259	C	ADD	1536	7.588	6.761	-5.663	20.84	1.122	0.2619
5	5:151913946:A:G	151913946	G	ADD	1536	7.588	6.761	-5.663	20.84	1.122	0.2619
5	5:151914036:T:C	151914036	C	ADD	1536	7.588	6.761	-5.663	20.84	1.122	0.2619
5	5:151914680:G:A	151914680	A	ADD	1536	7.588	6.761	-5.663	20.84	1.122	0.2619
5	5:151914803:T:G	151914803	G	ADD	1536	7.588	6.761	-5.663	20.84	1.122	0.2619
5	5:151915426:C:T	151915426	T	ADD	1536	7.588	6.761	-5.663	20.84	1.122	0.2619
6	6:26237457:G:A	26237457	A	ADD	1536	10.09	8.991	-7.531	27.71	1.122	0.2619
6	6:30819895:A:G	30819895	G	ADD	1536	5.275	4.7	-3.937	14.49	1.122	0.2619
6	6:30820756:A:G	30820756	G	ADD	1536	5.275	4.7	-3.937	14.49	1.122	0.2619
6	6:66404036:C:T	66404036	T	ADD	1536	6.012	5.357	-4.487	16.51	1.122	0.2619
6	6:163268818:A:G	163268818	A	ADD	1536	-4.812	4.288	-13.22	3.592	-1.122	0.2619
6	6:163268904:T:C	163268904	T	ADD	1536	-4.812	4.288	-13.22	3.592	-1.122	0.2619
7	7:117850173:G:C	117850173	G	ADD	1536	-4.783	4.262	-13.14	3.57	-1.122	0.2619
7	7:117852557:G:T	117852557	G	ADD	1536	-4.783	4.262	-13.14	3.57	-1.122	0.2619
7	7:117856291:A:G	117856291	A	ADD	1536	-4.783	4.262	-13.14	3.57	-1.122	0.2619
7	7:117860526:C:A	117860526	C	ADD	1536	-4.783	4.262	-13.14	3.57	-1.122	0.2619
7	7:117862220:A:G	117862220	A	ADD	1536	-4.783	4.262	-13.14	3.57	-1.122	0.2619
7	7:117862242:A:G	117862242	A	ADD	1536	-4.783	4.262	-13.14	3.57	-1.122	0.2619
7	7:132161456:G:T	132161456	T	ADD	1536	5.457	4.862	-4.072	14.99	1.122	0.2619
8	8:135625092:G:A	135625092	G	ADD	1536	4.72	4.206	-3.523	12.96	1.122	0.2619
8	8:135634729:A:G	135634729	A	ADD	1536	4.72	4.206	-3.523	12.96	1.122	0.2619
8	8:135635336:G:T	135635336	G	ADD	1536	4.72	4.206	-3.523	12.96	1.122	0.2619
8	8:135638045:G:A	135638045	G	ADD	1536	4.72	4.206	-3.523	12.96	1.122	0.2619
8	8:135638632:C:A	135638632	C	ADD	1536	4.72	4.206	-3.523	12.96	1.122	0.2619
9	9:10246732:G:A	10246732	A	ADD	1536	6.222	5.544	-4.644	17.09	1.122	0.2619
9	9:93844779:G:A	93844779	A	ADD	1536	-5.769	5.14	-15.84	4.305	-1.122	0.2619
9	9:93845244:G:A	93845244	A	ADD	1536	-5.769	5.14	-15.84	4.305	-1.122	0.2619
10	10:72985534:G:A	72985534	G	ADD	1536	6.935	6.178	-5.175	19.04	1.122	0.2619
10	10:82970061:G:A	82970061	A	ADD	1536	-7.75	6.905	-21.28	5.783	-1.122	0.2619
10	10:109127577:C:T	109127577	T	ADD	1536	5.228	4.658	-3.902	14.36	1.122	0.2619
10	10:109127816:T:C	109127816	C	ADD	1536	5.228	4.658	-3.902	14.36	1.122	0.2619
10	10:109127908:T:C	109127908	C	ADD	1536	5.228	4.658	-3.902	14.36	1.122	0.2619
10	10:109127966:T:A	109127966	A	ADD	1536	5.228	4.658	-3.902	14.36	1.122	0.2619
10	10:109128270:G:T	109128270	T	ADD	1536	5.228	4.658	-3.902	14.36	1.122	0.2619
10	10:109128727:T:C	109128727	C	ADD	1536	5.228	4.658	-3.902	14.36	1.122	0.2619
10	10:109128737:C:A	109128737	A	ADD	1536	5.228	4.658	-3.902	14.36	1.122	0.2619
10	10:109128832:T:G	109128832	G	ADD	1536	5.228	4.658	-3.902	14.36	1.122	0.2619
10	10:109129090:C:A	109129090	A	ADD	1536	5.228	4.658	-3.902	14.36	1.122	0.2619
10	10:109129187:A:G	109129187	G	ADD	1536	5.228	4.658	-3.902	14.36	1.122	0.2619
10	10:109129298:C:T	109129298	T	ADD	1536	5.228	4.658	-3.902	14.36	1.122	0.2619
10	10:109129323:T:C	109129323	C	ADD	1536	5.228	4.658	-3.902	14.36	1.122	0.2619
10	10:109129371:A:C	109129371	C	ADD	1536	5.228	4.658	-3.902	14.36	1.122	0.2619
10	10:109129535:A:G	109129535	G	ADD	1536	5.228	4.658	-3.902	14.36	1.122	0.2619
10	10:109129619:A:G	109129619	G	ADD	1536	5.228	4.658	-3.902	14.36	1.122	0.2619
10	10:109129822:A:G	109129822	G	ADD	1536	5.228	4.658	-3.902	14.36	1.122	0.2619
10	10:109129874:A:G	109129874	G	ADD	1536	5.228	4.658	-3.902	14.36	1.122	0.2619
10	10:109130176:G:A	109130176	A	ADD	1536	5.228	4.658	-3.902	14.36	1.122	0.2619
10	10:109130596:T:G	109130596	G	ADD	1536	5.228	4.658	-3.902	14.36	1.122	0.2619
10	10:109130622:A:C	109130622	C	ADD	1536	5.228	4.658	-3.902	14.36	1.122	0.2619
10	10:109130682:T:G	109130682	G	ADD	1536	5.228	4.658	-3.902	14.36	1.122	0.2619
10	10:109130767:T:C	109130767	C	ADD	1536	5.228	4.658	-3.902	14.36	1.122	0.2619
10	10:128249486:A:G	128249486	G	ADD	1536	4.934	4.397	-3.684	13.55	1.122	0.2619
11	11:41915826:C:T	41915826	T	ADD	1536	6.415	5.716	-4.787	17.62	1.122	0.2619
11	11:41921696:G:A	41921696	A	ADD	1536	6.415	5.716	-4.787	17.62	1.122	0.2619
11	11:71771141:T:C	71771141	C	ADD	1536	8.302	7.397	-6.195	22.8	1.122	0.2619
11	11:71771899:G:A	71771899	A	ADD	1536	8.302	7.397	-6.195	22.8	1.122	0.2619
11	11:71772955:C:T	71772955	T	ADD	1536	8.302	7.397	-6.195	22.8	1.122	0.2619
11	11:71774639:C:T	71774639	T	ADD	1536	8.302	7.397	-6.195	22.8	1.122	0.2619
11	11:71779599:G:A	71779599	A	ADD	1536	8.302	7.397	-6.195	22.8	1.122	0.2619
11	11:71790020:G:T	71790020	T	ADD	1536	8.302	7.397	-6.195	22.8	1.122	0.2619
11	11:71798979:C:G	71798979	G	ADD	1536	8.302	7.397	-6.195	22.8	1.122	0.2619
12	12:106111518:G:T	106111518	T	ADD	1536	-5.304	4.726	-14.57	3.958	-1.122	0.2619
13	13:69596395:G:A	69596395	A	ADD	1536	8.091	7.209	-6.039	22.22	1.122	0.2619
13	13:69598658:C:A	69598658	A	ADD	1536	8.091	7.209	-6.039	22.22	1.122	0.2619
13	13:91224068:G:A	91224068	G	ADD	1536	5.301	4.723	-3.956	14.56	1.122	0.2619
14	14:72658022:G:A	72658022	A	ADD	1536	9.35	8.331	-6.978	25.68	1.122	0.2619
15	15:42302751:G:A	42302751	A	ADD	1536	-5.661	5.044	-15.55	4.224	-1.122	0.2619
15	15:42302855:T:C	42302855	C	ADD	1536	-5.661	5.044	-15.55	4.224	-1.122	0.2619
15	15:42303049:A:G	42303049	G	ADD	1536	-5.661	5.044	-15.55	4.224	-1.122	0.2619
15	15:42303685:C:T	42303685	T	ADD	1536	-5.661	5.044	-15.55	4.224	-1.122	0.2619
15	15:47563467:G:A	47563467	G	ADD	1536	4.927	4.391	-3.678	13.53	1.122	0.2619
15	15:47565976:G:T	47565976	G	ADD	1536	4.927	4.391	-3.678	13.53	1.122	0.2619
15	15:47568849:T:C	47568849	T	ADD	1536	4.927	4.391	-3.678	13.53	1.122	0.2619
15	15:63342550:T:G	63342550	G	ADD	1536	6.293	5.607	-4.696	17.28	1.122	0.2619
15	15:74229490:G:A	74229490	A	ADD	1536	-5.378	4.792	-14.77	4.014	-1.122	0.2619
15	15:74229678:G:A	74229678	A	ADD	1536	-5.378	4.792	-14.77	4.014	-1.122	0.2619
15	15:74229957:G:A	74229957	A	ADD	1536	-5.378	4.792	-14.77	4.014	-1.122	0.2619
17	17:75663501:A:G	75663501	G	ADD	1536	5.765	5.137	-4.303	15.83	1.122	0.2619
20	20:40401280:A:G	40401280	G	ADD	1536	-5.432	4.84	-14.92	4.055	-1.122	0.2619
20	20:40409163:G:A	40409163	A	ADD	1536	-5.432	4.84	-14.92	4.055	-1.122	0.2619
1	1:14637457:T:C	14637457	C	ADD	1536	6.178	5.506	-4.614	16.97	1.122	0.262
2	2:80120235:T:C	80120235	C	ADD	1536	5.109	4.553	-3.815	14.03	1.122	0.262
2	2:160594527:A:G	160594527	G	ADD	1536	-6.996	6.235	-19.22	5.224	-1.122	0.262
3	3:24689933:T:C	24689933	C	ADD	1536	-4.967	4.426	-13.64	3.709	-1.122	0.262
3	3:58806134:C:T	58806134	T	ADD	1536	4.91	4.375	-3.666	13.49	1.122	0.262
4	4:17336798:A:G	17336798	A	ADD	1536	5.344	4.762	-3.99	14.68	1.122	0.262
4	4:32388549:G:A	32388549	G	ADD	1536	-4.945	4.407	-13.58	3.692	-1.122	0.262
4	4:32388584:A:G	32388584	A	ADD	1536	-4.945	4.407	-13.58	3.692	-1.122	0.262
4	4:32388859:C:A	32388859	C	ADD	1536	-4.945	4.407	-13.58	3.692	-1.122	0.262
4	4:32388936:A:G	32388936	A	ADD	1536	-4.945	4.407	-13.58	3.692	-1.122	0.262
4	4:32388938:C:T	32388938	C	ADD	1536	-4.945	4.407	-13.58	3.692	-1.122	0.262
4	4:32389475:C:T	32389475	C	ADD	1536	-4.945	4.407	-13.58	3.692	-1.122	0.262
4	4:32389492:C:T	32389492	C	ADD	1536	-4.945	4.407	-13.58	3.692	-1.122	0.262
4	4:32389557:G:T	32389557	G	ADD	1536	-4.945	4.407	-13.58	3.692	-1.122	0.262
4	4:40677881:G:A	40677881	A	ADD	1536	7.335	6.536	-5.477	20.15	1.122	0.262
4	4:117782833:A:G	117782833	G	ADD	1536	-4.994	4.451	-13.72	3.729	-1.122	0.262
4	4:166830562:C:T	166830562	T	ADD	1536	-6.161	5.491	-16.92	4.601	-1.122	0.262
5	5:111591084:G:A	111591084	A	ADD	1536	-5.138	4.578	-14.11	3.836	-1.122	0.262
5	5:111592021:C:T	111592021	T	ADD	1536	-5.138	4.578	-14.11	3.836	-1.122	0.262
5	5:111594610:C:T	111594610	T	ADD	1536	-5.138	4.578	-14.11	3.836	-1.122	0.262
5	5:121023328:G:A	121023328	A	ADD	1536	-6.432	5.732	-17.67	4.803	-1.122	0.262
5	5:121024994:A:T	121024994	T	ADD	1536	-6.432	5.732	-17.67	4.803	-1.122	0.262
5	5:121025324:T:C	121025324	C	ADD	1536	-6.432	5.732	-17.67	4.803	-1.122	0.262
5	5:121026670:C:T	121026670	T	ADD	1536	-6.432	5.732	-17.67	4.803	-1.122	0.262
5	5:121028320:C:A	121028320	A	ADD	1536	-6.432	5.732	-17.67	4.803	-1.122	0.262
5	5:140781687:T:C	140781687	C	ADD	1536	7.263	6.472	-5.423	19.95	1.122	0.262
5	5:140784427:T:C	140784427	C	ADD	1536	7.263	6.472	-5.423	19.95	1.122	0.262
5	5:140801104:T:C	140801104	C	ADD	1536	7.263	6.472	-5.423	19.95	1.122	0.262
5	5:140801298:C:A	140801298	A	ADD	1536	7.263	6.472	-5.423	19.95	1.122	0.262
5	5:140803241:C:A	140803241	A	ADD	1536	7.263	6.472	-5.423	19.95	1.122	0.262
5	5:140815310:G:T	140815310	T	ADD	1536	7.263	6.472	-5.423	19.95	1.122	0.262
5	5:140818439:G:T	140818439	T	ADD	1536	7.263	6.472	-5.423	19.95	1.122	0.262
5	5:140820846:C:T	140820846	T	ADD	1536	7.263	6.472	-5.423	19.95	1.122	0.262
5	5:140820876:A:G	140820876	G	ADD	1536	7.263	6.472	-5.423	19.95	1.122	0.262
5	5:140821121:G:T	140821121	T	ADD	1536	7.263	6.472	-5.423	19.95	1.122	0.262
5	5:140821428:C:T	140821428	T	ADD	1536	7.263	6.472	-5.423	19.95	1.122	0.262
5	5:140823300:C:T	140823300	T	ADD	1536	7.263	6.472	-5.423	19.95	1.122	0.262
5	5:140827198:A:G	140827198	G	ADD	1536	7.263	6.472	-5.423	19.95	1.122	0.262
5	5:162317057:C:T	162317057	T	ADD	1536	6.213	5.537	-4.639	17.07	1.122	0.262
5	5:162319135:A:G	162319135	G	ADD	1536	6.213	5.537	-4.639	17.07	1.122	0.262
6	6:27984907:T:C	27984907	C	ADD	1536	-8.342	7.434	-22.91	6.228	-1.122	0.262
6	6:27985424:G:A	27985424	A	ADD	1536	-8.342	7.434	-22.91	6.228	-1.122	0.262
6	6:27986035:A:G	27986035	G	ADD	1536	-8.342	7.434	-22.91	6.228	-1.122	0.262
6	6:27986192:T:A	27986192	A	ADD	1536	-8.342	7.434	-22.91	6.228	-1.122	0.262
6	6:27986529:A:C	27986529	C	ADD	1536	-8.342	7.434	-22.91	6.228	-1.122	0.262
6	6:27986883:G:A	27986883	A	ADD	1536	-8.342	7.434	-22.91	6.228	-1.122	0.262
6	6:27987558:T:C	27987558	C	ADD	1536	-8.342	7.434	-22.91	6.228	-1.122	0.262
6	6:27987650:A:G	27987650	G	ADD	1536	-8.342	7.434	-22.91	6.228	-1.122	0.262
6	6:27988450:A:T	27988450	T	ADD	1536	-8.342	7.434	-22.91	6.228	-1.122	0.262
6	6:27988883:A:C	27988883	C	ADD	1536	-8.342	7.434	-22.91	6.228	-1.122	0.262
6	6:27988907:C:T	27988907	T	ADD	1536	-8.342	7.434	-22.91	6.228	-1.122	0.262
6	6:27989839:C:T	27989839	T	ADD	1536	-8.342	7.434	-22.91	6.228	-1.122	0.262
6	6:27989881:G:T	27989881	T	ADD	1536	-8.342	7.434	-22.91	6.228	-1.122	0.262
6	6:27990547:A:C	27990547	C	ADD	1536	-8.342	7.434	-22.91	6.228	-1.122	0.262
6	6:27991188:T:C	27991188	C	ADD	1536	-8.342	7.434	-22.91	6.228	-1.122	0.262
6	6:27991386:A:G	27991386	G	ADD	1536	-8.342	7.434	-22.91	6.228	-1.122	0.262
6	6:36333684:C:G	36333684	G	ADD	1536	6.984	6.224	-5.215	19.18	1.122	0.262
6	6:47318818:G:A	47318818	G	ADD	1536	4.908	4.374	-3.665	13.48	1.122	0.262
6	6:156411579:C:T	156411579	T	ADD	1536	5.805	5.173	-4.335	15.94	1.122	0.262
7	7:76854048:G:A	76854048	A	ADD	1536	-8.485	7.562	-23.31	6.336	-1.122	0.262
9	9:92852199:A:C	92852199	C	ADD	1536	4.677	4.168	-3.493	12.85	1.122	0.262
9	9:104874342:T:C	104874342	C	ADD	1536	-6.589	5.873	-18.1	4.921	-1.122	0.262
9	9:118114870:T:C	118114870	C	ADD	1536	9.533	8.495	-7.118	26.18	1.122	0.262
9	9:118117068:C:A	118117068	A	ADD	1536	9.533	8.495	-7.118	26.18	1.122	0.262
9	9:118120868:C:T	118120868	T	ADD	1536	9.533	8.495	-7.118	26.18	1.122	0.262
10	10:2427843:G:A	2427843	A	ADD	1536	8.4	7.486	-6.272	23.07	1.122	0.262
11	11:116879676:T:C	116879676	C	ADD	1536	-5.277	4.703	-14.49	3.94	-1.122	0.262
12	12:11969663:C:T	11969663	T	ADD	1536	-9.108	8.117	-25.02	6.801	-1.122	0.262
12	12:130381092:A:G	130381092	A	ADD	1536	5.078	4.525	-3.792	13.95	1.122	0.262
13	13:85295323:T:C	85295323	C	ADD	1536	8.376	7.464	-6.254	23.01	1.122	0.262
13	13:102305450:C:T	102305450	T	ADD	1536	-5.828	5.194	-16.01	4.353	-1.122	0.262
13	13:114529251:G:A	114529251	A	ADD	1536	-6.202	5.527	-17.04	4.631	-1.122	0.262
14	14:61932066:C:T	61932066	T	ADD	1536	-5.594	4.985	-15.36	4.176	-1.122	0.262
15	15:37234765:A:G	37234765	G	ADD	1536	6.188	5.514	-4.62	16.99	1.122	0.262
18	18:60057326:G:A	60057326	A	ADD	1536	8.381	7.469	-6.257	23.02	1.122	0.262
19	19:33140332:C:T	33140332	T	ADD	1536	7.467	6.655	-5.576	20.51	1.122	0.262
21	21:29632291:A:G	29632291	G	ADD	1536	5.041	4.493	-3.765	13.85	1.122	0.262
22	22:50830044:G:A	50830044	A	ADD	1536	-4.966	4.426	-13.64	3.709	-1.122	0.262
1	1:30368063:T:C	30368063	C	ADD	1536	6.828	6.087	-5.102	18.76	1.122	0.2621
1	1:60232192:C:A	60232192	A	ADD	1536	5.19	4.627	-3.878	14.26	1.122	0.2621
1	1:174985202:A:G	174985202	A	ADD	1536	5.071	4.52	-3.788	13.93	1.122	0.2621
1	1:240319907:A:G	240319907	G	ADD	1536	5.573	4.968	-4.164	15.31	1.122	0.2621
1	1:246406597:T:C	246406597	T	ADD	1536	-4.738	4.223	-13.02	3.539	-1.122	0.2621
1	1:246406610:G:A	246406610	G	ADD	1536	-4.738	4.223	-13.02	3.539	-1.122	0.2621
2	2:3477854:A:G	3477854	A	ADD	1536	4.787	4.268	-3.577	13.15	1.122	0.2621
2	2:138319054:A:C	138319054	C	ADD	1536	7.541	6.722	-5.634	20.71	1.122	0.2621
2	2:138319143:C:T	138319143	T	ADD	1536	7.541	6.722	-5.634	20.71	1.122	0.2621
2	2:190114894:G:A	190114894	A	ADD	1536	-5.874	5.235	-16.13	4.388	-1.122	0.2621
2	2:190132792:C:T	190132792	T	ADD	1536	-5.874	5.235	-16.13	4.388	-1.122	0.2621
2	2:190135932:C:T	190135932	T	ADD	1536	-5.874	5.235	-16.13	4.388	-1.122	0.2621
2	2:190136057:C:T	190136057	T	ADD	1536	-5.874	5.235	-16.13	4.388	-1.122	0.2621
3	3:89076073:A:G	89076073	G	ADD	1536	5.788	5.16	-4.325	15.9	1.122	0.2621
3	3:98872593:A:G	98872593	A	ADD	1536	5.917	5.274	-4.42	16.25	1.122	0.2621
4	4:31061102:T:C	31061102	C	ADD	1536	-5.327	4.749	-14.63	3.979	-1.122	0.2621
4	4:102729954:A:G	102729954	G	ADD	1536	-7.135	6.36	-19.6	5.331	-1.122	0.2621
4	4:120067589:C:T	120067589	T	ADD	1536	5.583	4.977	-4.172	15.34	1.122	0.2621
4	4:120071267:T:C	120071267	C	ADD	1536	5.583	4.977	-4.172	15.34	1.122	0.2621
5	5:3786501:C:T	3786501	T	ADD	1536	5.582	4.976	-4.17	15.33	1.122	0.2621
5	5:84025813:G:A	84025813	A	ADD	1536	4.856	4.328	-3.627	13.34	1.122	0.2621
5	5:106984168:T:C	106984168	C	ADD	1536	-4.777	4.258	-13.12	3.568	-1.122	0.2621
6	6:31081940:T:C	31081940	C	ADD	1536	-7.884	7.028	-21.66	5.891	-1.122	0.2621
6	6:38336193:C:A	38336193	A	ADD	1536	7.12	6.347	-5.32	19.56	1.122	0.2621
6	6:38338341:G:A	38338341	A	ADD	1536	7.12	6.347	-5.32	19.56	1.122	0.2621
6	6:117816093:A:G	117816093	A	ADD	1536	4.851	4.324	-3.623	13.32	1.122	0.2621
7	7:41828180:G:A	41828180	A	ADD	1536	9.834	8.765	-7.345	27.01	1.122	0.2621
7	7:54006068:C:T	54006068	T	ADD	1536	-6.769	6.034	-18.59	5.056	-1.122	0.2621
7	7:54008116:G:A	54008116	A	ADD	1536	-6.769	6.034	-18.59	5.056	-1.122	0.2621
7	7:54008117:G:T	54008117	T	ADD	1536	-6.769	6.034	-18.59	5.056	-1.122	0.2621
7	7:132312735:G:A	132312735	A	ADD	1536	5.289	4.714	-3.951	14.53	1.122	0.2621
7	7:138602523:T:C	138602523	C	ADD	1536	5.7	5.082	-4.259	15.66	1.122	0.2621
8	8:3944366:T:A	3944366	A	ADD	1536	5.544	4.941	-4.141	15.23	1.122	0.2621
8	8:4217424:C:T	4217424	T	ADD	1536	5.076	4.525	-3.792	13.94	1.122	0.2621
8	8:16276978:G:A	16276978	A	ADD	1536	-7.566	6.744	-20.78	5.653	-1.122	0.2621
8	8:16277551:T:C	16277551	C	ADD	1536	-7.566	6.744	-20.78	5.653	-1.122	0.2621
8	8:16277873:T:C	16277873	C	ADD	1536	-7.566	6.744	-20.78	5.653	-1.122	0.2621
8	8:16278065:C:T	16278065	T	ADD	1536	-7.566	6.744	-20.78	5.653	-1.122	0.2621
8	8:16285533:G:T	16285533	T	ADD	1536	-7.566	6.744	-20.78	5.653	-1.122	0.2621
8	8:16287138:G:T	16287138	T	ADD	1536	-7.566	6.744	-20.78	5.653	-1.122	0.2621
8	8:16287619:G:A	16287619	A	ADD	1536	-7.566	6.744	-20.78	5.653	-1.122	0.2621
8	8:23646463:G:A	23646463	A	ADD	1536	-5.1	4.546	-14.01	3.81	-1.122	0.2621
8	8:27157307:C:T	27157307	T	ADD	1536	-5.968	5.32	-16.39	4.458	-1.122	0.2621
9	9:1908927:A:G	1908927	A	ADD	1536	-5.966	5.318	-16.39	4.457	-1.122	0.2621
9	9:112518894:G:A	112518894	A	ADD	1536	4.96	4.421	-3.705	13.63	1.122	0.2621
10	10:27557120:G:A	27557120	A	ADD	1536	-7.081	6.311	-19.45	5.289	-1.122	0.2621
11	11:97455989:A:G	97455989	G	ADD	1536	-5.113	4.558	-14.05	3.821	-1.122	0.2621
12	12:42202298:G:A	42202298	A	ADD	1536	-6.041	5.384	-16.59	4.513	-1.122	0.2621
12	12:42203620:C:T	42203620	T	ADD	1536	-6.041	5.384	-16.59	4.513	-1.122	0.2621
12	12:42211229:C:T	42211229	T	ADD	1536	-6.041	5.384	-16.59	4.513	-1.122	0.2621
12	12:42212094:T:C	42212094	C	ADD	1536	-6.041	5.384	-16.59	4.513	-1.122	0.2621
12	12:42216084:A:C	42216084	C	ADD	1536	-6.041	5.384	-16.59	4.513	-1.122	0.2621
12	12:125181116:C:T	125181116	T	ADD	1536	4.825	4.301	-3.604	13.25	1.122	0.2621
13	13:90556232:G:A	90556232	A	ADD	1536	-5.591	4.983	-15.36	4.177	-1.122	0.2621
13	13:90557115:G:C	90557115	C	ADD	1536	-5.591	4.983	-15.36	4.177	-1.122	0.2621
14	14:96306808:G:A	96306808	A	ADD	1536	-5.049	4.501	-13.87	3.773	-1.122	0.2621
15	15:53942928:T:C	53942928	C	ADD	1536	4.826	4.301	-3.604	13.26	1.122	0.2621
16	16:19339043:G:A	19339043	G	ADD	1536	-4.764	4.246	-13.09	3.558	-1.122	0.2621
17	17:54686352:G:A	54686352	G	ADD	1536	-8.825	7.866	-24.24	6.592	-1.122	0.2621
17	17:68715242:T:C	68715242	C	ADD	1536	6.983	6.224	-5.217	19.18	1.122	0.2621
17	17:68726686:G:A	68726686	A	ADD	1536	6.983	6.224	-5.217	19.18	1.122	0.2621
17	17:68726935:G:A	68726935	A	ADD	1536	6.983	6.224	-5.217	19.18	1.122	0.2621
17	17:68727469:C:T	68727469	T	ADD	1536	6.983	6.224	-5.217	19.18	1.122	0.2621
18	18:46537012:G:A	46537012	A	ADD	1536	-6.136	5.47	-16.86	4.585	-1.122	0.2621
22	22:48746037:A:G	48746037	G	ADD	1536	-7.975	7.108	-21.91	5.957	-1.122	0.2621
1	1:14367246:C:T	14367246	T	ADD	1536	-8.084	7.207	-22.21	6.041	-1.122	0.2622
1	1:47016563:G:A	47016563	A	ADD	1536	-5.201	4.638	-14.29	3.888	-1.122	0.2622
1	1:110628212:A:G	110628212	G	ADD	1536	4.657	4.152	-3.48	12.79	1.122	0.2622
1	1:208607480:G:T	208607480	G	ADD	1536	-4.727	4.214	-12.99	3.533	-1.122	0.2622
2	2:19939783:C:T	19939783	C	ADD	1536	5.638	5.027	-4.215	15.49	1.122	0.2622
2	2:176697196:T:C	176697196	C	ADD	1536	-4.848	4.323	-13.32	3.624	-1.122	0.2622
2	2:234246994:A:G	234246994	G	ADD	1536	4.703	4.193	-3.515	12.92	1.122	0.2622
3	3:151375575:T:C	151375575	T	ADD	1536	5.033	4.487	-3.762	13.83	1.122	0.2622
3	3:162122823:T:C	162122823	C	ADD	1536	-7.617	6.791	-20.93	5.694	-1.122	0.2622
3	3:162124410:A:G	162124410	G	ADD	1536	-7.617	6.791	-20.93	5.694	-1.122	0.2622
3	3:162126355:G:C	162126355	C	ADD	1536	-7.617	6.791	-20.93	5.694	-1.122	0.2622
3	3:162128687:T:C	162128687	C	ADD	1536	-7.617	6.791	-20.93	5.694	-1.122	0.2622
3	3:192372727:A:G	192372727	A	ADD	1536	-4.817	4.295	-13.23	3.6	-1.122	0.2622
3	3:192379973:G:A	192379973	G	ADD	1536	-4.817	4.295	-13.23	3.6	-1.122	0.2622
4	4:32507791:A:G	32507791	G	ADD	1536	4.748	4.233	-3.548	13.04	1.122	0.2622
4	4:32507992:T:C	32507992	C	ADD	1536	4.748	4.233	-3.548	13.04	1.122	0.2622
4	4:32508597:T:C	32508597	C	ADD	1536	4.748	4.233	-3.548	13.04	1.122	0.2622
4	4:32509093:A:G	32509093	G	ADD	1536	4.748	4.233	-3.548	13.04	1.122	0.2622
4	4:32509565:A:C	32509565	C	ADD	1536	4.748	4.233	-3.548	13.04	1.122	0.2622
4	4:32509816:T:C	32509816	C	ADD	1536	4.748	4.233	-3.548	13.04	1.122	0.2622
4	4:32509904:A:G	32509904	G	ADD	1536	4.748	4.233	-3.548	13.04	1.122	0.2622
4	4:32510163:T:C	32510163	C	ADD	1536	4.748	4.233	-3.548	13.04	1.122	0.2622
4	4:32510394:A:G	32510394	G	ADD	1536	4.748	4.233	-3.548	13.04	1.122	0.2622
4	4:32511437:A:G	32511437	G	ADD	1536	4.748	4.233	-3.548	13.04	1.122	0.2622
4	4:32511620:T:C	32511620	C	ADD	1536	4.748	4.233	-3.548	13.04	1.122	0.2622
4	4:32512008:A:G	32512008	G	ADD	1536	4.748	4.233	-3.548	13.04	1.122	0.2622
4	4:32512056:C:T	32512056	T	ADD	1536	4.748	4.233	-3.548	13.04	1.122	0.2622
4	4:32512192:T:C	32512192	C	ADD	1536	4.748	4.233	-3.548	13.04	1.122	0.2622
4	4:32513047:A:G	32513047	G	ADD	1536	4.748	4.233	-3.548	13.04	1.122	0.2622
4	4:32513602:A:G	32513602	G	ADD	1536	4.748	4.233	-3.548	13.04	1.122	0.2622
4	4:32513867:T:A	32513867	A	ADD	1536	4.748	4.233	-3.548	13.04	1.122	0.2622
4	4:32515063:T:A	32515063	A	ADD	1536	4.748	4.233	-3.548	13.04	1.122	0.2622
4	4:32515064:G:T	32515064	T	ADD	1536	4.748	4.233	-3.548	13.04	1.122	0.2622
4	4:32515265:T:G	32515265	G	ADD	1536	4.748	4.233	-3.548	13.04	1.122	0.2622
4	4:32515387:C:T	32515387	T	ADD	1536	4.748	4.233	-3.548	13.04	1.122	0.2622
4	4:32515456:G:A	32515456	A	ADD	1536	4.748	4.233	-3.548	13.04	1.122	0.2622
4	4:117633386:C:A	117633386	A	ADD	1536	-5.906	5.265	-16.23	4.414	-1.122	0.2622
4	4:117636975:G:A	117636975	A	ADD	1536	-5.906	5.265	-16.23	4.414	-1.122	0.2622
4	4:162556751:A:G	162556751	G	ADD	1536	7.042	6.278	-5.263	19.35	1.122	0.2622
5	5:36429133:C:T	36429133	C	ADD	1536	4.763	4.246	-3.56	13.09	1.122	0.2622
5	5:56104308:A:G	56104308	A	ADD	1536	4.91	4.378	-3.671	13.49	1.122	0.2622
5	5:56106526:T:C	56106526	T	ADD	1536	4.91	4.378	-3.671	13.49	1.122	0.2622
5	5:56107200:C:T	56107200	C	ADD	1536	4.91	4.378	-3.671	13.49	1.122	0.2622
5	5:56110233:G:A	56110233	G	ADD	1536	4.91	4.378	-3.671	13.49	1.122	0.2622
5	5:56110992:G:T	56110992	G	ADD	1536	4.91	4.378	-3.671	13.49	1.122	0.2622
5	5:56111751:G:C	56111751	G	ADD	1536	4.91	4.378	-3.671	13.49	1.122	0.2622
5	5:107952834:T:A	107952834	A	ADD	1536	-9.547	8.513	-26.23	7.137	-1.122	0.2622
5	5:113857414:G:T	113857414	T	ADD	1536	5.421	4.833	-4.051	14.89	1.122	0.2622
5	5:142210764:C:T	142210764	T	ADD	1536	7.824	6.976	-5.849	21.5	1.122	0.2622
6	6:4071719:C:T	4071719	T	ADD	1536	4.911	4.378	-3.67	13.49	1.122	0.2622
6	6:132647962:A:G	132647962	G	ADD	1536	5.682	5.065	-4.246	15.61	1.122	0.2622
7	7:13527659:G:A	13527659	G	ADD	1536	5.285	4.712	-3.95	14.52	1.122	0.2622
7	7:15919808:A:C	15919808	A	ADD	1536	4.885	4.356	-3.652	13.42	1.122	0.2622
8	8:482752:A:C	482752	C	ADD	1536	-9.704	8.651	-26.66	7.251	-1.122	0.2622
8	8:62279368:G:A	62279368	G	ADD	1536	-5.122	4.566	-14.07	3.828	-1.122	0.2622
8	8:102156820:C:T	102156820	T	ADD	1536	4.897	4.366	-3.661	13.45	1.122	0.2622
8	8:121591524:A:T	121591524	T	ADD	1536	4.88	4.351	-3.648	13.41	1.122	0.2622
9	9:73895545:A:C	73895545	C	ADD	1536	4.771	4.254	-3.566	13.11	1.122	0.2622
9	9:73895975:G:C	73895975	C	ADD	1536	4.771	4.254	-3.566	13.11	1.122	0.2622
9	9:73896521:G:C	73896521	C	ADD	1536	4.771	4.254	-3.566	13.11	1.122	0.2622
9	9:118582593:G:A	118582593	A	ADD	1536	4.977	4.438	-3.72	13.68	1.122	0.2622
9	9:134991713:T:C	134991713	C	ADD	1536	7.228	6.444	-5.402	19.86	1.122	0.2622
10	10:35943663:A:G	35943663	G	ADD	1536	-5.109	4.555	-14.04	3.818	-1.122	0.2622
10	10:129339809:G:A	129339809	A	ADD	1536	6.719	5.991	-5.023	18.46	1.122	0.2622
10	10:129340904:C:T	129340904	T	ADD	1536	6.719	5.991	-5.023	18.46	1.122	0.2622
11	11:20378045:G:A	20378045	A	ADD	1536	-6.905	6.156	-18.97	5.161	-1.122	0.2622
11	11:81196256:C:T	81196256	T	ADD	1536	5.802	5.173	-4.337	15.94	1.122	0.2622
11	11:105662045:C:T	105662045	T	ADD	1536	-4.709	4.199	-12.94	3.521	-1.122	0.2622
12	12:3424276:G:T	3424276	T	ADD	1536	-4.894	4.363	-13.44	3.657	-1.122	0.2622
12	12:14496289:A:C	14496289	C	ADD	1536	5.061	4.512	-3.783	13.9	1.122	0.2622
12	12:27757508:G:A	27757508	A	ADD	1536	5.034	4.488	-3.763	13.83	1.122	0.2622
12	12:70214160:C:T	70214160	T	ADD	1536	-4.69	4.181	-12.88	3.505	-1.122	0.2622
14	14:33272662:T:G	33272662	G	ADD	1536	6.145	5.478	-4.592	16.88	1.122	0.2622
14	14:33744906:G:C	33744906	C	ADD	1536	-5.105	4.552	-14.03	3.816	-1.122	0.2622
14	14:96040799:G:A	96040799	A	ADD	1536	-10.38	9.252	-28.51	7.757	-1.122	0.2622
16	16:57323011:A:C	57323011	C	ADD	1536	4.695	4.185	-3.509	12.9	1.122	0.2622
18	18:1013398:A:G	1013398	G	ADD	1536	7.488	6.676	-5.596	20.57	1.122	0.2622
20	20:17488944:T:G	17488944	G	ADD	1536	-4.885	4.356	-13.42	3.652	-1.122	0.2622
20	20:17489733:G:A	17489733	A	ADD	1536	-4.885	4.356	-13.42	3.652	-1.122	0.2622
20	20:39577742:A:G	39577742	G	ADD	1536	-7.741	6.901	-21.27	5.786	-1.122	0.2622
22	22:39609131:G:A	39609131	A	ADD	1536	-8.522	7.598	-23.41	6.371	-1.122	0.2622
1	1:44126709:G:C	44126709	C	ADD	1536	5.577	4.974	-4.171	15.33	1.121	0.2623
1	1:82144781:G:A	82144781	A	ADD	1536	5.546	4.946	-4.147	15.24	1.121	0.2623
1	1:87299053:G:A	87299053	A	ADD	1536	6.744	6.014	-5.042	18.53	1.122	0.2623
1	1:232161864:G:T	232161864	T	ADD	1536	9.18	8.187	-6.866	25.23	1.121	0.2623
2	2:54991712:G:A	54991712	G	ADD	1536	-4.523	4.034	-12.43	3.383	-1.121	0.2623
2	2:57458957:T:C	57458957	C	ADD	1536	4.902	4.371	-3.666	13.47	1.121	0.2623
2	2:57459166:A:G	57459166	G	ADD	1536	4.902	4.371	-3.666	13.47	1.121	0.2623
2	2:69281345:C:A	69281345	C	ADD	1536	4.775	4.258	-3.571	13.12	1.121	0.2623
2	2:158825839:C:T	158825839	T	ADD	1536	-4.769	4.252	-13.1	3.566	-1.121	0.2623
2	2:229533099:G:A	229533099	A	ADD	1536	-8.982	8.009	-24.68	6.716	-1.121	0.2623
3	3:30054128:C:A	30054128	A	ADD	1536	6.565	5.855	-4.91	18.04	1.121	0.2623
3	3:30056700:G:C	30056700	C	ADD	1536	6.565	5.855	-4.91	18.04	1.121	0.2623
3	3:149388226:C:T	149388226	T	ADD	1536	-7.621	6.796	-20.94	5.698	-1.121	0.2623
3	3:149390213:T:C	149390213	C	ADD	1536	-7.621	6.796	-20.94	5.698	-1.121	0.2623
3	3:158557459:G:T	158557459	T	ADD	1536	6.134	5.469	-4.586	16.85	1.121	0.2623
3	3:158557703:A:T	158557703	T	ADD	1536	6.134	5.469	-4.586	16.85	1.121	0.2623
3	3:171038437:A:G	171038437	G	ADD	1536	-4.84	4.316	-13.3	3.619	-1.121	0.2623
4	4:46690369:A:G	46690369	G	ADD	1536	-5.092	4.541	-13.99	3.808	-1.121	0.2623
4	4:75494551:C:T	75494551	C	ADD	1536	-4.8	4.281	-13.19	3.59	-1.121	0.2623
4	4:76464584:A:C	76464584	C	ADD	1536	4.88	4.351	-3.648	13.41	1.121	0.2623
4	4:76469838:A:G	76469838	G	ADD	1536	4.88	4.351	-3.648	13.41	1.121	0.2623
4	4:144540586:G:A	144540586	A	ADD	1536	-8.222	7.332	-22.59	6.149	-1.121	0.2623
4	4:144541579:C:T	144541579	T	ADD	1536	-8.222	7.332	-22.59	6.149	-1.121	0.2623
4	4:144543076:A:G	144543076	G	ADD	1536	-8.222	7.332	-22.59	6.149	-1.121	0.2623
4	4:144543231:T:C	144543231	C	ADD	1536	-8.222	7.332	-22.59	6.149	-1.121	0.2623
4	4:144546484:C:T	144546484	T	ADD	1536	-8.222	7.332	-22.59	6.149	-1.121	0.2623
4	4:144546533:C:T	144546533	T	ADD	1536	-8.222	7.332	-22.59	6.149	-1.121	0.2623
5	5:110997071:G:C	110997071	C	ADD	1536	-7.224	6.442	-19.85	5.402	-1.121	0.2623
6	6:31057110:C:T	31057110	T	ADD	1536	-5.49	4.895	-15.08	4.104	-1.121	0.2623
6	6:32715371:C:G	32715371	C	ADD	1536	-7.65	6.822	-21.02	5.72	-1.121	0.2623
6	6:32730012:A:G	32730012	A	ADD	1536	-7.65	6.822	-21.02	5.72	-1.121	0.2623
6	6:32730086:G:A	32730086	G	ADD	1536	-7.65	6.822	-21.02	5.72	-1.121	0.2623
6	6:73945715:C:T	73945715	T	ADD	1536	-9.368	8.354	-25.74	7.006	-1.121	0.2623
6	6:161685822:G:A	161685822	A	ADD	1536	-5.654	5.042	-15.54	4.228	-1.121	0.2623
7	7:17507397:A:G	17507397	G	ADD	1536	-9.208	8.21	-25.3	6.884	-1.121	0.2623
7	7:26067657:T:G	26067657	G	ADD	1536	4.958	4.422	-3.708	13.62	1.121	0.2623
7	7:103862203:A:T	103862203	A	ADD	1536	-4.723	4.212	-12.98	3.532	-1.121	0.2623
7	7:103863567:G:C	103863567	G	ADD	1536	-4.735	4.223	-13.01	3.541	-1.121	0.2623
7	7:103863614:T:C	103863614	T	ADD	1536	-4.735	4.223	-13.01	3.541	-1.121	0.2623
7	7:103864567:G:A	103864567	G	ADD	1536	-4.735	4.223	-13.01	3.541	-1.121	0.2623
7	7:103865434:G:C	103865434	G	ADD	1536	-4.735	4.223	-13.01	3.541	-1.121	0.2623
7	7:103865990:A:C	103865990	A	ADD	1536	-4.735	4.223	-13.01	3.541	-1.121	0.2623
7	7:103919379:A:C	103919379	C	ADD	1536	9.716	8.664	-7.266	26.7	1.121	0.2623
7	7:156037345:A:C	156037345	A	ADD	1536	-4.903	4.372	-13.47	3.666	-1.121	0.2623
7	7:156037346:G:A	156037346	G	ADD	1536	-4.903	4.372	-13.47	3.666	-1.121	0.2623
8	8:10082629:G:A	10082629	A	ADD	1536	-4.964	4.427	-13.64	3.712	-1.121	0.2623
8	8:11706856:C:T	11706856	T	ADD	1536	-4.833	4.309	-13.28	3.614	-1.121	0.2623
10	10:76715258:A:G	76715258	G	ADD	1536	6.393	5.702	-4.782	17.57	1.121	0.2623
11	11:2936200:G:A	2936200	G	ADD	1536	4.786	4.268	-3.579	13.15	1.121	0.2623
11	11:115089844:T:C	115089844	C	ADD	1536	-7.721	6.886	-21.22	5.775	-1.121	0.2623
11	11:115092195:T:C	115092195	C	ADD	1536	-7.721	6.886	-21.22	5.775	-1.121	0.2623
12	12:672804:A:T	672804	T	ADD	1536	5.756	5.133	-4.304	15.82	1.121	0.2623
12	12:114122954:A:G	114122954	G	ADD	1536	4.75	4.236	-3.552	13.05	1.121	0.2623
15	15:53011704:C:T	53011704	T	ADD	1536	-5.256	4.687	-14.44	3.93	-1.121	0.2623
15	15:87154551:C:T	87154551	T	ADD	1536	8.747	7.8	-6.541	24.04	1.121	0.2623
15	15:87156582:G:A	87156582	A	ADD	1536	8.747	7.8	-6.541	24.04	1.121	0.2623
16	16:7071307:A:C	7071307	C	ADD	1536	5.85	5.217	-4.376	16.08	1.121	0.2623
16	16:85548332:G:A	85548332	G	ADD	1536	-5.706	5.089	-15.68	4.268	-1.121	0.2623
16	16:86403461:A:T	86403461	T	ADD	1536	5.382	4.799	-4.025	14.79	1.121	0.2623
18	18:21473621:A:G	21473621	G	ADD	1536	9.988	8.906	-7.468	27.44	1.121	0.2623
20	20:17064369:T:G	17064369	G	ADD	1536	-7.708	6.874	-21.18	5.765	-1.121	0.2623
22	22:25269518:C:A	25269518	A	ADD	1536	5.992	5.344	-4.482	16.47	1.121	0.2623
1	1:9116743:T:C	9116743	T	ADD	1536	4.773	4.257	-3.57	13.12	1.121	0.2624
1	1:30229051:G:A	30229051	A	ADD	1536	-5.065	4.518	-13.92	3.789	-1.121	0.2624
1	1:99198755:A:G	99198755	A	ADD	1536	5.003	4.462	-3.743	13.75	1.121	0.2624
1	1:117341809:A:G	117341809	G	ADD	1536	5.983	5.336	-4.476	16.44	1.121	0.2624
1	1:214612603:A:G	214612603	G	ADD	1536	9.403	8.386	-7.034	25.84	1.121	0.2624
1	1:226780762:C:T	226780762	T	ADD	1536	-5.411	4.827	-14.87	4.049	-1.121	0.2624
2	2:3463815:C:T	3463815	T	ADD	1536	8.875	7.916	-6.64	24.39	1.121	0.2624
2	2:3464263:A:T	3464263	T	ADD	1536	8.875	7.916	-6.64	24.39	1.121	0.2624
2	2:3464841:G:A	3464841	A	ADD	1536	8.875	7.916	-6.64	24.39	1.121	0.2624
2	2:3464969:A:G	3464969	G	ADD	1536	8.875	7.916	-6.64	24.39	1.121	0.2624
2	2:163507833:C:T	163507833	T	ADD	1536	-5.097	4.546	-14.01	3.814	-1.121	0.2624
2	2:163508193:C:T	163508193	T	ADD	1536	-5.097	4.546	-14.01	3.814	-1.121	0.2624
2	2:163508267:T:C	163508267	C	ADD	1536	-5.097	4.546	-14.01	3.814	-1.121	0.2624
2	2:163512171:C:T	163512171	T	ADD	1536	-5.097	4.546	-14.01	3.814	-1.121	0.2624
2	2:163513014:T:C	163513014	C	ADD	1536	-5.097	4.546	-14.01	3.814	-1.121	0.2624
3	3:53671968:C:T	53671968	T	ADD	1536	8.278	7.384	-6.194	22.75	1.121	0.2624
3	3:53672023:A:G	53672023	G	ADD	1536	8.278	7.384	-6.194	22.75	1.121	0.2624
3	3:53676314:C:G	53676314	G	ADD	1536	8.278	7.384	-6.194	22.75	1.121	0.2624
3	3:53682667:G:A	53682667	A	ADD	1536	8.278	7.384	-6.194	22.75	1.121	0.2624
3	3:68305892:G:A	68305892	G	ADD	1536	-4.784	4.266	-13.15	3.578	-1.121	0.2624
3	3:168994926:T:C	168994926	C	ADD	1536	-8.065	7.193	-22.16	6.033	-1.121	0.2624
4	4:23729031:C:T	23729031	T	ADD	1536	-5.144	4.588	-14.14	3.848	-1.121	0.2624
4	4:23729555:C:T	23729555	T	ADD	1536	-5.144	4.588	-14.14	3.848	-1.121	0.2624
4	4:31042413:C:T	31042413	T	ADD	1536	-5.514	4.918	-15.15	4.124	-1.121	0.2624
4	4:115197799:A:G	115197799	G	ADD	1536	-5.527	4.93	-15.19	4.136	-1.121	0.2624
4	4:115205437:A:G	115205437	G	ADD	1536	-5.527	4.93	-15.19	4.136	-1.121	0.2624
5	5:31522370:C:T	31522370	T	ADD	1536	-5.878	5.243	-16.15	4.398	-1.121	0.2624
5	5:63309892:A:G	63309892	G	ADD	1536	6.002	5.353	-4.49	16.49	1.121	0.2624
5	5:155788710:T:C	155788710	C	ADD	1536	-8.93	7.965	-24.54	6.681	-1.121	0.2624
5	5:155792414:T:C	155792414	C	ADD	1536	-8.93	7.965	-24.54	6.681	-1.121	0.2624
5	5:155793975:A:C	155793975	C	ADD	1536	-8.93	7.965	-24.54	6.681	-1.121	0.2624
6	6:11688912:T:C	11688912	C	ADD	1536	-7.604	6.782	-20.9	5.69	-1.121	0.2624
6	6:11695197:T:C	11695197	C	ADD	1536	-7.604	6.782	-20.9	5.69	-1.121	0.2624
6	6:11695262:C:A	11695262	A	ADD	1536	-7.604	6.782	-20.9	5.69	-1.121	0.2624
6	6:11695555:A:C	11695555	C	ADD	1536	-7.604	6.782	-20.9	5.69	-1.121	0.2624
6	6:11697806:A:G	11697806	G	ADD	1536	-7.604	6.782	-20.9	5.69	-1.121	0.2624
6	6:11698329:G:C	11698329	C	ADD	1536	-7.604	6.782	-20.9	5.69	-1.121	0.2624
6	6:11698891:G:A	11698891	A	ADD	1536	-7.604	6.782	-20.9	5.69	-1.121	0.2624
6	6:11701075:C:T	11701075	T	ADD	1536	-7.604	6.782	-20.9	5.69	-1.121	0.2624
6	6:11702140:C:T	11702140	T	ADD	1536	-7.604	6.782	-20.9	5.69	-1.121	0.2624
6	6:11702666:G:A	11702666	A	ADD	1536	-7.604	6.782	-20.9	5.69	-1.121	0.2624
6	6:24347898:T:C	24347898	C	ADD	1536	-5.17	4.611	-14.21	3.867	-1.121	0.2624
6	6:120736191:G:T	120736191	T	ADD	1536	-4.92	4.388	-13.52	3.68	-1.121	0.2624
6	6:120739081:C:A	120739081	A	ADD	1536	-4.92	4.388	-13.52	3.68	-1.121	0.2624
6	6:120748778:A:G	120748778	G	ADD	1536	-4.92	4.388	-13.52	3.68	-1.121	0.2624
7	7:38513394:A:T	38513394	A	ADD	1536	4.845	4.321	-3.625	13.31	1.121	0.2624
8	8:17034509:G:A	17034509	A	ADD	1536	-6.122	5.461	-16.82	4.581	-1.121	0.2624
8	8:83514810:T:A	83514810	A	ADD	1536	4.916	4.386	-3.679	13.51	1.121	0.2624
8	8:87172580:A:G	87172580	G	ADD	1536	-4.749	4.236	-13.05	3.553	-1.121	0.2624
8	8:87172718:G:A	87172718	A	ADD	1536	-4.749	4.236	-13.05	3.553	-1.121	0.2624
8	8:87173242:G:C	87173242	C	ADD	1536	-4.749	4.236	-13.05	3.553	-1.121	0.2624
8	8:87173383:G:A	87173383	A	ADD	1536	-4.749	4.236	-13.05	3.553	-1.121	0.2624
8	8:87173398:T:C	87173398	C	ADD	1536	-4.749	4.236	-13.05	3.553	-1.121	0.2624
8	8:87173456:A:C	87173456	C	ADD	1536	-4.749	4.236	-13.05	3.553	-1.121	0.2624
8	8:87173464:C:T	87173464	T	ADD	1536	-4.749	4.236	-13.05	3.553	-1.121	0.2624
8	8:87173552:C:T	87173552	T	ADD	1536	-4.749	4.236	-13.05	3.553	-1.121	0.2624
8	8:87173665:C:A	87173665	A	ADD	1536	-4.749	4.236	-13.05	3.553	-1.121	0.2624
8	8:87173677:T:A	87173677	A	ADD	1536	-4.749	4.236	-13.05	3.553	-1.121	0.2624
8	8:87173843:G:T	87173843	T	ADD	1536	-4.749	4.236	-13.05	3.553	-1.121	0.2624
8	8:87173886:T:C	87173886	C	ADD	1536	-4.749	4.236	-13.05	3.553	-1.121	0.2624
8	8:87173917:T:A	87173917	A	ADD	1536	-4.749	4.236	-13.05	3.553	-1.121	0.2624
8	8:87173951:A:T	87173951	T	ADD	1536	-4.749	4.236	-13.05	3.553	-1.121	0.2624
8	8:87175133:A:G	87175133	G	ADD	1536	-4.749	4.236	-13.05	3.553	-1.121	0.2624
8	8:87175202:A:C	87175202	C	ADD	1536	-4.749	4.236	-13.05	3.553	-1.121	0.2624
8	8:87175364:C:G	87175364	G	ADD	1536	-4.749	4.236	-13.05	3.553	-1.121	0.2624
8	8:87175491:G:A	87175491	A	ADD	1536	-4.749	4.236	-13.05	3.553	-1.121	0.2624
8	8:87175531:A:C	87175531	C	ADD	1536	-4.749	4.236	-13.05	3.553	-1.121	0.2624
8	8:87175556:C:T	87175556	T	ADD	1536	-4.749	4.236	-13.05	3.553	-1.121	0.2624
8	8:87175587:T:C	87175587	C	ADD	1536	-4.749	4.236	-13.05	3.553	-1.121	0.2624
8	8:87175597:G:A	87175597	A	ADD	1536	-4.749	4.236	-13.05	3.553	-1.121	0.2624
8	8:87175896:A:C	87175896	C	ADD	1536	-4.749	4.236	-13.05	3.553	-1.121	0.2624
8	8:87175970:C:T	87175970	T	ADD	1536	-4.749	4.236	-13.05	3.553	-1.121	0.2624
8	8:87176321:T:C	87176321	C	ADD	1536	-4.749	4.236	-13.05	3.553	-1.121	0.2624
8	8:87177292:G:A	87177292	A	ADD	1536	-4.749	4.236	-13.05	3.553	-1.121	0.2624
8	8:87177473:T:C	87177473	C	ADD	1536	-4.749	4.236	-13.05	3.553	-1.121	0.2624
8	8:87177483:T:C	87177483	C	ADD	1536	-4.749	4.236	-13.05	3.553	-1.121	0.2624
8	8:87177637:A:G	87177637	G	ADD	1536	-4.749	4.236	-13.05	3.553	-1.121	0.2624
8	8:87178120:A:C	87178120	C	ADD	1536	-4.749	4.236	-13.05	3.553	-1.121	0.2624
8	8:87178158:A:G	87178158	G	ADD	1536	-4.749	4.236	-13.05	3.553	-1.121	0.2624
8	8:87178211:T:C	87178211	C	ADD	1536	-4.749	4.236	-13.05	3.553	-1.121	0.2624
8	8:87178597:T:A	87178597	A	ADD	1536	-4.749	4.236	-13.05	3.553	-1.121	0.2624
9	9:1512232:T:C	1512232	C	ADD	1536	8.723	7.78	-6.526	23.97	1.121	0.2624
9	9:12363134:G:A	12363134	G	ADD	1536	-4.805	4.286	-13.2	3.594	-1.121	0.2624
9	9:12366588:T:G	12366588	G	ADD	1536	-4.805	4.286	-13.2	3.594	-1.121	0.2624
9	9:107255078:T:G	107255078	G	ADD	1536	-5.606	5	-15.41	4.194	-1.121	0.2624
10	10:29952872:A:C	29952872	C	ADD	1536	-5.951	5.308	-16.35	4.452	-1.121	0.2624
10	10:68394876:C:T	68394876	T	ADD	1536	-6.993	6.237	-19.22	5.231	-1.121	0.2624
10	10:73428853:A:G	73428853	G	ADD	1536	5.632	5.023	-4.214	15.48	1.121	0.2624
10	10:130288705:C:T	130288705	T	ADD	1536	-4.942	4.408	-13.58	3.698	-1.121	0.2624
10	10:130289563:G:A	130289563	A	ADD	1536	-4.942	4.408	-13.58	3.698	-1.121	0.2624
11	11:21412173:T:A	21412173	A	ADD	1536	8.546	7.622	-6.393	23.48	1.121	0.2624
11	11:24414558:G:A	24414558	A	ADD	1536	9.401	8.386	-7.035	25.84	1.121	0.2624
11	11:99668449:G:A	99668449	G	ADD	1536	7.092	6.325	-5.305	19.49	1.121	0.2624
11	11:111072914:C:A	111072914	A	ADD	1536	4.884	4.357	-3.655	13.42	1.121	0.2624
12	12:24440136:T:C	24440136	C	ADD	1536	10.13	9.032	-7.577	27.83	1.121	0.2624
12	12:61446746:T:C	61446746	C	ADD	1536	-4.725	4.215	-12.99	3.536	-1.121	0.2624
13	13:24627319:G:T	24627319	T	ADD	1536	8.332	7.432	-6.233	22.9	1.121	0.2624
13	13:36143524:T:G	36143524	G	ADD	1536	-9.003	8.031	-24.74	6.737	-1.121	0.2624
13	13:36145752:C:A	36145752	A	ADD	1536	-9.003	8.031	-24.74	6.737	-1.121	0.2624
13	13:90604612:A:G	90604612	G	ADD	1536	10.89	9.715	-8.148	29.93	1.121	0.2624
13	13:102162080:C:T	102162080	T	ADD	1536	-6.101	5.442	-16.77	4.565	-1.121	0.2624
13	13:109924373:G:C	109924373	C	ADD	1536	6.237	5.563	-4.667	17.14	1.121	0.2624
13	13:109924413:T:A	109924413	A	ADD	1536	6.237	5.563	-4.667	17.14	1.121	0.2624
13	13:109924435:C:A	109924435	A	ADD	1536	6.237	5.563	-4.667	17.14	1.121	0.2624
13	13:109924451:A:G	109924451	G	ADD	1536	6.237	5.563	-4.667	17.14	1.121	0.2624
13	13:109924459:G:A	109924459	A	ADD	1536	6.237	5.563	-4.667	17.14	1.121	0.2624
13	13:109924623:T:C	109924623	C	ADD	1536	6.237	5.563	-4.667	17.14	1.121	0.2624
13	13:109924680:G:A	109924680	A	ADD	1536	6.237	5.563	-4.667	17.14	1.121	0.2624
13	13:109924849:A:G	109924849	G	ADD	1536	6.237	5.563	-4.667	17.14	1.121	0.2624
13	13:109925129:C:G	109925129	G	ADD	1536	6.237	5.563	-4.667	17.14	1.121	0.2624
13	13:109925262:A:T	109925262	T	ADD	1536	6.237	5.563	-4.667	17.14	1.121	0.2624
13	13:109925531:T:C	109925531	C	ADD	1536	6.237	5.563	-4.667	17.14	1.121	0.2624
13	13:109925679:T:A	109925679	A	ADD	1536	6.237	5.563	-4.667	17.14	1.121	0.2624
13	13:109926126:C:A	109926126	A	ADD	1536	6.237	5.563	-4.667	17.14	1.121	0.2624
13	13:109926354:A:T	109926354	T	ADD	1536	6.237	5.563	-4.667	17.14	1.121	0.2624
13	13:109926741:A:G	109926741	G	ADD	1536	6.237	5.563	-4.667	17.14	1.121	0.2624
13	13:109926781:G:A	109926781	A	ADD	1536	6.237	5.563	-4.667	17.14	1.121	0.2624
13	13:109926963:T:C	109926963	C	ADD	1536	6.237	5.563	-4.667	17.14	1.121	0.2624
13	13:109927143:T:C	109927143	C	ADD	1536	6.237	5.563	-4.667	17.14	1.121	0.2624
13	13:109927938:G:A	109927938	A	ADD	1536	6.237	5.563	-4.667	17.14	1.121	0.2624
13	13:109928873:G:A	109928873	A	ADD	1536	6.237	5.563	-4.667	17.14	1.121	0.2624
13	13:109929462:C:G	109929462	G	ADD	1536	6.237	5.563	-4.667	17.14	1.121	0.2624
13	13:113498024:G:T	113498024	T	ADD	1536	-9.491	8.465	-26.08	7.1	-1.121	0.2624
15	15:36584531:G:A	36584531	G	ADD	1536	-6.161	5.495	-16.93	4.609	-1.121	0.2624
16	16:6120149:G:A	6120149	G	ADD	1536	-8.805	7.853	-24.2	6.587	-1.121	0.2624
16	16:11468267:C:T	11468267	T	ADD	1536	5.664	5.053	-4.239	15.57	1.121	0.2624
18	18:8730053:G:A	8730053	A	ADD	1536	-4.736	4.225	-13.02	3.544	-1.121	0.2624
18	18:75092439:A:G	75092439	G	ADD	1536	7.429	6.626	-5.558	20.42	1.121	0.2624
20	20:48382472:A:G	48382472	G	ADD	1536	-7.033	6.273	-19.33	5.262	-1.121	0.2624
20	20:55339620:G:A	55339620	A	ADD	1536	6.772	6.039	-5.065	18.61	1.121	0.2624
1	1:11969994:T:G	11969994	G	ADD	1536	-4.759	4.245	-13.08	3.561	-1.121	0.2625
1	1:55834642:G:A	55834642	A	ADD	1536	-4.987	4.449	-13.71	3.733	-1.121	0.2625
1	1:151858888:A:G	151858888	A	ADD	1536	4.838	4.316	-3.622	13.3	1.121	0.2625
1	1:175755984:C:A	175755984	A	ADD	1536	9.743	8.692	-7.294	26.78	1.121	0.2625
2	2:105034927:G:A	105034927	A	ADD	1536	8.31	7.414	-6.22	22.84	1.121	0.2625
2	2:179732636:T:C	179732636	C	ADD	1536	7.011	6.254	-5.247	19.27	1.121	0.2625
2	2:179732845:G:A	179732845	A	ADD	1536	7.011	6.254	-5.247	19.27	1.121	0.2625
3	3:191082181:T:C	191082181	C	ADD	1536	5.549	4.95	-4.154	15.25	1.121	0.2625
4	4:1276416:T:C	1276416	C	ADD	1536	4.696	4.189	-3.515	12.91	1.121	0.2625
4	4:38626517:G:A	38626517	A	ADD	1536	7.198	6.421	-5.387	19.78	1.121	0.2625
4	4:38627337:A:G	38627337	G	ADD	1536	7.198	6.421	-5.387	19.78	1.121	0.2625
4	4:38627930:T:C	38627930	C	ADD	1536	7.198	6.421	-5.387	19.78	1.121	0.2625
4	4:38628475:G:T	38628475	T	ADD	1536	7.198	6.421	-5.387	19.78	1.121	0.2625
4	4:38629653:C:T	38629653	T	ADD	1536	7.198	6.421	-5.387	19.78	1.121	0.2625
4	4:38631173:C:T	38631173	T	ADD	1536	7.198	6.421	-5.387	19.78	1.121	0.2625
4	4:95056593:A:G	95056593	G	ADD	1536	9.301	8.298	-6.962	25.56	1.121	0.2625
4	4:95059788:G:A	95059788	A	ADD	1536	9.301	8.298	-6.962	25.56	1.121	0.2625
4	4:95063618:G:A	95063618	A	ADD	1536	9.301	8.298	-6.962	25.56	1.121	0.2625
4	4:95072362:G:C	95072362	C	ADD	1536	9.301	8.298	-6.962	25.56	1.121	0.2625
4	4:95079262:C:T	95079262	T	ADD	1536	9.301	8.298	-6.962	25.56	1.121	0.2625
4	4:95079273:C:T	95079273	T	ADD	1536	9.301	8.298	-6.962	25.56	1.121	0.2625
4	4:95080461:A:T	95080461	T	ADD	1536	9.301	8.298	-6.962	25.56	1.121	0.2625
4	4:95091182:G:A	95091182	A	ADD	1536	9.301	8.298	-6.962	25.56	1.121	0.2625
4	4:95092526:A:G	95092526	G	ADD	1536	9.301	8.298	-6.962	25.56	1.121	0.2625
4	4:110785384:G:A	110785384	A	ADD	1536	5.513	4.918	-4.126	15.15	1.121	0.2625
4	4:111956156:C:T	111956156	T	ADD	1536	5.525	4.929	-4.136	15.19	1.121	0.2625
4	4:151961690:T:C	151961690	C	ADD	1536	-6.314	5.632	-17.35	4.725	-1.121	0.2625
4	4:151964640:C:T	151964640	T	ADD	1536	-6.314	5.632	-17.35	4.725	-1.121	0.2625
4	4:151966967:G:A	151966967	A	ADD	1536	-6.314	5.632	-17.35	4.725	-1.121	0.2625
5	5:40121487:C:T	40121487	T	ADD	1536	5.447	4.859	-4.077	14.97	1.121	0.2625
5	5:40123421:G:A	40123421	A	ADD	1536	5.447	4.859	-4.077	14.97	1.121	0.2625
5	5:40510464:T:C	40510464	C	ADD	1536	6.88	6.138	-5.15	18.91	1.121	0.2625
5	5:40519316:A:G	40519316	G	ADD	1536	6.88	6.138	-5.15	18.91	1.121	0.2625
5	5:40532241:C:T	40532241	T	ADD	1536	6.88	6.138	-5.15	18.91	1.121	0.2625
5	5:40536202:A:G	40536202	G	ADD	1536	6.88	6.138	-5.15	18.91	1.121	0.2625
5	5:40541546:G:A	40541546	A	ADD	1536	6.88	6.138	-5.15	18.91	1.121	0.2625
5	5:59615883:T:C	59615883	C	ADD	1536	7.241	6.46	-5.42	19.9	1.121	0.2625
5	5:129469043:A:C	129469043	C	ADD	1536	5.148	4.593	-3.855	14.15	1.121	0.2625
6	6:6976101:G:T	6976101	T	ADD	1536	-7.745	6.91	-21.29	5.798	-1.121	0.2625
6	6:40607359:A:G	40607359	G	ADD	1536	-5.988	5.341	-16.46	4.481	-1.121	0.2625
6	6:137707763:A:C	137707763	C	ADD	1536	-4.889	4.362	-13.44	3.66	-1.121	0.2625
6	6:169199079:G:T	169199079	T	ADD	1536	-6.721	5.996	-18.47	5.032	-1.121	0.2625
7	7:12541237:G:A	12541237	A	ADD	1536	5.865	5.233	-4.39	16.12	1.121	0.2625
7	7:12542293:T:C	12542293	C	ADD	1536	5.865	5.233	-4.39	16.12	1.121	0.2625
7	7:12545781:A:C	12545781	C	ADD	1536	5.865	5.233	-4.39	16.12	1.121	0.2625
7	7:12546021:T:C	12546021	C	ADD	1536	5.865	5.233	-4.39	16.12	1.121	0.2625
7	7:12547917:C:T	12547917	T	ADD	1536	5.865	5.233	-4.39	16.12	1.121	0.2625
7	7:12549293:A:G	12549293	G	ADD	1536	5.865	5.233	-4.39	16.12	1.121	0.2625
7	7:12550763:G:A	12550763	A	ADD	1536	5.865	5.233	-4.39	16.12	1.121	0.2625
7	7:12551011:A:G	12551011	G	ADD	1536	5.865	5.233	-4.39	16.12	1.121	0.2625
7	7:63607283:C:T	63607283	T	ADD	1536	-5.523	4.927	-15.18	4.134	-1.121	0.2625
7	7:63609265:A:G	63609265	G	ADD	1536	-5.523	4.927	-15.18	4.134	-1.121	0.2625
7	7:63615426:T:C	63615426	C	ADD	1536	-5.523	4.927	-15.18	4.134	-1.121	0.2625
7	7:68785094:G:A	68785094	A	ADD	1536	-6.019	5.37	-16.54	4.506	-1.121	0.2625
7	7:88361408:C:T	88361408	T	ADD	1536	7.57	6.753	-5.665	20.81	1.121	0.2625
7	7:88474896:T:G	88474896	G	ADD	1536	8.024	7.159	-6.007	22.05	1.121	0.2625
7	7:124301858:A:G	124301858	G	ADD	1536	6.144	5.481	-4.598	16.89	1.121	0.2625
7	7:124304850:C:T	124304850	T	ADD	1536	6.144	5.481	-4.598	16.89	1.121	0.2625
7	7:124307332:G:A	124307332	A	ADD	1536	6.144	5.481	-4.598	16.89	1.121	0.2625
7	7:124308044:C:T	124308044	T	ADD	1536	6.144	5.481	-4.598	16.89	1.121	0.2625
7	7:124309858:A:G	124309858	G	ADD	1536	6.144	5.481	-4.598	16.89	1.121	0.2625
7	7:124311582:T:C	124311582	C	ADD	1536	6.144	5.481	-4.598	16.89	1.121	0.2625
7	7:124312076:G:C	124312076	C	ADD	1536	6.144	5.481	-4.598	16.89	1.121	0.2625
7	7:124312157:G:A	124312157	A	ADD	1536	6.144	5.481	-4.598	16.89	1.121	0.2625
7	7:124313706:G:A	124313706	A	ADD	1536	6.144	5.481	-4.598	16.89	1.121	0.2625
7	7:124314939:G:A	124314939	A	ADD	1536	6.144	5.481	-4.598	16.89	1.121	0.2625
7	7:124316521:G:A	124316521	A	ADD	1536	6.144	5.481	-4.598	16.89	1.121	0.2625
8	8:10090999:A:G	10090999	G	ADD	1536	8.247	7.357	-6.172	22.67	1.121	0.2625
8	8:57436577:G:A	57436577	A	ADD	1536	-4.951	4.417	-13.61	3.706	-1.121	0.2625
8	8:118264592:C:T	118264592	T	ADD	1536	6.506	5.804	-4.87	17.88	1.121	0.2625
8	8:131087289:C:T	131087289	T	ADD	1536	10.58	9.436	-7.916	29.07	1.121	0.2625
8	8:131088338:C:T	131088338	T	ADD	1536	10.58	9.436	-7.916	29.07	1.121	0.2625
8	8:131090260:C:T	131090260	T	ADD	1536	10.58	9.436	-7.916	29.07	1.121	0.2625
8	8:131094065:C:T	131094065	T	ADD	1536	10.58	9.436	-7.916	29.07	1.121	0.2625
8	8:131098607:C:T	131098607	T	ADD	1536	10.58	9.436	-7.916	29.07	1.121	0.2625
8	8:131099522:T:G	131099522	G	ADD	1536	10.58	9.436	-7.916	29.07	1.121	0.2625
8	8:131100782:C:T	131100782	T	ADD	1536	10.58	9.436	-7.916	29.07	1.121	0.2625
8	8:131109297:G:A	131109297	A	ADD	1536	10.58	9.436	-7.916	29.07	1.121	0.2625
8	8:131111967:C:T	131111967	T	ADD	1536	10.58	9.436	-7.916	29.07	1.121	0.2625
8	8:131115856:T:A	131115856	A	ADD	1536	10.58	9.436	-7.916	29.07	1.121	0.2625
8	8:131118926:C:T	131118926	T	ADD	1536	10.58	9.436	-7.916	29.07	1.121	0.2625
9	9:110969777:G:A	110969777	A	ADD	1536	4.684	4.179	-3.507	12.87	1.121	0.2625
10	10:16370017:G:C	16370017	C	ADD	1536	-4.96	4.426	-13.63	3.714	-1.121	0.2625
10	10:115726776:T:G	115726776	G	ADD	1536	6.736	6.008	-5.041	18.51	1.121	0.2625
10	10:115727232:T:C	115727232	C	ADD	1536	6.736	6.008	-5.041	18.51	1.121	0.2625
10	10:115728668:C:T	115728668	T	ADD	1536	6.736	6.008	-5.041	18.51	1.121	0.2625
10	10:115730594:A:G	115730594	G	ADD	1536	6.736	6.008	-5.041	18.51	1.121	0.2625
10	10:115730685:A:G	115730685	G	ADD	1536	6.736	6.008	-5.041	18.51	1.121	0.2625
11	11:57015363:C:T	57015363	T	ADD	1536	-5.958	5.314	-16.37	4.459	-1.121	0.2625
11	11:57015902:C:T	57015902	T	ADD	1536	-5.958	5.314	-16.37	4.459	-1.121	0.2625
11	11:57072201:A:G	57072201	G	ADD	1536	-5.314	4.741	-14.61	3.978	-1.121	0.2625
11	11:57073233:A:C	57073233	C	ADD	1536	-5.314	4.741	-14.61	3.978	-1.121	0.2625
11	11:57075392:A:C	57075392	C	ADD	1536	-5.314	4.741	-14.61	3.978	-1.121	0.2625
11	11:57079471:A:G	57079471	G	ADD	1536	-5.314	4.741	-14.61	3.978	-1.121	0.2625
11	11:93762532:G:A	93762532	A	ADD	1536	-5.883	5.248	-16.17	4.403	-1.121	0.2625
11	11:93770112:C:T	93770112	T	ADD	1536	-5.883	5.248	-16.17	4.403	-1.121	0.2625
11	11:93777808:G:A	93777808	A	ADD	1536	-5.883	5.248	-16.17	4.403	-1.121	0.2625
11	11:134556580:C:T	134556580	T	ADD	1536	-5.498	4.904	-15.11	4.115	-1.121	0.2625
12	12:31930198:G:A	31930198	A	ADD	1536	-4.843	4.32	-13.31	3.625	-1.121	0.2625
13	13:29836251:G:A	29836251	A	ADD	1536	-7.279	6.493	-20	5.447	-1.121	0.2625
13	13:47860486:T:A	47860486	T	ADD	1536	4.937	4.404	-3.696	13.57	1.121	0.2625
13	13:72292400:G:C	72292400	C	ADD	1536	-5.813	5.186	-15.98	4.352	-1.121	0.2625
13	13:79789900:C:T	79789900	T	ADD	1536	-8.948	7.983	-24.59	6.698	-1.121	0.2625
15	15:94142090:G:A	94142090	A	ADD	1536	5.273	4.704	-3.946	14.49	1.121	0.2625
16	16:8822422:A:G	8822422	A	ADD	1536	-4.797	4.279	-13.18	3.59	-1.121	0.2625
16	16:57712756:C:G	57712756	G	ADD	1536	-6.549	5.843	-18	4.903	-1.121	0.2625
16	16:81673638:C:A	81673638	A	ADD	1536	5.717	5.1	-4.28	15.71	1.121	0.2625
16	16:88354954:G:T	88354954	T	ADD	1536	6.348	5.663	-4.752	17.45	1.121	0.2625
16	16:88354956:T:A	88354956	A	ADD	1536	6.348	5.663	-4.752	17.45	1.121	0.2625
16	16:88354960:A:G	88354960	G	ADD	1536	6.348	5.663	-4.752	17.45	1.121	0.2625
18	18:69438791:A:G	69438791	G	ADD	1536	10.36	9.244	-7.757	28.48	1.121	0.2625
19	19:2880112:G:A	2880112	G	ADD	1536	5.966	5.322	-4.466	16.4	1.121	0.2625
19	19:9078190:C:T	9078190	T	ADD	1536	-5.426	4.84	-14.91	4.061	-1.121	0.2625
19	19:9078204:G:A	9078204	A	ADD	1536	-5.426	4.84	-14.91	4.061	-1.121	0.2625
19	19:9078254:C:T	9078254	T	ADD	1536	-5.426	4.84	-14.91	4.061	-1.121	0.2625
20	20:16076949:A:C	16076949	C	ADD	1536	-9.767	8.713	-26.84	7.309	-1.121	0.2625
20	20:55682387:A:G	55682387	A	ADD	1536	4.948	4.414	-3.703	13.6	1.121	0.2625
22	22:28049435:T:C	28049435	C	ADD	1536	-5.49	4.898	-15.09	4.11	-1.121	0.2625
1	1:14978573:T:C	14978573	C	ADD	1536	-5.175	4.617	-14.22	3.875	-1.121	0.2626
1	1:156356480:G:A	156356480	G	ADD	1536	4.913	4.384	-3.679	13.5	1.121	0.2626
1	1:238340506:T:C	238340506	C	ADD	1536	8.223	7.338	-6.159	22.61	1.121	0.2626
2	2:166166276:A:C	166166276	C	ADD	1536	6.61	5.898	-4.951	18.17	1.121	0.2626
2	2:169506475:A:G	169506475	G	ADD	1536	-6.317	5.637	-17.36	4.731	-1.121	0.2626
2	2:179002948:A:G	179002948	G	ADD	1536	10.16	9.069	-7.612	27.94	1.121	0.2626
3	3:53742828:G:A	53742828	A	ADD	1536	-10.4	9.276	-28.58	7.784	-1.121	0.2626
3	3:138912898:T:C	138912898	C	ADD	1536	-4.821	4.302	-13.25	3.611	-1.121	0.2626
3	3:138912942:A:G	138912942	G	ADD	1536	-4.821	4.302	-13.25	3.611	-1.121	0.2626
4	4:23980072:G:A	23980072	A	ADD	1536	7.921	7.069	-5.933	21.78	1.121	0.2626
4	4:23980383:G:T	23980383	T	ADD	1536	7.921	7.069	-5.933	21.78	1.121	0.2626
4	4:120688105:T:A	120688105	A	ADD	1536	9.284	8.285	-6.954	25.52	1.121	0.2626
4	4:124133851:A:G	124133851	G	ADD	1536	-6.411	5.721	-17.63	4.802	-1.121	0.2626
5	5:120942583:C:T	120942583	T	ADD	1536	-4.985	4.448	-13.7	3.734	-1.121	0.2626
5	5:125134243:C:A	125134243	A	ADD	1536	-5.448	4.861	-14.98	4.08	-1.121	0.2626
6	6:31325049:G:A	31325049	G	ADD	1536	7.257	6.475	-5.434	19.95	1.121	0.2626
6	6:32416936:G:A	32416936	G	ADD	1536	-5.344	4.768	-14.69	4.002	-1.121	0.2626
6	6:70907659:T:G	70907659	G	ADD	1536	7.212	6.436	-5.401	19.83	1.121	0.2626
6	6:70907782:A:G	70907782	G	ADD	1536	7.212	6.436	-5.401	19.83	1.121	0.2626
6	6:70912228:A:G	70912228	G	ADD	1536	7.212	6.436	-5.401	19.83	1.121	0.2626
6	6:70913586:G:A	70913586	A	ADD	1536	7.212	6.436	-5.401	19.83	1.121	0.2626
6	6:92846950:A:G	92846950	A	ADD	1536	4.824	4.305	-3.613	13.26	1.121	0.2626
6	6:101322976:C:T	101322976	T	ADD	1536	-4.795	4.279	-13.18	3.591	-1.121	0.2626
6	6:101331838:A:T	101331838	T	ADD	1536	-4.795	4.279	-13.18	3.591	-1.121	0.2626
7	7:8953306:T:G	8953306	G	ADD	1536	-5.171	4.614	-14.21	3.872	-1.121	0.2626
7	7:11166012:T:C	11166012	C	ADD	1536	7.044	6.285	-5.275	19.36	1.121	0.2626
7	7:57424785:G:A	57424785	G	ADD	1536	5.572	4.972	-4.173	15.32	1.121	0.2626
7	7:108266805:G:C	108266805	C	ADD	1536	-7.102	6.337	-19.52	5.318	-1.121	0.2626
7	7:108268352:T:A	108268352	A	ADD	1536	-7.102	6.337	-19.52	5.318	-1.121	0.2626
7	7:108269618:T:C	108269618	C	ADD	1536	-7.102	6.337	-19.52	5.318	-1.121	0.2626
7	7:108273329:T:C	108273329	C	ADD	1536	-7.102	6.337	-19.52	5.318	-1.121	0.2626
7	7:156256446:A:C	156256446	C	ADD	1536	6.803	6.07	-5.094	18.7	1.121	0.2626
8	8:79575432:C:T	79575432	T	ADD	1536	7.877	7.029	-5.9	21.65	1.121	0.2626
8	8:79576005:G:A	79576005	A	ADD	1536	7.877	7.029	-5.9	21.65	1.121	0.2626
8	8:79579842:C:T	79579842	T	ADD	1536	7.877	7.029	-5.9	21.65	1.121	0.2626
8	8:79589695:T:A	79589695	A	ADD	1536	7.877	7.029	-5.9	21.65	1.121	0.2626
8	8:80314875:T:A	80314875	A	ADD	1536	5.867	5.236	-4.394	16.13	1.121	0.2626
8	8:80317922:A:G	80317922	G	ADD	1536	5.867	5.236	-4.394	16.13	1.121	0.2626
8	8:106254481:G:T	106254481	T	ADD	1536	6.825	6.091	-5.112	18.76	1.121	0.2626
8	8:106255221:T:G	106255221	G	ADD	1536	6.825	6.091	-5.112	18.76	1.121	0.2626
8	8:138474193:T:C	138474193	C	ADD	1536	-7.907	7.054	-21.73	5.92	-1.121	0.2626
8	8:142238553:G:A	142238553	A	ADD	1536	4.931	4.4	-3.693	13.55	1.121	0.2626
11	11:122638904:A:G	122638904	G	ADD	1536	9.156	8.17	-6.858	25.17	1.121	0.2626
12	12:130743650:A:G	130743650	G	ADD	1536	5.155	4.6	-3.861	14.17	1.121	0.2626
13	13:31653131:C:A	31653131	A	ADD	1536	-7.972	7.113	-21.91	5.969	-1.121	0.2626
14	14:72958127:A:T	72958127	T	ADD	1536	-8.734	7.793	-24.01	6.541	-1.121	0.2626
15	15:53497294:G:T	53497294	T	ADD	1536	4.909	4.38	-3.676	13.49	1.121	0.2626
15	15:74230199:G:A	74230199	A	ADD	1536	-5.381	4.801	-14.79	4.029	-1.121	0.2626
15	15:87299209:G:A	87299209	A	ADD	1536	9.974	8.901	-7.471	27.42	1.121	0.2626
16	16:84934018:G:A	84934018	A	ADD	1536	4.709	4.202	-3.527	12.95	1.121	0.2626
17	17:9840501:A:G	9840501	G	ADD	1536	8.184	7.304	-6.131	22.5	1.121	0.2626
19	19:50755071:T:C	50755071	T	ADD	1536	4.734	4.224	-3.545	13.01	1.121	0.2626
20	20:3666952:A:G	3666952	G	ADD	1536	-5.93	5.292	-16.3	4.442	-1.121	0.2626
22	22:47993409:G:A	47993409	A	ADD	1536	-8.846	7.894	-24.32	6.626	-1.121	0.2626
1	1:5767294:C:G	5767294	C	ADD	1536	4.774	4.261	-3.577	13.12	1.12	0.2627
1	1:201385118:G:A	201385118	A	ADD	1536	-6.854	6.118	-18.85	5.136	-1.12	0.2627
2	2:201513978:G:A	201513978	A	ADD	1536	-5.334	4.76	-14.66	3.996	-1.121	0.2627
2	2:228302103:T:G	228302103	G	ADD	1536	-8.592	7.669	-23.62	6.438	-1.12	0.2627
3	3:2283372:C:G	2283372	G	ADD	1536	-4.821	4.303	-13.25	3.612	-1.12	0.2627
3	3:21841006:A:G	21841006	G	ADD	1536	8.905	7.948	-6.673	24.48	1.12	0.2627
3	3:21841976:T:C	21841976	C	ADD	1536	8.905	7.948	-6.673	24.48	1.12	0.2627
3	3:21842112:A:T	21842112	T	ADD	1536	8.905	7.948	-6.673	24.48	1.12	0.2627
3	3:21842969:A:C	21842969	C	ADD	1536	8.905	7.948	-6.673	24.48	1.12	0.2627
3	3:21846542:A:C	21846542	C	ADD	1536	8.905	7.948	-6.673	24.48	1.12	0.2627
3	3:21848116:C:A	21848116	A	ADD	1536	8.905	7.948	-6.673	24.48	1.12	0.2627
3	3:21848646:A:T	21848646	T	ADD	1536	8.905	7.948	-6.673	24.48	1.12	0.2627
3	3:59286890:G:A	59286890	A	ADD	1536	5.368	4.79	-4.021	14.76	1.12	0.2627
3	3:188048842:G:A	188048842	G	ADD	1536	-5.339	4.764	-14.68	3.999	-1.121	0.2627
4	4:109708479:A:G	109708479	A	ADD	1536	9.44	8.425	-7.072	25.95	1.12	0.2627
4	4:129356433:T:A	129356433	A	ADD	1536	-7.545	6.734	-20.74	5.652	-1.121	0.2627
5	5:45750141:A:G	45750141	G	ADD	1536	4.96	4.427	-3.716	13.64	1.12	0.2627
5	5:45766364:G:A	45766364	A	ADD	1536	4.96	4.427	-3.716	13.64	1.12	0.2627
5	5:67523267:A:G	67523267	A	ADD	1536	-5.184	4.627	-14.25	3.884	-1.12	0.2627
5	5:133003783:A:G	133003783	A	ADD	1536	-5.241	4.677	-14.41	3.926	-1.121	0.2627
6	6:25762646:C:T	25762646	T	ADD	1536	-7.234	6.456	-19.89	5.42	-1.12	0.2627
6	6:25768992:A:G	25768992	G	ADD	1536	-7.234	6.456	-19.89	5.42	-1.12	0.2627
6	6:25770866:G:A	25770866	A	ADD	1536	-7.234	6.456	-19.89	5.42	-1.12	0.2627
6	6:25776949:G:A	25776949	A	ADD	1536	-7.234	6.456	-19.89	5.42	-1.12	0.2627
6	6:25783909:C:T	25783909	T	ADD	1536	-7.234	6.456	-19.89	5.42	-1.12	0.2627
6	6:25784800:A:C	25784800	C	ADD	1536	-7.234	6.456	-19.89	5.42	-1.12	0.2627
6	6:36650267:G:A	36650267	A	ADD	1536	-4.976	4.441	-13.68	3.729	-1.12	0.2627
6	6:121361297:C:T	121361297	T	ADD	1536	5.3	4.731	-3.971	14.57	1.12	0.2627
6	6:121364149:G:T	121364149	T	ADD	1536	5.3	4.731	-3.971	14.57	1.12	0.2627
7	7:8236567:C:T	8236567	T	ADD	1536	7.677	6.852	-5.752	21.11	1.12	0.2627
7	7:76918071:T:C	76918071	C	ADD	1536	-7.476	6.672	-20.55	5.601	-1.121	0.2627
7	7:76918746:C:A	76918746	A	ADD	1536	-7.476	6.672	-20.55	5.601	-1.121	0.2627
7	7:76918754:G:A	76918754	A	ADD	1536	-7.476	6.672	-20.55	5.601	-1.121	0.2627
7	7:76919068:G:A	76919068	A	ADD	1536	-7.476	6.672	-20.55	5.601	-1.121	0.2627
7	7:76919259:C:T	76919259	T	ADD	1536	-7.476	6.672	-20.55	5.601	-1.121	0.2627
7	7:76919644:G:A	76919644	A	ADD	1536	-7.476	6.672	-20.55	5.601	-1.121	0.2627
8	8:70497481:A:G	70497481	G	ADD	1536	-6.519	5.819	-17.92	4.885	-1.12	0.2627
8	8:70498908:T:C	70498908	C	ADD	1536	-6.519	5.819	-17.92	4.885	-1.12	0.2627
8	8:106135467:G:A	106135467	G	ADD	1536	4.715	4.208	-3.532	12.96	1.121	0.2627
9	9:10688320:A:G	10688320	G	ADD	1536	4.992	4.455	-3.74	13.72	1.121	0.2627
9	9:98304640:G:A	98304640	A	ADD	1536	-6.024	5.376	-16.56	4.513	-1.121	0.2627
9	9:98305508:C:T	98305508	T	ADD	1536	-6.024	5.376	-16.56	4.513	-1.121	0.2627
10	10:1417530:C:T	1417530	T	ADD	1536	5.548	4.952	-4.157	15.25	1.12	0.2627
10	10:2312291:T:C	2312291	T	ADD	1536	5.292	4.723	-3.966	14.55	1.12	0.2627
10	10:76717875:T:A	76717875	A	ADD	1536	6.431	5.74	-4.818	17.68	1.12	0.2627
10	10:76724293:G:T	76724293	T	ADD	1536	6.431	5.74	-4.818	17.68	1.12	0.2627
10	10:104701122:A:C	104701122	A	ADD	1536	4.785	4.271	-3.585	13.16	1.12	0.2627
10	10:104702050:T:A	104702050	T	ADD	1536	4.785	4.271	-3.585	13.16	1.12	0.2627
10	10:104704017:A:G	104704017	A	ADD	1536	4.785	4.271	-3.585	13.16	1.12	0.2627
11	11:23514719:G:A	23514719	A	ADD	1536	-4.841	4.32	-13.31	3.627	-1.12	0.2627
11	11:23515645:A:T	23515645	T	ADD	1536	-4.841	4.32	-13.31	3.627	-1.12	0.2627
11	11:23515662:C:T	23515662	T	ADD	1536	-4.841	4.32	-13.31	3.627	-1.12	0.2627
11	11:116720089:T:C	116720089	C	ADD	1536	-4.926	4.396	-13.54	3.691	-1.12	0.2627
12	12:91530866:T:C	91530866	C	ADD	1536	-9.513	8.49	-26.15	7.127	-1.12	0.2627
12	12:116071672:A:G	116071672	G	ADD	1536	5.348	4.774	-4.008	14.7	1.12	0.2627
12	12:129248314:A:G	129248314	A	ADD	1536	-5.1	4.552	-14.02	3.821	-1.12	0.2627
13	13:49485613:A:C	49485613	C	ADD	1536	4.732	4.223	-3.546	13.01	1.12	0.2627
13	13:49485913:T:C	49485913	C	ADD	1536	4.732	4.223	-3.546	13.01	1.12	0.2627
13	13:49489359:C:T	49489359	T	ADD	1536	4.732	4.223	-3.546	13.01	1.12	0.2627
15	15:53976763:T:C	53976763	C	ADD	1536	4.866	4.343	-3.646	13.38	1.12	0.2627
18	18:2558524:T:C	2558524	C	ADD	1536	7.66	6.836	-5.738	21.06	1.121	0.2627
18	18:66491869:T:G	66491869	G	ADD	1536	10.46	9.338	-7.838	28.77	1.121	0.2627
18	18:66507571:A:G	66507571	G	ADD	1536	10.46	9.338	-7.838	28.77	1.121	0.2627
21	21:30991962:G:A	30991962	A	ADD	1536	-5.964	5.323	-16.4	4.469	-1.12	0.2627
1	1:41885698:C:T	41885698	T	ADD	1536	4.776	4.263	-3.58	13.13	1.12	0.2628
1	1:62690916:G:A	62690916	A	ADD	1536	-5.922	5.286	-16.28	4.439	-1.12	0.2628
1	1:162135465:A:C	162135465	C	ADD	1536	5.054	4.512	-3.789	13.9	1.12	0.2628
1	1:185529717:T:C	185529717	C	ADD	1536	7.212	6.437	-5.405	19.83	1.12	0.2628
1	1:214290542:G:A	214290542	A	ADD	1536	-7.862	7.018	-21.62	5.893	-1.12	0.2628
2	2:13875044:G:A	13875044	A	ADD	1536	-5.059	4.516	-13.91	3.792	-1.12	0.2628
2	2:13878957:G:A	13878957	A	ADD	1536	-5.059	4.516	-13.91	3.792	-1.12	0.2628
2	2:57303414:A:G	57303414	G	ADD	1536	-6.418	5.729	-17.65	4.81	-1.12	0.2628
2	2:57304659:A:C	57304659	C	ADD	1536	-6.418	5.729	-17.65	4.81	-1.12	0.2628
2	2:101641939:C:T	101641939	T	ADD	1536	-6.312	5.634	-17.35	4.731	-1.12	0.2628
2	2:153351710:C:G	153351710	G	ADD	1536	6.526	5.826	-4.892	17.94	1.12	0.2628
2	2:162091765:G:A	162091765	A	ADD	1536	6.097	5.443	-4.572	16.77	1.12	0.2628
2	2:234672663:G:T	234672663	T	ADD	1536	-6.162	5.501	-16.94	4.62	-1.12	0.2628
2	2:234673516:C:A	234673516	A	ADD	1536	-6.162	5.501	-16.94	4.62	-1.12	0.2628
3	3:5967049:T:C	5967049	C	ADD	1536	8.879	7.927	-6.658	24.42	1.12	0.2628
3	3:5969246:C:T	5969246	T	ADD	1536	8.879	7.927	-6.658	24.42	1.12	0.2628
3	3:129264272:A:T	129264272	A	ADD	1536	4.906	4.38	-3.678	13.49	1.12	0.2628
4	4:70576535:C:T	70576535	T	ADD	1536	-8.151	7.277	-22.41	6.111	-1.12	0.2628
4	4:137647418:A:G	137647418	G	ADD	1536	7.447	6.648	-5.582	20.48	1.12	0.2628
4	4:159620035:A:C	159620035	C	ADD	1536	-5.733	5.118	-15.76	4.298	-1.12	0.2628
6	6:32674329:G:A	32674329	G	ADD	1536	-5.835	5.208	-16.04	4.373	-1.12	0.2628
6	6:142947284:G:T	142947284	T	ADD	1536	-9.315	8.314	-25.61	6.981	-1.12	0.2628
6	6:168479424:C:G	168479424	G	ADD	1536	9.413	8.404	-7.058	25.88	1.12	0.2628
7	7:33407724:G:C	33407724	C	ADD	1536	-6.144	5.484	-16.89	4.605	-1.12	0.2628
7	7:103175180:C:G	103175180	G	ADD	1536	4.843	4.324	-3.631	13.32	1.12	0.2628
7	7:103175255:T:G	103175255	G	ADD	1536	4.843	4.324	-3.631	13.32	1.12	0.2628
8	8:3324092:T:A	3324092	T	ADD	1536	-4.794	4.279	-13.18	3.593	-1.12	0.2628
8	8:54188825:G:C	54188825	C	ADD	1536	-8.173	7.296	-22.47	6.126	-1.12	0.2628
8	8:111313066:T:C	111313066	C	ADD	1536	-5.691	5.08	-15.65	4.267	-1.12	0.2628
9	9:111400131:A:C	111400131	A	ADD	1536	7.176	6.406	-5.379	19.73	1.12	0.2628
9	9:113536274:C:T	113536274	C	ADD	1536	-4.816	4.299	-13.24	3.61	-1.12	0.2628
9	9:114669989:C:A	114669989	A	ADD	1536	9.393	8.385	-7.042	25.83	1.12	0.2628
10	10:20876388:A:G	20876388	G	ADD	1536	-5.067	4.524	-13.93	3.799	-1.12	0.2628
10	10:36638425:G:A	36638425	A	ADD	1536	-4.964	4.431	-13.65	3.721	-1.12	0.2628
10	10:52114187:T:C	52114187	C	ADD	1536	5.384	4.807	-4.036	14.8	1.12	0.2628
10	10:52114281:A:G	52114281	G	ADD	1536	5.384	4.807	-4.036	14.8	1.12	0.2628
10	10:72014779:G:A	72014779	A	ADD	1536	-8.095	7.226	-22.26	6.067	-1.12	0.2628
11	11:66654848:A:G	66654848	G	ADD	1536	-7.094	6.333	-19.51	5.319	-1.12	0.2628
11	11:86225181:T:C	86225181	C	ADD	1536	5.14	4.588	-3.853	14.13	1.12	0.2628
11	11:86225286:T:A	86225286	A	ADD	1536	5.14	4.588	-3.853	14.13	1.12	0.2628
11	11:86225828:C:T	86225828	T	ADD	1536	5.14	4.588	-3.853	14.13	1.12	0.2628
11	11:86226047:G:A	86226047	A	ADD	1536	5.14	4.588	-3.853	14.13	1.12	0.2628
11	11:86226560:T:A	86226560	A	ADD	1536	5.14	4.588	-3.853	14.13	1.12	0.2628
11	11:86226770:C:G	86226770	G	ADD	1536	5.14	4.588	-3.853	14.13	1.12	0.2628
11	11:86229908:A:T	86229908	T	ADD	1536	5.14	4.588	-3.853	14.13	1.12	0.2628
11	11:86230474:C:G	86230474	G	ADD	1536	5.14	4.588	-3.853	14.13	1.12	0.2628
11	11:86230898:T:C	86230898	C	ADD	1536	5.14	4.588	-3.853	14.13	1.12	0.2628
11	11:86231119:T:C	86231119	C	ADD	1536	5.14	4.588	-3.853	14.13	1.12	0.2628
11	11:99422338:T:C	99422338	C	ADD	1536	5.432	4.85	-4.073	14.94	1.12	0.2628
11	11:116588629:T:C	116588629	T	ADD	1536	5.062	4.519	-3.794	13.92	1.12	0.2628
11	11:116763124:T:C	116763124	C	ADD	1536	-10.38	9.265	-28.54	7.781	-1.12	0.2628
12	12:19991869:G:A	19991869	A	ADD	1536	4.859	4.337	-3.642	13.36	1.12	0.2628
12	12:105214281:G:A	105214281	A	ADD	1536	7.825	6.985	-5.866	21.52	1.12	0.2628
14	14:81599401:T:A	81599401	A	ADD	1536	-5.429	4.847	-14.93	4.07	-1.12	0.2628
14	14:81602675:G:A	81602675	A	ADD	1536	-5.429	4.847	-14.93	4.07	-1.12	0.2628
14	14:81604727:G:T	81604727	T	ADD	1536	-5.429	4.847	-14.93	4.07	-1.12	0.2628
15	15:87714307:A:G	87714307	A	ADD	1536	-7.256	6.478	-19.95	5.44	-1.12	0.2628
15	15:101585669:A:G	101585669	G	ADD	1536	5.151	4.598	-3.862	14.16	1.12	0.2628
16	16:24737460:C:G	24737460	G	ADD	1536	6.309	5.632	-4.73	17.35	1.12	0.2628
17	17:55667298:A:G	55667298	G	ADD	1536	-5.861	5.232	-16.12	4.393	-1.12	0.2628
18	18:36121154:A:C	36121154	A	ADD	1536	5.537	4.943	-4.15	15.23	1.12	0.2628
18	18:46376821:G:A	46376821	A	ADD	1536	5.579	4.98	-4.181	15.34	1.12	0.2628
18	18:46377089:A:G	46377089	G	ADD	1536	5.579	4.98	-4.181	15.34	1.12	0.2628
20	20:20889563:A:C	20889563	C	ADD	1536	4.795	4.281	-3.595	13.19	1.12	0.2628
1	1:61659116:T:C	61659116	T	ADD	1536	4.763	4.253	-3.572	13.1	1.12	0.2629
1	1:65152939:A:G	65152939	G	ADD	1536	-9.277	8.283	-25.51	6.959	-1.12	0.2629
1	1:80756260:T:C	80756260	C	ADD	1536	-5.497	4.908	-15.12	4.123	-1.12	0.2629
1	1:80758109:C:T	80758109	T	ADD	1536	-5.497	4.908	-15.12	4.123	-1.12	0.2629
1	1:80758689:G:T	80758689	T	ADD	1536	-5.497	4.908	-15.12	4.123	-1.12	0.2629
1	1:80760840:T:A	80760840	A	ADD	1536	-5.497	4.908	-15.12	4.123	-1.12	0.2629
1	1:80768570:G:A	80768570	A	ADD	1536	-5.497	4.908	-15.12	4.123	-1.12	0.2629
1	1:162150540:A:G	162150540	G	ADD	1536	4.967	4.435	-3.726	13.66	1.12	0.2629
1	1:223645361:G:A	223645361	A	ADD	1536	5.262	4.698	-3.946	14.47	1.12	0.2629
2	2:21449498:C:G	21449498	G	ADD	1536	5.285	4.718	-3.963	14.53	1.12	0.2629
2	2:166737665:T:G	166737665	T	ADD	1536	4.858	4.338	-3.644	13.36	1.12	0.2629
2	2:166738631:G:A	166738631	G	ADD	1536	4.858	4.338	-3.644	13.36	1.12	0.2629
2	2:166744105:G:A	166744105	A	ADD	1536	4.858	4.338	-3.644	13.36	1.12	0.2629
2	2:166747785:A:G	166747785	G	ADD	1536	4.858	4.338	-3.644	13.36	1.12	0.2629
2	2:166748913:G:A	166748913	A	ADD	1536	4.858	4.338	-3.644	13.36	1.12	0.2629
2	2:166752151:G:A	166752151	A	ADD	1536	4.858	4.338	-3.644	13.36	1.12	0.2629
2	2:240395790:C:T	240395790	T	ADD	1536	4.893	4.368	-3.669	13.45	1.12	0.2629
3	3:6539864:C:T	6539864	T	ADD	1536	5.976	5.336	-4.482	16.44	1.12	0.2629
3	3:6539899:G:C	6539899	C	ADD	1536	5.976	5.336	-4.482	16.44	1.12	0.2629
3	3:6540304:G:A	6540304	A	ADD	1536	5.976	5.336	-4.482	16.44	1.12	0.2629
3	3:88942487:G:A	88942487	G	ADD	1536	4.842	4.324	-3.632	13.32	1.12	0.2629
4	4:30342632:A:T	30342632	T	ADD	1536	-4.841	4.322	-13.31	3.63	-1.12	0.2629
4	4:30439878:A:G	30439878	G	ADD	1536	-7.547	6.738	-20.75	5.659	-1.12	0.2629
4	4:31877869:A:C	31877869	C	ADD	1536	4.855	4.335	-3.641	13.35	1.12	0.2629
4	4:61911788:G:T	61911788	T	ADD	1536	-5.869	5.24	-16.14	4.402	-1.12	0.2629
5	5:75563413:T:C	75563413	C	ADD	1536	-6.855	6.12	-18.85	5.14	-1.12	0.2629
5	5:81898168:C:A	81898168	C	ADD	1536	4.783	4.271	-3.588	13.15	1.12	0.2629
5	5:81898825:T:C	81898825	T	ADD	1536	4.783	4.271	-3.588	13.15	1.12	0.2629
5	5:144022041:C:T	144022041	T	ADD	1536	5.246	4.684	-3.934	14.43	1.12	0.2629
6	6:20625100:T:C	20625100	T	ADD	1536	-5.095	4.55	-14.01	3.822	-1.12	0.2629
6	6:20625101:G:A	20625101	G	ADD	1536	-5.095	4.55	-14.01	3.822	-1.12	0.2629
6	6:106370265:C:T	106370265	T	ADD	1536	-7.024	6.271	-19.32	5.268	-1.12	0.2629
6	6:106371542:C:G	106371542	G	ADD	1536	-7.024	6.271	-19.32	5.268	-1.12	0.2629
7	7:614356:T:C	614356	C	ADD	1536	6.64	5.929	-4.98	18.26	1.12	0.2629
7	7:8960018:A:G	8960018	G	ADD	1536	6.085	5.433	-4.564	16.73	1.12	0.2629
7	7:8960397:G:T	8960397	T	ADD	1536	6.085	5.433	-4.564	16.73	1.12	0.2629
7	7:8960670:C:T	8960670	T	ADD	1536	6.085	5.433	-4.564	16.73	1.12	0.2629
7	7:21289757:G:A	21289757	A	ADD	1536	-4.833	4.316	-13.29	3.625	-1.12	0.2629
7	7:50694457:A:G	50694457	G	ADD	1536	4.831	4.314	-3.623	13.29	1.12	0.2629
8	8:61066300:A:G	61066300	G	ADD	1536	4.925	4.397	-3.694	13.54	1.12	0.2629
8	8:67435161:C:G	67435161	G	ADD	1536	6.059	5.41	-4.543	16.66	1.12	0.2629
8	8:111318296:A:G	111318296	G	ADD	1536	-5.677	5.069	-15.61	4.258	-1.12	0.2629
8	8:128098561:T:A	128098561	A	ADD	1536	-10.29	9.191	-28.31	7.719	-1.12	0.2629
8	8:128098838:G:A	128098838	A	ADD	1536	-10.29	9.191	-28.31	7.719	-1.12	0.2629
8	8:128100176:A:T	128100176	T	ADD	1536	-10.29	9.191	-28.31	7.719	-1.12	0.2629
8	8:128101003:C:T	128101003	T	ADD	1536	-10.29	9.191	-28.31	7.719	-1.12	0.2629
8	8:128101312:G:A	128101312	A	ADD	1536	-10.29	9.191	-28.31	7.719	-1.12	0.2629
9	9:10028363:G:C	10028363	C	ADD	1536	-7.538	6.731	-20.73	5.655	-1.12	0.2629
10	10:3515440:G:T	3515440	G	ADD	1536	-4.835	4.317	-13.3	3.627	-1.12	0.2629
10	10:5650046:T:C	5650046	C	ADD	1536	-4.767	4.257	-13.11	3.576	-1.12	0.2629
10	10:36807887:C:G	36807887	G	ADD	1536	7.641	6.823	-5.732	21.01	1.12	0.2629
10	10:36809360:C:A	36809360	A	ADD	1536	7.641	6.823	-5.732	21.01	1.12	0.2629
10	10:36809640:C:T	36809640	T	ADD	1536	7.641	6.823	-5.732	21.01	1.12	0.2629
10	10:36809905:T:C	36809905	C	ADD	1536	7.641	6.823	-5.732	21.01	1.12	0.2629
10	10:36812879:A:G	36812879	G	ADD	1536	7.641	6.823	-5.732	21.01	1.12	0.2629
10	10:43769560:G:A	43769560	A	ADD	1536	-5.564	4.968	-15.3	4.172	-1.12	0.2629
10	10:76575657:G:A	76575657	A	ADD	1536	-7.98	7.125	-21.95	5.985	-1.12	0.2629
10	10:76579821:G:A	76579821	A	ADD	1536	-7.98	7.125	-21.95	5.985	-1.12	0.2629
10	10:76582027:C:T	76582027	T	ADD	1536	-7.98	7.125	-21.95	5.985	-1.12	0.2629
10	10:76583214:G:T	76583214	T	ADD	1536	-7.98	7.125	-21.95	5.985	-1.12	0.2629
10	10:76591158:A:C	76591158	C	ADD	1536	-7.98	7.125	-21.95	5.985	-1.12	0.2629
10	10:76594706:C:T	76594706	T	ADD	1536	-7.98	7.125	-21.95	5.985	-1.12	0.2629
10	10:76595689:A:G	76595689	G	ADD	1536	-7.98	7.125	-21.95	5.985	-1.12	0.2629
10	10:76595904:A:G	76595904	G	ADD	1536	-7.98	7.125	-21.95	5.985	-1.12	0.2629
11	11:34417123:C:T	34417123	T	ADD	1536	5.247	4.684	-3.934	14.43	1.12	0.2629
11	11:76438258:A:C	76438258	C	ADD	1536	4.82	4.304	-3.616	13.26	1.12	0.2629
11	11:120166016:G:A	120166016	A	ADD	1536	-6.595	5.889	-18.14	4.947	-1.12	0.2629
12	12:62372771:A:C	62372771	C	ADD	1536	6.156	5.497	-4.617	16.93	1.12	0.2629
12	12:83577169:A:G	83577169	G	ADD	1536	-4.939	4.41	-13.58	3.704	-1.12	0.2629
13	13:47860723:C:A	47860723	C	ADD	1536	4.832	4.314	-3.624	13.29	1.12	0.2629
13	13:81294942:C:T	81294942	T	ADD	1536	-5.727	5.114	-15.75	4.296	-1.12	0.2629
13	13:81298166:G:A	81298166	A	ADD	1536	-5.727	5.114	-15.75	4.296	-1.12	0.2629
14	14:72766532:G:A	72766532	A	ADD	1536	-5.273	4.708	-14.5	3.954	-1.12	0.2629
14	14:95233824:A:G	95233824	G	ADD	1536	4.751	4.242	-3.563	13.07	1.12	0.2629
15	15:53938118:T:C	53938118	C	ADD	1536	4.82	4.303	-3.614	13.25	1.12	0.2629
15	15:53939042:G:C	53939042	C	ADD	1536	4.82	4.303	-3.614	13.25	1.12	0.2629
15	15:53939427:T:G	53939427	G	ADD	1536	4.82	4.303	-3.614	13.25	1.12	0.2629
15	15:53940307:A:C	53940307	C	ADD	1536	4.82	4.303	-3.614	13.25	1.12	0.2629
15	15:53941106:A:C	53941106	C	ADD	1536	4.82	4.303	-3.614	13.25	1.12	0.2629
15	15:97897189:G:A	97897189	A	ADD	1536	-4.862	4.341	-13.37	3.647	-1.12	0.2629
16	16:63767866:G:A	63767866	A	ADD	1536	5.067	4.525	-3.801	13.94	1.12	0.2629
19	19:17768818:A:G	17768818	G	ADD	1536	-5.137	4.586	-14.13	3.852	-1.12	0.2629
20	20:23125997:G:A	23125997	A	ADD	1536	7.84	6.999	-5.879	21.56	1.12	0.2629
1	1:42885523:C:T	42885523	T	ADD	1536	-5.491	4.903	-15.1	4.12	-1.12	0.263
1	1:86912034:T:C	86912034	C	ADD	1536	8.585	7.667	-6.442	23.61	1.12	0.263
2	2:59955326:T:C	59955326	C	ADD	1536	-5.232	4.672	-14.39	3.925	-1.12	0.263
2	2:104422349:G:A	104422349	A	ADD	1536	8.485	7.577	-6.365	23.34	1.12	0.263
2	2:116373937:A:C	116373937	C	ADD	1536	5.074	4.531	-3.807	13.96	1.12	0.263
2	2:144489136:G:A	144489136	A	ADD	1536	-4.936	4.408	-13.57	3.703	-1.12	0.263
3	3:28752734:A:T	28752734	T	ADD	1536	-4.884	4.362	-13.43	3.665	-1.12	0.263
3	3:31156018:C:T	31156018	C	ADD	1536	-4.919	4.393	-13.53	3.691	-1.12	0.263
3	3:128154950:G:A	128154950	A	ADD	1536	5.013	4.477	-3.761	13.79	1.12	0.263
3	3:138914727:T:G	138914727	G	ADD	1536	-4.815	4.3	-13.24	3.613	-1.12	0.263
3	3:138914730:C:T	138914730	T	ADD	1536	-4.815	4.3	-13.24	3.613	-1.12	0.263
3	3:157411471:G:A	157411471	A	ADD	1536	5.911	5.279	-4.435	16.26	1.12	0.263
3	3:158623312:A:G	158623312	G	ADD	1536	-5.379	4.805	-14.8	4.037	-1.12	0.263
3	3:158623420:G:A	158623420	A	ADD	1536	-5.379	4.805	-14.8	4.037	-1.12	0.263
3	3:158623528:T:C	158623528	C	ADD	1536	-5.379	4.805	-14.8	4.037	-1.12	0.263
4	4:4710360:G:A	4710360	A	ADD	1536	-6.496	5.801	-17.87	4.874	-1.12	0.263
4	4:21156962:C:T	21156962	T	ADD	1536	-5.668	5.062	-15.59	4.253	-1.12	0.263
4	4:21160479:G:A	21160479	A	ADD	1536	-5.668	5.062	-15.59	4.253	-1.12	0.263
4	4:109976029:G:A	109976029	A	ADD	1536	7.389	6.598	-5.544	20.32	1.12	0.263
4	4:117736984:G:A	117736984	A	ADD	1536	-4.997	4.463	-13.75	3.751	-1.12	0.263
4	4:158035066:G:A	158035066	A	ADD	1536	-10.19	9.097	-28.02	7.644	-1.12	0.263
4	4:163259578:G:C	163259578	C	ADD	1536	-8.128	7.258	-22.35	6.098	-1.12	0.263
4	4:163259619:G:T	163259619	T	ADD	1536	-8.128	7.258	-22.35	6.098	-1.12	0.263
5	5:17800531:C:A	17800531	A	ADD	1536	-5.032	4.494	-13.84	3.776	-1.12	0.263
5	5:17800842:T:G	17800842	G	ADD	1536	-5.032	4.494	-13.84	3.776	-1.12	0.263
5	5:17801350:G:A	17801350	A	ADD	1536	-5.032	4.494	-13.84	3.776	-1.12	0.263
5	5:102845995:A:G	102845995	G	ADD	1536	-5.571	4.976	-15.32	4.181	-1.12	0.263
5	5:110989021:C:T	110989021	T	ADD	1536	-7.354	6.568	-20.23	5.518	-1.12	0.263
6	6:25233911:T:C	25233911	C	ADD	1536	6.247	5.579	-4.687	17.18	1.12	0.263
6	6:25235781:G:A	25235781	A	ADD	1536	6.247	5.579	-4.687	17.18	1.12	0.263
6	6:25236197:T:C	25236197	C	ADD	1536	6.247	5.579	-4.687	17.18	1.12	0.263
6	6:30368854:C:T	30368854	T	ADD	1536	-7.276	6.498	-20.01	5.46	-1.12	0.263
6	6:30994412:G:A	30994412	A	ADD	1536	-6.654	5.943	-18.3	4.994	-1.12	0.263
6	6:33837816:C:T	33837816	T	ADD	1536	-6.734	6.013	-18.52	5.052	-1.12	0.263
6	6:117810822:T:C	117810822	C	ADD	1536	-4.689	4.188	-12.9	3.519	-1.12	0.263
6	6:117813269:G:C	117813269	C	ADD	1536	-4.689	4.188	-12.9	3.519	-1.12	0.263
6	6:120728114:A:T	120728114	T	ADD	1536	-4.918	4.392	-13.53	3.691	-1.12	0.263
6	6:120728985:T:A	120728985	A	ADD	1536	-4.918	4.392	-13.53	3.691	-1.12	0.263
6	6:120729272:A:G	120729272	G	ADD	1536	-4.918	4.392	-13.53	3.691	-1.12	0.263
6	6:120729929:T:C	120729929	C	ADD	1536	-4.918	4.392	-13.53	3.691	-1.12	0.263
6	6:120739745:A:C	120739745	C	ADD	1536	-4.918	4.392	-13.53	3.691	-1.12	0.263
6	6:120740176:G:A	120740176	A	ADD	1536	-4.918	4.392	-13.53	3.691	-1.12	0.263
6	6:120741328:A:T	120741328	T	ADD	1536	-4.918	4.392	-13.53	3.691	-1.12	0.263
6	6:120741892:T:C	120741892	C	ADD	1536	-4.918	4.392	-13.53	3.691	-1.12	0.263
6	6:120742070:A:G	120742070	G	ADD	1536	-4.918	4.392	-13.53	3.691	-1.12	0.263
6	6:139871653:A:G	139871653	A	ADD	1536	-6.395	5.711	-17.59	4.798	-1.12	0.263
7	7:87085182:T:C	87085182	C	ADD	1536	-5.591	4.993	-15.38	4.195	-1.12	0.263
7	7:87085209:G:A	87085209	A	ADD	1536	-5.591	4.993	-15.38	4.195	-1.12	0.263
7	7:87086039:A:C	87086039	C	ADD	1536	-5.591	4.993	-15.38	4.195	-1.12	0.263
7	7:87086090:T:C	87086090	C	ADD	1536	-5.591	4.993	-15.38	4.195	-1.12	0.263
7	7:87086140:C:T	87086140	T	ADD	1536	-5.591	4.993	-15.38	4.195	-1.12	0.263
7	7:87086144:G:A	87086144	A	ADD	1536	-5.591	4.993	-15.38	4.195	-1.12	0.263
7	7:123395983:A:G	123395983	G	ADD	1536	4.859	4.34	-3.647	13.37	1.12	0.263
7	7:128363676:G:T	128363676	T	ADD	1536	-4.919	4.393	-13.53	3.691	-1.12	0.263
7	7:128364110:G:C	128364110	C	ADD	1536	-4.919	4.393	-13.53	3.691	-1.12	0.263
7	7:128364895:A:G	128364895	G	ADD	1536	-4.919	4.393	-13.53	3.691	-1.12	0.263
8	8:3167088:G:T	3167088	T	ADD	1536	-10.21	9.121	-28.09	7.664	-1.12	0.263
11	11:9736743:A:G	9736743	G	ADD	1536	5.876	5.247	-4.408	16.16	1.12	0.263
11	11:88428382:A:G	88428382	G	ADD	1536	8.134	7.264	-6.103	22.37	1.12	0.263
11	11:99833326:T:G	99833326	T	ADD	1536	5.157	4.605	-3.87	14.18	1.12	0.263
12	12:2419245:C:G	2419245	G	ADD	1536	-5.788	5.169	-15.92	4.343	-1.12	0.263
12	12:2419263:A:T	2419263	T	ADD	1536	-5.788	5.169	-15.92	4.343	-1.12	0.263
12	12:33459068:T:A	33459068	A	ADD	1536	5.157	4.606	-3.87	14.19	1.12	0.263
12	12:61589225:A:G	61589225	G	ADD	1536	5.343	4.772	-4.009	14.69	1.12	0.263
12	12:81433056:C:G	81433056	G	ADD	1536	4.8	4.286	-3.601	13.2	1.12	0.263
12	12:98115538:A:T	98115538	T	ADD	1536	6.025	5.381	-4.521	16.57	1.12	0.263
12	12:98125330:T:A	98125330	A	ADD	1536	6.025	5.381	-4.521	16.57	1.12	0.263
13	13:21552211:T:C	21552211	T	ADD	1536	-4.812	4.297	-13.23	3.611	-1.12	0.263
13	13:47621003:C:T	47621003	T	ADD	1536	-4.86	4.34	-13.37	3.646	-1.12	0.263
13	13:47621576:C:T	47621576	T	ADD	1536	-4.86	4.34	-13.37	3.646	-1.12	0.263
13	13:113045404:C:T	113045404	T	ADD	1536	-5.198	4.642	-14.3	3.9	-1.12	0.263
13	13:113046529:A:G	113046529	G	ADD	1536	-5.198	4.642	-14.3	3.9	-1.12	0.263
13	13:113046543:A:T	113046543	T	ADD	1536	-5.198	4.642	-14.3	3.9	-1.12	0.263
13	13:113046544:A:G	113046544	G	ADD	1536	-5.198	4.642	-14.3	3.9	-1.12	0.263
13	13:113046730:C:A	113046730	A	ADD	1536	-5.198	4.642	-14.3	3.9	-1.12	0.263
13	13:113046933:A:G	113046933	G	ADD	1536	-5.198	4.642	-14.3	3.9	-1.12	0.263
13	13:113047039:G:A	113047039	A	ADD	1536	-5.198	4.642	-14.3	3.9	-1.12	0.263
13	13:113047047:T:C	113047047	C	ADD	1536	-5.198	4.642	-14.3	3.9	-1.12	0.263
13	13:113048073:G:A	113048073	A	ADD	1536	-5.198	4.642	-14.3	3.9	-1.12	0.263
13	13:113048146:A:G	113048146	G	ADD	1536	-5.198	4.642	-14.3	3.9	-1.12	0.263
13	13:113048203:G:C	113048203	C	ADD	1536	-5.198	4.642	-14.3	3.9	-1.12	0.263
13	13:114889083:T:C	114889083	C	ADD	1536	-4.961	4.431	-13.65	3.723	-1.12	0.263
13	13:114889084:T:C	114889084	C	ADD	1536	-4.961	4.431	-13.65	3.723	-1.12	0.263
14	14:33754269:C:A	33754269	A	ADD	1536	-5.863	5.235	-16.12	4.398	-1.12	0.263
14	14:51767408:T:C	51767408	C	ADD	1536	-4.833	4.316	-13.29	3.626	-1.12	0.263
14	14:88604120:A:G	88604120	G	ADD	1536	5.43	4.85	-4.075	14.94	1.12	0.263
16	16:78374250:A:T	78374250	T	ADD	1536	5.841	5.217	-4.383	16.07	1.12	0.263
17	17:72651495:T:C	72651495	C	ADD	1536	-4.818	4.302	-13.25	3.615	-1.12	0.263
18	18:62189082:G:A	62189082	A	ADD	1536	-5.753	5.138	-15.82	4.317	-1.12	0.263
19	19:35745185:G:A	35745185	A	ADD	1536	-9.257	8.267	-25.46	6.947	-1.12	0.263
22	22:17493520:A:G	17493520	A	ADD	1536	4.704	4.202	-3.531	12.94	1.12	0.263
1	1:11954877:G:C	11954877	C	ADD	1536	-8.741	7.808	-24.04	6.562	-1.12	0.2631
1	1:11955811:G:A	11955811	A	ADD	1536	-8.741	7.808	-24.04	6.562	-1.12	0.2631
2	2:1598524:G:A	1598524	A	ADD	1536	7.073	6.318	-5.311	19.46	1.119	0.2631
2	2:29231870:G:A	29231870	A	ADD	1536	6.495	5.801	-4.876	17.87	1.12	0.2631
2	2:105800801:G:A	105800801	A	ADD	1536	-5.154	4.604	-14.18	3.87	-1.119	0.2631
3	3:72586140:A:C	72586140	C	ADD	1536	4.821	4.306	-3.619	13.26	1.12	0.2631
3	3:139640270:C:A	139640270	A	ADD	1536	-10.25	9.157	-28.2	7.695	-1.12	0.2631
4	4:109981002:G:A	109981002	A	ADD	1536	6.544	5.846	-4.913	18	1.12	0.2631
5	5:19164449:A:C	19164449	C	ADD	1536	-6.617	5.911	-18.2	4.968	-1.12	0.2631
5	5:67555580:A:C	67555580	C	ADD	1536	6.041	5.396	-4.535	16.62	1.12	0.2631
5	5:67563932:A:C	67563932	C	ADD	1536	6.041	5.396	-4.535	16.62	1.12	0.2631
5	5:67564327:T:C	67564327	C	ADD	1536	6.041	5.396	-4.535	16.62	1.12	0.2631
5	5:67564719:G:A	67564719	A	ADD	1536	6.041	5.396	-4.535	16.62	1.12	0.2631
5	5:144050925:A:T	144050925	T	ADD	1536	-6.284	5.612	-17.28	4.717	-1.12	0.2631
5	5:144051684:G:A	144051684	A	ADD	1536	-6.284	5.612	-17.28	4.717	-1.12	0.2631
6	6:32402552:G:A	32402552	A	ADD	1536	-9.835	8.785	-27.05	7.384	-1.119	0.2631
6	6:87684753:G:A	87684753	A	ADD	1536	-6.672	5.96	-18.35	5.01	-1.119	0.2631
6	6:87684800:G:A	87684800	A	ADD	1536	-6.672	5.96	-18.35	5.01	-1.119	0.2631
6	6:87687750:T:C	87687750	C	ADD	1536	-6.672	5.96	-18.35	5.01	-1.119	0.2631
6	6:87692142:T:C	87692142	C	ADD	1536	-6.672	5.96	-18.35	5.01	-1.119	0.2631
6	6:122974591:C:T	122974591	T	ADD	1536	4.849	4.332	-3.641	13.34	1.119	0.2631
6	6:122982491:C:T	122982491	T	ADD	1536	4.849	4.332	-3.641	13.34	1.119	0.2631
7	7:6454072:T:C	6454072	T	ADD	1536	4.817	4.302	-3.615	13.25	1.12	0.2631
7	7:9496975:A:G	9496975	A	ADD	1536	4.885	4.363	-3.667	13.44	1.12	0.2631
7	7:50688132:G:A	50688132	A	ADD	1536	5.135	4.587	-3.855	14.13	1.12	0.2631
7	7:124067583:G:T	124067583	T	ADD	1536	-7.474	6.677	-20.56	5.612	-1.119	0.2631
8	8:13862759:C:A	13862759	A	ADD	1536	6.79	6.065	-5.098	18.68	1.119	0.2631
8	8:13863188:C:G	13863188	G	ADD	1536	6.79	6.065	-5.098	18.68	1.119	0.2631
9	9:107589134:A:T	107589134	T	ADD	1536	-5.445	4.864	-14.98	4.088	-1.119	0.2631
10	10:3946311:G:A	3946311	A	ADD	1536	6.511	5.816	-4.887	17.91	1.12	0.2631
10	10:4532507:G:A	4532507	G	ADD	1536	8.624	7.703	-6.473	23.72	1.12	0.2631
10	10:78224666:G:A	78224666	A	ADD	1536	-10.73	9.586	-29.52	8.056	-1.12	0.2631
10	10:111936063:G:A	111936063	A	ADD	1536	5.264	4.703	-3.953	14.48	1.119	0.2631
11	11:12979164:G:C	12979164	C	ADD	1536	-4.826	4.311	-13.27	3.623	-1.119	0.2631
11	11:36056922:C:A	36056922	C	ADD	1536	-8.495	7.588	-23.37	6.377	-1.12	0.2631
11	11:100805357:A:G	100805357	G	ADD	1536	-6.046	5.4	-16.63	4.539	-1.12	0.2631
13	13:36360894:C:T	36360894	T	ADD	1536	4.909	4.385	-3.686	13.5	1.119	0.2631
13	13:55564400:C:A	55564400	A	ADD	1536	-7.926	7.08	-21.8	5.95	-1.119	0.2631
14	14:65618937:G:T	65618937	T	ADD	1536	-5.221	4.663	-14.36	3.919	-1.12	0.2631
14	14:87856371:G:A	87856371	A	ADD	1536	5.227	4.669	-3.924	14.38	1.12	0.2631
14	14:87856506:C:A	87856506	A	ADD	1536	5.227	4.669	-3.924	14.38	1.12	0.2631
14	14:87856695:C:T	87856695	T	ADD	1536	5.227	4.669	-3.924	14.38	1.12	0.2631
14	14:87857249:G:C	87857249	C	ADD	1536	5.227	4.669	-3.924	14.38	1.12	0.2631
14	14:87859366:C:G	87859366	G	ADD	1536	5.227	4.669	-3.924	14.38	1.12	0.2631
15	15:42321351:G:A	42321351	A	ADD	1536	6.734	6.016	-5.056	18.53	1.119	0.2631
16	16:21247524:G:C	21247524	C	ADD	1536	-4.802	4.289	-13.21	3.605	-1.12	0.2631
16	16:88282808:C:A	88282808	A	ADD	1536	-10.46	9.341	-28.77	7.851	-1.119	0.2631
17	17:14483782:C:A	14483782	C	ADD	1536	6.2	5.538	-4.655	17.06	1.119	0.2631
18	18:4951802:C:A	4951802	A	ADD	1536	5.855	5.23	-4.396	16.11	1.119	0.2631
18	18:4957815:C:T	4957815	T	ADD	1536	5.855	5.23	-4.396	16.11	1.119	0.2631
18	18:67122181:A:G	67122181	G	ADD	1536	-4.734	4.228	-13.02	3.554	-1.119	0.2631
1	1:3119489:C:T	3119489	T	ADD	1536	-4.857	4.339	-13.36	3.648	-1.119	0.2632
1	1:7707287:G:A	7707287	G	ADD	1536	-4.868	4.349	-13.39	3.655	-1.119	0.2632
1	1:80093535:T:C	80093535	C	ADD	1536	-10.56	9.436	-29.06	7.933	-1.119	0.2632
1	1:97755647:T:C	97755647	C	ADD	1536	-5.804	5.185	-15.97	4.359	-1.119	0.2632
1	1:99177564:G:T	99177564	G	ADD	1536	4.995	4.463	-3.752	13.74	1.119	0.2632
1	1:158044211:C:T	158044211	T	ADD	1536	6.241	5.576	-4.688	17.17	1.119	0.2632
1	1:192372674:G:A	192372674	G	ADD	1536	-5.06	4.521	-13.92	3.8	-1.119	0.2632
1	1:210598936:G:T	210598936	G	ADD	1536	-5.371	4.798	-14.78	4.034	-1.119	0.2632
2	2:83885390:C:A	83885390	A	ADD	1536	6.248	5.582	-4.693	17.19	1.119	0.2632
2	2:83886299:G:C	83886299	C	ADD	1536	6.248	5.582	-4.693	17.19	1.119	0.2632
2	2:211669698:G:A	211669698	G	ADD	1536	-4.805	4.293	-13.22	3.61	-1.119	0.2632
3	3:5367558:T:C	5367558	T	ADD	1536	4.999	4.467	-3.756	13.75	1.119	0.2632
3	3:5367561:A:C	5367561	A	ADD	1536	4.999	4.467	-3.756	13.75	1.119	0.2632
3	3:27535796:A:G	27535796	G	ADD	1536	7.077	6.323	-5.315	19.47	1.119	0.2632
3	3:66896292:C:A	66896292	A	ADD	1536	4.931	4.406	-3.704	13.57	1.119	0.2632
4	4:1358266:C:T	1358266	T	ADD	1536	-4.826	4.312	-13.28	3.625	-1.119	0.2632
4	4:110690659:A:T	110690659	T	ADD	1536	8.262	7.381	-6.204	22.73	1.119	0.2632
4	4:161190722:A:C	161190722	A	ADD	1536	4.945	4.418	-3.714	13.61	1.119	0.2632
4	4:161201468:T:C	161201468	T	ADD	1536	4.945	4.418	-3.714	13.61	1.119	0.2632
5	5:1749090:G:T	1749090	T	ADD	1536	4.912	4.388	-3.688	13.51	1.119	0.2632
5	5:1751980:C:A	1751980	A	ADD	1536	4.912	4.388	-3.688	13.51	1.119	0.2632
6	6:27690174:G:A	27690174	A	ADD	1536	-5.193	4.64	-14.29	3.901	-1.119	0.2632
6	6:31083156:A:G	31083156	A	ADD	1536	-6.015	5.374	-16.55	4.517	-1.119	0.2632
6	6:31083169:G:A	31083169	G	ADD	1536	-6.015	5.374	-16.55	4.517	-1.119	0.2632
6	6:31083286:G:A	31083286	G	ADD	1536	-6.015	5.374	-16.55	4.517	-1.119	0.2632
6	6:31083328:A:G	31083328	A	ADD	1536	-6.015	5.374	-16.55	4.517	-1.119	0.2632
6	6:31083497:C:A	31083497	C	ADD	1536	-6.015	5.374	-16.55	4.517	-1.119	0.2632
6	6:31083656:G:A	31083656	G	ADD	1536	-6.015	5.374	-16.55	4.517	-1.119	0.2632
6	6:31083664:G:A	31083664	G	ADD	1536	-6.015	5.374	-16.55	4.517	-1.119	0.2632
6	6:31084163:A:G	31084163	A	ADD	1536	-6.015	5.374	-16.55	4.517	-1.119	0.2632
6	6:31084288:T:C	31084288	T	ADD	1536	-6.015	5.374	-16.55	4.517	-1.119	0.2632
6	6:31084684:G:A	31084684	G	ADD	1536	-6.015	5.374	-16.55	4.517	-1.119	0.2632
6	6:31084792:C:T	31084792	C	ADD	1536	-6.015	5.374	-16.55	4.517	-1.119	0.2632
6	6:31085382:C:A	31085382	C	ADD	1536	-6.015	5.374	-16.55	4.517	-1.119	0.2632
6	6:31085547:G:C	31085547	G	ADD	1536	-6.015	5.374	-16.55	4.517	-1.119	0.2632
6	6:31085563:G:A	31085563	G	ADD	1536	-6.015	5.374	-16.55	4.517	-1.119	0.2632
6	6:31085641:C:T	31085641	C	ADD	1536	-6.015	5.374	-16.55	4.517	-1.119	0.2632
6	6:31085770:G:A	31085770	G	ADD	1536	-6.015	5.374	-16.55	4.517	-1.119	0.2632
6	6:151824449:G:A	151824449	A	ADD	1536	-5.022	4.487	-13.82	3.772	-1.119	0.2632
6	6:165413895:T:G	165413895	G	ADD	1536	8.336	7.448	-6.262	22.93	1.119	0.2632
6	6:165413927:A:G	165413927	G	ADD	1536	8.336	7.448	-6.262	22.93	1.119	0.2632
6	6:165415378:C:T	165415378	T	ADD	1536	8.336	7.448	-6.262	22.93	1.119	0.2632
6	6:165418012:T:C	165418012	C	ADD	1536	8.336	7.448	-6.262	22.93	1.119	0.2632
6	6:166234699:G:A	166234699	A	ADD	1536	4.793	4.282	-3.6	13.18	1.119	0.2632
7	7:88534355:T:C	88534355	T	ADD	1536	4.901	4.379	-3.681	13.48	1.119	0.2632
9	9:4209114:T:C	4209114	T	ADD	1536	4.759	4.252	-3.575	13.09	1.119	0.2632
9	9:4209202:C:T	4209202	C	ADD	1536	4.759	4.252	-3.575	13.09	1.119	0.2632
9	9:4209214:C:G	4209214	C	ADD	1536	4.759	4.252	-3.575	13.09	1.119	0.2632
9	9:4209371:T:C	4209371	T	ADD	1536	4.759	4.252	-3.575	13.09	1.119	0.2632
9	9:4209471:T:C	4209471	T	ADD	1536	4.759	4.252	-3.575	13.09	1.119	0.2632
9	9:4209481:C:T	4209481	C	ADD	1536	4.759	4.252	-3.575	13.09	1.119	0.2632
9	9:4209574:A:T	4209574	A	ADD	1536	4.759	4.252	-3.575	13.09	1.119	0.2632
9	9:4209789:G:A	4209789	G	ADD	1536	4.759	4.252	-3.575	13.09	1.119	0.2632
9	9:4209824:C:G	4209824	C	ADD	1536	4.759	4.252	-3.575	13.09	1.119	0.2632
9	9:34459266:G:A	34459266	A	ADD	1536	-5.626	5.027	-15.48	4.226	-1.119	0.2632
9	9:71434285:G:C	71434285	G	ADD	1536	4.885	4.364	-3.669	13.44	1.119	0.2632
9	9:71434381:T:G	71434381	T	ADD	1536	4.885	4.364	-3.669	13.44	1.119	0.2632
9	9:87142346:C:T	87142346	T	ADD	1536	6.529	5.833	-4.903	17.96	1.119	0.2632
10	10:67483463:C:T	67483463	T	ADD	1536	-7.728	6.904	-21.26	5.804	-1.119	0.2632
10	10:67487510:A:G	67487510	G	ADD	1536	-7.728	6.904	-21.26	5.804	-1.119	0.2632
11	11:17412764:G:A	17412764	G	ADD	1536	-4.749	4.243	-13.07	3.567	-1.119	0.2632
11	11:17412765:C:A	17412765	C	ADD	1536	-4.749	4.243	-13.07	3.567	-1.119	0.2632
11	11:17412769:C:A	17412769	C	ADD	1536	-4.749	4.243	-13.07	3.567	-1.119	0.2632
11	11:70901170:A:G	70901170	G	ADD	1536	-6.189	5.53	-17.03	4.649	-1.119	0.2632
11	11:70902177:G:A	70902177	A	ADD	1536	-6.189	5.53	-17.03	4.649	-1.119	0.2632
11	11:70902385:C:T	70902385	T	ADD	1536	-6.189	5.53	-17.03	4.649	-1.119	0.2632
11	11:70904907:G:A	70904907	A	ADD	1536	-6.189	5.53	-17.03	4.649	-1.119	0.2632
11	11:95909206:A:G	95909206	G	ADD	1536	-4.754	4.247	-13.08	3.57	-1.119	0.2632
11	11:95909896:C:A	95909896	A	ADD	1536	-4.754	4.247	-13.08	3.57	-1.119	0.2632
12	12:38458191:C:T	38458191	T	ADD	1536	-9.643	8.616	-26.53	7.243	-1.119	0.2632
12	12:64659941:A:G	64659941	G	ADD	1536	6.228	5.565	-4.678	17.13	1.119	0.2632
12	12:109714932:T:C	109714932	C	ADD	1536	-8.164	7.293	-22.46	6.13	-1.119	0.2632
12	12:109714980:C:G	109714980	G	ADD	1536	-8.164	7.293	-22.46	6.13	-1.119	0.2632
12	12:109716292:A:G	109716292	G	ADD	1536	-8.164	7.293	-22.46	6.13	-1.119	0.2632
12	12:109716900:G:A	109716900	A	ADD	1536	-8.164	7.293	-22.46	6.13	-1.119	0.2632
12	12:109717447:G:A	109717447	A	ADD	1536	-8.164	7.293	-22.46	6.13	-1.119	0.2632
12	12:109717474:G:C	109717474	C	ADD	1536	-8.164	7.293	-22.46	6.13	-1.119	0.2632
12	12:109719018:G:A	109719018	A	ADD	1536	-8.164	7.293	-22.46	6.13	-1.119	0.2632
12	12:114133296:C:T	114133296	T	ADD	1536	5.42	4.842	-4.071	14.91	1.119	0.2632
12	12:129939257:G:A	129939257	A	ADD	1536	5.126	4.58	-3.85	14.1	1.119	0.2632
13	13:34066737:T:C	34066737	C	ADD	1536	-5.38	4.807	-14.8	4.042	-1.119	0.2632
13	13:34067370:G:A	34067370	A	ADD	1536	-5.38	4.807	-14.8	4.042	-1.119	0.2632
13	13:34067734:T:G	34067734	G	ADD	1536	-5.38	4.807	-14.8	4.042	-1.119	0.2632
13	13:34068364:C:T	34068364	T	ADD	1536	-5.38	4.807	-14.8	4.042	-1.119	0.2632
13	13:76950969:G:A	76950969	A	ADD	1536	4.648	4.152	-3.491	12.79	1.119	0.2632
14	14:20957766:A:G	20957766	G	ADD	1536	-5.504	4.917	-15.14	4.134	-1.119	0.2632
14	14:62917745:G:T	62917745	G	ADD	1536	4.845	4.328	-3.638	13.33	1.119	0.2632
15	15:79962251:A:T	79962251	T	ADD	1536	4.948	4.42	-3.716	13.61	1.119	0.2632
16	16:78298275:C:T	78298275	C	ADD	1536	-5.152	4.603	-14.17	3.869	-1.119	0.2632
16	16:78300371:A:G	78300371	A	ADD	1536	-5.152	4.603	-14.17	3.869	-1.119	0.2632
18	18:18672707:G:A	18672707	A	ADD	1536	-9.482	8.471	-26.09	7.122	-1.119	0.2632
18	18:18675167:T:C	18675167	C	ADD	1536	-9.482	8.471	-26.09	7.122	-1.119	0.2632
18	18:32774831:T:C	32774831	C	ADD	1536	4.78	4.271	-3.59	13.15	1.119	0.2632
18	18:41486563:A:G	41486563	G	ADD	1536	4.777	4.267	-3.587	13.14	1.119	0.2632
18	18:44931534:A:C	44931534	C	ADD	1536	4.846	4.33	-3.64	13.33	1.119	0.2632
18	18:54048379:A:G	54048379	A	ADD	1536	-6.666	5.956	-18.34	5.006	-1.119	0.2632
19	19:54821819:A:G	54821819	A	ADD	1536	-7.006	6.259	-19.27	5.261	-1.119	0.2632
20	20:42701657:G:C	42701657	C	ADD	1536	-6.516	5.821	-17.93	4.894	-1.119	0.2632
1	1:94537560:G:C	94537560	C	ADD	1536	4.746	4.241	-3.566	13.06	1.119	0.2633
1	1:217227246:T:C	217227246	C	ADD	1536	9.566	8.548	-7.188	26.32	1.119	0.2633
1	1:217227274:T:G	217227274	G	ADD	1536	9.566	8.548	-7.188	26.32	1.119	0.2633
1	1:217227635:G:C	217227635	C	ADD	1536	9.566	8.548	-7.188	26.32	1.119	0.2633
2	2:54951036:T:C	54951036	C	ADD	1536	-6.413	5.73	-17.64	4.819	-1.119	0.2633
2	2:201230258:G:A	201230258	A	ADD	1536	-6.461	5.774	-17.78	4.855	-1.119	0.2633
2	2:201230857:C:G	201230857	G	ADD	1536	-6.461	5.774	-17.78	4.855	-1.119	0.2633
2	2:201232864:G:A	201232864	A	ADD	1536	-6.461	5.774	-17.78	4.855	-1.119	0.2633
2	2:201237345:G:T	201237345	T	ADD	1536	-6.461	5.774	-17.78	4.855	-1.119	0.2633
2	2:201239957:G:T	201239957	T	ADD	1536	-6.461	5.774	-17.78	4.855	-1.119	0.2633
3	3:8804371:A:G	8804371	G	ADD	1536	-4.961	4.433	-13.65	3.727	-1.119	0.2633
3	3:30822859:T:C	30822859	C	ADD	1536	-4.727	4.224	-13.01	3.552	-1.119	0.2633
3	3:30831150:G:A	30831150	A	ADD	1536	-4.727	4.224	-13.01	3.552	-1.119	0.2633
3	3:30831244:C:T	30831244	T	ADD	1536	-4.727	4.224	-13.01	3.552	-1.119	0.2633
3	3:41837010:C:T	41837010	T	ADD	1536	5.982	5.346	-4.496	16.46	1.119	0.2633
3	3:41837977:G:A	41837977	A	ADD	1536	5.982	5.346	-4.496	16.46	1.119	0.2633
3	3:111567894:T:C	111567894	C	ADD	1536	-9.284	8.297	-25.55	6.978	-1.119	0.2633
3	3:111569008:G:T	111569008	T	ADD	1536	-9.284	8.297	-25.55	6.978	-1.119	0.2633
3	3:111570094:T:C	111570094	C	ADD	1536	-9.284	8.297	-25.55	6.978	-1.119	0.2633
3	3:111571317:A:C	111571317	C	ADD	1536	-9.284	8.297	-25.55	6.978	-1.119	0.2633
3	3:111571438:C:T	111571438	T	ADD	1536	-9.284	8.297	-25.55	6.978	-1.119	0.2633
3	3:111573153:G:T	111573153	T	ADD	1536	-9.284	8.297	-25.55	6.978	-1.119	0.2633
3	3:111575604:C:T	111575604	T	ADD	1536	-9.284	8.297	-25.55	6.978	-1.119	0.2633
4	4:23610972:G:C	23610972	C	ADD	1536	5.562	4.97	-4.179	15.3	1.119	0.2633
4	4:90783392:T:C	90783392	C	ADD	1536	5.591	4.996	-4.201	15.38	1.119	0.2633
4	4:142710442:C:A	142710442	A	ADD	1536	-5.703	5.096	-15.69	4.285	-1.119	0.2633
4	4:173345061:T:G	173345061	G	ADD	1536	4.902	4.381	-3.684	13.49	1.119	0.2633
4	4:187984436:A:C	187984436	C	ADD	1536	-8.924	7.974	-24.55	6.705	-1.119	0.2633
4	4:189448593:C:T	189448593	T	ADD	1536	-6.721	6.005	-18.49	5.05	-1.119	0.2633
5	5:1286516:C:A	1286516	C	ADD	1536	-4.845	4.329	-13.33	3.641	-1.119	0.2633
5	5:102784830:A:C	102784830	C	ADD	1536	-4.815	4.302	-13.25	3.618	-1.119	0.2633
6	6:54256680:C:T	54256680	T	ADD	1536	-5.215	4.66	-14.35	3.919	-1.119	0.2633
7	7:26519308:T:C	26519308	C	ADD	1536	-6.85	6.12	-18.85	5.146	-1.119	0.2633
7	7:39263471:C:A	39263471	A	ADD	1536	7.027	6.28	-5.282	19.34	1.119	0.2633
7	7:39267302:C:T	39267302	T	ADD	1536	7.027	6.28	-5.282	19.34	1.119	0.2633
7	7:39267977:C:A	39267977	A	ADD	1536	7.027	6.28	-5.282	19.34	1.119	0.2633
8	8:17343222:A:G	17343222	G	ADD	1536	-4.704	4.203	-12.94	3.535	-1.119	0.2633
8	8:27159836:G:A	27159836	A	ADD	1536	-5.732	5.122	-15.77	4.308	-1.119	0.2633
8	8:27161233:A:G	27161233	G	ADD	1536	-5.732	5.122	-15.77	4.308	-1.119	0.2633
8	8:27164449:G:A	27164449	A	ADD	1536	-5.732	5.122	-15.77	4.308	-1.119	0.2633
9	9:23972117:G:A	23972117	A	ADD	1536	-7.453	6.66	-20.51	5.6	-1.119	0.2633
9	9:73733716:C:A	73733716	A	ADD	1536	-6.548	5.851	-18.02	4.92	-1.119	0.2633
9	9:73734355:A:G	73734355	G	ADD	1536	-6.548	5.851	-18.02	4.92	-1.119	0.2633
10	10:1086116:C:T	1086116	T	ADD	1536	-6.233	5.57	-17.15	4.684	-1.119	0.2633
10	10:1090603:G:C	1090603	C	ADD	1536	-6.233	5.57	-17.15	4.684	-1.119	0.2633
11	11:110799713:A:G	110799713	G	ADD	1536	-5.772	5.158	-15.88	4.337	-1.119	0.2633
11	11:125826785:G:A	125826785	A	ADD	1536	-5.221	4.665	-14.36	3.923	-1.119	0.2633
13	13:23704126:T:C	23704126	C	ADD	1536	-5.923	5.293	-16.3	4.451	-1.119	0.2633
13	13:85687983:A:C	85687983	A	ADD	1536	-4.84	4.325	-13.32	3.638	-1.119	0.2633
13	13:85689691:G:T	85689691	G	ADD	1536	-4.84	4.325	-13.32	3.638	-1.119	0.2633
13	13:85689940:A:C	85689940	A	ADD	1536	-4.84	4.325	-13.32	3.638	-1.119	0.2633
13	13:85690210:T:C	85690210	T	ADD	1536	-4.84	4.325	-13.32	3.638	-1.119	0.2633
13	13:85691364:T:C	85691364	T	ADD	1536	-4.84	4.325	-13.32	3.638	-1.119	0.2633
13	13:85691419:A:T	85691419	A	ADD	1536	-4.84	4.325	-13.32	3.638	-1.119	0.2633
13	13:85691684:A:T	85691684	A	ADD	1536	-4.84	4.325	-13.32	3.638	-1.119	0.2633
13	13:85693588:C:G	85693588	C	ADD	1536	-4.84	4.325	-13.32	3.638	-1.119	0.2633
13	13:85693769:T:A	85693769	T	ADD	1536	-4.84	4.325	-13.32	3.638	-1.119	0.2633
13	13:85694800:A:T	85694800	A	ADD	1536	-4.84	4.325	-13.32	3.638	-1.119	0.2633
13	13:85695873:G:C	85695873	G	ADD	1536	-4.84	4.325	-13.32	3.638	-1.119	0.2633
13	13:85695917:T:C	85695917	T	ADD	1536	-4.84	4.325	-13.32	3.638	-1.119	0.2633
13	13:85696109:A:T	85696109	A	ADD	1536	-4.84	4.325	-13.32	3.638	-1.119	0.2633
13	13:85697199:C:A	85697199	C	ADD	1536	-4.84	4.325	-13.32	3.638	-1.119	0.2633
13	13:85697256:C:T	85697256	C	ADD	1536	-4.84	4.325	-13.32	3.638	-1.119	0.2633
13	13:85698022:A:G	85698022	A	ADD	1536	-4.84	4.325	-13.32	3.638	-1.119	0.2633
13	13:85703649:G:C	85703649	G	ADD	1536	-4.84	4.325	-13.32	3.638	-1.119	0.2633
13	13:85704228:C:G	85704228	C	ADD	1536	-4.84	4.325	-13.32	3.638	-1.119	0.2633
13	13:85705792:A:G	85705792	A	ADD	1536	-4.84	4.325	-13.32	3.638	-1.119	0.2633
13	13:85706241:A:G	85706241	A	ADD	1536	-4.84	4.325	-13.32	3.638	-1.119	0.2633
13	13:85706590:T:C	85706590	T	ADD	1536	-4.84	4.325	-13.32	3.638	-1.119	0.2633
13	13:85707240:G:A	85707240	G	ADD	1536	-4.84	4.325	-13.32	3.638	-1.119	0.2633
13	13:85708556:T:C	85708556	T	ADD	1536	-4.84	4.325	-13.32	3.638	-1.119	0.2633
13	13:85709130:A:G	85709130	A	ADD	1536	-4.84	4.325	-13.32	3.638	-1.119	0.2633
13	13:85710320:C:A	85710320	C	ADD	1536	-4.84	4.325	-13.32	3.638	-1.119	0.2633
13	13:85712496:T:C	85712496	T	ADD	1536	-4.84	4.325	-13.32	3.638	-1.119	0.2633
13	13:85712858:C:T	85712858	C	ADD	1536	-4.84	4.325	-13.32	3.638	-1.119	0.2633
13	13:85713087:A:C	85713087	A	ADD	1536	-4.84	4.325	-13.32	3.638	-1.119	0.2633
13	13:85713800:A:G	85713800	A	ADD	1536	-4.84	4.325	-13.32	3.638	-1.119	0.2633
13	13:85714037:A:G	85714037	A	ADD	1536	-4.84	4.325	-13.32	3.638	-1.119	0.2633
15	15:94750320:A:G	94750320	G	ADD	1536	-8.231	7.356	-22.65	6.187	-1.119	0.2633
17	17:66447421:A:T	66447421	A	ADD	1536	4.807	4.295	-3.612	13.23	1.119	0.2633
18	18:47158326:C:A	47158326	A	ADD	1536	-6.594	5.893	-18.14	4.956	-1.119	0.2633
18	18:47207680:C:T	47207680	T	ADD	1536	-5.798	5.182	-15.95	4.358	-1.119	0.2633
19	19:17613459:G:C	17613459	C	ADD	1536	-8.731	7.803	-24.02	6.562	-1.119	0.2633
1	1:31430362:T:C	31430362	C	ADD	1536	-5.123	4.579	-14.1	3.852	-1.119	0.2634
1	1:31435510:C:T	31435510	T	ADD	1536	-5.123	4.579	-14.1	3.852	-1.119	0.2634
2	2:23093099:A:G	23093099	G	ADD	1536	-5.744	5.133	-15.8	4.317	-1.119	0.2634
2	2:51304489:T:C	51304489	C	ADD	1536	6.515	5.823	-4.898	17.93	1.119	0.2634
2	2:110295204:A:C	110295204	C	ADD	1536	-4.762	4.257	-13.11	3.58	-1.119	0.2634
2	2:165999040:G:A	165999040	G	ADD	1536	-4.713	4.213	-12.97	3.544	-1.119	0.2634
3	3:69791738:G:A	69791738	G	ADD	1536	-4.935	4.411	-13.58	3.711	-1.119	0.2634
4	4:74268658:G:A	74268658	G	ADD	1536	-4.842	4.328	-13.32	3.641	-1.119	0.2634
4	4:94076174:A:G	94076174	G	ADD	1536	-5.177	4.628	-14.25	3.892	-1.119	0.2634
4	4:126283722:A:G	126283722	G	ADD	1536	5.433	4.855	-4.084	14.95	1.119	0.2634
4	4:157542791:G:C	157542791	G	ADD	1536	4.892	4.372	-3.678	13.46	1.119	0.2634
4	4:157545843:C:T	157545843	C	ADD	1536	4.892	4.372	-3.678	13.46	1.119	0.2634
4	4:157546807:T:C	157546807	T	ADD	1536	4.892	4.372	-3.678	13.46	1.119	0.2634
5	5:80312876:T:C	80312876	T	ADD	1536	-4.658	4.163	-12.82	3.501	-1.119	0.2634
6	6:31025361:C:G	31025361	G	ADD	1536	-5.461	4.881	-15.03	4.105	-1.119	0.2634
6	6:31026434:A:G	31026434	G	ADD	1536	-5.461	4.881	-15.03	4.105	-1.119	0.2634
6	6:31026589:T:C	31026589	C	ADD	1536	-5.461	4.881	-15.03	4.105	-1.119	0.2634
6	6:31027669:G:T	31027669	T	ADD	1536	-5.461	4.881	-15.03	4.105	-1.119	0.2634
6	6:31028920:T:C	31028920	C	ADD	1536	-5.461	4.881	-15.03	4.105	-1.119	0.2634
6	6:31029587:A:T	31029587	T	ADD	1536	-5.461	4.881	-15.03	4.105	-1.119	0.2634
6	6:31029918:A:C	31029918	C	ADD	1536	-5.461	4.881	-15.03	4.105	-1.119	0.2634
6	6:31030122:T:G	31030122	G	ADD	1536	-5.461	4.881	-15.03	4.105	-1.119	0.2634
6	6:31031696:A:G	31031696	G	ADD	1536	-5.461	4.881	-15.03	4.105	-1.119	0.2634
6	6:31032358:G:A	31032358	A	ADD	1536	-5.461	4.881	-15.03	4.105	-1.119	0.2634
6	6:31032370:T:G	31032370	G	ADD	1536	-5.461	4.881	-15.03	4.105	-1.119	0.2634
6	6:31033192:T:C	31033192	C	ADD	1536	-5.461	4.881	-15.03	4.105	-1.119	0.2634
6	6:31034525:C:T	31034525	T	ADD	1536	-5.461	4.881	-15.03	4.105	-1.119	0.2634
6	6:31034896:T:A	31034896	A	ADD	1536	-5.461	4.881	-15.03	4.105	-1.119	0.2634
6	6:31034986:A:G	31034986	G	ADD	1536	-5.461	4.881	-15.03	4.105	-1.119	0.2634
6	6:31035673:T:C	31035673	C	ADD	1536	-5.461	4.881	-15.03	4.105	-1.119	0.2634
6	6:31036783:A:G	31036783	G	ADD	1536	-5.461	4.881	-15.03	4.105	-1.119	0.2634
6	6:32370347:G:T	32370347	T	ADD	1536	6.777	6.058	-5.096	18.65	1.119	0.2634
6	6:32370521:G:A	32370521	A	ADD	1536	6.777	6.058	-5.096	18.65	1.119	0.2634
6	6:36736768:G:A	36736768	A	ADD	1536	-5.991	5.355	-16.49	4.505	-1.119	0.2634
6	6:36737476:C:T	36737476	T	ADD	1536	-5.991	5.355	-16.49	4.505	-1.119	0.2634
6	6:36737579:A:G	36737579	G	ADD	1536	-5.991	5.355	-16.49	4.505	-1.119	0.2634
6	6:36737592:C:T	36737592	T	ADD	1536	-5.991	5.355	-16.49	4.505	-1.119	0.2634
6	6:38891068:T:G	38891068	G	ADD	1536	5.281	4.721	-3.971	14.53	1.119	0.2634
6	6:98760918:G:A	98760918	A	ADD	1536	-4.734	4.231	-13.03	3.559	-1.119	0.2634
6	6:119686395:C:T	119686395	T	ADD	1536	5.464	4.884	-4.108	15.04	1.119	0.2634
6	6:151822156:G:C	151822156	C	ADD	1536	-5.015	4.482	-13.8	3.771	-1.119	0.2634
6	6:158474444:A:G	158474444	G	ADD	1536	-5.284	4.723	-14.54	3.972	-1.119	0.2634
7	7:85774632:A:C	85774632	C	ADD	1536	7.268	6.496	-5.464	20	1.119	0.2634
7	7:94039187:A:G	94039187	G	ADD	1536	-4.7	4.201	-12.93	3.533	-1.119	0.2634
7	7:151350262:A:G	151350262	G	ADD	1536	5.527	4.94	-4.156	15.21	1.119	0.2634
9	9:634846:G:A	634846	G	ADD	1536	-8.327	7.443	-22.91	6.262	-1.119	0.2634
9	9:18574941:T:G	18574941	T	ADD	1536	-4.882	4.364	-13.44	3.671	-1.119	0.2634
11	11:1969888:G:A	1969888	G	ADD	1536	5.79	5.175	-4.353	15.93	1.119	0.2634
11	11:12974164:A:G	12974164	G	ADD	1536	-4.816	4.305	-13.25	3.621	-1.119	0.2634
11	11:81592830:T:C	81592830	C	ADD	1536	-6.117	5.468	-16.83	4.599	-1.119	0.2634
11	11:81593189:T:A	81593189	A	ADD	1536	-6.117	5.468	-16.83	4.599	-1.119	0.2634
11	11:86402877:G:A	86402877	G	ADD	1536	-6.664	5.957	-18.34	5.011	-1.119	0.2634
11	11:99004780:C:T	99004780	T	ADD	1536	-4.851	4.336	-13.35	3.647	-1.119	0.2634
11	11:125983296:A:C	125983296	C	ADD	1536	-4.826	4.313	-13.28	3.628	-1.119	0.2634
12	12:61434298:T:C	61434298	C	ADD	1536	-6.345	5.671	-17.46	4.77	-1.119	0.2634
12	12:95288047:C:T	95288047	T	ADD	1536	5.058	4.521	-3.803	13.92	1.119	0.2634
13	13:58018321:G:A	58018321	A	ADD	1536	-5.756	5.145	-15.84	4.328	-1.119	0.2634
13	13:58019232:G:A	58019232	A	ADD	1536	-5.756	5.145	-15.84	4.328	-1.119	0.2634
13	13:58024619:A:G	58024619	G	ADD	1536	-5.756	5.145	-15.84	4.328	-1.119	0.2634
13	13:77128384:G:A	77128384	A	ADD	1536	-5.313	4.749	-14.62	3.994	-1.119	0.2634
14	14:33806571:G:A	33806571	G	ADD	1536	5.701	5.096	-4.286	15.69	1.119	0.2634
14	14:96063465:T:C	96063465	C	ADD	1536	4.979	4.45	-3.743	13.7	1.119	0.2634
15	15:80655245:G:A	80655245	A	ADD	1536	-7.634	6.822	-21.01	5.738	-1.119	0.2634
15	15:80655282:A:G	80655282	G	ADD	1536	-7.634	6.822	-21.01	5.738	-1.119	0.2634
15	15:80655323:A:G	80655323	G	ADD	1536	-7.634	6.822	-21.01	5.738	-1.119	0.2634
15	15:80655466:C:T	80655466	T	ADD	1536	-7.634	6.822	-21.01	5.738	-1.119	0.2634
15	15:80655497:T:C	80655497	C	ADD	1536	-7.634	6.822	-21.01	5.738	-1.119	0.2634
15	15:80655555:G:T	80655555	T	ADD	1536	-7.634	6.822	-21.01	5.738	-1.119	0.2634
15	15:80655790:G:A	80655790	A	ADD	1536	-7.634	6.822	-21.01	5.738	-1.119	0.2634
15	15:80655803:G:A	80655803	A	ADD	1536	-7.634	6.822	-21.01	5.738	-1.119	0.2634
15	15:80656136:T:C	80656136	C	ADD	1536	-7.634	6.822	-21.01	5.738	-1.119	0.2634
15	15:80656375:T:C	80656375	C	ADD	1536	-7.634	6.822	-21.01	5.738	-1.119	0.2634
15	15:80656539:G:A	80656539	A	ADD	1536	-7.634	6.822	-21.01	5.738	-1.119	0.2634
15	15:80656719:C:T	80656719	T	ADD	1536	-7.634	6.822	-21.01	5.738	-1.119	0.2634
15	15:80656785:T:G	80656785	G	ADD	1536	-7.634	6.822	-21.01	5.738	-1.119	0.2634
15	15:80656836:C:T	80656836	T	ADD	1536	-7.634	6.822	-21.01	5.738	-1.119	0.2634
15	15:80657050:A:T	80657050	T	ADD	1536	-7.634	6.822	-21.01	5.738	-1.119	0.2634
15	15:80657472:G:A	80657472	A	ADD	1536	-7.634	6.822	-21.01	5.738	-1.119	0.2634
15	15:80657475:G:A	80657475	A	ADD	1536	-7.634	6.822	-21.01	5.738	-1.119	0.2634
15	15:80657588:A:G	80657588	G	ADD	1536	-7.634	6.822	-21.01	5.738	-1.119	0.2634
15	15:80657716:T:C	80657716	C	ADD	1536	-7.634	6.822	-21.01	5.738	-1.119	0.2634
15	15:80657914:C:T	80657914	T	ADD	1536	-7.634	6.822	-21.01	5.738	-1.119	0.2634
15	15:80657993:T:C	80657993	C	ADD	1536	-7.634	6.822	-21.01	5.738	-1.119	0.2634
15	15:80658082:T:A	80658082	A	ADD	1536	-7.634	6.822	-21.01	5.738	-1.119	0.2634
15	15:80658238:A:C	80658238	C	ADD	1536	-7.634	6.822	-21.01	5.738	-1.119	0.2634
15	15:80658616:C:G	80658616	G	ADD	1536	-7.634	6.822	-21.01	5.738	-1.119	0.2634
15	15:80658826:T:C	80658826	C	ADD	1536	-7.634	6.822	-21.01	5.738	-1.119	0.2634
15	15:80658925:C:T	80658925	T	ADD	1536	-7.634	6.822	-21.01	5.738	-1.119	0.2634
15	15:80658972:C:G	80658972	G	ADD	1536	-7.634	6.822	-21.01	5.738	-1.119	0.2634
15	15:80659071:T:C	80659071	C	ADD	1536	-7.634	6.822	-21.01	5.738	-1.119	0.2634
15	15:80659150:T:C	80659150	C	ADD	1536	-7.634	6.822	-21.01	5.738	-1.119	0.2634
15	15:80659154:A:G	80659154	G	ADD	1536	-7.634	6.822	-21.01	5.738	-1.119	0.2634
15	15:80659686:C:G	80659686	G	ADD	1536	-7.634	6.822	-21.01	5.738	-1.119	0.2634
15	15:80659760:G:T	80659760	T	ADD	1536	-7.634	6.822	-21.01	5.738	-1.119	0.2634
15	15:80659816:C:A	80659816	A	ADD	1536	-7.634	6.822	-21.01	5.738	-1.119	0.2634
15	15:80659959:A:C	80659959	C	ADD	1536	-7.634	6.822	-21.01	5.738	-1.119	0.2634
15	15:80660137:G:A	80660137	A	ADD	1536	-7.634	6.822	-21.01	5.738	-1.119	0.2634
15	15:80660160:G:A	80660160	A	ADD	1536	-7.634	6.822	-21.01	5.738	-1.119	0.2634
15	15:80660652:G:A	80660652	A	ADD	1536	-7.634	6.822	-21.01	5.738	-1.119	0.2634
15	15:80660923:G:A	80660923	A	ADD	1536	-7.634	6.822	-21.01	5.738	-1.119	0.2634
15	15:80661065:C:T	80661065	T	ADD	1536	-7.634	6.822	-21.01	5.738	-1.119	0.2634
15	15:80661127:G:C	80661127	C	ADD	1536	-7.634	6.822	-21.01	5.738	-1.119	0.2634
15	15:80661231:C:T	80661231	T	ADD	1536	-7.634	6.822	-21.01	5.738	-1.119	0.2634
15	15:80661304:T:C	80661304	C	ADD	1536	-7.634	6.822	-21.01	5.738	-1.119	0.2634
15	15:80661383:C:T	80661383	T	ADD	1536	-7.634	6.822	-21.01	5.738	-1.119	0.2634
15	15:80661446:C:A	80661446	A	ADD	1536	-7.634	6.822	-21.01	5.738	-1.119	0.2634
15	15:80661567:T:C	80661567	C	ADD	1536	-7.634	6.822	-21.01	5.738	-1.119	0.2634
15	15:80661806:C:T	80661806	T	ADD	1536	-7.634	6.822	-21.01	5.738	-1.119	0.2634
15	15:80661930:A:C	80661930	C	ADD	1536	-7.634	6.822	-21.01	5.738	-1.119	0.2634
15	15:80662241:T:C	80662241	C	ADD	1536	-7.634	6.822	-21.01	5.738	-1.119	0.2634
15	15:80662326:C:T	80662326	T	ADD	1536	-7.634	6.822	-21.01	5.738	-1.119	0.2634
15	15:80662562:G:A	80662562	A	ADD	1536	-7.634	6.822	-21.01	5.738	-1.119	0.2634
15	15:80662820:C:T	80662820	T	ADD	1536	-7.634	6.822	-21.01	5.738	-1.119	0.2634
15	15:80663190:G:C	80663190	C	ADD	1536	-7.634	6.822	-21.01	5.738	-1.119	0.2634
15	15:80663531:T:C	80663531	C	ADD	1536	-7.634	6.822	-21.01	5.738	-1.119	0.2634
15	15:80663597:A:C	80663597	C	ADD	1536	-7.634	6.822	-21.01	5.738	-1.119	0.2634
15	15:80663611:C:T	80663611	T	ADD	1536	-7.634	6.822	-21.01	5.738	-1.119	0.2634
15	15:80663718:A:G	80663718	G	ADD	1536	-7.634	6.822	-21.01	5.738	-1.119	0.2634
15	15:80663815:A:C	80663815	C	ADD	1536	-7.634	6.822	-21.01	5.738	-1.119	0.2634
15	15:80663918:A:T	80663918	T	ADD	1536	-7.634	6.822	-21.01	5.738	-1.119	0.2634
15	15:80663919:T:C	80663919	C	ADD	1536	-7.634	6.822	-21.01	5.738	-1.119	0.2634
15	15:80664111:G:A	80664111	A	ADD	1536	-7.634	6.822	-21.01	5.738	-1.119	0.2634
15	15:80664503:A:C	80664503	C	ADD	1536	-7.634	6.822	-21.01	5.738	-1.119	0.2634
15	15:80664662:T:C	80664662	C	ADD	1536	-7.634	6.822	-21.01	5.738	-1.119	0.2634
15	15:80664704:G:A	80664704	A	ADD	1536	-7.634	6.822	-21.01	5.738	-1.119	0.2634
15	15:80664944:C:A	80664944	A	ADD	1536	-7.634	6.822	-21.01	5.738	-1.119	0.2634
15	15:80664979:G:A	80664979	A	ADD	1536	-7.634	6.822	-21.01	5.738	-1.119	0.2634
15	15:80664982:C:T	80664982	T	ADD	1536	-7.634	6.822	-21.01	5.738	-1.119	0.2634
15	15:80665448:C:T	80665448	T	ADD	1536	-7.634	6.822	-21.01	5.738	-1.119	0.2634
15	15:80665664:G:A	80665664	A	ADD	1536	-7.634	6.822	-21.01	5.738	-1.119	0.2634
15	15:80665792:A:T	80665792	T	ADD	1536	-7.634	6.822	-21.01	5.738	-1.119	0.2634
15	15:80665955:C:T	80665955	T	ADD	1536	-7.634	6.822	-21.01	5.738	-1.119	0.2634
16	16:16128742:C:G	16128742	C	ADD	1536	-5.468	4.887	-15.05	4.11	-1.119	0.2634
16	16:51980822:A:G	51980822	G	ADD	1536	-9.877	8.828	-27.18	7.426	-1.119	0.2634
16	16:51981775:G:A	51981775	A	ADD	1536	-9.877	8.828	-27.18	7.426	-1.119	0.2634
16	16:78370801:G:A	78370801	A	ADD	1536	5.822	5.204	-4.377	16.02	1.119	0.2634
16	16:82861213:G:A	82861213	A	ADD	1536	7.153	6.394	-5.379	19.69	1.119	0.2634
17	17:67504054:G:A	67504054	A	ADD	1536	5.885	5.26	-4.424	16.19	1.119	0.2634
18	18:4069791:G:A	4069791	A	ADD	1536	4.978	4.45	-3.743	13.7	1.119	0.2634
18	18:4070110:G:A	4070110	A	ADD	1536	4.978	4.45	-3.743	13.7	1.119	0.2634
1	1:62919357:G:C	62919357	C	ADD	1536	7.315	6.539	-5.501	20.13	1.119	0.2635
1	1:116529138:G:T	116529138	T	ADD	1536	-4.706	4.207	-12.95	3.54	-1.119	0.2635
1	1:116529813:G:A	116529813	A	ADD	1536	-4.706	4.207	-12.95	3.54	-1.119	0.2635
1	1:116529880:G:A	116529880	A	ADD	1536	-4.706	4.207	-12.95	3.54	-1.119	0.2635
1	1:116534457:A:G	116534457	G	ADD	1536	-4.706	4.207	-12.95	3.54	-1.119	0.2635
1	1:116534952:G:T	116534952	T	ADD	1536	-4.706	4.207	-12.95	3.54	-1.119	0.2635
1	1:116534953:C:T	116534953	T	ADD	1536	-4.706	4.207	-12.95	3.54	-1.119	0.2635
1	1:116540822:T:G	116540822	G	ADD	1536	-4.706	4.207	-12.95	3.54	-1.119	0.2635
1	1:116544126:G:T	116544126	T	ADD	1536	-4.706	4.207	-12.95	3.54	-1.119	0.2635
1	1:116546659:C:T	116546659	T	ADD	1536	-4.706	4.207	-12.95	3.54	-1.119	0.2635
1	1:116547345:A:G	116547345	G	ADD	1536	-4.706	4.207	-12.95	3.54	-1.119	0.2635
2	2:35010535:G:T	35010535	T	ADD	1536	-6.867	6.139	-18.9	5.165	-1.119	0.2635
2	2:36045227:T:C	36045227	C	ADD	1536	-5.129	4.586	-14.12	3.859	-1.118	0.2635
2	2:40814069:A:C	40814069	A	ADD	1536	4.685	4.188	-3.524	12.89	1.119	0.2635
2	2:40814546:G:C	40814546	G	ADD	1536	4.685	4.188	-3.524	12.89	1.119	0.2635
2	2:49361661:C:G	49361661	C	ADD	1536	4.919	4.398	-3.7	13.54	1.119	0.2635
2	2:107225845:C:T	107225845	T	ADD	1536	5.3	4.738	-3.986	14.59	1.119	0.2635
2	2:202949672:C:T	202949672	C	ADD	1536	5.539	4.951	-4.166	15.24	1.119	0.2635
2	2:202950098:A:G	202950098	A	ADD	1536	5.539	4.951	-4.166	15.24	1.119	0.2635
3	3:21833985:C:A	21833985	A	ADD	1536	8.92	7.975	-6.71	24.55	1.119	0.2635
3	3:147248395:T:C	147248395	C	ADD	1536	6.114	5.466	-4.599	16.83	1.119	0.2635
3	3:147250714:T:C	147250714	C	ADD	1536	6.114	5.466	-4.599	16.83	1.119	0.2635
4	4:181593520:T:C	181593520	C	ADD	1536	-6.003	5.367	-16.52	4.515	-1.119	0.2635
4	4:181593635:T:C	181593635	C	ADD	1536	-6.003	5.367	-16.52	4.515	-1.119	0.2635
5	5:5297813:T:A	5297813	A	ADD	1536	8.767	7.837	-6.593	24.13	1.119	0.2635
5	5:39094257:G:A	39094257	A	ADD	1536	4.792	4.284	-3.604	13.19	1.119	0.2635
5	5:62375493:T:C	62375493	C	ADD	1536	4.785	4.278	-3.6	13.17	1.119	0.2635
5	5:62377385:G:A	62377385	A	ADD	1536	4.785	4.278	-3.6	13.17	1.119	0.2635
5	5:62378742:T:A	62378742	A	ADD	1536	4.785	4.278	-3.6	13.17	1.119	0.2635
5	5:62379747:A:G	62379747	G	ADD	1536	4.785	4.278	-3.6	13.17	1.119	0.2635
5	5:62380699:G:A	62380699	A	ADD	1536	4.785	4.278	-3.6	13.17	1.119	0.2635
5	5:62381556:G:T	62381556	T	ADD	1536	4.785	4.278	-3.6	13.17	1.119	0.2635
5	5:62382978:G:A	62382978	A	ADD	1536	4.785	4.278	-3.6	13.17	1.119	0.2635
5	5:147548021:A:C	147548021	C	ADD	1536	-5.107	4.565	-14.05	3.841	-1.119	0.2635
5	5:150553293:T:C	150553293	T	ADD	1536	-4.913	4.392	-13.52	3.695	-1.119	0.2635
6	6:5557960:C:G	5557960	G	ADD	1536	5.302	4.74	-3.988	14.59	1.119	0.2635
6	6:27121325:T:G	27121325	G	ADD	1536	-5.707	5.103	-15.71	4.294	-1.119	0.2635
6	6:27128806:T:C	27128806	C	ADD	1536	-5.707	5.103	-15.71	4.294	-1.119	0.2635
6	6:77924758:G:A	77924758	A	ADD	1536	5.494	4.912	-4.132	15.12	1.119	0.2635
8	8:26816006:A:G	26816006	G	ADD	1536	9.343	8.352	-7.028	25.71	1.119	0.2635
8	8:26821792:C:T	26821792	T	ADD	1536	9.343	8.352	-7.028	25.71	1.119	0.2635
8	8:26821871:A:G	26821871	G	ADD	1536	9.343	8.352	-7.028	25.71	1.119	0.2635
8	8:133143105:A:G	133143105	G	ADD	1536	-6.234	5.573	-17.16	4.689	-1.119	0.2635
8	8:133143986:A:G	133143986	G	ADD	1536	-6.234	5.573	-17.16	4.689	-1.119	0.2635
8	8:135988032:C:T	135988032	T	ADD	1536	-8.418	7.526	-23.17	6.333	-1.118	0.2635
8	8:135989767:A:T	135989767	T	ADD	1536	-8.418	7.526	-23.17	6.333	-1.118	0.2635
9	9:1506977:A:G	1506977	G	ADD	1536	9.341	8.35	-7.025	25.71	1.119	0.2635
9	9:37671654:A:G	37671654	G	ADD	1536	6.472	5.786	-4.868	17.81	1.119	0.2635
9	9:103295502:G:C	103295502	C	ADD	1536	5.791	5.177	-4.356	15.94	1.119	0.2635
9	9:103300809:G:T	103300809	T	ADD	1536	5.791	5.177	-4.356	15.94	1.119	0.2635
9	9:103304807:G:T	103304807	T	ADD	1536	5.791	5.177	-4.356	15.94	1.119	0.2635
9	9:108758634:G:A	108758634	A	ADD	1536	5.189	4.638	-3.902	14.28	1.119	0.2635
9	9:136465748:A:T	136465748	A	ADD	1536	-4.834	4.321	-13.3	3.636	-1.119	0.2635
10	10:5679041:A:G	5679041	A	ADD	1536	-8.265	7.389	-22.75	6.217	-1.119	0.2635
10	10:67656802:G:A	67656802	A	ADD	1536	-9.665	8.64	-26.6	7.269	-1.119	0.2635
11	11:6322006:A:G	6322006	G	ADD	1536	-4.621	4.132	-12.72	3.477	-1.118	0.2635
11	11:102655057:A:G	102655057	G	ADD	1536	5.915	5.288	-4.45	16.28	1.118	0.2635
11	11:125818978:G:A	125818978	G	ADD	1536	-4.75	4.247	-13.07	3.573	-1.118	0.2635
13	13:24161499:A:G	24161499	G	ADD	1536	-5.218	4.666	-14.36	3.926	-1.118	0.2635
13	13:24163593:T:A	24163593	A	ADD	1536	-5.218	4.666	-14.36	3.926	-1.118	0.2635
13	13:24165876:T:C	24165876	C	ADD	1536	-5.218	4.666	-14.36	3.926	-1.118	0.2635
13	13:24167480:T:C	24167480	C	ADD	1536	-5.218	4.666	-14.36	3.926	-1.118	0.2635
13	13:24169059:A:G	24169059	G	ADD	1536	-5.218	4.666	-14.36	3.926	-1.118	0.2635
13	13:24170459:A:C	24170459	C	ADD	1536	-5.218	4.666	-14.36	3.926	-1.118	0.2635
13	13:24172212:T:G	24172212	G	ADD	1536	-5.218	4.666	-14.36	3.926	-1.118	0.2635
13	13:24175563:T:C	24175563	C	ADD	1536	-5.218	4.666	-14.36	3.926	-1.118	0.2635
13	13:100104923:A:G	100104923	G	ADD	1536	-5.634	5.037	-15.51	4.238	-1.119	0.2635
13	13:102164093:T:A	102164093	A	ADD	1536	-6.5	5.811	-17.89	4.889	-1.119	0.2635
13	13:102164122:C:T	102164122	T	ADD	1536	-6.5	5.811	-17.89	4.889	-1.119	0.2635
13	13:102164679:C:G	102164679	G	ADD	1536	-6.5	5.811	-17.89	4.889	-1.119	0.2635
13	13:102164811:C:T	102164811	T	ADD	1536	-6.5	5.811	-17.89	4.889	-1.119	0.2635
14	14:41816995:T:A	41816995	T	ADD	1536	-4.75	4.246	-13.07	3.572	-1.119	0.2635
14	14:62565208:G:A	62565208	G	ADD	1536	4.745	4.242	-3.569	13.06	1.119	0.2635
14	14:62565454:C:T	62565454	C	ADD	1536	4.745	4.242	-3.569	13.06	1.119	0.2635
15	15:40276971:C:T	40276971	T	ADD	1536	-5.368	4.799	-14.77	4.038	-1.119	0.2635
15	15:86853751:G:A	86853751	A	ADD	1536	4.789	4.281	-3.602	13.18	1.119	0.2635
15	15:90522013:A:T	90522013	T	ADD	1536	-6.629	5.926	-18.24	4.986	-1.119	0.2635
18	18:12308793:G:C	12308793	C	ADD	1536	6.326	5.655	-4.759	17.41	1.119	0.2635
18	18:13468111:A:G	13468111	G	ADD	1536	4.932	4.41	-3.711	13.58	1.119	0.2635
18	18:64911246:C:T	64911246	T	ADD	1536	-5.317	4.753	-14.63	3.999	-1.119	0.2635
18	18:64912960:G:A	64912960	A	ADD	1536	-5.317	4.753	-14.63	3.999	-1.119	0.2635
18	18:64917745:G:T	64917745	T	ADD	1536	-5.317	4.753	-14.63	3.999	-1.119	0.2635
18	18:64919132:T:C	64919132	C	ADD	1536	-5.317	4.753	-14.63	3.999	-1.119	0.2635
18	18:64923690:T:C	64923690	C	ADD	1536	-5.317	4.753	-14.63	3.999	-1.119	0.2635
22	22:50315363:C:A	50315363	A	ADD	1536	10.66	9.531	-8.02	29.34	1.118	0.2635
1	1:4096028:G:C	4096028	C	ADD	1536	-5.953	5.324	-16.39	4.481	-1.118	0.2636
1	1:4097091:G:C	4097091	C	ADD	1536	-5.953	5.324	-16.39	4.481	-1.118	0.2636
1	1:4098221:C:T	4098221	T	ADD	1536	-5.953	5.324	-16.39	4.481	-1.118	0.2636
1	1:9148820:T:C	9148820	C	ADD	1536	10.17	9.092	-7.652	27.99	1.118	0.2636
1	1:9148823:T:C	9148823	C	ADD	1536	10.17	9.092	-7.652	27.99	1.118	0.2636
1	1:55046392:G:A	55046392	A	ADD	1536	-6.677	5.971	-18.38	5.026	-1.118	0.2636
1	1:104942152:G:T	104942152	T	ADD	1536	4.981	4.454	-3.749	13.71	1.118	0.2636
1	1:151696875:G:A	151696875	A	ADD	1536	4.9	4.382	-3.689	13.49	1.118	0.2636
2	2:54987940:G:T	54987940	T	ADD	1536	4.825	4.315	-3.631	13.28	1.118	0.2636
2	2:160939914:T:C	160939914	T	ADD	1536	-5.656	5.057	-15.57	4.256	-1.118	0.2636
2	2:160942307:C:T	160942307	C	ADD	1536	-5.656	5.057	-15.57	4.256	-1.118	0.2636
2	2:160949099:A:T	160949099	A	ADD	1536	-5.656	5.057	-15.57	4.256	-1.118	0.2636
2	2:160951185:A:G	160951185	A	ADD	1536	-5.656	5.057	-15.57	4.256	-1.118	0.2636
2	2:160953960:T:C	160953960	T	ADD	1536	-5.656	5.057	-15.57	4.256	-1.118	0.2636
2	2:160954704:A:G	160954704	A	ADD	1536	-5.656	5.057	-15.57	4.256	-1.118	0.2636
2	2:160959286:C:T	160959286	C	ADD	1536	-5.656	5.057	-15.57	4.256	-1.118	0.2636
2	2:160965146:G:A	160965146	G	ADD	1536	-5.656	5.057	-15.57	4.256	-1.118	0.2636
2	2:160965347:G:C	160965347	G	ADD	1536	-5.656	5.057	-15.57	4.256	-1.118	0.2636
2	2:160966159:T:C	160966159	T	ADD	1536	-5.656	5.057	-15.57	4.256	-1.118	0.2636
2	2:160970200:G:C	160970200	G	ADD	1536	-5.656	5.057	-15.57	4.256	-1.118	0.2636
2	2:160971784:A:G	160971784	A	ADD	1536	-5.656	5.057	-15.57	4.256	-1.118	0.2636
2	2:181205934:G:A	181205934	A	ADD	1536	-9.598	8.582	-26.42	7.222	-1.118	0.2636
2	2:181206588:C:T	181206588	T	ADD	1536	-9.598	8.582	-26.42	7.222	-1.118	0.2636
2	2:181214476:C:T	181214476	T	ADD	1536	-9.598	8.582	-26.42	7.222	-1.118	0.2636
3	3:58786368:T:C	58786368	C	ADD	1536	4.887	4.371	-3.679	13.45	1.118	0.2636
3	3:58786728:C:T	58786728	T	ADD	1536	4.887	4.371	-3.679	13.45	1.118	0.2636
3	3:129252793:A:G	129252793	A	ADD	1536	4.717	4.218	-3.55	12.98	1.118	0.2636
4	4:23770218:A:G	23770218	A	ADD	1536	-5.61	5.016	-15.44	4.221	-1.118	0.2636
4	4:44765680:C:G	44765680	G	ADD	1536	6.92	6.188	-5.208	19.05	1.118	0.2636
4	4:44778006:C:A	44778006	A	ADD	1536	6.92	6.188	-5.208	19.05	1.118	0.2636
4	4:44781208:T:C	44781208	C	ADD	1536	6.92	6.188	-5.208	19.05	1.118	0.2636
4	4:44781339:G:A	44781339	A	ADD	1536	6.92	6.188	-5.208	19.05	1.118	0.2636
4	4:44785999:C:T	44785999	T	ADD	1536	6.92	6.188	-5.208	19.05	1.118	0.2636
4	4:144477601:A:G	144477601	G	ADD	1536	6.084	5.44	-4.578	16.75	1.118	0.2636
5	5:145300274:A:G	145300274	A	ADD	1536	-4.836	4.324	-13.31	3.64	-1.118	0.2636
6	6:5461009:G:C	5461009	C	ADD	1536	8.062	7.209	-6.067	22.19	1.118	0.2636
6	6:24942042:A:G	24942042	G	ADD	1536	7.092	6.341	-5.337	19.52	1.118	0.2636
6	6:82494352:T:A	82494352	A	ADD	1536	5.09	4.552	-3.831	14.01	1.118	0.2636
6	6:82496434:T:C	82496434	C	ADD	1536	5.09	4.552	-3.831	14.01	1.118	0.2636
6	6:87480943:A:T	87480943	T	ADD	1536	4.701	4.203	-3.538	12.94	1.118	0.2636
7	7:16949394:T:G	16949394	G	ADD	1536	-5.375	4.807	-14.8	4.046	-1.118	0.2636
7	7:26588391:T:C	26588391	C	ADD	1536	-5.597	5.004	-15.41	4.212	-1.118	0.2636
7	7:28387016:A:G	28387016	G	ADD	1536	5.06	4.524	-3.807	13.93	1.118	0.2636
7	7:39484132:G:A	39484132	A	ADD	1536	9.466	8.464	-7.123	26.06	1.118	0.2636
7	7:47799749:G:A	47799749	A	ADD	1536	-4.98	4.453	-13.71	3.748	-1.118	0.2636
7	7:47799752:C:T	47799752	T	ADD	1536	-4.98	4.453	-13.71	3.748	-1.118	0.2636
7	7:47799822:G:A	47799822	A	ADD	1536	-4.98	4.453	-13.71	3.748	-1.118	0.2636
7	7:47799961:G:A	47799961	A	ADD	1536	-4.98	4.453	-13.71	3.748	-1.118	0.2636
7	7:47799962:C:G	47799962	G	ADD	1536	-4.98	4.453	-13.71	3.748	-1.118	0.2636
7	7:47800012:C:T	47800012	T	ADD	1536	-4.98	4.453	-13.71	3.748	-1.118	0.2636
7	7:47800096:C:T	47800096	T	ADD	1536	-4.98	4.453	-13.71	3.748	-1.118	0.2636
7	7:47800162:A:T	47800162	T	ADD	1536	-4.98	4.453	-13.71	3.748	-1.118	0.2636
7	7:47800199:G:A	47800199	A	ADD	1536	-4.98	4.453	-13.71	3.748	-1.118	0.2636
7	7:47800217:C:T	47800217	T	ADD	1536	-4.98	4.453	-13.71	3.748	-1.118	0.2636
7	7:47800327:T:C	47800327	C	ADD	1536	-4.98	4.453	-13.71	3.748	-1.118	0.2636
7	7:47800382:G:A	47800382	A	ADD	1536	-4.98	4.453	-13.71	3.748	-1.118	0.2636
7	7:47800460:C:G	47800460	G	ADD	1536	-4.98	4.453	-13.71	3.748	-1.118	0.2636
7	7:47800478:T:C	47800478	C	ADD	1536	-4.98	4.453	-13.71	3.748	-1.118	0.2636
7	7:47800617:C:T	47800617	T	ADD	1536	-4.98	4.453	-13.71	3.748	-1.118	0.2636
7	7:47800737:A:T	47800737	T	ADD	1536	-4.98	4.453	-13.71	3.748	-1.118	0.2636
7	7:47800748:T:C	47800748	C	ADD	1536	-4.98	4.453	-13.71	3.748	-1.118	0.2636
7	7:47800751:G:A	47800751	A	ADD	1536	-4.98	4.453	-13.71	3.748	-1.118	0.2636
7	7:47800845:C:G	47800845	G	ADD	1536	-4.98	4.453	-13.71	3.748	-1.118	0.2636
7	7:47800870:T:C	47800870	C	ADD	1536	-4.98	4.453	-13.71	3.748	-1.118	0.2636
7	7:47801054:T:C	47801054	C	ADD	1536	-4.98	4.453	-13.71	3.748	-1.118	0.2636
7	7:47801083:C:G	47801083	G	ADD	1536	-4.98	4.453	-13.71	3.748	-1.118	0.2636
7	7:47801133:A:G	47801133	G	ADD	1536	-4.98	4.453	-13.71	3.748	-1.118	0.2636
7	7:47801162:T:C	47801162	C	ADD	1536	-4.98	4.453	-13.71	3.748	-1.118	0.2636
7	7:47801179:C:T	47801179	T	ADD	1536	-4.98	4.453	-13.71	3.748	-1.118	0.2636
7	7:47801473:T:C	47801473	C	ADD	1536	-4.98	4.453	-13.71	3.748	-1.118	0.2636
7	7:47801566:G:T	47801566	T	ADD	1536	-4.98	4.453	-13.71	3.748	-1.118	0.2636
7	7:47801626:G:A	47801626	A	ADD	1536	-4.98	4.453	-13.71	3.748	-1.118	0.2636
7	7:47801637:C:T	47801637	T	ADD	1536	-4.98	4.453	-13.71	3.748	-1.118	0.2636
7	7:47801793:T:C	47801793	C	ADD	1536	-4.98	4.453	-13.71	3.748	-1.118	0.2636
7	7:47801933:A:G	47801933	G	ADD	1536	-4.98	4.453	-13.71	3.748	-1.118	0.2636
7	7:47802084:A:G	47802084	G	ADD	1536	-4.98	4.453	-13.71	3.748	-1.118	0.2636
7	7:47802472:A:G	47802472	G	ADD	1536	-4.98	4.453	-13.71	3.748	-1.118	0.2636
7	7:47802508:C:T	47802508	T	ADD	1536	-4.98	4.453	-13.71	3.748	-1.118	0.2636
7	7:47802635:C:T	47802635	T	ADD	1536	-4.98	4.453	-13.71	3.748	-1.118	0.2636
7	7:47802663:G:A	47802663	A	ADD	1536	-4.98	4.453	-13.71	3.748	-1.118	0.2636
7	7:47802710:A:G	47802710	G	ADD	1536	-4.98	4.453	-13.71	3.748	-1.118	0.2636
7	7:47802771:C:T	47802771	T	ADD	1536	-4.98	4.453	-13.71	3.748	-1.118	0.2636
7	7:47802808:T:C	47802808	C	ADD	1536	-4.98	4.453	-13.71	3.748	-1.118	0.2636
7	7:47802906:T:A	47802906	A	ADD	1536	-4.98	4.453	-13.71	3.748	-1.118	0.2636
7	7:47802915:C:T	47802915	T	ADD	1536	-4.98	4.453	-13.71	3.748	-1.118	0.2636
7	7:47802929:A:C	47802929	C	ADD	1536	-4.98	4.453	-13.71	3.748	-1.118	0.2636
7	7:47803198:G:C	47803198	C	ADD	1536	-4.98	4.453	-13.71	3.748	-1.118	0.2636
7	7:47803301:C:T	47803301	T	ADD	1536	-4.98	4.453	-13.71	3.748	-1.118	0.2636
7	7:47803513:T:C	47803513	C	ADD	1536	-4.98	4.453	-13.71	3.748	-1.118	0.2636
7	7:48022274:T:C	48022274	C	ADD	1536	5.714	5.109	-4.3	15.73	1.118	0.2636
7	7:48023429:A:G	48023429	G	ADD	1536	5.714	5.109	-4.3	15.73	1.118	0.2636
7	7:76862238:G:A	76862238	A	ADD	1536	-5.27	4.712	-14.51	3.966	-1.118	0.2636
7	7:76863871:G:T	76863871	T	ADD	1536	-5.27	4.712	-14.51	3.966	-1.118	0.2636
7	7:88432762:G:A	88432762	A	ADD	1536	5.67	5.071	-4.268	15.61	1.118	0.2636
7	7:88437568:C:T	88437568	T	ADD	1536	5.67	5.071	-4.268	15.61	1.118	0.2636
7	7:132947117:C:T	132947117	T	ADD	1536	-9.448	8.449	-26.01	7.111	-1.118	0.2636
8	8:1123395:C:T	1123395	T	ADD	1536	5.831	5.213	-4.387	16.05	1.118	0.2636
8	8:1123686:G:T	1123686	T	ADD	1536	5.831	5.213	-4.387	16.05	1.118	0.2636
8	8:1124404:A:T	1124404	T	ADD	1536	5.831	5.213	-4.387	16.05	1.118	0.2636
8	8:18022143:C:G	18022143	C	ADD	1536	4.948	4.425	-3.724	13.62	1.118	0.2636
8	8:30883122:A:G	30883122	G	ADD	1536	-5.336	4.771	-14.69	4.016	-1.118	0.2636
8	8:30887962:G:A	30887962	A	ADD	1536	-5.336	4.771	-14.69	4.016	-1.118	0.2636
8	8:131027338:A:G	131027338	A	ADD	1536	-4.825	4.314	-13.28	3.631	-1.118	0.2636
8	8:131027403:A:G	131027403	A	ADD	1536	-4.825	4.314	-13.28	3.631	-1.118	0.2636
10	10:18273921:G:A	18273921	A	ADD	1536	-5.085	4.547	-14	3.827	-1.118	0.2636
10	10:35952613:T:A	35952613	A	ADD	1536	-5.033	4.5	-13.85	3.787	-1.118	0.2636
10	10:82359534:A:G	82359534	G	ADD	1536	-5.634	5.038	-15.51	4.241	-1.118	0.2636
10	10:130292036:C:T	130292036	T	ADD	1536	-4.934	4.412	-13.58	3.713	-1.118	0.2636
13	13:51531815:T:C	51531815	C	ADD	1536	-4.632	4.142	-12.75	3.486	-1.118	0.2636
13	13:54987272:T:A	54987272	A	ADD	1536	-6.182	5.528	-17.02	4.653	-1.118	0.2636
13	13:54989104:G:A	54989104	A	ADD	1536	-6.182	5.528	-17.02	4.653	-1.118	0.2636
13	13:76744456:A:C	76744456	C	ADD	1536	-4.669	4.175	-12.85	3.514	-1.118	0.2636
13	13:76746556:T:G	76746556	G	ADD	1536	-4.669	4.175	-12.85	3.514	-1.118	0.2636
14	14:33098582:A:G	33098582	G	ADD	1536	5.83	5.213	-4.387	16.05	1.118	0.2636
14	14:33099863:T:A	33099863	A	ADD	1536	5.83	5.213	-4.387	16.05	1.118	0.2636
14	14:68031114:G:A	68031114	A	ADD	1536	8.013	7.165	-6.031	22.06	1.118	0.2636
14	14:72976615:T:C	72976615	C	ADD	1536	-9.919	8.87	-27.3	7.465	-1.118	0.2636
15	15:54811196:C:T	54811196	T	ADD	1536	-5.648	5.05	-15.55	4.25	-1.118	0.2636
15	15:80736671:C:T	80736671	T	ADD	1536	8.141	7.28	-6.128	22.41	1.118	0.2636
18	18:46978174:A:G	46978174	G	ADD	1536	-9.426	8.428	-25.95	7.094	-1.118	0.2636
19	19:54844480:A:G	54844480	G	ADD	1536	9.819	8.781	-7.391	27.03	1.118	0.2636
20	20:42846694:G:A	42846694	A	ADD	1536	4.71	4.211	-3.544	12.96	1.118	0.2636
20	20:50626118:C:T	50626118	T	ADD	1536	-10.87	9.717	-29.91	8.178	-1.118	0.2636
20	20:50626629:G:A	50626629	A	ADD	1536	-10.87	9.717	-29.91	8.178	-1.118	0.2636
1	1:14643814:A:G	14643814	G	ADD	1536	6.088	5.445	-4.584	16.76	1.118	0.2637
1	1:103486758:A:G	103486758	G	ADD	1536	8.805	7.874	-6.628	24.24	1.118	0.2637
1	1:103487244:T:C	103487244	C	ADD	1536	8.805	7.874	-6.628	24.24	1.118	0.2637
1	1:103488173:G:A	103488173	A	ADD	1536	8.805	7.874	-6.628	24.24	1.118	0.2637
1	1:103489124:G:T	103489124	T	ADD	1536	8.805	7.874	-6.628	24.24	1.118	0.2637
1	1:103489132:C:A	103489132	A	ADD	1536	8.805	7.874	-6.628	24.24	1.118	0.2637
1	1:103489190:T:G	103489190	G	ADD	1536	8.805	7.874	-6.628	24.24	1.118	0.2637
1	1:103489364:T:C	103489364	C	ADD	1536	8.805	7.874	-6.628	24.24	1.118	0.2637
1	1:103489448:G:A	103489448	A	ADD	1536	8.805	7.874	-6.628	24.24	1.118	0.2637
1	1:103489519:C:A	103489519	A	ADD	1536	8.805	7.874	-6.628	24.24	1.118	0.2637
1	1:103489561:C:T	103489561	T	ADD	1536	8.805	7.874	-6.628	24.24	1.118	0.2637
1	1:103489736:T:C	103489736	C	ADD	1536	8.805	7.874	-6.628	24.24	1.118	0.2637
1	1:103489766:T:C	103489766	C	ADD	1536	8.805	7.874	-6.628	24.24	1.118	0.2637
1	1:103489790:A:G	103489790	G	ADD	1536	8.805	7.874	-6.628	24.24	1.118	0.2637
1	1:103489973:G:A	103489973	A	ADD	1536	8.805	7.874	-6.628	24.24	1.118	0.2637
1	1:103490080:T:G	103490080	G	ADD	1536	8.805	7.874	-6.628	24.24	1.118	0.2637
1	1:103490163:C:A	103490163	A	ADD	1536	8.805	7.874	-6.628	24.24	1.118	0.2637
1	1:103490167:A:C	103490167	C	ADD	1536	8.805	7.874	-6.628	24.24	1.118	0.2637
1	1:103490209:A:G	103490209	G	ADD	1536	8.805	7.874	-6.628	24.24	1.118	0.2637
1	1:103490291:A:T	103490291	T	ADD	1536	8.805	7.874	-6.628	24.24	1.118	0.2637
1	1:103490353:T:C	103490353	C	ADD	1536	8.805	7.874	-6.628	24.24	1.118	0.2637
1	1:103491461:T:G	103491461	G	ADD	1536	8.805	7.874	-6.628	24.24	1.118	0.2637
1	1:103491569:G:T	103491569	T	ADD	1536	8.805	7.874	-6.628	24.24	1.118	0.2637
1	1:103491572:C:T	103491572	T	ADD	1536	8.805	7.874	-6.628	24.24	1.118	0.2637
1	1:103492077:G:A	103492077	A	ADD	1536	8.805	7.874	-6.628	24.24	1.118	0.2637
1	1:103492108:A:G	103492108	G	ADD	1536	8.805	7.874	-6.628	24.24	1.118	0.2637
1	1:103492268:G:T	103492268	T	ADD	1536	8.805	7.874	-6.628	24.24	1.118	0.2637
1	1:103492367:T:C	103492367	C	ADD	1536	8.805	7.874	-6.628	24.24	1.118	0.2637
1	1:103493238:C:A	103493238	A	ADD	1536	8.805	7.874	-6.628	24.24	1.118	0.2637
1	1:103494118:A:G	103494118	G	ADD	1536	8.805	7.874	-6.628	24.24	1.118	0.2637
1	1:103494173:C:T	103494173	T	ADD	1536	8.805	7.874	-6.628	24.24	1.118	0.2637
1	1:103494339:G:T	103494339	T	ADD	1536	8.805	7.874	-6.628	24.24	1.118	0.2637
1	1:103494441:T:C	103494441	C	ADD	1536	8.805	7.874	-6.628	24.24	1.118	0.2637
1	1:103494842:G:A	103494842	A	ADD	1536	8.805	7.874	-6.628	24.24	1.118	0.2637
1	1:103496186:A:C	103496186	C	ADD	1536	8.805	7.874	-6.628	24.24	1.118	0.2637
1	1:103496203:A:T	103496203	T	ADD	1536	8.805	7.874	-6.628	24.24	1.118	0.2637
1	1:103496792:A:G	103496792	G	ADD	1536	8.805	7.874	-6.628	24.24	1.118	0.2637
1	1:103496875:G:A	103496875	A	ADD	1536	8.805	7.874	-6.628	24.24	1.118	0.2637
1	1:103497193:T:C	103497193	C	ADD	1536	8.805	7.874	-6.628	24.24	1.118	0.2637
1	1:103497420:T:A	103497420	A	ADD	1536	8.805	7.874	-6.628	24.24	1.118	0.2637
1	1:103497592:G:A	103497592	A	ADD	1536	8.805	7.874	-6.628	24.24	1.118	0.2637
1	1:103497674:C:T	103497674	T	ADD	1536	8.805	7.874	-6.628	24.24	1.118	0.2637
1	1:103498007:T:C	103498007	C	ADD	1536	8.805	7.874	-6.628	24.24	1.118	0.2637
1	1:103498406:C:T	103498406	T	ADD	1536	8.805	7.874	-6.628	24.24	1.118	0.2637
1	1:103498407:G:A	103498407	A	ADD	1536	8.805	7.874	-6.628	24.24	1.118	0.2637
1	1:103498601:T:C	103498601	C	ADD	1536	8.805	7.874	-6.628	24.24	1.118	0.2637
1	1:103499436:G:A	103499436	A	ADD	1536	8.805	7.874	-6.628	24.24	1.118	0.2637
1	1:103499781:A:G	103499781	G	ADD	1536	8.805	7.874	-6.628	24.24	1.118	0.2637
1	1:103500612:T:A	103500612	A	ADD	1536	8.805	7.874	-6.628	24.24	1.118	0.2637
1	1:103500800:T:A	103500800	A	ADD	1536	8.805	7.874	-6.628	24.24	1.118	0.2637
1	1:103501029:C:T	103501029	T	ADD	1536	8.805	7.874	-6.628	24.24	1.118	0.2637
1	1:103501339:A:G	103501339	G	ADD	1536	8.805	7.874	-6.628	24.24	1.118	0.2637
1	1:103502139:G:A	103502139	A	ADD	1536	8.805	7.874	-6.628	24.24	1.118	0.2637
1	1:103502756:G:A	103502756	A	ADD	1536	8.805	7.874	-6.628	24.24	1.118	0.2637
1	1:103503133:C:A	103503133	A	ADD	1536	8.805	7.874	-6.628	24.24	1.118	0.2637
1	1:103503583:C:T	103503583	T	ADD	1536	8.805	7.874	-6.628	24.24	1.118	0.2637
1	1:103503637:A:G	103503637	G	ADD	1536	8.805	7.874	-6.628	24.24	1.118	0.2637
1	1:103504388:A:G	103504388	G	ADD	1536	8.805	7.874	-6.628	24.24	1.118	0.2637
1	1:103504690:G:A	103504690	A	ADD	1536	8.805	7.874	-6.628	24.24	1.118	0.2637
1	1:103505035:G:C	103505035	C	ADD	1536	8.805	7.874	-6.628	24.24	1.118	0.2637
1	1:103505751:G:A	103505751	A	ADD	1536	8.805	7.874	-6.628	24.24	1.118	0.2637
1	1:103505987:A:G	103505987	G	ADD	1536	8.805	7.874	-6.628	24.24	1.118	0.2637
1	1:103506152:G:T	103506152	T	ADD	1536	8.805	7.874	-6.628	24.24	1.118	0.2637
1	1:103506370:A:G	103506370	G	ADD	1536	8.805	7.874	-6.628	24.24	1.118	0.2637
1	1:103506705:G:A	103506705	A	ADD	1536	8.805	7.874	-6.628	24.24	1.118	0.2637
1	1:103507196:C:T	103507196	T	ADD	1536	8.805	7.874	-6.628	24.24	1.118	0.2637
1	1:103507254:C:T	103507254	T	ADD	1536	8.805	7.874	-6.628	24.24	1.118	0.2637
1	1:103509740:A:G	103509740	G	ADD	1536	8.805	7.874	-6.628	24.24	1.118	0.2637
2	2:17282742:A:C	17282742	C	ADD	1536	-7.811	6.986	-21.5	5.882	-1.118	0.2637
2	2:17282911:C:T	17282911	T	ADD	1536	-7.811	6.986	-21.5	5.882	-1.118	0.2637
2	2:17283695:G:A	17283695	A	ADD	1536	-7.811	6.986	-21.5	5.882	-1.118	0.2637
2	2:17283904:G:C	17283904	C	ADD	1536	-7.811	6.986	-21.5	5.882	-1.118	0.2637
2	2:46349271:T:C	46349271	C	ADD	1536	-7.664	6.855	-21.1	5.771	-1.118	0.2637
2	2:49343786:T:A	49343786	T	ADD	1536	4.908	4.389	-3.695	13.51	1.118	0.2637
2	2:69266291:G:A	69266291	A	ADD	1536	-4.77	4.266	-13.13	3.591	-1.118	0.2637
2	2:141358864:A:G	141358864	G	ADD	1536	-5.025	4.493	-13.83	3.782	-1.118	0.2637
2	2:229263722:C:T	229263722	T	ADD	1536	-7.632	6.826	-21.01	5.747	-1.118	0.2637
3	3:60057497:G:A	60057497	A	ADD	1536	7.931	7.093	-5.971	21.83	1.118	0.2637
3	3:183858939:A:C	183858939	A	ADD	1536	-4.8	4.293	-13.22	3.615	-1.118	0.2637
3	3:194782918:A:G	194782918	G	ADD	1536	5.008	4.479	-3.771	13.79	1.118	0.2637
4	4:7743547:C:A	7743547	A	ADD	1536	4.899	4.381	-3.688	13.49	1.118	0.2637
4	4:25514786:T:C	25514786	C	ADD	1536	4.974	4.448	-3.745	13.69	1.118	0.2637
4	4:165277966:G:T	165277966	T	ADD	1536	7.579	6.778	-5.706	20.86	1.118	0.2637
5	5:67596088:G:A	67596088	A	ADD	1536	4.799	4.293	-3.614	13.21	1.118	0.2637
5	5:67597321:T:C	67597321	C	ADD	1536	4.799	4.293	-3.614	13.21	1.118	0.2637
6	6:32415153:C:T	32415153	T	ADD	1536	-7.145	6.391	-19.67	5.381	-1.118	0.2637
6	6:148606207:A:G	148606207	G	ADD	1536	-8.179	7.316	-22.52	6.159	-1.118	0.2637
7	7:46447293:G:A	46447293	A	ADD	1536	5.011	4.482	-3.773	13.79	1.118	0.2637
7	7:46447668:T:C	46447668	C	ADD	1536	5.011	4.482	-3.773	13.79	1.118	0.2637
7	7:46451098:A:G	46451098	G	ADD	1536	5.011	4.482	-3.773	13.79	1.118	0.2637
7	7:153944173:G:A	153944173	A	ADD	1536	6.421	5.742	-4.834	17.68	1.118	0.2637
7	7:153944352:T:G	153944352	G	ADD	1536	6.421	5.742	-4.834	17.68	1.118	0.2637
8	8:1061453:G:A	1061453	A	ADD	1536	-6.237	5.578	-17.17	4.696	-1.118	0.2637
8	8:2109059:A:G	2109059	G	ADD	1536	-4.772	4.268	-13.14	3.592	-1.118	0.2637
8	8:5742836:C:T	5742836	T	ADD	1536	-6.378	5.705	-17.56	4.803	-1.118	0.2637
8	8:15244013:G:A	15244013	A	ADD	1536	4.771	4.267	-3.592	13.13	1.118	0.2637
8	8:82907101:A:C	82907101	C	ADD	1536	7.203	6.441	-5.422	19.83	1.118	0.2637
8	8:82910252:A:C	82910252	C	ADD	1536	7.203	6.441	-5.422	19.83	1.118	0.2637
8	8:82910667:A:G	82910667	G	ADD	1536	7.203	6.441	-5.422	19.83	1.118	0.2637
8	8:108252238:G:A	108252238	A	ADD	1536	5.138	4.595	-3.868	14.14	1.118	0.2637
9	9:104784356:A:T	104784356	A	ADD	1536	-4.902	4.385	-13.5	3.692	-1.118	0.2637
9	9:104787560:T:A	104787560	T	ADD	1536	-4.902	4.385	-13.5	3.692	-1.118	0.2637
9	9:104787561:T:A	104787561	T	ADD	1536	-4.902	4.385	-13.5	3.692	-1.118	0.2637
10	10:114158908:A:G	114158908	A	ADD	1536	4.721	4.222	-3.555	13	1.118	0.2637
11	11:57997821:T:C	57997821	C	ADD	1536	6.268	5.606	-4.719	17.25	1.118	0.2637
11	11:58003107:T:C	58003107	C	ADD	1536	6.268	5.606	-4.719	17.25	1.118	0.2637
11	11:98657134:G:A	98657134	G	ADD	1536	-8.39	7.504	-23.1	6.318	-1.118	0.2637
12	12:98921533:G:T	98921533	T	ADD	1536	8.051	7.201	-6.063	22.17	1.118	0.2637
13	13:51505008:T:G	51505008	G	ADD	1536	-4.843	4.331	-13.33	3.646	-1.118	0.2637
13	13:98019698:T:C	98019698	C	ADD	1536	-6.037	5.399	-16.62	4.545	-1.118	0.2637
13	13:98020737:C:T	98020737	T	ADD	1536	-6.037	5.399	-16.62	4.545	-1.118	0.2637
14	14:92722005:C:A	92722005	A	ADD	1536	-9.651	8.632	-26.57	7.268	-1.118	0.2637
16	16:82746045:C:A	82746045	A	ADD	1536	5.75	5.142	-4.328	15.83	1.118	0.2637
17	17:14464463:A:G	14464463	A	ADD	1536	5.614	5.02	-4.226	15.45	1.118	0.2637
17	17:54729237:C:T	54729237	T	ADD	1536	7.982	7.14	-6.011	21.98	1.118	0.2637
17	17:54730202:A:C	54730202	C	ADD	1536	7.982	7.14	-6.011	21.98	1.118	0.2637
17	17:74844823:C:A	74844823	C	ADD	1536	-7.745	6.927	-21.32	5.831	-1.118	0.2637
20	20:9564570:G:A	9564570	A	ADD	1536	5.338	4.774	-4.018	14.69	1.118	0.2637
20	20:22207669:A:G	22207669	A	ADD	1536	10.79	9.65	-8.124	29.7	1.118	0.2637
20	20:40409885:T:C	40409885	C	ADD	1536	-4.747	4.245	-13.07	3.573	-1.118	0.2637
1	1:14209659:G:C	14209659	G	ADD	1536	5.041	4.51	-3.797	13.88	1.118	0.2638
1	1:14209826:A:G	14209826	A	ADD	1536	5.041	4.51	-3.797	13.88	1.118	0.2638
1	1:14209941:A:G	14209941	A	ADD	1536	5.041	4.51	-3.797	13.88	1.118	0.2638
1	1:14210730:G:T	14210730	G	ADD	1536	5.041	4.51	-3.797	13.88	1.118	0.2638
1	1:67028481:G:A	67028481	A	ADD	1536	4.682	4.189	-3.528	12.89	1.118	0.2638
1	1:84384825:G:A	84384825	A	ADD	1536	5.238	4.685	-3.945	14.42	1.118	0.2638
1	1:172346548:G:A	172346548	G	ADD	1536	-7.16	6.404	-19.71	5.393	-1.118	0.2638
1	1:172352990:G:A	172352990	G	ADD	1536	-7.16	6.404	-19.71	5.393	-1.118	0.2638
1	1:246404402:T:C	246404402	T	ADD	1536	-4.723	4.225	-13	3.558	-1.118	0.2638
2	2:11012328:G:A	11012328	A	ADD	1536	-5.266	4.711	-14.5	3.968	-1.118	0.2638
2	2:18520649:G:A	18520649	A	ADD	1536	-4.866	4.353	-13.4	3.666	-1.118	0.2638
2	2:66056406:C:T	66056406	T	ADD	1536	-5.281	4.725	-14.54	3.979	-1.118	0.2638
2	2:165689730:G:A	165689730	A	ADD	1536	9.045	8.092	-6.815	24.9	1.118	0.2638
2	2:179843971:T:A	179843971	A	ADD	1536	-6.832	6.112	-18.81	5.147	-1.118	0.2638
2	2:194311509:A:C	194311509	C	ADD	1536	10.79	9.652	-8.128	29.71	1.118	0.2638
3	3:10072510:G:A	10072510	A	ADD	1536	8.878	7.943	-6.689	24.45	1.118	0.2638
3	3:10073173:A:G	10073173	G	ADD	1536	8.878	7.943	-6.689	24.45	1.118	0.2638
3	3:10073311:C:A	10073311	A	ADD	1536	8.878	7.943	-6.689	24.45	1.118	0.2638
3	3:10075983:T:C	10075983	C	ADD	1536	8.878	7.943	-6.689	24.45	1.118	0.2638
3	3:10075991:A:G	10075991	G	ADD	1536	8.878	7.943	-6.689	24.45	1.118	0.2638
3	3:10076975:A:C	10076975	C	ADD	1536	8.878	7.943	-6.689	24.45	1.118	0.2638
3	3:10077023:T:C	10077023	C	ADD	1536	8.878	7.943	-6.689	24.45	1.118	0.2638
3	3:10077955:A:G	10077955	G	ADD	1536	8.878	7.943	-6.689	24.45	1.118	0.2638
3	3:10078526:G:A	10078526	A	ADD	1536	8.878	7.943	-6.689	24.45	1.118	0.2638
3	3:10078695:G:T	10078695	T	ADD	1536	8.878	7.943	-6.689	24.45	1.118	0.2638
3	3:10078816:T:G	10078816	G	ADD	1536	8.878	7.943	-6.689	24.45	1.118	0.2638
3	3:10080722:T:C	10080722	C	ADD	1536	8.878	7.943	-6.689	24.45	1.118	0.2638
3	3:10081545:G:C	10081545	C	ADD	1536	8.878	7.943	-6.689	24.45	1.118	0.2638
3	3:10082592:C:T	10082592	T	ADD	1536	8.878	7.943	-6.689	24.45	1.118	0.2638
3	3:10083169:C:T	10083169	T	ADD	1536	8.878	7.943	-6.689	24.45	1.118	0.2638
3	3:10083792:G:A	10083792	A	ADD	1536	8.878	7.943	-6.689	24.45	1.118	0.2638
3	3:10083876:G:A	10083876	A	ADD	1536	8.878	7.943	-6.689	24.45	1.118	0.2638
3	3:10086336:T:A	10086336	A	ADD	1536	8.878	7.943	-6.689	24.45	1.118	0.2638
3	3:10086381:A:G	10086381	G	ADD	1536	8.878	7.943	-6.689	24.45	1.118	0.2638
3	3:10086680:G:A	10086680	A	ADD	1536	8.878	7.943	-6.689	24.45	1.118	0.2638
3	3:70660893:A:G	70660893	G	ADD	1536	-5.197	4.649	-14.31	3.914	-1.118	0.2638
3	3:111723752:G:C	111723752	C	ADD	1536	-5.265	4.71	-14.5	3.966	-1.118	0.2638
3	3:139646983:C:T	139646983	T	ADD	1536	-10.41	9.315	-28.67	7.844	-1.118	0.2638
3	3:148040853:A:T	148040853	T	ADD	1536	-5.508	4.927	-15.16	4.149	-1.118	0.2638
3	3:148041079:G:T	148041079	T	ADD	1536	-5.508	4.927	-15.16	4.149	-1.118	0.2638
3	3:155358717:G:A	155358717	G	ADD	1536	-5.233	4.681	-14.41	3.942	-1.118	0.2638
3	3:177405738:T:C	177405738	C	ADD	1536	-5.426	4.854	-14.94	4.087	-1.118	0.2638
3	3:190565836:G:C	190565836	C	ADD	1536	6.131	5.485	-4.619	16.88	1.118	0.2638
4	4:48307307:T:C	48307307	C	ADD	1536	-5.678	5.08	-15.63	4.278	-1.118	0.2638
4	4:48311849:T:C	48311849	C	ADD	1536	-5.678	5.08	-15.63	4.278	-1.118	0.2638
4	4:48312338:C:T	48312338	T	ADD	1536	-5.678	5.08	-15.63	4.278	-1.118	0.2638
4	4:52974517:T:G	52974517	G	ADD	1536	-4.887	4.372	-13.46	3.681	-1.118	0.2638
4	4:52977185:A:T	52977185	T	ADD	1536	-4.887	4.372	-13.46	3.681	-1.118	0.2638
4	4:62622599:A:G	62622599	G	ADD	1536	-10.96	9.804	-30.17	8.254	-1.118	0.2638
4	4:62624708:G:C	62624708	C	ADD	1536	-10.96	9.804	-30.17	8.254	-1.118	0.2638
4	4:62626047:T:C	62626047	C	ADD	1536	-10.96	9.804	-30.17	8.254	-1.118	0.2638
4	4:62626941:G:A	62626941	A	ADD	1536	-10.96	9.804	-30.17	8.254	-1.118	0.2638
4	4:62627043:T:G	62627043	G	ADD	1536	-10.96	9.804	-30.17	8.254	-1.118	0.2638
4	4:62627282:C:T	62627282	T	ADD	1536	-10.96	9.804	-30.17	8.254	-1.118	0.2638
4	4:62627544:G:C	62627544	C	ADD	1536	-10.96	9.804	-30.17	8.254	-1.118	0.2638
4	4:69694941:A:G	69694941	A	ADD	1536	6.523	5.835	-4.913	17.96	1.118	0.2638
4	4:190006491:G:A	190006491	A	ADD	1536	7.88	7.049	-5.936	21.7	1.118	0.2638
6	6:71998162:A:C	71998162	C	ADD	1536	-5.543	4.959	-15.26	4.176	-1.118	0.2638
6	6:75538225:A:G	75538225	G	ADD	1536	-6.117	5.472	-16.84	4.608	-1.118	0.2638
6	6:75914009:G:A	75914009	A	ADD	1536	6.718	6.009	-5.06	18.5	1.118	0.2638
6	6:151991200:G:C	151991200	C	ADD	1536	4.66	4.168	-3.51	12.83	1.118	0.2638
7	7:8110475:G:A	8110475	A	ADD	1536	-4.728	4.23	-13.02	3.562	-1.118	0.2638
7	7:76921685:C:T	76921685	T	ADD	1536	-7.473	6.684	-20.57	5.628	-1.118	0.2638
7	7:94907013:A:G	94907013	G	ADD	1536	7.534	6.74	-5.676	20.74	1.118	0.2638
7	7:94907500:G:A	94907500	A	ADD	1536	7.534	6.74	-5.676	20.74	1.118	0.2638
7	7:103814315:C:T	103814315	T	ADD	1536	-5.363	4.797	-14.77	4.04	-1.118	0.2638
7	7:103815833:G:A	103815833	A	ADD	1536	-5.363	4.797	-14.77	4.04	-1.118	0.2638
8	8:11641824:T:A	11641824	A	ADD	1536	5.591	5.002	-4.212	15.39	1.118	0.2638
8	8:101085778:G:A	101085778	G	ADD	1536	-4.738	4.238	-13.04	3.568	-1.118	0.2638
9	9:2942988:G:C	2942988	C	ADD	1536	-4.845	4.334	-13.34	3.65	-1.118	0.2638
9	9:96161474:C:T	96161474	T	ADD	1536	-9.652	8.634	-26.57	7.27	-1.118	0.2638
9	9:124092261:C:T	124092261	T	ADD	1536	6.581	5.887	-4.958	18.12	1.118	0.2638
9	9:124092745:T:C	124092745	C	ADD	1536	6.581	5.887	-4.958	18.12	1.118	0.2638
9	9:124092871:T:C	124092871	C	ADD	1536	6.581	5.887	-4.958	18.12	1.118	0.2638
9	9:124093762:T:C	124093762	C	ADD	1536	6.581	5.887	-4.958	18.12	1.118	0.2638
9	9:124094159:T:C	124094159	C	ADD	1536	6.581	5.887	-4.958	18.12	1.118	0.2638
9	9:124094435:T:C	124094435	C	ADD	1536	6.581	5.887	-4.958	18.12	1.118	0.2638
9	9:124094800:T:C	124094800	C	ADD	1536	6.581	5.887	-4.958	18.12	1.118	0.2638
9	9:124095700:C:T	124095700	T	ADD	1536	6.581	5.887	-4.958	18.12	1.118	0.2638
9	9:124095808:C:T	124095808	T	ADD	1536	6.581	5.887	-4.958	18.12	1.118	0.2638
9	9:124099125:G:A	124099125	A	ADD	1536	6.581	5.887	-4.958	18.12	1.118	0.2638
10	10:54865321:A:G	54865321	G	ADD	1536	5.336	4.773	-4.019	14.69	1.118	0.2638
10	10:92648193:T:C	92648193	C	ADD	1536	6.114	5.469	-4.605	16.83	1.118	0.2638
10	10:92650119:T:C	92650119	C	ADD	1536	6.114	5.469	-4.605	16.83	1.118	0.2638
11	11:20138596:C:A	20138596	A	ADD	1536	-4.845	4.334	-13.34	3.649	-1.118	0.2638
11	11:33661341:C:T	33661341	T	ADD	1536	6.021	5.386	-4.536	16.58	1.118	0.2638
11	11:57020427:A:G	57020427	G	ADD	1536	-6.019	5.384	-16.57	4.535	-1.118	0.2638
11	11:99791164:G:C	99791164	C	ADD	1536	-4.836	4.326	-13.32	3.643	-1.118	0.2638
11	11:132789068:G:A	132789068	A	ADD	1536	-4.955	4.433	-13.64	3.734	-1.118	0.2638
12	12:83581568:T:C	83581568	C	ADD	1536	-4.925	4.405	-13.56	3.709	-1.118	0.2638
13	13:22374700:G:A	22374700	A	ADD	1536	-7.013	6.273	-19.31	5.282	-1.118	0.2638
13	13:66751529:C:T	66751529	C	ADD	1536	-5.124	4.584	-14.11	3.86	-1.118	0.2638
15	15:53506942:T:C	53506942	T	ADD	1536	5.05	4.518	-3.804	13.9	1.118	0.2638
18	18:65669704:G:A	65669704	A	ADD	1536	4.795	4.29	-3.612	13.2	1.118	0.2638
21	21:32168504:A:G	32168504	G	ADD	1536	5.233	4.682	-3.943	14.41	1.118	0.2638
1	1:183255067:G:A	183255067	G	ADD	1536	-4.727	4.229	-13.02	3.563	-1.118	0.2639
1	1:218906051:C:G	218906051	G	ADD	1536	-4.901	4.385	-13.49	3.693	-1.118	0.2639
1	1:218911161:C:T	218911161	T	ADD	1536	-4.901	4.385	-13.49	3.693	-1.118	0.2639
2	2:21415466:G:A	21415466	A	ADD	1536	5.349	4.786	-4.032	14.73	1.118	0.2639
2	2:56574432:A:G	56574432	G	ADD	1536	-4.803	4.298	-13.23	3.62	-1.118	0.2639
2	2:124963619:C:A	124963619	A	ADD	1536	4.78	4.276	-3.601	13.16	1.118	0.2639
2	2:135038877:T:A	135038877	A	ADD	1536	-10.49	9.389	-28.9	7.909	-1.118	0.2639
2	2:169422701:A:G	169422701	G	ADD	1536	-5.864	5.247	-16.15	4.419	-1.118	0.2639
4	4:23609964:G:A	23609964	A	ADD	1536	5.719	5.117	-4.31	15.75	1.118	0.2639
4	4:23610579:T:A	23610579	A	ADD	1536	5.719	5.117	-4.31	15.75	1.118	0.2639
4	4:23610617:A:G	23610617	G	ADD	1536	5.719	5.117	-4.31	15.75	1.118	0.2639
4	4:47722026:T:C	47722026	C	ADD	1536	-5.587	4.999	-15.38	4.211	-1.118	0.2639
4	4:47722869:C:A	47722869	A	ADD	1536	-5.587	4.999	-15.38	4.211	-1.118	0.2639
4	4:47724974:A:G	47724974	G	ADD	1536	-5.587	4.999	-15.38	4.211	-1.118	0.2639
4	4:47726775:T:G	47726775	G	ADD	1536	-5.587	4.999	-15.38	4.211	-1.118	0.2639
4	4:47727847:T:C	47727847	C	ADD	1536	-5.587	4.999	-15.38	4.211	-1.118	0.2639
4	4:47728479:G:A	47728479	A	ADD	1536	-5.587	4.999	-15.38	4.211	-1.118	0.2639
4	4:47731390:T:C	47731390	C	ADD	1536	-5.587	4.999	-15.38	4.211	-1.118	0.2639
4	4:125727539:C:T	125727539	T	ADD	1536	-4.68	4.188	-12.89	3.528	-1.118	0.2639
5	5:174754280:C:A	174754280	A	ADD	1536	-7.862	7.035	-21.65	5.926	-1.118	0.2639
6	6:37038432:A:G	37038432	A	ADD	1536	-8.562	7.661	-23.58	6.454	-1.118	0.2639
7	7:3606897:A:G	3606897	A	ADD	1536	4.87	4.357	-3.67	13.41	1.118	0.2639
7	7:17373771:G:T	17373771	T	ADD	1536	-4.978	4.454	-13.71	3.751	-1.118	0.2639
7	7:30903602:C:T	30903602	T	ADD	1536	-7.604	6.804	-20.94	5.731	-1.118	0.2639
8	8:17468413:G:A	17468413	A	ADD	1536	9.399	8.409	-7.082	25.88	1.118	0.2639
8	8:17469349:T:A	17469349	A	ADD	1536	9.399	8.409	-7.082	25.88	1.118	0.2639
8	8:87720350:A:G	87720350	G	ADD	1536	-6.706	6	-18.47	5.054	-1.118	0.2639
8	8:109333542:T:C	109333542	T	ADD	1536	-4.889	4.374	-13.46	3.685	-1.118	0.2639
8	8:135487008:A:T	135487008	T	ADD	1536	-5.072	4.538	-13.97	3.823	-1.118	0.2639
8	8:143416759:G:A	143416759	A	ADD	1536	-6.068	5.43	-16.71	4.574	-1.118	0.2639
9	9:107054956:G:A	107054956	A	ADD	1536	7.741	6.926	-5.834	21.32	1.118	0.2639
10	10:18529835:T:A	18529835	A	ADD	1536	-6.97	6.237	-19.19	5.254	-1.118	0.2639
10	10:19931174:G:A	19931174	A	ADD	1536	10.34	9.249	-7.791	28.47	1.118	0.2639
10	10:19932890:C:G	19932890	G	ADD	1536	10.34	9.249	-7.791	28.47	1.118	0.2639
10	10:115765269:A:G	115765269	G	ADD	1536	-6.869	6.146	-18.92	5.178	-1.118	0.2639
11	11:5420909:G:T	5420909	G	ADD	1536	4.764	4.263	-3.591	13.12	1.118	0.2639
11	11:5421152:C:T	5421152	C	ADD	1536	4.764	4.263	-3.591	13.12	1.118	0.2639
11	11:5421296:A:G	5421296	A	ADD	1536	4.764	4.263	-3.591	13.12	1.118	0.2639
11	11:5421346:G:C	5421346	G	ADD	1536	4.764	4.263	-3.591	13.12	1.118	0.2639
11	11:5421474:G:A	5421474	G	ADD	1536	4.764	4.263	-3.591	13.12	1.118	0.2639
11	11:5421574:T:G	5421574	T	ADD	1536	4.764	4.263	-3.591	13.12	1.118	0.2639
11	11:5421644:A:G	5421644	A	ADD	1536	4.764	4.263	-3.591	13.12	1.118	0.2639
11	11:5423165:T:C	5423165	T	ADD	1536	4.764	4.263	-3.591	13.12	1.118	0.2639
11	11:5423354:A:G	5423354	A	ADD	1536	4.764	4.263	-3.591	13.12	1.118	0.2639
11	11:5426136:T:C	5426136	T	ADD	1536	4.764	4.263	-3.591	13.12	1.118	0.2639
11	11:86389419:C:T	86389419	T	ADD	1536	-6.158	5.51	-16.96	4.642	-1.118	0.2639
12	12:11613208:C:T	11613208	T	ADD	1536	4.832	4.324	-3.643	13.31	1.118	0.2639
12	12:11613260:A:G	11613260	G	ADD	1536	4.832	4.324	-3.643	13.31	1.118	0.2639
12	12:11614230:A:G	11614230	G	ADD	1536	4.832	4.324	-3.643	13.31	1.118	0.2639
13	13:81465096:C:A	81465096	A	ADD	1536	6.62	5.923	-4.988	18.23	1.118	0.2639
13	13:81465175:G:T	81465175	T	ADD	1536	6.62	5.923	-4.988	18.23	1.118	0.2639
13	13:81468042:T:A	81468042	A	ADD	1536	6.62	5.923	-4.988	18.23	1.118	0.2639
14	14:64698891:C:T	64698891	T	ADD	1536	-4.68	4.188	-12.89	3.528	-1.118	0.2639
14	14:64700045:T:C	64700045	C	ADD	1536	-4.68	4.188	-12.89	3.528	-1.118	0.2639
14	14:65267469:T:C	65267469	C	ADD	1536	-6.696	5.991	-18.44	5.046	-1.118	0.2639
16	16:9720026:A:G	9720026	G	ADD	1536	-4.819	4.312	-13.27	3.632	-1.118	0.2639
16	16:49474252:A:C	49474252	C	ADD	1536	5.153	4.611	-3.884	14.19	1.118	0.2639
16	16:78010274:A:G	78010274	G	ADD	1536	4.724	4.226	-3.56	13.01	1.118	0.2639
17	17:72612142:G:A	72612142	A	ADD	1536	-9.042	8.09	-24.9	6.814	-1.118	0.2639
17	17:72612970:C:T	72612970	T	ADD	1536	-9.042	8.09	-24.9	6.814	-1.118	0.2639
17	17:72613901:C:T	72613901	T	ADD	1536	-9.042	8.09	-24.9	6.814	-1.118	0.2639
17	17:72614044:G:A	72614044	A	ADD	1536	-9.042	8.09	-24.9	6.814	-1.118	0.2639
17	17:72616579:A:C	72616579	C	ADD	1536	-9.042	8.09	-24.9	6.814	-1.118	0.2639
17	17:72617161:G:A	72617161	A	ADD	1536	-9.042	8.09	-24.9	6.814	-1.118	0.2639
17	17:72617515:G:A	72617515	A	ADD	1536	-9.042	8.09	-24.9	6.814	-1.118	0.2639
19	19:33078042:C:T	33078042	T	ADD	1536	-5.41	4.841	-14.9	4.077	-1.118	0.2639
19	19:33083468:G:A	33083468	A	ADD	1536	-5.41	4.841	-14.9	4.077	-1.118	0.2639
22	22:45864459:A:G	45864459	A	ADD	1536	-4.799	4.294	-13.21	3.617	-1.118	0.2639
1	1:80650855:A:G	80650855	G	ADD	1536	6.239	5.583	-4.703	17.18	1.117	0.264
1	1:187758794:A:G	187758794	G	ADD	1536	5.664	5.069	-4.271	15.6	1.117	0.264
1	1:227552917:G:A	227552917	G	ADD	1536	-5.629	5.037	-15.5	4.244	-1.117	0.264
2	2:135534794:A:C	135534794	A	ADD	1536	-4.688	4.195	-12.91	3.535	-1.117	0.264
2	2:182713319:A:T	182713319	T	ADD	1536	-5.698	5.1	-15.69	4.298	-1.117	0.264
2	2:182717597:G:T	182717597	T	ADD	1536	-5.698	5.1	-15.69	4.298	-1.117	0.264
2	2:182719315:A:G	182719315	G	ADD	1536	-5.698	5.1	-15.69	4.298	-1.117	0.264
2	2:182722828:G:T	182722828	T	ADD	1536	-5.698	5.1	-15.69	4.298	-1.117	0.264
2	2:182723413:T:C	182723413	C	ADD	1536	-5.698	5.1	-15.69	4.298	-1.117	0.264
3	3:161420314:A:G	161420314	G	ADD	1536	8.463	7.574	-6.381	23.31	1.117	0.264
3	3:161420459:G:A	161420459	A	ADD	1536	8.463	7.574	-6.381	23.31	1.117	0.264
3	3:161427082:G:A	161427082	A	ADD	1536	8.463	7.574	-6.381	23.31	1.117	0.264
3	3:161427116:G:C	161427116	C	ADD	1536	8.463	7.574	-6.381	23.31	1.117	0.264
3	3:161430373:A:T	161430373	T	ADD	1536	8.463	7.574	-6.381	23.31	1.117	0.264
3	3:161431050:G:T	161431050	T	ADD	1536	8.463	7.574	-6.381	23.31	1.117	0.264
3	3:161432082:C:A	161432082	A	ADD	1536	8.463	7.574	-6.381	23.31	1.117	0.264
4	4:48245932:A:G	48245932	A	ADD	1536	5.11	4.573	-3.853	14.07	1.117	0.264
4	4:48247213:G:A	48247213	G	ADD	1536	5.11	4.573	-3.853	14.07	1.117	0.264
5	5:33823475:G:A	33823475	A	ADD	1536	-4.854	4.344	-13.37	3.661	-1.117	0.264
5	5:73252786:C:T	73252786	T	ADD	1536	-5.275	4.721	-14.53	3.978	-1.117	0.264
5	5:73253431:A:G	73253431	G	ADD	1536	-5.275	4.721	-14.53	3.978	-1.117	0.264
5	5:127312966:C:T	127312966	T	ADD	1536	-5.032	4.503	-13.86	3.794	-1.117	0.264
5	5:127317835:A:G	127317835	G	ADD	1536	-5.032	4.503	-13.86	3.794	-1.117	0.264
5	5:127326474:C:T	127326474	T	ADD	1536	-5.032	4.503	-13.86	3.794	-1.117	0.264
5	5:172583956:C:T	172583956	T	ADD	1536	-9.249	8.277	-25.47	6.974	-1.117	0.264
6	6:32656608:G:T	32656608	G	ADD	1536	-6.578	5.887	-18.12	4.96	-1.117	0.264
6	6:32656680:C:T	32656680	C	ADD	1536	-6.578	5.887	-18.12	4.96	-1.117	0.264
6	6:32656833:G:A	32656833	G	ADD	1536	-6.578	5.887	-18.12	4.96	-1.117	0.264
6	6:32657543:G:T	32657543	G	ADD	1536	-6.578	5.887	-18.12	4.96	-1.117	0.264
6	6:32657818:A:G	32657818	A	ADD	1536	-6.578	5.887	-18.12	4.96	-1.117	0.264
6	6:32657858:G:A	32657858	G	ADD	1536	-6.578	5.887	-18.12	4.96	-1.117	0.264
6	6:32669018:C:A	32669018	C	ADD	1536	-7.955	7.119	-21.91	5.998	-1.117	0.264
6	6:32675902:T:G	32675902	T	ADD	1536	-7.955	7.119	-21.91	5.998	-1.117	0.264
6	6:32676251:C:A	32676251	C	ADD	1536	-7.955	7.119	-21.91	5.998	-1.117	0.264
6	6:65957560:G:A	65957560	A	ADD	1536	-9.797	8.768	-26.98	7.388	-1.117	0.264
6	6:72037276:A:C	72037276	C	ADD	1536	-9.644	8.631	-26.56	7.272	-1.117	0.264
6	6:98044632:A:G	98044632	G	ADD	1536	-6.075	5.437	-16.73	4.58	-1.118	0.264
6	6:98047483:G:A	98047483	A	ADD	1536	-6.075	5.437	-16.73	4.58	-1.118	0.264
6	6:138612069:G:A	138612069	A	ADD	1536	-6.428	5.753	-17.7	4.847	-1.117	0.264
6	6:152377180:G:A	152377180	A	ADD	1536	5.113	4.576	-3.856	14.08	1.117	0.264
6	6:152378552:T:C	152378552	C	ADD	1536	5.113	4.576	-3.856	14.08	1.117	0.264
6	6:152378632:T:C	152378632	C	ADD	1536	5.113	4.576	-3.856	14.08	1.117	0.264
6	6:152378721:A:C	152378721	C	ADD	1536	5.113	4.576	-3.856	14.08	1.117	0.264
6	6:152378816:A:G	152378816	G	ADD	1536	5.113	4.576	-3.856	14.08	1.117	0.264
6	6:152379450:A:G	152379450	G	ADD	1536	5.113	4.576	-3.856	14.08	1.117	0.264
6	6:152380226:A:G	152380226	G	ADD	1536	5.113	4.576	-3.856	14.08	1.117	0.264
6	6:152380318:T:A	152380318	A	ADD	1536	5.113	4.576	-3.856	14.08	1.117	0.264
6	6:152380377:A:G	152380377	G	ADD	1536	5.113	4.576	-3.856	14.08	1.117	0.264
6	6:152380515:C:T	152380515	T	ADD	1536	5.113	4.576	-3.856	14.08	1.117	0.264
6	6:152382014:A:G	152382014	G	ADD	1536	5.113	4.576	-3.856	14.08	1.117	0.264
6	6:152382311:G:T	152382311	T	ADD	1536	5.113	4.576	-3.856	14.08	1.117	0.264
6	6:152382420:A:G	152382420	G	ADD	1536	5.113	4.576	-3.856	14.08	1.117	0.264
6	6:152382821:C:T	152382821	T	ADD	1536	5.113	4.576	-3.856	14.08	1.117	0.264
6	6:152382917:T:C	152382917	C	ADD	1536	5.113	4.576	-3.856	14.08	1.117	0.264
6	6:152383170:C:T	152383170	T	ADD	1536	5.113	4.576	-3.856	14.08	1.117	0.264
6	6:152383320:G:A	152383320	A	ADD	1536	5.113	4.576	-3.856	14.08	1.117	0.264
6	6:152384126:A:C	152384126	C	ADD	1536	5.113	4.576	-3.856	14.08	1.117	0.264
6	6:152384229:A:G	152384229	G	ADD	1536	5.113	4.576	-3.856	14.08	1.117	0.264
6	6:152384771:G:A	152384771	A	ADD	1536	5.113	4.576	-3.856	14.08	1.117	0.264
6	6:152384781:A:G	152384781	G	ADD	1536	5.113	4.576	-3.856	14.08	1.117	0.264
7	7:13757576:A:G	13757576	G	ADD	1536	5.233	4.684	-3.947	14.41	1.117	0.264
8	8:4555177:T:G	4555177	T	ADD	1536	-4.958	4.436	-13.65	3.738	-1.117	0.264
8	8:13484713:A:G	13484713	G	ADD	1536	8.232	7.367	-6.207	22.67	1.117	0.264
8	8:17197395:C:T	17197395	T	ADD	1536	-7.744	6.93	-21.33	5.839	-1.117	0.264
8	8:30221351:G:A	30221351	A	ADD	1536	-5.011	4.484	-13.8	3.777	-1.118	0.264
8	8:84583729:A:G	84583729	G	ADD	1536	-5.91	5.289	-16.28	4.456	-1.117	0.264
8	8:84585698:G:A	84585698	A	ADD	1536	-5.91	5.289	-16.28	4.456	-1.117	0.264
8	8:84585996:G:A	84585996	A	ADD	1536	-5.91	5.289	-16.28	4.456	-1.117	0.264
8	8:84587462:G:A	84587462	A	ADD	1536	-5.91	5.289	-16.28	4.456	-1.117	0.264
8	8:84589752:G:A	84589752	A	ADD	1536	-5.91	5.289	-16.28	4.456	-1.117	0.264
8	8:134087461:C:T	134087461	T	ADD	1536	5.482	4.906	-4.134	15.1	1.117	0.264
8	8:134091587:A:G	134091587	G	ADD	1536	5.482	4.906	-4.134	15.1	1.117	0.264
8	8:134091622:G:A	134091622	A	ADD	1536	5.482	4.906	-4.134	15.1	1.117	0.264
8	8:134092159:C:G	134092159	G	ADD	1536	5.482	4.906	-4.134	15.1	1.117	0.264
8	8:134092524:G:A	134092524	A	ADD	1536	5.482	4.906	-4.134	15.1	1.117	0.264
9	9:29747835:G:A	29747835	A	ADD	1536	-7.347	6.576	-20.24	5.54	-1.117	0.264
9	9:29747889:A:C	29747889	C	ADD	1536	-7.347	6.576	-20.24	5.54	-1.117	0.264
9	9:29748353:G:C	29748353	C	ADD	1536	-7.347	6.576	-20.24	5.54	-1.117	0.264
9	9:29751637:A:C	29751637	C	ADD	1536	-7.347	6.576	-20.24	5.54	-1.117	0.264
9	9:29753415:A:G	29753415	G	ADD	1536	-7.347	6.576	-20.24	5.54	-1.117	0.264
9	9:29759779:A:G	29759779	G	ADD	1536	-7.347	6.576	-20.24	5.54	-1.117	0.264
11	11:68976171:G:T	68976171	T	ADD	1536	-9.92	8.879	-27.32	7.482	-1.117	0.264
11	11:68977135:C:T	68977135	T	ADD	1536	-9.92	8.879	-27.32	7.482	-1.117	0.264
11	11:68977501:G:A	68977501	A	ADD	1536	-9.92	8.879	-27.32	7.482	-1.117	0.264
11	11:68978580:G:A	68978580	A	ADD	1536	-9.92	8.879	-27.32	7.482	-1.117	0.264
11	11:76399364:T:C	76399364	T	ADD	1536	4.801	4.297	-3.621	13.22	1.117	0.264
12	12:85078392:A:C	85078392	C	ADD	1536	4.772	4.27	-3.597	13.14	1.117	0.264
12	12:85080155:A:T	85080155	T	ADD	1536	4.772	4.27	-3.597	13.14	1.117	0.264
12	12:85086415:T:C	85086415	C	ADD	1536	4.772	4.27	-3.597	13.14	1.117	0.264
12	12:85088367:C:T	85088367	T	ADD	1536	4.772	4.27	-3.597	13.14	1.117	0.264
12	12:85089638:G:C	85089638	C	ADD	1536	4.772	4.27	-3.597	13.14	1.117	0.264
12	12:85090104:C:T	85090104	T	ADD	1536	4.772	4.27	-3.597	13.14	1.117	0.264
12	12:85091358:A:G	85091358	G	ADD	1536	4.772	4.27	-3.597	13.14	1.117	0.264
13	13:28232538:C:A	28232538	A	ADD	1536	-8.99	8.045	-24.76	6.778	-1.118	0.264
13	13:28232706:A:G	28232706	G	ADD	1536	-8.99	8.045	-24.76	6.778	-1.118	0.264
13	13:89824817:A:G	89824817	G	ADD	1536	-4.879	4.366	-13.44	3.678	-1.117	0.264
13	13:109861171:G:A	109861171	A	ADD	1536	5.013	4.487	-3.781	13.81	1.117	0.264
14	14:79627475:C:G	79627475	G	ADD	1536	6.079	5.44	-4.583	16.74	1.117	0.264
15	15:101840607:G:A	101840607	A	ADD	1536	4.812	4.306	-3.628	13.25	1.117	0.264
16	16:78366173:T:C	78366173	C	ADD	1536	5.916	5.295	-4.462	16.29	1.117	0.264
19	19:9052400:A:G	9052400	G	ADD	1536	-5.39	4.823	-14.84	4.063	-1.117	0.264
19	19:14967204:T:C	14967204	C	ADD	1536	7.936	7.102	-5.984	21.86	1.117	0.264
19	19:14974894:C:T	14974894	T	ADD	1536	7.936	7.102	-5.984	21.86	1.117	0.264
20	20:3662235:A:C	3662235	C	ADD	1536	-4.813	4.308	-13.26	3.63	-1.117	0.264
20	20:39281629:G:A	39281629	A	ADD	1536	-4.743	4.245	-13.06	3.577	-1.117	0.264
20	20:58244098:C:T	58244098	T	ADD	1536	5.209	4.662	-3.929	14.35	1.117	0.264
1	1:55971031:C:A	55971031	A	ADD	1536	5.181	4.637	-3.908	14.27	1.117	0.2641
2	2:70263260:G:A	70263260	A	ADD	1536	-5.014	4.488	-13.81	3.782	-1.117	0.2641
2	2:124745465:T:C	124745465	C	ADD	1536	-5.161	4.62	-14.22	3.894	-1.117	0.2641
3	3:54281372:A:C	54281372	C	ADD	1536	-5.352	4.791	-14.74	4.039	-1.117	0.2641
3	3:65100158:T:C	65100158	C	ADD	1536	5.08	4.547	-3.833	13.99	1.117	0.2641
3	3:111719330:C:T	111719330	T	ADD	1536	4.706	4.212	-3.55	12.96	1.117	0.2641
3	3:169031504:G:C	169031504	C	ADD	1536	4.81	4.306	-3.628	13.25	1.117	0.2641
4	4:23611658:T:C	23611658	C	ADD	1536	5.552	4.969	-4.188	15.29	1.117	0.2641
4	4:44385172:A:T	44385172	T	ADD	1536	-8.469	7.581	-23.33	6.389	-1.117	0.2641
4	4:166829455:G:A	166829455	A	ADD	1536	-6.134	5.491	-16.9	4.628	-1.117	0.2641
4	4:166831074:A:G	166831074	G	ADD	1536	-6.134	5.491	-16.9	4.628	-1.117	0.2641
5	5:1700073:T:C	1700073	T	ADD	1536	4.831	4.324	-3.645	13.31	1.117	0.2641
5	5:18413495:G:T	18413495	T	ADD	1536	-5.602	5.015	-15.43	4.227	-1.117	0.2641
5	5:18414588:G:T	18414588	T	ADD	1536	-5.602	5.015	-15.43	4.227	-1.117	0.2641
5	5:18416511:G:A	18416511	A	ADD	1536	-5.602	5.015	-15.43	4.227	-1.117	0.2641
5	5:18417059:G:A	18417059	A	ADD	1536	-5.602	5.015	-15.43	4.227	-1.117	0.2641
5	5:76825832:C:A	76825832	C	ADD	1536	-4.881	4.369	-13.45	3.683	-1.117	0.2641
5	5:120933095:C:G	120933095	G	ADD	1536	-4.963	4.443	-13.67	3.745	-1.117	0.2641
5	5:155253238:G:A	155253238	A	ADD	1536	6.912	6.188	-5.216	19.04	1.117	0.2641
5	5:165002334:A:G	165002334	G	ADD	1536	7.705	6.897	-5.812	21.22	1.117	0.2641
6	6:413666:A:G	413666	G	ADD	1536	-7.726	6.915	-21.28	5.828	-1.117	0.2641
6	6:14070970:G:A	14070970	A	ADD	1536	-4.736	4.24	-13.05	3.573	-1.117	0.2641
6	6:16917283:G:C	16917283	C	ADD	1536	6.044	5.41	-4.559	16.65	1.117	0.2641
7	7:39467589:C:T	39467589	C	ADD	1536	-4.723	4.228	-13.01	3.563	-1.117	0.2641
8	8:3074711:G:A	3074711	A	ADD	1536	8.466	7.578	-6.387	23.32	1.117	0.2641
8	8:13384197:C:G	13384197	G	ADD	1536	4.817	4.312	-3.634	13.27	1.117	0.2641
8	8:15249386:G:C	15249386	C	ADD	1536	-5.191	4.646	-14.3	3.916	-1.117	0.2641
8	8:63942478:C:T	63942478	T	ADD	1536	-6.865	6.145	-18.91	5.179	-1.117	0.2641
8	8:94739345:A:G	94739345	G	ADD	1536	-4.798	4.295	-13.22	3.62	-1.117	0.2641
8	8:124490937:A:G	124490937	A	ADD	1536	-6.416	5.744	-17.67	4.841	-1.117	0.2641
8	8:129347758:G:A	129347758	A	ADD	1536	-9.684	8.668	-26.67	7.304	-1.117	0.2641
9	9:104827029:C:G	104827029	G	ADD	1536	-6.641	5.945	-18.29	5.011	-1.117	0.2641
9	9:104827211:G:A	104827211	A	ADD	1536	-6.641	5.945	-18.29	5.011	-1.117	0.2641
9	9:115130423:C:T	115130423	T	ADD	1536	7.67	6.865	-5.785	21.13	1.117	0.2641
10	10:1925498:T:C	1925498	C	ADD	1536	5.175	4.632	-3.904	14.25	1.117	0.2641
10	10:6720799:G:A	6720799	A	ADD	1536	-5.266	4.714	-14.5	3.972	-1.117	0.2641
10	10:67982532:A:G	67982532	A	ADD	1536	-4.826	4.319	-13.29	3.64	-1.117	0.2641
10	10:83812026:A:G	83812026	G	ADD	1536	-5.872	5.257	-16.17	4.431	-1.117	0.2641
12	12:42297521:G:A	42297521	A	ADD	1536	-6.454	5.777	-17.78	4.869	-1.117	0.2641
12	12:42297967:A:G	42297967	G	ADD	1536	-6.454	5.777	-17.78	4.869	-1.117	0.2641
12	12:42301778:T:C	42301778	C	ADD	1536	-6.454	5.777	-17.78	4.869	-1.117	0.2641
12	12:62768088:C:A	62768088	A	ADD	1536	6.665	5.967	-5.029	18.36	1.117	0.2641
12	12:121097622:G:A	121097622	G	ADD	1536	6.501	5.819	-4.903	17.91	1.117	0.2641
12	12:130717519:G:A	130717519	A	ADD	1536	4.743	4.246	-3.578	13.06	1.117	0.2641
13	13:43723578:A:T	43723578	T	ADD	1536	7.346	6.576	-5.543	20.24	1.117	0.2641
13	13:84210942:G:C	84210942	C	ADD	1536	-5.553	4.971	-15.3	4.19	-1.117	0.2641
13	13:104250695:T:C	104250695	C	ADD	1536	6.23	5.576	-4.699	17.16	1.117	0.2641
13	13:104252116:T:G	104252116	G	ADD	1536	6.23	5.576	-4.699	17.16	1.117	0.2641
13	13:104252315:G:T	104252315	T	ADD	1536	6.23	5.576	-4.699	17.16	1.117	0.2641
13	13:108659871:T:C	108659871	C	ADD	1536	5.757	5.154	-4.344	15.86	1.117	0.2641
13	13:108659897:C:T	108659897	T	ADD	1536	5.757	5.154	-4.344	15.86	1.117	0.2641
13	13:108660229:A:C	108660229	C	ADD	1536	5.757	5.154	-4.344	15.86	1.117	0.2641
13	13:108660372:T:C	108660372	C	ADD	1536	5.757	5.154	-4.344	15.86	1.117	0.2641
13	13:108664170:C:T	108664170	T	ADD	1536	5.757	5.154	-4.344	15.86	1.117	0.2641
14	14:33824038:C:T	33824038	T	ADD	1536	-6.223	5.571	-17.14	4.696	-1.117	0.2641
16	16:56589859:G:A	56589859	A	ADD	1536	-9.993	8.944	-27.52	7.538	-1.117	0.2641
17	17:80009156:T:C	80009156	C	ADD	1536	7.607	6.81	-5.74	20.95	1.117	0.2641
19	19:51374967:A:G	51374967	A	ADD	1536	5.669	5.075	-4.277	15.62	1.117	0.2641
22	22:45072227:C:A	45072227	A	ADD	1536	-5.221	4.674	-14.38	3.94	-1.117	0.2641
1	1:80989462:C:T	80989462	C	ADD	1536	-4.827	4.322	-13.3	3.644	-1.117	0.2642
1	1:80993368:C:A	80993368	C	ADD	1536	-4.827	4.322	-13.3	3.644	-1.117	0.2642
1	1:99682616:A:G	99682616	G	ADD	1536	4.717	4.223	-3.561	12.99	1.117	0.2642
1	1:180258247:G:A	180258247	A	ADD	1536	-10.73	9.607	-29.56	8.099	-1.117	0.2642
1	1:180259385:G:A	180259385	A	ADD	1536	-10.73	9.607	-29.56	8.099	-1.117	0.2642
2	2:21445569:G:A	21445569	A	ADD	1536	5.271	4.718	-3.977	14.52	1.117	0.2642
2	2:25362684:G:A	25362684	A	ADD	1536	-5.004	4.48	-13.79	3.777	-1.117	0.2642
2	2:45915196:G:T	45915196	T	ADD	1536	6.298	5.639	-4.754	17.35	1.117	0.2642
2	2:51416522:C:T	51416522	C	ADD	1536	4.727	4.232	-3.569	13.02	1.117	0.2642
2	2:69289227:G:A	69289227	A	ADD	1536	-4.73	4.235	-13.03	3.571	-1.117	0.2642
2	2:101601901:A:G	101601901	G	ADD	1536	-8.553	7.657	-23.56	6.454	-1.117	0.2642
3	3:5309556:A:G	5309556	A	ADD	1536	-4.765	4.266	-13.13	3.596	-1.117	0.2642
3	3:119080495:C:T	119080495	T	ADD	1536	4.791	4.289	-3.616	13.2	1.117	0.2642
3	3:149796437:A:G	149796437	G	ADD	1536	-6.514	5.832	-17.95	4.917	-1.117	0.2642
4	4:19302457:C:A	19302457	A	ADD	1536	-10.06	9.007	-27.71	7.593	-1.117	0.2642
4	4:21129018:C:T	21129018	T	ADD	1536	5.815	5.207	-4.39	16.02	1.117	0.2642
4	4:38471031:T:A	38471031	A	ADD	1536	-4.777	4.277	-13.16	3.606	-1.117	0.2642
4	4:38471535:T:G	38471535	G	ADD	1536	-4.777	4.277	-13.16	3.606	-1.117	0.2642
4	4:38473495:T:G	38473495	G	ADD	1536	-4.777	4.277	-13.16	3.606	-1.117	0.2642
4	4:38478000:T:G	38478000	G	ADD	1536	-4.777	4.277	-13.16	3.606	-1.117	0.2642
4	4:182071671:G:A	182071671	A	ADD	1536	-5.982	5.356	-16.48	4.515	-1.117	0.2642
4	4:182071672:G:C	182071672	C	ADD	1536	-5.982	5.356	-16.48	4.515	-1.117	0.2642
5	5:1282414:G:A	1282414	A	ADD	1536	-4.861	4.353	-13.39	3.67	-1.117	0.2642
5	5:26250636:G:T	26250636	T	ADD	1536	-5.729	5.13	-15.78	4.325	-1.117	0.2642
5	5:26252589:G:C	26252589	C	ADD	1536	-5.729	5.13	-15.78	4.325	-1.117	0.2642
5	5:26266929:C:T	26266929	T	ADD	1536	-5.729	5.13	-15.78	4.325	-1.117	0.2642
5	5:26271174:C:A	26271174	A	ADD	1536	-5.729	5.13	-15.78	4.325	-1.117	0.2642
5	5:26271888:A:C	26271888	C	ADD	1536	-5.729	5.13	-15.78	4.325	-1.117	0.2642
5	5:26273930:G:T	26273930	T	ADD	1536	-5.729	5.13	-15.78	4.325	-1.117	0.2642
5	5:26275540:G:A	26275540	A	ADD	1536	-5.729	5.13	-15.78	4.325	-1.117	0.2642
5	5:26276304:T:A	26276304	A	ADD	1536	-5.729	5.13	-15.78	4.325	-1.117	0.2642
5	5:43879071:T:C	43879071	C	ADD	1536	6.245	5.591	-4.713	17.2	1.117	0.2642
5	5:94313207:C:T	94313207	T	ADD	1536	5.115	4.579	-3.861	14.09	1.117	0.2642
5	5:94313365:C:A	94313365	A	ADD	1536	5.115	4.579	-3.861	14.09	1.117	0.2642
5	5:102171273:C:A	102171273	A	ADD	1536	-6.981	6.251	-19.23	5.27	-1.117	0.2642
6	6:24371029:T:C	24371029	C	ADD	1536	6.131	5.49	-4.629	16.89	1.117	0.2642
6	6:24380020:A:G	24380020	G	ADD	1536	6.131	5.49	-4.629	16.89	1.117	0.2642
6	6:51518203:A:G	51518203	G	ADD	1536	6.004	5.375	-4.53	16.54	1.117	0.2642
6	6:52411703:G:C	52411703	C	ADD	1536	4.754	4.257	-3.589	13.1	1.117	0.2642
6	6:82391809:A:T	82391809	A	ADD	1536	4.763	4.265	-3.596	13.12	1.117	0.2642
6	6:84664851:C:T	84664851	T	ADD	1536	5.319	4.762	-4.015	14.65	1.117	0.2642
6	6:95520653:G:A	95520653	A	ADD	1536	-10.24	9.164	-28.2	7.724	-1.117	0.2642
6	6:143147414:C:T	143147414	C	ADD	1536	-4.918	4.404	-13.55	3.713	-1.117	0.2642
6	6:143148270:C:T	143148270	C	ADD	1536	-4.918	4.404	-13.55	3.713	-1.117	0.2642
6	6:149117173:G:A	149117173	A	ADD	1536	4.902	4.389	-3.699	13.5	1.117	0.2642
7	7:30831082:C:T	30831082	T	ADD	1536	-6.697	5.996	-18.45	5.055	-1.117	0.2642
7	7:30833374:T:C	30833374	C	ADD	1536	-6.697	5.996	-18.45	5.055	-1.117	0.2642
7	7:30833915:T:C	30833915	C	ADD	1536	-6.697	5.996	-18.45	5.055	-1.117	0.2642
8	8:30666260:G:A	30666260	A	ADD	1536	9.916	8.878	-7.485	27.32	1.117	0.2642
8	8:80379280:C:T	80379280	T	ADD	1536	9.16	8.202	-6.915	25.23	1.117	0.2642
9	9:20394843:G:A	20394843	A	ADD	1536	6.062	5.427	-4.576	16.7	1.117	0.2642
9	9:112512896:G:C	112512896	C	ADD	1536	4.924	4.409	-3.717	13.56	1.117	0.2642
11	11:74406186:A:G	74406186	G	ADD	1536	4.695	4.204	-3.544	12.94	1.117	0.2642
12	12:74897913:C:T	74897913	T	ADD	1536	4.747	4.249	-3.582	13.07	1.117	0.2642
12	12:116162616:G:A	116162616	G	ADD	1536	-5.117	4.581	-14.1	3.863	-1.117	0.2642
14	14:65619091:T:C	65619091	C	ADD	1536	-4.854	4.346	-13.37	3.663	-1.117	0.2642
14	14:95382441:T:C	95382441	C	ADD	1536	-6.118	5.477	-16.85	4.617	-1.117	0.2642
14	14:95382809:T:C	95382809	C	ADD	1536	-6.118	5.477	-16.85	4.617	-1.117	0.2642
14	14:95383102:T:C	95383102	C	ADD	1536	-6.118	5.477	-16.85	4.617	-1.117	0.2642
15	15:53163083:C:T	53163083	T	ADD	1536	7.376	6.604	-5.567	20.32	1.117	0.2642
15	15:53163782:A:C	53163782	C	ADD	1536	7.376	6.604	-5.567	20.32	1.117	0.2642
15	15:66496094:A:G	66496094	A	ADD	1536	-4.915	4.401	-13.54	3.71	-1.117	0.2642
17	17:2683267:G:A	2683267	A	ADD	1536	7.827	7.007	-5.906	21.56	1.117	0.2642
18	18:44077879:A:G	44077879	A	ADD	1536	4.965	4.445	-3.747	13.68	1.117	0.2642
18	18:55215573:A:C	55215573	C	ADD	1536	-10.03	8.983	-27.64	7.573	-1.117	0.2642
21	21:22331442:C:T	22331442	T	ADD	1536	5.882	5.266	-4.439	16.2	1.117	0.2642
21	21:22333179:T:C	22333179	C	ADD	1536	5.882	5.266	-4.439	16.2	1.117	0.2642
1	1:79189154:A:C	79189154	C	ADD	1536	5.81	5.202	-4.387	16.01	1.117	0.2643
2	2:24987090:A:T	24987090	T	ADD	1536	-5.877	5.263	-16.19	4.438	-1.117	0.2643
3	3:1654340:C:T	1654340	T	ADD	1536	-5.463	4.892	-15.05	4.125	-1.117	0.2643
3	3:1654347:C:T	1654347	T	ADD	1536	-5.463	4.892	-15.05	4.125	-1.117	0.2643
3	3:125934221:G:A	125934221	A	ADD	1536	6.025	5.395	-4.549	16.6	1.117	0.2643
3	3:125934338:C:T	125934338	T	ADD	1536	6.025	5.395	-4.549	16.6	1.117	0.2643
3	3:125935123:G:A	125935123	A	ADD	1536	6.025	5.395	-4.549	16.6	1.117	0.2643
3	3:125936180:G:A	125936180	A	ADD	1536	6.025	5.395	-4.549	16.6	1.117	0.2643
3	3:125936451:C:T	125936451	T	ADD	1536	6.025	5.395	-4.549	16.6	1.117	0.2643
3	3:125936487:T:C	125936487	C	ADD	1536	6.025	5.395	-4.549	16.6	1.117	0.2643
3	3:125937194:T:C	125937194	C	ADD	1536	6.025	5.395	-4.549	16.6	1.117	0.2643
3	3:125938364:A:G	125938364	G	ADD	1536	6.025	5.395	-4.549	16.6	1.117	0.2643
3	3:125939805:T:C	125939805	C	ADD	1536	6.025	5.395	-4.549	16.6	1.117	0.2643
3	3:125940310:C:G	125940310	G	ADD	1536	6.025	5.395	-4.549	16.6	1.117	0.2643
3	3:125940525:G:A	125940525	A	ADD	1536	6.025	5.395	-4.549	16.6	1.117	0.2643
3	3:125941240:G:A	125941240	A	ADD	1536	6.025	5.395	-4.549	16.6	1.117	0.2643
3	3:125942060:A:C	125942060	C	ADD	1536	6.025	5.395	-4.549	16.6	1.117	0.2643
4	4:22416738:G:A	22416738	A	ADD	1536	4.908	4.394	-3.705	13.52	1.117	0.2643
4	4:75209305:C:T	75209305	T	ADD	1536	-7.185	6.434	-19.8	5.426	-1.117	0.2643
4	4:161187803:A:T	161187803	A	ADD	1536	4.936	4.419	-3.726	13.6	1.117	0.2643
5	5:7343082:C:A	7343082	A	ADD	1536	6.336	5.674	-4.786	17.46	1.117	0.2643
5	5:22780471:C:A	22780471	A	ADD	1536	4.906	4.393	-3.704	13.52	1.117	0.2643
5	5:128471303:A:G	128471303	G	ADD	1536	6.325	5.664	-4.776	17.43	1.117	0.2643
5	5:128471441:A:T	128471441	T	ADD	1536	6.325	5.664	-4.776	17.43	1.117	0.2643
5	5:128472157:T:C	128472157	C	ADD	1536	6.325	5.664	-4.776	17.43	1.117	0.2643
5	5:179739247:A:G	179739247	G	ADD	1536	4.978	4.458	-3.759	13.72	1.117	0.2643
6	6:73821013:T:A	73821013	A	ADD	1536	7.397	6.624	-5.587	20.38	1.117	0.2643
6	6:103826886:C:T	103826886	T	ADD	1536	4.763	4.265	-3.596	13.12	1.117	0.2643
6	6:106373336:T:G	106373336	G	ADD	1536	-7.051	6.314	-19.43	5.324	-1.117	0.2643
7	7:115010504:G:A	115010504	A	ADD	1536	5.035	4.509	-3.803	13.87	1.117	0.2643
7	7:119770124:C:T	119770124	T	ADD	1536	7.775	6.961	-5.87	21.42	1.117	0.2643
7	7:119770171:A:C	119770171	C	ADD	1536	7.775	6.961	-5.87	21.42	1.117	0.2643
7	7:119770880:G:T	119770880	T	ADD	1536	7.775	6.961	-5.87	21.42	1.117	0.2643
7	7:119771562:A:G	119771562	G	ADD	1536	7.775	6.961	-5.87	21.42	1.117	0.2643
7	7:119772461:A:G	119772461	G	ADD	1536	7.775	6.961	-5.87	21.42	1.117	0.2643
7	7:119773561:C:A	119773561	A	ADD	1536	7.775	6.961	-5.87	21.42	1.117	0.2643
7	7:119773916:A:G	119773916	G	ADD	1536	7.775	6.961	-5.87	21.42	1.117	0.2643
7	7:119774014:G:C	119774014	C	ADD	1536	7.775	6.961	-5.87	21.42	1.117	0.2643
7	7:119774054:C:T	119774054	T	ADD	1536	7.775	6.961	-5.87	21.42	1.117	0.2643
7	7:119774700:T:G	119774700	G	ADD	1536	7.775	6.961	-5.87	21.42	1.117	0.2643
7	7:119775815:T:C	119775815	C	ADD	1536	7.775	6.961	-5.87	21.42	1.117	0.2643
7	7:128362326:A:G	128362326	G	ADD	1536	-4.951	4.434	-13.64	3.738	-1.117	0.2643
7	7:135594129:A:G	135594129	G	ADD	1536	-5.395	4.831	-14.86	4.073	-1.117	0.2643
8	8:9882721:A:C	9882721	C	ADD	1536	-5.649	5.059	-15.56	4.266	-1.117	0.2643
9	9:8882933:G:A	8882933	G	ADD	1536	-4.725	4.231	-13.02	3.568	-1.117	0.2643
10	10:27875822:T:C	27875822	C	ADD	1536	7.675	6.872	-5.794	21.14	1.117	0.2643
10	10:27884498:G:C	27884498	C	ADD	1536	7.675	6.872	-5.794	21.14	1.117	0.2643
10	10:36570721:A:C	36570721	C	ADD	1536	6.307	5.648	-4.763	17.38	1.117	0.2643
10	10:132398913:C:T	132398913	T	ADD	1536	-5.723	5.126	-15.77	4.323	-1.117	0.2643
11	11:2289424:G:A	2289424	A	ADD	1536	4.807	4.305	-3.63	13.24	1.117	0.2643
11	11:57758959:A:G	57758959	G	ADD	1536	-5.19	4.647	-14.3	3.919	-1.117	0.2643
11	11:67122410:G:A	67122410	A	ADD	1536	-6.743	6.038	-18.58	5.092	-1.117	0.2643
11	11:67122483:A:G	67122483	G	ADD	1536	-6.743	6.038	-18.58	5.092	-1.117	0.2643
11	11:67125304:G:A	67125304	A	ADD	1536	-6.743	6.038	-18.58	5.092	-1.117	0.2643
11	11:67127124:C:A	67127124	A	ADD	1536	-6.743	6.038	-18.58	5.092	-1.117	0.2643
11	11:67135554:C:A	67135554	A	ADD	1536	-6.743	6.038	-18.58	5.092	-1.117	0.2643
11	11:67135661:C:T	67135661	T	ADD	1536	-6.743	6.038	-18.58	5.092	-1.117	0.2643
12	12:2140566:G:A	2140566	A	ADD	1536	-7.68	6.876	-21.16	5.798	-1.117	0.2643
12	12:2141775:T:A	2141775	A	ADD	1536	-7.68	6.876	-21.16	5.798	-1.117	0.2643
12	12:10386223:C:A	10386223	A	ADD	1536	-5.821	5.213	-16.04	4.396	-1.117	0.2643
12	12:10386961:T:A	10386961	A	ADD	1536	-5.821	5.213	-16.04	4.396	-1.117	0.2643
12	12:10387743:G:A	10387743	A	ADD	1536	-5.821	5.213	-16.04	4.396	-1.117	0.2643
12	12:70200978:G:A	70200978	A	ADD	1536	-4.666	4.178	-12.85	3.523	-1.117	0.2643
12	12:70210092:C:A	70210092	A	ADD	1536	-4.666	4.178	-12.85	3.523	-1.117	0.2643
12	12:107332126:A:C	107332126	A	ADD	1536	4.819	4.316	-3.64	13.28	1.117	0.2643
13	13:28003362:C:G	28003362	G	ADD	1536	4.943	4.426	-3.732	13.62	1.117	0.2643
13	13:83176985:T:A	83176985	A	ADD	1536	6.055	5.422	-4.572	16.68	1.117	0.2643
14	14:103694387:A:G	103694387	G	ADD	1536	5.44	4.871	-4.108	14.99	1.117	0.2643
15	15:33343682:G:A	33343682	A	ADD	1536	-6.22	5.571	-17.14	4.698	-1.117	0.2643
15	15:36794797:T:C	36794797	C	ADD	1536	5.632	5.044	-4.254	15.52	1.117	0.2643
15	15:36795646:A:G	36795646	G	ADD	1536	5.632	5.044	-4.254	15.52	1.117	0.2643
15	15:36796659:C:T	36796659	T	ADD	1536	5.632	5.044	-4.254	15.52	1.117	0.2643
15	15:53514529:A:G	53514529	A	ADD	1536	5.046	4.519	-3.811	13.9	1.117	0.2643
15	15:53515732:G:C	53515732	G	ADD	1536	5.046	4.519	-3.811	13.9	1.117	0.2643
16	16:78378560:G:C	78378560	C	ADD	1536	5.806	5.199	-4.384	16	1.117	0.2643
16	16:78378661:G:A	78378661	A	ADD	1536	5.806	5.199	-4.384	16	1.117	0.2643
16	16:78379010:T:A	78379010	A	ADD	1536	5.806	5.199	-4.384	16	1.117	0.2643
18	18:75180178:A:G	75180178	G	ADD	1536	-4.725	4.231	-13.02	3.568	-1.117	0.2643
20	20:23149749:G:A	23149749	A	ADD	1536	-10.58	9.477	-29.16	7.991	-1.117	0.2643
20	20:23153749:A:C	23153749	C	ADD	1536	-10.58	9.477	-29.16	7.991	-1.117	0.2643
20	20:44604905:C:A	44604905	C	ADD	1536	-4.712	4.22	-12.98	3.559	-1.117	0.2643
1	1:162167260:T:A	162167260	A	ADD	1536	8.019	7.183	-6.059	22.1	1.116	0.2644
1	1:162167862:C:T	162167862	T	ADD	1536	8.019	7.183	-6.059	22.1	1.116	0.2644
1	1:175830933:G:A	175830933	A	ADD	1536	-5.137	4.601	-14.16	3.882	-1.116	0.2644
1	1:246234988:T:C	246234988	C	ADD	1536	4.744	4.249	-3.584	13.07	1.117	0.2644
2	2:48970590:G:A	48970590	A	ADD	1536	5.107	4.574	-3.858	14.07	1.117	0.2644
2	2:55003577:C:G	55003577	G	ADD	1536	4.775	4.277	-3.608	13.16	1.116	0.2644
2	2:69255550:T:C	69255550	C	ADD	1536	-4.749	4.254	-13.09	3.588	-1.117	0.2644
2	2:242321764:C:T	242321764	T	ADD	1536	-8.549	7.657	-23.56	6.459	-1.116	0.2644
2	2:242327218:A:G	242327218	G	ADD	1536	-8.549	7.657	-23.56	6.459	-1.116	0.2644
2	2:242334508:A:G	242334508	G	ADD	1536	-8.549	7.657	-23.56	6.459	-1.116	0.2644
2	2:242346291:C:T	242346291	T	ADD	1536	-8.549	7.657	-23.56	6.459	-1.116	0.2644
3	3:2347522:G:A	2347522	A	ADD	1536	-4.843	4.338	-13.35	3.658	-1.117	0.2644
3	3:183861243:A:G	183861243	A	ADD	1536	-4.776	4.278	-13.16	3.609	-1.116	0.2644
3	3:194582649:G:A	194582649	A	ADD	1536	10.44	9.349	-7.886	28.76	1.117	0.2644
4	4:57493774:G:T	57493774	T	ADD	1536	5.191	4.649	-3.922	14.3	1.116	0.2644
4	4:70205579:C:T	70205579	T	ADD	1536	-8.836	7.915	-24.35	6.677	-1.116	0.2644
4	4:70233655:C:G	70233655	G	ADD	1536	-8.836	7.915	-24.35	6.677	-1.116	0.2644
5	5:14875813:C:A	14875813	A	ADD	1536	-4.876	4.367	-13.43	3.683	-1.117	0.2644
5	5:26264725:G:C	26264725	C	ADD	1536	-5.715	5.119	-15.75	4.318	-1.116	0.2644
5	5:45190751:A:T	45190751	T	ADD	1536	4.815	4.312	-3.637	13.27	1.117	0.2644
5	5:45229392:A:G	45229392	G	ADD	1536	4.815	4.312	-3.637	13.27	1.117	0.2644
5	5:111564722:A:G	111564722	G	ADD	1536	-5.046	4.52	-13.91	3.812	-1.117	0.2644
5	5:133225691:C:T	133225691	T	ADD	1536	8.439	7.558	-6.375	23.25	1.116	0.2644
5	5:163892479:C:A	163892479	C	ADD	1536	4.645	4.161	-3.51	12.8	1.116	0.2644
6	6:25367710:G:T	25367710	T	ADD	1536	-5.106	4.573	-14.07	3.857	-1.116	0.2644
6	6:44117727:A:G	44117727	G	ADD	1536	-5.149	4.611	-14.19	3.889	-1.117	0.2644
6	6:73561811:T:C	73561811	C	ADD	1536	6.913	6.192	-5.224	19.05	1.116	0.2644
6	6:82491104:G:T	82491104	T	ADD	1536	5.731	5.133	-4.33	15.79	1.116	0.2644
6	6:82498757:A:G	82498757	G	ADD	1536	5.731	5.133	-4.33	15.79	1.116	0.2644
6	6:82499984:G:A	82499984	A	ADD	1536	5.731	5.133	-4.33	15.79	1.116	0.2644
6	6:82505488:T:A	82505488	A	ADD	1536	5.731	5.133	-4.33	15.79	1.116	0.2644
6	6:82530490:G:A	82530490	A	ADD	1536	5.977	5.353	-4.515	16.47	1.117	0.2644
6	6:82535970:G:T	82535970	T	ADD	1536	5.977	5.353	-4.515	16.47	1.117	0.2644
6	6:82537954:A:G	82537954	G	ADD	1536	5.977	5.353	-4.515	16.47	1.117	0.2644
6	6:82538568:C:T	82538568	T	ADD	1536	5.977	5.353	-4.515	16.47	1.117	0.2644
6	6:91440750:A:G	91440750	G	ADD	1536	-5.631	5.043	-15.52	4.254	-1.117	0.2644
6	6:164300867:T:C	164300867	C	ADD	1536	-7.453	6.675	-20.54	5.631	-1.116	0.2644
6	6:164301327:G:A	164301327	A	ADD	1536	-7.453	6.675	-20.54	5.631	-1.116	0.2644
6	6:164304207:A:G	164304207	G	ADD	1536	-7.453	6.675	-20.54	5.631	-1.116	0.2644
6	6:164305407:C:T	164305407	T	ADD	1536	-7.453	6.675	-20.54	5.631	-1.116	0.2644
7	7:6462013:G:A	6462013	G	ADD	1536	4.822	4.319	-3.643	13.29	1.116	0.2644
7	7:6462845:T:G	6462845	T	ADD	1536	4.822	4.319	-3.643	13.29	1.116	0.2644
7	7:6463051:C:A	6463051	C	ADD	1536	4.822	4.319	-3.643	13.29	1.116	0.2644
7	7:6463784:G:A	6463784	G	ADD	1536	4.822	4.319	-3.643	13.29	1.116	0.2644
7	7:8024832:T:G	8024832	G	ADD	1536	-8.293	7.428	-22.85	6.266	-1.116	0.2644
7	7:67219960:T:C	67219960	C	ADD	1536	6.154	5.512	-4.649	16.96	1.116	0.2644
7	7:67222574:T:G	67222574	G	ADD	1536	6.154	5.512	-4.649	16.96	1.116	0.2644
7	7:67224264:A:G	67224264	G	ADD	1536	6.154	5.512	-4.649	16.96	1.116	0.2644
7	7:67227835:A:T	67227835	T	ADD	1536	6.154	5.512	-4.649	16.96	1.116	0.2644
7	7:67230612:C:T	67230612	T	ADD	1536	6.154	5.512	-4.649	16.96	1.116	0.2644
7	7:67231157:G:A	67231157	A	ADD	1536	6.154	5.512	-4.649	16.96	1.116	0.2644
7	7:67231420:G:A	67231420	A	ADD	1536	6.154	5.512	-4.649	16.96	1.116	0.2644
7	7:70993848:G:A	70993848	G	ADD	1536	6.037	5.407	-4.56	16.63	1.117	0.2644
8	8:4032837:T:C	4032837	C	ADD	1536	7.015	6.282	-5.299	19.33	1.117	0.2644
8	8:59209727:G:T	59209727	T	ADD	1536	7.464	6.686	-5.64	20.57	1.116	0.2644
9	9:124106534:A:G	124106534	G	ADD	1536	6.561	5.877	-4.958	18.08	1.116	0.2644
9	9:124108618:A:G	124108618	G	ADD	1536	6.561	5.877	-4.958	18.08	1.116	0.2644
9	9:124111628:A:C	124111628	C	ADD	1536	6.561	5.877	-4.958	18.08	1.116	0.2644
9	9:124115100:C:G	124115100	G	ADD	1536	6.561	5.877	-4.958	18.08	1.116	0.2644
9	9:124117623:G:A	124117623	A	ADD	1536	6.561	5.877	-4.958	18.08	1.116	0.2644
9	9:124119511:C:T	124119511	T	ADD	1536	6.561	5.877	-4.958	18.08	1.116	0.2644
9	9:124121842:G:C	124121842	C	ADD	1536	6.561	5.877	-4.958	18.08	1.116	0.2644
10	10:134216868:G:A	134216868	A	ADD	1536	-10.82	9.691	-29.81	8.174	-1.116	0.2644
11	11:5410253:A:G	5410253	G	ADD	1536	-5.043	4.516	-13.89	3.809	-1.117	0.2644
11	11:5493509:T:C	5493509	T	ADD	1536	-5.077	4.547	-13.99	3.835	-1.117	0.2644
11	11:122731732:G:A	122731732	A	ADD	1536	5.071	4.542	-3.831	13.97	1.117	0.2644
13	13:43210024:G:A	43210024	A	ADD	1536	4.898	4.387	-3.701	13.5	1.116	0.2644
13	13:80406087:G:A	80406087	A	ADD	1536	4.866	4.358	-3.676	13.41	1.117	0.2644
13	13:114923777:G:C	114923777	G	ADD	1536	-4.895	4.385	-13.49	3.699	-1.116	0.2644
16	16:3137261:G:A	3137261	A	ADD	1536	4.622	4.14	-3.492	12.74	1.117	0.2644
17	17:4936178:A:G	4936178	G	ADD	1536	9.988	8.946	-7.545	27.52	1.116	0.2644
19	19:38788254:C:T	38788254	T	ADD	1536	7.728	6.921	-5.837	21.29	1.117	0.2644
19	19:49665340:G:A	49665340	A	ADD	1536	-4.636	4.153	-12.78	3.504	-1.116	0.2644
20	20:55630958:T:C	55630958	T	ADD	1536	4.876	4.367	-3.683	13.43	1.117	0.2644
20	20:55632423:A:C	55632423	A	ADD	1536	4.876	4.367	-3.683	13.43	1.117	0.2644
20	20:55633628:T:A	55633628	T	ADD	1536	4.876	4.367	-3.683	13.43	1.117	0.2644
1	1:1230440:C:A	1230440	C	ADD	1536	-4.78	4.283	-13.17	3.614	-1.116	0.2645
1	1:165253496:G:A	165253496	A	ADD	1536	6.629	5.939	-5.011	18.27	1.116	0.2645
1	1:208054182:A:C	208054182	A	ADD	1536	-4.967	4.45	-13.69	3.755	-1.116	0.2645
1	1:208054396:A:G	208054396	A	ADD	1536	-4.967	4.45	-13.69	3.755	-1.116	0.2645
1	1:208054589:A:C	208054589	A	ADD	1536	-4.967	4.45	-13.69	3.755	-1.116	0.2645
1	1:208055666:A:C	208055666	A	ADD	1536	-4.967	4.45	-13.69	3.755	-1.116	0.2645
1	1:208057107:A:C	208057107	A	ADD	1536	-4.967	4.45	-13.69	3.755	-1.116	0.2645
1	1:221989518:C:T	221989518	T	ADD	1536	7.125	6.383	-5.386	19.64	1.116	0.2645
1	1:228415594:G:A	228415594	A	ADD	1536	5.963	5.343	-4.509	16.44	1.116	0.2645
2	2:36765837:A:C	36765837	C	ADD	1536	4.839	4.336	-3.658	13.34	1.116	0.2645
2	2:50687013:C:A	50687013	C	ADD	1536	-8.683	7.778	-23.93	6.562	-1.116	0.2645
2	2:136393658:A:G	136393658	G	ADD	1536	-4.627	4.145	-12.75	3.498	-1.116	0.2645
2	2:176692236:A:G	176692236	G	ADD	1536	-4.846	4.342	-13.36	3.663	-1.116	0.2645
2	2:176693074:A:G	176693074	G	ADD	1536	-4.846	4.342	-13.36	3.663	-1.116	0.2645
3	3:81567516:A:G	81567516	G	ADD	1536	-4.76	4.264	-13.12	3.598	-1.116	0.2645
3	3:81569400:C:T	81569400	T	ADD	1536	-4.76	4.264	-13.12	3.598	-1.116	0.2645
3	3:157072169:G:A	157072169	A	ADD	1536	4.946	4.43	-3.738	13.63	1.116	0.2645
3	3:157078151:A:C	157078151	C	ADD	1536	4.946	4.43	-3.738	13.63	1.116	0.2645
3	3:183659677:G:A	183659677	A	ADD	1536	-4.756	4.261	-13.11	3.595	-1.116	0.2645
3	3:183660585:G:A	183660585	A	ADD	1536	-4.756	4.261	-13.11	3.595	-1.116	0.2645
3	3:183663506:T:C	183663506	C	ADD	1536	-4.756	4.261	-13.11	3.595	-1.116	0.2645
3	3:183664488:C:T	183664488	T	ADD	1536	-4.756	4.261	-13.11	3.595	-1.116	0.2645
4	4:182111211:T:C	182111211	C	ADD	1536	-7.594	6.803	-20.93	5.74	-1.116	0.2645
5	5:18020664:T:G	18020664	G	ADD	1536	4.728	4.236	-3.574	13.03	1.116	0.2645
5	5:31435058:G:A	31435058	A	ADD	1536	-5.807	5.202	-16	4.389	-1.116	0.2645
5	5:31571666:G:A	31571666	A	ADD	1536	4.731	4.238	-3.576	13.04	1.116	0.2645
5	5:123146472:G:A	123146472	A	ADD	1536	-5.981	5.359	-16.48	4.522	-1.116	0.2645
5	5:154077586:G:T	154077586	T	ADD	1536	8.698	7.792	-6.575	23.97	1.116	0.2645
5	5:154086104:T:G	154086104	G	ADD	1536	8.698	7.792	-6.575	23.97	1.116	0.2645
5	5:154094462:G:A	154094462	A	ADD	1536	8.698	7.792	-6.575	23.97	1.116	0.2645
6	6:21677173:C:T	21677173	T	ADD	1536	10.38	9.303	-7.85	28.62	1.116	0.2645
6	6:30644359:G:T	30644359	T	ADD	1536	-9.476	8.488	-26.11	7.161	-1.116	0.2645
6	6:30644524:A:G	30644524	G	ADD	1536	-9.476	8.488	-26.11	7.161	-1.116	0.2645
6	6:30646137:C:T	30646137	T	ADD	1536	-9.476	8.488	-26.11	7.161	-1.116	0.2645
6	6:30884253:G:A	30884253	A	ADD	1536	5.768	5.168	-4.36	15.9	1.116	0.2645
6	6:110905886:G:A	110905886	G	ADD	1536	4.601	4.122	-3.478	12.68	1.116	0.2645
6	6:110905986:A:G	110905986	A	ADD	1536	4.601	4.122	-3.478	12.68	1.116	0.2645
7	7:32240959:C:G	32240959	G	ADD	1536	-6.623	5.933	-18.25	5.005	-1.116	0.2645
7	7:34396474:G:A	34396474	G	ADD	1536	-4.729	4.237	-13.03	3.575	-1.116	0.2645
7	7:46445909:C:T	46445909	T	ADD	1536	5.008	4.487	-3.786	13.8	1.116	0.2645
7	7:94929439:T:C	94929439	C	ADD	1536	7.321	6.558	-5.532	20.17	1.116	0.2645
7	7:116239651:C:A	116239651	A	ADD	1536	-7.571	6.782	-20.86	5.721	-1.116	0.2645
8	8:21057988:C:T	21057988	T	ADD	1536	-7.114	6.373	-19.6	5.376	-1.116	0.2645
8	8:80608844:C:G	80608844	G	ADD	1536	-4.757	4.262	-13.11	3.596	-1.116	0.2645
8	8:104183856:C:T	104183856	T	ADD	1536	4.836	4.332	-3.655	13.33	1.116	0.2645
8	8:128250570:A:G	128250570	G	ADD	1536	8.671	7.768	-6.554	23.9	1.116	0.2645
9	9:20292193:C:A	20292193	A	ADD	1536	5.167	4.63	-3.906	14.24	1.116	0.2645
10	10:6342636:A:G	6342636	G	ADD	1536	-4.91	4.399	-13.53	3.711	-1.116	0.2645
10	10:18530043:T:C	18530043	C	ADD	1536	-6.874	6.158	-18.94	5.196	-1.116	0.2645
10	10:26456116:T:C	26456116	C	ADD	1536	5.138	4.603	-3.884	14.16	1.116	0.2645
10	10:26458061:A:C	26458061	C	ADD	1536	5.138	4.603	-3.884	14.16	1.116	0.2645
10	10:26467070:G:A	26467070	A	ADD	1536	5.138	4.603	-3.884	14.16	1.116	0.2645
10	10:83448040:A:G	83448040	G	ADD	1536	-8.901	7.974	-24.53	6.727	-1.116	0.2645
10	10:133675168:A:G	133675168	A	ADD	1536	5.289	4.738	-3.998	14.58	1.116	0.2645
11	11:103162310:A:G	103162310	G	ADD	1536	-5.614	5.029	-15.47	4.243	-1.116	0.2645
11	11:107839211:G:A	107839211	A	ADD	1536	-5.976	5.354	-16.47	4.518	-1.116	0.2645
11	11:107839359:A:G	107839359	G	ADD	1536	-5.976	5.354	-16.47	4.518	-1.116	0.2645
12	12:69870623:T:G	69870623	G	ADD	1536	4.842	4.338	-3.66	13.34	1.116	0.2645
13	13:84773403:C:T	84773403	T	ADD	1536	7.977	7.147	-6.031	21.98	1.116	0.2645
13	13:92085286:C:A	92085286	C	ADD	1536	4.97	4.453	-3.757	13.7	1.116	0.2645
13	13:98225221:A:G	98225221	G	ADD	1536	4.685	4.198	-3.542	12.91	1.116	0.2645
13	13:114810016:G:A	114810016	A	ADD	1536	5.767	5.166	-4.359	15.89	1.116	0.2645
13	13:114816863:G:A	114816863	A	ADD	1536	5.767	5.166	-4.359	15.89	1.116	0.2645
13	13:114817278:C:T	114817278	T	ADD	1536	5.767	5.166	-4.359	15.89	1.116	0.2645
13	13:114820584:T:G	114820584	G	ADD	1536	5.767	5.166	-4.359	15.89	1.116	0.2645
13	13:114821176:T:C	114821176	C	ADD	1536	5.767	5.166	-4.359	15.89	1.116	0.2645
15	15:53511815:T:G	53511815	T	ADD	1536	4.987	4.468	-3.769	13.74	1.116	0.2645
15	15:53511927:C:T	53511927	C	ADD	1536	4.987	4.468	-3.769	13.74	1.116	0.2645
15	15:53512142:A:G	53512142	A	ADD	1536	4.987	4.468	-3.769	13.74	1.116	0.2645
15	15:53512197:A:G	53512197	A	ADD	1536	4.987	4.468	-3.769	13.74	1.116	0.2645
15	15:53512234:G:A	53512234	G	ADD	1536	4.987	4.468	-3.769	13.74	1.116	0.2645
15	15:53512497:A:G	53512497	A	ADD	1536	4.987	4.468	-3.769	13.74	1.116	0.2645
15	15:53512512:C:T	53512512	C	ADD	1536	4.987	4.468	-3.769	13.74	1.116	0.2645
15	15:53512615:A:C	53512615	A	ADD	1536	4.987	4.468	-3.769	13.74	1.116	0.2645
15	15:53512630:T:C	53512630	T	ADD	1536	4.987	4.468	-3.769	13.74	1.116	0.2645
15	15:53513161:T:G	53513161	T	ADD	1536	4.987	4.468	-3.769	13.74	1.116	0.2645
15	15:53513756:T:C	53513756	T	ADD	1536	4.987	4.468	-3.769	13.74	1.116	0.2645
15	15:53513816:A:T	53513816	A	ADD	1536	4.987	4.468	-3.769	13.74	1.116	0.2645
15	15:53513893:G:C	53513893	G	ADD	1536	4.987	4.468	-3.769	13.74	1.116	0.2645
15	15:53513916:A:T	53513916	A	ADD	1536	4.987	4.468	-3.769	13.74	1.116	0.2645
15	15:53513923:T:C	53513923	T	ADD	1536	4.987	4.468	-3.769	13.74	1.116	0.2645
15	15:53514004:A:G	53514004	A	ADD	1536	4.987	4.468	-3.769	13.74	1.116	0.2645
15	15:53514379:C:T	53514379	C	ADD	1536	4.987	4.468	-3.769	13.74	1.116	0.2645
15	15:53514693:G:C	53514693	G	ADD	1536	4.987	4.468	-3.769	13.74	1.116	0.2645
15	15:53514712:C:T	53514712	C	ADD	1536	4.987	4.468	-3.769	13.74	1.116	0.2645
15	15:53514765:G:T	53514765	G	ADD	1536	4.987	4.468	-3.769	13.74	1.116	0.2645
15	15:53514800:A:G	53514800	A	ADD	1536	4.987	4.468	-3.769	13.74	1.116	0.2645
15	15:53515197:G:A	53515197	G	ADD	1536	4.987	4.468	-3.769	13.74	1.116	0.2645
15	15:53515341:G:T	53515341	G	ADD	1536	4.987	4.468	-3.769	13.74	1.116	0.2645
15	15:53515432:A:C	53515432	A	ADD	1536	4.987	4.468	-3.769	13.74	1.116	0.2645
15	15:53515460:C:G	53515460	C	ADD	1536	4.987	4.468	-3.769	13.74	1.116	0.2645
15	15:53515642:G:A	53515642	G	ADD	1536	4.987	4.468	-3.769	13.74	1.116	0.2645
15	15:53515734:C:T	53515734	C	ADD	1536	4.987	4.468	-3.769	13.74	1.116	0.2645
15	15:53516085:T:C	53516085	T	ADD	1536	4.987	4.468	-3.769	13.74	1.116	0.2645
15	15:53516916:A:G	53516916	A	ADD	1536	4.987	4.468	-3.769	13.74	1.116	0.2645
15	15:53517126:G:A	53517126	G	ADD	1536	4.987	4.468	-3.769	13.74	1.116	0.2645
15	15:53517182:G:A	53517182	G	ADD	1536	4.987	4.468	-3.769	13.74	1.116	0.2645
15	15:53517571:G:A	53517571	G	ADD	1536	4.987	4.468	-3.769	13.74	1.116	0.2645
15	15:53517790:C:T	53517790	C	ADD	1536	4.987	4.468	-3.769	13.74	1.116	0.2645
15	15:53518417:G:T	53518417	G	ADD	1536	4.987	4.468	-3.769	13.74	1.116	0.2645
15	15:53519169:T:G	53519169	T	ADD	1536	4.987	4.468	-3.769	13.74	1.116	0.2645
15	15:53519260:T:G	53519260	T	ADD	1536	4.987	4.468	-3.769	13.74	1.116	0.2645
15	15:53519309:C:G	53519309	C	ADD	1536	4.987	4.468	-3.769	13.74	1.116	0.2645
16	16:56975105:A:G	56975105	G	ADD	1536	-5.795	5.192	-15.97	4.381	-1.116	0.2645
16	16:56977952:C:T	56977952	T	ADD	1536	-5.795	5.192	-15.97	4.381	-1.116	0.2645
16	16:56978116:T:C	56978116	C	ADD	1536	-5.795	5.192	-15.97	4.381	-1.116	0.2645
16	16:77135270:A:G	77135270	G	ADD	1536	-4.908	4.397	-13.53	3.71	-1.116	0.2645
16	16:77135554:A:G	77135554	G	ADD	1536	-4.908	4.397	-13.53	3.71	-1.116	0.2645
16	16:77135940:A:G	77135940	G	ADD	1536	-4.908	4.397	-13.53	3.71	-1.116	0.2645
16	16:85783870:G:A	85783870	A	ADD	1536	9.879	8.851	-7.468	27.23	1.116	0.2645
18	18:22385514:G:T	22385514	T	ADD	1536	-5.571	4.991	-15.35	4.211	-1.116	0.2645
22	22:21198776:A:G	21198776	G	ADD	1536	4.895	4.386	-3.701	13.49	1.116	0.2645
1	1:54588882:A:G	54588882	A	ADD	1536	-5.081	4.553	-14	3.843	-1.116	0.2646
1	1:61208534:T:A	61208534	T	ADD	1536	4.966	4.45	-3.755	13.69	1.116	0.2646
1	1:240721829:C:T	240721829	T	ADD	1536	-8.608	7.714	-23.73	6.511	-1.116	0.2646
1	1:246400797:C:T	246400797	C	ADD	1536	-4.718	4.227	-13	3.567	-1.116	0.2646
1	1:246400809:C:T	246400809	C	ADD	1536	-4.718	4.227	-13	3.567	-1.116	0.2646
1	1:246400885:T:C	246400885	T	ADD	1536	-4.718	4.227	-13	3.567	-1.116	0.2646
1	1:246401072:G:A	246401072	G	ADD	1536	-4.718	4.227	-13	3.567	-1.116	0.2646
1	1:246401147:T:C	246401147	T	ADD	1536	-4.718	4.227	-13	3.567	-1.116	0.2646
1	1:246401510:A:T	246401510	A	ADD	1536	-4.718	4.227	-13	3.567	-1.116	0.2646
1	1:246401595:A:T	246401595	A	ADD	1536	-4.718	4.227	-13	3.567	-1.116	0.2646
1	1:246401674:G:A	246401674	G	ADD	1536	-4.718	4.227	-13	3.567	-1.116	0.2646
1	1:246401779:A:T	246401779	A	ADD	1536	-4.718	4.227	-13	3.567	-1.116	0.2646
1	1:246402301:C:T	246402301	C	ADD	1536	-4.718	4.227	-13	3.567	-1.116	0.2646
1	1:246402663:C:T	246402663	C	ADD	1536	-4.718	4.227	-13	3.567	-1.116	0.2646
1	1:246402668:C:T	246402668	C	ADD	1536	-4.718	4.227	-13	3.567	-1.116	0.2646
1	1:246403026:G:C	246403026	G	ADD	1536	-4.718	4.227	-13	3.567	-1.116	0.2646
1	1:246403258:A:T	246403258	A	ADD	1536	-4.718	4.227	-13	3.567	-1.116	0.2646
1	1:246403320:A:C	246403320	A	ADD	1536	-4.718	4.227	-13	3.567	-1.116	0.2646
1	1:246403415:C:T	246403415	C	ADD	1536	-4.718	4.227	-13	3.567	-1.116	0.2646
1	1:246403468:C:A	246403468	C	ADD	1536	-4.718	4.227	-13	3.567	-1.116	0.2646
1	1:246404067:A:G	246404067	A	ADD	1536	-4.718	4.227	-13	3.567	-1.116	0.2646
1	1:246404102:C:T	246404102	C	ADD	1536	-4.718	4.227	-13	3.567	-1.116	0.2646
1	1:246404323:C:A	246404323	C	ADD	1536	-4.718	4.227	-13	3.567	-1.116	0.2646
1	1:246404337:T:A	246404337	T	ADD	1536	-4.718	4.227	-13	3.567	-1.116	0.2646
1	1:246404555:A:T	246404555	A	ADD	1536	-4.718	4.227	-13	3.567	-1.116	0.2646
1	1:246404816:C:T	246404816	C	ADD	1536	-4.718	4.227	-13	3.567	-1.116	0.2646
1	1:246405444:G:C	246405444	G	ADD	1536	-4.718	4.227	-13	3.567	-1.116	0.2646
1	1:246405527:C:T	246405527	C	ADD	1536	-4.718	4.227	-13	3.567	-1.116	0.2646
1	1:246405597:C:T	246405597	C	ADD	1536	-4.718	4.227	-13	3.567	-1.116	0.2646
1	1:246405658:G:A	246405658	G	ADD	1536	-4.718	4.227	-13	3.567	-1.116	0.2646
1	1:246405705:G:C	246405705	G	ADD	1536	-4.718	4.227	-13	3.567	-1.116	0.2646
1	1:246405709:G:C	246405709	G	ADD	1536	-4.718	4.227	-13	3.567	-1.116	0.2646
1	1:246405817:G:A	246405817	G	ADD	1536	-4.718	4.227	-13	3.567	-1.116	0.2646
1	1:246406130:G:C	246406130	G	ADD	1536	-4.718	4.227	-13	3.567	-1.116	0.2646
1	1:246406184:G:A	246406184	G	ADD	1536	-4.718	4.227	-13	3.567	-1.116	0.2646
1	1:246407166:C:G	246407166	C	ADD	1536	-4.718	4.227	-13	3.567	-1.116	0.2646
1	1:246407243:G:A	246407243	G	ADD	1536	-4.718	4.227	-13	3.567	-1.116	0.2646
1	1:246407678:T:C	246407678	T	ADD	1536	-4.718	4.227	-13	3.567	-1.116	0.2646
1	1:246407857:G:A	246407857	G	ADD	1536	-4.718	4.227	-13	3.567	-1.116	0.2646
1	1:246408172:T:C	246408172	T	ADD	1536	-4.718	4.227	-13	3.567	-1.116	0.2646
1	1:246408622:G:A	246408622	G	ADD	1536	-4.718	4.227	-13	3.567	-1.116	0.2646
1	1:246408764:A:C	246408764	A	ADD	1536	-4.718	4.227	-13	3.567	-1.116	0.2646
1	1:246408937:T:A	246408937	T	ADD	1536	-4.718	4.227	-13	3.567	-1.116	0.2646
1	1:246409702:A:G	246409702	A	ADD	1536	-4.718	4.227	-13	3.567	-1.116	0.2646
1	1:246410000:C:T	246410000	C	ADD	1536	-4.718	4.227	-13	3.567	-1.116	0.2646
1	1:246410458:A:C	246410458	A	ADD	1536	-4.718	4.227	-13	3.567	-1.116	0.2646
1	1:246410558:C:T	246410558	C	ADD	1536	-4.718	4.227	-13	3.567	-1.116	0.2646
1	1:246410789:T:A	246410789	T	ADD	1536	-4.718	4.227	-13	3.567	-1.116	0.2646
1	1:246410900:T:A	246410900	T	ADD	1536	-4.718	4.227	-13	3.567	-1.116	0.2646
1	1:246410902:C:T	246410902	C	ADD	1536	-4.718	4.227	-13	3.567	-1.116	0.2646
1	1:246410943:G:A	246410943	G	ADD	1536	-4.718	4.227	-13	3.567	-1.116	0.2646
1	1:246411095:T:C	246411095	T	ADD	1536	-4.718	4.227	-13	3.567	-1.116	0.2646
1	1:246411157:G:A	246411157	G	ADD	1536	-4.718	4.227	-13	3.567	-1.116	0.2646
1	1:246411170:C:T	246411170	C	ADD	1536	-4.718	4.227	-13	3.567	-1.116	0.2646
1	1:246411438:A:G	246411438	A	ADD	1536	-4.718	4.227	-13	3.567	-1.116	0.2646
1	1:246411554:T:C	246411554	T	ADD	1536	-4.718	4.227	-13	3.567	-1.116	0.2646
1	1:246411781:C:T	246411781	C	ADD	1536	-4.718	4.227	-13	3.567	-1.116	0.2646
1	1:246411810:T:C	246411810	T	ADD	1536	-4.718	4.227	-13	3.567	-1.116	0.2646
1	1:246412054:C:T	246412054	C	ADD	1536	-4.718	4.227	-13	3.567	-1.116	0.2646
1	1:246412205:G:A	246412205	G	ADD	1536	-4.718	4.227	-13	3.567	-1.116	0.2646
1	1:246412368:T:A	246412368	T	ADD	1536	-4.718	4.227	-13	3.567	-1.116	0.2646
1	1:246412394:T:C	246412394	T	ADD	1536	-4.718	4.227	-13	3.567	-1.116	0.2646
1	1:246412453:A:G	246412453	A	ADD	1536	-4.718	4.227	-13	3.567	-1.116	0.2646
1	1:246412477:G:A	246412477	G	ADD	1536	-4.718	4.227	-13	3.567	-1.116	0.2646
1	1:246412655:C:T	246412655	C	ADD	1536	-4.718	4.227	-13	3.567	-1.116	0.2646
1	1:246412798:A:G	246412798	A	ADD	1536	-4.718	4.227	-13	3.567	-1.116	0.2646
1	1:246412914:T:C	246412914	T	ADD	1536	-4.718	4.227	-13	3.567	-1.116	0.2646
1	1:246413174:T:C	246413174	T	ADD	1536	-4.718	4.227	-13	3.567	-1.116	0.2646
1	1:246413591:A:G	246413591	A	ADD	1536	-4.718	4.227	-13	3.567	-1.116	0.2646
1	1:246413793:A:C	246413793	A	ADD	1536	-4.718	4.227	-13	3.567	-1.116	0.2646
1	1:246413803:T:C	246413803	T	ADD	1536	-4.718	4.227	-13	3.567	-1.116	0.2646
1	1:246414226:T:C	246414226	T	ADD	1536	-4.718	4.227	-13	3.567	-1.116	0.2646
1	1:246414404:T:C	246414404	T	ADD	1536	-4.718	4.227	-13	3.567	-1.116	0.2646
1	1:246415652:G:C	246415652	G	ADD	1536	-4.718	4.227	-13	3.567	-1.116	0.2646
1	1:246416237:C:T	246416237	C	ADD	1536	-4.718	4.227	-13	3.567	-1.116	0.2646
1	1:246416819:T:C	246416819	T	ADD	1536	-4.718	4.227	-13	3.567	-1.116	0.2646
1	1:246417177:C:T	246417177	C	ADD	1536	-4.718	4.227	-13	3.567	-1.116	0.2646
1	1:246417257:T:C	246417257	T	ADD	1536	-4.718	4.227	-13	3.567	-1.116	0.2646
1	1:246417265:T:C	246417265	T	ADD	1536	-4.718	4.227	-13	3.567	-1.116	0.2646
1	1:246417592:C:A	246417592	C	ADD	1536	-4.718	4.227	-13	3.567	-1.116	0.2646
1	1:246417877:C:T	246417877	C	ADD	1536	-4.718	4.227	-13	3.567	-1.116	0.2646
1	1:246417889:G:T	246417889	G	ADD	1536	-4.718	4.227	-13	3.567	-1.116	0.2646
1	1:246417919:G:C	246417919	G	ADD	1536	-4.718	4.227	-13	3.567	-1.116	0.2646
1	1:246417927:T:G	246417927	T	ADD	1536	-4.718	4.227	-13	3.567	-1.116	0.2646
1	1:246418027:A:T	246418027	A	ADD	1536	-4.718	4.227	-13	3.567	-1.116	0.2646
1	1:246418369:T:C	246418369	T	ADD	1536	-4.718	4.227	-13	3.567	-1.116	0.2646
1	1:246418527:C:T	246418527	C	ADD	1536	-4.718	4.227	-13	3.567	-1.116	0.2646
1	1:246418916:G:C	246418916	G	ADD	1536	-4.718	4.227	-13	3.567	-1.116	0.2646
1	1:246419220:A:G	246419220	A	ADD	1536	-4.718	4.227	-13	3.567	-1.116	0.2646
1	1:246419443:T:C	246419443	T	ADD	1536	-4.718	4.227	-13	3.567	-1.116	0.2646
2	2:49351158:C:T	49351158	C	ADD	1536	4.909	4.399	-3.712	13.53	1.116	0.2646
2	2:55010099:C:T	55010099	T	ADD	1536	4.874	4.368	-3.687	13.44	1.116	0.2646
2	2:135079905:A:G	135079905	G	ADD	1536	5.418	4.855	-4.098	14.93	1.116	0.2646
2	2:166265016:T:C	166265016	C	ADD	1536	-5.063	4.537	-13.96	3.829	-1.116	0.2646
2	2:166266891:A:G	166266891	G	ADD	1536	-5.063	4.537	-13.96	3.829	-1.116	0.2646
2	2:172899308:T:G	172899308	G	ADD	1536	4.735	4.243	-3.581	13.05	1.116	0.2646
2	2:183102059:A:C	183102059	C	ADD	1536	-8.91	7.985	-24.56	6.74	-1.116	0.2646
3	3:60068730:T:C	60068730	C	ADD	1536	5.407	4.845	-4.089	14.9	1.116	0.2646
3	3:111879362:C:T	111879362	T	ADD	1536	-6.325	5.667	-17.43	4.783	-1.116	0.2646
3	3:111882413:A:G	111882413	G	ADD	1536	-6.325	5.667	-17.43	4.783	-1.116	0.2646
3	3:111883631:G:A	111883631	A	ADD	1536	-6.325	5.667	-17.43	4.783	-1.116	0.2646
3	3:111886447:C:T	111886447	T	ADD	1536	-6.325	5.667	-17.43	4.783	-1.116	0.2646
3	3:111891022:C:T	111891022	T	ADD	1536	-6.325	5.667	-17.43	4.783	-1.116	0.2646
3	3:111892519:C:T	111892519	T	ADD	1536	-6.325	5.667	-17.43	4.783	-1.116	0.2646
3	3:191084405:T:A	191084405	A	ADD	1536	5.515	4.942	-4.171	15.2	1.116	0.2646
3	3:191085081:A:C	191085081	C	ADD	1536	5.515	4.942	-4.171	15.2	1.116	0.2646
3	3:191085205:A:C	191085205	C	ADD	1536	5.515	4.942	-4.171	15.2	1.116	0.2646
3	3:191085233:G:T	191085233	T	ADD	1536	5.515	4.942	-4.171	15.2	1.116	0.2646
3	3:191085324:C:T	191085324	T	ADD	1536	5.515	4.942	-4.171	15.2	1.116	0.2646
3	3:191085472:T:C	191085472	C	ADD	1536	5.515	4.942	-4.171	15.2	1.116	0.2646
3	3:191085588:G:T	191085588	T	ADD	1536	5.515	4.942	-4.171	15.2	1.116	0.2646
3	3:191085716:G:A	191085716	A	ADD	1536	5.515	4.942	-4.171	15.2	1.116	0.2646
3	3:191085873:T:C	191085873	C	ADD	1536	5.515	4.942	-4.171	15.2	1.116	0.2646
3	3:191086886:T:C	191086886	C	ADD	1536	5.515	4.942	-4.171	15.2	1.116	0.2646
3	3:191087147:C:T	191087147	T	ADD	1536	5.515	4.942	-4.171	15.2	1.116	0.2646
3	3:191087259:T:C	191087259	C	ADD	1536	5.515	4.942	-4.171	15.2	1.116	0.2646
3	3:191087439:C:A	191087439	A	ADD	1536	5.515	4.942	-4.171	15.2	1.116	0.2646
3	3:191087477:G:A	191087477	A	ADD	1536	5.515	4.942	-4.171	15.2	1.116	0.2646
3	3:191087546:A:G	191087546	G	ADD	1536	5.515	4.942	-4.171	15.2	1.116	0.2646
4	4:16790379:G:A	16790379	A	ADD	1536	-8.688	7.785	-23.95	6.57	-1.116	0.2646
4	4:180827264:A:G	180827264	A	ADD	1536	-5.542	4.967	-15.28	4.192	-1.116	0.2646
5	5:2849642:G:A	2849642	A	ADD	1536	9.939	8.907	-7.518	27.4	1.116	0.2646
5	5:44051898:T:C	44051898	C	ADD	1536	5.612	5.028	-4.243	15.47	1.116	0.2646
5	5:44052616:T:C	44052616	C	ADD	1536	5.612	5.028	-4.243	15.47	1.116	0.2646
5	5:44053983:G:A	44053983	A	ADD	1536	5.612	5.028	-4.243	15.47	1.116	0.2646
5	5:44057337:T:C	44057337	C	ADD	1536	5.612	5.028	-4.243	15.47	1.116	0.2646
5	5:44057421:A:G	44057421	G	ADD	1536	5.612	5.028	-4.243	15.47	1.116	0.2646
5	5:44057607:C:T	44057607	T	ADD	1536	5.612	5.028	-4.243	15.47	1.116	0.2646
5	5:73162814:G:A	73162814	A	ADD	1536	4.925	4.412	-3.724	13.57	1.116	0.2646
6	6:33093309:G:A	33093309	A	ADD	1536	7.916	7.093	-5.986	21.82	1.116	0.2646
6	6:33094720:A:G	33094720	G	ADD	1536	7.916	7.093	-5.986	21.82	1.116	0.2646
6	6:33095555:T:A	33095555	A	ADD	1536	7.916	7.093	-5.986	21.82	1.116	0.2646
6	6:33096714:C:G	33096714	G	ADD	1536	7.916	7.093	-5.986	21.82	1.116	0.2646
6	6:33096777:G:A	33096777	A	ADD	1536	7.916	7.093	-5.986	21.82	1.116	0.2646
6	6:33097423:C:T	33097423	T	ADD	1536	7.916	7.093	-5.986	21.82	1.116	0.2646
6	6:33098828:G:A	33098828	A	ADD	1536	7.916	7.093	-5.986	21.82	1.116	0.2646
6	6:33099129:G:A	33099129	A	ADD	1536	7.916	7.093	-5.986	21.82	1.116	0.2646
6	6:33099538:G:T	33099538	T	ADD	1536	7.916	7.093	-5.986	21.82	1.116	0.2646
6	6:33100189:A:G	33100189	G	ADD	1536	7.916	7.093	-5.986	21.82	1.116	0.2646
6	6:110178197:G:T	110178197	T	ADD	1536	8.731	7.824	-6.603	24.07	1.116	0.2646
6	6:147343990:A:G	147343990	G	ADD	1536	9.559	8.566	-7.23	26.35	1.116	0.2646
7	7:78316880:C:A	78316880	A	ADD	1536	5.016	4.494	-3.793	13.82	1.116	0.2646
7	7:78317140:T:C	78317140	C	ADD	1536	5.016	4.494	-3.793	13.82	1.116	0.2646
7	7:121228847:A:G	121228847	G	ADD	1536	7.001	6.274	-5.296	19.3	1.116	0.2646
7	7:132304705:G:A	132304705	A	ADD	1536	5.273	4.724	-3.987	14.53	1.116	0.2646
8	8:11630412:A:G	11630412	G	ADD	1536	5.556	4.979	-4.202	15.31	1.116	0.2646
8	8:60526565:C:T	60526565	C	ADD	1536	-4.747	4.254	-13.09	3.591	-1.116	0.2646
8	8:60527353:G:A	60527353	G	ADD	1536	-4.747	4.254	-13.09	3.591	-1.116	0.2646
8	8:62891832:G:A	62891832	A	ADD	1536	5.764	5.165	-4.359	15.89	1.116	0.2646
8	8:62895793:C:T	62895793	T	ADD	1536	5.764	5.165	-4.359	15.89	1.116	0.2646
8	8:63909009:A:T	63909009	T	ADD	1536	-6.811	6.102	-18.77	5.15	-1.116	0.2646
8	8:103113668:A:T	103113668	A	ADD	1536	-4.732	4.241	-13.04	3.579	-1.116	0.2646
9	9:7055132:G:C	7055132	G	ADD	1536	4.665	4.18	-3.527	12.86	1.116	0.2646
9	9:10030295:G:C	10030295	C	ADD	1536	4.742	4.25	-3.587	13.07	1.116	0.2646
9	9:14631207:T:C	14631207	C	ADD	1536	4.972	4.455	-3.759	13.7	1.116	0.2646
9	9:123710141:T:G	123710141	G	ADD	1536	-6.325	5.668	-17.43	4.784	-1.116	0.2646
9	9:123713161:G:C	123713161	C	ADD	1536	-6.325	5.668	-17.43	4.784	-1.116	0.2646
10	10:44179911:C:A	44179911	A	ADD	1536	6.598	5.912	-4.989	18.18	1.116	0.2646
10	10:48445554:G:A	48445554	G	ADD	1536	-5.357	4.8	-14.76	4.051	-1.116	0.2646
10	10:90770439:C:G	90770439	C	ADD	1536	4.789	4.292	-3.623	13.2	1.116	0.2646
10	10:106084971:T:C	106084971	C	ADD	1536	5.926	5.311	-4.482	16.33	1.116	0.2646
10	10:126237577:C:T	126237577	T	ADD	1536	5.496	4.925	-4.157	15.15	1.116	0.2646
11	11:5440287:A:G	5440287	G	ADD	1536	-5.229	4.686	-14.41	3.955	-1.116	0.2646
11	11:5441623:A:G	5441623	G	ADD	1536	-5.229	4.686	-14.41	3.955	-1.116	0.2646
11	11:17893079:C:A	17893079	C	ADD	1536	6.263	5.613	-4.737	17.26	1.116	0.2646
11	11:81637059:A:G	81637059	G	ADD	1536	5.159	4.623	-3.902	14.22	1.116	0.2646
11	11:95934652:T:C	95934652	C	ADD	1536	5.554	4.977	-4.201	15.31	1.116	0.2646
11	11:103745973:G:A	103745973	A	ADD	1536	5.693	5.101	-4.305	15.69	1.116	0.2646
11	11:123803937:A:G	123803937	G	ADD	1536	-5.292	4.742	-14.59	4.002	-1.116	0.2646
11	11:123804604:C:T	123804604	T	ADD	1536	-5.292	4.742	-14.59	4.002	-1.116	0.2646
11	11:123806265:C:A	123806265	A	ADD	1536	-5.292	4.742	-14.59	4.002	-1.116	0.2646
11	11:123807759:A:C	123807759	C	ADD	1536	-5.292	4.742	-14.59	4.002	-1.116	0.2646
11	11:123807875:C:T	123807875	T	ADD	1536	-5.292	4.742	-14.59	4.002	-1.116	0.2646
11	11:123811344:C:T	123811344	T	ADD	1536	-5.292	4.742	-14.59	4.002	-1.116	0.2646
12	12:85094992:A:G	85094992	G	ADD	1536	4.748	4.254	-3.591	13.09	1.116	0.2646
12	12:85095103:C:T	85095103	T	ADD	1536	4.748	4.254	-3.591	13.09	1.116	0.2646
13	13:24855683:A:G	24855683	G	ADD	1536	4.713	4.224	-3.565	12.99	1.116	0.2646
13	13:50277510:G:C	50277510	G	ADD	1536	5.262	4.715	-3.979	14.5	1.116	0.2646
13	13:64583078:C:A	64583078	A	ADD	1536	-5.932	5.316	-16.35	4.487	-1.116	0.2646
13	13:76098486:C:T	76098486	T	ADD	1536	-5.497	4.926	-15.15	4.157	-1.116	0.2646
15	15:37265037:C:G	37265037	G	ADD	1536	6.038	5.411	-4.567	16.64	1.116	0.2646
15	15:37265276:G:A	37265276	A	ADD	1536	6.038	5.411	-4.567	16.64	1.116	0.2646
15	15:94105011:G:A	94105011	A	ADD	1536	9.457	8.474	-7.152	26.07	1.116	0.2646
16	16:9645390:A:G	9645390	A	ADD	1536	5.809	5.205	-4.392	16.01	1.116	0.2646
16	16:49054994:A:G	49054994	A	ADD	1536	-4.706	4.216	-12.97	3.558	-1.116	0.2646
16	16:58470997:G:A	58470997	G	ADD	1536	-5.238	4.694	-14.44	3.962	-1.116	0.2646
18	18:44230728:G:A	44230728	A	ADD	1536	-9.601	8.604	-26.46	7.262	-1.116	0.2646
18	18:44231632:T:C	44231632	C	ADD	1536	-9.601	8.604	-26.46	7.262	-1.116	0.2646
18	18:44231643:A:T	44231643	T	ADD	1536	-9.601	8.604	-26.46	7.262	-1.116	0.2646
18	18:44231814:A:T	44231814	T	ADD	1536	-9.601	8.604	-26.46	7.262	-1.116	0.2646
18	18:47294732:T:G	47294732	G	ADD	1536	5.059	4.533	-3.826	13.94	1.116	0.2646
1	1:198677803:T:C	198677803	C	ADD	1536	6.769	6.067	-5.121	18.66	1.116	0.2647
1	1:198684352:C:G	198684352	G	ADD	1536	6.769	6.067	-5.121	18.66	1.116	0.2647
1	1:218952920:C:T	218952920	T	ADD	1536	5.012	4.492	-3.791	13.82	1.116	0.2647
1	1:218955436:G:A	218955436	A	ADD	1536	5.012	4.492	-3.791	13.82	1.116	0.2647
1	1:218956167:A:T	218956167	T	ADD	1536	5.012	4.492	-3.791	13.82	1.116	0.2647
1	1:246403156:C:T	246403156	C	ADD	1536	-4.717	4.228	-13	3.57	-1.116	0.2647
1	1:246403180:T:C	246403180	T	ADD	1536	-4.717	4.228	-13	3.57	-1.116	0.2647
2	2:43090957:G:C	43090957	C	ADD	1536	5.199	4.66	-3.934	14.33	1.116	0.2647
2	2:53688482:T:A	53688482	A	ADD	1536	6.106	5.473	-4.62	16.83	1.116	0.2647
2	2:57345571:T:G	57345571	G	ADD	1536	-5.847	5.241	-16.12	4.425	-1.116	0.2647
2	2:61899141:G:A	61899141	G	ADD	1536	-10.31	9.243	-28.43	7.803	-1.116	0.2647
2	2:63310229:A:G	63310229	G	ADD	1536	5.884	5.274	-4.453	16.22	1.116	0.2647
2	2:146154475:A:G	146154475	G	ADD	1536	-4.883	4.376	-13.46	3.695	-1.116	0.2647
2	2:206422140:T:C	206422140	T	ADD	1536	4.82	4.32	-3.647	13.29	1.116	0.2647
2	2:211654631:A:G	211654631	G	ADD	1536	-5.609	5.027	-15.46	4.243	-1.116	0.2647
2	2:212264598:G:A	212264598	G	ADD	1536	5.286	4.737	-3.999	14.57	1.116	0.2647
3	3:10375029:T:A	10375029	A	ADD	1536	-4.926	4.415	-13.58	3.728	-1.116	0.2647
3	3:69401238:G:A	69401238	A	ADD	1536	-4.977	4.46	-13.72	3.765	-1.116	0.2647
3	3:69401248:A:G	69401248	G	ADD	1536	-4.977	4.46	-13.72	3.765	-1.116	0.2647
3	3:69401399:T:C	69401399	C	ADD	1536	-4.977	4.46	-13.72	3.765	-1.116	0.2647
4	4:48231850:G:A	48231850	A	ADD	1536	-5.412	4.851	-14.92	4.095	-1.116	0.2647
5	5:7463625:A:C	7463625	A	ADD	1536	5.092	4.564	-3.853	14.04	1.116	0.2647
5	5:56078659:G:A	56078659	G	ADD	1536	4.883	4.377	-3.695	13.46	1.116	0.2647
5	5:62427244:G:T	62427244	T	ADD	1536	-6.546	5.867	-18.05	4.954	-1.116	0.2647
6	6:32805307:C:T	32805307	T	ADD	1536	6.735	6.036	-5.095	18.56	1.116	0.2647
6	6:36326298:G:A	36326298	A	ADD	1536	-6.029	5.404	-16.62	4.562	-1.116	0.2647
6	6:38781866:C:G	38781866	C	ADD	1536	-6.009	5.385	-16.56	4.546	-1.116	0.2647
6	6:73546159:G:C	73546159	C	ADD	1536	5.214	4.673	-3.945	14.37	1.116	0.2647
7	7:12542625:T:C	12542625	C	ADD	1536	5.851	5.244	-4.426	16.13	1.116	0.2647
7	7:14181623:A:G	14181623	G	ADD	1536	-8.199	7.348	-22.6	6.203	-1.116	0.2647
7	7:26059739:A:C	26059739	C	ADD	1536	4.905	4.396	-3.712	13.52	1.116	0.2647
7	7:88525860:T:C	88525860	T	ADD	1536	4.911	4.402	-3.716	13.54	1.116	0.2647
7	7:97771358:T:A	97771358	A	ADD	1536	4.95	4.437	-3.746	13.65	1.116	0.2647
7	7:97778146:A:T	97778146	T	ADD	1536	4.95	4.437	-3.746	13.65	1.116	0.2647
7	7:97778489:T:A	97778489	A	ADD	1536	4.95	4.437	-3.746	13.65	1.116	0.2647
7	7:97778838:T:C	97778838	C	ADD	1536	4.95	4.437	-3.746	13.65	1.116	0.2647
7	7:97780428:C:G	97780428	G	ADD	1536	4.95	4.437	-3.746	13.65	1.116	0.2647
7	7:97782956:G:A	97782956	A	ADD	1536	4.95	4.437	-3.746	13.65	1.116	0.2647
7	7:97783215:T:C	97783215	C	ADD	1536	4.95	4.437	-3.746	13.65	1.116	0.2647
7	7:97783297:A:G	97783297	G	ADD	1536	4.95	4.437	-3.746	13.65	1.116	0.2647
7	7:97783367:T:A	97783367	A	ADD	1536	4.95	4.437	-3.746	13.65	1.116	0.2647
7	7:97783656:A:G	97783656	G	ADD	1536	4.95	4.437	-3.746	13.65	1.116	0.2647
7	7:97783958:G:A	97783958	A	ADD	1536	4.95	4.437	-3.746	13.65	1.116	0.2647
7	7:97784725:A:C	97784725	C	ADD	1536	4.95	4.437	-3.746	13.65	1.116	0.2647
7	7:97786785:C:T	97786785	T	ADD	1536	4.95	4.437	-3.746	13.65	1.116	0.2647
7	7:97790752:G:A	97790752	A	ADD	1536	4.95	4.437	-3.746	13.65	1.116	0.2647
7	7:97791307:A:G	97791307	G	ADD	1536	4.95	4.437	-3.746	13.65	1.116	0.2647
7	7:97791603:G:A	97791603	A	ADD	1536	4.95	4.437	-3.746	13.65	1.116	0.2647
7	7:97792054:A:G	97792054	G	ADD	1536	4.95	4.437	-3.746	13.65	1.116	0.2647
7	7:97792947:A:G	97792947	G	ADD	1536	4.95	4.437	-3.746	13.65	1.116	0.2647
7	7:97793450:T:G	97793450	G	ADD	1536	4.95	4.437	-3.746	13.65	1.116	0.2647
7	7:97794000:A:G	97794000	G	ADD	1536	4.95	4.437	-3.746	13.65	1.116	0.2647
7	7:97794497:A:G	97794497	G	ADD	1536	4.95	4.437	-3.746	13.65	1.116	0.2647
8	8:95017408:C:G	95017408	G	ADD	1536	4.996	4.478	-3.78	13.77	1.116	0.2647
8	8:95018722:A:C	95018722	C	ADD	1536	4.996	4.478	-3.78	13.77	1.116	0.2647
9	9:107471091:C:A	107471091	A	ADD	1536	4.746	4.254	-3.592	13.08	1.116	0.2647
10	10:111583122:G:A	111583122	A	ADD	1536	-5.137	4.604	-14.16	3.887	-1.116	0.2647
11	11:66258006:A:G	66258006	G	ADD	1536	-5.286	4.738	-14.57	4	-1.116	0.2647
11	11:66258053:G:A	66258053	A	ADD	1536	-5.286	4.738	-14.57	4	-1.116	0.2647
11	11:69618943:T:C	69618943	T	ADD	1536	4.764	4.27	-3.605	13.13	1.116	0.2647
11	11:69619316:C:T	69619316	C	ADD	1536	4.764	4.27	-3.605	13.13	1.116	0.2647
11	11:80955005:T:C	80955005	C	ADD	1536	6.293	5.641	-4.762	17.35	1.116	0.2647
11	11:81578897:G:A	81578897	A	ADD	1536	-6.11	5.476	-16.84	4.622	-1.116	0.2647
11	11:81579864:T:C	81579864	C	ADD	1536	-6.11	5.476	-16.84	4.622	-1.116	0.2647
11	11:81582139:A:C	81582139	C	ADD	1536	-6.11	5.476	-16.84	4.622	-1.116	0.2647
11	11:81586956:T:G	81586956	G	ADD	1536	-6.11	5.476	-16.84	4.622	-1.116	0.2647
11	11:81587427:C:T	81587427	T	ADD	1536	-6.11	5.476	-16.84	4.622	-1.116	0.2647
12	12:70342340:C:T	70342340	T	ADD	1536	-8.212	7.36	-22.64	6.214	-1.116	0.2647
12	12:98105649:C:T	98105649	T	ADD	1536	5.315	4.764	-4.022	14.65	1.116	0.2647
13	13:28005747:A:G	28005747	G	ADD	1536	4.936	4.424	-3.735	13.61	1.116	0.2647
13	13:28005748:A:C	28005748	C	ADD	1536	4.936	4.424	-3.735	13.61	1.116	0.2647
13	13:108661469:A:G	108661469	G	ADD	1536	5.749	5.153	-4.35	15.85	1.116	0.2647
13	13:108662324:A:G	108662324	G	ADD	1536	5.749	5.153	-4.35	15.85	1.116	0.2647
13	13:108664608:G:C	108664608	C	ADD	1536	5.749	5.153	-4.35	15.85	1.116	0.2647
14	14:47888912:T:C	47888912	T	ADD	1536	-4.704	4.216	-12.97	3.559	-1.116	0.2647
14	14:57466559:G:A	57466559	G	ADD	1536	-9.122	8.175	-25.15	6.901	-1.116	0.2647
15	15:74923335:G:C	74923335	C	ADD	1536	4.804	4.306	-3.635	13.24	1.116	0.2647
18	18:63858105:G:A	63858105	A	ADD	1536	5.092	4.563	-3.852	14.04	1.116	0.2647
18	18:69408236:G:C	69408236	C	ADD	1536	-4.955	4.441	-13.66	3.75	-1.116	0.2647
18	18:69410681:T:C	69410681	C	ADD	1536	-4.955	4.441	-13.66	3.75	-1.116	0.2647
20	20:61366173:C:A	61366173	A	ADD	1536	4.951	4.437	-3.746	13.65	1.116	0.2647
21	21:43263321:C:T	43263321	C	ADD	1536	-5.11	4.58	-14.09	3.866	-1.116	0.2647
1	1:228486524:G:A	228486524	A	ADD	1536	-5.107	4.578	-14.08	3.866	-1.116	0.2648
1	1:234134192:C:T	234134192	C	ADD	1536	-4.774	4.28	-13.16	3.614	-1.115	0.2648
2	2:25727910:G:A	25727910	A	ADD	1536	6.279	5.628	-4.752	17.31	1.116	0.2648
2	2:52023129:A:G	52023129	G	ADD	1536	-5.294	4.746	-14.6	4.008	-1.115	0.2648
2	2:75429228:A:G	75429228	G	ADD	1536	4.726	4.236	-3.577	13.03	1.116	0.2648
2	2:101631496:G:A	101631496	A	ADD	1536	-6.283	5.632	-17.32	4.756	-1.116	0.2648
2	2:134730575:G:A	134730575	A	ADD	1536	-9.934	8.905	-27.39	7.52	-1.116	0.2648
2	2:134741635:C:T	134741635	T	ADD	1536	-9.934	8.905	-27.39	7.52	-1.116	0.2648
2	2:134750544:T:C	134750544	C	ADD	1536	-9.934	8.905	-27.39	7.52	-1.116	0.2648
2	2:228222271:G:A	228222271	A	ADD	1536	-8.045	7.212	-22.18	6.09	-1.116	0.2648
3	3:141512719:A:G	141512719	A	ADD	1536	5.121	4.59	-3.876	14.12	1.116	0.2648
4	4:31046095:G:A	31046095	A	ADD	1536	-5.477	4.91	-15.1	4.146	-1.115	0.2648
4	4:31047803:G:A	31047803	A	ADD	1536	-5.477	4.91	-15.1	4.146	-1.115	0.2648
4	4:38761369:C:T	38761369	T	ADD	1536	5.271	4.725	-3.99	14.53	1.116	0.2648
5	5:56054065:T:C	56054065	C	ADD	1536	-5.391	4.833	-14.86	4.082	-1.115	0.2648
5	5:57340756:A:G	57340756	G	ADD	1536	-5.541	4.967	-15.28	4.194	-1.116	0.2648
5	5:156123995:T:C	156123995	C	ADD	1536	-5.696	5.107	-15.7	4.313	-1.115	0.2648
5	5:179739989:A:C	179739989	C	ADD	1536	4.956	4.443	-3.751	13.66	1.116	0.2648
6	6:5579596:C:T	5579596	T	ADD	1536	4.829	4.329	-3.655	13.31	1.116	0.2648
6	6:5579614:C:T	5579614	T	ADD	1536	4.829	4.329	-3.655	13.31	1.116	0.2648
6	6:31501548:G:A	31501548	A	ADD	1536	-8.404	7.533	-23.17	6.361	-1.116	0.2648
6	6:35135707:C:T	35135707	T	ADD	1536	5.095	4.568	-3.858	14.05	1.115	0.2648
6	6:107989998:G:A	107989998	A	ADD	1536	-5.4	4.841	-14.89	4.089	-1.115	0.2648
6	6:122124886:T:C	122124886	C	ADD	1536	-5.205	4.666	-14.35	3.941	-1.115	0.2648
6	6:136203993:G:A	136203993	A	ADD	1536	7.416	6.648	-5.614	20.45	1.115	0.2648
6	6:149630029:T:G	149630029	G	ADD	1536	4.701	4.214	-3.559	12.96	1.115	0.2648
6	6:170823119:A:C	170823119	C	ADD	1536	-10.13	9.077	-27.92	7.666	-1.115	0.2648
7	7:3537334:T:C	3537334	C	ADD	1536	-5.713	5.122	-15.75	4.325	-1.116	0.2648
7	7:76920367:A:T	76920367	T	ADD	1536	-7.906	7.087	-21.8	5.984	-1.116	0.2648
7	7:82870122:A:G	82870122	G	ADD	1536	4.911	4.402	-3.718	13.54	1.115	0.2648
7	7:117143602:C:G	117143602	G	ADD	1536	4.708	4.22	-3.563	12.98	1.116	0.2648
8	8:3306307:G:C	3306307	C	ADD	1536	-7.458	6.686	-20.56	5.646	-1.115	0.2648
8	8:15914914:T:C	15914914	C	ADD	1536	6.361	5.703	-4.816	17.54	1.115	0.2648
8	8:15916747:C:G	15916747	G	ADD	1536	6.361	5.703	-4.816	17.54	1.115	0.2648
8	8:23645800:T:C	23645800	C	ADD	1536	-5.061	4.537	-13.95	3.832	-1.116	0.2648
8	8:59216711:C:T	59216711	T	ADD	1536	4.585	4.109	-3.47	12.64	1.116	0.2648
8	8:60221945:A:G	60221945	G	ADD	1536	-8.82	7.906	-24.32	6.676	-1.116	0.2648
8	8:60223563:G:T	60223563	T	ADD	1536	-8.82	7.906	-24.32	6.676	-1.116	0.2648
8	8:60225847:T:A	60225847	A	ADD	1536	-8.82	7.906	-24.32	6.676	-1.116	0.2648
8	8:60225899:C:T	60225899	T	ADD	1536	-8.82	7.906	-24.32	6.676	-1.116	0.2648
8	8:60233076:G:A	60233076	A	ADD	1536	-8.82	7.906	-24.32	6.676	-1.116	0.2648
8	8:60233455:G:T	60233455	T	ADD	1536	-8.82	7.906	-24.32	6.676	-1.116	0.2648
8	8:140918871:C:T	140918871	C	ADD	1536	4.83	4.33	-3.657	13.32	1.115	0.2648
9	9:137419083:G:A	137419083	A	ADD	1536	7.725	6.925	-5.848	21.3	1.115	0.2648
9	9:137419737:C:T	137419737	T	ADD	1536	7.725	6.925	-5.848	21.3	1.115	0.2648
10	10:56824430:G:A	56824430	A	ADD	1536	10.04	9.002	-7.601	27.69	1.116	0.2648
10	10:56825896:G:A	56825896	A	ADD	1536	10.04	9.002	-7.601	27.69	1.116	0.2648
10	10:56826012:T:G	56826012	G	ADD	1536	10.04	9.002	-7.601	27.69	1.116	0.2648
11	11:12975999:A:G	12975999	G	ADD	1536	-4.809	4.312	-13.26	3.641	-1.115	0.2648
11	11:12976571:A:C	12976571	C	ADD	1536	-4.809	4.312	-13.26	3.641	-1.115	0.2648
11	11:12977176:A:G	12977176	G	ADD	1536	-4.809	4.312	-13.26	3.641	-1.115	0.2648
11	11:12981619:C:G	12981619	G	ADD	1536	-4.809	4.312	-13.26	3.641	-1.115	0.2648
11	11:15410814:A:G	15410814	G	ADD	1536	6.731	6.034	-5.094	18.56	1.116	0.2648
11	11:15411097:T:A	15411097	A	ADD	1536	6.731	6.034	-5.094	18.56	1.116	0.2648
11	11:15411656:A:C	15411656	C	ADD	1536	6.731	6.034	-5.094	18.56	1.116	0.2648
11	11:15414401:C:G	15414401	G	ADD	1536	6.731	6.034	-5.094	18.56	1.116	0.2648
11	11:15414467:A:G	15414467	G	ADD	1536	6.731	6.034	-5.094	18.56	1.116	0.2648
11	11:15414590:T:A	15414590	A	ADD	1536	6.731	6.034	-5.094	18.56	1.116	0.2648
11	11:116758216:C:T	116758216	T	ADD	1536	-10.33	9.264	-28.49	7.822	-1.116	0.2648
11	11:116758454:G:A	116758454	A	ADD	1536	-10.33	9.264	-28.49	7.822	-1.116	0.2648
11	11:116760474:G:A	116760474	A	ADD	1536	-10.33	9.264	-28.49	7.822	-1.116	0.2648
11	11:116768491:C:T	116768491	T	ADD	1536	-10.33	9.264	-28.49	7.822	-1.116	0.2648
11	11:116768824:A:G	116768824	G	ADD	1536	-10.33	9.264	-28.49	7.822	-1.116	0.2648
11	11:119861741:A:G	119861741	G	ADD	1536	5.933	5.319	-4.492	16.36	1.115	0.2648
12	12:42864236:C:A	42864236	A	ADD	1536	8.003	7.174	-6.058	22.06	1.116	0.2648
12	12:42866570:C:T	42866570	T	ADD	1536	8.003	7.174	-6.058	22.06	1.116	0.2648
13	13:37432557:C:T	37432557	T	ADD	1536	8.805	7.893	-6.666	24.28	1.115	0.2648
13	13:37432836:A:G	37432836	G	ADD	1536	8.805	7.893	-6.666	24.28	1.115	0.2648
13	13:37432996:G:C	37432996	C	ADD	1536	8.805	7.893	-6.666	24.28	1.115	0.2648
13	13:37433480:G:A	37433480	A	ADD	1536	8.805	7.893	-6.666	24.28	1.115	0.2648
16	16:50942035:G:A	50942035	G	ADD	1536	-4.76	4.267	-13.12	3.603	-1.116	0.2648
17	17:5886211:C:T	5886211	T	ADD	1536	5.742	5.147	-4.347	15.83	1.116	0.2648
21	21:29300353:A:G	29300353	G	ADD	1536	5.006	4.487	-3.789	13.8	1.116	0.2648
1	1:30734467:C:T	30734467	T	ADD	1536	5.122	4.592	-3.879	14.12	1.115	0.2649
1	1:85720088:T:C	85720088	C	ADD	1536	-5.877	5.269	-16.2	4.451	-1.115	0.2649
1	1:162112910:C:G	162112910	G	ADD	1536	5.794	5.195	-4.388	15.98	1.115	0.2649
2	2:20883216:T:C	20883216	C	ADD	1536	-4.723	4.234	-13.02	3.576	-1.115	0.2649
2	2:20883561:C:T	20883561	T	ADD	1536	-4.723	4.234	-13.02	3.576	-1.115	0.2649
2	2:56095994:C:G	56095994	G	ADD	1536	8.956	8.029	-6.781	24.69	1.115	0.2649
2	2:130654616:A:G	130654616	A	ADD	1536	-4.724	4.236	-13.03	3.578	-1.115	0.2649
2	2:149325553:C:T	149325553	T	ADD	1536	6.6	5.918	-4.999	18.2	1.115	0.2649
2	2:233998481:C:A	233998481	A	ADD	1536	-4.666	4.183	-12.86	3.533	-1.115	0.2649
3	3:38574543:G:C	38574543	C	ADD	1536	-6.162	5.524	-16.99	4.666	-1.115	0.2649
3	3:162854019:C:G	162854019	G	ADD	1536	-5.31	4.761	-14.64	4.021	-1.115	0.2649
3	3:162854948:T:C	162854948	C	ADD	1536	-5.31	4.761	-14.64	4.021	-1.115	0.2649
3	3:162854949:G:C	162854949	C	ADD	1536	-5.31	4.761	-14.64	4.021	-1.115	0.2649
3	3:162855133:C:A	162855133	A	ADD	1536	-5.31	4.761	-14.64	4.021	-1.115	0.2649
3	3:162856695:T:C	162856695	C	ADD	1536	-5.31	4.761	-14.64	4.021	-1.115	0.2649
3	3:162856936:T:C	162856936	C	ADD	1536	-5.31	4.761	-14.64	4.021	-1.115	0.2649
3	3:162857924:C:T	162857924	T	ADD	1536	-5.31	4.761	-14.64	4.021	-1.115	0.2649
3	3:162858735:C:A	162858735	A	ADD	1536	-5.31	4.761	-14.64	4.021	-1.115	0.2649
3	3:162858775:T:C	162858775	C	ADD	1536	-5.31	4.761	-14.64	4.021	-1.115	0.2649
3	3:162859106:T:G	162859106	G	ADD	1536	-5.31	4.761	-14.64	4.021	-1.115	0.2649
3	3:162859171:G:A	162859171	A	ADD	1536	-5.31	4.761	-14.64	4.021	-1.115	0.2649
3	3:162859199:C:A	162859199	A	ADD	1536	-5.31	4.761	-14.64	4.021	-1.115	0.2649
3	3:162859803:A:G	162859803	G	ADD	1536	-5.31	4.761	-14.64	4.021	-1.115	0.2649
3	3:162860914:A:C	162860914	C	ADD	1536	-5.31	4.761	-14.64	4.021	-1.115	0.2649
3	3:162861497:C:T	162861497	T	ADD	1536	-5.31	4.761	-14.64	4.021	-1.115	0.2649
3	3:162861975:T:C	162861975	C	ADD	1536	-5.31	4.761	-14.64	4.021	-1.115	0.2649
3	3:162862113:C:A	162862113	A	ADD	1536	-5.31	4.761	-14.64	4.021	-1.115	0.2649
3	3:162862732:G:C	162862732	C	ADD	1536	-5.31	4.761	-14.64	4.021	-1.115	0.2649
3	3:162863070:T:G	162863070	G	ADD	1536	-5.31	4.761	-14.64	4.021	-1.115	0.2649
3	3:162863261:C:T	162863261	T	ADD	1536	-5.31	4.761	-14.64	4.021	-1.115	0.2649
3	3:162863361:T:A	162863361	A	ADD	1536	-5.31	4.761	-14.64	4.021	-1.115	0.2649
3	3:162863556:T:C	162863556	C	ADD	1536	-5.31	4.761	-14.64	4.021	-1.115	0.2649
3	3:162863676:A:G	162863676	G	ADD	1536	-5.31	4.761	-14.64	4.021	-1.115	0.2649
3	3:162863999:A:G	162863999	G	ADD	1536	-5.31	4.761	-14.64	4.021	-1.115	0.2649
3	3:162864800:G:C	162864800	C	ADD	1536	-5.31	4.761	-14.64	4.021	-1.115	0.2649
3	3:162864975:A:G	162864975	G	ADD	1536	-5.31	4.761	-14.64	4.021	-1.115	0.2649
3	3:162864991:A:T	162864991	T	ADD	1536	-5.31	4.761	-14.64	4.021	-1.115	0.2649
3	3:162865021:T:G	162865021	G	ADD	1536	-5.31	4.761	-14.64	4.021	-1.115	0.2649
3	3:162866941:G:A	162866941	A	ADD	1536	-5.31	4.761	-14.64	4.021	-1.115	0.2649
3	3:162868530:G:T	162868530	T	ADD	1536	-5.31	4.761	-14.64	4.021	-1.115	0.2649
3	3:162868599:A:G	162868599	G	ADD	1536	-5.31	4.761	-14.64	4.021	-1.115	0.2649
3	3:162868800:T:C	162868800	C	ADD	1536	-5.31	4.761	-14.64	4.021	-1.115	0.2649
3	3:162868872:C:A	162868872	A	ADD	1536	-5.31	4.761	-14.64	4.021	-1.115	0.2649
3	3:162869411:A:G	162869411	G	ADD	1536	-5.31	4.761	-14.64	4.021	-1.115	0.2649
3	3:162869508:C:T	162869508	T	ADD	1536	-5.31	4.761	-14.64	4.021	-1.115	0.2649
3	3:162869549:A:G	162869549	G	ADD	1536	-5.31	4.761	-14.64	4.021	-1.115	0.2649
3	3:162870238:G:C	162870238	C	ADD	1536	-5.31	4.761	-14.64	4.021	-1.115	0.2649
3	3:162870480:C:G	162870480	G	ADD	1536	-5.31	4.761	-14.64	4.021	-1.115	0.2649
3	3:162870535:G:A	162870535	A	ADD	1536	-5.31	4.761	-14.64	4.021	-1.115	0.2649
3	3:162870545:G:A	162870545	A	ADD	1536	-5.31	4.761	-14.64	4.021	-1.115	0.2649
3	3:162870724:G:C	162870724	C	ADD	1536	-5.31	4.761	-14.64	4.021	-1.115	0.2649
3	3:162871110:A:G	162871110	G	ADD	1536	-5.31	4.761	-14.64	4.021	-1.115	0.2649
3	3:162871129:A:G	162871129	G	ADD	1536	-5.31	4.761	-14.64	4.021	-1.115	0.2649
3	3:162871168:C:G	162871168	G	ADD	1536	-5.31	4.761	-14.64	4.021	-1.115	0.2649
3	3:162871325:A:G	162871325	G	ADD	1536	-5.31	4.761	-14.64	4.021	-1.115	0.2649
3	3:162871329:C:T	162871329	T	ADD	1536	-5.31	4.761	-14.64	4.021	-1.115	0.2649
3	3:162871493:A:G	162871493	G	ADD	1536	-5.31	4.761	-14.64	4.021	-1.115	0.2649
3	3:162871673:G:A	162871673	A	ADD	1536	-5.31	4.761	-14.64	4.021	-1.115	0.2649
3	3:162871777:G:T	162871777	T	ADD	1536	-5.31	4.761	-14.64	4.021	-1.115	0.2649
3	3:162871830:A:T	162871830	T	ADD	1536	-5.31	4.761	-14.64	4.021	-1.115	0.2649
3	3:162872013:G:A	162872013	A	ADD	1536	-5.31	4.761	-14.64	4.021	-1.115	0.2649
3	3:162872202:C:T	162872202	T	ADD	1536	-5.31	4.761	-14.64	4.021	-1.115	0.2649
3	3:162872438:A:G	162872438	G	ADD	1536	-5.31	4.761	-14.64	4.021	-1.115	0.2649
3	3:162872673:A:T	162872673	T	ADD	1536	-5.31	4.761	-14.64	4.021	-1.115	0.2649
3	3:162872674:T:C	162872674	C	ADD	1536	-5.31	4.761	-14.64	4.021	-1.115	0.2649
3	3:162872928:G:A	162872928	A	ADD	1536	-5.31	4.761	-14.64	4.021	-1.115	0.2649
3	3:162872955:A:T	162872955	T	ADD	1536	-5.31	4.761	-14.64	4.021	-1.115	0.2649
3	3:162873041:A:T	162873041	T	ADD	1536	-5.31	4.761	-14.64	4.021	-1.115	0.2649
3	3:162873176:G:A	162873176	A	ADD	1536	-5.31	4.761	-14.64	4.021	-1.115	0.2649
3	3:162873477:T:C	162873477	C	ADD	1536	-5.31	4.761	-14.64	4.021	-1.115	0.2649
3	3:162873527:A:G	162873527	G	ADD	1536	-5.31	4.761	-14.64	4.021	-1.115	0.2649
3	3:162873545:T:C	162873545	C	ADD	1536	-5.31	4.761	-14.64	4.021	-1.115	0.2649
3	3:162873574:G:A	162873574	A	ADD	1536	-5.31	4.761	-14.64	4.021	-1.115	0.2649
3	3:162873627:T:C	162873627	C	ADD	1536	-5.31	4.761	-14.64	4.021	-1.115	0.2649
3	3:162873743:T:C	162873743	C	ADD	1536	-5.31	4.761	-14.64	4.021	-1.115	0.2649
3	3:162873811:C:A	162873811	A	ADD	1536	-5.31	4.761	-14.64	4.021	-1.115	0.2649
3	3:162873917:A:T	162873917	T	ADD	1536	-5.31	4.761	-14.64	4.021	-1.115	0.2649
3	3:162873933:G:A	162873933	A	ADD	1536	-5.31	4.761	-14.64	4.021	-1.115	0.2649
4	4:148023828:C:T	148023828	T	ADD	1536	-4.679	4.196	-12.9	3.544	-1.115	0.2649
4	4:153946033:A:G	153946033	G	ADD	1536	-10.55	9.461	-29.1	7.991	-1.115	0.2649
4	4:155062069:A:G	155062069	A	ADD	1536	-6.647	5.96	-18.33	5.035	-1.115	0.2649
5	5:14799788:G:T	14799788	T	ADD	1536	-8.851	7.935	-24.4	6.702	-1.115	0.2649
5	5:14800013:C:T	14800013	T	ADD	1536	-8.851	7.935	-24.4	6.702	-1.115	0.2649
5	5:14802502:G:A	14802502	A	ADD	1536	-8.851	7.935	-24.4	6.702	-1.115	0.2649
5	5:14802998:G:A	14802998	A	ADD	1536	-8.851	7.935	-24.4	6.702	-1.115	0.2649
5	5:14804735:C:T	14804735	T	ADD	1536	-8.851	7.935	-24.4	6.702	-1.115	0.2649
5	5:14808707:C:T	14808707	T	ADD	1536	-8.851	7.935	-24.4	6.702	-1.115	0.2649
5	5:50248468:G:A	50248468	A	ADD	1536	8.934	8.011	-6.767	24.64	1.115	0.2649
6	6:8344007:A:G	8344007	G	ADD	1536	-5.578	5.001	-15.38	4.224	-1.115	0.2649
6	6:24932494:C:T	24932494	T	ADD	1536	7.067	6.336	-5.352	19.49	1.115	0.2649
6	6:24932844:C:T	24932844	T	ADD	1536	7.067	6.336	-5.352	19.49	1.115	0.2649
6	6:24941567:T:C	24941567	C	ADD	1536	7.067	6.336	-5.352	19.49	1.115	0.2649
6	6:28262655:G:C	28262655	C	ADD	1536	-10.53	9.439	-29.03	7.973	-1.115	0.2649
6	6:28263388:C:A	28263388	A	ADD	1536	-10.53	9.439	-29.03	7.973	-1.115	0.2649
6	6:73542166:T:A	73542166	A	ADD	1536	-5.685	5.097	-15.68	4.305	-1.115	0.2649
6	6:73544656:A:T	73544656	T	ADD	1536	-5.685	5.097	-15.68	4.305	-1.115	0.2649
6	6:113145578:C:T	113145578	T	ADD	1536	7.199	6.455	-5.453	19.85	1.115	0.2649
6	6:113145941:T:C	113145941	C	ADD	1536	7.199	6.455	-5.453	19.85	1.115	0.2649
6	6:113146099:T:C	113146099	C	ADD	1536	7.199	6.455	-5.453	19.85	1.115	0.2649
6	6:113146311:G:A	113146311	A	ADD	1536	7.199	6.455	-5.453	19.85	1.115	0.2649
6	6:113146769:A:G	113146769	G	ADD	1536	7.199	6.455	-5.453	19.85	1.115	0.2649
6	6:113147328:A:G	113147328	G	ADD	1536	7.199	6.455	-5.453	19.85	1.115	0.2649
7	7:31857616:C:T	31857616	T	ADD	1536	-10.02	8.979	-27.61	7.584	-1.115	0.2649
7	7:118626264:G:A	118626264	A	ADD	1536	-4.901	4.395	-13.51	3.712	-1.115	0.2649
9	9:4207526:C:T	4207526	C	ADD	1536	4.743	4.253	-3.592	13.08	1.115	0.2649
9	9:4207680:A:G	4207680	A	ADD	1536	4.743	4.253	-3.592	13.08	1.115	0.2649
9	9:4207799:C:T	4207799	C	ADD	1536	4.743	4.253	-3.592	13.08	1.115	0.2649
9	9:14387817:A:G	14387817	A	ADD	1536	5.473	4.908	-4.146	15.09	1.115	0.2649
9	9:37030751:C:A	37030751	A	ADD	1536	-7.186	6.443	-19.81	5.442	-1.115	0.2649
9	9:79791961:G:A	79791961	A	ADD	1536	7.138	6.4	-5.405	19.68	1.115	0.2649
9	9:134979527:T:C	134979527	C	ADD	1536	7.008	6.283	-5.307	19.32	1.115	0.2649
9	9:134980647:G:A	134980647	A	ADD	1536	7.008	6.283	-5.307	19.32	1.115	0.2649
9	9:134980711:G:A	134980711	A	ADD	1536	7.008	6.283	-5.307	19.32	1.115	0.2649
10	10:29598293:C:A	29598293	A	ADD	1536	-8.863	7.946	-24.44	6.711	-1.115	0.2649
10	10:29598372:A:T	29598372	T	ADD	1536	-8.863	7.946	-24.44	6.711	-1.115	0.2649
10	10:29599672:G:A	29599672	A	ADD	1536	-8.863	7.946	-24.44	6.711	-1.115	0.2649
10	10:29599680:G:A	29599680	A	ADD	1536	-8.863	7.946	-24.44	6.711	-1.115	0.2649
10	10:29599972:G:A	29599972	A	ADD	1536	-8.863	7.946	-24.44	6.711	-1.115	0.2649
10	10:29600240:A:G	29600240	G	ADD	1536	-8.863	7.946	-24.44	6.711	-1.115	0.2649
10	10:29600799:C:T	29600799	T	ADD	1536	-8.863	7.946	-24.44	6.711	-1.115	0.2649
10	10:103093422:G:A	103093422	A	ADD	1536	-5.3	4.752	-14.61	4.014	-1.115	0.2649
10	10:111330820:G:A	111330820	A	ADD	1536	-5.69	5.102	-15.69	4.31	-1.115	0.2649
11	11:8255408:C:A	8255408	A	ADD	1536	-5.151	4.618	-14.2	3.9	-1.115	0.2649
11	11:37241881:G:A	37241881	A	ADD	1536	10.98	9.846	-8.316	30.28	1.115	0.2649
11	11:63925358:C:T	63925358	T	ADD	1536	-9.919	8.894	-27.35	7.513	-1.115	0.2649
11	11:63926735:G:A	63926735	A	ADD	1536	-9.919	8.894	-27.35	7.513	-1.115	0.2649
11	11:81608444:C:A	81608444	A	ADD	1536	5.189	4.653	-3.93	14.31	1.115	0.2649
11	11:107472988:G:C	107472988	C	ADD	1536	-5.233	4.692	-14.43	3.963	-1.115	0.2649
12	12:24820020:A:T	24820020	T	ADD	1536	6.86	6.151	-5.194	18.92	1.115	0.2649
12	12:77381531:G:A	77381531	A	ADD	1536	7.133	6.395	-5.402	19.67	1.115	0.2649
12	12:114567487:C:T	114567487	T	ADD	1536	-5.333	4.782	-14.7	4.04	-1.115	0.2649
12	12:115014377:A:G	115014377	G	ADD	1536	-4.806	4.309	-13.25	3.64	-1.115	0.2649
13	13:28001775:T:C	28001775	C	ADD	1536	4.94	4.43	-3.741	13.62	1.115	0.2649
13	13:28002048:T:C	28002048	C	ADD	1536	4.94	4.43	-3.741	13.62	1.115	0.2649
13	13:28002794:A:G	28002794	G	ADD	1536	4.94	4.43	-3.741	13.62	1.115	0.2649
13	13:28002795:T:C	28002795	C	ADD	1536	4.94	4.43	-3.741	13.62	1.115	0.2649
13	13:76728919:C:T	76728919	T	ADD	1536	4.768	4.276	-3.612	13.15	1.115	0.2649
17	17:6379847:T:A	6379847	A	ADD	1536	4.913	4.405	-3.721	13.55	1.115	0.2649
18	18:36376935:G:A	36376935	A	ADD	1536	-4.79	4.295	-13.21	3.627	-1.115	0.2649
18	18:67122228:T:C	67122228	C	ADD	1536	5.459	4.895	-4.135	15.05	1.115	0.2649
18	18:67122296:A:T	67122296	T	ADD	1536	5.459	4.895	-4.135	15.05	1.115	0.2649
18	18:67122434:A:C	67122434	C	ADD	1536	5.459	4.895	-4.135	15.05	1.115	0.2649
18	18:67123168:C:G	67123168	G	ADD	1536	5.459	4.895	-4.135	15.05	1.115	0.2649
18	18:67127634:A:T	67127634	T	ADD	1536	5.459	4.895	-4.135	15.05	1.115	0.2649
18	18:67130866:A:C	67130866	C	ADD	1536	5.459	4.895	-4.135	15.05	1.115	0.2649
20	20:48031208:T:G	48031208	G	ADD	1536	4.861	4.359	-3.682	13.4	1.115	0.2649
20	20:48031549:G:A	48031549	A	ADD	1536	4.861	4.359	-3.682	13.4	1.115	0.2649
22	22:36006732:G:A	36006732	G	ADD	1536	10.31	9.241	-7.805	28.42	1.115	0.2649
1	1:71306055:G:C	71306055	C	ADD	1536	5.586	5.01	-4.233	15.4	1.115	0.265
1	1:71307722:G:A	71307722	A	ADD	1536	5.586	5.01	-4.233	15.4	1.115	0.265
1	1:71311730:T:C	71311730	C	ADD	1536	5.586	5.01	-4.233	15.4	1.115	0.265
1	1:71313004:C:T	71313004	T	ADD	1536	5.586	5.01	-4.233	15.4	1.115	0.265
1	1:110307440:A:G	110307440	G	ADD	1536	5.638	5.056	-4.271	15.55	1.115	0.265
1	1:178345846:A:G	178345846	G	ADD	1536	-9.009	8.079	-24.84	6.826	-1.115	0.265
2	2:14712895:G:A	14712895	A	ADD	1536	8.138	7.297	-6.165	22.44	1.115	0.265
2	2:88521935:A:G	88521935	G	ADD	1536	-9.799	8.789	-27.02	7.426	-1.115	0.265
2	2:160915530:C:T	160915530	C	ADD	1536	-5.189	4.654	-14.31	3.932	-1.115	0.265
2	2:214535540:C:G	214535540	G	ADD	1536	4.919	4.411	-3.727	13.56	1.115	0.265
2	2:214546055:G:C	214546055	C	ADD	1536	4.919	4.411	-3.727	13.56	1.115	0.265
2	2:214548537:G:A	214548537	A	ADD	1536	4.919	4.411	-3.727	13.56	1.115	0.265
3	3:7847183:G:A	7847183	A	ADD	1536	6.611	5.929	-5.009	18.23	1.115	0.265
4	4:66524328:A:G	66524328	G	ADD	1536	-6.593	5.912	-18.18	4.995	-1.115	0.265
4	4:175457799:C:A	175457799	A	ADD	1536	10.39	9.317	-7.871	28.65	1.115	0.265
6	6:15434412:A:G	15434412	G	ADD	1536	5.357	4.804	-4.06	14.77	1.115	0.265
6	6:146523894:G:A	146523894	A	ADD	1536	-6.072	5.446	-16.75	4.602	-1.115	0.265
6	6:165327502:A:G	165327502	G	ADD	1536	5.28	4.735	-4.001	14.56	1.115	0.265
6	6:165327717:G:A	165327717	A	ADD	1536	5.28	4.735	-4.001	14.56	1.115	0.265
7	7:63749460:C:G	63749460	G	ADD	1536	-8.329	7.47	-22.97	6.311	-1.115	0.265
7	7:63750909:C:T	63750909	T	ADD	1536	-8.329	7.47	-22.97	6.311	-1.115	0.265
7	7:63752080:T:C	63752080	C	ADD	1536	-8.329	7.47	-22.97	6.311	-1.115	0.265
8	8:74350499:C:G	74350499	G	ADD	1536	4.907	4.401	-3.718	13.53	1.115	0.265
8	8:143106031:G:T	143106031	T	ADD	1536	5.32	4.771	-4.031	14.67	1.115	0.265
10	10:44177939:G:A	44177939	A	ADD	1536	6.579	5.9	-4.985	18.14	1.115	0.265
10	10:89419240:T:C	89419240	C	ADD	1536	-5.086	4.561	-14.03	3.854	-1.115	0.265
10	10:109065776:T:C	109065776	C	ADD	1536	5.177	4.643	-3.923	14.28	1.115	0.265
10	10:134005851:G:A	134005851	G	ADD	1536	-4.706	4.221	-12.98	3.567	-1.115	0.265
11	11:35280852:A:G	35280852	G	ADD	1536	-4.721	4.233	-13.02	3.576	-1.115	0.265
12	12:31115803:C:G	31115803	G	ADD	1536	-8.08	7.246	-22.28	6.121	-1.115	0.265
12	12:62444222:A:G	62444222	A	ADD	1536	5.012	4.495	-3.798	13.82	1.115	0.265
12	12:114585772:G:A	114585772	A	ADD	1536	-5.316	4.768	-14.66	4.028	-1.115	0.265
12	12:114587728:C:G	114587728	G	ADD	1536	-5.316	4.768	-14.66	4.028	-1.115	0.265
12	12:130506676:T:C	130506676	C	ADD	1536	-9.837	8.822	-27.13	7.453	-1.115	0.265
12	12:130506681:C:A	130506681	A	ADD	1536	-9.837	8.822	-27.13	7.453	-1.115	0.265
13	13:74525794:A:C	74525794	A	ADD	1536	4.856	4.356	-3.681	13.39	1.115	0.265
13	13:99374872:A:G	99374872	G	ADD	1536	7.301	6.548	-5.532	20.13	1.115	0.265
14	14:41565756:G:A	41565756	G	ADD	1536	-7.174	6.434	-19.79	5.437	-1.115	0.265
14	14:74035671:A:G	74035671	G	ADD	1536	5.313	4.765	-4.026	14.65	1.115	0.265
16	16:10277534:G:A	10277534	A	ADD	1536	-8.502	7.625	-23.45	6.443	-1.115	0.265
19	19:13710380:A:C	13710380	A	ADD	1536	-4.726	4.239	-13.03	3.581	-1.115	0.265
20	20:17863554:C:A	17863554	A	ADD	1536	9.705	8.703	-7.353	26.76	1.115	0.265
20	20:22374405:G:A	22374405	A	ADD	1536	-5.412	4.854	-14.93	4.102	-1.115	0.265
20	20:22374540:G:A	22374540	A	ADD	1536	-5.412	4.854	-14.93	4.102	-1.115	0.265
22	22:28157206:T:C	28157206	C	ADD	1536	-6.002	5.382	-16.55	4.547	-1.115	0.265
1	1:38127154:A:G	38127154	A	ADD	1536	-6.994	6.274	-19.29	5.303	-1.115	0.2651
1	1:55967404:A:G	55967404	A	ADD	1536	4.784	4.292	-3.627	13.2	1.115	0.2651
1	1:65913707:A:G	65913707	G	ADD	1536	6.724	6.031	-5.097	18.54	1.115	0.2651
1	1:98162362:A:G	98162362	G	ADD	1536	5.398	4.842	-4.091	14.89	1.115	0.2651
1	1:172293142:G:A	172293142	A	ADD	1536	-5.027	4.509	-13.86	3.811	-1.115	0.2651
1	1:198068036:T:C	198068036	T	ADD	1536	5.197	4.662	-3.94	14.33	1.115	0.2651
1	1:198068767:A:G	198068767	A	ADD	1536	5.197	4.662	-3.94	14.33	1.115	0.2651
1	1:204701779:T:C	204701779	C	ADD	1536	-6.226	5.584	-17.17	4.719	-1.115	0.2651
1	1:207278451:G:A	207278451	A	ADD	1536	5.966	5.352	-4.524	16.46	1.115	0.2651
1	1:218793807:A:C	218793807	C	ADD	1536	-4.723	4.236	-13.02	3.58	-1.115	0.2651
1	1:218801959:T:G	218801959	G	ADD	1536	-4.723	4.236	-13.02	3.58	-1.115	0.2651
1	1:219500800:A:C	219500800	C	ADD	1536	6.862	6.155	-5.202	18.93	1.115	0.2651
2	2:12116884:G:A	12116884	G	ADD	1536	-4.907	4.402	-13.54	3.721	-1.115	0.2651
3	3:32429592:C:T	32429592	T	ADD	1536	6.306	5.657	-4.781	17.39	1.115	0.2651
3	3:82690645:G:C	82690645	C	ADD	1536	-4.762	4.272	-13.13	3.61	-1.115	0.2651
3	3:149241212:C:G	149241212	G	ADD	1536	7.061	6.333	-5.352	19.47	1.115	0.2651
4	4:48207199:C:T	48207199	T	ADD	1536	-5.472	4.908	-15.09	4.148	-1.115	0.2651
4	4:85205214:G:A	85205214	G	ADD	1536	-5.112	4.586	-14.1	3.876	-1.115	0.2651
5	5:174762430:T:C	174762430	C	ADD	1536	-4.893	4.389	-13.49	3.709	-1.115	0.2651
6	6:21946953:G:A	21946953	A	ADD	1536	6.087	5.46	-4.614	16.79	1.115	0.2651
6	6:55178539:C:A	55178539	A	ADD	1536	5.296	4.75	-4.014	14.61	1.115	0.2651
6	6:165406307:G:A	165406307	A	ADD	1536	5.625	5.046	-4.264	15.51	1.115	0.2651
6	6:165406679:C:T	165406679	T	ADD	1536	5.625	5.046	-4.264	15.51	1.115	0.2651
6	6:165406725:G:A	165406725	A	ADD	1536	5.625	5.046	-4.264	15.51	1.115	0.2651
6	6:165406897:A:G	165406897	G	ADD	1536	5.625	5.046	-4.264	15.51	1.115	0.2651
6	6:165406961:T:C	165406961	C	ADD	1536	5.625	5.046	-4.264	15.51	1.115	0.2651
6	6:165407009:C:T	165407009	T	ADD	1536	5.625	5.046	-4.264	15.51	1.115	0.2651
6	6:165407265:A:T	165407265	T	ADD	1536	5.625	5.046	-4.264	15.51	1.115	0.2651
6	6:165408080:T:G	165408080	G	ADD	1536	5.625	5.046	-4.264	15.51	1.115	0.2651
6	6:165408118:G:A	165408118	A	ADD	1536	5.625	5.046	-4.264	15.51	1.115	0.2651
6	6:165408150:G:T	165408150	T	ADD	1536	5.625	5.046	-4.264	15.51	1.115	0.2651
6	6:165408361:G:A	165408361	A	ADD	1536	5.625	5.046	-4.264	15.51	1.115	0.2651
6	6:165408653:A:T	165408653	T	ADD	1536	5.625	5.046	-4.264	15.51	1.115	0.2651
7	7:7091110:G:A	7091110	A	ADD	1536	-6.209	5.57	-17.13	4.707	-1.115	0.2651
7	7:49711297:C:A	49711297	A	ADD	1536	8.306	7.45	-6.296	22.91	1.115	0.2651
8	8:5477083:G:A	5477083	A	ADD	1536	4.755	4.265	-3.604	13.11	1.115	0.2651
8	8:17332227:A:T	17332227	A	ADD	1536	-4.673	4.192	-12.89	3.543	-1.115	0.2651
8	8:142739014:G:T	142739014	T	ADD	1536	-6.958	6.242	-19.19	5.275	-1.115	0.2651
9	9:110503828:C:G	110503828	G	ADD	1536	-6.394	5.735	-17.63	4.846	-1.115	0.2651
10	10:5747423:G:T	5747423	T	ADD	1536	4.853	4.353	-3.679	13.39	1.115	0.2651
10	10:7508117:A:G	7508117	G	ADD	1536	4.898	4.393	-3.713	13.51	1.115	0.2651
10	10:18555583:C:T	18555583	T	ADD	1536	-9.458	8.484	-26.09	7.169	-1.115	0.2651
11	11:62785974:C:T	62785974	C	ADD	1536	-4.736	4.248	-13.06	3.591	-1.115	0.2651
12	12:66306441:A:C	66306441	A	ADD	1536	6.467	5.801	-4.902	17.84	1.115	0.2651
12	12:115887393:G:C	115887393	C	ADD	1536	-7.97	7.149	-21.98	6.042	-1.115	0.2651
13	13:85714107:T:C	85714107	T	ADD	1536	-4.819	4.323	-13.29	3.654	-1.115	0.2651
14	14:31233877:G:A	31233877	A	ADD	1536	5.789	5.193	-4.389	15.97	1.115	0.2651
14	14:62514098:A:C	62514098	C	ADD	1536	-7.258	6.51	-20.02	5.501	-1.115	0.2651
14	14:62514100:A:G	62514100	G	ADD	1536	-7.258	6.51	-20.02	5.501	-1.115	0.2651
14	14:62514869:A:G	62514869	G	ADD	1536	-7.258	6.51	-20.02	5.501	-1.115	0.2651
14	14:62515354:A:T	62515354	T	ADD	1536	-7.258	6.51	-20.02	5.501	-1.115	0.2651
14	14:62516687:A:G	62516687	G	ADD	1536	-7.258	6.51	-20.02	5.501	-1.115	0.2651
14	14:62517594:G:A	62517594	A	ADD	1536	-7.258	6.51	-20.02	5.501	-1.115	0.2651
14	14:62517775:T:C	62517775	C	ADD	1536	-7.258	6.51	-20.02	5.501	-1.115	0.2651
14	14:62518135:C:G	62518135	G	ADD	1536	-7.258	6.51	-20.02	5.501	-1.115	0.2651
15	15:101887767:C:T	101887767	C	ADD	1536	-5.06	4.539	-13.96	3.836	-1.115	0.2651
16	16:6772428:G:T	6772428	T	ADD	1536	8.445	7.575	-6.402	23.29	1.115	0.2651
18	18:5559341:G:C	5559341	C	ADD	1536	6.728	6.035	-5.101	18.56	1.115	0.2651
18	18:47154028:G:A	47154028	A	ADD	1536	9.254	8.302	-7.017	25.52	1.115	0.2651
18	18:47154517:G:A	47154517	A	ADD	1536	9.254	8.302	-7.017	25.52	1.115	0.2651
18	18:47155167:T:C	47155167	C	ADD	1536	9.254	8.302	-7.017	25.52	1.115	0.2651
18	18:47155643:G:A	47155643	A	ADD	1536	9.254	8.302	-7.017	25.52	1.115	0.2651
21	21:22330950:G:A	22330950	A	ADD	1536	5.886	5.28	-4.462	16.23	1.115	0.2651
1	1:15048049:G:A	15048049	G	ADD	1536	4.724	4.239	-3.583	13.03	1.115	0.2652
1	1:71769696:G:A	71769696	A	ADD	1536	5.179	4.647	-3.929	14.29	1.114	0.2652
2	2:68173277:G:A	68173277	A	ADD	1536	-9.278	8.323	-25.59	7.035	-1.115	0.2652
2	2:133682109:C:A	133682109	A	ADD	1536	4.864	4.364	-3.69	13.42	1.114	0.2652
2	2:135592905:A:G	135592905	G	ADD	1536	7.716	6.923	-5.853	21.29	1.115	0.2652
2	2:142624064:G:T	142624064	T	ADD	1536	-4.979	4.467	-13.74	3.777	-1.115	0.2652
3	3:1261503:A:G	1261503	G	ADD	1536	4.722	4.237	-3.582	13.03	1.115	0.2652
3	3:24345776:A:G	24345776	A	ADD	1536	-5.627	5.049	-15.52	4.268	-1.115	0.2652
3	3:65117410:G:C	65117410	C	ADD	1536	-5.814	5.216	-16.04	4.409	-1.115	0.2652
3	3:162987049:T:C	162987049	C	ADD	1536	-5.902	5.295	-16.28	4.476	-1.115	0.2652
4	4:95052433:T:C	95052433	C	ADD	1536	9.232	8.283	-7.002	25.47	1.115	0.2652
4	4:95059104:A:G	95059104	G	ADD	1536	9.232	8.283	-7.002	25.47	1.115	0.2652
4	4:142718796:C:T	142718796	T	ADD	1536	-5.667	5.084	-15.63	4.297	-1.115	0.2652
5	5:120937563:T:A	120937563	A	ADD	1536	-4.955	4.446	-13.67	3.758	-1.115	0.2652
5	5:169382930:G:C	169382930	C	ADD	1536	7.392	6.632	-5.607	20.39	1.115	0.2652
5	5:169383918:T:C	169383918	C	ADD	1536	7.392	6.632	-5.607	20.39	1.115	0.2652
6	6:188937:G:A	188937	A	ADD	1536	-6.108	5.48	-16.85	4.632	-1.115	0.2652
6	6:21186771:A:G	21186771	G	ADD	1536	5.878	5.274	-4.458	16.21	1.115	0.2652
6	6:21186772:T:A	21186772	A	ADD	1536	5.878	5.274	-4.458	16.21	1.115	0.2652
6	6:21187333:A:G	21187333	G	ADD	1536	5.878	5.274	-4.458	16.21	1.115	0.2652
6	6:29294845:G:C	29294845	C	ADD	1536	7.47	6.703	-5.667	20.61	1.114	0.2652
6	6:97484101:T:C	97484101	C	ADD	1536	8.944	8.024	-6.783	24.67	1.115	0.2652
6	6:97484153:C:T	97484153	T	ADD	1536	8.944	8.024	-6.783	24.67	1.115	0.2652
6	6:97484308:T:A	97484308	A	ADD	1536	8.944	8.024	-6.783	24.67	1.115	0.2652
6	6:97484490:G:C	97484490	C	ADD	1536	8.944	8.024	-6.783	24.67	1.115	0.2652
6	6:97484729:A:G	97484729	G	ADD	1536	8.944	8.024	-6.783	24.67	1.115	0.2652
6	6:97484921:G:A	97484921	A	ADD	1536	8.944	8.024	-6.783	24.67	1.115	0.2652
6	6:97485374:C:T	97485374	T	ADD	1536	8.944	8.024	-6.783	24.67	1.115	0.2652
6	6:97485981:A:T	97485981	T	ADD	1536	8.944	8.024	-6.783	24.67	1.115	0.2652
6	6:97486264:G:A	97486264	A	ADD	1536	8.944	8.024	-6.783	24.67	1.115	0.2652
6	6:97486572:A:G	97486572	G	ADD	1536	8.944	8.024	-6.783	24.67	1.115	0.2652
6	6:97486604:G:A	97486604	A	ADD	1536	8.944	8.024	-6.783	24.67	1.115	0.2652
6	6:97486766:A:G	97486766	G	ADD	1536	8.944	8.024	-6.783	24.67	1.115	0.2652
6	6:97487858:A:G	97487858	G	ADD	1536	8.944	8.024	-6.783	24.67	1.115	0.2652
6	6:97488034:G:T	97488034	T	ADD	1536	8.944	8.024	-6.783	24.67	1.115	0.2652
6	6:97488558:G:A	97488558	A	ADD	1536	8.944	8.024	-6.783	24.67	1.115	0.2652
6	6:97488658:C:T	97488658	T	ADD	1536	8.944	8.024	-6.783	24.67	1.115	0.2652
6	6:97488676:G:A	97488676	A	ADD	1536	8.944	8.024	-6.783	24.67	1.115	0.2652
6	6:97488677:T:C	97488677	C	ADD	1536	8.944	8.024	-6.783	24.67	1.115	0.2652
6	6:97489019:C:T	97489019	T	ADD	1536	8.944	8.024	-6.783	24.67	1.115	0.2652
6	6:97489149:G:A	97489149	A	ADD	1536	8.944	8.024	-6.783	24.67	1.115	0.2652
6	6:97489770:G:A	97489770	A	ADD	1536	8.944	8.024	-6.783	24.67	1.115	0.2652
6	6:97490244:G:A	97490244	A	ADD	1536	8.944	8.024	-6.783	24.67	1.115	0.2652
6	6:97490785:G:A	97490785	A	ADD	1536	8.944	8.024	-6.783	24.67	1.115	0.2652
6	6:97491406:G:T	97491406	T	ADD	1536	8.944	8.024	-6.783	24.67	1.115	0.2652
6	6:97491463:A:G	97491463	G	ADD	1536	8.944	8.024	-6.783	24.67	1.115	0.2652
6	6:97491756:G:A	97491756	A	ADD	1536	8.944	8.024	-6.783	24.67	1.115	0.2652
6	6:97495597:C:A	97495597	A	ADD	1536	8.944	8.024	-6.783	24.67	1.115	0.2652
6	6:97495618:C:G	97495618	G	ADD	1536	8.944	8.024	-6.783	24.67	1.115	0.2652
6	6:97495920:A:G	97495920	G	ADD	1536	8.944	8.024	-6.783	24.67	1.115	0.2652
6	6:97495964:G:A	97495964	A	ADD	1536	8.944	8.024	-6.783	24.67	1.115	0.2652
6	6:97496568:C:T	97496568	T	ADD	1536	8.944	8.024	-6.783	24.67	1.115	0.2652
6	6:97496731:A:G	97496731	G	ADD	1536	8.944	8.024	-6.783	24.67	1.115	0.2652
6	6:97498011:A:G	97498011	G	ADD	1536	8.944	8.024	-6.783	24.67	1.115	0.2652
6	6:97498753:T:C	97498753	C	ADD	1536	8.944	8.024	-6.783	24.67	1.115	0.2652
6	6:97498928:T:G	97498928	G	ADD	1536	8.944	8.024	-6.783	24.67	1.115	0.2652
6	6:97499284:C:T	97499284	T	ADD	1536	8.944	8.024	-6.783	24.67	1.115	0.2652
6	6:97499829:T:C	97499829	C	ADD	1536	8.944	8.024	-6.783	24.67	1.115	0.2652
7	7:21660533:T:C	21660533	C	ADD	1536	-9.686	8.689	-26.72	7.345	-1.115	0.2652
7	7:29446736:G:A	29446736	A	ADD	1536	5.29	4.746	-4.012	14.59	1.115	0.2652
7	7:68585099:G:A	68585099	A	ADD	1536	-9.295	8.34	-25.64	7.051	-1.115	0.2652
7	7:68586087:A:G	68586087	G	ADD	1536	-9.295	8.34	-25.64	7.051	-1.115	0.2652
7	7:68588657:A:C	68588657	C	ADD	1536	-9.295	8.34	-25.64	7.051	-1.115	0.2652
7	7:68590451:T:C	68590451	C	ADD	1536	-9.295	8.34	-25.64	7.051	-1.115	0.2652
7	7:68590624:G:A	68590624	A	ADD	1536	-9.295	8.34	-25.64	7.051	-1.115	0.2652
8	8:4607720:A:G	4607720	A	ADD	1536	-5.289	4.745	-14.59	4.011	-1.115	0.2652
8	8:4607812:A:G	4607812	A	ADD	1536	-5.289	4.745	-14.59	4.011	-1.115	0.2652
8	8:32438416:G:A	32438416	A	ADD	1536	7.088	6.359	-5.376	19.55	1.115	0.2652
8	8:106262490:T:C	106262490	C	ADD	1536	6.695	6.006	-5.077	18.47	1.115	0.2652
8	8:106262757:T:C	106262757	C	ADD	1536	6.695	6.006	-5.077	18.47	1.115	0.2652
8	8:129269319:C:T	129269319	T	ADD	1536	-7.157	6.421	-19.74	5.428	-1.115	0.2652
8	8:134070482:G:A	134070482	A	ADD	1536	5.488	4.923	-4.161	15.14	1.115	0.2652
8	8:134072152:C:T	134072152	T	ADD	1536	5.488	4.923	-4.161	15.14	1.115	0.2652
9	9:12370407:T:A	12370407	A	ADD	1536	-4.77	4.28	-13.16	3.618	-1.114	0.2652
9	9:80716619:A:C	80716619	C	ADD	1536	5.529	4.961	-4.194	15.25	1.115	0.2652
10	10:55793385:A:C	55793385	C	ADD	1536	-7.266	6.518	-20.04	5.51	-1.115	0.2652
10	10:129235123:T:G	129235123	T	ADD	1536	4.771	4.281	-3.619	13.16	1.115	0.2652
12	12:46945695:T:C	46945695	C	ADD	1536	8.914	7.998	-6.763	24.59	1.114	0.2652
12	12:46946166:T:C	46946166	C	ADD	1536	8.914	7.998	-6.763	24.59	1.114	0.2652
12	12:46948547:C:T	46948547	T	ADD	1536	8.914	7.998	-6.763	24.59	1.114	0.2652
12	12:46948593:G:A	46948593	A	ADD	1536	8.914	7.998	-6.763	24.59	1.114	0.2652
12	12:46957721:G:A	46957721	A	ADD	1536	8.914	7.998	-6.763	24.59	1.114	0.2652
12	12:46959392:A:C	46959392	C	ADD	1536	8.914	7.998	-6.763	24.59	1.114	0.2652
12	12:46960528:G:A	46960528	A	ADD	1536	8.914	7.998	-6.763	24.59	1.114	0.2652
12	12:46962478:C:T	46962478	T	ADD	1536	8.914	7.998	-6.763	24.59	1.114	0.2652
12	12:46963079:C:T	46963079	T	ADD	1536	8.914	7.998	-6.763	24.59	1.114	0.2652
12	12:46964333:T:C	46964333	C	ADD	1536	8.914	7.998	-6.763	24.59	1.114	0.2652
12	12:46964870:G:C	46964870	C	ADD	1536	8.914	7.998	-6.763	24.59	1.114	0.2652
12	12:46965257:G:T	46965257	T	ADD	1536	8.914	7.998	-6.763	24.59	1.114	0.2652
12	12:46967064:A:G	46967064	G	ADD	1536	8.914	7.998	-6.763	24.59	1.114	0.2652
12	12:46970068:T:C	46970068	C	ADD	1536	8.914	7.998	-6.763	24.59	1.114	0.2652
12	12:46971036:A:G	46971036	G	ADD	1536	8.914	7.998	-6.763	24.59	1.114	0.2652
12	12:46974060:T:C	46974060	C	ADD	1536	8.914	7.998	-6.763	24.59	1.114	0.2652
12	12:46974540:G:A	46974540	A	ADD	1536	8.914	7.998	-6.763	24.59	1.114	0.2652
12	12:46975990:C:A	46975990	A	ADD	1536	8.914	7.998	-6.763	24.59	1.114	0.2652
12	12:46977401:G:A	46977401	A	ADD	1536	8.914	7.998	-6.763	24.59	1.114	0.2652
12	12:46978292:G:T	46978292	T	ADD	1536	8.914	7.998	-6.763	24.59	1.114	0.2652
12	12:46981901:G:A	46981901	A	ADD	1536	8.914	7.998	-6.763	24.59	1.114	0.2652
12	12:46991495:G:A	46991495	A	ADD	1536	8.914	7.998	-6.763	24.59	1.114	0.2652
12	12:46991693:T:A	46991693	A	ADD	1536	8.914	7.998	-6.763	24.59	1.114	0.2652
12	12:46992088:G:T	46992088	T	ADD	1536	8.914	7.998	-6.763	24.59	1.114	0.2652
12	12:46993066:G:T	46993066	T	ADD	1536	8.914	7.998	-6.763	24.59	1.114	0.2652
12	12:46993761:G:A	46993761	A	ADD	1536	8.914	7.998	-6.763	24.59	1.114	0.2652
12	12:46993999:C:T	46993999	T	ADD	1536	8.914	7.998	-6.763	24.59	1.114	0.2652
12	12:46997630:A:T	46997630	T	ADD	1536	8.914	7.998	-6.763	24.59	1.114	0.2652
12	12:46998208:C:G	46998208	G	ADD	1536	8.914	7.998	-6.763	24.59	1.114	0.2652
12	12:46998657:G:T	46998657	T	ADD	1536	8.914	7.998	-6.763	24.59	1.114	0.2652
12	12:47000083:T:C	47000083	C	ADD	1536	8.914	7.998	-6.763	24.59	1.114	0.2652
12	12:47001766:T:C	47001766	C	ADD	1536	8.914	7.998	-6.763	24.59	1.114	0.2652
12	12:47002346:G:A	47002346	A	ADD	1536	8.914	7.998	-6.763	24.59	1.114	0.2652
12	12:47005354:C:T	47005354	T	ADD	1536	8.914	7.998	-6.763	24.59	1.114	0.2652
12	12:47221937:C:T	47221937	T	ADD	1536	-4.755	4.266	-13.12	3.607	-1.115	0.2652
13	13:103530641:C:T	103530641	T	ADD	1536	4.693	4.21	-3.558	12.94	1.115	0.2652
13	13:111100018:A:G	111100018	G	ADD	1536	-4.932	4.424	-13.6	3.74	-1.115	0.2652
13	13:111100184:C:T	111100184	T	ADD	1536	-4.932	4.424	-13.6	3.74	-1.115	0.2652
14	14:85464652:A:G	85464652	G	ADD	1536	5.016	4.5	-3.804	13.84	1.115	0.2652
17	17:12105562:A:G	12105562	G	ADD	1536	-6.173	5.538	-17.03	4.682	-1.115	0.2652
18	18:56769852:T:C	56769852	C	ADD	1536	4.861	4.361	-3.687	13.41	1.114	0.2652
20	20:13873821:G:A	13873821	A	ADD	1536	-5.077	4.555	-14.01	3.851	-1.114	0.2652
21	21:19446036:G:A	19446036	G	ADD	1536	-9.977	8.951	-27.52	7.566	-1.115	0.2652
1	1:7811961:A:G	7811961	G	ADD	1536	5.042	4.525	-3.826	13.91	1.114	0.2653
1	1:104722248:A:G	104722248	G	ADD	1536	-9.16	8.219	-25.27	6.949	-1.114	0.2653
1	1:104722815:C:T	104722815	T	ADD	1536	-9.16	8.219	-25.27	6.949	-1.114	0.2653
1	1:104723237:A:G	104723237	G	ADD	1536	-9.16	8.219	-25.27	6.949	-1.114	0.2653
1	1:104723992:T:C	104723992	C	ADD	1536	-9.16	8.219	-25.27	6.949	-1.114	0.2653
1	1:104724285:G:T	104724285	T	ADD	1536	-9.16	8.219	-25.27	6.949	-1.114	0.2653
1	1:104725865:T:G	104725865	G	ADD	1536	-9.16	8.219	-25.27	6.949	-1.114	0.2653
1	1:104726551:C:T	104726551	T	ADD	1536	-9.16	8.219	-25.27	6.949	-1.114	0.2653
1	1:104727022:C:T	104727022	T	ADD	1536	-9.16	8.219	-25.27	6.949	-1.114	0.2653
1	1:104727130:A:G	104727130	G	ADD	1536	-9.16	8.219	-25.27	6.949	-1.114	0.2653
1	1:104727355:A:G	104727355	G	ADD	1536	-9.16	8.219	-25.27	6.949	-1.114	0.2653
1	1:104727377:G:C	104727377	C	ADD	1536	-9.16	8.219	-25.27	6.949	-1.114	0.2653
1	1:104727546:T:C	104727546	C	ADD	1536	-9.16	8.219	-25.27	6.949	-1.114	0.2653
1	1:104728593:T:C	104728593	C	ADD	1536	-9.16	8.219	-25.27	6.949	-1.114	0.2653
1	1:104728785:G:A	104728785	A	ADD	1536	-9.16	8.219	-25.27	6.949	-1.114	0.2653
1	1:104728922:G:T	104728922	T	ADD	1536	-9.16	8.219	-25.27	6.949	-1.114	0.2653
2	2:116242127:A:G	116242127	G	ADD	1536	-4.729	4.244	-13.05	3.589	-1.114	0.2653
2	2:116242265:G:T	116242265	T	ADD	1536	-4.729	4.244	-13.05	3.589	-1.114	0.2653
2	2:116243485:T:C	116243485	C	ADD	1536	-4.729	4.244	-13.05	3.589	-1.114	0.2653
2	2:116243813:G:T	116243813	T	ADD	1536	-4.729	4.244	-13.05	3.589	-1.114	0.2653
2	2:116243814:G:T	116243814	T	ADD	1536	-4.729	4.244	-13.05	3.589	-1.114	0.2653
2	2:116243816:G:C	116243816	C	ADD	1536	-4.729	4.244	-13.05	3.589	-1.114	0.2653
2	2:116243818:G:T	116243818	T	ADD	1536	-4.729	4.244	-13.05	3.589	-1.114	0.2653
2	2:116243912:G:C	116243912	C	ADD	1536	-4.729	4.244	-13.05	3.589	-1.114	0.2653
2	2:116244991:C:T	116244991	T	ADD	1536	-4.729	4.244	-13.05	3.589	-1.114	0.2653
2	2:116246416:C:T	116246416	T	ADD	1536	-4.729	4.244	-13.05	3.589	-1.114	0.2653
2	2:116246828:T:G	116246828	G	ADD	1536	-4.729	4.244	-13.05	3.589	-1.114	0.2653
2	2:116246959:A:G	116246959	G	ADD	1536	-4.729	4.244	-13.05	3.589	-1.114	0.2653
2	2:116247225:A:G	116247225	G	ADD	1536	-4.729	4.244	-13.05	3.589	-1.114	0.2653
2	2:116247326:A:G	116247326	G	ADD	1536	-4.729	4.244	-13.05	3.589	-1.114	0.2653
2	2:116247721:G:A	116247721	A	ADD	1536	-4.729	4.244	-13.05	3.589	-1.114	0.2653
2	2:116247733:G:C	116247733	C	ADD	1536	-4.729	4.244	-13.05	3.589	-1.114	0.2653
2	2:178284716:G:A	178284716	A	ADD	1536	-9.256	8.306	-25.54	7.024	-1.114	0.2653
2	2:228523869:G:A	228523869	A	ADD	1536	-10.54	9.456	-29.07	7.996	-1.114	0.2653
3	3:82469264:A:G	82469264	A	ADD	1536	5.467	4.906	-4.149	15.08	1.114	0.2653
3	3:130142584:A:T	130142584	T	ADD	1536	5.067	4.546	-3.844	13.98	1.114	0.2653
4	4:26499648:G:A	26499648	A	ADD	1536	-5.79	5.196	-15.97	4.395	-1.114	0.2653
4	4:26500586:C:A	26500586	A	ADD	1536	-5.79	5.196	-15.97	4.395	-1.114	0.2653
4	4:26500861:C:T	26500861	T	ADD	1536	-5.79	5.196	-15.97	4.395	-1.114	0.2653
4	4:26500864:G:C	26500864	C	ADD	1536	-5.79	5.196	-15.97	4.395	-1.114	0.2653
4	4:26501114:C:T	26501114	T	ADD	1536	-5.79	5.196	-15.97	4.395	-1.114	0.2653
4	4:54029111:T:C	54029111	T	ADD	1536	4.742	4.255	-3.598	13.08	1.114	0.2653
4	4:106127004:C:T	106127004	C	ADD	1536	-4.931	4.425	-13.6	3.742	-1.114	0.2653
4	4:123411888:G:A	123411888	A	ADD	1536	4.991	4.479	-3.787	13.77	1.114	0.2653
4	4:187713905:C:A	187713905	A	ADD	1536	6.355	5.703	-4.821	17.53	1.114	0.2653
4	4:187714999:G:C	187714999	C	ADD	1536	6.355	5.703	-4.821	17.53	1.114	0.2653
5	5:102786732:T:C	102786732	C	ADD	1536	-4.789	4.298	-13.21	3.634	-1.114	0.2653
6	6:3295297:A:G	3295297	G	ADD	1536	-5.05	4.532	-13.93	3.832	-1.114	0.2653
6	6:72201407:G:A	72201407	A	ADD	1536	-7.444	6.68	-20.54	5.648	-1.114	0.2653
6	6:113557311:G:A	113557311	A	ADD	1536	7.081	6.355	-5.374	19.54	1.114	0.2653
6	6:113557513:C:T	113557513	T	ADD	1536	7.081	6.355	-5.374	19.54	1.114	0.2653
6	6:113557693:C:A	113557693	A	ADD	1536	7.081	6.355	-5.374	19.54	1.114	0.2653
7	7:67317529:G:A	67317529	A	ADD	1536	8.076	7.247	-6.128	22.28	1.114	0.2653
7	7:67317843:G:A	67317843	A	ADD	1536	8.076	7.247	-6.128	22.28	1.114	0.2653
7	7:67319077:G:T	67319077	T	ADD	1536	8.076	7.247	-6.128	22.28	1.114	0.2653
7	7:67321823:G:A	67321823	A	ADD	1536	8.076	7.247	-6.128	22.28	1.114	0.2653
7	7:67321875:G:A	67321875	A	ADD	1536	8.076	7.247	-6.128	22.28	1.114	0.2653
7	7:67324247:T:G	67324247	G	ADD	1536	8.076	7.247	-6.128	22.28	1.114	0.2653
7	7:67324695:G:A	67324695	A	ADD	1536	8.076	7.247	-6.128	22.28	1.114	0.2653
7	7:67333147:T:C	67333147	C	ADD	1536	8.076	7.247	-6.128	22.28	1.114	0.2653
7	7:138601826:G:A	138601826	A	ADD	1536	5.689	5.105	-4.317	15.7	1.114	0.2653
7	7:157870788:A:C	157870788	A	ADD	1536	5.102	4.578	-3.871	14.08	1.114	0.2653
8	8:2115280:G:A	2115280	A	ADD	1536	4.903	4.4	-3.721	13.53	1.114	0.2653
8	8:10312694:T:C	10312694	T	ADD	1536	-4.887	4.386	-13.48	3.709	-1.114	0.2653
9	9:6997045:G:A	6997045	A	ADD	1536	-8.777	7.876	-24.21	6.66	-1.114	0.2653
9	9:72008141:G:A	72008141	G	ADD	1536	4.775	4.285	-3.623	13.17	1.114	0.2653
10	10:52051435:C:T	52051435	T	ADD	1536	10.21	9.159	-7.745	28.16	1.114	0.2653
10	10:52051605:T:C	52051605	C	ADD	1536	10.21	9.159	-7.745	28.16	1.114	0.2653
10	10:52053577:G:A	52053577	A	ADD	1536	10.21	9.159	-7.745	28.16	1.114	0.2653
10	10:52054142:C:T	52054142	T	ADD	1536	10.21	9.159	-7.745	28.16	1.114	0.2653
10	10:132897429:C:A	132897429	C	ADD	1536	-4.645	4.169	-12.82	3.525	-1.114	0.2653
11	11:40817882:G:A	40817882	A	ADD	1536	6.237	5.598	-4.734	17.21	1.114	0.2653
11	11:44345000:A:C	44345000	A	ADD	1536	4.74	4.254	-3.597	13.08	1.114	0.2653
11	11:77785836:A:C	77785836	C	ADD	1536	-8.061	7.234	-22.24	6.118	-1.114	0.2653
11	11:132509174:T:C	132509174	C	ADD	1536	4.811	4.317	-3.651	13.27	1.114	0.2653
12	12:445825:C:T	445825	C	ADD	1536	-4.833	4.338	-13.33	3.668	-1.114	0.2653
12	12:457844:A:G	457844	A	ADD	1536	-4.833	4.338	-13.33	3.668	-1.114	0.2653
13	13:44772944:G:A	44772944	G	ADD	1536	4.848	4.351	-3.68	13.38	1.114	0.2653
13	13:50295961:A:G	50295961	G	ADD	1536	-7.934	7.119	-21.89	6.019	-1.114	0.2653
15	15:98465374:G:A	98465374	A	ADD	1536	-9.175	8.233	-25.31	6.961	-1.114	0.2653
15	15:98465697:A:C	98465697	C	ADD	1536	-9.175	8.233	-25.31	6.961	-1.114	0.2653
15	15:98466122:C:T	98466122	T	ADD	1536	-9.175	8.233	-25.31	6.961	-1.114	0.2653
15	15:98466600:A:C	98466600	C	ADD	1536	-9.175	8.233	-25.31	6.961	-1.114	0.2653
15	15:98466767:A:G	98466767	G	ADD	1536	-9.175	8.233	-25.31	6.961	-1.114	0.2653
15	15:98466787:T:G	98466787	G	ADD	1536	-9.175	8.233	-25.31	6.961	-1.114	0.2653
15	15:98466822:T:C	98466822	C	ADD	1536	-9.175	8.233	-25.31	6.961	-1.114	0.2653
15	15:98466857:C:T	98466857	T	ADD	1536	-9.175	8.233	-25.31	6.961	-1.114	0.2653
15	15:98466914:G:A	98466914	A	ADD	1536	-9.175	8.233	-25.31	6.961	-1.114	0.2653
15	15:98466931:T:G	98466931	G	ADD	1536	-9.175	8.233	-25.31	6.961	-1.114	0.2653
15	15:98468668:C:T	98468668	T	ADD	1536	-9.175	8.233	-25.31	6.961	-1.114	0.2653
15	15:98468909:G:A	98468909	A	ADD	1536	-9.175	8.233	-25.31	6.961	-1.114	0.2653
15	15:98470140:T:G	98470140	G	ADD	1536	-9.175	8.233	-25.31	6.961	-1.114	0.2653
15	15:98472032:A:G	98472032	G	ADD	1536	-9.175	8.233	-25.31	6.961	-1.114	0.2653
15	15:98473431:G:T	98473431	T	ADD	1536	-9.175	8.233	-25.31	6.961	-1.114	0.2653
15	15:98473771:G:T	98473771	T	ADD	1536	-9.175	8.233	-25.31	6.961	-1.114	0.2653
15	15:98474279:T:C	98474279	C	ADD	1536	-9.175	8.233	-25.31	6.961	-1.114	0.2653
15	15:98474372:G:A	98474372	A	ADD	1536	-9.175	8.233	-25.31	6.961	-1.114	0.2653
15	15:98474470:C:T	98474470	T	ADD	1536	-9.175	8.233	-25.31	6.961	-1.114	0.2653
15	15:98474484:C:G	98474484	G	ADD	1536	-9.175	8.233	-25.31	6.961	-1.114	0.2653
15	15:98474889:T:C	98474889	C	ADD	1536	-9.175	8.233	-25.31	6.961	-1.114	0.2653
15	15:98475128:A:G	98475128	G	ADD	1536	-9.175	8.233	-25.31	6.961	-1.114	0.2653
15	15:98476024:A:T	98476024	T	ADD	1536	-9.175	8.233	-25.31	6.961	-1.114	0.2653
16	16:77963712:A:C	77963712	C	ADD	1536	5.503	4.938	-4.176	15.18	1.114	0.2653
17	17:32719530:A:G	32719530	G	ADD	1536	5.718	5.132	-4.339	15.78	1.114	0.2653
17	17:76983652:A:T	76983652	T	ADD	1536	7.197	6.458	-5.461	19.85	1.114	0.2653
17	17:77916921:A:G	77916921	A	ADD	1536	4.681	4.2	-3.552	12.91	1.114	0.2653
19	19:3851344:A:C	3851344	C	ADD	1536	5.021	4.505	-3.81	13.85	1.114	0.2653
20	20:12628228:G:T	12628228	T	ADD	1536	7.845	7.04	-5.952	21.64	1.114	0.2653
21	21:17053712:G:A	17053712	G	ADD	1536	-8.734	7.838	-24.1	6.627	-1.114	0.2653
22	22:19524527:C:A	19524527	C	ADD	1536	-4.905	4.402	-13.53	3.723	-1.114	0.2653
1	1:30121478:A:G	30121478	A	ADD	1536	-4.767	4.278	-13.15	3.618	-1.114	0.2654
1	1:230310749:G:A	230310749	A	ADD	1536	-9.628	8.642	-26.57	7.309	-1.114	0.2654
2	2:25010418:G:A	25010418	A	ADD	1536	6.846	6.144	-5.197	18.89	1.114	0.2654
2	2:56502903:A:C	56502903	A	ADD	1536	-6.127	5.499	-16.91	4.651	-1.114	0.2654
2	2:124967005:T:A	124967005	A	ADD	1536	4.753	4.266	-3.609	13.11	1.114	0.2654
2	2:124969709:T:C	124969709	C	ADD	1536	4.753	4.266	-3.609	13.11	1.114	0.2654
2	2:155584053:C:T	155584053	T	ADD	1536	6.913	6.205	-5.249	19.07	1.114	0.2654
2	2:176488243:A:T	176488243	T	ADD	1536	5.926	5.319	-4.499	16.35	1.114	0.2654
2	2:176488410:C:T	176488410	T	ADD	1536	5.926	5.319	-4.499	16.35	1.114	0.2654
2	2:176488650:A:G	176488650	G	ADD	1536	5.926	5.319	-4.499	16.35	1.114	0.2654
2	2:176488774:A:G	176488774	G	ADD	1536	5.926	5.319	-4.499	16.35	1.114	0.2654
2	2:176490148:A:G	176490148	G	ADD	1536	5.926	5.319	-4.499	16.35	1.114	0.2654
2	2:176490891:T:C	176490891	C	ADD	1536	5.926	5.319	-4.499	16.35	1.114	0.2654
2	2:176491189:A:C	176491189	C	ADD	1536	5.926	5.319	-4.499	16.35	1.114	0.2654
2	2:176493117:T:C	176493117	C	ADD	1536	5.926	5.319	-4.499	16.35	1.114	0.2654
2	2:176497535:C:A	176497535	A	ADD	1536	5.926	5.319	-4.499	16.35	1.114	0.2654
2	2:176499882:A:T	176499882	T	ADD	1536	5.926	5.319	-4.499	16.35	1.114	0.2654
2	2:176501893:C:T	176501893	T	ADD	1536	5.926	5.319	-4.499	16.35	1.114	0.2654
3	3:4074655:G:C	4074655	C	ADD	1536	-5.058	4.54	-13.96	3.84	-1.114	0.2654
3	3:67092487:C:T	67092487	T	ADD	1536	-10.01	8.986	-27.62	7.601	-1.114	0.2654
3	3:67095678:G:A	67095678	A	ADD	1536	-10.01	8.986	-27.62	7.601	-1.114	0.2654
4	4:119934384:G:A	119934384	G	ADD	1536	-6.828	6.129	-18.84	5.184	-1.114	0.2654
4	4:149597093:T:C	149597093	C	ADD	1536	10.28	9.225	-7.802	28.36	1.114	0.2654
4	4:149597438:C:A	149597438	A	ADD	1536	10.28	9.225	-7.802	28.36	1.114	0.2654
4	4:149604525:C:T	149604525	T	ADD	1536	10.28	9.225	-7.802	28.36	1.114	0.2654
4	4:149605569:A:G	149605569	G	ADD	1536	10.28	9.225	-7.802	28.36	1.114	0.2654
4	4:149608267:G:T	149608267	T	ADD	1536	10.28	9.225	-7.802	28.36	1.114	0.2654
4	4:149608984:A:T	149608984	T	ADD	1536	10.28	9.225	-7.802	28.36	1.114	0.2654
4	4:149610277:C:T	149610277	T	ADD	1536	10.28	9.225	-7.802	28.36	1.114	0.2654
5	5:36363937:C:A	36363937	A	ADD	1536	-5.913	5.307	-16.31	4.489	-1.114	0.2654
5	5:36364448:C:T	36364448	T	ADD	1536	-5.913	5.307	-16.31	4.489	-1.114	0.2654
5	5:39088981:A:G	39088981	G	ADD	1536	4.768	4.28	-3.62	13.16	1.114	0.2654
5	5:39089342:G:A	39089342	A	ADD	1536	4.768	4.28	-3.62	13.16	1.114	0.2654
5	5:39090078:G:A	39090078	A	ADD	1536	4.768	4.28	-3.62	13.16	1.114	0.2654
5	5:39090630:G:A	39090630	A	ADD	1536	4.768	4.28	-3.62	13.16	1.114	0.2654
5	5:39094187:G:A	39094187	A	ADD	1536	4.768	4.28	-3.62	13.16	1.114	0.2654
6	6:29943702:C:T	29943702	T	ADD	1536	5.401	4.848	-4.101	14.9	1.114	0.2654
6	6:58323696:A:T	58323696	T	ADD	1536	7.783	6.986	-5.909	21.47	1.114	0.2654
6	6:58324722:C:G	58324722	G	ADD	1536	7.783	6.986	-5.909	21.47	1.114	0.2654
6	6:58325080:A:T	58325080	T	ADD	1536	7.783	6.986	-5.909	21.47	1.114	0.2654
6	6:58327148:G:C	58327148	C	ADD	1536	7.783	6.986	-5.909	21.47	1.114	0.2654
6	6:58328035:T:A	58328035	A	ADD	1536	7.783	6.986	-5.909	21.47	1.114	0.2654
6	6:58330898:T:C	58330898	C	ADD	1536	7.783	6.986	-5.909	21.47	1.114	0.2654
6	6:58331815:G:A	58331815	A	ADD	1536	7.783	6.986	-5.909	21.47	1.114	0.2654
6	6:58332887:C:T	58332887	T	ADD	1536	7.783	6.986	-5.909	21.47	1.114	0.2654
6	6:58333290:A:G	58333290	G	ADD	1536	7.783	6.986	-5.909	21.47	1.114	0.2654
6	6:58334732:G:A	58334732	A	ADD	1536	7.783	6.986	-5.909	21.47	1.114	0.2654
6	6:58334925:T:C	58334925	C	ADD	1536	7.783	6.986	-5.909	21.47	1.114	0.2654
6	6:58335606:G:A	58335606	A	ADD	1536	7.783	6.986	-5.909	21.47	1.114	0.2654
6	6:58337833:T:A	58337833	A	ADD	1536	7.783	6.986	-5.909	21.47	1.114	0.2654
6	6:58338914:T:A	58338914	A	ADD	1536	7.783	6.986	-5.909	21.47	1.114	0.2654
6	6:58339660:A:G	58339660	G	ADD	1536	7.783	6.986	-5.909	21.47	1.114	0.2654
6	6:58349007:C:T	58349007	T	ADD	1536	7.783	6.986	-5.909	21.47	1.114	0.2654
6	6:58349532:C:G	58349532	G	ADD	1536	7.783	6.986	-5.909	21.47	1.114	0.2654
6	6:58350090:C:T	58350090	T	ADD	1536	7.783	6.986	-5.909	21.47	1.114	0.2654
6	6:58350264:T:C	58350264	C	ADD	1536	7.783	6.986	-5.909	21.47	1.114	0.2654
6	6:58350675:T:C	58350675	C	ADD	1536	7.783	6.986	-5.909	21.47	1.114	0.2654
6	6:58350844:C:T	58350844	T	ADD	1536	7.783	6.986	-5.909	21.47	1.114	0.2654
6	6:58351028:T:C	58351028	C	ADD	1536	7.783	6.986	-5.909	21.47	1.114	0.2654
6	6:58351339:T:C	58351339	C	ADD	1536	7.783	6.986	-5.909	21.47	1.114	0.2654
6	6:58351352:G:A	58351352	A	ADD	1536	7.783	6.986	-5.909	21.47	1.114	0.2654
6	6:58351685:G:A	58351685	A	ADD	1536	7.783	6.986	-5.909	21.47	1.114	0.2654
6	6:58353632:T:C	58353632	C	ADD	1536	7.783	6.986	-5.909	21.47	1.114	0.2654
6	6:58354415:A:G	58354415	G	ADD	1536	7.783	6.986	-5.909	21.47	1.114	0.2654
6	6:58354773:A:G	58354773	G	ADD	1536	7.783	6.986	-5.909	21.47	1.114	0.2654
6	6:58355667:G:A	58355667	A	ADD	1536	7.783	6.986	-5.909	21.47	1.114	0.2654
6	6:58355694:G:A	58355694	A	ADD	1536	7.783	6.986	-5.909	21.47	1.114	0.2654
6	6:58355841:C:T	58355841	T	ADD	1536	7.783	6.986	-5.909	21.47	1.114	0.2654
6	6:58357003:C:A	58357003	A	ADD	1536	7.783	6.986	-5.909	21.47	1.114	0.2654
6	6:58357075:A:T	58357075	T	ADD	1536	7.783	6.986	-5.909	21.47	1.114	0.2654
6	6:58357077:G:A	58357077	A	ADD	1536	7.783	6.986	-5.909	21.47	1.114	0.2654
6	6:58357455:A:T	58357455	T	ADD	1536	7.783	6.986	-5.909	21.47	1.114	0.2654
6	6:58357564:G:T	58357564	T	ADD	1536	7.783	6.986	-5.909	21.47	1.114	0.2654
6	6:58358896:C:T	58358896	T	ADD	1536	7.783	6.986	-5.909	21.47	1.114	0.2654
6	6:58359251:A:G	58359251	G	ADD	1536	7.783	6.986	-5.909	21.47	1.114	0.2654
6	6:58360785:A:C	58360785	C	ADD	1536	7.783	6.986	-5.909	21.47	1.114	0.2654
6	6:58360858:A:C	58360858	C	ADD	1536	7.783	6.986	-5.909	21.47	1.114	0.2654
6	6:58361168:G:T	58361168	T	ADD	1536	7.783	6.986	-5.909	21.47	1.114	0.2654
7	7:32524844:A:G	32524844	G	ADD	1536	4.74	4.254	-3.598	13.08	1.114	0.2654
7	7:103376166:C:A	103376166	A	ADD	1536	6.796	6.1	-5.159	18.75	1.114	0.2654
7	7:103811841:G:A	103811841	A	ADD	1536	-5.347	4.799	-14.75	4.059	-1.114	0.2654
7	7:132312930:T:C	132312930	C	ADD	1536	5.266	4.727	-3.997	14.53	1.114	0.2654
8	8:1792711:G:A	1792711	A	ADD	1536	8.935	8.019	-6.782	24.65	1.114	0.2654
8	8:13375566:A:G	13375566	G	ADD	1536	4.772	4.283	-3.622	13.17	1.114	0.2654
8	8:13375957:A:G	13375957	G	ADD	1536	4.772	4.283	-3.622	13.17	1.114	0.2654
8	8:13376994:A:G	13376994	G	ADD	1536	4.772	4.283	-3.622	13.17	1.114	0.2654
8	8:13379285:A:G	13379285	G	ADD	1536	4.772	4.283	-3.622	13.17	1.114	0.2654
8	8:73462215:G:A	73462215	G	ADD	1536	-4.747	4.261	-13.1	3.604	-1.114	0.2654
8	8:74337419:A:T	74337419	T	ADD	1536	4.943	4.437	-3.754	13.64	1.114	0.2654
8	8:115989334:G:A	115989334	A	ADD	1536	5.062	4.544	-3.843	13.97	1.114	0.2654
8	8:115989480:C:T	115989480	T	ADD	1536	5.062	4.544	-3.843	13.97	1.114	0.2654
8	8:115989490:C:T	115989490	T	ADD	1536	5.062	4.544	-3.843	13.97	1.114	0.2654
8	8:115989728:A:G	115989728	G	ADD	1536	5.062	4.544	-3.843	13.97	1.114	0.2654
8	8:115989785:G:A	115989785	A	ADD	1536	5.062	4.544	-3.843	13.97	1.114	0.2654
8	8:115990278:G:A	115990278	A	ADD	1536	5.062	4.544	-3.843	13.97	1.114	0.2654
8	8:115993377:A:G	115993377	G	ADD	1536	5.062	4.544	-3.843	13.97	1.114	0.2654
8	8:138138762:A:T	138138762	A	ADD	1536	-4.723	4.239	-13.03	3.585	-1.114	0.2654
8	8:143100951:C:T	143100951	T	ADD	1536	5.275	4.735	-4.005	14.55	1.114	0.2654
8	8:143101095:C:T	143101095	T	ADD	1536	5.275	4.735	-4.005	14.55	1.114	0.2654
9	9:112518437:A:G	112518437	G	ADD	1536	4.906	4.404	-3.725	13.54	1.114	0.2654
9	9:112518452:G:A	112518452	A	ADD	1536	4.906	4.404	-3.725	13.54	1.114	0.2654
10	10:2520523:A:C	2520523	C	ADD	1536	-5.079	4.559	-14.02	3.857	-1.114	0.2654
10	10:27873989:T:C	27873989	C	ADD	1536	7.618	6.837	-5.783	21.02	1.114	0.2654
10	10:33480315:T:G	33480315	T	ADD	1536	-4.675	4.196	-12.9	3.55	-1.114	0.2654
11	11:21339444:G:A	21339444	A	ADD	1536	-4.82	4.326	-13.3	3.659	-1.114	0.2654
11	11:33162009:A:G	33162009	A	ADD	1536	-4.837	4.341	-13.35	3.672	-1.114	0.2654
11	11:37595734:C:T	37595734	T	ADD	1536	10.47	9.399	-7.95	28.89	1.114	0.2654
12	12:101557675:G:T	101557675	G	ADD	1536	4.612	4.14	-3.502	12.73	1.114	0.2654
12	12:125312425:G:C	125312425	G	ADD	1536	-4.834	4.339	-13.34	3.669	-1.114	0.2654
13	13:27971023:G:A	27971023	A	ADD	1536	-7.489	6.721	-20.66	5.685	-1.114	0.2654
13	13:80500629:C:A	80500629	A	ADD	1536	5.013	4.5	-3.806	13.83	1.114	0.2654
13	13:100589343:G:A	100589343	A	ADD	1536	-6.818	6.12	-18.81	5.176	-1.114	0.2654
13	13:111101752:A:T	111101752	T	ADD	1536	-4.933	4.428	-13.61	3.745	-1.114	0.2654
13	13:114947676:A:G	114947676	G	ADD	1536	5.746	5.157	-4.362	15.85	1.114	0.2654
14	14:46836789:C:A	46836789	A	ADD	1536	5.849	5.25	-4.44	16.14	1.114	0.2654
14	14:63632804:G:A	63632804	A	ADD	1536	10.75	9.65	-8.163	29.66	1.114	0.2654
14	14:63632817:G:A	63632817	A	ADD	1536	10.75	9.65	-8.163	29.66	1.114	0.2654
14	14:81567060:A:G	81567060	A	ADD	1536	4.93	4.425	-3.743	13.6	1.114	0.2654
15	15:93787054:G:A	93787054	A	ADD	1536	10.56	9.477	-8.017	29.13	1.114	0.2654
16	16:88116130:A:G	88116130	A	ADD	1536	5.169	4.639	-3.924	14.26	1.114	0.2654
18	18:53836052:A:G	53836052	A	ADD	1536	6.315	5.668	-4.795	17.42	1.114	0.2654
18	18:70377310:C:A	70377310	C	ADD	1536	-5.924	5.317	-16.34	4.497	-1.114	0.2654
22	22:17625465:A:G	17625465	G	ADD	1536	-8.807	7.906	-24.3	6.688	-1.114	0.2654
1	1:4078448:G:A	4078448	A	ADD	1536	-4.819	4.326	-13.3	3.66	-1.114	0.2655
1	1:31075361:T:C	31075361	C	ADD	1536	6.324	5.678	-4.803	17.45	1.114	0.2655
1	1:160650141:G:A	160650141	A	ADD	1536	5.017	4.504	-3.81	13.84	1.114	0.2655
1	1:214601651:A:G	214601651	A	ADD	1536	5.656	5.078	-4.296	15.61	1.114	0.2655
2	2:69092393:T:C	69092393	C	ADD	1536	-7.519	6.75	-20.75	5.712	-1.114	0.2655
2	2:100806940:T:A	100806940	A	ADD	1536	-4.795	4.305	-13.23	3.643	-1.114	0.2655
3	3:32429958:G:A	32429958	A	ADD	1536	6.306	5.661	-4.79	17.4	1.114	0.2655
3	3:32430276:C:T	32430276	T	ADD	1536	6.306	5.661	-4.79	17.4	1.114	0.2655
3	3:32430300:A:G	32430300	G	ADD	1536	6.306	5.661	-4.79	17.4	1.114	0.2655
3	3:32430397:A:G	32430397	G	ADD	1536	6.306	5.661	-4.79	17.4	1.114	0.2655
3	3:64835496:C:T	64835496	T	ADD	1536	-7.566	6.793	-20.88	5.748	-1.114	0.2655
3	3:118468712:T:C	118468712	C	ADD	1536	5.266	4.728	-4	14.53	1.114	0.2655
3	3:130128534:G:A	130128534	A	ADD	1536	7.434	6.673	-5.645	20.51	1.114	0.2655
3	3:130129322:G:C	130129322	C	ADD	1536	7.434	6.673	-5.645	20.51	1.114	0.2655
3	3:130130343:C:T	130130343	T	ADD	1536	7.434	6.673	-5.645	20.51	1.114	0.2655
3	3:130130573:A:G	130130573	G	ADD	1536	7.434	6.673	-5.645	20.51	1.114	0.2655
3	3:130130802:G:A	130130802	A	ADD	1536	7.434	6.673	-5.645	20.51	1.114	0.2655
3	3:130130976:C:G	130130976	G	ADD	1536	7.434	6.673	-5.645	20.51	1.114	0.2655
3	3:130131184:A:G	130131184	G	ADD	1536	7.434	6.673	-5.645	20.51	1.114	0.2655
3	3:130133802:C:A	130133802	A	ADD	1536	7.434	6.673	-5.645	20.51	1.114	0.2655
3	3:130133869:G:A	130133869	A	ADD	1536	7.434	6.673	-5.645	20.51	1.114	0.2655
3	3:157570795:C:A	157570795	C	ADD	1536	-5.052	4.536	-13.94	3.838	-1.114	0.2655
4	4:95575601:C:T	95575601	T	ADD	1536	4.849	4.354	-3.684	13.38	1.114	0.2655
4	4:166836385:A:G	166836385	G	ADD	1536	-6.124	5.497	-16.9	4.65	-1.114	0.2655
4	4:175045002:G:A	175045002	A	ADD	1536	6.034	5.416	-4.582	16.65	1.114	0.2655
5	5:96003149:T:G	96003149	G	ADD	1536	5.084	4.565	-3.862	14.03	1.114	0.2655
5	5:126781446:T:C	126781446	C	ADD	1536	-7.409	6.651	-20.45	5.627	-1.114	0.2655
5	5:126785310:G:A	126785310	A	ADD	1536	-7.409	6.651	-20.45	5.627	-1.114	0.2655
5	5:126794420:G:T	126794420	T	ADD	1536	-7.409	6.651	-20.45	5.627	-1.114	0.2655
5	5:126794820:C:T	126794820	T	ADD	1536	-7.409	6.651	-20.45	5.627	-1.114	0.2655
5	5:126795124:T:C	126795124	C	ADD	1536	-7.409	6.651	-20.45	5.627	-1.114	0.2655
5	5:151910344:A:G	151910344	G	ADD	1536	7.523	6.754	-5.714	20.76	1.114	0.2655
5	5:151912745:A:G	151912745	G	ADD	1536	7.523	6.754	-5.714	20.76	1.114	0.2655
5	5:151915622:T:C	151915622	C	ADD	1536	7.523	6.754	-5.714	20.76	1.114	0.2655
6	6:4520511:A:G	4520511	G	ADD	1536	7.614	6.835	-5.782	21.01	1.114	0.2655
6	6:25799929:G:T	25799929	T	ADD	1536	-7.319	6.57	-20.2	5.558	-1.114	0.2655
6	6:25801971:C:T	25801971	T	ADD	1536	-7.319	6.57	-20.2	5.558	-1.114	0.2655
6	6:25805002:A:T	25805002	T	ADD	1536	-7.319	6.57	-20.2	5.558	-1.114	0.2655
6	6:74260744:G:A	74260744	A	ADD	1536	-7.167	6.433	-19.78	5.442	-1.114	0.2655
6	6:100076408:C:T	100076408	T	ADD	1536	6.071	5.45	-4.612	16.75	1.114	0.2655
6	6:100079180:G:C	100079180	C	ADD	1536	6.071	5.45	-4.612	16.75	1.114	0.2655
6	6:100080328:G:A	100080328	A	ADD	1536	6.071	5.45	-4.612	16.75	1.114	0.2655
6	6:100081370:G:A	100081370	A	ADD	1536	6.071	5.45	-4.612	16.75	1.114	0.2655
6	6:100082984:G:A	100082984	A	ADD	1536	6.071	5.45	-4.612	16.75	1.114	0.2655
6	6:100086757:C:A	100086757	A	ADD	1536	6.071	5.45	-4.612	16.75	1.114	0.2655
6	6:100086760:G:A	100086760	A	ADD	1536	6.071	5.45	-4.612	16.75	1.114	0.2655
6	6:100089848:T:C	100089848	C	ADD	1536	6.071	5.45	-4.612	16.75	1.114	0.2655
6	6:100094716:G:T	100094716	T	ADD	1536	6.071	5.45	-4.612	16.75	1.114	0.2655
6	6:100107026:T:A	100107026	A	ADD	1536	6.071	5.45	-4.612	16.75	1.114	0.2655
6	6:100108500:A:G	100108500	G	ADD	1536	6.071	5.45	-4.612	16.75	1.114	0.2655
6	6:107538247:G:T	107538247	T	ADD	1536	5.448	4.891	-4.138	15.03	1.114	0.2655
7	7:79058323:A:G	79058323	G	ADD	1536	-4.814	4.322	-13.28	3.656	-1.114	0.2655
7	7:124335317:C:T	124335317	T	ADD	1536	5.988	5.376	-4.548	16.52	1.114	0.2655
7	7:126983642:G:A	126983642	A	ADD	1536	10.46	9.391	-7.945	28.87	1.114	0.2655
8	8:13368928:C:T	13368928	T	ADD	1536	-6.184	5.552	-17.06	4.697	-1.114	0.2655
8	8:13368929:C:G	13368929	G	ADD	1536	-6.184	5.552	-17.06	4.697	-1.114	0.2655
8	8:13368935:G:A	13368935	A	ADD	1536	-6.184	5.552	-17.06	4.697	-1.114	0.2655
9	9:12316910:C:T	12316910	T	ADD	1536	-6.976	6.264	-19.25	5.3	-1.114	0.2655
9	9:12317044:G:T	12317044	T	ADD	1536	-6.976	6.264	-19.25	5.3	-1.114	0.2655
9	9:12322254:A:C	12322254	C	ADD	1536	-6.976	6.264	-19.25	5.3	-1.114	0.2655
9	9:12322544:G:A	12322544	A	ADD	1536	-6.976	6.264	-19.25	5.3	-1.114	0.2655
9	9:12324299:T:C	12324299	C	ADD	1536	-6.976	6.264	-19.25	5.3	-1.114	0.2655
9	9:12326168:G:A	12326168	A	ADD	1536	-6.976	6.264	-19.25	5.3	-1.114	0.2655
9	9:12326191:A:G	12326191	G	ADD	1536	-6.976	6.264	-19.25	5.3	-1.114	0.2655
9	9:79326770:A:G	79326770	G	ADD	1536	-4.773	4.285	-13.17	3.625	-1.114	0.2655
9	9:135354006:G:A	135354006	A	ADD	1536	-4.781	4.292	-13.19	3.631	-1.114	0.2655
9	9:138066092:G:A	138066092	A	ADD	1536	5.184	4.654	-3.938	14.3	1.114	0.2655
10	10:20498082:T:C	20498082	C	ADD	1536	4.824	4.331	-3.665	13.31	1.114	0.2655
11	11:96007481:T:C	96007481	C	ADD	1536	6.254	5.614	-4.751	17.26	1.114	0.2655
11	11:123803092:T:A	123803092	A	ADD	1536	-5.76	5.17	-15.89	4.374	-1.114	0.2655
12	12:44267522:A:T	44267522	T	ADD	1536	9.673	8.684	-7.346	26.69	1.114	0.2655
12	12:44268262:C:T	44268262	T	ADD	1536	9.673	8.684	-7.346	26.69	1.114	0.2655
12	12:44272622:A:G	44272622	G	ADD	1536	9.673	8.684	-7.346	26.69	1.114	0.2655
12	12:44280690:G:T	44280690	T	ADD	1536	9.673	8.684	-7.346	26.69	1.114	0.2655
12	12:67822732:A:G	67822732	A	ADD	1536	-6.304	5.66	-17.4	4.789	-1.114	0.2655
12	12:78410061:G:T	78410061	T	ADD	1536	4.811	4.319	-3.654	13.28	1.114	0.2655
12	12:94489965:G:A	94489965	G	ADD	1536	4.78	4.292	-3.631	13.19	1.114	0.2655
12	12:97883278:C:T	97883278	T	ADD	1536	-4.948	4.442	-13.65	3.758	-1.114	0.2655
17	17:63105121:A:C	63105121	A	ADD	1536	7.47	6.706	-5.674	20.61	1.114	0.2655
18	18:57185343:A:G	57185343	G	ADD	1536	5.212	4.68	-3.96	14.38	1.114	0.2655
21	21:27545420:G:A	27545420	A	ADD	1536	-5.805	5.212	-16.02	4.41	-1.114	0.2655
21	21:27616444:A:C	27616444	C	ADD	1536	7.333	6.582	-5.568	20.23	1.114	0.2655
21	21:36946297:A:G	36946297	A	ADD	1536	-6.537	5.868	-18.04	4.964	-1.114	0.2655
22	22:17945922:A:G	17945922	G	ADD	1536	4.683	4.204	-3.557	12.92	1.114	0.2655
22	22:49574991:C:T	49574991	T	ADD	1536	6.084	5.461	-4.62	16.79	1.114	0.2655
1	1:14984753:C:T	14984753	T	ADD	1536	-5.454	4.897	-15.05	4.144	-1.114	0.2656
1	1:14988441:A:T	14988441	T	ADD	1536	-5.454	4.897	-15.05	4.144	-1.114	0.2656
1	1:14990371:A:G	14990371	G	ADD	1536	-5.454	4.897	-15.05	4.144	-1.114	0.2656
1	1:110627923:T:A	110627923	A	ADD	1536	4.632	4.16	-3.521	12.79	1.114	0.2656
1	1:207535335:A:G	207535335	G	ADD	1536	-4.902	4.402	-13.53	3.725	-1.114	0.2656
1	1:207535631:T:C	207535631	C	ADD	1536	-4.902	4.402	-13.53	3.725	-1.114	0.2656
1	1:239921796:G:T	239921796	T	ADD	1536	7.185	6.451	-5.46	19.83	1.114	0.2656
2	2:43149693:T:G	43149693	T	ADD	1536	4.995	4.485	-3.795	13.78	1.114	0.2656
2	2:227825110:G:A	227825110	A	ADD	1536	8.518	7.648	-6.473	23.51	1.114	0.2656
2	2:240587579:C:G	240587579	G	ADD	1536	9.02	8.099	-6.855	24.89	1.114	0.2656
3	3:2348589:C:A	2348589	A	ADD	1536	-4.825	4.333	-13.32	3.667	-1.114	0.2656
3	3:2348979:C:T	2348979	T	ADD	1536	-4.825	4.333	-13.32	3.667	-1.114	0.2656
3	3:2349064:G:A	2349064	A	ADD	1536	-4.825	4.333	-13.32	3.667	-1.114	0.2656
3	3:2349088:T:C	2349088	C	ADD	1536	-4.825	4.333	-13.32	3.667	-1.114	0.2656
3	3:2349497:C:G	2349497	G	ADD	1536	-4.825	4.333	-13.32	3.667	-1.114	0.2656
3	3:14934437:A:G	14934437	G	ADD	1536	-5.705	5.123	-15.75	4.335	-1.114	0.2656
3	3:131754721:C:T	131754721	T	ADD	1536	4.844	4.349	-3.68	13.37	1.114	0.2656
3	3:131756546:G:A	131756546	A	ADD	1536	4.844	4.349	-3.68	13.37	1.114	0.2656
3	3:131759457:C:T	131759457	T	ADD	1536	4.844	4.349	-3.68	13.37	1.114	0.2656
5	5:17997307:G:A	17997307	A	ADD	1536	6.088	5.467	-4.626	16.8	1.114	0.2656
5	5:73255739:T:C	73255739	C	ADD	1536	-5.264	4.727	-14.53	4	-1.114	0.2656
5	5:73256853:G:A	73256853	A	ADD	1536	-5.264	4.727	-14.53	4	-1.114	0.2656
5	5:120936233:G:A	120936233	A	ADD	1536	-4.954	4.448	-13.67	3.764	-1.114	0.2656
5	5:140366901:G:A	140366901	A	ADD	1536	6.837	6.139	-5.196	18.87	1.114	0.2656
5	5:140372001:C:T	140372001	T	ADD	1536	6.837	6.139	-5.196	18.87	1.114	0.2656
5	5:140373888:C:T	140373888	T	ADD	1536	6.837	6.139	-5.196	18.87	1.114	0.2656
5	5:140377482:A:C	140377482	C	ADD	1536	6.837	6.139	-5.196	18.87	1.114	0.2656
5	5:140378983:A:G	140378983	G	ADD	1536	6.837	6.139	-5.196	18.87	1.114	0.2656
6	6:42955853:A:G	42955853	G	ADD	1536	-5.378	4.829	-14.84	4.087	-1.114	0.2656
6	6:42958641:T:G	42958641	G	ADD	1536	-5.378	4.829	-14.84	4.087	-1.114	0.2656
6	6:42958900:T:C	42958900	C	ADD	1536	-5.378	4.829	-14.84	4.087	-1.114	0.2656
7	7:21694129:G:A	21694129	A	ADD	1536	-4.879	4.381	-13.47	3.708	-1.114	0.2656
7	7:41489086:T:C	41489086	C	ADD	1536	-5.603	5.032	-15.47	4.259	-1.114	0.2656
7	7:41490422:A:G	41490422	G	ADD	1536	-5.603	5.032	-15.47	4.259	-1.114	0.2656
7	7:53637718:G:A	53637718	A	ADD	1536	8.934	8.022	-6.789	24.66	1.114	0.2656
7	7:63837525:A:G	63837525	G	ADD	1536	5.503	4.941	-4.182	15.19	1.114	0.2656
7	7:64190864:G:C	64190864	C	ADD	1536	6.817	6.12	-5.179	18.81	1.114	0.2656
7	7:92797532:G:T	92797532	T	ADD	1536	6.896	6.192	-5.241	19.03	1.114	0.2656
7	7:92799552:G:A	92799552	A	ADD	1536	6.896	6.192	-5.241	19.03	1.114	0.2656
7	7:103814332:G:T	103814332	T	ADD	1536	-5.351	4.806	-14.77	4.067	-1.114	0.2656
7	7:103820853:T:C	103820853	C	ADD	1536	-5.351	4.806	-14.77	4.067	-1.114	0.2656
7	7:103831794:G:C	103831794	C	ADD	1536	-5.351	4.806	-14.77	4.067	-1.114	0.2656
8	8:59973445:A:G	59973445	A	ADD	1536	-6.86	6.161	-18.94	5.215	-1.114	0.2656
8	8:140604853:G:C	140604853	C	ADD	1536	4.738	4.255	-3.601	13.08	1.114	0.2656
9	9:102128302:T:C	102128302	C	ADD	1536	6.941	6.233	-5.275	19.16	1.114	0.2656
9	9:136468408:A:C	136468408	A	ADD	1536	-4.835	4.342	-13.34	3.675	-1.114	0.2656
10	10:17606837:A:G	17606837	G	ADD	1536	-4.742	4.258	-13.09	3.604	-1.114	0.2656
10	10:73819046:T:C	73819046	C	ADD	1536	5.53	4.966	-4.202	15.26	1.114	0.2656
10	10:89364771:A:G	89364771	G	ADD	1536	-4.823	4.331	-13.31	3.666	-1.114	0.2656
11	11:23537102:A:G	23537102	G	ADD	1536	-5.462	4.905	-15.08	4.151	-1.114	0.2656
11	11:71052655:C:T	71052655	T	ADD	1536	-4.616	4.145	-12.74	3.508	-1.114	0.2656
11	11:100729227:G:A	100729227	A	ADD	1536	-5.145	4.62	-14.2	3.909	-1.114	0.2656
12	12:43747549:G:A	43747549	A	ADD	1536	-8.478	7.612	-23.4	6.441	-1.114	0.2656
12	12:98044894:A:G	98044894	G	ADD	1536	8.1	7.274	-6.157	22.36	1.114	0.2656
12	12:119465333:C:T	119465333	T	ADD	1536	4.938	4.434	-3.753	13.63	1.114	0.2656
12	12:121397875:A:G	121397875	A	ADD	1536	4.649	4.175	-3.533	12.83	1.114	0.2656
13	13:85710674:C:T	85710674	C	ADD	1536	-4.813	4.322	-13.29	3.659	-1.114	0.2656
15	15:61333253:T:C	61333253	C	ADD	1536	-6.092	5.47	-16.81	4.63	-1.114	0.2656
15	15:93082162:T:G	93082162	G	ADD	1536	10.79	9.69	-8.202	29.78	1.114	0.2656
16	16:13531545:A:G	13531545	G	ADD	1536	5.656	5.079	-4.298	15.61	1.114	0.2656
16	16:49067011:A:T	49067011	A	ADD	1536	4.684	4.206	-3.559	12.93	1.114	0.2656
18	18:66685974:C:T	66685974	T	ADD	1536	4.959	4.453	-3.768	13.69	1.114	0.2656
19	19:15965245:A:G	15965245	G	ADD	1536	5.278	4.739	-4.01	14.57	1.114	0.2656
19	19:44898674:G:A	44898674	A	ADD	1536	-5.912	5.309	-16.32	4.493	-1.114	0.2656
19	19:44900644:A:C	44900644	C	ADD	1536	-5.912	5.309	-16.32	4.493	-1.114	0.2656
19	19:44901892:A:G	44901892	G	ADD	1536	-5.912	5.309	-16.32	4.493	-1.114	0.2656
19	19:44902338:G:A	44902338	A	ADD	1536	-5.912	5.309	-16.32	4.493	-1.114	0.2656
19	19:44904683:A:C	44904683	C	ADD	1536	-5.912	5.309	-16.32	4.493	-1.114	0.2656
19	19:44906461:A:G	44906461	G	ADD	1536	-5.912	5.309	-16.32	4.493	-1.114	0.2656
19	19:44907631:T:A	44907631	A	ADD	1536	-5.912	5.309	-16.32	4.493	-1.114	0.2656
19	19:44908540:A:G	44908540	G	ADD	1536	-5.912	5.309	-16.32	4.493	-1.114	0.2656
19	19:44909841:C:T	44909841	T	ADD	1536	-5.912	5.309	-16.32	4.493	-1.114	0.2656
20	20:52013796:A:T	52013796	T	ADD	1536	6.421	5.766	-4.88	17.72	1.114	0.2656
20	20:52013802:T:C	52013802	C	ADD	1536	6.421	5.766	-4.88	17.72	1.114	0.2656
1	1:5520607:C:T	5520607	T	ADD	1536	4.812	4.322	-3.659	13.28	1.113	0.2657
1	1:10889280:G:T	10889280	T	ADD	1536	9.793	8.795	-7.446	27.03	1.113	0.2657
1	1:79838171:C:T	79838171	T	ADD	1536	5.823	5.23	-4.428	16.07	1.113	0.2657
1	1:79838317:T:C	79838317	C	ADD	1536	5.823	5.23	-4.428	16.07	1.113	0.2657
1	1:79838922:A:G	79838922	G	ADD	1536	5.823	5.23	-4.428	16.07	1.113	0.2657
1	1:79839031:G:A	79839031	A	ADD	1536	5.823	5.23	-4.428	16.07	1.113	0.2657
1	1:79839639:C:T	79839639	T	ADD	1536	5.823	5.23	-4.428	16.07	1.113	0.2657
1	1:79840134:G:A	79840134	A	ADD	1536	5.823	5.23	-4.428	16.07	1.113	0.2657
1	1:79840516:C:T	79840516	T	ADD	1536	5.823	5.23	-4.428	16.07	1.113	0.2657
1	1:79844206:T:C	79844206	C	ADD	1536	5.823	5.23	-4.428	16.07	1.113	0.2657
1	1:79844336:A:G	79844336	G	ADD	1536	5.823	5.23	-4.428	16.07	1.113	0.2657
1	1:79844591:G:A	79844591	A	ADD	1536	5.823	5.23	-4.428	16.07	1.113	0.2657
1	1:79846018:G:A	79846018	A	ADD	1536	5.823	5.23	-4.428	16.07	1.113	0.2657
1	1:79846719:G:C	79846719	C	ADD	1536	5.823	5.23	-4.428	16.07	1.113	0.2657
1	1:79848724:A:G	79848724	G	ADD	1536	5.823	5.23	-4.428	16.07	1.113	0.2657
1	1:79851112:C:T	79851112	T	ADD	1536	5.823	5.23	-4.428	16.07	1.113	0.2657
1	1:79851489:C:T	79851489	T	ADD	1536	5.823	5.23	-4.428	16.07	1.113	0.2657
1	1:118892705:C:T	118892705	T	ADD	1536	-6.948	6.241	-19.18	5.284	-1.113	0.2657
1	1:118892714:C:T	118892714	T	ADD	1536	-6.948	6.241	-19.18	5.284	-1.113	0.2657
1	1:150511144:G:A	150511144	A	ADD	1536	4.806	4.317	-3.655	13.27	1.113	0.2657
2	2:79901095:A:G	79901095	A	ADD	1536	-8.165	7.333	-22.54	6.207	-1.114	0.2657
2	2:152699608:A:G	152699608	G	ADD	1536	-8.738	7.848	-24.12	6.644	-1.113	0.2657
2	2:152705165:T:A	152705165	A	ADD	1536	-8.738	7.848	-24.12	6.644	-1.113	0.2657
2	2:165991766:G:A	165991766	G	ADD	1536	-4.699	4.22	-12.97	3.572	-1.114	0.2657
2	2:168001133:G:A	168001133	A	ADD	1536	-9.16	8.228	-25.29	6.966	-1.113	0.2657
2	2:169567474:C:G	169567474	G	ADD	1536	-6.821	6.126	-18.83	5.186	-1.113	0.2657
2	2:211327901:A:G	211327901	A	ADD	1536	-6.337	5.692	-17.49	4.818	-1.113	0.2657
2	2:234181593:G:C	234181593	G	ADD	1536	-4.765	4.279	-13.15	3.623	-1.113	0.2657
3	3:87246798:G:A	87246798	A	ADD	1536	8.928	8.017	-6.786	24.64	1.114	0.2657
3	3:87393362:T:A	87393362	A	ADD	1536	6.848	6.15	-5.206	18.9	1.113	0.2657
3	3:87622970:T:C	87622970	T	ADD	1536	5.306	4.766	-4.035	14.65	1.113	0.2657
3	3:155968969:C:A	155968969	A	ADD	1536	-9.548	8.575	-26.36	7.258	-1.114	0.2657
3	3:155985740:G:T	155985740	T	ADD	1536	-9.548	8.575	-26.36	7.258	-1.114	0.2657
4	4:62620290:G:C	62620290	C	ADD	1536	-10.94	9.828	-30.21	8.321	-1.113	0.2657
5	5:3215302:A:G	3215302	G	ADD	1536	6.979	6.269	-5.308	19.27	1.113	0.2657
5	5:118769298:A:C	118769298	A	ADD	1536	-4.89	4.392	-13.5	3.718	-1.113	0.2657
6	6:28177492:C:T	28177492	T	ADD	1536	-5.616	5.045	-15.5	4.271	-1.113	0.2657
6	6:28177588:C:T	28177588	T	ADD	1536	-5.616	5.045	-15.5	4.271	-1.113	0.2657
6	6:28184260:G:T	28184260	T	ADD	1536	-5.616	5.045	-15.5	4.271	-1.113	0.2657
6	6:28199939:G:C	28199939	C	ADD	1536	-5.616	5.045	-15.5	4.271	-1.113	0.2657
6	6:31311705:G:C	31311705	C	ADD	1536	-7.344	6.596	-20.27	5.585	-1.113	0.2657
6	6:32007761:C:T	32007761	T	ADD	1536	7.153	6.425	-5.44	19.75	1.113	0.2657
6	6:42325177:G:A	42325177	A	ADD	1536	7.189	6.456	-5.465	19.84	1.114	0.2657
6	6:53869221:T:C	53869221	C	ADD	1536	-5.867	5.27	-16.2	4.461	-1.113	0.2657
6	6:106123624:A:G	106123624	G	ADD	1536	6.572	5.903	-4.998	18.14	1.113	0.2657
6	6:106124274:C:T	106124274	T	ADD	1536	6.572	5.903	-4.998	18.14	1.113	0.2657
6	6:106132323:A:G	106132323	G	ADD	1536	6.572	5.903	-4.998	18.14	1.113	0.2657
6	6:139808031:A:G	139808031	G	ADD	1536	-4.829	4.337	-13.33	3.671	-1.113	0.2657
7	7:63699139:G:A	63699139	A	ADD	1536	6.66	5.982	-5.064	18.38	1.113	0.2657
10	10:33741844:G:A	33741844	A	ADD	1536	8.917	8.01	-6.781	24.62	1.113	0.2657
10	10:34423253:A:C	34423253	C	ADD	1536	7.279	6.538	-5.535	20.09	1.113	0.2657
10	10:112035508:G:T	112035508	G	ADD	1536	-5.073	4.557	-14	3.857	-1.113	0.2657
10	10:112415827:G:A	112415827	A	ADD	1536	-5.436	4.883	-15.01	4.134	-1.113	0.2657
11	11:95706538:C:A	95706538	A	ADD	1536	5.038	4.525	-3.83	13.91	1.113	0.2657
12	12:67032890:A:G	67032890	G	ADD	1536	-7.506	6.742	-20.72	5.708	-1.113	0.2657
12	12:123018762:A:G	123018762	A	ADD	1536	4.662	4.188	-3.545	12.87	1.113	0.2657
13	13:77741160:A:C	77741160	C	ADD	1536	-4.975	4.468	-13.73	3.783	-1.113	0.2657
14	14:85224213:A:C	85224213	C	ADD	1536	9.587	8.611	-7.291	26.47	1.113	0.2657
15	15:62281668:G:A	62281668	A	ADD	1536	6.08	5.46	-4.621	16.78	1.114	0.2657
15	15:62287662:G:A	62287662	A	ADD	1536	6.08	5.46	-4.621	16.78	1.114	0.2657
16	16:78367613:G:C	78367613	G	ADD	1536	5.887	5.287	-4.476	16.25	1.113	0.2657
16	16:85917944:A:G	85917944	G	ADD	1536	-4.796	4.307	-13.24	3.647	-1.113	0.2657
17	17:51297691:A:G	51297691	G	ADD	1536	5.429	4.876	-4.128	14.99	1.113	0.2657
17	17:73724803:C:T	73724803	T	ADD	1536	4.713	4.233	-3.584	13.01	1.113	0.2657
18	18:66659301:G:A	66659301	A	ADD	1536	7.095	6.372	-5.394	19.58	1.113	0.2657
18	18:66664278:A:C	66664278	C	ADD	1536	7.095	6.372	-5.394	19.58	1.113	0.2657
18	18:66667715:A:G	66667715	G	ADD	1536	7.095	6.372	-5.394	19.58	1.113	0.2657
21	21:42716306:C:T	42716306	T	ADD	1536	8.566	7.693	-6.513	23.64	1.113	0.2657
22	22:25455087:A:C	25455087	C	ADD	1536	-5.289	4.75	-14.6	4.021	-1.113	0.2657
2	2:3475399:T:A	3475399	T	ADD	1536	4.75	4.267	-3.613	13.11	1.113	0.2658
2	2:3475498:G:A	3475498	G	ADD	1536	4.75	4.267	-3.613	13.11	1.113	0.2658
2	2:3476104:G:C	3476104	G	ADD	1536	4.75	4.267	-3.613	13.11	1.113	0.2658
2	2:26312334:G:A	26312334	A	ADD	1536	7.587	6.815	-5.771	20.95	1.113	0.2658
2	2:144074905:A:G	144074905	A	ADD	1536	-4.819	4.329	-13.3	3.665	-1.113	0.2658
2	2:163517449:G:A	163517449	A	ADD	1536	-5.053	4.539	-13.95	3.843	-1.113	0.2658
2	2:164293786:C:T	164293786	T	ADD	1536	-9.047	8.128	-24.98	6.883	-1.113	0.2658
2	2:164297021:A:G	164297021	G	ADD	1536	-9.047	8.128	-24.98	6.883	-1.113	0.2658
2	2:164298059:C:A	164298059	A	ADD	1536	-9.047	8.128	-24.98	6.883	-1.113	0.2658
3	3:22631465:A:C	22631465	C	ADD	1536	6.446	5.791	-4.904	17.8	1.113	0.2658
3	3:22633181:G:T	22633181	T	ADD	1536	6.446	5.791	-4.904	17.8	1.113	0.2658
3	3:22633184:A:T	22633184	T	ADD	1536	6.446	5.791	-4.904	17.8	1.113	0.2658
3	3:29506022:G:A	29506022	A	ADD	1536	-10.13	9.103	-27.98	7.709	-1.113	0.2658
3	3:40713018:A:G	40713018	G	ADD	1536	7.183	6.453	-5.465	19.83	1.113	0.2658
3	3:40713824:C:G	40713824	G	ADD	1536	7.183	6.453	-5.465	19.83	1.113	0.2658
3	3:40724727:C:T	40724727	T	ADD	1536	7.183	6.453	-5.465	19.83	1.113	0.2658
3	3:40726354:C:T	40726354	T	ADD	1536	7.183	6.453	-5.465	19.83	1.113	0.2658
3	3:40726944:A:G	40726944	G	ADD	1536	7.183	6.453	-5.465	19.83	1.113	0.2658
3	3:40727570:T:C	40727570	C	ADD	1536	7.183	6.453	-5.465	19.83	1.113	0.2658
3	3:40736381:C:T	40736381	T	ADD	1536	7.183	6.453	-5.465	19.83	1.113	0.2658
3	3:40737309:A:C	40737309	C	ADD	1536	7.183	6.453	-5.465	19.83	1.113	0.2658
3	3:60070007:C:A	60070007	C	ADD	1536	-5.574	5.007	-15.39	4.239	-1.113	0.2658
3	3:124282827:T:C	124282827	T	ADD	1536	4.788	4.3	-3.641	13.22	1.113	0.2658
3	3:124282923:A:G	124282923	A	ADD	1536	4.788	4.3	-3.641	13.22	1.113	0.2658
3	3:124282943:T:A	124282943	T	ADD	1536	4.788	4.3	-3.641	13.22	1.113	0.2658
3	3:161700441:C:T	161700441	T	ADD	1536	-4.73	4.249	-13.06	3.598	-1.113	0.2658
3	3:161700542:A:G	161700542	G	ADD	1536	-4.73	4.249	-13.06	3.598	-1.113	0.2658
3	3:161700815:A:T	161700815	T	ADD	1536	-4.73	4.249	-13.06	3.598	-1.113	0.2658
3	3:161700821:C:T	161700821	T	ADD	1536	-4.73	4.249	-13.06	3.598	-1.113	0.2658
3	3:161701112:A:G	161701112	G	ADD	1536	-4.73	4.249	-13.06	3.598	-1.113	0.2658
3	3:161701590:A:C	161701590	C	ADD	1536	-4.73	4.249	-13.06	3.598	-1.113	0.2658
3	3:161701754:T:C	161701754	C	ADD	1536	-4.73	4.249	-13.06	3.598	-1.113	0.2658
3	3:161702228:T:C	161702228	C	ADD	1536	-4.73	4.249	-13.06	3.598	-1.113	0.2658
3	3:161702346:C:T	161702346	T	ADD	1536	-4.73	4.249	-13.06	3.598	-1.113	0.2658
3	3:161702533:A:G	161702533	G	ADD	1536	-4.73	4.249	-13.06	3.598	-1.113	0.2658
3	3:161703232:T:C	161703232	C	ADD	1536	-4.73	4.249	-13.06	3.598	-1.113	0.2658
3	3:161703247:T:G	161703247	G	ADD	1536	-4.73	4.249	-13.06	3.598	-1.113	0.2658
3	3:161703295:C:G	161703295	G	ADD	1536	-4.73	4.249	-13.06	3.598	-1.113	0.2658
3	3:161703360:C:T	161703360	T	ADD	1536	-4.73	4.249	-13.06	3.598	-1.113	0.2658
4	4:15417368:A:C	15417368	A	ADD	1536	-4.686	4.21	-12.94	3.565	-1.113	0.2658
4	4:15417437:C:T	15417437	C	ADD	1536	-4.686	4.21	-12.94	3.565	-1.113	0.2658
4	4:150816383:A:G	150816383	G	ADD	1536	6.18	5.552	-4.701	17.06	1.113	0.2658
4	4:150817459:A:G	150817459	G	ADD	1536	6.18	5.552	-4.701	17.06	1.113	0.2658
4	4:150817887:T:C	150817887	C	ADD	1536	6.18	5.552	-4.701	17.06	1.113	0.2658
4	4:150818592:T:C	150818592	C	ADD	1536	6.18	5.552	-4.701	17.06	1.113	0.2658
4	4:150821880:T:A	150821880	A	ADD	1536	6.18	5.552	-4.701	17.06	1.113	0.2658
4	4:150821951:T:C	150821951	C	ADD	1536	6.18	5.552	-4.701	17.06	1.113	0.2658
4	4:150822044:T:C	150822044	C	ADD	1536	6.18	5.552	-4.701	17.06	1.113	0.2658
4	4:150822110:T:A	150822110	A	ADD	1536	6.18	5.552	-4.701	17.06	1.113	0.2658
4	4:150822180:A:G	150822180	G	ADD	1536	6.18	5.552	-4.701	17.06	1.113	0.2658
4	4:150823651:G:C	150823651	C	ADD	1536	6.18	5.552	-4.701	17.06	1.113	0.2658
4	4:150824337:C:G	150824337	G	ADD	1536	6.18	5.552	-4.701	17.06	1.113	0.2658
4	4:150824593:G:A	150824593	A	ADD	1536	6.18	5.552	-4.701	17.06	1.113	0.2658
4	4:150824847:A:G	150824847	G	ADD	1536	6.18	5.552	-4.701	17.06	1.113	0.2658
4	4:150824927:A:G	150824927	G	ADD	1536	6.18	5.552	-4.701	17.06	1.113	0.2658
4	4:150825458:G:A	150825458	A	ADD	1536	6.18	5.552	-4.701	17.06	1.113	0.2658
4	4:150825460:C:T	150825460	T	ADD	1536	6.18	5.552	-4.701	17.06	1.113	0.2658
4	4:150826061:G:A	150826061	A	ADD	1536	6.18	5.552	-4.701	17.06	1.113	0.2658
4	4:150826896:C:T	150826896	T	ADD	1536	6.18	5.552	-4.701	17.06	1.113	0.2658
4	4:150827288:A:G	150827288	G	ADD	1536	6.18	5.552	-4.701	17.06	1.113	0.2658
4	4:150828834:A:G	150828834	G	ADD	1536	6.18	5.552	-4.701	17.06	1.113	0.2658
4	4:150829160:A:G	150829160	G	ADD	1536	6.18	5.552	-4.701	17.06	1.113	0.2658
4	4:150829228:A:G	150829228	G	ADD	1536	6.18	5.552	-4.701	17.06	1.113	0.2658
4	4:150830082:C:G	150830082	G	ADD	1536	6.18	5.552	-4.701	17.06	1.113	0.2658
4	4:150830378:T:A	150830378	A	ADD	1536	6.18	5.552	-4.701	17.06	1.113	0.2658
4	4:150831292:G:A	150831292	A	ADD	1536	6.18	5.552	-4.701	17.06	1.113	0.2658
4	4:189376026:T:G	189376026	G	ADD	1536	5.086	4.569	-3.869	14.04	1.113	0.2658
4	4:189376507:C:T	189376507	T	ADD	1536	5.086	4.569	-3.869	14.04	1.113	0.2658
4	4:189376523:A:G	189376523	G	ADD	1536	5.086	4.569	-3.869	14.04	1.113	0.2658
4	4:189376705:G:A	189376705	A	ADD	1536	5.086	4.569	-3.869	14.04	1.113	0.2658
4	4:189376900:A:C	189376900	C	ADD	1536	5.086	4.569	-3.869	14.04	1.113	0.2658
4	4:189377002:G:A	189377002	A	ADD	1536	5.086	4.569	-3.869	14.04	1.113	0.2658
4	4:189377071:C:T	189377071	T	ADD	1536	5.086	4.569	-3.869	14.04	1.113	0.2658
4	4:189377629:C:T	189377629	T	ADD	1536	5.086	4.569	-3.869	14.04	1.113	0.2658
4	4:189377718:C:A	189377718	A	ADD	1536	5.086	4.569	-3.869	14.04	1.113	0.2658
4	4:189377991:A:G	189377991	G	ADD	1536	5.086	4.569	-3.869	14.04	1.113	0.2658
4	4:189378593:T:C	189378593	C	ADD	1536	5.086	4.569	-3.869	14.04	1.113	0.2658
4	4:189378853:C:G	189378853	G	ADD	1536	5.086	4.569	-3.869	14.04	1.113	0.2658
5	5:19127280:C:T	19127280	T	ADD	1536	-7.004	6.291	-19.33	5.327	-1.113	0.2658
6	6:30674355:T:C	30674355	C	ADD	1536	-9.281	8.337	-25.62	7.059	-1.113	0.2658
6	6:30727785:A:G	30727785	G	ADD	1536	-10.68	9.596	-29.49	8.125	-1.113	0.2658
6	6:55167015:A:C	55167015	C	ADD	1536	5.287	4.75	-4.022	14.6	1.113	0.2658
6	6:55173123:G:A	55173123	A	ADD	1536	5.287	4.75	-4.022	14.6	1.113	0.2658
6	6:55173337:A:G	55173337	G	ADD	1536	5.287	4.75	-4.022	14.6	1.113	0.2658
6	6:72662074:T:A	72662074	A	ADD	1536	-5.117	4.597	-14.13	3.892	-1.113	0.2658
6	6:75972465:A:G	75972465	G	ADD	1536	-8.04	7.223	-22.2	6.116	-1.113	0.2658
6	6:92972031:C:T	92972031	T	ADD	1536	-4.878	4.382	-13.47	3.711	-1.113	0.2658
7	7:141183536:C:T	141183536	T	ADD	1536	5.35	4.806	-4.07	14.77	1.113	0.2658
8	8:103542538:A:G	103542538	G	ADD	1536	4.695	4.218	-3.571	12.96	1.113	0.2658
9	9:1202523:C:T	1202523	T	ADD	1536	6.529	5.864	-4.965	18.02	1.113	0.2658
10	10:30224987:A:G	30224987	A	ADD	1536	4.685	4.209	-3.564	12.93	1.113	0.2658
10	10:112026082:A:G	112026082	A	ADD	1536	-4.765	4.281	-13.16	3.625	-1.113	0.2658
11	11:38574857:A:G	38574857	A	ADD	1536	4.821	4.331	-3.667	13.31	1.113	0.2658
11	11:41175225:C:A	41175225	A	ADD	1536	-4.819	4.329	-13.3	3.665	-1.113	0.2658
12	12:102799598:A:G	102799598	G	ADD	1536	5.392	4.844	-4.102	14.89	1.113	0.2658
13	13:40502985:A:C	40502985	C	ADD	1536	-5.12	4.599	-14.14	3.895	-1.113	0.2658
13	13:102609708:T:A	102609708	A	ADD	1536	8.832	7.933	-6.717	24.38	1.113	0.2658
13	13:114883168:T:G	114883168	G	ADD	1536	5.715	5.134	-4.347	15.78	1.113	0.2658
17	17:2254273:G:A	2254273	G	ADD	1536	4.794	4.307	-3.647	13.23	1.113	0.2658
18	18:70206559:T:G	70206559	T	ADD	1536	-4.751	4.267	-13.11	3.613	-1.113	0.2658
20	20:5341250:G:A	5341250	A	ADD	1536	-5.825	5.232	-16.08	4.43	-1.113	0.2658
20	20:17069267:T:C	17069267	C	ADD	1536	6.484	5.825	-4.933	17.9	1.113	0.2658
20	20:17073122:A:C	17073122	C	ADD	1536	6.484	5.825	-4.933	17.9	1.113	0.2658
20	20:42693083:A:G	42693083	G	ADD	1536	-6.472	5.814	-17.87	4.923	-1.113	0.2658
21	21:42771176:T:C	42771176	C	ADD	1536	6.976	6.267	-5.307	19.26	1.113	0.2658
2	2:29326424:C:T	29326424	T	ADD	1536	7.242	6.507	-5.511	20	1.113	0.2659
2	2:29326951:C:T	29326951	T	ADD	1536	7.242	6.507	-5.511	20	1.113	0.2659
2	2:52021296:G:C	52021296	C	ADD	1536	-5.273	4.738	-14.56	4.013	-1.113	0.2659
2	2:52022010:A:G	52022010	G	ADD	1536	-5.273	4.738	-14.56	4.013	-1.113	0.2659
2	2:233158817:A:G	233158817	A	ADD	1536	4.766	4.282	-3.627	13.16	1.113	0.2659
3	3:2299671:C:T	2299671	T	ADD	1536	-4.783	4.297	-13.21	3.64	-1.113	0.2659
3	3:39893778:C:T	39893778	T	ADD	1536	6.538	5.875	-4.977	18.05	1.113	0.2659
3	3:68150331:A:G	68150331	A	ADD	1536	-5.706	5.127	-15.75	4.343	-1.113	0.2659
3	3:151929158:C:A	151929158	A	ADD	1536	-5.957	5.353	-16.45	4.534	-1.113	0.2659
3	3:160812752:C:T	160812752	C	ADD	1536	4.688	4.213	-3.569	12.95	1.113	0.2659
3	3:160817877:A:C	160817877	A	ADD	1536	4.688	4.213	-3.569	12.95	1.113	0.2659
3	3:160823159:G:A	160823159	G	ADD	1536	4.688	4.213	-3.569	12.95	1.113	0.2659
4	4:42873798:A:G	42873798	G	ADD	1536	4.732	4.252	-3.602	13.07	1.113	0.2659
4	4:48195864:T:C	48195864	C	ADD	1536	-5.491	4.934	-15.16	4.18	-1.113	0.2659
4	4:48414434:T:C	48414434	C	ADD	1536	4.7	4.224	-3.578	12.98	1.113	0.2659
5	5:39090696:C:G	39090696	G	ADD	1536	4.767	4.283	-3.627	13.16	1.113	0.2659
5	5:133233309:G:C	133233309	C	ADD	1536	8.64	7.764	-6.576	23.86	1.113	0.2659
5	5:133233311:C:T	133233311	T	ADD	1536	8.64	7.764	-6.576	23.86	1.113	0.2659
5	5:133233354:T:G	133233354	G	ADD	1536	8.64	7.764	-6.576	23.86	1.113	0.2659
6	6:75557434:G:A	75557434	A	ADD	1536	-6.234	5.601	-17.21	4.743	-1.113	0.2659
7	7:23966879:G:A	23966879	A	ADD	1536	8.907	8.003	-6.778	24.59	1.113	0.2659
7	7:28021193:A:G	28021193	A	ADD	1536	4.664	4.191	-3.55	12.88	1.113	0.2659
7	7:78367228:A:G	78367228	G	ADD	1536	5.074	4.558	-3.86	14.01	1.113	0.2659
8	8:17190801:G:A	17190801	A	ADD	1536	-6.841	6.147	-18.89	5.207	-1.113	0.2659
8	8:17191024:A:T	17191024	T	ADD	1536	-6.841	6.147	-18.89	5.207	-1.113	0.2659
8	8:26844293:A:G	26844293	G	ADD	1536	-4.755	4.273	-13.13	3.619	-1.113	0.2659
8	8:144059693:T:C	144059693	C	ADD	1536	5.017	4.508	-3.818	13.85	1.113	0.2659
9	9:14248934:G:A	14248934	G	ADD	1536	5.295	4.758	-4.03	14.62	1.113	0.2659
9	9:107259897:C:T	107259897	C	ADD	1536	4.715	4.236	-3.588	13.02	1.113	0.2659
9	9:123122187:G:A	123122187	G	ADD	1536	-4.797	4.311	-13.25	3.651	-1.113	0.2659
9	9:137417276:A:G	137417276	G	ADD	1536	7.681	6.902	-5.847	21.21	1.113	0.2659
9	9:137418115:G:T	137418115	T	ADD	1536	7.681	6.902	-5.847	21.21	1.113	0.2659
10	10:14863864:G:A	14863864	A	ADD	1536	5.012	4.504	-3.814	13.84	1.113	0.2659
10	10:26470146:T:A	26470146	A	ADD	1536	5.106	4.588	-3.886	14.1	1.113	0.2659
10	10:71439396:C:A	71439396	A	ADD	1536	5.858	5.263	-4.458	16.17	1.113	0.2659
11	11:42808742:A:G	42808742	G	ADD	1536	5.007	4.499	-3.811	13.83	1.113	0.2659
11	11:107536393:A:G	107536393	G	ADD	1536	5.144	4.622	-3.915	14.2	1.113	0.2659
12	12:19704694:A:T	19704694	T	ADD	1536	5.048	4.536	-3.842	13.94	1.113	0.2659
13	13:43155168:G:A	43155168	G	ADD	1536	5.107	4.589	-3.886	14.1	1.113	0.2659
13	13:43155443:G:A	43155443	G	ADD	1536	5.107	4.589	-3.886	14.1	1.113	0.2659
16	16:20102555:A:T	20102555	T	ADD	1536	-5.467	4.912	-15.09	4.16	-1.113	0.2659
16	16:20104702:T:C	20104702	C	ADD	1536	-5.467	4.912	-15.09	4.16	-1.113	0.2659
19	19:18197635:G:A	18197635	A	ADD	1536	-8.605	7.731	-23.76	6.547	-1.113	0.2659
22	22:19451265:A:G	19451265	G	ADD	1536	-7.68	6.901	-21.21	5.845	-1.113	0.2659
22	22:19455605:G:A	19455605	A	ADD	1536	-7.68	6.901	-21.21	5.845	-1.113	0.2659
22	22:19462243:C:T	19462243	T	ADD	1536	-7.68	6.901	-21.21	5.845	-1.113	0.2659
22	22:19463454:T:C	19463454	C	ADD	1536	-7.68	6.901	-21.21	5.845	-1.113	0.2659
22	22:19467297:C:G	19467297	G	ADD	1536	-7.68	6.901	-21.21	5.845	-1.113	0.2659
22	22:19467717:C:T	19467717	T	ADD	1536	-7.68	6.901	-21.21	5.845	-1.113	0.2659
22	22:24186623:T:C	24186623	C	ADD	1536	6.026	5.414	-4.586	16.64	1.113	0.2659
1	1:9370911:A:G	9370911	G	ADD	1536	-5.1	4.583	-14.08	3.883	-1.113	0.266
1	1:92292609:C:A	92292609	C	ADD	1536	-4.907	4.41	-13.55	3.737	-1.113	0.266
1	1:92292629:G:C	92292629	G	ADD	1536	-4.907	4.41	-13.55	3.737	-1.113	0.266
1	1:230898494:C:T	230898494	T	ADD	1536	-4.713	4.236	-13.01	3.589	-1.113	0.266
1	1:238715562:C:T	238715562	C	ADD	1536	-4.909	4.412	-13.56	3.738	-1.113	0.266
2	2:1694224:G:A	1694224	A	ADD	1536	-5.113	4.595	-14.12	3.893	-1.113	0.266
2	2:1695231:G:A	1695231	A	ADD	1536	-5.113	4.595	-14.12	3.893	-1.113	0.266
2	2:47605114:G:C	47605114	C	ADD	1536	-6.491	5.834	-17.93	4.943	-1.113	0.266
2	2:62694117:A:T	62694117	A	ADD	1536	-5.021	4.512	-13.86	3.823	-1.113	0.266
2	2:86494500:G:C	86494500	C	ADD	1536	-10.85	9.751	-29.96	8.262	-1.113	0.266
2	2:86507205:C:T	86507205	T	ADD	1536	-10.85	9.751	-29.96	8.262	-1.113	0.266
3	3:53942527:C:T	53942527	T	ADD	1536	-6.349	5.705	-17.53	4.833	-1.113	0.266
3	3:124910439:A:C	124910439	C	ADD	1536	4.912	4.414	-3.74	13.56	1.113	0.266
3	3:152633843:C:T	152633843	C	ADD	1536	4.778	4.294	-3.638	13.19	1.113	0.266
3	3:164911058:A:G	164911058	G	ADD	1536	-9.413	8.46	-25.99	7.168	-1.113	0.266
3	3:164911069:C:G	164911069	G	ADD	1536	-9.413	8.46	-25.99	7.168	-1.113	0.266
3	3:164911694:T:G	164911694	G	ADD	1536	-9.413	8.46	-25.99	7.168	-1.113	0.266
4	4:63883185:G:A	63883185	A	ADD	1536	6.329	5.687	-4.818	17.48	1.113	0.266
5	5:119626548:A:C	119626548	C	ADD	1536	-6.852	6.158	-18.92	5.217	-1.113	0.266
5	5:119628359:T:C	119628359	C	ADD	1536	-6.852	6.158	-18.92	5.217	-1.113	0.266
5	5:119629312:A:G	119629312	G	ADD	1536	-6.852	6.158	-18.92	5.217	-1.113	0.266
5	5:129606786:T:C	129606786	C	ADD	1536	8.755	7.868	-6.666	24.18	1.113	0.266
5	5:132689416:A:T	132689416	T	ADD	1536	-4.969	4.466	-13.72	3.783	-1.113	0.266
5	5:150553087:A:G	150553087	A	ADD	1536	-4.883	4.388	-13.48	3.718	-1.113	0.266
6	6:13340415:G:C	13340415	C	ADD	1536	4.728	4.249	-3.6	13.06	1.113	0.266
6	6:29677835:A:G	29677835	A	ADD	1536	-11.13	10	-30.73	8.474	-1.113	0.266
6	6:52587582:G:C	52587582	C	ADD	1536	-5.252	4.72	-14.5	3.999	-1.113	0.266
6	6:109051334:A:G	109051334	G	ADD	1536	4.666	4.193	-3.553	12.88	1.113	0.266
7	7:67910643:A:G	67910643	G	ADD	1536	-9.677	8.697	-26.72	7.369	-1.113	0.266
7	7:67911924:T:C	67911924	C	ADD	1536	-9.677	8.697	-26.72	7.369	-1.113	0.266
7	7:82508211:A:G	82508211	G	ADD	1536	4.759	4.277	-3.624	13.14	1.113	0.266
7	7:92714993:T:A	92714993	A	ADD	1536	6.528	5.867	-4.971	18.03	1.113	0.266
8	8:33260441:C:T	33260441	T	ADD	1536	-4.743	4.262	-13.1	3.611	-1.113	0.266
8	8:144258705:A:G	144258705	A	ADD	1536	5.362	4.818	-4.082	14.81	1.113	0.266
9	9:30287212:A:T	30287212	T	ADD	1536	-6.946	6.242	-19.18	5.288	-1.113	0.266
9	9:82873587:C:T	82873587	T	ADD	1536	4.712	4.234	-3.587	13.01	1.113	0.266
10	10:6181642:C:T	6181642	T	ADD	1536	5.408	4.861	-4.119	14.94	1.113	0.266
10	10:10677000:C:A	10677000	A	ADD	1536	8.568	7.701	-6.525	23.66	1.113	0.266
10	10:14644680:A:C	14644680	C	ADD	1536	-5.65	5.078	-15.6	4.302	-1.113	0.266
10	10:129707769:G:A	129707769	A	ADD	1536	5.205	4.678	-3.963	14.37	1.113	0.266
11	11:5008917:G:C	5008917	C	ADD	1536	5.299	4.763	-4.035	14.63	1.113	0.266
11	11:5010653:A:T	5010653	T	ADD	1536	5.299	4.763	-4.035	14.63	1.113	0.266
11	11:5010905:A:G	5010905	G	ADD	1536	5.299	4.763	-4.035	14.63	1.113	0.266
11	11:5011507:T:C	5011507	C	ADD	1536	5.299	4.763	-4.035	14.63	1.113	0.266
11	11:9722809:T:C	9722809	C	ADD	1536	5.823	5.233	-4.434	16.08	1.113	0.266
13	13:40432704:G:A	40432704	G	ADD	1536	-4.91	4.413	-13.56	3.738	-1.113	0.266
13	13:83758043:G:C	83758043	C	ADD	1536	-6.454	5.799	-17.82	4.913	-1.113	0.266
13	13:83759391:A:T	83759391	T	ADD	1536	-6.454	5.799	-17.82	4.913	-1.113	0.266
13	13:83759400:C:T	83759400	T	ADD	1536	-6.454	5.799	-17.82	4.913	-1.113	0.266
13	13:83760458:G:A	83760458	A	ADD	1536	-6.454	5.799	-17.82	4.913	-1.113	0.266
13	13:83760459:C:A	83760459	A	ADD	1536	-6.454	5.799	-17.82	4.913	-1.113	0.266
13	13:83760829:C:T	83760829	T	ADD	1536	-6.454	5.799	-17.82	4.913	-1.113	0.266
13	13:83761160:A:G	83761160	G	ADD	1536	-6.454	5.799	-17.82	4.913	-1.113	0.266
13	13:83762284:A:G	83762284	G	ADD	1536	-6.454	5.799	-17.82	4.913	-1.113	0.266
13	13:83771700:T:C	83771700	C	ADD	1536	-6.454	5.799	-17.82	4.913	-1.113	0.266
13	13:83772477:A:T	83772477	T	ADD	1536	-6.454	5.799	-17.82	4.913	-1.113	0.266
13	13:83773072:T:G	83773072	G	ADD	1536	-6.454	5.799	-17.82	4.913	-1.113	0.266
13	13:83773087:A:T	83773087	T	ADD	1536	-6.454	5.799	-17.82	4.913	-1.113	0.266
13	13:83773720:G:A	83773720	A	ADD	1536	-6.454	5.799	-17.82	4.913	-1.113	0.266
13	13:83775746:C:T	83775746	T	ADD	1536	-6.454	5.799	-17.82	4.913	-1.113	0.266
13	13:83780062:A:T	83780062	T	ADD	1536	-6.454	5.799	-17.82	4.913	-1.113	0.266
14	14:65407657:C:G	65407657	G	ADD	1536	-7.247	6.513	-20.01	5.518	-1.113	0.266
19	19:58141649:C:G	58141649	G	ADD	1536	9.761	8.773	-7.432	26.96	1.113	0.266
19	19:58141763:G:A	58141763	A	ADD	1536	9.761	8.773	-7.432	26.96	1.113	0.266
20	20:52581406:A:G	52581406	A	ADD	1536	-4.731	4.251	-13.06	3.601	-1.113	0.266
22	22:48307904:C:A	48307904	C	ADD	1536	5.811	5.222	-4.425	16.05	1.113	0.266
1	1:20301781:A:C	20301781	C	ADD	1536	-4.861	4.369	-13.42	3.703	-1.112	0.2661
1	1:47010406:A:T	47010406	T	ADD	1536	-4.797	4.312	-13.25	3.655	-1.112	0.2661
1	1:66518655:G:T	66518655	T	ADD	1536	-5.628	5.058	-15.54	4.286	-1.113	0.2661
1	1:203485142:C:T	203485142	T	ADD	1536	4.655	4.184	-3.545	12.86	1.113	0.2661
1	1:219577689:A:G	219577689	A	ADD	1536	-4.756	4.275	-13.13	3.623	-1.112	0.2661
1	1:219577777:T:C	219577777	T	ADD	1536	-4.756	4.275	-13.13	3.623	-1.112	0.2661
1	1:219579876:T:C	219579876	T	ADD	1536	-4.756	4.275	-13.13	3.623	-1.112	0.2661
1	1:244455502:A:G	244455502	G	ADD	1536	-9.911	8.908	-27.37	7.549	-1.113	0.2661
2	2:43253559:A:G	43253559	G	ADD	1536	-4.803	4.318	-13.27	3.66	-1.112	0.2661
2	2:159205400:A:T	159205400	T	ADD	1536	-8.131	7.309	-22.46	6.195	-1.112	0.2661
2	2:159207202:C:A	159207202	A	ADD	1536	-8.131	7.309	-22.46	6.195	-1.112	0.2661
2	2:159207895:G:A	159207895	A	ADD	1536	-8.131	7.309	-22.46	6.195	-1.112	0.2661
2	2:159208921:T:A	159208921	A	ADD	1536	-8.131	7.309	-22.46	6.195	-1.112	0.2661
2	2:159208922:C:T	159208922	T	ADD	1536	-8.131	7.309	-22.46	6.195	-1.112	0.2661
2	2:159211226:C:T	159211226	T	ADD	1536	-8.131	7.309	-22.46	6.195	-1.112	0.2661
2	2:159229067:A:G	159229067	G	ADD	1536	-8.131	7.309	-22.46	6.195	-1.112	0.2661
2	2:159230910:G:A	159230910	A	ADD	1536	-8.131	7.309	-22.46	6.195	-1.112	0.2661
2	2:159234107:G:A	159234107	A	ADD	1536	-8.131	7.309	-22.46	6.195	-1.112	0.2661
2	2:159234431:C:G	159234431	G	ADD	1536	-8.131	7.309	-22.46	6.195	-1.112	0.2661
2	2:159234664:T:C	159234664	C	ADD	1536	-8.131	7.309	-22.46	6.195	-1.112	0.2661
2	2:159234899:A:T	159234899	T	ADD	1536	-8.131	7.309	-22.46	6.195	-1.112	0.2661
2	2:159235128:G:T	159235128	T	ADD	1536	-8.131	7.309	-22.46	6.195	-1.112	0.2661
2	2:159236191:T:C	159236191	C	ADD	1536	-8.131	7.309	-22.46	6.195	-1.112	0.2661
2	2:201355533:A:G	201355533	G	ADD	1536	10.54	9.475	-8.029	29.11	1.113	0.2661
3	3:7874159:C:T	7874159	T	ADD	1536	7.81	7.021	-5.95	21.57	1.112	0.2661
3	3:67411166:A:G	67411166	G	ADD	1536	-4.754	4.273	-13.13	3.622	-1.112	0.2661
3	3:117554862:A:C	117554862	A	ADD	1536	4.936	4.436	-3.76	13.63	1.113	0.2661
3	3:117557503:A:G	117557503	A	ADD	1536	4.936	4.436	-3.76	13.63	1.113	0.2661
4	4:15950609:G:A	15950609	A	ADD	1536	4.911	4.415	-3.742	13.56	1.112	0.2661
4	4:161863489:G:C	161863489	C	ADD	1536	-5.03	4.522	-13.89	3.832	-1.112	0.2661
5	5:50277812:C:A	50277812	A	ADD	1536	8.447	7.594	-6.436	23.33	1.112	0.2661
5	5:75415838:T:G	75415838	T	ADD	1536	-4.747	4.267	-13.11	3.616	-1.112	0.2661
5	5:170097067:G:A	170097067	A	ADD	1536	9.949	8.943	-7.579	27.48	1.113	0.2661
5	5:170097271:G:A	170097271	A	ADD	1536	9.949	8.943	-7.579	27.48	1.113	0.2661
6	6:32338283:G:T	32338283	T	ADD	1536	5.839	5.249	-4.448	16.13	1.112	0.2661
6	6:69333897:C:G	69333897	G	ADD	1536	5.219	4.692	-3.977	14.42	1.112	0.2661
7	7:63666187:C:T	63666187	T	ADD	1536	6.838	6.146	-5.209	18.88	1.112	0.2661
7	7:63666314:A:G	63666314	G	ADD	1536	6.838	6.146	-5.209	18.88	1.112	0.2661
7	7:63666354:T:C	63666354	C	ADD	1536	6.838	6.146	-5.209	18.88	1.112	0.2661
7	7:63666402:G:T	63666402	T	ADD	1536	6.838	6.146	-5.209	18.88	1.112	0.2661
7	7:63666575:C:T	63666575	T	ADD	1536	6.838	6.146	-5.209	18.88	1.112	0.2661
7	7:120903815:A:T	120903815	A	ADD	1536	7.287	6.551	-5.552	20.13	1.112	0.2661
8	8:3936904:C:G	3936904	G	ADD	1536	-5.054	4.543	-13.96	3.85	-1.113	0.2661
8	8:12868219:C:G	12868219	G	ADD	1536	-6.023	5.415	-16.64	4.589	-1.112	0.2661
8	8:13903625:C:A	13903625	C	ADD	1536	5.375	4.831	-4.094	14.84	1.113	0.2661
8	8:56114518:C:T	56114518	T	ADD	1536	-5.412	4.865	-14.95	4.123	-1.112	0.2661
8	8:79833335:T:C	79833335	C	ADD	1536	-9.619	8.646	-26.56	7.326	-1.113	0.2661
10	10:8474053:C:T	8474053	T	ADD	1536	-6.57	5.907	-18.15	5.006	-1.112	0.2661
10	10:8474071:T:A	8474071	A	ADD	1536	-6.57	5.907	-18.15	5.006	-1.112	0.2661
10	10:8474595:T:G	8474595	G	ADD	1536	-6.57	5.907	-18.15	5.006	-1.112	0.2661
10	10:8474712:G:A	8474712	A	ADD	1536	-6.57	5.907	-18.15	5.006	-1.112	0.2661
10	10:8474839:T:C	8474839	C	ADD	1536	-6.57	5.907	-18.15	5.006	-1.112	0.2661
10	10:8475104:T:C	8475104	C	ADD	1536	-6.57	5.907	-18.15	5.006	-1.112	0.2661
10	10:8475538:T:C	8475538	C	ADD	1536	-6.57	5.907	-18.15	5.006	-1.112	0.2661
10	10:8475847:C:T	8475847	T	ADD	1536	-6.57	5.907	-18.15	5.006	-1.112	0.2661
10	10:8479550:C:T	8479550	T	ADD	1536	-6.57	5.907	-18.15	5.006	-1.112	0.2661
10	10:8480044:A:G	8480044	G	ADD	1536	-6.57	5.907	-18.15	5.006	-1.112	0.2661
10	10:8480053:A:G	8480053	G	ADD	1536	-6.57	5.907	-18.15	5.006	-1.112	0.2661
10	10:8481486:G:A	8481486	A	ADD	1536	-6.57	5.907	-18.15	5.006	-1.112	0.2661
10	10:70856852:G:A	70856852	G	ADD	1536	-4.687	4.213	-12.94	3.571	-1.112	0.2661
10	10:88431526:A:G	88431526	G	ADD	1536	-4.697	4.222	-12.97	3.578	-1.112	0.2661
11	11:37177845:A:C	37177845	C	ADD	1536	7.949	7.146	-6.056	21.95	1.112	0.2661
11	11:89022446:G:A	89022446	A	ADD	1536	-6.431	5.78	-17.76	4.898	-1.113	0.2661
12	12:11781959:C:A	11781959	A	ADD	1536	-5.348	4.807	-14.77	4.074	-1.113	0.2661
12	12:114122620:G:A	114122620	A	ADD	1536	6.124	5.504	-4.664	16.91	1.113	0.2661
14	14:33609204:C:G	33609204	G	ADD	1536	5.184	4.66	-3.949	14.32	1.113	0.2661
14	14:77055013:A:C	77055013	A	ADD	1536	-6.668	5.994	-18.42	5.08	-1.112	0.2661
14	14:105045014:G:A	105045014	A	ADD	1536	5.871	5.277	-4.472	16.21	1.112	0.2661
15	15:85595207:C:A	85595207	A	ADD	1536	-4.861	4.37	-13.43	3.703	-1.112	0.2661
16	16:10216024:G:A	10216024	G	ADD	1536	4.8	4.315	-3.657	13.26	1.112	0.2661
16	16:62646954:A:G	62646954	A	ADD	1536	-4.818	4.331	-13.31	3.67	-1.112	0.2661
16	16:62649292:T:C	62649292	T	ADD	1536	-4.818	4.331	-13.31	3.67	-1.112	0.2661
17	17:6461200:A:G	6461200	G	ADD	1536	-8.014	7.204	-22.13	6.105	-1.112	0.2661
18	18:5753617:C:G	5753617	G	ADD	1536	5.26	4.728	-4.007	14.53	1.112	0.2661
18	18:43001263:C:T	43001263	T	ADD	1536	-6.441	5.79	-17.79	4.906	-1.113	0.2661
19	19:50759688:A:G	50759688	A	ADD	1536	5.17	4.648	-3.939	14.28	1.112	0.2661
19	19:58203386:C:T	58203386	T	ADD	1536	-5.357	4.815	-14.79	4.08	-1.113	0.2661
20	20:39469739:A:G	39469739	G	ADD	1536	5.918	5.32	-4.508	16.34	1.113	0.2661
20	20:39470209:C:T	39470209	T	ADD	1536	5.918	5.32	-4.508	16.34	1.113	0.2661
20	20:39470455:T:A	39470455	A	ADD	1536	5.918	5.32	-4.508	16.34	1.113	0.2661
20	20:39470524:A:G	39470524	G	ADD	1536	5.918	5.32	-4.508	16.34	1.113	0.2661
20	20:39470889:A:G	39470889	G	ADD	1536	5.918	5.32	-4.508	16.34	1.113	0.2661
20	20:39470980:G:A	39470980	A	ADD	1536	5.918	5.32	-4.508	16.34	1.113	0.2661
1	1:115717948:G:A	115717948	A	ADD	1536	-4.989	4.485	-13.78	3.802	-1.112	0.2662
1	1:249203006:G:A	249203006	A	ADD	1536	-5.882	5.288	-16.25	4.483	-1.112	0.2662
2	2:169881500:G:A	169881500	A	ADD	1536	4.969	4.467	-3.787	13.72	1.112	0.2662
2	2:181735287:C:T	181735287	T	ADD	1536	10.45	9.399	-7.967	28.87	1.112	0.2662
3	3:2323501:G:A	2323501	A	ADD	1536	-4.78	4.298	-13.2	3.643	-1.112	0.2662
3	3:12494278:C:T	12494278	T	ADD	1536	10.7	9.625	-8.16	29.57	1.112	0.2662
4	4:23557645:G:A	23557645	A	ADD	1536	-5.5	4.945	-15.19	4.192	-1.112	0.2662
4	4:34422075:T:C	34422075	C	ADD	1536	-6.208	5.581	-17.15	4.731	-1.112	0.2662
4	4:34422175:T:C	34422175	C	ADD	1536	-6.208	5.581	-17.15	4.731	-1.112	0.2662
4	4:34425115:C:T	34425115	T	ADD	1536	-6.208	5.581	-17.15	4.731	-1.112	0.2662
4	4:34426682:G:A	34426682	A	ADD	1536	-6.208	5.581	-17.15	4.731	-1.112	0.2662
4	4:180996633:A:G	180996633	G	ADD	1536	4.795	4.311	-3.655	13.24	1.112	0.2662
5	5:11122850:T:G	11122850	G	ADD	1536	5.967	5.365	-4.548	16.48	1.112	0.2662
5	5:158985500:G:C	158985500	C	ADD	1536	-5.522	4.965	-15.25	4.208	-1.112	0.2662
5	5:158985909:T:C	158985909	C	ADD	1536	-5.522	4.965	-15.25	4.208	-1.112	0.2662
6	6:22275051:G:A	22275051	A	ADD	1536	5.09	4.577	-3.88	14.06	1.112	0.2662
6	6:38773172:A:G	38773172	A	ADD	1536	-6.102	5.486	-16.85	4.65	-1.112	0.2662
6	6:38773873:G:T	38773873	G	ADD	1536	-6.102	5.486	-16.85	4.65	-1.112	0.2662
6	6:165405930:C:A	165405930	A	ADD	1536	5.548	4.988	-4.228	15.32	1.112	0.2662
6	6:165406391:A:G	165406391	G	ADD	1536	5.548	4.988	-4.228	15.32	1.112	0.2662
6	6:165406395:A:G	165406395	G	ADD	1536	5.548	4.988	-4.228	15.32	1.112	0.2662
6	6:165406426:T:C	165406426	C	ADD	1536	5.548	4.988	-4.228	15.32	1.112	0.2662
7	7:53160242:G:A	53160242	A	ADD	1536	-4.763	4.283	-13.16	3.631	-1.112	0.2662
7	7:88695762:G:A	88695762	A	ADD	1536	-7.089	6.373	-19.58	5.402	-1.112	0.2662
7	7:158113055:A:C	158113055	A	ADD	1536	6.666	5.994	-5.081	18.41	1.112	0.2662
8	8:1121421:C:T	1121421	T	ADD	1536	5.786	5.202	-4.41	15.98	1.112	0.2662
8	8:1121596:C:G	1121596	G	ADD	1536	5.786	5.202	-4.41	15.98	1.112	0.2662
8	8:1123178:G:A	1123178	A	ADD	1536	5.786	5.202	-4.41	15.98	1.112	0.2662
8	8:24176329:G:A	24176329	A	ADD	1536	-7.404	6.656	-20.45	5.643	-1.112	0.2662
8	8:24177048:G:A	24177048	A	ADD	1536	-7.404	6.656	-20.45	5.643	-1.112	0.2662
8	8:24177243:G:C	24177243	C	ADD	1536	-7.404	6.656	-20.45	5.643	-1.112	0.2662
8	8:24179204:C:T	24179204	T	ADD	1536	-7.404	6.656	-20.45	5.643	-1.112	0.2662
8	8:24179435:C:A	24179435	A	ADD	1536	-7.404	6.656	-20.45	5.643	-1.112	0.2662
8	8:24184629:G:T	24184629	T	ADD	1536	-7.404	6.656	-20.45	5.643	-1.112	0.2662
9	9:80041641:C:A	80041641	A	ADD	1536	-5.391	4.847	-14.89	4.109	-1.112	0.2662
11	11:4915485:C:T	4915485	C	ADD	1536	-4.849	4.36	-13.39	3.696	-1.112	0.2662
11	11:110776537:C:T	110776537	T	ADD	1536	-5.814	5.228	-16.06	4.432	-1.112	0.2662
12	12:44218539:T:C	44218539	C	ADD	1536	-9.352	8.408	-25.83	7.128	-1.112	0.2662
12	12:94112002:G:A	94112002	A	ADD	1536	-7.26	6.527	-20.05	5.533	-1.112	0.2662
13	13:41099699:A:T	41099699	T	ADD	1536	-5.013	4.507	-13.85	3.82	-1.112	0.2662
13	13:85092175:A:G	85092175	A	ADD	1536	8.183	7.358	-6.238	22.6	1.112	0.2662
16	16:10230908:C:A	10230908	C	ADD	1536	-8.13	7.31	-22.46	6.196	-1.112	0.2662
17	17:70675655:A:G	70675655	G	ADD	1536	-4.769	4.288	-13.17	3.636	-1.112	0.2662
17	17:70675700:C:T	70675700	T	ADD	1536	-4.769	4.288	-13.17	3.636	-1.112	0.2662
17	17:70675909:A:G	70675909	G	ADD	1536	-4.769	4.288	-13.17	3.636	-1.112	0.2662
18	18:7248081:C:A	7248081	A	ADD	1536	-6.887	6.191	-19.02	5.248	-1.112	0.2662
20	20:39494872:G:T	39494872	T	ADD	1536	-5.004	4.499	-13.82	3.814	-1.112	0.2662
20	20:39782899:A:G	39782899	G	ADD	1536	-5.459	4.908	-15.08	4.161	-1.112	0.2662
21	21:25586702:G:A	25586702	A	ADD	1536	5.269	4.737	-4.015	14.55	1.112	0.2662
1	1:60681873:C:T	60681873	T	ADD	1536	5.663	5.092	-4.318	15.64	1.112	0.2663
1	1:60682509:T:C	60682509	C	ADD	1536	5.663	5.092	-4.318	15.64	1.112	0.2663
1	1:60685264:C:T	60685264	T	ADD	1536	5.663	5.092	-4.318	15.64	1.112	0.2663
1	1:60691150:G:T	60691150	T	ADD	1536	5.663	5.092	-4.318	15.64	1.112	0.2663
1	1:60691588:G:A	60691588	A	ADD	1536	5.663	5.092	-4.318	15.64	1.112	0.2663
2	2:60486154:A:G	60486154	G	ADD	1536	5.331	4.793	-4.064	14.73	1.112	0.2663
2	2:152856062:C:T	152856062	C	ADD	1536	4.677	4.206	-3.566	12.92	1.112	0.2663
2	2:166132537:T:C	166132537	C	ADD	1536	5.364	4.824	-4.09	14.82	1.112	0.2663
2	2:183126402:T:C	183126402	C	ADD	1536	-8.868	7.975	-24.5	6.763	-1.112	0.2663
3	3:6481625:C:A	6481625	A	ADD	1536	-5.021	4.515	-13.87	3.829	-1.112	0.2663
3	3:66764832:G:A	66764832	A	ADD	1536	5.45	4.902	-4.157	15.06	1.112	0.2663
3	3:162865848:A:C	162865848	C	ADD	1536	-5.304	4.769	-14.65	4.044	-1.112	0.2663
4	4:32962030:G:A	32962030	A	ADD	1536	4.751	4.272	-3.623	13.12	1.112	0.2663
6	6:93520886:G:T	93520886	T	ADD	1536	7.736	6.957	-5.9	21.37	1.112	0.2663
6	6:93521119:T:G	93521119	G	ADD	1536	7.736	6.957	-5.9	21.37	1.112	0.2663
6	6:93521148:C:A	93521148	A	ADD	1536	7.736	6.957	-5.9	21.37	1.112	0.2663
6	6:93521276:A:C	93521276	C	ADD	1536	7.736	6.957	-5.9	21.37	1.112	0.2663
6	6:93521371:C:T	93521371	T	ADD	1536	7.736	6.957	-5.9	21.37	1.112	0.2663
6	6:145624501:G:A	145624501	A	ADD	1536	-9.614	8.646	-26.56	7.332	-1.112	0.2663
6	6:150500636:A:G	150500636	G	ADD	1536	-6.978	6.275	-19.28	5.321	-1.112	0.2663
7	7:99365083:G:A	99365083	A	ADD	1536	-7.443	6.692	-20.56	5.674	-1.112	0.2663
8	8:65214492:T:C	65214492	T	ADD	1536	4.641	4.174	-3.539	12.82	1.112	0.2663
8	8:88831969:G:A	88831969	G	ADD	1536	-4.801	4.317	-13.26	3.661	-1.112	0.2663
8	8:118349789:C:T	118349789	T	ADD	1536	-4.829	4.343	-13.34	3.683	-1.112	0.2663
9	9:20831382:T:C	20831382	C	ADD	1536	5.83	5.243	-4.446	16.11	1.112	0.2663
9	9:106117259:G:T	106117259	T	ADD	1536	-5.54	4.982	-15.3	4.224	-1.112	0.2663
9	9:106117418:C:T	106117418	T	ADD	1536	-5.54	4.982	-15.3	4.224	-1.112	0.2663
9	9:106118468:G:A	106118468	A	ADD	1536	-5.54	4.982	-15.3	4.224	-1.112	0.2663
10	10:1116671:A:G	1116671	G	ADD	1536	-6.225	5.598	-17.2	4.748	-1.112	0.2663
10	10:1117514:T:C	1117514	C	ADD	1536	-6.225	5.598	-17.2	4.748	-1.112	0.2663
10	10:5688566:G:A	5688566	A	ADD	1536	-6.198	5.574	-17.12	4.726	-1.112	0.2663
11	11:12984052:T:G	12984052	G	ADD	1536	-4.789	4.307	-13.23	3.652	-1.112	0.2663
11	11:68866571:T:C	68866571	T	ADD	1536	5.057	4.548	-3.856	13.97	1.112	0.2663
11	11:133521396:C:T	133521396	T	ADD	1536	5.786	5.203	-4.411	15.98	1.112	0.2663
12	12:78412646:C:G	78412646	G	ADD	1536	4.805	4.321	-3.664	13.27	1.112	0.2663
12	12:110037457:G:A	110037457	A	ADD	1536	-6.993	6.288	-19.32	5.331	-1.112	0.2663
12	12:125994866:G:A	125994866	A	ADD	1536	-6.812	6.125	-18.82	5.194	-1.112	0.2663
12	12:125996622:C:T	125996622	T	ADD	1536	-6.812	6.125	-18.82	5.194	-1.112	0.2663
12	12:125997020:C:T	125997020	T	ADD	1536	-6.812	6.125	-18.82	5.194	-1.112	0.2663
13	13:115083337:T:C	115083337	C	ADD	1536	9.9	8.902	-7.548	27.35	1.112	0.2663
14	14:64672179:G:A	64672179	A	ADD	1536	-5.104	4.59	-14.1	3.892	-1.112	0.2663
15	15:98393018:A:G	98393018	A	ADD	1536	4.899	4.405	-3.736	13.53	1.112	0.2663
16	16:3065924:G:A	3065924	A	ADD	1536	-5.003	4.499	-13.82	3.814	-1.112	0.2663
18	18:2258785:C:T	2258785	T	ADD	1536	5.476	4.924	-4.175	15.13	1.112	0.2663
19	19:44957351:A:G	44957351	A	ADD	1536	-5.075	4.564	-14.02	3.869	-1.112	0.2663
20	20:15643580:T:C	15643580	C	ADD	1536	-4.793	4.31	-13.24	3.655	-1.112	0.2663
20	20:15644537:C:A	15644537	A	ADD	1536	-4.793	4.31	-13.24	3.655	-1.112	0.2663
1	1:25468439:G:C	25468439	C	ADD	1536	6.684	6.012	-5.099	18.47	1.112	0.2664
1	1:55202645:C:G	55202645	G	ADD	1536	-6.859	6.169	-18.95	5.233	-1.112	0.2664
1	1:81106442:A:G	81106442	G	ADD	1536	-5.41	4.866	-14.95	4.127	-1.112	0.2664
1	1:81108548:A:G	81108548	G	ADD	1536	-5.41	4.866	-14.95	4.127	-1.112	0.2664
1	1:81113139:T:C	81113139	C	ADD	1536	-5.41	4.866	-14.95	4.127	-1.112	0.2664
1	1:114866082:G:A	114866082	A	ADD	1536	-7.602	6.837	-21	5.798	-1.112	0.2664
1	1:114948281:A:G	114948281	A	ADD	1536	4.853	4.365	-3.703	13.41	1.112	0.2664
1	1:179525311:C:T	179525311	T	ADD	1536	-6.872	6.181	-18.99	5.243	-1.112	0.2664
1	1:187329633:C:G	187329633	C	ADD	1536	5.069	4.559	-3.867	14.01	1.112	0.2664
1	1:230905362:C:T	230905362	T	ADD	1536	6.531	5.875	-4.983	18.05	1.112	0.2664
2	2:20003266:C:T	20003266	T	ADD	1536	5.295	4.762	-4.039	14.63	1.112	0.2664
2	2:73828538:G:A	73828538	G	ADD	1536	-5.302	4.769	-14.65	4.044	-1.112	0.2664
2	2:76014937:G:A	76014937	A	ADD	1536	-6.412	5.767	-17.72	4.892	-1.112	0.2664
2	2:188840935:G:T	188840935	T	ADD	1536	-4.776	4.295	-13.2	3.643	-1.112	0.2664
3	3:53241485:G:A	53241485	A	ADD	1536	5.372	4.832	-4.099	14.84	1.112	0.2664
3	3:157409301:G:A	157409301	A	ADD	1536	4.593	4.131	-3.504	12.69	1.112	0.2664
3	3:185708275:T:C	185708275	C	ADD	1536	5.287	4.755	-4.033	14.61	1.112	0.2664
4	4:18792580:G:A	18792580	A	ADD	1536	5.306	4.772	-4.047	14.66	1.112	0.2664
4	4:18795330:T:C	18795330	C	ADD	1536	5.306	4.772	-4.047	14.66	1.112	0.2664
4	4:113972856:A:G	113972856	A	ADD	1536	-4.886	4.394	-13.5	3.726	-1.112	0.2664
4	4:180894557:T:C	180894557	T	ADD	1536	-4.661	4.193	-12.88	3.556	-1.112	0.2664
4	4:187474726:C:T	187474726	T	ADD	1536	5.869	5.279	-4.477	16.22	1.112	0.2664
5	5:24587439:T:A	24587439	A	ADD	1536	-9.943	8.943	-27.47	7.584	-1.112	0.2664
5	5:24587664:T:C	24587664	C	ADD	1536	-9.943	8.943	-27.47	7.584	-1.112	0.2664
5	5:24587806:C:T	24587806	T	ADD	1536	-9.943	8.943	-27.47	7.584	-1.112	0.2664
5	5:91475746:C:T	91475746	C	ADD	1536	4.775	4.294	-3.642	13.19	1.112	0.2664
5	5:91478976:A:T	91478976	A	ADD	1536	4.775	4.294	-3.642	13.19	1.112	0.2664
5	5:169193850:A:C	169193850	C	ADD	1536	-5.171	4.651	-14.29	3.945	-1.112	0.2664
5	5:169194899:C:T	169194899	T	ADD	1536	-5.171	4.651	-14.29	3.945	-1.112	0.2664
5	5:169196431:T:G	169196431	G	ADD	1536	-5.171	4.651	-14.29	3.945	-1.112	0.2664
6	6:32408044:A:C	32408044	A	ADD	1536	-6.787	6.104	-18.75	5.177	-1.112	0.2664
6	6:55257607:A:C	55257607	C	ADD	1536	-6.53	5.873	-18.04	4.982	-1.112	0.2664
6	6:55257680:C:A	55257680	A	ADD	1536	-6.53	5.873	-18.04	4.982	-1.112	0.2664
6	6:55258470:G:A	55258470	A	ADD	1536	-6.513	5.858	-17.99	4.969	-1.112	0.2664
6	6:55258516:C:T	55258516	T	ADD	1536	-6.513	5.858	-17.99	4.969	-1.112	0.2664
6	6:55258674:T:C	55258674	C	ADD	1536	-6.513	5.858	-17.99	4.969	-1.112	0.2664
6	6:143809202:A:G	143809202	G	ADD	1536	-6.203	5.579	-17.14	4.732	-1.112	0.2664
6	6:143813668:T:A	143813668	A	ADD	1536	-6.203	5.579	-17.14	4.732	-1.112	0.2664
7	7:7320078:C:T	7320078	T	ADD	1536	-5.545	4.987	-15.32	4.23	-1.112	0.2664
7	7:76888895:C:T	76888895	T	ADD	1536	4.751	4.273	-3.625	13.13	1.112	0.2664
8	8:1326355:A:G	1326355	G	ADD	1536	-5.299	4.767	-14.64	4.043	-1.112	0.2664
8	8:1326364:A:G	1326364	G	ADD	1536	-5.299	4.767	-14.64	4.043	-1.112	0.2664
8	8:1326698:C:T	1326698	T	ADD	1536	-5.299	4.767	-14.64	4.043	-1.112	0.2664
8	8:1326738:C:T	1326738	T	ADD	1536	-5.299	4.767	-14.64	4.043	-1.112	0.2664
8	8:3341950:A:G	3341950	G	ADD	1536	8.314	7.477	-6.341	22.97	1.112	0.2664
9	9:25557530:T:A	25557530	A	ADD	1536	-5.851	5.262	-16.16	4.463	-1.112	0.2664
9	9:25557615:A:G	25557615	G	ADD	1536	-5.851	5.262	-16.16	4.463	-1.112	0.2664
9	9:85435854:A:G	85435854	G	ADD	1536	-5.198	4.675	-14.36	3.965	-1.112	0.2664
9	9:104944497:A:G	104944497	G	ADD	1536	5.572	5.012	-4.251	15.4	1.112	0.2664
10	10:5698496:C:T	5698496	T	ADD	1536	-6.618	5.953	-18.29	5.049	-1.112	0.2664
10	10:77628219:G:A	77628219	A	ADD	1536	-9.426	8.479	-26.04	7.192	-1.112	0.2664
10	10:108720912:A:C	108720912	A	ADD	1536	-5.534	4.978	-15.29	4.221	-1.112	0.2664
11	11:36004889:A:T	36004889	T	ADD	1536	6.778	6.096	-5.17	18.73	1.112	0.2664
11	11:98956082:C:T	98956082	T	ADD	1536	4.786	4.305	-3.652	13.22	1.112	0.2664
12	12:71337771:A:G	71337771	G	ADD	1536	4.71	4.237	-3.594	13.01	1.112	0.2664
12	12:74612791:T:G	74612791	G	ADD	1536	6.776	6.095	-5.17	18.72	1.112	0.2664
12	12:81421004:G:T	81421004	T	ADD	1536	4.764	4.285	-3.633	13.16	1.112	0.2664
13	13:22866385:G:A	22866385	A	ADD	1536	5.834	5.247	-4.451	16.12	1.112	0.2664
13	13:22867969:T:G	22867969	G	ADD	1536	5.834	5.247	-4.451	16.12	1.112	0.2664
13	13:22868263:A:T	22868263	T	ADD	1536	5.834	5.247	-4.451	16.12	1.112	0.2664
13	13:23599810:T:A	23599810	A	ADD	1536	6.774	6.093	-5.168	18.72	1.112	0.2664
13	13:38758183:G:A	38758183	A	ADD	1536	-5.025	4.52	-13.88	3.834	-1.112	0.2664
14	14:85466228:G:A	85466228	A	ADD	1536	5.025	4.519	-3.833	13.88	1.112	0.2664
16	16:66412124:A:G	66412124	G	ADD	1536	4.659	4.19	-3.553	12.87	1.112	0.2664
17	17:55668043:C:A	55668043	A	ADD	1536	-5.819	5.233	-16.08	4.438	-1.112	0.2664
18	18:9676409:A:G	9676409	G	ADD	1536	-4.802	4.319	-13.27	3.663	-1.112	0.2664
18	18:9677307:A:G	9677307	G	ADD	1536	-4.802	4.319	-13.27	3.663	-1.112	0.2664
18	18:9678088:T:C	9678088	C	ADD	1536	-4.802	4.319	-13.27	3.663	-1.112	0.2664
21	21:24591411:A:C	24591411	C	ADD	1536	-6.735	6.058	-18.61	5.139	-1.112	0.2664
21	21:24591417:G:T	24591417	T	ADD	1536	-6.735	6.058	-18.61	5.139	-1.112	0.2664
21	21:24593434:T:C	24593434	C	ADD	1536	-6.735	6.058	-18.61	5.139	-1.112	0.2664
21	21:24594848:G:A	24594848	A	ADD	1536	-6.735	6.058	-18.61	5.139	-1.112	0.2664
21	21:24595701:A:G	24595701	G	ADD	1536	-6.735	6.058	-18.61	5.139	-1.112	0.2664
22	22:19889423:G:A	19889423	A	ADD	1536	-4.717	4.242	-13.03	3.598	-1.112	0.2664
1	1:31062580:A:G	31062580	G	ADD	1536	-4.766	4.288	-13.17	3.637	-1.112	0.2665
1	1:35636227:G:A	35636227	A	ADD	1536	4.976	4.477	-3.799	13.75	1.111	0.2665
1	1:62456014:G:A	62456014	A	ADD	1536	-4.718	4.244	-13.04	3.601	-1.112	0.2665
1	1:88036209:A:C	88036209	C	ADD	1536	-9.038	8.13	-24.97	6.897	-1.112	0.2665
1	1:104761110:A:T	104761110	T	ADD	1536	4.972	4.473	-3.795	13.74	1.112	0.2665
1	1:104763109:A:G	104763109	G	ADD	1536	4.972	4.473	-3.795	13.74	1.112	0.2665
1	1:104763783:G:C	104763783	C	ADD	1536	4.972	4.473	-3.795	13.74	1.112	0.2665
1	1:104765252:C:T	104765252	T	ADD	1536	4.972	4.473	-3.795	13.74	1.112	0.2665
1	1:118141340:T:A	118141340	A	ADD	1536	5.39	4.848	-4.113	14.89	1.112	0.2665
1	1:118141596:A:G	118141596	G	ADD	1536	5.39	4.848	-4.113	14.89	1.112	0.2665
1	1:118141764:C:A	118141764	A	ADD	1536	5.39	4.848	-4.113	14.89	1.112	0.2665
1	1:175609353:T:G	175609353	G	ADD	1536	-7.522	6.767	-20.78	5.741	-1.112	0.2665
1	1:225989018:T:A	225989018	A	ADD	1536	-5.138	4.622	-14.2	3.922	-1.111	0.2665
1	1:225991399:C:T	225991399	T	ADD	1536	-5.138	4.622	-14.2	3.922	-1.111	0.2665
2	2:58750899:T:C	58750899	C	ADD	1536	5.28	4.751	-4.03	14.59	1.112	0.2665
2	2:58751249:A:G	58751249	G	ADD	1536	5.28	4.751	-4.03	14.59	1.112	0.2665
2	2:199801528:C:A	199801528	C	ADD	1536	5.232	4.707	-3.994	14.46	1.111	0.2665
2	2:227603355:G:A	227603355	A	ADD	1536	-6.1	5.488	-16.86	4.656	-1.111	0.2665
2	2:227604664:G:A	227604664	A	ADD	1536	-6.1	5.488	-16.86	4.656	-1.111	0.2665
2	2:227605895:T:C	227605895	C	ADD	1536	-6.1	5.488	-16.86	4.656	-1.111	0.2665
2	2:227606580:C:A	227606580	A	ADD	1536	-6.1	5.488	-16.86	4.656	-1.111	0.2665
2	2:234674924:C:T	234674924	T	ADD	1536	-6.136	5.521	-16.96	4.684	-1.112	0.2665
2	2:242112575:T:C	242112575	C	ADD	1536	-5.368	4.829	-14.83	4.096	-1.112	0.2665
3	3:17208698:G:A	17208698	A	ADD	1536	-5.067	4.559	-14	3.868	-1.111	0.2665
3	3:164724567:A:G	164724567	G	ADD	1536	-10.28	9.249	-28.41	7.847	-1.112	0.2665
3	3:185618266:G:A	185618266	G	ADD	1536	-5.407	4.864	-14.94	4.127	-1.112	0.2665
4	4:154451678:A:C	154451678	C	ADD	1536	-5.977	5.376	-16.51	4.561	-1.112	0.2665
4	4:161249029:T:C	161249029	C	ADD	1536	-6.791	6.11	-18.77	5.184	-1.112	0.2665
4	4:172765498:A:G	172765498	G	ADD	1536	-4.8	4.318	-13.26	3.663	-1.112	0.2665
5	5:169958815:G:C	169958815	C	ADD	1536	5.974	5.375	-4.56	16.51	1.112	0.2665
6	6:4723955:G:A	4723955	A	ADD	1536	-6.492	5.841	-17.94	4.955	-1.112	0.2665
6	6:4724353:T:C	4724353	C	ADD	1536	-6.492	5.841	-17.94	4.955	-1.112	0.2665
6	6:4724730:C:G	4724730	G	ADD	1536	-6.492	5.841	-17.94	4.955	-1.112	0.2665
6	6:4724876:A:G	4724876	G	ADD	1536	-6.492	5.841	-17.94	4.955	-1.112	0.2665
6	6:4725094:G:C	4725094	C	ADD	1536	-6.492	5.841	-17.94	4.955	-1.112	0.2665
6	6:4725539:T:C	4725539	C	ADD	1536	-6.492	5.841	-17.94	4.955	-1.112	0.2665
6	6:4725911:C:T	4725911	T	ADD	1536	-6.492	5.841	-17.94	4.955	-1.112	0.2665
6	6:4726000:G:A	4726000	A	ADD	1536	-6.492	5.841	-17.94	4.955	-1.112	0.2665
6	6:26566368:C:T	26566368	T	ADD	1536	6.862	6.173	-5.237	18.96	1.112	0.2665
6	6:29941638:G:C	29941638	G	ADD	1536	5.719	5.146	-4.366	15.81	1.111	0.2665
6	6:82768977:T:C	82768977	T	ADD	1536	4.924	4.429	-3.758	13.61	1.112	0.2665
6	6:82769430:A:G	82769430	A	ADD	1536	4.924	4.429	-3.758	13.61	1.112	0.2665
6	6:89256669:G:A	89256669	A	ADD	1536	5.151	4.634	-3.932	14.23	1.112	0.2665
6	6:91534091:G:A	91534091	A	ADD	1536	-5.785	5.204	-15.99	4.416	-1.112	0.2665
7	7:11677840:A:G	11677840	G	ADD	1536	-5.61	5.047	-15.5	4.282	-1.112	0.2665
7	7:48311563:T:G	48311563	G	ADD	1536	-5.43	4.886	-15.01	4.145	-1.112	0.2665
7	7:104450896:G:C	104450896	C	ADD	1536	5.044	4.537	-3.849	13.94	1.112	0.2665
7	7:151489711:A:C	151489711	A	ADD	1536	4.684	4.214	-3.575	12.94	1.112	0.2665
8	8:2667530:C:T	2667530	T	ADD	1536	4.978	4.479	-3.8	13.76	1.112	0.2665
8	8:6812626:T:G	6812626	G	ADD	1536	-5.959	5.361	-16.47	4.549	-1.111	0.2665
8	8:11616547:C:G	11616547	C	ADD	1536	4.738	4.262	-3.615	13.09	1.112	0.2665
8	8:15402936:A:G	15402936	G	ADD	1536	4.755	4.277	-3.628	13.14	1.112	0.2665
8	8:107485377:G:T	107485377	T	ADD	1536	4.962	4.464	-3.788	13.71	1.111	0.2665
9	9:9096344:G:A	9096344	A	ADD	1536	5.755	5.177	-4.392	15.9	1.112	0.2665
9	9:9096415:G:A	9096415	A	ADD	1536	5.755	5.177	-4.392	15.9	1.112	0.2665
9	9:9096600:T:A	9096600	A	ADD	1536	5.755	5.177	-4.392	15.9	1.112	0.2665
9	9:9096624:A:T	9096624	T	ADD	1536	5.755	5.177	-4.392	15.9	1.112	0.2665
9	9:9096813:A:G	9096813	G	ADD	1536	5.755	5.177	-4.392	15.9	1.112	0.2665
9	9:9098794:A:T	9098794	T	ADD	1536	5.755	5.177	-4.392	15.9	1.112	0.2665
9	9:93132828:C:T	93132828	T	ADD	1536	-4.649	4.183	-12.85	3.549	-1.111	0.2665
9	9:93132884:A:G	93132884	G	ADD	1536	-4.649	4.183	-12.85	3.549	-1.111	0.2665
9	9:93132929:T:A	93132929	A	ADD	1536	-4.649	4.183	-12.85	3.549	-1.111	0.2665
9	9:111005974:A:T	111005974	A	ADD	1536	4.687	4.216	-3.576	12.95	1.112	0.2665
10	10:2319476:G:T	2319476	T	ADD	1536	5.906	5.313	-4.507	16.32	1.112	0.2665
10	10:16592637:C:T	16592637	T	ADD	1536	-8.316	7.482	-22.98	6.348	-1.111	0.2665
10	10:16595658:T:A	16595658	A	ADD	1536	-8.316	7.482	-22.98	6.348	-1.111	0.2665
10	10:16597499:A:G	16597499	G	ADD	1536	-8.316	7.482	-22.98	6.348	-1.111	0.2665
10	10:67968941:G:A	67968941	A	ADD	1536	-9.199	8.275	-25.42	7.02	-1.112	0.2665
10	10:67981933:T:C	67981933	C	ADD	1536	4.597	4.135	-3.509	12.7	1.112	0.2665
11	11:5628157:A:G	5628157	G	ADD	1536	5.255	4.728	-4.011	14.52	1.112	0.2665
11	11:38597421:C:A	38597421	C	ADD	1536	4.828	4.344	-3.686	13.34	1.111	0.2665
11	11:63882495:C:T	63882495	T	ADD	1536	4.798	4.316	-3.662	13.26	1.112	0.2665
11	11:116547745:A:G	116547745	G	ADD	1536	-7.171	6.451	-19.82	5.473	-1.112	0.2665
11	11:116833669:G:A	116833669	A	ADD	1536	-8.247	7.419	-22.79	6.295	-1.112	0.2665
12	12:25180058:G:A	25180058	A	ADD	1536	-5.136	4.62	-14.19	3.919	-1.112	0.2665
12	12:61411338:C:T	61411338	T	ADD	1536	10.22	9.196	-7.801	28.25	1.112	0.2665
12	12:61411429:C:G	61411429	G	ADD	1536	10.22	9.196	-7.801	28.25	1.112	0.2665
12	12:61413236:A:C	61413236	C	ADD	1536	10.22	9.196	-7.801	28.25	1.112	0.2665
12	12:61417199:G:T	61417199	T	ADD	1536	10.22	9.196	-7.801	28.25	1.112	0.2665
12	12:81083317:A:T	81083317	T	ADD	1536	6.051	5.444	-4.618	16.72	1.112	0.2665
12	12:81083402:C:T	81083402	T	ADD	1536	6.051	5.444	-4.618	16.72	1.112	0.2665
12	12:81086558:A:T	81086558	T	ADD	1536	6.051	5.444	-4.618	16.72	1.112	0.2665
12	12:81088023:C:T	81088023	T	ADD	1536	6.051	5.444	-4.618	16.72	1.112	0.2665
12	12:81088612:G:A	81088612	A	ADD	1536	6.051	5.444	-4.618	16.72	1.112	0.2665
13	13:23473656:T:G	23473656	G	ADD	1536	-6.214	5.59	-17.17	4.742	-1.112	0.2665
13	13:23474068:C:G	23474068	G	ADD	1536	-6.214	5.59	-17.17	4.742	-1.112	0.2665
13	13:23475008:C:A	23475008	A	ADD	1536	-6.214	5.59	-17.17	4.742	-1.112	0.2665
13	13:44489181:C:T	44489181	T	ADD	1536	-10.04	9.036	-27.76	7.666	-1.112	0.2665
13	13:44490094:G:A	44490094	A	ADD	1536	-10.04	9.036	-27.76	7.666	-1.112	0.2665
13	13:44490288:G:A	44490288	A	ADD	1536	-10.04	9.036	-27.76	7.666	-1.112	0.2665
13	13:44490483:A:C	44490483	C	ADD	1536	-10.04	9.036	-27.76	7.666	-1.112	0.2665
13	13:77551789:A:G	77551789	G	ADD	1536	-10.3	9.269	-28.47	7.863	-1.112	0.2665
13	13:77552400:A:G	77552400	G	ADD	1536	-10.3	9.269	-28.47	7.863	-1.112	0.2665
13	13:93701549:G:A	93701549	A	ADD	1536	5.701	5.13	-4.352	15.75	1.111	0.2665
14	14:86107452:C:T	86107452	T	ADD	1536	5.762	5.183	-4.397	15.92	1.112	0.2665
15	15:53158019:C:T	53158019	T	ADD	1536	5.286	4.756	-4.035	14.61	1.112	0.2665
16	16:26800748:G:A	26800748	A	ADD	1536	4.879	4.39	-3.724	13.48	1.112	0.2665
18	18:71070783:T:C	71070783	C	ADD	1536	4.907	4.415	-3.746	13.56	1.111	0.2665
18	18:71070835:T:C	71070835	C	ADD	1536	4.907	4.415	-3.746	13.56	1.111	0.2665
20	20:14297579:C:G	14297579	G	ADD	1536	-5.168	4.649	-14.28	3.945	-1.111	0.2665
22	22:25225580:G:A	25225580	A	ADD	1536	5.69	5.119	-4.342	15.72	1.112	0.2665
2	2:56216052:G:A	56216052	G	ADD	1536	6.946	6.25	-5.305	19.2	1.111	0.2666
2	2:110367769:G:A	110367769	A	ADD	1536	-5.402	4.861	-14.93	4.125	-1.111	0.2666
2	2:174221127:C:T	174221127	T	ADD	1536	5.304	4.773	-4.05	14.66	1.111	0.2666
2	2:219232354:C:A	219232354	C	ADD	1536	-4.779	4.3	-13.21	3.649	-1.111	0.2666
2	2:231848996:T:A	231848996	T	ADD	1536	-4.647	4.181	-12.84	3.548	-1.111	0.2666
3	3:16159622:T:G	16159622	G	ADD	1536	-8.221	7.397	-22.72	6.277	-1.111	0.2666
3	3:42651723:C:T	42651723	T	ADD	1536	-7.128	6.414	-19.7	5.444	-1.111	0.2666
3	3:58124599:C:T	58124599	T	ADD	1536	9.098	8.186	-6.947	25.14	1.111	0.2666
3	3:111560306:G:A	111560306	A	ADD	1536	-9.237	8.312	-25.53	7.055	-1.111	0.2666
3	3:111567626:C:A	111567626	A	ADD	1536	-9.237	8.312	-25.53	7.055	-1.111	0.2666
3	3:149459341:A:G	149459341	A	ADD	1536	-5.625	5.061	-15.54	4.295	-1.111	0.2666
3	3:192280787:G:A	192280787	A	ADD	1536	-9.852	8.864	-27.23	7.522	-1.111	0.2666
4	4:13936149:A:G	13936149	G	ADD	1536	8.886	7.996	-6.785	24.56	1.111	0.2666
4	4:44418592:T:C	44418592	C	ADD	1536	-9.053	8.147	-25.02	6.914	-1.111	0.2666
4	4:44429579:A:G	44429579	G	ADD	1536	-9.053	8.147	-25.02	6.914	-1.111	0.2666
4	4:97657325:T:G	97657325	T	ADD	1536	5.074	4.566	-3.875	14.02	1.111	0.2666
4	4:97657747:G:T	97657747	G	ADD	1536	5.074	4.566	-3.875	14.02	1.111	0.2666
4	4:97657933:A:G	97657933	A	ADD	1536	5.074	4.566	-3.875	14.02	1.111	0.2666
4	4:97658447:G:A	97658447	G	ADD	1536	5.074	4.566	-3.875	14.02	1.111	0.2666
4	4:97659058:G:C	97659058	G	ADD	1536	5.074	4.566	-3.875	14.02	1.111	0.2666
4	4:97659361:G:A	97659361	G	ADD	1536	5.074	4.566	-3.875	14.02	1.111	0.2666
4	4:163190370:C:T	163190370	T	ADD	1536	5.007	4.505	-3.824	13.84	1.111	0.2666
4	4:163190862:G:T	163190862	T	ADD	1536	5.007	4.505	-3.824	13.84	1.111	0.2666
4	4:181542719:G:A	181542719	A	ADD	1536	6.879	6.191	-5.254	19.01	1.111	0.2666
5	5:110947960:C:T	110947960	T	ADD	1536	-8.892	8.001	-24.57	6.79	-1.111	0.2666
5	5:158985916:G:C	158985916	G	ADD	1536	4.708	4.236	-3.594	13.01	1.111	0.2666
6	6:33001355:G:A	33001355	A	ADD	1536	6.724	6.051	-5.135	18.58	1.111	0.2666
6	6:55011619:T:A	55011619	A	ADD	1536	5.554	4.998	-4.241	15.35	1.111	0.2666
6	6:120960039:G:T	120960039	T	ADD	1536	8.747	7.871	-6.679	24.17	1.111	0.2666
6	6:120975694:C:A	120975694	A	ADD	1536	8.747	7.871	-6.679	24.17	1.111	0.2666
7	7:159020104:G:A	159020104	A	ADD	1536	-5.393	4.853	-14.9	4.119	-1.111	0.2666
7	7:159021557:A:G	159021557	G	ADD	1536	-5.393	4.853	-14.9	4.119	-1.111	0.2666
7	7:159022171:C:T	159022171	T	ADD	1536	-5.393	4.853	-14.9	4.119	-1.111	0.2666
7	7:159022349:T:C	159022349	C	ADD	1536	-5.393	4.853	-14.9	4.119	-1.111	0.2666
7	7:159023633:T:C	159023633	C	ADD	1536	-5.393	4.853	-14.9	4.119	-1.111	0.2666
7	7:159025494:C:T	159025494	T	ADD	1536	-5.393	4.853	-14.9	4.119	-1.111	0.2666
7	7:159026294:C:A	159026294	A	ADD	1536	-5.393	4.853	-14.9	4.119	-1.111	0.2666
8	8:2646169:G:A	2646169	A	ADD	1536	-9.235	8.31	-25.52	7.052	-1.111	0.2666
8	8:18483403:T:C	18483403	C	ADD	1536	8.511	7.657	-6.498	23.52	1.111	0.2666
8	8:18488882:A:G	18488882	G	ADD	1536	8.511	7.657	-6.498	23.52	1.111	0.2666
8	8:18489043:A:C	18489043	C	ADD	1536	8.511	7.657	-6.498	23.52	1.111	0.2666
8	8:18489107:T:C	18489107	C	ADD	1536	8.511	7.657	-6.498	23.52	1.111	0.2666
8	8:18489963:T:C	18489963	C	ADD	1536	8.511	7.657	-6.498	23.52	1.111	0.2666
9	9:79374974:T:G	79374974	G	ADD	1536	8.196	7.374	-6.257	22.65	1.111	0.2666
10	10:67395375:A:G	67395375	G	ADD	1536	10.34	9.3	-7.892	28.57	1.111	0.2666
11	11:124992877:A:C	124992877	A	ADD	1536	4.976	4.478	-3.801	13.75	1.111	0.2666
12	12:19707842:C:T	19707842	T	ADD	1536	9.523	8.569	-7.271	26.32	1.111	0.2666
13	13:92953562:A:G	92953562	G	ADD	1536	-4.998	4.497	-13.81	3.816	-1.111	0.2666
14	14:92935713:T:C	92935713	T	ADD	1536	4.819	4.336	-3.68	13.32	1.111	0.2666
14	14:92935714:G:A	92935714	G	ADD	1536	4.819	4.336	-3.68	13.32	1.111	0.2666
14	14:92935744:T:C	92935744	T	ADD	1536	4.819	4.336	-3.68	13.32	1.111	0.2666
14	14:92935753:T:C	92935753	T	ADD	1536	4.819	4.336	-3.68	13.32	1.111	0.2666
14	14:101356010:A:G	101356010	G	ADD	1536	-9.325	8.392	-25.77	7.123	-1.111	0.2666
15	15:41261859:A:G	41261859	G	ADD	1536	-9.783	8.804	-27.04	7.471	-1.111	0.2666
16	16:26520294:C:G	26520294	G	ADD	1536	6.017	5.414	-4.595	16.63	1.111	0.2666
16	16:26520321:C:T	26520321	T	ADD	1536	6.017	5.414	-4.595	16.63	1.111	0.2666
16	16:26522179:C:T	26522179	T	ADD	1536	6.017	5.414	-4.595	16.63	1.111	0.2666
16	16:57145502:G:A	57145502	A	ADD	1536	5.804	5.222	-4.432	16.04	1.111	0.2666
16	16:83770853:C:T	83770853	T	ADD	1536	-5.368	4.83	-14.83	4.099	-1.111	0.2666
17	17:421316:T:C	421316	C	ADD	1536	-5.237	4.713	-14.47	4	-1.111	0.2666
17	17:421755:A:G	421755	G	ADD	1536	-5.237	4.713	-14.47	4	-1.111	0.2666
17	17:422001:T:C	422001	C	ADD	1536	-5.237	4.713	-14.47	4	-1.111	0.2666
17	17:422896:G:A	422896	A	ADD	1536	-5.237	4.713	-14.47	4	-1.111	0.2666
18	18:58099499:A:G	58099499	G	ADD	1536	-9.557	8.6	-26.41	7.298	-1.111	0.2666
20	20:10411868:G:A	10411868	A	ADD	1536	5.702	5.13	-4.354	15.76	1.111	0.2666
20	20:10411951:C:A	10411951	A	ADD	1536	5.702	5.13	-4.354	15.76	1.111	0.2666
21	21:16922693:A:C	16922693	A	ADD	1536	6.908	6.216	-5.276	19.09	1.111	0.2666
22	22:24186637:T:C	24186637	C	ADD	1536	6.017	5.414	-4.595	16.63	1.111	0.2666
1	1:67738621:T:A	67738621	A	ADD	1536	-5.707	5.136	-15.77	4.36	-1.111	0.2667
1	1:67739028:G:T	67739028	T	ADD	1536	-5.707	5.136	-15.77	4.36	-1.111	0.2667
1	1:67739588:A:C	67739588	C	ADD	1536	-5.707	5.136	-15.77	4.36	-1.111	0.2667
1	1:67740403:T:A	67740403	A	ADD	1536	-5.707	5.136	-15.77	4.36	-1.111	0.2667
1	1:169078572:C:T	169078572	T	ADD	1536	6.595	5.935	-5.038	18.23	1.111	0.2667
1	1:236170161:A:C	236170161	C	ADD	1536	5.234	4.711	-4	14.47	1.111	0.2667
2	2:65608363:A:G	65608363	A	ADD	1536	-7.419	6.676	-20.5	5.667	-1.111	0.2667
2	2:134547600:C:T	134547600	T	ADD	1536	-5.111	4.601	-14.13	3.906	-1.111	0.2667
2	2:182717208:C:T	182717208	T	ADD	1536	-5.656	5.09	-15.63	4.321	-1.111	0.2667
2	2:234120043:G:A	234120043	A	ADD	1536	-6.282	5.654	-17.36	4.799	-1.111	0.2667
3	3:24928351:T:C	24928351	C	ADD	1536	-5.192	4.673	-14.35	3.967	-1.111	0.2667
3	3:66149596:G:A	66149596	A	ADD	1536	8.941	8.047	-6.831	24.71	1.111	0.2667
3	3:159402180:A:G	159402180	G	ADD	1536	6.307	5.677	-4.819	17.43	1.111	0.2667
4	4:118587270:A:C	118587270	A	ADD	1536	-5.284	4.755	-14.6	4.037	-1.111	0.2667
4	4:160766276:G:A	160766276	G	ADD	1536	-7.986	7.188	-22.07	6.103	-1.111	0.2667
4	4:182867064:G:A	182867064	A	ADD	1536	-5.911	5.32	-16.34	4.517	-1.111	0.2667
4	4:187163414:T:A	187163414	T	ADD	1536	-4.754	4.278	-13.14	3.631	-1.111	0.2667
5	5:142404461:A:G	142404461	G	ADD	1536	5.074	4.566	-3.876	14.02	1.111	0.2667
6	6:32757297:C:T	32757297	T	ADD	1536	-5.152	4.637	-14.24	3.937	-1.111	0.2667
6	6:38897952:A:T	38897952	T	ADD	1536	5.245	4.72	-4.007	14.5	1.111	0.2667
6	6:38901196:A:G	38901196	G	ADD	1536	5.245	4.72	-4.007	14.5	1.111	0.2667
6	6:89273062:G:A	89273062	A	ADD	1536	4.951	4.456	-3.783	13.69	1.111	0.2667
7	7:11934920:T:C	11934920	C	ADD	1536	10.22	9.202	-7.811	28.26	1.111	0.2667
7	7:28073725:A:C	28073725	C	ADD	1536	-5.061	4.555	-13.99	3.866	-1.111	0.2667
7	7:28073726:A:T	28073726	T	ADD	1536	-5.061	4.555	-13.99	3.866	-1.111	0.2667
7	7:36918882:G:A	36918882	A	ADD	1536	-5.32	4.789	-14.71	4.065	-1.111	0.2667
7	7:79066102:G:A	79066102	A	ADD	1536	-4.8	4.32	-13.27	3.666	-1.111	0.2667
8	8:128978326:A:G	128978326	A	ADD	1536	-4.801	4.321	-13.27	3.668	-1.111	0.2667
9	9:98394336:T:C	98394336	T	ADD	1536	4.758	4.282	-3.634	13.15	1.111	0.2667
9	9:110437175:C:T	110437175	T	ADD	1536	4.736	4.262	-3.618	13.09	1.111	0.2667
9	9:110437287:T:C	110437287	C	ADD	1536	4.736	4.262	-3.618	13.09	1.111	0.2667
9	9:110437382:A:C	110437382	C	ADD	1536	4.736	4.262	-3.618	13.09	1.111	0.2667
10	10:2491228:T:C	2491228	C	ADD	1536	9.166	8.25	-7.003	25.34	1.111	0.2667
10	10:6866949:G:T	6866949	T	ADD	1536	5.442	4.898	-4.158	15.04	1.111	0.2667
10	10:73894454:C:T	73894454	T	ADD	1536	7.64	6.876	-5.836	21.12	1.111	0.2667
11	11:5412591:C:T	5412591	T	ADD	1536	-4.686	4.218	-12.95	3.58	-1.111	0.2667
11	11:67192837:G:A	67192837	A	ADD	1536	-9.134	8.22	-25.24	6.977	-1.111	0.2667
11	11:88641459:C:G	88641459	G	ADD	1536	-5.176	4.658	-14.31	3.954	-1.111	0.2667
11	11:93800114:A:G	93800114	G	ADD	1536	-4.788	4.309	-13.23	3.657	-1.111	0.2667
11	11:93801474:A:C	93801474	C	ADD	1536	-4.788	4.309	-13.23	3.657	-1.111	0.2667
12	12:111777145:A:C	111777145	C	ADD	1536	-7.24	6.516	-20.01	5.531	-1.111	0.2667
12	12:117860222:T:C	117860222	C	ADD	1536	-7.307	6.576	-20.2	5.582	-1.111	0.2667
13	13:80933608:A:G	80933608	A	ADD	1536	-4.896	4.406	-13.53	3.739	-1.111	0.2667
14	14:63073957:C:T	63073957	T	ADD	1536	4.725	4.253	-3.611	13.06	1.111	0.2667
14	14:63723686:A:T	63723686	T	ADD	1536	6.773	6.096	-5.175	18.72	1.111	0.2667
14	14:90250092:G:A	90250092	A	ADD	1536	7.53	6.777	-5.753	20.81	1.111	0.2667
15	15:86798860:A:G	86798860	G	ADD	1536	5.637	5.073	-4.305	15.58	1.111	0.2667
17	17:63747678:G:A	63747678	A	ADD	1536	7.612	6.851	-5.816	21.04	1.111	0.2667
17	17:70671997:T:G	70671997	G	ADD	1536	-5.754	5.178	-15.9	4.395	-1.111	0.2667
18	18:47142213:G:C	47142213	C	ADD	1536	5.543	4.988	-4.234	15.32	1.111	0.2667
19	19:33122517:G:A	33122517	A	ADD	1536	7.408	6.667	-5.659	20.47	1.111	0.2667
19	19:33123398:G:A	33123398	A	ADD	1536	7.408	6.667	-5.659	20.47	1.111	0.2667
1	1:21030372:C:T	21030372	T	ADD	1536	-4.699	4.23	-12.99	3.592	-1.111	0.2668
1	1:81052058:G:A	81052058	A	ADD	1536	4.819	4.338	-3.684	13.32	1.111	0.2668
1	1:81061213:C:T	81061213	T	ADD	1536	4.819	4.338	-3.684	13.32	1.111	0.2668
1	1:81119554:G:C	81119554	C	ADD	1536	-5.486	4.938	-15.16	4.193	-1.111	0.2668
1	1:97711561:G:A	97711561	A	ADD	1536	4.687	4.219	-3.583	12.96	1.111	0.2668
1	1:164344108:A:C	164344108	C	ADD	1536	-8.883	7.997	-24.56	6.791	-1.111	0.2668
1	1:164345644:G:T	164345644	T	ADD	1536	-8.883	7.997	-24.56	6.791	-1.111	0.2668
1	1:179562740:G:C	179562740	C	ADD	1536	4.962	4.467	-3.793	13.72	1.111	0.2668
1	1:192324175:A:G	192324175	G	ADD	1536	-6.685	6.018	-18.48	5.111	-1.111	0.2668
2	2:49082078:C:T	49082078	C	ADD	1536	4.756	4.282	-3.636	13.15	1.111	0.2668
2	2:49989127:T:C	49989127	C	ADD	1536	-6.304	5.675	-17.43	4.819	-1.111	0.2668
2	2:110380854:C:G	110380854	G	ADD	1536	-5.408	4.869	-14.95	4.134	-1.111	0.2668
2	2:191684039:A:T	191684039	T	ADD	1536	-4.98	4.483	-13.77	3.807	-1.111	0.2668
2	2:191685003:T:C	191685003	C	ADD	1536	-4.98	4.483	-13.77	3.807	-1.111	0.2668
2	2:191693560:G:A	191693560	A	ADD	1536	-4.98	4.483	-13.77	3.807	-1.111	0.2668
3	3:1594678:T:G	1594678	G	ADD	1536	-6.535	5.882	-18.06	4.995	-1.111	0.2668
3	3:23929457:T:C	23929457	C	ADD	1536	-10.57	9.517	-29.23	8.081	-1.111	0.2668
3	3:23929825:T:A	23929825	A	ADD	1536	-10.57	9.517	-29.23	8.081	-1.111	0.2668
3	3:23930669:T:C	23930669	C	ADD	1536	-10.57	9.517	-29.23	8.081	-1.111	0.2668
3	3:23930851:T:C	23930851	C	ADD	1536	-10.57	9.517	-29.23	8.081	-1.111	0.2668
3	3:23931141:T:C	23931141	C	ADD	1536	-10.57	9.517	-29.23	8.081	-1.111	0.2668
3	3:23931463:A:C	23931463	C	ADD	1536	-10.57	9.517	-29.23	8.081	-1.111	0.2668
3	3:23932105:T:A	23932105	A	ADD	1536	-10.57	9.517	-29.23	8.081	-1.111	0.2668
3	3:23935190:C:A	23935190	A	ADD	1536	-10.57	9.517	-29.23	8.081	-1.111	0.2668
3	3:23935590:A:G	23935590	G	ADD	1536	-10.57	9.517	-29.23	8.081	-1.111	0.2668
3	3:23936623:T:G	23936623	G	ADD	1536	-10.57	9.517	-29.23	8.081	-1.111	0.2668
3	3:23938635:T:G	23938635	G	ADD	1536	-10.57	9.517	-29.23	8.081	-1.111	0.2668
3	3:23939964:T:C	23939964	C	ADD	1536	-10.57	9.517	-29.23	8.081	-1.111	0.2668
3	3:23940317:A:G	23940317	G	ADD	1536	-10.57	9.517	-29.23	8.081	-1.111	0.2668
3	3:23941097:A:T	23941097	T	ADD	1536	-10.57	9.517	-29.23	8.081	-1.111	0.2668
3	3:23941649:T:C	23941649	C	ADD	1536	-10.57	9.517	-29.23	8.081	-1.111	0.2668
3	3:23941877:G:A	23941877	A	ADD	1536	-10.57	9.517	-29.23	8.081	-1.111	0.2668
3	3:23943191:T:C	23943191	C	ADD	1536	-10.57	9.517	-29.23	8.081	-1.111	0.2668
3	3:23943720:T:C	23943720	C	ADD	1536	-10.57	9.517	-29.23	8.081	-1.111	0.2668
3	3:23944710:T:A	23944710	A	ADD	1536	-10.57	9.517	-29.23	8.081	-1.111	0.2668
3	3:23945049:A:T	23945049	T	ADD	1536	-10.57	9.517	-29.23	8.081	-1.111	0.2668
3	3:23945526:C:T	23945526	T	ADD	1536	-10.57	9.517	-29.23	8.081	-1.111	0.2668
3	3:23945585:T:C	23945585	C	ADD	1536	-10.57	9.517	-29.23	8.081	-1.111	0.2668
3	3:23946890:A:G	23946890	G	ADD	1536	-10.57	9.517	-29.23	8.081	-1.111	0.2668
3	3:23947188:C:T	23947188	T	ADD	1536	-10.57	9.517	-29.23	8.081	-1.111	0.2668
3	3:23948224:T:C	23948224	C	ADD	1536	-10.57	9.517	-29.23	8.081	-1.111	0.2668
3	3:23948531:C:T	23948531	T	ADD	1536	-10.57	9.517	-29.23	8.081	-1.111	0.2668
3	3:23949077:C:T	23949077	T	ADD	1536	-10.57	9.517	-29.23	8.081	-1.111	0.2668
3	3:23950454:A:C	23950454	C	ADD	1536	-10.57	9.517	-29.23	8.081	-1.111	0.2668
3	3:23951647:C:A	23951647	A	ADD	1536	-10.57	9.517	-29.23	8.081	-1.111	0.2668
3	3:23954329:G:A	23954329	A	ADD	1536	-10.57	9.517	-29.23	8.081	-1.111	0.2668
3	3:23954376:A:G	23954376	G	ADD	1536	-10.57	9.517	-29.23	8.081	-1.111	0.2668
3	3:23955772:T:G	23955772	G	ADD	1536	-10.57	9.517	-29.23	8.081	-1.111	0.2668
3	3:23957994:T:C	23957994	C	ADD	1536	-10.57	9.517	-29.23	8.081	-1.111	0.2668
3	3:23958098:C:G	23958098	G	ADD	1536	-10.57	9.517	-29.23	8.081	-1.111	0.2668
3	3:23963491:C:T	23963491	T	ADD	1536	-10.57	9.517	-29.23	8.081	-1.111	0.2668
3	3:23964629:G:A	23964629	A	ADD	1536	-10.57	9.517	-29.23	8.081	-1.111	0.2668
3	3:23966226:A:G	23966226	G	ADD	1536	-10.57	9.517	-29.23	8.081	-1.111	0.2668
3	3:23967839:G:A	23967839	A	ADD	1536	-10.57	9.517	-29.23	8.081	-1.111	0.2668
3	3:23968415:T:C	23968415	C	ADD	1536	-10.57	9.517	-29.23	8.081	-1.111	0.2668
3	3:23969218:G:A	23969218	A	ADD	1536	-10.57	9.517	-29.23	8.081	-1.111	0.2668
3	3:23973125:T:C	23973125	C	ADD	1536	-10.57	9.517	-29.23	8.081	-1.111	0.2668
3	3:23973330:G:A	23973330	A	ADD	1536	-10.57	9.517	-29.23	8.081	-1.111	0.2668
3	3:111079230:A:G	111079230	G	ADD	1536	4.744	4.27	-3.626	13.11	1.111	0.2668
3	3:112493370:G:A	112493370	A	ADD	1536	-4.984	4.487	-13.78	3.81	-1.111	0.2668
4	4:151824966:T:G	151824966	G	ADD	1536	-5.274	4.748	-14.58	4.031	-1.111	0.2668
4	4:187208690:A:T	187208690	T	ADD	1536	-4.77	4.294	-13.18	3.645	-1.111	0.2668
5	5:38904328:A:G	38904328	G	ADD	1536	-5.015	4.515	-13.86	3.833	-1.111	0.2668
5	5:71385845:A:G	71385845	G	ADD	1536	5.022	4.52	-3.838	13.88	1.111	0.2668
5	5:81744611:A:G	81744611	G	ADD	1536	4.893	4.405	-3.741	13.53	1.111	0.2668
5	5:81744791:G:A	81744791	A	ADD	1536	4.893	4.405	-3.741	13.53	1.111	0.2668
5	5:81752532:A:G	81752532	G	ADD	1536	4.893	4.405	-3.741	13.53	1.111	0.2668
5	5:81758064:A:G	81758064	G	ADD	1536	4.893	4.405	-3.741	13.53	1.111	0.2668
5	5:115354488:C:A	115354488	A	ADD	1536	-7.775	6.999	-21.49	5.943	-1.111	0.2668
5	5:115844696:A:G	115844696	G	ADD	1536	-4.749	4.275	-13.13	3.63	-1.111	0.2668
5	5:140331136:A:T	140331136	A	ADD	1536	4.653	4.189	-3.557	12.86	1.111	0.2668
5	5:140335575:T:C	140335575	T	ADD	1536	4.653	4.189	-3.557	12.86	1.111	0.2668
6	6:19242551:A:C	19242551	C	ADD	1536	6.743	6.069	-5.153	18.64	1.111	0.2668
6	6:19242756:C:T	19242756	T	ADD	1536	6.743	6.069	-5.153	18.64	1.111	0.2668
6	6:19243415:T:G	19243415	G	ADD	1536	6.743	6.069	-5.153	18.64	1.111	0.2668
6	6:23790212:G:A	23790212	A	ADD	1536	-4.92	4.429	-13.6	3.76	-1.111	0.2668
6	6:29371415:G:A	29371415	A	ADD	1536	-5.231	4.709	-14.46	3.997	-1.111	0.2668
6	6:155501305:C:T	155501305	T	ADD	1536	-4.669	4.204	-12.91	3.57	-1.111	0.2668
7	7:51182498:T:G	51182498	T	ADD	1536	4.723	4.251	-3.61	13.06	1.111	0.2668
7	7:66954848:G:A	66954848	G	ADD	1536	4.848	4.364	-3.706	13.4	1.111	0.2668
10	10:33516355:G:C	33516355	C	ADD	1536	-7.072	6.366	-19.55	5.406	-1.111	0.2668
10	10:33517262:C:T	33517262	T	ADD	1536	-7.072	6.366	-19.55	5.406	-1.111	0.2668
10	10:127388402:T:C	127388402	C	ADD	1536	-9.303	8.374	-25.72	7.111	-1.111	0.2668
10	10:128025200:T:G	128025200	G	ADD	1536	-10.86	9.779	-30.03	8.303	-1.111	0.2668
11	11:100571282:C:A	100571282	A	ADD	1536	5.775	5.199	-4.414	15.96	1.111	0.2668
11	11:110782451:A:C	110782451	C	ADD	1536	-4.652	4.188	-12.86	3.556	-1.111	0.2668
12	12:4342568:G:A	4342568	G	ADD	1536	4.713	4.242	-3.602	13.03	1.111	0.2668
12	12:54431714:G:A	54431714	A	ADD	1536	-5.843	5.26	-16.15	4.466	-1.111	0.2668
12	12:83249247:A:C	83249247	C	ADD	1536	7.67	6.904	-5.862	21.2	1.111	0.2668
13	13:71809686:C:T	71809686	T	ADD	1536	10.13	9.118	-7.743	28	1.111	0.2668
13	13:71810498:T:C	71810498	C	ADD	1536	10.13	9.118	-7.743	28	1.111	0.2668
13	13:90559547:T:G	90559547	G	ADD	1536	-5.546	4.993	-15.33	4.24	-1.111	0.2668
13	13:90561145:G:A	90561145	A	ADD	1536	-5.546	4.993	-15.33	4.24	-1.111	0.2668
13	13:90563731:G:C	90563731	C	ADD	1536	-5.546	4.993	-15.33	4.24	-1.111	0.2668
13	13:93709531:A:C	93709531	A	ADD	1536	-4.597	4.138	-12.71	3.514	-1.111	0.2668
16	16:4002022:G:A	4002022	G	ADD	1536	5.958	5.364	-4.554	16.47	1.111	0.2668
16	16:81181213:T:G	81181213	G	ADD	1536	-6.871	6.185	-18.99	5.252	-1.111	0.2668
17	17:3416555:C:A	3416555	A	ADD	1536	-4.838	4.355	-13.37	3.697	-1.111	0.2668
17	17:54612056:A:G	54612056	G	ADD	1536	4.803	4.323	-3.671	13.28	1.111	0.2668
18	18:2530039:C:T	2530039	T	ADD	1536	7.591	6.833	-5.802	20.98	1.111	0.2668
18	18:2530490:G:A	2530490	A	ADD	1536	7.591	6.833	-5.802	20.98	1.111	0.2668
18	18:44798790:C:A	44798790	A	ADD	1536	6.628	5.966	-5.065	18.32	1.111	0.2668
1	1:6352084:G:A	6352084	A	ADD	1536	-6.636	5.975	-18.35	5.075	-1.111	0.2669
1	1:6353454:A:G	6353454	G	ADD	1536	-6.636	5.975	-18.35	5.075	-1.111	0.2669
1	1:167745959:A:G	167745959	G	ADD	1536	-4.841	4.36	-13.39	3.703	-1.111	0.2669
2	2:6579397:A:C	6579397	C	ADD	1536	-6.466	5.822	-17.88	4.945	-1.111	0.2669
2	2:56126509:C:T	56126509	T	ADD	1536	-8.229	7.409	-22.75	6.294	-1.111	0.2669
2	2:176565239:G:C	176565239	C	ADD	1536	-6.269	5.644	-17.33	4.794	-1.111	0.2669
2	2:176571941:A:T	176571941	T	ADD	1536	-6.269	5.644	-17.33	4.794	-1.111	0.2669
2	2:176575595:G:A	176575595	A	ADD	1536	-6.269	5.644	-17.33	4.794	-1.111	0.2669
2	2:176577576:C:T	176577576	T	ADD	1536	-6.269	5.644	-17.33	4.794	-1.111	0.2669
2	2:176580867:G:A	176580867	A	ADD	1536	-6.269	5.644	-17.33	4.794	-1.111	0.2669
2	2:176582010:C:G	176582010	G	ADD	1536	-6.269	5.644	-17.33	4.794	-1.111	0.2669
2	2:176583994:C:T	176583994	T	ADD	1536	-6.269	5.644	-17.33	4.794	-1.111	0.2669
2	2:176583997:C:T	176583997	T	ADD	1536	-6.269	5.644	-17.33	4.794	-1.111	0.2669
2	2:195227378:C:T	195227378	T	ADD	1536	6.035	5.434	-4.615	16.68	1.111	0.2669
2	2:196197925:G:A	196197925	A	ADD	1536	-5.871	5.287	-16.23	4.491	-1.111	0.2669
2	2:226808378:G:A	226808378	A	ADD	1536	-5.022	4.521	-13.88	3.84	-1.111	0.2669
3	3:28857346:C:A	28857346	A	ADD	1536	6.07	5.465	-4.641	16.78	1.111	0.2669
3	3:28857847:C:T	28857847	T	ADD	1536	6.07	5.465	-4.641	16.78	1.111	0.2669
3	3:28858367:C:T	28858367	T	ADD	1536	6.07	5.465	-4.641	16.78	1.111	0.2669
3	3:28859726:A:T	28859726	T	ADD	1536	6.07	5.465	-4.641	16.78	1.111	0.2669
3	3:111067378:G:C	111067378	C	ADD	1536	4.744	4.271	-3.627	13.11	1.111	0.2669
3	3:111068193:T:C	111068193	C	ADD	1536	4.744	4.271	-3.627	13.11	1.111	0.2669
3	3:111068245:C:T	111068245	T	ADD	1536	4.744	4.271	-3.627	13.11	1.111	0.2669
3	3:137336749:A:G	137336749	A	ADD	1536	4.878	4.392	-3.73	13.49	1.111	0.2669
3	3:191110613:G:A	191110613	A	ADD	1536	-5.764	5.19	-15.94	4.408	-1.111	0.2669
3	3:191112226:T:G	191112226	G	ADD	1536	-5.764	5.19	-15.94	4.408	-1.111	0.2669
4	4:21119906:A:C	21119906	C	ADD	1536	4.793	4.316	-3.666	13.25	1.111	0.2669
4	4:24028842:C:G	24028842	C	ADD	1536	6.636	5.976	-5.076	18.35	1.111	0.2669
4	4:84883024:A:G	84883024	G	ADD	1536	-7.566	6.813	-20.92	5.786	-1.111	0.2669
4	4:119817622:A:G	119817622	A	ADD	1536	5.615	5.056	-4.295	15.53	1.111	0.2669
4	4:158565625:T:C	158565625	C	ADD	1536	-10.18	9.161	-28.13	7.781	-1.111	0.2669
4	4:158566952:G:A	158566952	A	ADD	1536	-10.18	9.161	-28.13	7.781	-1.111	0.2669
4	4:158567916:A:T	158567916	T	ADD	1536	-10.18	9.161	-28.13	7.781	-1.111	0.2669
4	4:158577410:A:G	158577410	G	ADD	1536	-10.18	9.161	-28.13	7.781	-1.111	0.2669
4	4:158578193:T:C	158578193	C	ADD	1536	-10.18	9.161	-28.13	7.781	-1.111	0.2669
4	4:186942380:G:A	186942380	G	ADD	1536	4.75	4.276	-3.632	13.13	1.111	0.2669
5	5:24735830:A:G	24735830	G	ADD	1536	-8.432	7.592	-23.31	6.448	-1.111	0.2669
5	5:24738922:C:T	24738922	T	ADD	1536	-8.432	7.592	-23.31	6.448	-1.111	0.2669
5	5:24739100:G:T	24739100	T	ADD	1536	-8.432	7.592	-23.31	6.448	-1.111	0.2669
5	5:29508251:G:T	29508251	G	ADD	1536	4.891	4.403	-3.739	13.52	1.111	0.2669
5	5:36373016:A:G	36373016	G	ADD	1536	-4.867	4.382	-13.45	3.722	-1.111	0.2669
5	5:115502119:A:T	115502119	T	ADD	1536	8.122	7.313	-6.211	22.46	1.111	0.2669
5	5:115502252:C:T	115502252	T	ADD	1536	8.122	7.313	-6.211	22.46	1.111	0.2669
5	5:147812496:C:T	147812496	T	ADD	1536	-9.843	8.863	-27.21	7.528	-1.111	0.2669
5	5:147814812:C:T	147814812	T	ADD	1536	-9.843	8.863	-27.21	7.528	-1.111	0.2669
5	5:147816906:G:A	147816906	A	ADD	1536	-9.843	8.863	-27.21	7.528	-1.111	0.2669
6	6:13197887:T:C	13197887	T	ADD	1536	4.751	4.278	-3.634	13.13	1.111	0.2669
6	6:13199209:T:C	13199209	T	ADD	1536	4.751	4.278	-3.634	13.13	1.111	0.2669
6	6:13201963:A:G	13201963	A	ADD	1536	4.751	4.278	-3.634	13.13	1.111	0.2669
6	6:18593253:C:T	18593253	T	ADD	1536	-6.373	5.738	-17.62	4.873	-1.111	0.2669
6	6:27767936:T:G	27767936	G	ADD	1536	-5.448	4.905	-15.06	4.166	-1.111	0.2669
6	6:97504998:G:A	97504998	A	ADD	1536	5.332	4.801	-4.078	14.74	1.111	0.2669
7	7:41272036:C:A	41272036	A	ADD	1536	-6.254	5.63	-17.29	4.781	-1.111	0.2669
7	7:41273268:G:A	41273268	A	ADD	1536	-6.254	5.63	-17.29	4.781	-1.111	0.2669
8	8:57016258:G:C	57016258	C	ADD	1536	10.85	9.773	-8.301	30.01	1.111	0.2669
11	11:5003854:G:A	5003854	A	ADD	1536	5.274	4.748	-4.032	14.58	1.111	0.2669
11	11:5005974:A:G	5005974	G	ADD	1536	5.274	4.748	-4.032	14.58	1.111	0.2669
11	11:5006696:T:C	5006696	C	ADD	1536	5.274	4.748	-4.032	14.58	1.111	0.2669
11	11:38560367:C:T	38560367	C	ADD	1536	4.632	4.171	-3.542	12.81	1.111	0.2669
11	11:83641635:A:T	83641635	T	ADD	1536	-8.609	7.751	-23.8	6.583	-1.111	0.2669
11	11:83641926:T:G	83641926	G	ADD	1536	-8.609	7.751	-23.8	6.583	-1.111	0.2669
11	11:83642040:T:C	83642040	C	ADD	1536	-8.609	7.751	-23.8	6.583	-1.111	0.2669
11	11:83642223:T:C	83642223	C	ADD	1536	-8.609	7.751	-23.8	6.583	-1.111	0.2669
11	11:83642585:G:A	83642585	A	ADD	1536	-8.609	7.751	-23.8	6.583	-1.111	0.2669
11	11:83642790:G:A	83642790	A	ADD	1536	-8.609	7.751	-23.8	6.583	-1.111	0.2669
11	11:83642949:T:C	83642949	C	ADD	1536	-8.609	7.751	-23.8	6.583	-1.111	0.2669
11	11:83643099:G:A	83643099	A	ADD	1536	-8.609	7.751	-23.8	6.583	-1.111	0.2669
11	11:83643187:C:T	83643187	T	ADD	1536	-8.609	7.751	-23.8	6.583	-1.111	0.2669
11	11:83643194:G:A	83643194	A	ADD	1536	-8.609	7.751	-23.8	6.583	-1.111	0.2669
11	11:83643241:C:T	83643241	T	ADD	1536	-8.609	7.751	-23.8	6.583	-1.111	0.2669
11	11:131430127:G:A	131430127	A	ADD	1536	10.37	9.335	-7.928	28.67	1.111	0.2669
13	13:24042272:C:T	24042272	T	ADD	1536	7.229	6.51	-5.53	19.99	1.111	0.2669
13	13:24042510:G:A	24042510	A	ADD	1536	7.229	6.51	-5.53	19.99	1.111	0.2669
13	13:24043830:G:A	24043830	A	ADD	1536	7.229	6.51	-5.53	19.99	1.111	0.2669
13	13:29877036:A:C	29877036	A	ADD	1536	4.718	4.248	-3.608	13.04	1.111	0.2669
13	13:29877365:A:G	29877365	A	ADD	1536	4.718	4.248	-3.608	13.04	1.111	0.2669
13	13:66674755:T:C	66674755	C	ADD	1536	-4.81	4.331	-13.3	3.679	-1.111	0.2669
13	13:66676373:A:G	66676373	G	ADD	1536	-4.81	4.331	-13.3	3.679	-1.111	0.2669
14	14:48679839:T:G	48679839	G	ADD	1536	5.647	5.084	-4.318	15.61	1.111	0.2669
15	15:79997747:T:C	79997747	C	ADD	1536	5.253	4.73	-4.018	14.52	1.111	0.2669
18	18:73486030:G:A	73486030	A	ADD	1536	7.38	6.646	-5.645	20.41	1.111	0.2669
20	20:36642446:C:A	36642446	A	ADD	1536	6.848	6.165	-5.236	18.93	1.111	0.2669
20	20:45857208:G:A	45857208	G	ADD	1536	9.01	8.113	-6.892	24.91	1.111	0.2669
1	1:4085300:A:G	4085300	G	ADD	1536	-6.217	5.598	-17.19	4.756	-1.111	0.267
2	2:56571019:A:G	56571019	G	ADD	1536	-5.057	4.554	-13.98	3.868	-1.111	0.267
2	2:71212129:A:T	71212129	T	ADD	1536	5.738	5.168	-4.39	15.87	1.11	0.267
2	2:169909025:G:C	169909025	C	ADD	1536	-5.955	5.363	-16.47	4.556	-1.11	0.267
2	2:191868942:T:C	191868942	C	ADD	1536	8.671	7.809	-6.635	23.98	1.11	0.267
3	3:55067592:G:A	55067592	A	ADD	1536	5.239	4.718	-4.008	14.49	1.11	0.267
3	3:60506349:A:G	60506349	G	ADD	1536	5.256	4.733	-4.021	14.53	1.11	0.267
3	3:118487948:G:A	118487948	A	ADD	1536	7.715	6.948	-5.903	21.33	1.11	0.267
3	3:118488497:G:A	118488497	A	ADD	1536	7.715	6.948	-5.903	21.33	1.11	0.267
3	3:118488517:T:C	118488517	C	ADD	1536	7.715	6.948	-5.903	21.33	1.11	0.267
3	3:118488745:C:T	118488745	T	ADD	1536	7.715	6.948	-5.903	21.33	1.11	0.267
3	3:118490743:G:A	118490743	A	ADD	1536	7.715	6.948	-5.903	21.33	1.11	0.267
3	3:118490880:G:C	118490880	C	ADD	1536	7.715	6.948	-5.903	21.33	1.11	0.267
3	3:118491171:T:C	118491171	C	ADD	1536	7.715	6.948	-5.903	21.33	1.11	0.267
3	3:118494330:A:C	118494330	C	ADD	1536	7.715	6.948	-5.903	21.33	1.11	0.267
3	3:118495558:T:A	118495558	A	ADD	1536	7.715	6.948	-5.903	21.33	1.11	0.267
3	3:118498996:T:C	118498996	C	ADD	1536	7.715	6.948	-5.903	21.33	1.11	0.267
3	3:118499598:C:T	118499598	T	ADD	1536	7.715	6.948	-5.903	21.33	1.11	0.267
3	3:124546058:G:A	124546058	A	ADD	1536	6.173	5.559	-4.723	17.07	1.11	0.267
3	3:126242669:G:C	126242669	C	ADD	1536	4.931	4.44	-3.772	13.63	1.11	0.267
3	3:175813923:C:T	175813923	T	ADD	1536	5.279	4.754	-4.039	14.6	1.11	0.267
4	4:30609275:A:T	30609275	T	ADD	1536	4.757	4.284	-3.64	13.15	1.11	0.267
4	4:142697168:T:G	142697168	G	ADD	1536	-5.693	5.127	-15.74	4.356	-1.11	0.267
4	4:166280680:T:C	166280680	T	ADD	1536	4.601	4.143	-3.52	12.72	1.11	0.267
4	4:179283569:G:A	179283569	A	ADD	1536	-6.825	6.146	-18.87	5.221	-1.11	0.267
5	5:20189195:C:T	20189195	T	ADD	1536	-7.156	6.445	-19.79	5.476	-1.11	0.267
5	5:126666804:A:G	126666804	G	ADD	1536	-7.497	6.752	-20.73	5.737	-1.11	0.267
5	5:126670122:G:A	126670122	A	ADD	1536	-7.497	6.752	-20.73	5.737	-1.11	0.267
5	5:126673160:G:T	126673160	T	ADD	1536	-7.497	6.752	-20.73	5.737	-1.11	0.267
5	5:126674869:G:A	126674869	A	ADD	1536	-7.497	6.752	-20.73	5.737	-1.11	0.267
6	6:5583883:C:T	5583883	T	ADD	1536	4.803	4.326	-3.675	13.28	1.11	0.267
6	6:96508710:G:A	96508710	A	ADD	1536	-9.248	8.328	-25.57	7.075	-1.11	0.267
6	6:147302766:A:G	147302766	G	ADD	1536	-4.855	4.373	-13.43	3.715	-1.11	0.267
6	6:147303789:A:G	147303789	G	ADD	1536	-4.855	4.373	-13.43	3.715	-1.11	0.267
6	6:147311453:A:G	147311453	G	ADD	1536	-4.855	4.373	-13.43	3.715	-1.11	0.267
7	7:147567114:T:A	147567114	A	ADD	1536	7.86	7.079	-6.014	21.74	1.11	0.267
8	8:3856247:G:A	3856247	A	ADD	1536	7.681	6.917	-5.877	21.24	1.11	0.267
8	8:3856314:G:C	3856314	C	ADD	1536	7.681	6.917	-5.877	21.24	1.11	0.267
8	8:3856513:A:G	3856513	G	ADD	1536	7.681	6.917	-5.877	21.24	1.11	0.267
8	8:6806414:A:T	6806414	T	ADD	1536	-6.036	5.435	-16.69	4.617	-1.111	0.267
8	8:14462715:A:C	14462715	C	ADD	1536	7.724	6.957	-5.911	21.36	1.11	0.267
8	8:49967765:A:C	49967765	C	ADD	1536	-4.907	4.419	-13.57	3.755	-1.11	0.267
8	8:143356775:A:C	143356775	C	ADD	1536	5.001	4.504	-3.827	13.83	1.11	0.267
9	9:115302544:A:G	115302544	G	ADD	1536	-6.771	6.098	-18.72	5.181	-1.11	0.267
10	10:2329932:C:T	2329932	T	ADD	1536	10.48	9.437	-8.017	28.98	1.11	0.267
10	10:2332992:C:A	2332992	A	ADD	1536	10.48	9.437	-8.017	28.98	1.11	0.267
10	10:83446392:C:A	83446392	A	ADD	1536	-8.854	7.973	-24.48	6.774	-1.11	0.267
11	11:122545146:C:T	122545146	T	ADD	1536	5.117	4.608	-3.915	14.15	1.11	0.267
12	12:100023635:A:G	100023635	G	ADD	1536	-9.944	8.956	-27.5	7.61	-1.11	0.267
13	13:44845443:G:A	44845443	A	ADD	1536	8.897	8.013	-6.808	24.6	1.11	0.267
13	13:58791487:G:A	58791487	G	ADD	1536	-5.089	4.583	-14.07	3.893	-1.11	0.267
14	14:88101258:A:G	88101258	G	ADD	1536	-6.294	5.668	-17.4	4.815	-1.11	0.267
14	14:88106865:G:A	88106865	A	ADD	1536	-6.294	5.668	-17.4	4.815	-1.11	0.267
18	18:3313213:G:A	3313213	A	ADD	1536	-6.063	5.46	-16.76	4.639	-1.11	0.267
18	18:20810088:A:G	20810088	G	ADD	1536	6.484	5.839	-4.96	17.93	1.11	0.267
19	19:46330809:G:A	46330809	A	ADD	1536	4.857	4.374	-3.716	13.43	1.11	0.267
19	19:55546311:G:C	55546311	C	ADD	1536	-5.704	5.137	-15.77	4.364	-1.11	0.267
21	21:22315343:A:G	22315343	G	ADD	1536	6.427	5.788	-4.918	17.77	1.11	0.267
1	1:4167304:C:T	4167304	T	ADD	1536	-8.103	7.299	-22.41	6.202	-1.11	0.2671
1	1:76557784:A:G	76557784	G	ADD	1536	6.162	5.551	-4.717	17.04	1.11	0.2671
2	2:137603404:C:G	137603404	G	ADD	1536	4.732	4.262	-3.622	13.09	1.11	0.2671
3	3:4074425:A:G	4074425	G	ADD	1536	-4.842	4.362	-13.39	3.707	-1.11	0.2671
3	3:31266877:G:A	31266877	A	ADD	1536	-5.018	4.52	-13.88	3.841	-1.11	0.2671
3	3:131743087:C:T	131743087	T	ADD	1536	-4.88	4.396	-13.5	3.736	-1.11	0.2671
3	3:131743327:T:C	131743327	C	ADD	1536	-4.88	4.396	-13.5	3.736	-1.11	0.2671
3	3:131743694:C:T	131743694	T	ADD	1536	-4.88	4.396	-13.5	3.736	-1.11	0.2671
3	3:131744895:C:T	131744895	T	ADD	1536	-4.88	4.396	-13.5	3.736	-1.11	0.2671
3	3:131745322:A:C	131745322	C	ADD	1536	-4.88	4.396	-13.5	3.736	-1.11	0.2671
3	3:131746132:C:T	131746132	T	ADD	1536	-4.88	4.396	-13.5	3.736	-1.11	0.2671
3	3:131747731:A:T	131747731	T	ADD	1536	-4.88	4.396	-13.5	3.736	-1.11	0.2671
3	3:197083723:A:C	197083723	C	ADD	1536	-9.395	8.463	-25.98	7.192	-1.11	0.2671
4	4:111991088:C:A	111991088	A	ADD	1536	-5.924	5.336	-16.38	4.534	-1.11	0.2671
4	4:146994673:A:T	146994673	T	ADD	1536	-5.671	5.108	-15.68	4.34	-1.11	0.2671
4	4:146995773:C:T	146995773	T	ADD	1536	-5.671	5.108	-15.68	4.34	-1.11	0.2671
4	4:146995866:T:G	146995866	G	ADD	1536	-5.671	5.108	-15.68	4.34	-1.11	0.2671
4	4:146996431:C:G	146996431	G	ADD	1536	-5.671	5.108	-15.68	4.34	-1.11	0.2671
4	4:146996655:C:A	146996655	A	ADD	1536	-5.671	5.108	-15.68	4.34	-1.11	0.2671
4	4:146998547:C:T	146998547	T	ADD	1536	-5.671	5.108	-15.68	4.34	-1.11	0.2671
4	4:146999071:T:C	146999071	C	ADD	1536	-5.671	5.108	-15.68	4.34	-1.11	0.2671
4	4:146999111:C:A	146999111	A	ADD	1536	-5.671	5.108	-15.68	4.34	-1.11	0.2671
4	4:171402225:A:G	171402225	A	ADD	1536	-6.591	5.938	-18.23	5.046	-1.11	0.2671
4	4:181487725:C:G	181487725	G	ADD	1536	-5.012	4.515	-13.86	3.837	-1.11	0.2671
5	5:78771143:G:A	78771143	A	ADD	1536	-5.412	4.875	-14.97	4.142	-1.11	0.2671
6	6:17312266:A:G	17312266	G	ADD	1536	-6.591	5.937	-18.23	5.045	-1.11	0.2671
6	6:17313128:G:A	17313128	A	ADD	1536	-6.591	5.937	-18.23	5.045	-1.11	0.2671
6	6:17314719:T:C	17314719	C	ADD	1536	-6.591	5.937	-18.23	5.045	-1.11	0.2671
6	6:30105391:T:C	30105391	C	ADD	1536	-5.573	5.02	-15.41	4.267	-1.11	0.2671
6	6:33103827:A:G	33103827	A	ADD	1536	4.991	4.496	-3.821	13.8	1.11	0.2671
6	6:54201710:G:A	54201710	A	ADD	1536	-7.778	7.006	-21.51	5.953	-1.11	0.2671
6	6:54202131:A:T	54202131	T	ADD	1536	-7.778	7.006	-21.51	5.953	-1.11	0.2671
6	6:54211618:C:A	54211618	A	ADD	1536	-7.778	7.006	-21.51	5.953	-1.11	0.2671
6	6:69087506:A:G	69087506	A	ADD	1536	4.885	4.4	-3.739	13.51	1.11	0.2671
6	6:73070497:G:A	73070497	A	ADD	1536	6.795	6.121	-5.202	18.79	1.11	0.2671
6	6:104151513:G:T	104151513	T	ADD	1536	7.997	7.203	-6.121	22.11	1.11	0.2671
6	6:120749858:C:T	120749858	T	ADD	1536	-4.885	4.4	-13.51	3.739	-1.11	0.2671
6	6:133766431:A:G	133766431	G	ADD	1536	-4.945	4.454	-13.67	3.785	-1.11	0.2671
6	6:135264294:C:A	135264294	A	ADD	1536	5.747	5.177	-4.399	15.89	1.11	0.2671
7	7:30848488:T:G	30848488	G	ADD	1536	-4.773	4.3	-13.2	3.654	-1.11	0.2671
7	7:50839397:G:T	50839397	T	ADD	1536	5.767	5.195	-4.414	15.95	1.11	0.2671
7	7:52656778:T:C	52656778	C	ADD	1536	5.086	4.582	-3.894	14.07	1.11	0.2671
7	7:124466668:G:A	124466668	A	ADD	1536	-5.071	4.567	-14.02	3.881	-1.11	0.2671
7	7:124467470:T:C	124467470	C	ADD	1536	-5.071	4.567	-14.02	3.881	-1.11	0.2671
7	7:124474287:A:G	124474287	G	ADD	1536	-5.071	4.567	-14.02	3.881	-1.11	0.2671
7	7:124479180:G:A	124479180	A	ADD	1536	-5.071	4.567	-14.02	3.881	-1.11	0.2671
7	7:124483222:T:C	124483222	C	ADD	1536	-5.071	4.567	-14.02	3.881	-1.11	0.2671
7	7:124483796:C:A	124483796	A	ADD	1536	-5.071	4.567	-14.02	3.881	-1.11	0.2671
7	7:124486413:C:A	124486413	A	ADD	1536	-5.071	4.567	-14.02	3.881	-1.11	0.2671
7	7:124488035:T:C	124488035	C	ADD	1536	-5.071	4.567	-14.02	3.881	-1.11	0.2671
7	7:124491307:T:C	124491307	C	ADD	1536	-5.071	4.567	-14.02	3.881	-1.11	0.2671
7	7:124492763:A:G	124492763	G	ADD	1536	-5.071	4.567	-14.02	3.881	-1.11	0.2671
7	7:124494861:A:G	124494861	G	ADD	1536	-5.071	4.567	-14.02	3.881	-1.11	0.2671
7	7:124498707:C:G	124498707	G	ADD	1536	-5.071	4.567	-14.02	3.881	-1.11	0.2671
7	7:124499388:G:T	124499388	T	ADD	1536	-5.071	4.567	-14.02	3.881	-1.11	0.2671
7	7:124499480:A:C	124499480	C	ADD	1536	-5.071	4.567	-14.02	3.881	-1.11	0.2671
7	7:124504074:C:A	124504074	A	ADD	1536	-5.071	4.567	-14.02	3.881	-1.11	0.2671
7	7:124507003:G:A	124507003	A	ADD	1536	-5.071	4.567	-14.02	3.881	-1.11	0.2671
7	7:124508929:G:A	124508929	A	ADD	1536	-5.071	4.567	-14.02	3.881	-1.11	0.2671
7	7:124512249:G:A	124512249	A	ADD	1536	-5.071	4.567	-14.02	3.881	-1.11	0.2671
7	7:124512555:T:A	124512555	A	ADD	1536	-5.071	4.567	-14.02	3.881	-1.11	0.2671
7	7:124513050:A:G	124513050	G	ADD	1536	-5.071	4.567	-14.02	3.881	-1.11	0.2671
7	7:124513355:G:C	124513355	C	ADD	1536	-5.071	4.567	-14.02	3.881	-1.11	0.2671
7	7:124514544:T:A	124514544	A	ADD	1536	-5.071	4.567	-14.02	3.881	-1.11	0.2671
7	7:124517280:A:G	124517280	G	ADD	1536	-5.071	4.567	-14.02	3.881	-1.11	0.2671
7	7:124517857:A:G	124517857	G	ADD	1536	-5.071	4.567	-14.02	3.881	-1.11	0.2671
7	7:124518172:G:C	124518172	C	ADD	1536	-5.071	4.567	-14.02	3.881	-1.11	0.2671
7	7:124520308:G:A	124520308	A	ADD	1536	-5.071	4.567	-14.02	3.881	-1.11	0.2671
7	7:124521430:C:A	124521430	A	ADD	1536	-5.071	4.567	-14.02	3.881	-1.11	0.2671
7	7:124526213:C:T	124526213	T	ADD	1536	-5.071	4.567	-14.02	3.881	-1.11	0.2671
7	7:124526331:C:T	124526331	T	ADD	1536	-5.071	4.567	-14.02	3.881	-1.11	0.2671
7	7:124529622:T:C	124529622	C	ADD	1536	-5.071	4.567	-14.02	3.881	-1.11	0.2671
7	7:124532938:T:A	124532938	A	ADD	1536	-5.071	4.567	-14.02	3.881	-1.11	0.2671
7	7:124537476:A:C	124537476	C	ADD	1536	-5.071	4.567	-14.02	3.881	-1.11	0.2671
7	7:124544026:G:T	124544026	T	ADD	1536	-5.071	4.567	-14.02	3.881	-1.11	0.2671
7	7:124544470:G:A	124544470	A	ADD	1536	-5.071	4.567	-14.02	3.881	-1.11	0.2671
7	7:124544562:A:G	124544562	G	ADD	1536	-5.071	4.567	-14.02	3.881	-1.11	0.2671
7	7:124544588:A:G	124544588	G	ADD	1536	-5.071	4.567	-14.02	3.881	-1.11	0.2671
7	7:124549573:T:C	124549573	C	ADD	1536	-5.071	4.567	-14.02	3.881	-1.11	0.2671
7	7:124550526:C:T	124550526	T	ADD	1536	-5.071	4.567	-14.02	3.881	-1.11	0.2671
7	7:124554267:C:A	124554267	A	ADD	1536	-5.071	4.567	-14.02	3.881	-1.11	0.2671
7	7:124554364:C:T	124554364	T	ADD	1536	-5.071	4.567	-14.02	3.881	-1.11	0.2671
7	7:124556659:A:G	124556659	G	ADD	1536	-5.071	4.567	-14.02	3.881	-1.11	0.2671
7	7:124557549:A:G	124557549	G	ADD	1536	-5.071	4.567	-14.02	3.881	-1.11	0.2671
7	7:124561790:T:G	124561790	G	ADD	1536	-5.071	4.567	-14.02	3.881	-1.11	0.2671
7	7:124562695:A:C	124562695	C	ADD	1536	-5.071	4.567	-14.02	3.881	-1.11	0.2671
8	8:10277818:T:G	10277818	G	ADD	1536	-5.51	4.963	-15.24	4.217	-1.11	0.2671
8	8:15563463:C:T	15563463	T	ADD	1536	4.816	4.338	-3.686	13.32	1.11	0.2671
8	8:18500020:T:C	18500020	C	ADD	1536	8.632	7.776	-6.608	23.87	1.11	0.2671
8	8:55461122:C:A	55461122	C	ADD	1536	-4.753	4.282	-13.15	3.639	-1.11	0.2671
10	10:5792152:A:G	5792152	G	ADD	1536	4.803	4.326	-3.676	13.28	1.11	0.2671
10	10:106107047:C:T	106107047	T	ADD	1536	7.54	6.791	-5.771	20.85	1.11	0.2671
10	10:124935217:A:G	124935217	G	ADD	1536	7.974	7.182	-6.103	22.05	1.11	0.2671
11	11:93803771:T:C	93803771	C	ADD	1536	-4.782	4.307	-13.22	3.661	-1.11	0.2671
11	11:115271199:A:C	115271199	C	ADD	1536	5.928	5.339	-4.537	16.39	1.11	0.2671
12	12:53164848:G:A	53164848	A	ADD	1536	4.627	4.168	-3.542	12.8	1.11	0.2671
12	12:53166192:G:A	53166192	A	ADD	1536	4.627	4.168	-3.542	12.8	1.11	0.2671
12	12:83580301:G:T	83580301	T	ADD	1536	-4.888	4.403	-13.52	3.741	-1.11	0.2671
12	12:114135377:G:A	114135377	A	ADD	1536	5.339	4.809	-4.086	14.76	1.11	0.2671
12	12:114135623:C:T	114135623	T	ADD	1536	5.339	4.809	-4.086	14.76	1.11	0.2671
12	12:114135755:T:A	114135755	A	ADD	1536	5.339	4.809	-4.086	14.76	1.11	0.2671
14	14:62021879:A:G	62021879	G	ADD	1536	4.775	4.301	-3.655	13.2	1.11	0.2671
14	14:97081222:C:A	97081222	C	ADD	1536	5.108	4.601	-3.91	14.13	1.11	0.2671
17	17:55010348:G:A	55010348	A	ADD	1536	-7.355	6.624	-20.34	5.629	-1.11	0.2671
20	20:31678760:A:G	31678760	G	ADD	1536	6.418	5.781	-4.913	17.75	1.11	0.2671
22	22:27914576:G:A	27914576	A	ADD	1536	-7.09	6.386	-19.61	5.427	-1.11	0.2671
22	22:28534005:G:T	28534005	T	ADD	1536	-6.315	5.689	-17.46	4.835	-1.11	0.2671
1	1:59539095:G:A	59539095	A	ADD	1536	5.824	5.247	-4.461	16.11	1.11	0.2672
1	1:59540052:T:A	59540052	A	ADD	1536	5.824	5.247	-4.461	16.11	1.11	0.2672
1	1:59543794:G:A	59543794	A	ADD	1536	5.824	5.247	-4.461	16.11	1.11	0.2672
1	1:182409125:C:T	182409125	T	ADD	1536	5.321	4.794	-4.074	14.72	1.11	0.2672
2	2:51563582:G:T	51563582	T	ADD	1536	-8.073	7.273	-22.33	6.182	-1.11	0.2672
2	2:51564875:C:G	51564875	G	ADD	1536	-8.073	7.273	-22.33	6.182	-1.11	0.2672
2	2:51565478:A:C	51565478	C	ADD	1536	-8.073	7.273	-22.33	6.182	-1.11	0.2672
2	2:51574476:C:G	51574476	G	ADD	1536	-8.073	7.273	-22.33	6.182	-1.11	0.2672
2	2:54995022:G:T	54995022	T	ADD	1536	4.808	4.332	-3.683	13.3	1.11	0.2672
2	2:62672367:C:A	62672367	A	ADD	1536	-4.853	4.372	-13.42	3.716	-1.11	0.2672
2	2:108398868:A:C	108398868	A	ADD	1536	-6.404	5.769	-17.71	4.903	-1.11	0.2672
2	2:217109663:T:C	217109663	T	ADD	1536	-4.703	4.237	-13.01	3.602	-1.11	0.2672
2	2:234647317:G:A	234647317	A	ADD	1536	7.524	6.779	-5.762	20.81	1.11	0.2672
2	2:234649302:G:A	234649302	A	ADD	1536	7.524	6.779	-5.762	20.81	1.11	0.2672
2	2:234650562:T:C	234650562	C	ADD	1536	7.524	6.779	-5.762	20.81	1.11	0.2672
3	3:5321501:G:A	5321501	G	ADD	1536	5.146	4.636	-3.942	14.23	1.11	0.2672
3	3:66635873:G:A	66635873	A	ADD	1536	4.908	4.422	-3.759	13.57	1.11	0.2672
4	4:38761370:A:G	38761370	G	ADD	1536	5.235	4.717	-4.01	14.48	1.11	0.2672
4	4:185211272:C:A	185211272	A	ADD	1536	-5.788	5.215	-16.01	4.433	-1.11	0.2672
5	5:3092909:G:A	3092909	A	ADD	1536	7.431	6.694	-5.69	20.55	1.11	0.2672
5	5:61030432:C:T	61030432	T	ADD	1536	7.314	6.59	-5.602	20.23	1.11	0.2672
5	5:133039590:C:T	133039590	T	ADD	1536	5.485	4.942	-4.2	15.17	1.11	0.2672
5	5:147123326:C:G	147123326	G	ADD	1536	4.814	4.338	-3.687	13.32	1.11	0.2672
5	5:155278996:A:T	155278996	T	ADD	1536	6.905	6.222	-5.29	19.1	1.11	0.2672
5	5:179743731:G:A	179743731	A	ADD	1536	4.946	4.457	-3.788	13.68	1.11	0.2672
6	6:30336718:C:A	30336718	C	ADD	1536	-5.188	4.675	-14.35	3.974	-1.11	0.2672
6	6:30338247:G:A	30338247	G	ADD	1536	-5.188	4.675	-14.35	3.974	-1.11	0.2672
6	6:30338248:A:G	30338248	A	ADD	1536	-5.188	4.675	-14.35	3.974	-1.11	0.2672
6	6:30338324:T:C	30338324	T	ADD	1536	-5.188	4.675	-14.35	3.974	-1.11	0.2672
6	6:30857627:G:A	30857627	A	ADD	1536	6.539	5.892	-5.009	18.09	1.11	0.2672
6	6:38848087:G:A	38848087	G	ADD	1536	-6.79	6.118	-18.78	5.201	-1.11	0.2672
6	6:104233202:G:T	104233202	T	ADD	1536	5.014	4.518	-3.84	13.87	1.11	0.2672
6	6:135970324:C:G	135970324	G	ADD	1536	-4.679	4.216	-12.94	3.583	-1.11	0.2672
6	6:135971442:C:T	135971442	T	ADD	1536	-4.679	4.216	-12.94	3.583	-1.11	0.2672
6	6:135974479:G:T	135974479	T	ADD	1536	-4.679	4.216	-12.94	3.583	-1.11	0.2672
6	6:135975623:T:A	135975623	A	ADD	1536	-4.679	4.216	-12.94	3.583	-1.11	0.2672
6	6:135980637:G:A	135980637	A	ADD	1536	-4.679	4.216	-12.94	3.583	-1.11	0.2672
6	6:143851268:G:A	143851268	G	ADD	1536	-4.831	4.352	-13.36	3.7	-1.11	0.2672
6	6:148653417:T:C	148653417	C	ADD	1536	-4.834	4.355	-13.37	3.702	-1.11	0.2672
6	6:160478789:A:G	160478789	G	ADD	1536	5.569	5.018	-4.266	15.4	1.11	0.2672
7	7:615659:T:C	615659	C	ADD	1536	6.668	6.007	-5.106	18.44	1.11	0.2672
7	7:25778355:C:G	25778355	G	ADD	1536	-6.74	6.071	-18.64	5.16	-1.11	0.2672
7	7:34423326:C:T	34423326	T	ADD	1536	6.37	5.738	-4.877	17.62	1.11	0.2672
7	7:67211617:C:T	67211617	T	ADD	1536	6.115	5.509	-4.682	16.91	1.11	0.2672
7	7:67212805:C:T	67212805	T	ADD	1536	6.115	5.509	-4.682	16.91	1.11	0.2672
8	8:3050524:C:A	3050524	A	ADD	1536	6.042	5.443	-4.627	16.71	1.11	0.2672
8	8:56981220:A:C	56981220	C	ADD	1536	10.73	9.668	-8.219	29.68	1.11	0.2672
8	8:129415706:T:G	129415706	G	ADD	1536	4.994	4.5	-3.825	13.81	1.11	0.2672
8	8:129421904:G:A	129421904	A	ADD	1536	4.994	4.5	-3.825	13.81	1.11	0.2672
9	9:4420910:A:C	4420910	C	ADD	1536	-5.067	4.565	-14.02	3.88	-1.11	0.2672
9	9:82365424:G:C	82365424	C	ADD	1536	7.473	6.733	-5.724	20.67	1.11	0.2672
9	9:82366119:G:T	82366119	T	ADD	1536	7.473	6.733	-5.724	20.67	1.11	0.2672
9	9:82367524:C:T	82367524	T	ADD	1536	7.473	6.733	-5.724	20.67	1.11	0.2672
9	9:82368490:A:T	82368490	T	ADD	1536	7.473	6.733	-5.724	20.67	1.11	0.2672
9	9:82368871:C:T	82368871	T	ADD	1536	7.473	6.733	-5.724	20.67	1.11	0.2672
9	9:82369342:G:C	82369342	C	ADD	1536	7.473	6.733	-5.724	20.67	1.11	0.2672
9	9:82370477:T:G	82370477	G	ADD	1536	7.473	6.733	-5.724	20.67	1.11	0.2672
9	9:82372184:C:T	82372184	T	ADD	1536	7.473	6.733	-5.724	20.67	1.11	0.2672
9	9:82372635:T:A	82372635	A	ADD	1536	7.473	6.733	-5.724	20.67	1.11	0.2672
9	9:82373850:G:A	82373850	A	ADD	1536	7.473	6.733	-5.724	20.67	1.11	0.2672
9	9:82374578:C:T	82374578	T	ADD	1536	7.473	6.733	-5.724	20.67	1.11	0.2672
9	9:82374698:T:A	82374698	A	ADD	1536	7.473	6.733	-5.724	20.67	1.11	0.2672
9	9:82378013:T:C	82378013	C	ADD	1536	7.473	6.733	-5.724	20.67	1.11	0.2672
9	9:112675303:C:T	112675303	T	ADD	1536	5.127	4.62	-3.927	14.18	1.11	0.2672
9	9:126513691:C:A	126513691	A	ADD	1536	-7.98	7.19	-22.07	6.112	-1.11	0.2672
10	10:55853310:A:C	55853310	C	ADD	1536	5.925	5.338	-4.537	16.39	1.11	0.2672
10	10:89454366:C:G	89454366	G	ADD	1536	-7.914	7.129	-21.89	6.06	-1.11	0.2672
10	10:98213620:A:G	98213620	G	ADD	1536	-10.11	9.113	-27.98	7.746	-1.11	0.2672
10	10:129261379:G:C	129261379	C	ADD	1536	4.766	4.294	-3.65	13.18	1.11	0.2672
11	11:13069917:A:G	13069917	G	ADD	1536	-5.614	5.057	-15.53	4.298	-1.11	0.2672
11	11:13069948:T:C	13069948	C	ADD	1536	-5.614	5.057	-15.53	4.298	-1.11	0.2672
11	11:13069952:G:C	13069952	C	ADD	1536	-5.614	5.057	-15.53	4.298	-1.11	0.2672
12	12:61444872:T:G	61444872	G	ADD	1536	5.396	4.862	-4.133	14.93	1.11	0.2672
12	12:84958788:C:A	84958788	A	ADD	1536	8.632	7.777	-6.61	23.87	1.11	0.2672
12	12:84977072:T:C	84977072	C	ADD	1536	8.632	7.777	-6.61	23.87	1.11	0.2672
12	12:84993339:T:A	84993339	A	ADD	1536	8.632	7.777	-6.61	23.87	1.11	0.2672
13	13:50227577:T:C	50227577	C	ADD	1536	4.748	4.279	-3.637	13.13	1.11	0.2672
14	14:63065924:T:G	63065924	G	ADD	1536	4.724	4.256	-3.617	13.07	1.11	0.2672
14	14:63067015:A:G	63067015	G	ADD	1536	4.724	4.256	-3.617	13.07	1.11	0.2672
15	15:32245584:C:A	32245584	A	ADD	1536	-6.49	5.847	-17.95	4.97	-1.11	0.2672
15	15:53443926:C:G	53443926	G	ADD	1536	5.828	5.251	-4.464	16.12	1.11	0.2672
16	16:8069605:G:A	8069605	A	ADD	1536	6.27	5.648	-4.801	17.34	1.11	0.2672
20	20:44295943:A:G	44295943	G	ADD	1536	-4.997	4.502	-13.82	3.827	-1.11	0.2672
20	20:45761700:A:G	45761700	G	ADD	1536	-10.07	9.075	-27.86	7.714	-1.11	0.2672
1	1:55806861:C:A	55806861	A	ADD	1536	-4.775	4.303	-13.21	3.659	-1.11	0.2673
1	1:56333982:G:A	56333982	A	ADD	1536	-6.118	5.513	-16.92	4.687	-1.11	0.2673
2	2:57354970:T:A	57354970	A	ADD	1536	-6.364	5.735	-17.61	4.877	-1.11	0.2673
2	2:57355662:A:G	57355662	G	ADD	1536	-6.364	5.735	-17.61	4.877	-1.11	0.2673
2	2:76982546:A:G	76982546	A	ADD	1536	-4.676	4.213	-12.93	3.582	-1.11	0.2673
2	2:124109213:A:G	124109213	G	ADD	1536	4.624	4.167	-3.543	12.79	1.11	0.2673
2	2:141419779:T:G	141419779	G	ADD	1536	-5.426	4.89	-15.01	4.159	-1.11	0.2673
2	2:231182522:C:T	231182522	T	ADD	1536	7.422	6.688	-5.686	20.53	1.11	0.2673
2	2:233482060:A:G	233482060	A	ADD	1536	6.56	5.911	-5.026	18.15	1.11	0.2673
3	3:2347292:T:A	2347292	A	ADD	1536	-4.808	4.333	-13.3	3.684	-1.11	0.2673
3	3:7875799:G:A	7875799	A	ADD	1536	7.804	7.033	-5.98	21.59	1.11	0.2673
3	3:39293804:A:G	39293804	G	ADD	1536	-10.04	9.043	-27.76	7.688	-1.11	0.2673
3	3:39916205:T:G	39916205	G	ADD	1536	6.331	5.705	-4.851	17.51	1.11	0.2673
3	3:98683264:C:A	98683264	A	ADD	1536	8.65	7.795	-6.628	23.93	1.11	0.2673
3	3:111076005:A:C	111076005	C	ADD	1536	4.746	4.276	-3.635	13.13	1.11	0.2673
3	3:112497210:G:C	112497210	G	ADD	1536	-4.965	4.474	-13.73	3.804	-1.11	0.2673
3	3:112497235:C:G	112497235	C	ADD	1536	-4.965	4.474	-13.73	3.804	-1.11	0.2673
3	3:112497236:T:A	112497236	T	ADD	1536	-4.965	4.474	-13.73	3.804	-1.11	0.2673
3	3:123151762:C:A	123151762	A	ADD	1536	4.943	4.454	-3.787	13.67	1.11	0.2673
3	3:129176641:T:C	129176641	C	ADD	1536	-4.719	4.252	-13.05	3.615	-1.11	0.2673
4	4:37865331:C:T	37865331	T	ADD	1536	7.083	6.382	-5.427	19.59	1.11	0.2673
4	4:91893419:A:T	91893419	T	ADD	1536	-5.301	4.777	-14.66	4.062	-1.11	0.2673
4	4:107005100:C:T	107005100	T	ADD	1536	5.746	5.178	-4.402	15.89	1.11	0.2673
4	4:107064793:C:A	107064793	A	ADD	1536	5.746	5.178	-4.402	15.89	1.11	0.2673
4	4:111112788:C:A	111112788	A	ADD	1536	5.086	4.583	-3.897	14.07	1.11	0.2673
4	4:127877674:A:C	127877674	C	ADD	1536	5.217	4.702	-3.998	14.43	1.11	0.2673
4	4:127885586:T:C	127885586	C	ADD	1536	5.217	4.702	-3.998	14.43	1.11	0.2673
4	4:127886085:C:T	127886085	T	ADD	1536	5.217	4.702	-3.998	14.43	1.11	0.2673
4	4:127887164:A:T	127887164	T	ADD	1536	5.217	4.702	-3.998	14.43	1.11	0.2673
4	4:127887908:T:C	127887908	C	ADD	1536	5.217	4.702	-3.998	14.43	1.11	0.2673
4	4:127894279:T:G	127894279	G	ADD	1536	5.217	4.702	-3.998	14.43	1.11	0.2673
4	4:127896521:A:G	127896521	G	ADD	1536	5.217	4.702	-3.998	14.43	1.11	0.2673
4	4:127896705:T:C	127896705	C	ADD	1536	5.217	4.702	-3.998	14.43	1.11	0.2673
4	4:127897177:A:G	127897177	G	ADD	1536	5.217	4.702	-3.998	14.43	1.11	0.2673
4	4:127900288:C:T	127900288	T	ADD	1536	5.217	4.702	-3.998	14.43	1.11	0.2673
4	4:127915304:T:A	127915304	A	ADD	1536	5.217	4.702	-3.998	14.43	1.11	0.2673
4	4:127915973:T:C	127915973	C	ADD	1536	5.217	4.702	-3.998	14.43	1.11	0.2673
4	4:127918268:T:C	127918268	C	ADD	1536	5.217	4.702	-3.998	14.43	1.11	0.2673
4	4:140528564:G:A	140528564	G	ADD	1536	-8.187	7.377	-22.65	6.272	-1.11	0.2673
4	4:182445597:G:A	182445597	A	ADD	1536	6.032	5.437	-4.623	16.69	1.11	0.2673
5	5:40128639:G:T	40128639	T	ADD	1536	5.437	4.899	-4.165	15.04	1.11	0.2673
5	5:40131385:G:A	40131385	A	ADD	1536	5.437	4.899	-4.165	15.04	1.11	0.2673
5	5:40131427:C:T	40131427	T	ADD	1536	5.437	4.899	-4.165	15.04	1.11	0.2673
5	5:40134064:T:G	40134064	G	ADD	1536	5.437	4.899	-4.165	15.04	1.11	0.2673
5	5:147538626:G:A	147538626	A	ADD	1536	8.713	7.852	-6.677	24.1	1.11	0.2673
5	5:147539728:T:C	147539728	C	ADD	1536	8.713	7.852	-6.677	24.1	1.11	0.2673
6	6:64432811:A:G	64432811	G	ADD	1536	-6.266	5.646	-17.33	4.801	-1.11	0.2673
6	6:64433418:A:G	64433418	G	ADD	1536	-6.266	5.646	-17.33	4.801	-1.11	0.2673
6	6:64439530:C:G	64439530	G	ADD	1536	-6.266	5.646	-17.33	4.801	-1.11	0.2673
6	6:64440037:T:C	64440037	C	ADD	1536	-6.266	5.646	-17.33	4.801	-1.11	0.2673
6	6:64442118:C:A	64442118	A	ADD	1536	-6.266	5.646	-17.33	4.801	-1.11	0.2673
6	6:64443066:A:G	64443066	G	ADD	1536	-6.266	5.646	-17.33	4.801	-1.11	0.2673
6	6:64443127:C:T	64443127	T	ADD	1536	-6.266	5.646	-17.33	4.801	-1.11	0.2673
6	6:64443556:T:C	64443556	C	ADD	1536	-6.266	5.646	-17.33	4.801	-1.11	0.2673
6	6:64450206:A:C	64450206	C	ADD	1536	-6.266	5.646	-17.33	4.801	-1.11	0.2673
6	6:64452412:C:G	64452412	G	ADD	1536	-6.266	5.646	-17.33	4.801	-1.11	0.2673
6	6:64454443:C:G	64454443	G	ADD	1536	-6.266	5.646	-17.33	4.801	-1.11	0.2673
6	6:64454606:G:A	64454606	A	ADD	1536	-6.266	5.646	-17.33	4.801	-1.11	0.2673
6	6:64461678:A:G	64461678	G	ADD	1536	-6.266	5.646	-17.33	4.801	-1.11	0.2673
6	6:64466536:G:A	64466536	A	ADD	1536	-6.266	5.646	-17.33	4.801	-1.11	0.2673
6	6:100100820:G:C	100100820	C	ADD	1536	-4.639	4.181	-12.83	3.554	-1.11	0.2673
6	6:100105821:G:A	100105821	A	ADD	1536	-4.639	4.181	-12.83	3.554	-1.11	0.2673
6	6:139806836:T:G	139806836	G	ADD	1536	-4.807	4.332	-13.3	3.683	-1.11	0.2673
7	7:21279909:T:C	21279909	C	ADD	1536	5.816	5.241	-4.456	16.09	1.11	0.2673
7	7:64186456:C:A	64186456	A	ADD	1536	6.784	6.113	-5.197	18.76	1.11	0.2673
7	7:70057440:C:T	70057440	T	ADD	1536	7.943	7.158	-6.087	21.97	1.11	0.2673
7	7:70059023:G:C	70059023	C	ADD	1536	7.943	7.158	-6.087	21.97	1.11	0.2673
7	7:87977805:A:G	87977805	G	ADD	1536	-5.603	5.049	-15.5	4.292	-1.11	0.2673
7	7:94923764:A:C	94923764	A	ADD	1536	5.709	5.145	-4.375	15.79	1.11	0.2673
7	7:96906803:T:G	96906803	G	ADD	1536	-8.267	7.449	-22.87	6.333	-1.11	0.2673
7	7:108657719:G:A	108657719	G	ADD	1536	4.886	4.403	-3.744	13.52	1.11	0.2673
7	7:141074257:T:C	141074257	C	ADD	1536	-6.249	5.631	-17.29	4.788	-1.11	0.2673
8	8:3307756:T:C	3307756	C	ADD	1536	-7.662	6.904	-21.19	5.87	-1.11	0.2673
8	8:3308419:T:C	3308419	C	ADD	1536	-7.662	6.904	-21.19	5.87	-1.11	0.2673
8	8:3460389:T:C	3460389	C	ADD	1536	5.067	4.566	-3.883	14.02	1.11	0.2673
8	8:10690319:G:A	10690319	A	ADD	1536	6.08	5.479	-4.658	16.82	1.11	0.2673
8	8:15243428:T:A	15243428	A	ADD	1536	-4.721	4.255	-13.06	3.618	-1.11	0.2673
8	8:17156298:A:G	17156298	G	ADD	1536	-5.853	5.274	-16.19	4.484	-1.11	0.2673
9	9:103459867:C:A	103459867	A	ADD	1536	-9.367	8.441	-25.91	7.178	-1.11	0.2673
9	9:112669352:C:T	112669352	T	ADD	1536	5.126	4.62	-3.928	14.18	1.11	0.2673
9	9:112670207:A:G	112670207	G	ADD	1536	5.126	4.62	-3.928	14.18	1.11	0.2673
11	11:13006757:A:C	13006757	C	ADD	1536	4.969	4.477	-3.806	13.74	1.11	0.2673
11	11:13007013:C:G	13007013	G	ADD	1536	4.969	4.477	-3.806	13.74	1.11	0.2673
12	12:20463449:C:T	20463449	T	ADD	1536	-7.545	6.8	-20.87	5.782	-1.11	0.2673
12	12:66227257:C:T	66227257	T	ADD	1536	6.098	5.495	-4.673	16.87	1.11	0.2673
12	12:66227389:C:G	66227389	G	ADD	1536	6.098	5.495	-4.673	16.87	1.11	0.2673
12	12:69828036:T:C	69828036	C	ADD	1536	4.896	4.412	-3.751	13.54	1.11	0.2673
12	12:79317489:C:G	79317489	G	ADD	1536	-5.985	5.393	-16.56	4.586	-1.11	0.2673
13	13:32661926:G:A	32661926	A	ADD	1536	7.181	6.471	-5.502	19.87	1.11	0.2673
14	14:51741830:A:G	51741830	G	ADD	1536	5.379	4.847	-4.121	14.88	1.11	0.2673
14	14:51742365:G:C	51742365	C	ADD	1536	5.379	4.847	-4.121	14.88	1.11	0.2673
14	14:56725866:G:A	56725866	A	ADD	1536	5.987	5.395	-4.588	16.56	1.11	0.2673
14	14:96321520:C:A	96321520	A	ADD	1536	-6.961	6.273	-19.26	5.334	-1.11	0.2673
17	17:13562397:G:A	13562397	G	ADD	1536	4.678	4.216	-3.585	12.94	1.11	0.2673
17	17:73894804:G:A	73894804	A	ADD	1536	6.62	5.965	-5.072	18.31	1.11	0.2673
18	18:43320714:G:C	43320714	C	ADD	1536	-9.152	8.246	-25.31	7.011	-1.11	0.2673
18	18:43320771:G:T	43320771	T	ADD	1536	-9.152	8.246	-25.31	7.011	-1.11	0.2673
18	18:67104515:T:C	67104515	C	ADD	1536	5.432	4.895	-4.163	15.03	1.11	0.2673
18	18:67106344:T:C	67106344	C	ADD	1536	5.432	4.895	-4.163	15.03	1.11	0.2673
18	18:67106471:T:G	67106471	G	ADD	1536	5.432	4.895	-4.163	15.03	1.11	0.2673
18	18:67109833:A:G	67109833	G	ADD	1536	5.432	4.895	-4.163	15.03	1.11	0.2673
18	18:67116183:C:T	67116183	T	ADD	1536	5.432	4.895	-4.163	15.03	1.11	0.2673
19	19:32268668:C:T	32268668	T	ADD	1536	6.128	5.522	-4.696	16.95	1.11	0.2673
19	19:32278667:C:T	32278667	T	ADD	1536	6.128	5.522	-4.696	16.95	1.11	0.2673
19	19:32283533:G:A	32283533	A	ADD	1536	6.128	5.522	-4.696	16.95	1.11	0.2673
19	19:32284280:G:A	32284280	A	ADD	1536	6.128	5.522	-4.696	16.95	1.11	0.2673
19	19:32284554:T:C	32284554	C	ADD	1536	6.128	5.522	-4.696	16.95	1.11	0.2673
19	19:32289222:T:C	32289222	C	ADD	1536	6.128	5.522	-4.696	16.95	1.11	0.2673
19	19:32290479:G:A	32290479	A	ADD	1536	6.128	5.522	-4.696	16.95	1.11	0.2673
19	19:32291416:C:T	32291416	T	ADD	1536	6.128	5.522	-4.696	16.95	1.11	0.2673
19	19:32292270:G:C	32292270	C	ADD	1536	6.128	5.522	-4.696	16.95	1.11	0.2673
19	19:32294420:C:T	32294420	T	ADD	1536	6.128	5.522	-4.696	16.95	1.11	0.2673
19	19:44901789:C:T	44901789	T	ADD	1536	-5.897	5.314	-16.31	4.518	-1.11	0.2673
1	1:71348014:A:G	71348014	G	ADD	1536	5.575	5.025	-4.274	15.42	1.109	0.2674
1	1:71348357:C:T	71348357	T	ADD	1536	5.575	5.025	-4.274	15.42	1.109	0.2674
1	1:71348615:T:C	71348615	C	ADD	1536	5.575	5.025	-4.274	15.42	1.109	0.2674
1	1:71349774:C:T	71349774	T	ADD	1536	5.575	5.025	-4.274	15.42	1.109	0.2674
1	1:71350048:A:G	71350048	G	ADD	1536	5.575	5.025	-4.274	15.42	1.109	0.2674
1	1:71350094:C:T	71350094	T	ADD	1536	5.575	5.025	-4.274	15.42	1.109	0.2674
1	1:71350291:C:A	71350291	A	ADD	1536	5.575	5.025	-4.274	15.42	1.109	0.2674
1	1:71351885:C:T	71351885	T	ADD	1536	5.575	5.025	-4.274	15.42	1.109	0.2674
1	1:71352960:C:T	71352960	T	ADD	1536	5.575	5.025	-4.274	15.42	1.109	0.2674
1	1:71353075:G:A	71353075	A	ADD	1536	5.575	5.025	-4.274	15.42	1.109	0.2674
1	1:71353135:T:C	71353135	C	ADD	1536	5.575	5.025	-4.274	15.42	1.109	0.2674
1	1:71353342:T:C	71353342	C	ADD	1536	5.575	5.025	-4.274	15.42	1.109	0.2674
1	1:71353359:C:A	71353359	A	ADD	1536	5.575	5.025	-4.274	15.42	1.109	0.2674
1	1:71353363:C:G	71353363	G	ADD	1536	5.575	5.025	-4.274	15.42	1.109	0.2674
1	1:71353658:C:T	71353658	T	ADD	1536	5.575	5.025	-4.274	15.42	1.109	0.2674
1	1:71353659:A:G	71353659	G	ADD	1536	5.575	5.025	-4.274	15.42	1.109	0.2674
1	1:71353825:T:C	71353825	C	ADD	1536	5.575	5.025	-4.274	15.42	1.109	0.2674
1	1:71354186:T:C	71354186	C	ADD	1536	5.575	5.025	-4.274	15.42	1.109	0.2674
1	1:71354769:T:C	71354769	C	ADD	1536	5.575	5.025	-4.274	15.42	1.109	0.2674
1	1:71354881:G:A	71354881	A	ADD	1536	5.575	5.025	-4.274	15.42	1.109	0.2674
1	1:169869344:G:A	169869344	G	ADD	1536	4.804	4.33	-3.683	13.29	1.109	0.2674
2	2:202950343:C:T	202950343	T	ADD	1536	4.922	4.436	-3.773	13.62	1.109	0.2674
2	2:228519518:A:G	228519518	G	ADD	1536	5.221	4.706	-4.002	14.44	1.11	0.2674
3	3:59945690:G:C	59945690	C	ADD	1536	8.028	7.235	-6.153	22.21	1.11	0.2674
3	3:59946528:C:T	59946528	T	ADD	1536	8.028	7.235	-6.153	22.21	1.11	0.2674
3	3:81624764:A:G	81624764	G	ADD	1536	-4.766	4.296	-13.19	3.654	-1.109	0.2674
3	3:131743487:G:A	131743487	A	ADD	1536	4.824	4.348	-3.698	13.35	1.109	0.2674
3	3:131746129:C:A	131746129	A	ADD	1536	4.824	4.348	-3.698	13.35	1.109	0.2674
3	3:138916393:C:T	138916393	T	ADD	1536	-4.749	4.28	-13.14	3.64	-1.11	0.2674
6	6:24049556:A:G	24049556	G	ADD	1536	-6.132	5.527	-16.96	4.7	-1.11	0.2674
6	6:103816729:G:A	103816729	A	ADD	1536	4.734	4.267	-3.63	13.1	1.109	0.2674
6	6:110171184:C:T	110171184	C	ADD	1536	5.317	4.792	-4.075	14.71	1.109	0.2674
6	6:150506671:G:A	150506671	A	ADD	1536	-5.369	4.839	-14.85	4.116	-1.109	0.2674
7	7:39432597:T:G	39432597	T	ADD	1536	4.688	4.225	-3.593	12.97	1.11	0.2674
7	7:50701444:A:G	50701444	G	ADD	1536	-4.717	4.252	-13.05	3.617	-1.109	0.2674
7	7:50701663:A:G	50701663	G	ADD	1536	-4.717	4.252	-13.05	3.617	-1.109	0.2674
7	7:50701753:C:T	50701753	T	ADD	1536	-4.717	4.252	-13.05	3.617	-1.109	0.2674
7	7:50701957:C:T	50701957	T	ADD	1536	-4.717	4.252	-13.05	3.617	-1.109	0.2674
7	7:50702021:T:C	50702021	C	ADD	1536	-4.717	4.252	-13.05	3.617	-1.109	0.2674
7	7:50702188:C:T	50702188	T	ADD	1536	-4.717	4.252	-13.05	3.617	-1.109	0.2674
7	7:50702348:A:G	50702348	G	ADD	1536	-4.717	4.252	-13.05	3.617	-1.109	0.2674
7	7:50702480:G:A	50702480	A	ADD	1536	-4.717	4.252	-13.05	3.617	-1.109	0.2674
7	7:50702520:T:C	50702520	C	ADD	1536	-4.717	4.252	-13.05	3.617	-1.109	0.2674
7	7:50702628:C:A	50702628	A	ADD	1536	-4.717	4.252	-13.05	3.617	-1.109	0.2674
7	7:50702665:G:C	50702665	C	ADD	1536	-4.717	4.252	-13.05	3.617	-1.109	0.2674
7	7:50703110:T:C	50703110	C	ADD	1536	-4.717	4.252	-13.05	3.617	-1.109	0.2674
7	7:50703282:T:G	50703282	G	ADD	1536	-4.717	4.252	-13.05	3.617	-1.109	0.2674
7	7:50704247:A:C	50704247	C	ADD	1536	-4.717	4.252	-13.05	3.617	-1.109	0.2674
7	7:50704837:G:T	50704837	T	ADD	1536	-4.717	4.252	-13.05	3.617	-1.109	0.2674
7	7:50704950:C:A	50704950	A	ADD	1536	-4.717	4.252	-13.05	3.617	-1.109	0.2674
7	7:50704994:G:A	50704994	A	ADD	1536	-4.717	4.252	-13.05	3.617	-1.109	0.2674
7	7:50705117:A:G	50705117	G	ADD	1536	-4.717	4.252	-13.05	3.617	-1.109	0.2674
7	7:50705169:G:T	50705169	T	ADD	1536	-4.717	4.252	-13.05	3.617	-1.109	0.2674
7	7:50705481:T:C	50705481	C	ADD	1536	-4.717	4.252	-13.05	3.617	-1.109	0.2674
7	7:50706071:C:T	50706071	T	ADD	1536	-4.717	4.252	-13.05	3.617	-1.109	0.2674
7	7:50706122:G:T	50706122	T	ADD	1536	-4.717	4.252	-13.05	3.617	-1.109	0.2674
7	7:132308958:A:G	132308958	G	ADD	1536	5.243	4.726	-4.019	14.5	1.109	0.2674
8	8:4540270:C:G	4540270	C	ADD	1536	-5.362	4.833	-14.83	4.11	-1.11	0.2674
8	8:18450504:A:G	18450504	G	ADD	1536	-4.845	4.367	-13.41	3.714	-1.109	0.2674
8	8:38413475:G:A	38413475	A	ADD	1536	-5.491	4.949	-15.19	4.21	-1.109	0.2674
8	8:39858026:A:G	39858026	A	ADD	1536	-8.208	7.397	-22.71	6.291	-1.11	0.2674
8	8:106070768:C:T	106070768	T	ADD	1536	-4.798	4.325	-13.28	3.678	-1.109	0.2674
9	9:10101169:G:A	10101169	G	ADD	1536	-5.313	4.789	-14.7	4.072	-1.11	0.2674
9	9:12193975:G:A	12193975	G	ADD	1536	4.692	4.228	-3.596	12.98	1.11	0.2674
10	10:67715532:G:A	67715532	A	ADD	1536	-7.603	6.853	-21.04	5.829	-1.109	0.2674
11	11:119881715:G:A	119881715	A	ADD	1536	6.677	6.019	-5.119	18.47	1.109	0.2674
12	12:45371383:C:T	45371383	T	ADD	1536	-6.297	5.675	-17.42	4.827	-1.109	0.2674
12	12:45374235:G:A	45374235	A	ADD	1536	-6.297	5.675	-17.42	4.827	-1.109	0.2674
12	12:45374778:A:T	45374778	T	ADD	1536	-6.297	5.675	-17.42	4.827	-1.109	0.2674
12	12:45376053:G:A	45376053	A	ADD	1536	-6.297	5.675	-17.42	4.827	-1.109	0.2674
12	12:45376384:C:T	45376384	T	ADD	1536	-6.297	5.675	-17.42	4.827	-1.109	0.2674
12	12:45376867:C:A	45376867	A	ADD	1536	-6.297	5.675	-17.42	4.827	-1.109	0.2674
12	12:45380065:C:T	45380065	T	ADD	1536	-6.297	5.675	-17.42	4.827	-1.109	0.2674
12	12:45384548:A:T	45384548	T	ADD	1536	-6.297	5.675	-17.42	4.827	-1.109	0.2674
12	12:95271856:A:G	95271856	A	ADD	1536	-6.914	6.231	-19.13	5.299	-1.11	0.2674
12	12:114575457:G:A	114575457	A	ADD	1536	-5.359	4.831	-14.83	4.108	-1.11	0.2674
12	12:114575568:G:A	114575568	A	ADD	1536	-5.359	4.831	-14.83	4.108	-1.11	0.2674
13	13:110346216:A:G	110346216	A	ADD	1536	-5.096	4.593	-14.1	3.907	-1.109	0.2674
14	14:59842932:T:C	59842932	C	ADD	1536	-6.797	6.127	-18.81	5.212	-1.109	0.2674
15	15:51644472:T:C	51644472	C	ADD	1536	8.442	7.609	-6.472	23.36	1.109	0.2674
15	15:51644775:G:A	51644775	A	ADD	1536	8.442	7.609	-6.472	23.36	1.109	0.2674
15	15:66528464:G:A	66528464	A	ADD	1536	-9.322	8.403	-25.79	7.148	-1.109	0.2674
15	15:66529317:C:A	66529317	A	ADD	1536	-9.322	8.403	-25.79	7.148	-1.109	0.2674
15	15:66530023:G:T	66530023	T	ADD	1536	-9.322	8.403	-25.79	7.148	-1.109	0.2674
16	16:13212623:T:G	13212623	G	ADD	1536	7.212	6.501	-5.529	19.95	1.109	0.2674
16	16:13531315:G:A	13531315	A	ADD	1536	5.635	5.078	-4.318	15.59	1.11	0.2674
16	16:13531451:C:G	13531451	G	ADD	1536	5.635	5.078	-4.318	15.59	1.11	0.2674
17	17:43118177:T:C	43118177	C	ADD	1536	5.069	4.569	-3.885	14.02	1.11	0.2674
18	18:50160777:T:A	50160777	A	ADD	1536	10.27	9.254	-7.869	28.4	1.11	0.2674
18	18:67133110:T:C	67133110	C	ADD	1536	5.431	4.895	-4.163	15.02	1.11	0.2674
18	18:74039882:G:A	74039882	A	ADD	1536	7.195	6.486	-5.517	19.91	1.109	0.2674
20	20:22319040:G:T	22319040	G	ADD	1536	4.802	4.328	-3.681	13.28	1.109	0.2674
21	21:15672510:C:T	15672510	T	ADD	1536	-4.68	4.218	-12.95	3.587	-1.109	0.2674
21	21:41498063:G:A	41498063	A	ADD	1536	5.192	4.68	-3.981	14.37	1.109	0.2674
22	22:32715485:G:A	32715485	A	ADD	1536	-8.78	7.914	-24.29	6.731	-1.109	0.2674
22	22:32716092:A:G	32716092	G	ADD	1536	-8.78	7.914	-24.29	6.731	-1.109	0.2674
22	22:32717050:G:A	32717050	A	ADD	1536	-8.78	7.914	-24.29	6.731	-1.109	0.2674
22	22:32717289:C:T	32717289	T	ADD	1536	-8.78	7.914	-24.29	6.731	-1.109	0.2674
22	22:32718380:G:A	32718380	A	ADD	1536	-8.78	7.914	-24.29	6.731	-1.109	0.2674
22	22:32720031:T:C	32720031	C	ADD	1536	-8.78	7.914	-24.29	6.731	-1.109	0.2674
22	22:32720404:C:T	32720404	T	ADD	1536	-8.78	7.914	-24.29	6.731	-1.109	0.2674
22	22:32720648:T:C	32720648	C	ADD	1536	-8.78	7.914	-24.29	6.731	-1.109	0.2674
22	22:32720662:G:A	32720662	A	ADD	1536	-8.78	7.914	-24.29	6.731	-1.109	0.2674
1	1:30862620:A:G	30862620	A	ADD	1536	-5.875	5.296	-16.26	4.506	-1.109	0.2675
1	1:90940570:A:G	90940570	G	ADD	1536	6.417	5.784	-4.921	17.75	1.109	0.2675
1	1:90941517:G:A	90941517	A	ADD	1536	6.417	5.784	-4.921	17.75	1.109	0.2675
2	2:46412422:C:G	46412422	G	ADD	1536	-9.605	8.659	-26.58	7.366	-1.109	0.2675
2	2:49917644:G:A	49917644	A	ADD	1536	5.066	4.567	-3.886	14.02	1.109	0.2675
2	2:72191570:A:G	72191570	G	ADD	1536	4.987	4.496	-3.825	13.8	1.109	0.2675
2	2:232432270:G:A	232432270	A	ADD	1536	-4.989	4.497	-13.8	3.826	-1.109	0.2675
3	3:121561765:C:T	121561765	T	ADD	1536	-6.443	5.809	-17.83	4.942	-1.109	0.2675
3	3:121562300:G:C	121562300	C	ADD	1536	-6.443	5.809	-17.83	4.942	-1.109	0.2675
3	3:121562304:C:T	121562304	T	ADD	1536	-6.443	5.809	-17.83	4.942	-1.109	0.2675
3	3:121562434:A:C	121562434	C	ADD	1536	-6.443	5.809	-17.83	4.942	-1.109	0.2675
3	3:121563271:C:T	121563271	T	ADD	1536	-6.443	5.809	-17.83	4.942	-1.109	0.2675
3	3:121564115:A:T	121564115	T	ADD	1536	-6.443	5.809	-17.83	4.942	-1.109	0.2675
3	3:121564989:G:A	121564989	A	ADD	1536	-6.443	5.809	-17.83	4.942	-1.109	0.2675
3	3:121566481:G:A	121566481	A	ADD	1536	-6.443	5.809	-17.83	4.942	-1.109	0.2675
3	3:121567684:G:A	121567684	A	ADD	1536	-6.443	5.809	-17.83	4.942	-1.109	0.2675
3	3:121567863:T:C	121567863	C	ADD	1536	-6.443	5.809	-17.83	4.942	-1.109	0.2675
3	3:156214233:T:C	156214233	C	ADD	1536	5.973	5.385	-4.581	16.53	1.109	0.2675
3	3:175768094:G:A	175768094	A	ADD	1536	5.041	4.545	-3.867	13.95	1.109	0.2675
4	4:129290779:C:T	129290779	T	ADD	1536	-6.799	6.13	-18.81	5.214	-1.109	0.2675
4	4:158634769:G:A	158634769	A	ADD	1536	7.005	6.315	-5.372	19.38	1.109	0.2675
4	4:164027667:G:A	164027667	A	ADD	1536	-6.242	5.627	-17.27	4.787	-1.109	0.2675
4	4:164030282:A:G	164030282	G	ADD	1536	-6.242	5.627	-17.27	4.787	-1.109	0.2675
4	4:169647958:C:T	169647958	T	ADD	1536	-8.721	7.863	-24.13	6.689	-1.109	0.2675
4	4:169651854:T:C	169651854	C	ADD	1536	-8.721	7.863	-24.13	6.689	-1.109	0.2675
5	5:1984806:A:G	1984806	G	ADD	1536	-5.967	5.379	-16.51	4.576	-1.109	0.2675
5	5:1986844:G:T	1986844	T	ADD	1536	-5.967	5.379	-16.51	4.576	-1.109	0.2675
5	5:1988698:A:G	1988698	G	ADD	1536	-5.967	5.379	-16.51	4.576	-1.109	0.2675
5	5:8186128:G:A	8186128	A	ADD	1536	9.427	8.499	-7.23	26.09	1.109	0.2675
5	5:24693838:A:G	24693838	G	ADD	1536	7.719	6.96	-5.921	21.36	1.109	0.2675
5	5:68003767:A:G	68003767	A	ADD	1536	4.65	4.192	-3.566	12.87	1.109	0.2675
5	5:169594645:C:T	169594645	T	ADD	1536	-4.78	4.31	-13.23	3.667	-1.109	0.2675
6	6:55244881:C:A	55244881	A	ADD	1536	-6.782	6.114	-18.77	5.201	-1.109	0.2675
6	6:89235213:C:T	89235213	T	ADD	1536	5.21	4.697	-3.996	14.42	1.109	0.2675
6	6:111983818:A:G	111983818	A	ADD	1536	-4.889	4.408	-13.53	3.751	-1.109	0.2675
6	6:154433234:A:G	154433234	G	ADD	1536	5.684	5.124	-4.358	15.73	1.109	0.2675
7	7:9110702:A:G	9110702	G	ADD	1536	8.356	7.534	-6.409	23.12	1.109	0.2675
7	7:76917813:G:A	76917813	A	ADD	1536	-7.408	6.678	-20.5	5.682	-1.109	0.2675
7	7:78062170:A:G	78062170	G	ADD	1536	10.51	9.477	-8.062	29.09	1.109	0.2675
8	8:125914834:A:G	125914834	G	ADD	1536	-7.13	6.428	-19.73	5.469	-1.109	0.2675
9	9:8881741:G:A	8881741	G	ADD	1536	-4.689	4.228	-12.97	3.597	-1.109	0.2675
9	9:81706625:G:A	81706625	A	ADD	1536	5.147	4.64	-3.948	14.24	1.109	0.2675
10	10:44593302:T:A	44593302	A	ADD	1536	7.285	6.568	-5.588	20.16	1.109	0.2675
10	10:44596896:C:A	44596896	A	ADD	1536	7.285	6.568	-5.588	20.16	1.109	0.2675
10	10:44597769:T:C	44597769	C	ADD	1536	7.285	6.568	-5.588	20.16	1.109	0.2675
10	10:77631569:A:G	77631569	G	ADD	1536	-4.857	4.379	-13.44	3.724	-1.109	0.2675
11	11:88568074:G:A	88568074	A	ADD	1536	-4.797	4.325	-13.27	3.679	-1.109	0.2675
12	12:62114312:C:A	62114312	C	ADD	1536	4.656	4.197	-3.57	12.88	1.109	0.2675
12	12:82344288:G:C	82344288	G	ADD	1536	-4.75	4.282	-13.14	3.643	-1.109	0.2675
12	12:90686218:G:A	90686218	A	ADD	1536	-6.595	5.946	-18.25	5.058	-1.109	0.2675
12	12:90693297:T:C	90693297	C	ADD	1536	-6.595	5.946	-18.25	5.058	-1.109	0.2675
13	13:44535133:T:C	44535133	C	ADD	1536	7.468	6.732	-5.726	20.66	1.109	0.2675
13	13:104281437:C:T	104281437	T	ADD	1536	-9.39	8.465	-25.98	7.201	-1.109	0.2675
13	13:104282849:G:A	104282849	A	ADD	1536	-9.39	8.465	-25.98	7.201	-1.109	0.2675
13	13:104282970:A:G	104282970	G	ADD	1536	-9.39	8.465	-25.98	7.201	-1.109	0.2675
13	13:104283147:A:G	104283147	G	ADD	1536	-9.39	8.465	-25.98	7.201	-1.109	0.2675
13	13:111168994:G:C	111168994	C	ADD	1536	5.103	4.6	-3.913	14.12	1.109	0.2675
14	14:51722690:T:C	51722690	C	ADD	1536	5.415	4.882	-4.152	14.98	1.109	0.2675
14	14:51731227:A:G	51731227	G	ADD	1536	5.415	4.882	-4.152	14.98	1.109	0.2675
14	14:51731304:C:T	51731304	T	ADD	1536	5.415	4.882	-4.152	14.98	1.109	0.2675
14	14:51731653:C:T	51731653	T	ADD	1536	5.415	4.882	-4.152	14.98	1.109	0.2675
14	14:51731752:C:G	51731752	G	ADD	1536	5.415	4.882	-4.152	14.98	1.109	0.2675
14	14:51732672:C:T	51732672	T	ADD	1536	5.415	4.882	-4.152	14.98	1.109	0.2675
14	14:51732708:T:C	51732708	C	ADD	1536	5.415	4.882	-4.152	14.98	1.109	0.2675
14	14:51733810:C:T	51733810	T	ADD	1536	5.415	4.882	-4.152	14.98	1.109	0.2675
14	14:51733912:T:C	51733912	C	ADD	1536	5.415	4.882	-4.152	14.98	1.109	0.2675
14	14:51734282:A:G	51734282	G	ADD	1536	5.415	4.882	-4.152	14.98	1.109	0.2675
14	14:51734596:A:G	51734596	G	ADD	1536	5.415	4.882	-4.152	14.98	1.109	0.2675
14	14:51735443:A:T	51735443	T	ADD	1536	5.415	4.882	-4.152	14.98	1.109	0.2675
14	14:51735708:A:T	51735708	T	ADD	1536	5.415	4.882	-4.152	14.98	1.109	0.2675
14	14:51736948:C:A	51736948	A	ADD	1536	5.415	4.882	-4.152	14.98	1.109	0.2675
14	14:51737191:C:T	51737191	T	ADD	1536	5.415	4.882	-4.152	14.98	1.109	0.2675
15	15:87378729:C:T	87378729	T	ADD	1536	5.726	5.162	-4.392	15.84	1.109	0.2675
16	16:78194785:A:G	78194785	G	ADD	1536	-5.218	4.704	-14.44	4.001	-1.109	0.2675
17	17:73980323:A:G	73980323	G	ADD	1536	6.909	6.228	-5.298	19.12	1.109	0.2675
17	17:73980358:G:T	73980358	T	ADD	1536	6.909	6.228	-5.298	19.12	1.109	0.2675
17	17:73986017:G:A	73986017	A	ADD	1536	6.909	6.228	-5.298	19.12	1.109	0.2675
17	17:73988309:T:A	73988309	A	ADD	1536	6.909	6.228	-5.298	19.12	1.109	0.2675
17	17:73988750:C:T	73988750	T	ADD	1536	6.909	6.228	-5.298	19.12	1.109	0.2675
18	18:23282065:A:G	23282065	G	ADD	1536	-5.042	4.546	-13.95	3.867	-1.109	0.2675
18	18:38403642:C:G	38403642	G	ADD	1536	7.491	6.753	-5.745	20.73	1.109	0.2675
18	18:59527978:G:C	59527978	C	ADD	1536	9.764	8.802	-7.489	27.02	1.109	0.2675
19	19:31787960:A:C	31787960	A	ADD	1536	6.605	5.954	-5.065	18.27	1.109	0.2675
19	19:58150149:G:A	58150149	A	ADD	1536	5.036	4.54	-3.863	13.93	1.109	0.2675
19	19:58150578:A:G	58150578	G	ADD	1536	5.036	4.54	-3.863	13.93	1.109	0.2675
19	19:58150623:G:A	58150623	A	ADD	1536	5.036	4.54	-3.863	13.93	1.109	0.2675
19	19:58150821:T:A	58150821	A	ADD	1536	5.036	4.54	-3.863	13.93	1.109	0.2675
19	19:58151123:A:G	58151123	G	ADD	1536	5.036	4.54	-3.863	13.93	1.109	0.2675
19	19:58151286:T:C	58151286	C	ADD	1536	5.036	4.54	-3.863	13.93	1.109	0.2675
19	19:58151824:T:G	58151824	G	ADD	1536	5.036	4.54	-3.863	13.93	1.109	0.2675
19	19:58151894:G:A	58151894	A	ADD	1536	5.036	4.54	-3.863	13.93	1.109	0.2675
19	19:58151959:C:T	58151959	T	ADD	1536	5.036	4.54	-3.863	13.93	1.109	0.2675
19	19:58152020:T:C	58152020	C	ADD	1536	5.036	4.54	-3.863	13.93	1.109	0.2675
19	19:58152033:A:G	58152033	G	ADD	1536	5.036	4.54	-3.863	13.93	1.109	0.2675
19	19:58152361:T:A	58152361	A	ADD	1536	5.036	4.54	-3.863	13.93	1.109	0.2675
19	19:58152795:C:T	58152795	T	ADD	1536	5.036	4.54	-3.863	13.93	1.109	0.2675
19	19:58152817:G:C	58152817	C	ADD	1536	5.036	4.54	-3.863	13.93	1.109	0.2675
19	19:58153000:T:C	58153000	C	ADD	1536	5.036	4.54	-3.863	13.93	1.109	0.2675
19	19:58153009:C:T	58153009	T	ADD	1536	5.036	4.54	-3.863	13.93	1.109	0.2675
19	19:58153577:T:C	58153577	C	ADD	1536	5.036	4.54	-3.863	13.93	1.109	0.2675
19	19:58153756:G:A	58153756	A	ADD	1536	5.036	4.54	-3.863	13.93	1.109	0.2675
19	19:58154259:G:A	58154259	A	ADD	1536	5.036	4.54	-3.863	13.93	1.109	0.2675
19	19:58154305:A:T	58154305	T	ADD	1536	5.036	4.54	-3.863	13.93	1.109	0.2675
19	19:58154473:C:T	58154473	T	ADD	1536	5.036	4.54	-3.863	13.93	1.109	0.2675
19	19:58154522:A:G	58154522	G	ADD	1536	5.036	4.54	-3.863	13.93	1.109	0.2675
19	19:58154807:T:C	58154807	C	ADD	1536	5.036	4.54	-3.863	13.93	1.109	0.2675
19	19:58154825:A:G	58154825	G	ADD	1536	5.036	4.54	-3.863	13.93	1.109	0.2675
19	19:58155060:A:G	58155060	G	ADD	1536	5.036	4.54	-3.863	13.93	1.109	0.2675
19	19:58155089:G:A	58155089	A	ADD	1536	5.036	4.54	-3.863	13.93	1.109	0.2675
19	19:58155470:A:G	58155470	G	ADD	1536	5.036	4.54	-3.863	13.93	1.109	0.2675
19	19:58156071:A:G	58156071	G	ADD	1536	5.036	4.54	-3.863	13.93	1.109	0.2675
19	19:58156227:T:A	58156227	A	ADD	1536	5.036	4.54	-3.863	13.93	1.109	0.2675
19	19:58156486:T:C	58156486	C	ADD	1536	5.036	4.54	-3.863	13.93	1.109	0.2675
19	19:58156490:T:C	58156490	C	ADD	1536	5.036	4.54	-3.863	13.93	1.109	0.2675
19	19:58157033:T:C	58157033	C	ADD	1536	5.036	4.54	-3.863	13.93	1.109	0.2675
19	19:58157090:A:G	58157090	G	ADD	1536	5.036	4.54	-3.863	13.93	1.109	0.2675
20	20:61364421:G:A	61364421	A	ADD	1536	4.921	4.436	-3.774	13.62	1.109	0.2675
22	22:31558891:C:T	31558891	T	ADD	1536	-4.988	4.497	-13.8	3.825	-1.109	0.2675
22	22:31579848:A:G	31579848	G	ADD	1536	-4.988	4.497	-13.8	3.825	-1.109	0.2675
1	1:55970267:A:G	55970267	A	ADD	1536	4.763	4.295	-3.655	13.18	1.109	0.2676
1	1:166306838:C:T	166306838	T	ADD	1536	-8.122	7.324	-22.48	6.232	-1.109	0.2676
1	1:166322865:A:G	166322865	G	ADD	1536	-8.122	7.324	-22.48	6.232	-1.109	0.2676
1	1:167797924:G:A	167797924	A	ADD	1536	5.396	4.865	-4.14	14.93	1.109	0.2676
1	1:200111062:C:T	200111062	T	ADD	1536	-5.197	4.686	-14.38	3.987	-1.109	0.2676
2	2:65557716:C:T	65557716	T	ADD	1536	-7.399	6.671	-20.47	5.676	-1.109	0.2676
2	2:65560940:C:T	65560940	T	ADD	1536	-7.399	6.671	-20.47	5.676	-1.109	0.2676
2	2:65562518:A:T	65562518	T	ADD	1536	-7.399	6.671	-20.47	5.676	-1.109	0.2676
2	2:65564535:C:G	65564535	G	ADD	1536	-7.399	6.671	-20.47	5.676	-1.109	0.2676
2	2:65564738:G:A	65564738	A	ADD	1536	-7.399	6.671	-20.47	5.676	-1.109	0.2676
2	2:65568634:G:A	65568634	A	ADD	1536	-7.399	6.671	-20.47	5.676	-1.109	0.2676
2	2:65573478:C:T	65573478	T	ADD	1536	-7.399	6.671	-20.47	5.676	-1.109	0.2676
2	2:65573509:C:T	65573509	T	ADD	1536	-7.399	6.671	-20.47	5.676	-1.109	0.2676
3	3:124298225:A:G	124298225	G	ADD	1536	5.228	4.715	-4.013	14.47	1.109	0.2676
3	3:129320528:A:G	129320528	A	ADD	1536	-5.362	4.835	-14.84	4.114	-1.109	0.2676
3	3:141004366:C:A	141004366	A	ADD	1536	7.534	6.793	-5.78	20.85	1.109	0.2676
4	4:30988943:T:A	30988943	A	ADD	1536	5.209	4.697	-3.996	14.41	1.109	0.2676
5	5:75563830:A:C	75563830	C	ADD	1536	-6.788	6.121	-18.79	5.21	-1.109	0.2676
5	5:75564445:G:A	75564445	A	ADD	1536	-6.788	6.121	-18.79	5.21	-1.109	0.2676
6	6:427152:G:T	427152	T	ADD	1536	-4.871	4.392	-13.48	3.738	-1.109	0.2676
6	6:427455:A:G	427455	G	ADD	1536	-4.871	4.392	-13.48	3.738	-1.109	0.2676
6	6:25672811:G:A	25672811	A	ADD	1536	9.654	8.704	-7.406	26.71	1.109	0.2676
6	6:170569905:G:A	170569905	A	ADD	1536	8.382	7.557	-6.43	23.19	1.109	0.2676
7	7:3294759:G:T	3294759	T	ADD	1536	7.333	6.612	-5.626	20.29	1.109	0.2676
7	7:30851277:A:C	30851277	C	ADD	1536	-4.756	4.289	-13.16	3.65	-1.109	0.2676
7	7:38719473:C:G	38719473	G	ADD	1536	6.224	5.613	-4.776	17.23	1.109	0.2676
7	7:76950686:C:A	76950686	A	ADD	1536	-7.941	7.161	-21.98	6.095	-1.109	0.2676
8	8:6820464:T:G	6820464	G	ADD	1536	6.667	6.011	-5.115	18.45	1.109	0.2676
8	8:11642870:A:G	11642870	A	ADD	1536	-4.707	4.245	-13.03	3.613	-1.109	0.2676
9	9:99691113:C:T	99691113	T	ADD	1536	-5.443	4.907	-15.06	4.176	-1.109	0.2676
9	9:99693560:C:T	99693560	T	ADD	1536	-5.443	4.907	-15.06	4.176	-1.109	0.2676
9	9:99698047:A:G	99698047	G	ADD	1536	-5.443	4.907	-15.06	4.176	-1.109	0.2676
9	9:99705440:T:C	99705440	C	ADD	1536	-5.443	4.907	-15.06	4.176	-1.109	0.2676
9	9:99705447:T:G	99705447	G	ADD	1536	-5.443	4.907	-15.06	4.176	-1.109	0.2676
9	9:99713595:A:T	99713595	T	ADD	1536	-5.443	4.907	-15.06	4.176	-1.109	0.2676
9	9:99714453:T:C	99714453	C	ADD	1536	-5.443	4.907	-15.06	4.176	-1.109	0.2676
9	9:99714833:G:A	99714833	A	ADD	1536	-5.443	4.907	-15.06	4.176	-1.109	0.2676
9	9:99720066:T:C	99720066	C	ADD	1536	-5.443	4.907	-15.06	4.176	-1.109	0.2676
9	9:99722200:T:C	99722200	C	ADD	1536	-5.443	4.907	-15.06	4.176	-1.109	0.2676
9	9:110002647:G:A	110002647	G	ADD	1536	-5.255	4.739	-14.54	4.032	-1.109	0.2676
10	10:14167647:G:A	14167647	A	ADD	1536	10.34	9.32	-7.931	28.6	1.109	0.2676
10	10:115419955:C:T	115419955	T	ADD	1536	-6.402	5.773	-17.72	4.913	-1.109	0.2676
10	10:135281274:T:C	135281274	C	ADD	1536	-6.915	6.236	-19.14	5.307	-1.109	0.2676
10	10:135283927:G:A	135283927	A	ADD	1536	-6.915	6.236	-19.14	5.307	-1.109	0.2676
11	11:42592852:C:T	42592852	C	ADD	1536	4.686	4.226	-3.597	12.97	1.109	0.2676
11	11:42593161:C:T	42593161	C	ADD	1536	4.686	4.226	-3.597	12.97	1.109	0.2676
11	11:42593318:C:T	42593318	C	ADD	1536	4.686	4.226	-3.597	12.97	1.109	0.2676
11	11:42594717:T:C	42594717	T	ADD	1536	4.686	4.226	-3.597	12.97	1.109	0.2676
11	11:42598290:C:G	42598290	C	ADD	1536	4.686	4.226	-3.597	12.97	1.109	0.2676
11	11:42599548:G:A	42599548	G	ADD	1536	4.686	4.226	-3.597	12.97	1.109	0.2676
12	12:45947611:C:A	45947611	A	ADD	1536	-5.028	4.534	-13.91	3.858	-1.109	0.2676
12	12:47299289:G:A	47299289	A	ADD	1536	9.659	8.71	-7.413	26.73	1.109	0.2676
12	12:47300057:G:T	47300057	T	ADD	1536	9.659	8.71	-7.413	26.73	1.109	0.2676
12	12:47305146:G:A	47305146	A	ADD	1536	9.659	8.71	-7.413	26.73	1.109	0.2676
12	12:114805960:G:A	114805960	A	ADD	1536	-6.89	6.213	-19.07	5.286	-1.109	0.2676
12	12:132361930:C:G	132361930	C	ADD	1536	4.76	4.292	-3.652	13.17	1.109	0.2676
12	12:132361931:C:G	132361931	C	ADD	1536	4.76	4.292	-3.652	13.17	1.109	0.2676
14	14:31108603:C:A	31108603	A	ADD	1536	10.56	9.523	-8.103	29.23	1.109	0.2676
14	14:48675018:G:T	48675018	T	ADD	1536	4.852	4.375	-3.724	13.43	1.109	0.2676
14	14:48675498:A:G	48675498	G	ADD	1536	4.852	4.375	-3.724	13.43	1.109	0.2676
14	14:48675632:T:C	48675632	C	ADD	1536	4.852	4.375	-3.724	13.43	1.109	0.2676
14	14:94208530:A:G	94208530	G	ADD	1536	4.801	4.329	-3.684	13.28	1.109	0.2676
15	15:53947167:C:T	53947167	T	ADD	1536	4.775	4.305	-3.663	13.21	1.109	0.2676
16	16:80285312:C:A	80285312	A	ADD	1536	6.058	5.463	-4.649	16.77	1.109	0.2676
16	16:80285422:G:A	80285422	A	ADD	1536	6.058	5.463	-4.649	16.77	1.109	0.2676
17	17:55342609:G:A	55342609	A	ADD	1536	-9.6	8.657	-26.57	7.367	-1.109	0.2676
18	18:62173042:T:G	62173042	G	ADD	1536	8.403	7.578	-6.448	23.25	1.109	0.2676
19	19:49101548:A:G	49101548	G	ADD	1536	6.661	6.007	-5.112	18.43	1.109	0.2676
1	1:114653456:T:C	114653456	C	ADD	1536	-4.889	4.409	-13.53	3.753	-1.109	0.2677
1	1:170876687:C:T	170876687	T	ADD	1536	-4.984	4.495	-13.79	3.826	-1.109	0.2677
1	1:240318298:C:G	240318298	G	ADD	1536	5.529	4.987	-4.246	15.3	1.109	0.2677
1	1:240324200:A:G	240324200	G	ADD	1536	5.529	4.987	-4.246	15.3	1.109	0.2677
1	1:240325053:T:C	240325053	C	ADD	1536	5.529	4.987	-4.246	15.3	1.109	0.2677
2	2:25354091:G:C	25354091	C	ADD	1536	-4.973	4.485	-13.76	3.818	-1.109	0.2677
2	2:51356532:A:T	51356532	T	ADD	1536	-4.862	4.384	-13.45	3.731	-1.109	0.2677
2	2:51359540:A:G	51359540	G	ADD	1536	-4.862	4.384	-13.45	3.731	-1.109	0.2677
2	2:69374998:G:A	69374998	A	ADD	1536	-5.042	4.547	-13.95	3.87	-1.109	0.2677
2	2:107201239:G:A	107201239	A	ADD	1536	5.253	4.738	-4.033	14.54	1.109	0.2677
2	2:137664735:G:A	137664735	A	ADD	1536	7.561	6.82	-5.806	20.93	1.109	0.2677
2	2:137664745:C:T	137664745	T	ADD	1536	7.561	6.82	-5.806	20.93	1.109	0.2677
2	2:147764008:G:C	147764008	C	ADD	1536	7.948	7.168	-6.101	22	1.109	0.2677
3	3:1655824:C:T	1655824	T	ADD	1536	-5.422	4.891	-15.01	4.163	-1.109	0.2677
3	3:70658257:G:T	70658257	T	ADD	1536	-5.149	4.644	-14.25	3.953	-1.109	0.2677
3	3:137511135:G:A	137511135	A	ADD	1536	-5.284	4.765	-14.62	4.056	-1.109	0.2677
4	4:89670155:C:T	89670155	C	ADD	1536	4.637	4.182	-3.559	12.83	1.109	0.2677
4	4:89671171:T:C	89671171	T	ADD	1536	4.637	4.182	-3.559	12.83	1.109	0.2677
4	4:186477717:C:T	186477717	T	ADD	1536	6.406	5.778	-4.918	17.73	1.109	0.2677
5	5:81979676:T:C	81979676	C	ADD	1536	-9.628	8.684	-26.65	7.392	-1.109	0.2677
5	5:81981102:A:G	81981102	G	ADD	1536	-9.628	8.684	-26.65	7.392	-1.109	0.2677
5	5:124942918:A:G	124942918	A	ADD	1536	5.325	4.803	-4.089	14.74	1.109	0.2677
5	5:158983568:C:G	158983568	G	ADD	1536	-5.44	4.907	-15.06	4.177	-1.109	0.2677
6	6:135933494:G:A	135933494	A	ADD	1536	-5.617	5.066	-15.55	4.312	-1.109	0.2677
7	7:10301692:C:T	10301692	C	ADD	1536	-4.815	4.342	-13.33	3.696	-1.109	0.2677
7	7:10301776:G:A	10301776	G	ADD	1536	-4.815	4.342	-13.33	3.696	-1.109	0.2677
7	7:30824169:C:T	30824169	T	ADD	1536	-6.693	6.036	-18.52	5.138	-1.109	0.2677
7	7:80775165:G:A	80775165	A	ADD	1536	-5.513	4.972	-15.26	4.232	-1.109	0.2677
7	7:80776486:T:A	80776486	A	ADD	1536	-5.513	4.972	-15.26	4.232	-1.109	0.2677
7	7:88596385:A:G	88596385	G	ADD	1536	-5.903	5.324	-16.34	4.531	-1.109	0.2677
8	8:114949589:C:T	114949589	T	ADD	1536	4.943	4.458	-3.794	13.68	1.109	0.2677
8	8:114949854:G:A	114949854	A	ADD	1536	4.943	4.458	-3.794	13.68	1.109	0.2677
9	9:2949296:T:A	2949296	T	ADD	1536	-4.76	4.293	-13.17	3.653	-1.109	0.2677
9	9:2949315:C:T	2949315	C	ADD	1536	-4.76	4.293	-13.17	3.653	-1.109	0.2677
9	9:2949317:G:T	2949317	G	ADD	1536	-4.76	4.293	-13.17	3.653	-1.109	0.2677
9	9:21642590:A:G	21642590	A	ADD	1536	-4.615	4.163	-12.77	3.544	-1.109	0.2677
9	9:106742792:A:G	106742792	G	ADD	1536	7.346	6.625	-5.638	20.33	1.109	0.2677
10	10:29292034:T:G	29292034	G	ADD	1536	-4.659	4.202	-12.9	3.577	-1.109	0.2677
10	10:29293107:G:A	29293107	A	ADD	1536	-4.659	4.202	-12.9	3.577	-1.109	0.2677
10	10:44576195:T:A	44576195	A	ADD	1536	7.338	6.618	-5.633	20.31	1.109	0.2677
10	10:71144324:G:A	71144324	A	ADD	1536	4.765	4.297	-3.657	13.19	1.109	0.2677
10	10:122324647:A:G	122324647	G	ADD	1536	-4.634	4.179	-12.83	3.557	-1.109	0.2677
10	10:130477668:A:G	130477668	A	ADD	1536	-4.769	4.302	-13.2	3.662	-1.109	0.2677
11	11:2789955:A:G	2789955	G	ADD	1536	-5.639	5.086	-15.61	4.329	-1.109	0.2677
11	11:86748140:G:A	86748140	G	ADD	1536	-7.241	6.531	-20.04	5.559	-1.109	0.2677
11	11:117467582:C:T	117467582	T	ADD	1536	9.873	8.905	-7.58	27.33	1.109	0.2677
11	11:117467586:T:C	117467586	C	ADD	1536	9.873	8.905	-7.58	27.33	1.109	0.2677
12	12:79262887:A:C	79262887	C	ADD	1536	9.854	8.888	-7.566	27.27	1.109	0.2677
12	12:119387670:C:T	119387670	T	ADD	1536	5.503	4.963	-4.225	15.23	1.109	0.2677
13	13:44397815:T:C	44397815	C	ADD	1536	-5.589	5.041	-15.47	4.29	-1.109	0.2677
13	13:44397921:C:A	44397921	A	ADD	1536	-5.589	5.041	-15.47	4.29	-1.109	0.2677
13	13:44402100:G:A	44402100	A	ADD	1536	-5.589	5.041	-15.47	4.29	-1.109	0.2677
13	13:44402132:T:A	44402132	A	ADD	1536	-5.589	5.041	-15.47	4.29	-1.109	0.2677
13	13:44403088:A:T	44403088	T	ADD	1536	-5.589	5.041	-15.47	4.29	-1.109	0.2677
13	13:44405197:G:C	44405197	C	ADD	1536	-5.589	5.041	-15.47	4.29	-1.109	0.2677
13	13:44410669:T:C	44410669	C	ADD	1536	-5.589	5.041	-15.47	4.29	-1.109	0.2677
13	13:44414913:T:C	44414913	C	ADD	1536	-5.589	5.041	-15.47	4.29	-1.109	0.2677
13	13:44414916:C:T	44414916	T	ADD	1536	-5.589	5.041	-15.47	4.29	-1.109	0.2677
13	13:44414917:A:C	44414917	C	ADD	1536	-5.589	5.041	-15.47	4.29	-1.109	0.2677
13	13:44419532:A:G	44419532	G	ADD	1536	-5.589	5.041	-15.47	4.29	-1.109	0.2677
13	13:44422371:A:G	44422371	G	ADD	1536	-5.589	5.041	-15.47	4.29	-1.109	0.2677
13	13:85709769:C:T	85709769	C	ADD	1536	-4.799	4.328	-13.28	3.684	-1.109	0.2677
13	13:111174796:A:G	111174796	A	ADD	1536	-4.759	4.293	-13.17	3.654	-1.109	0.2677
14	14:33716709:A:G	33716709	G	ADD	1536	-6.852	6.18	-18.96	5.26	-1.109	0.2677
14	14:100123559:C:A	100123559	A	ADD	1536	-5.051	4.556	-13.98	3.878	-1.109	0.2677
15	15:58683585:A:G	58683585	G	ADD	1536	5.24	4.726	-4.022	14.5	1.109	0.2677
15	15:58683697:T:C	58683697	C	ADD	1536	5.24	4.726	-4.022	14.5	1.109	0.2677
15	15:63342533:G:A	63342533	A	ADD	1536	6.274	5.658	-4.817	17.36	1.109	0.2677
16	16:84584345:A:G	84584345	G	ADD	1536	-6.186	5.579	-17.12	4.749	-1.109	0.2677
17	17:18856871:A:G	18856871	A	ADD	1536	-4.887	4.408	-13.53	3.752	-1.109	0.2677
18	18:8490288:G:A	8490288	G	ADD	1536	5.395	4.865	-4.141	14.93	1.109	0.2677
18	18:13845637:T:C	13845637	C	ADD	1536	-5.535	4.992	-15.32	4.249	-1.109	0.2677
18	18:29674992:G:A	29674992	A	ADD	1536	-8.253	7.444	-22.84	6.337	-1.109	0.2677
19	19:50753279:C:T	50753279	C	ADD	1536	4.686	4.226	-3.597	12.97	1.109	0.2677
21	21:41281464:G:A	41281464	A	ADD	1536	6.087	5.489	-4.672	16.84	1.109	0.2677
1	1:81757275:A:C	81757275	A	ADD	1536	-9.214	8.311	-25.5	7.076	-1.109	0.2678
2	2:29238178:T:G	29238178	G	ADD	1536	5.992	5.405	-4.602	16.59	1.109	0.2678
2	2:38212781:G:A	38212781	A	ADD	1536	6.116	5.518	-4.698	16.93	1.108	0.2678
2	2:49342001:C:T	49342001	C	ADD	1536	4.862	4.386	-3.734	13.46	1.109	0.2678
2	2:49343001:T:A	49343001	T	ADD	1536	4.862	4.386	-3.734	13.46	1.109	0.2678
2	2:49343112:G:T	49343112	G	ADD	1536	4.862	4.386	-3.734	13.46	1.109	0.2678
2	2:80330572:C:G	80330572	G	ADD	1536	7.452	6.722	-5.724	20.63	1.109	0.2678
2	2:116438276:C:A	116438276	A	ADD	1536	-5.161	4.656	-14.29	3.964	-1.109	0.2678
2	2:180537241:A:G	180537241	G	ADD	1536	4.986	4.498	-3.83	13.8	1.109	0.2678
2	2:180537344:T:A	180537344	A	ADD	1536	4.986	4.498	-3.83	13.8	1.109	0.2678
2	2:180537977:A:G	180537977	G	ADD	1536	4.986	4.498	-3.83	13.8	1.109	0.2678
3	3:55021381:C:A	55021381	A	ADD	1536	5.112	4.612	-3.927	14.15	1.108	0.2678
3	3:131765024:G:A	131765024	A	ADD	1536	-6.004	5.416	-16.62	4.611	-1.109	0.2678
3	3:131766298:C:G	131766298	G	ADD	1536	-6.004	5.416	-16.62	4.611	-1.109	0.2678
3	3:158622177:C:T	158622177	T	ADD	1536	-5.959	5.375	-16.49	4.576	-1.109	0.2678
3	3:176304885:G:A	176304885	A	ADD	1536	-5.648	5.095	-15.63	4.337	-1.109	0.2678
3	3:176305001:G:C	176305001	C	ADD	1536	-5.648	5.095	-15.63	4.337	-1.109	0.2678
3	3:176308712:G:A	176308712	A	ADD	1536	-5.648	5.095	-15.63	4.337	-1.109	0.2678
3	3:176309118:G:A	176309118	A	ADD	1536	-5.648	5.095	-15.63	4.337	-1.109	0.2678
3	3:185707966:C:T	185707966	T	ADD	1536	-4.706	4.245	-13.03	3.615	-1.109	0.2678
4	4:31000264:C:A	31000264	A	ADD	1536	5.124	4.623	-3.936	14.18	1.108	0.2678
4	4:35918056:A:G	35918056	A	ADD	1536	8.068	7.279	-6.198	22.34	1.108	0.2678
4	4:122535735:G:A	122535735	A	ADD	1536	-5.48	4.944	-15.17	4.209	-1.109	0.2678
5	5:50283100:G:T	50283100	T	ADD	1536	8.586	7.744	-6.593	23.76	1.109	0.2678
5	5:50289612:G:T	50289612	T	ADD	1536	8.586	7.744	-6.593	23.76	1.109	0.2678
5	5:50290364:C:T	50290364	T	ADD	1536	8.586	7.744	-6.593	23.76	1.109	0.2678
5	5:50290462:C:T	50290462	T	ADD	1536	8.586	7.744	-6.593	23.76	1.109	0.2678
5	5:123965324:G:C	123965324	C	ADD	1536	4.952	4.468	-3.805	13.71	1.108	0.2678
5	5:165657998:C:A	165657998	A	ADD	1536	5.8	5.233	-4.455	16.06	1.109	0.2678
6	6:68748562:C:A	68748562	A	ADD	1536	-6.793	6.127	-18.8	5.216	-1.109	0.2678
6	6:72202349:C:T	72202349	C	ADD	1536	4.737	4.273	-3.638	13.11	1.109	0.2678
6	6:72202356:C:T	72202356	C	ADD	1536	4.737	4.273	-3.638	13.11	1.109	0.2678
6	6:84650841:C:A	84650841	A	ADD	1536	5.29	4.772	-4.063	14.64	1.109	0.2678
6	6:84651462:G:A	84651462	A	ADD	1536	5.29	4.772	-4.063	14.64	1.109	0.2678
6	6:84653760:A:G	84653760	G	ADD	1536	5.29	4.772	-4.063	14.64	1.109	0.2678
6	6:84655141:G:T	84655141	T	ADD	1536	5.29	4.772	-4.063	14.64	1.109	0.2678
6	6:84655389:G:A	84655389	A	ADD	1536	5.29	4.772	-4.063	14.64	1.109	0.2678
6	6:84660616:C:T	84660616	T	ADD	1536	5.29	4.772	-4.063	14.64	1.109	0.2678
6	6:84660865:A:G	84660865	G	ADD	1536	5.29	4.772	-4.063	14.64	1.109	0.2678
6	6:84661589:C:T	84661589	T	ADD	1536	5.29	4.772	-4.063	14.64	1.109	0.2678
6	6:102107904:T:C	102107904	C	ADD	1536	5.247	4.733	-4.03	14.52	1.109	0.2678
6	6:168528688:G:A	168528688	A	ADD	1536	10.57	9.534	-8.116	29.26	1.109	0.2678
6	6:168529217:G:A	168529217	A	ADD	1536	10.57	9.534	-8.116	29.26	1.109	0.2678
7	7:103798858:G:A	103798858	A	ADD	1536	-5.32	4.799	-14.73	4.086	-1.109	0.2678
7	7:103811342:C:T	103811342	T	ADD	1536	-5.32	4.799	-14.73	4.086	-1.109	0.2678
8	8:83604250:G:A	83604250	A	ADD	1536	4.75	4.285	-3.648	13.15	1.109	0.2678
8	8:83604281:G:A	83604281	A	ADD	1536	4.75	4.285	-3.648	13.15	1.109	0.2678
8	8:128120653:G:T	128120653	T	ADD	1536	-8.33	7.515	-23.06	6.399	-1.108	0.2678
8	8:129226886:G:A	129226886	A	ADD	1536	-7.167	6.466	-19.84	5.505	-1.109	0.2678
8	8:129226917:T:C	129226917	C	ADD	1536	-7.167	6.466	-19.84	5.505	-1.109	0.2678
8	8:129227112:A:G	129227112	G	ADD	1536	-7.167	6.466	-19.84	5.505	-1.109	0.2678
8	8:129227128:C:T	129227128	T	ADD	1536	-7.167	6.466	-19.84	5.505	-1.109	0.2678
8	8:129227340:T:A	129227340	A	ADD	1536	-7.167	6.466	-19.84	5.505	-1.109	0.2678
8	8:129227363:A:G	129227363	G	ADD	1536	-7.167	6.466	-19.84	5.505	-1.109	0.2678
8	8:144166250:C:T	144166250	T	ADD	1536	6.363	5.74	-4.888	17.61	1.108	0.2678
8	8:144173897:G:A	144173897	A	ADD	1536	6.356	5.734	-4.882	17.59	1.109	0.2678
9	9:118311164:G:A	118311164	A	ADD	1536	-5.441	4.909	-15.06	4.179	-1.109	0.2678
10	10:108047920:G:A	108047920	A	ADD	1536	-6.029	5.438	-16.69	4.629	-1.109	0.2678
11	11:88540359:T:C	88540359	C	ADD	1536	-4.787	4.318	-13.25	3.677	-1.109	0.2678
11	11:88540972:G:A	88540972	A	ADD	1536	-4.787	4.318	-13.25	3.677	-1.109	0.2678
12	12:21393480:C:T	21393480	T	ADD	1536	-4.974	4.487	-13.77	3.821	-1.109	0.2678
12	12:21395056:T:C	21395056	C	ADD	1536	-4.974	4.487	-13.77	3.821	-1.109	0.2678
12	12:21395576:A:C	21395576	C	ADD	1536	-4.974	4.487	-13.77	3.821	-1.109	0.2678
12	12:31136760:T:A	31136760	A	ADD	1536	-5.812	5.242	-16.09	4.463	-1.109	0.2678
12	12:42219078:A:G	42219078	G	ADD	1536	-5.918	5.339	-16.38	4.546	-1.108	0.2678
12	12:42219292:C:T	42219292	T	ADD	1536	-5.918	5.339	-16.38	4.546	-1.108	0.2678
12	12:104808151:G:A	104808151	A	ADD	1536	-5.895	5.317	-16.32	4.527	-1.109	0.2678
13	13:112866112:A:G	112866112	A	ADD	1536	-4.669	4.212	-12.92	3.587	-1.108	0.2678
15	15:37194831:A:G	37194831	G	ADD	1536	9.271	8.364	-7.121	25.66	1.109	0.2678
15	15:37194970:A:G	37194970	G	ADD	1536	9.271	8.364	-7.121	25.66	1.109	0.2678
15	15:37229122:T:C	37229122	C	ADD	1536	6.11	5.513	-4.694	16.91	1.108	0.2678
15	15:71848601:C:T	71848601	T	ADD	1536	-5.01	4.52	-13.87	3.848	-1.108	0.2678
15	15:86338985:A:G	86338985	G	ADD	1536	5.155	4.65	-3.959	14.27	1.109	0.2678
15	15:92860257:G:A	92860257	A	ADD	1536	8.458	7.63	-6.496	23.41	1.109	0.2678
16	16:86080671:C:T	86080671	T	ADD	1536	-4.821	4.348	-13.34	3.702	-1.109	0.2678
18	18:56768804:G:T	56768804	T	ADD	1536	4.828	4.356	-3.708	13.37	1.109	0.2678
1	1:57340381:A:G	57340381	G	ADD	1536	4.91	4.431	-3.773	13.59	1.108	0.2679
1	1:215125506:C:A	215125506	A	ADD	1536	5.003	4.515	-3.845	13.85	1.108	0.2679
2	2:43149973:C:T	43149973	C	ADD	1536	4.946	4.462	-3.801	13.69	1.108	0.2679
2	2:45209517:C:T	45209517	T	ADD	1536	-10.27	9.264	-28.42	7.891	-1.108	0.2679
2	2:195476042:C:T	195476042	T	ADD	1536	-6.398	5.773	-17.71	4.918	-1.108	0.2679
2	2:195476760:C:T	195476760	T	ADD	1536	-6.398	5.773	-17.71	4.918	-1.108	0.2679
2	2:195476975:C:T	195476975	T	ADD	1536	-6.398	5.773	-17.71	4.918	-1.108	0.2679
2	2:195478616:T:A	195478616	A	ADD	1536	-6.398	5.773	-17.71	4.918	-1.108	0.2679
3	3:29320061:G:A	29320061	G	ADD	1536	-4.792	4.324	-13.27	3.682	-1.108	0.2679
3	3:143821293:T:A	143821293	A	ADD	1536	5.629	5.079	-4.326	15.58	1.108	0.2679
3	3:143827325:C:T	143827325	T	ADD	1536	5.629	5.079	-4.326	15.58	1.108	0.2679
4	4:1592161:G:A	1592161	G	ADD	1536	5.329	4.808	-4.095	14.75	1.108	0.2679
4	4:23732218:C:A	23732218	C	ADD	1536	-4.978	4.492	-13.78	3.826	-1.108	0.2679
4	4:178153009:A:G	178153009	A	ADD	1536	-4.628	4.176	-12.81	3.557	-1.108	0.2679
4	4:184567141:C:A	184567141	A	ADD	1536	6.045	5.454	-4.644	16.73	1.108	0.2679
5	5:150244041:G:T	150244041	G	ADD	1536	-4.775	4.309	-13.22	3.67	-1.108	0.2679
5	5:150244571:C:T	150244571	C	ADD	1536	-4.775	4.309	-13.22	3.67	-1.108	0.2679
5	5:150249537:A:G	150249537	A	ADD	1536	-4.775	4.309	-13.22	3.67	-1.108	0.2679
5	5:150253104:C:T	150253104	C	ADD	1536	-4.775	4.309	-13.22	3.67	-1.108	0.2679
5	5:150253823:C:A	150253823	C	ADD	1536	-4.775	4.309	-13.22	3.67	-1.108	0.2679
5	5:150253983:G:T	150253983	G	ADD	1536	-4.775	4.309	-13.22	3.67	-1.108	0.2679
5	5:150254939:C:T	150254939	C	ADD	1536	-4.775	4.309	-13.22	3.67	-1.108	0.2679
5	5:176786398:C:T	176786398	T	ADD	1536	-7.494	6.762	-20.75	5.759	-1.108	0.2679
6	6:31315706:G:A	31315706	A	ADD	1536	9.022	8.14	-6.932	24.98	1.108	0.2679
7	7:13445846:A:G	13445846	G	ADD	1536	6.652	6.002	-5.112	18.42	1.108	0.2679
7	7:13445967:A:G	13445967	G	ADD	1536	6.652	6.002	-5.112	18.42	1.108	0.2679
7	7:22045272:A:G	22045272	G	ADD	1536	-5.084	4.586	-14.07	3.905	-1.108	0.2679
7	7:77693537:T:C	77693537	C	ADD	1536	6.544	5.905	-5.029	18.12	1.108	0.2679
7	7:77694205:A:G	77694205	G	ADD	1536	6.544	5.905	-5.029	18.12	1.108	0.2679
7	7:77695604:C:T	77695604	T	ADD	1536	6.544	5.905	-5.029	18.12	1.108	0.2679
7	7:88571862:G:A	88571862	A	ADD	1536	-4.697	4.238	-13	3.609	-1.108	0.2679
7	7:97795894:C:A	97795894	A	ADD	1536	4.92	4.44	-3.782	13.62	1.108	0.2679
7	7:97795898:A:T	97795898	T	ADD	1536	4.92	4.44	-3.782	13.62	1.108	0.2679
7	7:97796103:A:C	97796103	C	ADD	1536	4.92	4.44	-3.782	13.62	1.108	0.2679
7	7:97796117:T:C	97796117	C	ADD	1536	4.92	4.44	-3.782	13.62	1.108	0.2679
7	7:97796861:C:T	97796861	T	ADD	1536	4.92	4.44	-3.782	13.62	1.108	0.2679
7	7:97797277:A:G	97797277	G	ADD	1536	4.92	4.44	-3.782	13.62	1.108	0.2679
7	7:97799525:T:G	97799525	G	ADD	1536	4.92	4.44	-3.782	13.62	1.108	0.2679
7	7:137385075:G:A	137385075	A	ADD	1536	-4.638	4.184	-12.84	3.563	-1.108	0.2679
7	7:154251214:A:G	154251214	G	ADD	1536	8.751	7.895	-6.723	24.23	1.108	0.2679
8	8:1169803:G:T	1169803	T	ADD	1536	-4.721	4.26	-13.07	3.628	-1.108	0.2679
8	8:4264422:G:A	4264422	A	ADD	1536	8.063	7.275	-6.196	22.32	1.108	0.2679
8	8:80533508:G:A	80533508	A	ADD	1536	4.73	4.268	-3.634	13.09	1.108	0.2679
8	8:138475068:G:A	138475068	A	ADD	1536	-7.898	7.125	-21.86	6.068	-1.108	0.2679
8	8:138475155:T:C	138475155	C	ADD	1536	-7.898	7.125	-21.86	6.068	-1.108	0.2679
8	8:138475156:T:A	138475156	A	ADD	1536	-7.898	7.125	-21.86	6.068	-1.108	0.2679
8	8:138475196:G:T	138475196	T	ADD	1536	-7.898	7.125	-21.86	6.068	-1.108	0.2679
8	8:138475667:G:A	138475667	A	ADD	1536	-7.898	7.125	-21.86	6.068	-1.108	0.2679
8	8:138475923:T:G	138475923	G	ADD	1536	-7.898	7.125	-21.86	6.068	-1.108	0.2679
8	8:138476594:A:G	138476594	G	ADD	1536	-7.898	7.125	-21.86	6.068	-1.108	0.2679
8	8:138478384:C:T	138478384	T	ADD	1536	-7.898	7.125	-21.86	6.068	-1.108	0.2679
8	8:138478406:A:G	138478406	G	ADD	1536	-7.898	7.125	-21.86	6.068	-1.108	0.2679
8	8:138478453:G:A	138478453	A	ADD	1536	-7.898	7.125	-21.86	6.068	-1.108	0.2679
8	8:138479131:A:G	138479131	G	ADD	1536	-7.898	7.125	-21.86	6.068	-1.108	0.2679
8	8:138479197:A:G	138479197	G	ADD	1536	-7.898	7.125	-21.86	6.068	-1.108	0.2679
8	8:138479558:T:G	138479558	G	ADD	1536	-7.898	7.125	-21.86	6.068	-1.108	0.2679
8	8:138480039:C:T	138480039	T	ADD	1536	-7.898	7.125	-21.86	6.068	-1.108	0.2679
8	8:138480203:A:G	138480203	G	ADD	1536	-7.898	7.125	-21.86	6.068	-1.108	0.2679
8	8:140588419:C:A	140588419	A	ADD	1536	5.345	4.822	-4.106	14.8	1.108	0.2679
9	9:80820522:T:G	80820522	G	ADD	1536	6.605	5.96	-5.076	18.29	1.108	0.2679
10	10:4639594:G:A	4639594	A	ADD	1536	-5.121	4.621	-14.18	3.936	-1.108	0.2679
10	10:4640399:G:A	4640399	A	ADD	1536	-5.121	4.621	-14.18	3.936	-1.108	0.2679
10	10:10179752:G:A	10179752	G	ADD	1536	4.741	4.278	-3.644	13.13	1.108	0.2679
10	10:55845301:T:A	55845301	A	ADD	1536	6.308	5.692	-4.848	17.46	1.108	0.2679
10	10:63604701:A:C	63604701	C	ADD	1536	-4.798	4.329	-13.28	3.687	-1.108	0.2679
12	12:69850506:G:A	69850506	A	ADD	1536	-8.068	7.28	-22.34	6.2	-1.108	0.2679
12	12:105678966:A:C	105678966	C	ADD	1536	5.432	4.901	-4.174	15.04	1.108	0.2679
13	13:50440103:A:G	50440103	G	ADD	1536	-5.612	5.063	-15.54	4.312	-1.108	0.2679
13	13:113252746:C:T	113252746	T	ADD	1536	-5.712	5.154	-15.81	4.389	-1.108	0.2679
14	14:61868952:G:A	61868952	A	ADD	1536	-4.984	4.497	-13.8	3.83	-1.108	0.2679
15	15:101838727:G:T	101838727	T	ADD	1536	5.132	4.63	-3.942	14.21	1.108	0.2679
16	16:7294268:A:G	7294268	G	ADD	1536	6.062	5.47	-4.658	16.78	1.108	0.2679
16	16:8821979:G:C	8821979	G	ADD	1536	-4.747	4.282	-13.14	3.647	-1.108	0.2679
16	16:9720130:C:A	9720130	A	ADD	1536	-4.779	4.312	-13.23	3.672	-1.108	0.2679
16	16:19341928:C:T	19341928	T	ADD	1536	4.709	4.249	-3.619	13.04	1.108	0.2679
16	16:19341935:A:G	19341935	G	ADD	1536	4.709	4.249	-3.619	13.04	1.108	0.2679
16	16:53799847:G:A	53799847	A	ADD	1536	-6.275	5.662	-17.37	4.823	-1.108	0.2679
16	16:53799905:A:G	53799905	G	ADD	1536	-6.275	5.662	-17.37	4.823	-1.108	0.2679
16	16:53799977:T:G	53799977	G	ADD	1536	-6.275	5.662	-17.37	4.823	-1.108	0.2679
16	16:53799985:T:A	53799985	A	ADD	1536	-6.275	5.662	-17.37	4.823	-1.108	0.2679
16	16:53800200:C:T	53800200	T	ADD	1536	-6.275	5.662	-17.37	4.823	-1.108	0.2679
16	16:53800568:G:A	53800568	A	ADD	1536	-6.275	5.662	-17.37	4.823	-1.108	0.2679
16	16:53800629:C:G	53800629	G	ADD	1536	-6.275	5.662	-17.37	4.823	-1.108	0.2679
16	16:53800754:G:A	53800754	A	ADD	1536	-6.275	5.662	-17.37	4.823	-1.108	0.2679
16	16:53801343:C:A	53801343	A	ADD	1536	-6.275	5.662	-17.37	4.823	-1.108	0.2679
17	17:12470384:A:G	12470384	G	ADD	1536	-5.876	5.302	-16.27	4.515	-1.108	0.2679
19	19:3595923:G:A	3595923	G	ADD	1536	4.814	4.344	-3.7	13.33	1.108	0.2679
20	20:22391635:A:G	22391635	G	ADD	1536	4.66	4.205	-3.581	12.9	1.108	0.2679
20	20:22394312:C:T	22394312	T	ADD	1536	4.66	4.205	-3.581	12.9	1.108	0.2679
20	20:22394669:A:G	22394669	G	ADD	1536	4.66	4.205	-3.581	12.9	1.108	0.2679
1	1:5334079:A:C	5334079	C	ADD	1536	-5.156	4.653	-14.28	3.963	-1.108	0.268
1	1:14267505:C:T	14267505	T	ADD	1536	-4.998	4.511	-13.84	3.843	-1.108	0.268
1	1:14267553:G:T	14267553	T	ADD	1536	-4.998	4.511	-13.84	3.843	-1.108	0.268
1	1:236822038:T:C	236822038	C	ADD	1536	-5.883	5.309	-16.29	4.523	-1.108	0.268
1	1:236828596:C:T	236828596	T	ADD	1536	-5.883	5.309	-16.29	4.523	-1.108	0.268
1	1:245645242:T:G	245645242	G	ADD	1536	-5.061	4.568	-14.01	3.892	-1.108	0.268
2	2:36947521:C:G	36947521	G	ADD	1536	6.697	6.044	-5.15	18.54	1.108	0.268
2	2:56423598:A:C	56423598	C	ADD	1536	-6.726	6.07	-18.62	5.171	-1.108	0.268
2	2:57216944:G:A	57216944	A	ADD	1536	8.241	7.437	-6.336	22.82	1.108	0.268
2	2:122342349:C:T	122342349	T	ADD	1536	-6.569	5.928	-18.19	5.05	-1.108	0.268
2	2:137598039:G:A	137598039	A	ADD	1536	4.74	4.278	-3.643	13.12	1.108	0.268
2	2:137987412:G:A	137987412	A	ADD	1536	-4.823	4.352	-13.35	3.707	-1.108	0.268
2	2:166907157:A:G	166907157	A	ADD	1536	-4.688	4.231	-12.98	3.604	-1.108	0.268
2	2:240134299:C:A	240134299	A	ADD	1536	7.716	6.964	-5.932	21.36	1.108	0.268
2	2:240134400:G:C	240134400	C	ADD	1536	7.716	6.964	-5.932	21.36	1.108	0.268
3	3:118056161:C:T	118056161	T	ADD	1536	5.92	5.343	-4.552	16.39	1.108	0.268
4	4:21194184:C:G	21194184	G	ADD	1536	6.705	6.051	-5.155	18.56	1.108	0.268
4	4:30574574:A:G	30574574	G	ADD	1536	4.771	4.305	-3.667	13.21	1.108	0.268
4	4:144539774:T:C	144539774	C	ADD	1536	-6.832	6.166	-18.92	5.253	-1.108	0.268
4	4:144539835:T:C	144539835	C	ADD	1536	-6.832	6.166	-18.92	5.253	-1.108	0.268
4	4:144543099:G:A	144543099	A	ADD	1536	-6.832	6.166	-18.92	5.253	-1.108	0.268
4	4:147983153:C:T	147983153	T	ADD	1536	-7.63	6.886	-21.13	5.866	-1.108	0.268
5	5:14074555:A:G	14074555	G	ADD	1536	9.918	8.95	-7.623	27.46	1.108	0.268
5	5:44706498:A:G	44706498	A	ADD	1536	-4.759	4.294	-13.18	3.658	-1.108	0.268
6	6:6172302:A:C	6172302	A	ADD	1536	-4.791	4.324	-13.27	3.684	-1.108	0.268
6	6:13178456:C:A	13178456	A	ADD	1536	8.408	7.588	-6.465	23.28	1.108	0.268
6	6:26067785:C:T	26067785	T	ADD	1536	-8.686	7.84	-24.05	6.679	-1.108	0.268
6	6:31015358:T:G	31015358	G	ADD	1536	15.44	13.94	-11.87	42.76	1.108	0.268
6	6:82430909:G:T	82430909	T	ADD	1536	8.214	7.412	-6.314	22.74	1.108	0.268
6	6:82435607:T:C	82435607	C	ADD	1536	8.214	7.412	-6.314	22.74	1.108	0.268
6	6:90253629:A:G	90253629	A	ADD	1536	-4.619	4.168	-12.79	3.551	-1.108	0.268
6	6:130045799:C:T	130045799	T	ADD	1536	5.258	4.746	-4.043	14.56	1.108	0.268
6	6:130046986:C:T	130046986	T	ADD	1536	5.258	4.746	-4.043	14.56	1.108	0.268
7	7:77700814:G:C	77700814	C	ADD	1536	5.882	5.308	-4.521	16.29	1.108	0.268
9	9:104802301:A:G	104802301	A	ADD	1536	-5.343	4.821	-14.79	4.106	-1.108	0.268
11	11:20012054:C:T	20012054	T	ADD	1536	4.78	4.314	-3.675	13.23	1.108	0.268
11	11:65921430:G:A	65921430	A	ADD	1536	-6.243	5.635	-17.29	4.8	-1.108	0.268
11	11:71828896:G:A	71828896	A	ADD	1536	8.144	7.351	-6.263	22.55	1.108	0.268
11	11:71829840:C:T	71829840	T	ADD	1536	8.144	7.351	-6.263	22.55	1.108	0.268
11	11:71830798:T:C	71830798	C	ADD	1536	8.144	7.351	-6.263	22.55	1.108	0.268
11	11:71832342:C:T	71832342	T	ADD	1536	8.144	7.351	-6.263	22.55	1.108	0.268
11	11:71832347:A:G	71832347	G	ADD	1536	8.144	7.351	-6.263	22.55	1.108	0.268
11	11:71832397:C:A	71832397	A	ADD	1536	8.144	7.351	-6.263	22.55	1.108	0.268
11	11:71832818:G:A	71832818	A	ADD	1536	8.144	7.351	-6.263	22.55	1.108	0.268
11	11:71833030:T:G	71833030	G	ADD	1536	8.144	7.351	-6.263	22.55	1.108	0.268
11	11:71833590:C:T	71833590	T	ADD	1536	8.144	7.351	-6.263	22.55	1.108	0.268
11	11:71834572:A:C	71834572	C	ADD	1536	8.144	7.351	-6.263	22.55	1.108	0.268
11	11:71837212:A:G	71837212	G	ADD	1536	8.144	7.351	-6.263	22.55	1.108	0.268
11	11:71837293:A:G	71837293	G	ADD	1536	8.144	7.351	-6.263	22.55	1.108	0.268
11	11:71838208:C:A	71838208	A	ADD	1536	8.144	7.351	-6.263	22.55	1.108	0.268
11	11:71838636:G:A	71838636	A	ADD	1536	8.144	7.351	-6.263	22.55	1.108	0.268
11	11:71839498:C:G	71839498	G	ADD	1536	8.144	7.351	-6.263	22.55	1.108	0.268
11	11:71840105:C:T	71840105	T	ADD	1536	8.144	7.351	-6.263	22.55	1.108	0.268
11	11:71840144:G:A	71840144	A	ADD	1536	8.144	7.351	-6.263	22.55	1.108	0.268
11	11:71840846:A:G	71840846	G	ADD	1536	8.144	7.351	-6.263	22.55	1.108	0.268
11	11:71840942:C:A	71840942	A	ADD	1536	8.144	7.351	-6.263	22.55	1.108	0.268
11	11:71841333:G:A	71841333	A	ADD	1536	8.144	7.351	-6.263	22.55	1.108	0.268
11	11:71841700:G:A	71841700	A	ADD	1536	8.144	7.351	-6.263	22.55	1.108	0.268
11	11:71842072:C:T	71842072	T	ADD	1536	8.144	7.351	-6.263	22.55	1.108	0.268
11	11:71842174:A:T	71842174	T	ADD	1536	8.144	7.351	-6.263	22.55	1.108	0.268
11	11:71842398:G:A	71842398	A	ADD	1536	8.144	7.351	-6.263	22.55	1.108	0.268
11	11:71843479:C:T	71843479	T	ADD	1536	8.144	7.351	-6.263	22.55	1.108	0.268
11	11:129267887:A:G	129267887	G	ADD	1536	5.065	4.571	-3.894	14.02	1.108	0.268
11	11:129271297:G:A	129271297	A	ADD	1536	5.065	4.571	-3.894	14.02	1.108	0.268
12	12:4439158:C:G	4439158	G	ADD	1536	4.989	4.503	-3.835	13.81	1.108	0.268
12	12:4439333:T:C	4439333	C	ADD	1536	4.989	4.503	-3.835	13.81	1.108	0.268
12	12:24818540:C:T	24818540	T	ADD	1536	6.824	6.159	-5.247	18.9	1.108	0.268
12	12:42791773:C:T	42791773	T	ADD	1536	8.88	8.013	-6.825	24.58	1.108	0.268
12	12:109322744:G:A	109322744	G	ADD	1536	4.969	4.484	-3.82	13.76	1.108	0.268
13	13:73949647:G:A	73949647	A	ADD	1536	8.162	7.365	-6.274	22.6	1.108	0.268
14	14:72761549:C:T	72761549	T	ADD	1536	-5.201	4.694	-14.4	3.998	-1.108	0.268
14	14:95320698:C:G	95320698	C	ADD	1536	4.806	4.337	-3.694	13.31	1.108	0.268
14	14:97452642:C:A	97452642	A	ADD	1536	6.07	5.478	-4.666	16.81	1.108	0.268
14	14:97458757:A:C	97458757	C	ADD	1536	6.07	5.478	-4.666	16.81	1.108	0.268
14	14:97459487:G:A	97459487	A	ADD	1536	6.07	5.478	-4.666	16.81	1.108	0.268
15	15:31799185:G:A	31799185	A	ADD	1536	-7.119	6.425	-19.71	5.473	-1.108	0.268
16	16:86680658:A:G	86680658	G	ADD	1536	4.861	4.387	-3.738	13.46	1.108	0.268
18	18:12319582:G:A	12319582	G	ADD	1536	6.201	5.596	-4.766	17.17	1.108	0.268
1	1:48457869:T:C	48457869	C	ADD	1536	-7.586	6.847	-21.01	5.833	-1.108	0.2681
1	1:48457985:C:T	48457985	T	ADD	1536	-7.586	6.847	-21.01	5.833	-1.108	0.2681
1	1:102912757:A:C	102912757	C	ADD	1536	7.665	6.918	-5.894	21.22	1.108	0.2681
1	1:112395975:G:A	112395975	A	ADD	1536	4.791	4.325	-3.685	13.27	1.108	0.2681
1	1:112396845:G:C	112396845	C	ADD	1536	4.791	4.325	-3.685	13.27	1.108	0.2681
1	1:219931448:A:G	219931448	G	ADD	1536	-4.699	4.241	-13.01	3.614	-1.108	0.2681
1	1:228287206:C:A	228287206	A	ADD	1536	-8.354	7.541	-23.13	6.425	-1.108	0.2681
2	2:13846577:C:T	13846577	T	ADD	1536	-5.002	4.515	-13.85	3.847	-1.108	0.2681
2	2:13846933:T:C	13846933	C	ADD	1536	-5.002	4.515	-13.85	3.847	-1.108	0.2681
2	2:13862860:G:C	13862860	C	ADD	1536	-5.002	4.515	-13.85	3.847	-1.108	0.2681
2	2:13863070:G:A	13863070	A	ADD	1536	-5.002	4.515	-13.85	3.847	-1.108	0.2681
2	2:44140409:C:T	44140409	C	ADD	1536	4.703	4.245	-3.617	13.02	1.108	0.2681
2	2:56419352:C:A	56419352	A	ADD	1536	-6.655	6.007	-18.43	5.118	-1.108	0.2681
2	2:176485683:T:C	176485683	C	ADD	1536	5.864	5.293	-4.51	16.24	1.108	0.2681
3	3:23162960:G:A	23162960	A	ADD	1536	5.111	4.613	-3.931	14.15	1.108	0.2681
3	3:87387212:C:T	87387212	T	ADD	1536	6.836	6.171	-5.258	18.93	1.108	0.2681
3	3:126247198:T:A	126247198	A	ADD	1536	4.993	4.507	-3.84	13.83	1.108	0.2681
3	3:140521178:A:C	140521178	C	ADD	1536	-5.163	4.66	-14.3	3.971	-1.108	0.2681
4	4:5456092:T:C	5456092	C	ADD	1536	-4.752	4.29	-13.16	3.655	-1.108	0.2681
4	4:102708997:C:A	102708997	A	ADD	1536	-4.783	4.317	-13.24	3.679	-1.108	0.2681
4	4:175009881:T:C	175009881	T	ADD	1536	-4.793	4.326	-13.27	3.686	-1.108	0.2681
4	4:186419394:T:C	186419394	C	ADD	1536	5.81	5.245	-4.469	16.09	1.108	0.2681
6	6:55259784:C:A	55259784	A	ADD	1536	5.21	4.704	-4.008	14.43	1.108	0.2681
6	6:80349247:C:T	80349247	T	ADD	1536	4.726	4.266	-3.635	13.09	1.108	0.2681
6	6:82235408:C:T	82235408	T	ADD	1536	4.959	4.477	-3.815	13.73	1.108	0.2681
7	7:11834469:G:C	11834469	C	ADD	1536	-7.98	7.204	-22.1	6.138	-1.108	0.2681
7	7:28756351:A:C	28756351	C	ADD	1536	8.606	7.767	-6.618	23.83	1.108	0.2681
7	7:99635103:C:T	99635103	T	ADD	1536	-10.33	9.323	-28.6	7.945	-1.108	0.2681
8	8:11671362:T:C	11671362	C	ADD	1536	-4.692	4.235	-12.99	3.609	-1.108	0.2681
8	8:18508649:C:T	18508649	T	ADD	1536	-5.743	5.184	-15.9	4.418	-1.108	0.2681
8	8:90837747:C:T	90837747	T	ADD	1536	6.475	5.845	-4.981	17.93	1.108	0.2681
10	10:124280725:A:G	124280725	G	ADD	1536	-4.738	4.277	-13.12	3.644	-1.108	0.2681
11	11:35997294:C:T	35997294	T	ADD	1536	6.808	6.145	-5.237	18.85	1.108	0.2681
11	11:88593413:A:C	88593413	C	ADD	1536	-5.175	4.671	-14.33	3.981	-1.108	0.2681
11	11:88604438:A:G	88604438	G	ADD	1536	-5.175	4.671	-14.33	3.981	-1.108	0.2681
11	11:88605077:G:T	88605077	T	ADD	1536	-5.175	4.671	-14.33	3.981	-1.108	0.2681
11	11:88606591:G:A	88606591	A	ADD	1536	-5.175	4.671	-14.33	3.981	-1.108	0.2681
11	11:88611418:C:T	88611418	T	ADD	1536	-5.175	4.671	-14.33	3.981	-1.108	0.2681
11	11:88611683:T:C	88611683	C	ADD	1536	-5.175	4.671	-14.33	3.981	-1.108	0.2681
11	11:88622876:A:G	88622876	G	ADD	1536	-5.175	4.671	-14.33	3.981	-1.108	0.2681
12	12:80783911:T:C	80783911	C	ADD	1536	-9.826	8.87	-27.21	7.559	-1.108	0.2681
12	12:80784057:C:T	80784057	T	ADD	1536	-9.826	8.87	-27.21	7.559	-1.108	0.2681
12	12:80787085:A:G	80787085	G	ADD	1536	-9.826	8.87	-27.21	7.559	-1.108	0.2681
12	12:80791815:G:A	80791815	A	ADD	1536	-9.826	8.87	-27.21	7.559	-1.108	0.2681
12	12:80797364:G:A	80797364	A	ADD	1536	-9.826	8.87	-27.21	7.559	-1.108	0.2681
12	12:116063191:T:G	116063191	G	ADD	1536	5.286	4.771	-4.066	14.64	1.108	0.2681
12	12:128899020:T:C	128899020	C	ADD	1536	-4.8	4.332	-13.29	3.691	-1.108	0.2681
14	14:99026387:G:A	99026387	A	ADD	1536	-5.728	5.171	-15.86	4.406	-1.108	0.2681
15	15:40555065:T:C	40555065	C	ADD	1536	5.394	4.869	-4.149	14.94	1.108	0.2681
15	15:58753992:C:A	58753992	A	ADD	1536	7.637	6.893	-5.874	21.15	1.108	0.2681
15	15:71801041:G:A	71801041	G	ADD	1536	-5.581	5.037	-15.45	4.292	-1.108	0.2681
17	17:32710790:A:G	32710790	G	ADD	1536	5.654	5.104	-4.349	15.66	1.108	0.2681
17	17:32710791:C:T	32710791	T	ADD	1536	5.654	5.104	-4.349	15.66	1.108	0.2681
17	17:67501614:G:A	67501614	A	ADD	1536	5.817	5.251	-4.475	16.11	1.108	0.2681
18	18:9815099:C:T	9815099	T	ADD	1536	5.154	4.652	-3.964	14.27	1.108	0.2681
19	19:44945136:G:A	44945136	A	ADD	1536	5.313	4.796	-4.086	14.71	1.108	0.2681
21	21:35229519:G:A	35229519	A	ADD	1536	-8.46	7.636	-23.43	6.506	-1.108	0.2681
1	1:30563642:C:T	30563642	T	ADD	1536	-5.123	4.626	-14.19	3.943	-1.108	0.2682
1	1:30563690:C:T	30563690	T	ADD	1536	-5.123	4.626	-14.19	3.943	-1.108	0.2682
1	1:212664733:T:C	212664733	C	ADD	1536	-4.772	4.308	-13.22	3.672	-1.108	0.2682
1	1:212669125:T:A	212669125	A	ADD	1536	-4.772	4.308	-13.22	3.672	-1.108	0.2682
1	1:212669475:C:T	212669475	T	ADD	1536	-4.772	4.308	-13.22	3.672	-1.108	0.2682
1	1:226696446:T:C	226696446	T	ADD	1536	-5.216	4.71	-14.45	4.014	-1.108	0.2682
1	1:226700980:T:A	226700980	T	ADD	1536	-5.216	4.71	-14.45	4.014	-1.108	0.2682
2	2:38860219:C:A	38860219	A	ADD	1536	6.351	5.734	-4.888	17.59	1.108	0.2682
2	2:55386276:G:C	55386276	C	ADD	1536	7.241	6.538	-5.573	20.06	1.108	0.2682
3	3:73312245:C:A	73312245	A	ADD	1536	5.495	4.961	-4.228	15.22	1.108	0.2682
3	3:77192591:T:C	77192591	C	ADD	1536	-7.597	6.859	-21.04	5.846	-1.108	0.2682
3	3:77194194:G:A	77194194	A	ADD	1536	-7.597	6.859	-21.04	5.846	-1.108	0.2682
3	3:77195300:G:A	77195300	A	ADD	1536	-7.597	6.859	-21.04	5.846	-1.108	0.2682
3	3:77197856:A:G	77197856	G	ADD	1536	-7.597	6.859	-21.04	5.846	-1.108	0.2682
3	3:125941346:C:T	125941346	T	ADD	1536	5.975	5.394	-4.597	16.55	1.108	0.2682
3	3:181511166:G:A	181511166	A	ADD	1536	8.385	7.57	-6.453	23.22	1.108	0.2682
4	4:18044357:C:T	18044357	C	ADD	1536	-4.666	4.213	-12.92	3.591	-1.108	0.2682
4	4:18045033:A:G	18045033	A	ADD	1536	-4.666	4.213	-12.92	3.591	-1.108	0.2682
4	4:18046499:A:G	18046499	A	ADD	1536	-4.666	4.213	-12.92	3.591	-1.108	0.2682
4	4:18046625:G:T	18046625	G	ADD	1536	-4.666	4.213	-12.92	3.591	-1.108	0.2682
4	4:18047401:G:A	18047401	G	ADD	1536	-4.666	4.213	-12.92	3.591	-1.108	0.2682
4	4:62120724:A:C	62120724	C	ADD	1536	-5.381	4.858	-14.9	4.14	-1.108	0.2682
4	4:62391088:A:G	62391088	G	ADD	1536	-4.667	4.214	-12.93	3.591	-1.108	0.2682
4	4:189404814:T:C	189404814	C	ADD	1536	-4.741	4.28	-13.13	3.648	-1.108	0.2682
5	5:170233262:A:G	170233262	G	ADD	1536	-6.749	6.093	-18.69	5.193	-1.108	0.2682
5	5:172571900:G:A	172571900	A	ADD	1536	-9.133	8.246	-25.3	7.029	-1.108	0.2682
5	5:172578087:C:T	172578087	T	ADD	1536	-9.133	8.246	-25.3	7.029	-1.108	0.2682
5	5:172585497:C:T	172585497	T	ADD	1536	-9.133	8.246	-25.3	7.029	-1.108	0.2682
5	5:172585547:C:T	172585547	T	ADD	1536	-9.133	8.246	-25.3	7.029	-1.108	0.2682
5	5:172586121:A:G	172586121	G	ADD	1536	-9.133	8.246	-25.3	7.029	-1.108	0.2682
5	5:172590025:T:C	172590025	C	ADD	1536	-9.133	8.246	-25.3	7.029	-1.108	0.2682
5	5:172591545:G:A	172591545	A	ADD	1536	-9.133	8.246	-25.3	7.029	-1.108	0.2682
5	5:172593565:T:C	172593565	C	ADD	1536	-9.133	8.246	-25.3	7.029	-1.108	0.2682
6	6:31341664:C:A	31341664	A	ADD	1536	5.355	4.834	-4.12	14.83	1.108	0.2682
6	6:70962039:C:T	70962039	T	ADD	1536	6.139	5.543	-4.724	17	1.108	0.2682
6	6:70962219:G:A	70962219	A	ADD	1536	6.139	5.543	-4.724	17	1.108	0.2682
6	6:140274599:A:T	140274599	T	ADD	1536	-4.96	4.478	-13.74	3.817	-1.108	0.2682
6	6:140275153:G:A	140275153	A	ADD	1536	-4.96	4.478	-13.74	3.817	-1.108	0.2682
6	6:140279274:C:T	140279274	T	ADD	1536	-4.96	4.478	-13.74	3.817	-1.108	0.2682
6	6:140281020:G:A	140281020	A	ADD	1536	-4.96	4.478	-13.74	3.817	-1.108	0.2682
6	6:140283125:G:A	140283125	A	ADD	1536	-4.96	4.478	-13.74	3.817	-1.108	0.2682
6	6:140289389:C:T	140289389	T	ADD	1536	-4.96	4.478	-13.74	3.817	-1.108	0.2682
6	6:140289497:T:A	140289497	A	ADD	1536	-4.96	4.478	-13.74	3.817	-1.108	0.2682
6	6:140289501:C:T	140289501	T	ADD	1536	-4.96	4.478	-13.74	3.817	-1.108	0.2682
6	6:140289662:T:C	140289662	C	ADD	1536	-4.96	4.478	-13.74	3.817	-1.108	0.2682
6	6:140290885:G:C	140290885	C	ADD	1536	-4.96	4.478	-13.74	3.817	-1.108	0.2682
6	6:140291319:G:T	140291319	T	ADD	1536	-4.96	4.478	-13.74	3.817	-1.108	0.2682
6	6:140291837:A:G	140291837	G	ADD	1536	-4.96	4.478	-13.74	3.817	-1.108	0.2682
6	6:140293394:A:G	140293394	G	ADD	1536	-4.96	4.478	-13.74	3.817	-1.108	0.2682
6	6:140295885:A:G	140295885	G	ADD	1536	-4.96	4.478	-13.74	3.817	-1.108	0.2682
6	6:140297603:C:T	140297603	T	ADD	1536	-4.96	4.478	-13.74	3.817	-1.108	0.2682
6	6:140302103:A:T	140302103	T	ADD	1536	-4.96	4.478	-13.74	3.817	-1.108	0.2682
7	7:15377889:G:A	15377889	A	ADD	1536	4.794	4.328	-3.69	13.28	1.108	0.2682
7	7:27204732:C:A	27204732	A	ADD	1536	6.096	5.504	-4.691	16.88	1.108	0.2682
7	7:153944415:G:A	153944415	A	ADD	1536	6.356	5.737	-4.89	17.6	1.108	0.2682
7	7:153944595:A:G	153944595	G	ADD	1536	6.356	5.737	-4.89	17.6	1.108	0.2682
7	7:153944704:A:G	153944704	G	ADD	1536	6.356	5.737	-4.89	17.6	1.108	0.2682
7	7:153944997:G:C	153944997	C	ADD	1536	6.356	5.737	-4.89	17.6	1.108	0.2682
7	7:153945378:C:T	153945378	T	ADD	1536	6.356	5.737	-4.89	17.6	1.108	0.2682
7	7:153945416:C:T	153945416	T	ADD	1536	6.356	5.737	-4.89	17.6	1.108	0.2682
7	7:153945517:G:A	153945517	A	ADD	1536	6.356	5.737	-4.89	17.6	1.108	0.2682
7	7:153945705:C:G	153945705	G	ADD	1536	6.356	5.737	-4.89	17.6	1.108	0.2682
8	8:3357653:C:G	3357653	G	ADD	1536	-6.839	6.174	-18.94	5.262	-1.108	0.2682
8	8:13874416:T:C	13874416	C	ADD	1536	6.733	6.078	-5.18	18.65	1.108	0.2682
8	8:19918984:A:C	19918984	C	ADD	1536	7.93	7.159	-6.101	21.96	1.108	0.2682
9	9:32850971:G:A	32850971	A	ADD	1536	-7.259	6.554	-20.1	5.586	-1.108	0.2682
9	9:32852225:T:C	32852225	C	ADD	1536	-7.259	6.554	-20.1	5.586	-1.108	0.2682
9	9:32856756:G:C	32856756	C	ADD	1536	-7.259	6.554	-20.1	5.586	-1.108	0.2682
9	9:86372115:G:A	86372115	A	ADD	1536	5.295	4.781	-4.075	14.66	1.108	0.2682
9	9:110787730:A:G	110787730	A	ADD	1536	-4.694	4.238	-13	3.612	-1.108	0.2682
9	9:116120357:A:G	116120357	A	ADD	1536	4.953	4.472	-3.812	13.72	1.108	0.2682
10	10:5794168:A:G	5794168	G	ADD	1536	4.797	4.331	-3.692	13.29	1.108	0.2682
11	11:93796229:C:T	93796229	T	ADD	1536	-5.823	5.257	-16.13	4.481	-1.108	0.2682
11	11:110325714:G:A	110325714	A	ADD	1536	4.945	4.464	-3.805	13.7	1.108	0.2682
12	12:98098497:G:A	98098497	A	ADD	1536	5.239	4.73	-4.032	14.51	1.108	0.2682
13	13:23358294:A:G	23358294	G	ADD	1536	6.225	5.62	-4.79	17.24	1.108	0.2682
13	13:36837069:G:T	36837069	T	ADD	1536	7.225	6.523	-5.56	20.01	1.108	0.2682
13	13:83795732:A:C	83795732	C	ADD	1536	-6.204	5.601	-17.18	4.774	-1.108	0.2682
14	14:33228895:G:A	33228895	A	ADD	1536	-7.075	6.388	-19.59	5.445	-1.108	0.2682
14	14:72940982:T:G	72940982	G	ADD	1536	-8.716	7.869	-24.14	6.707	-1.108	0.2682
15	15:41310984:C:T	41310984	T	ADD	1536	-9.835	8.88	-27.24	7.569	-1.108	0.2682
15	15:99281188:C:T	99281188	T	ADD	1536	5.459	4.929	-4.201	15.12	1.108	0.2682
16	16:1543167:A:G	1543167	A	ADD	1536	-4.625	4.176	-12.81	3.56	-1.108	0.2682
16	16:77137357:G:C	77137357	C	ADD	1536	-7.022	6.339	-19.45	5.403	-1.108	0.2682
16	16:78225779:A:G	78225779	G	ADD	1536	8.34	7.531	-6.42	23.1	1.108	0.2682
16	16:78229264:C:T	78229264	T	ADD	1536	8.34	7.531	-6.42	23.1	1.108	0.2682
18	18:34407757:G:A	34407757	A	ADD	1536	-6.047	5.46	-16.75	4.654	-1.108	0.2682
18	18:42864304:T:A	42864304	A	ADD	1536	5.75	5.191	-4.425	15.92	1.108	0.2682
18	18:42864332:T:C	42864332	C	ADD	1536	5.75	5.191	-4.425	15.92	1.108	0.2682
1	1:10407360:T:C	10407360	C	ADD	1536	-7.744	6.992	-21.45	5.961	-1.107	0.2683
1	1:55060362:G:A	55060362	A	ADD	1536	-6.082	5.492	-16.85	4.683	-1.107	0.2683
1	1:55060548:C:T	55060548	T	ADD	1536	-6.082	5.492	-16.85	4.683	-1.107	0.2683
1	1:65906490:C:A	65906490	A	ADD	1536	6.413	5.791	-4.937	17.76	1.107	0.2683
1	1:200962588:G:A	200962588	A	ADD	1536	5.679	5.129	-4.373	15.73	1.107	0.2683
1	1:214628958:A:G	214628958	A	ADD	1536	4.673	4.22	-3.597	12.94	1.107	0.2683
2	2:10874512:G:A	10874512	A	ADD	1536	5.252	4.742	-4.043	14.55	1.107	0.2683
2	2:124675557:A:G	124675557	G	ADD	1536	5.515	4.981	-4.247	15.28	1.107	0.2683
2	2:124684868:T:C	124684868	C	ADD	1536	5.515	4.981	-4.247	15.28	1.107	0.2683
3	3:42336821:G:A	42336821	A	ADD	1536	-6.366	5.749	-17.63	4.901	-1.107	0.2683
3	3:58102857:C:T	58102857	T	ADD	1536	9.137	8.25	-7.033	25.31	1.108	0.2683
3	3:58103091:G:C	58103091	C	ADD	1536	9.137	8.25	-7.033	25.31	1.108	0.2683
3	3:58106102:G:A	58106102	A	ADD	1536	9.137	8.25	-7.033	25.31	1.108	0.2683
3	3:58107662:C:T	58107662	T	ADD	1536	9.137	8.25	-7.033	25.31	1.108	0.2683
3	3:159352596:C:G	159352596	G	ADD	1536	6.683	6.036	-5.146	18.51	1.107	0.2683
3	3:162073935:C:T	162073935	T	ADD	1536	-7.627	6.888	-21.13	5.874	-1.107	0.2683
4	4:1109855:G:C	1109855	C	ADD	1536	-7.45	6.728	-20.64	5.736	-1.107	0.2683
4	4:89900520:G:T	89900520	T	ADD	1536	10.73	9.691	-8.263	29.72	1.107	0.2683
4	4:89907580:C:T	89907580	T	ADD	1536	10.73	9.691	-8.263	29.72	1.107	0.2683
4	4:89912583:C:T	89912583	T	ADD	1536	10.73	9.691	-8.263	29.72	1.107	0.2683
4	4:189095720:G:C	189095720	C	ADD	1536	-8.318	7.512	-23.04	6.405	-1.107	0.2683
5	5:180639948:G:A	180639948	A	ADD	1536	-10.47	9.456	-29.01	8.062	-1.107	0.2683
6	6:36759976:C:A	36759976	A	ADD	1536	-8.249	7.449	-22.85	6.351	-1.107	0.2683
6	6:38782217:T:C	38782217	T	ADD	1536	-5.982	5.401	-16.57	4.604	-1.108	0.2683
6	6:38782401:A:C	38782401	A	ADD	1536	-5.982	5.401	-16.57	4.604	-1.108	0.2683
6	6:38782647:T:C	38782647	T	ADD	1536	-5.982	5.401	-16.57	4.604	-1.108	0.2683
6	6:50879555:C:T	50879555	T	ADD	1536	5.649	5.101	-4.349	15.65	1.107	0.2683
6	6:50879940:C:T	50879940	T	ADD	1536	5.649	5.101	-4.349	15.65	1.107	0.2683
6	6:50880843:G:A	50880843	A	ADD	1536	5.649	5.101	-4.349	15.65	1.107	0.2683
6	6:50881756:A:G	50881756	G	ADD	1536	5.649	5.101	-4.349	15.65	1.107	0.2683
6	6:50883820:T:C	50883820	C	ADD	1536	5.649	5.101	-4.349	15.65	1.107	0.2683
6	6:50886979:T:G	50886979	G	ADD	1536	5.649	5.101	-4.349	15.65	1.107	0.2683
6	6:50887657:T:C	50887657	C	ADD	1536	5.649	5.101	-4.349	15.65	1.107	0.2683
6	6:50888104:T:C	50888104	C	ADD	1536	5.649	5.101	-4.349	15.65	1.107	0.2683
6	6:50888232:G:A	50888232	A	ADD	1536	5.649	5.101	-4.349	15.65	1.107	0.2683
6	6:50888924:G:A	50888924	A	ADD	1536	5.649	5.101	-4.349	15.65	1.107	0.2683
6	6:50889019:G:A	50889019	A	ADD	1536	5.649	5.101	-4.349	15.65	1.107	0.2683
6	6:50890271:G:A	50890271	A	ADD	1536	5.649	5.101	-4.349	15.65	1.107	0.2683
6	6:50891774:T:C	50891774	C	ADD	1536	5.649	5.101	-4.349	15.65	1.107	0.2683
6	6:71589509:G:A	71589509	A	ADD	1536	-9.44	8.524	-26.15	7.268	-1.107	0.2683
6	6:88987617:A:C	88987617	C	ADD	1536	-4.877	4.404	-13.51	3.755	-1.107	0.2683
6	6:168896589:G:A	168896589	A	ADD	1536	-4.697	4.241	-13.01	3.616	-1.107	0.2683
6	6:168896847:T:C	168896847	C	ADD	1536	-4.697	4.241	-13.01	3.616	-1.107	0.2683
7	7:50325815:A:G	50325815	A	ADD	1536	5.433	4.907	-4.183	15.05	1.107	0.2683
7	7:103863385:G:A	103863385	G	ADD	1536	-4.67	4.218	-12.94	3.596	-1.107	0.2683
8	8:68319668:G:A	68319668	A	ADD	1536	5.125	4.629	-3.947	14.2	1.107	0.2683
8	8:134090542:A:T	134090542	T	ADD	1536	5.433	4.906	-4.182	15.05	1.107	0.2683
8	8:143672277:A:G	143672277	G	ADD	1536	-5.86	5.292	-16.23	4.512	-1.107	0.2683
9	9:81449296:G:C	81449296	C	ADD	1536	9.681	8.741	-7.452	26.81	1.107	0.2683
9	9:112596185:A:G	112596185	G	ADD	1536	-7.688	6.942	-21.29	5.918	-1.107	0.2683
9	9:112618159:G:A	112618159	A	ADD	1536	-5.991	5.41	-16.6	4.613	-1.107	0.2683
9	9:112618160:A:C	112618160	C	ADD	1536	-5.991	5.41	-16.6	4.613	-1.107	0.2683
9	9:112618165:T:C	112618165	C	ADD	1536	-5.991	5.41	-16.6	4.613	-1.107	0.2683
9	9:135000608:G:C	135000608	C	ADD	1536	7.01	6.33	-5.398	19.42	1.107	0.2683
10	10:14929471:G:C	14929471	C	ADD	1536	4.694	4.239	-3.613	13	1.107	0.2683
10	10:105548273:G:A	105548273	A	ADD	1536	-5.24	4.732	-14.51	4.034	-1.107	0.2683
10	10:129228118:A:G	129228118	A	ADD	1536	5.978	5.399	-4.603	16.56	1.107	0.2683
11	11:12966829:A:G	12966829	G	ADD	1536	-4.818	4.351	-13.34	3.709	-1.107	0.2683
12	12:2175303:A:G	2175303	G	ADD	1536	-7.044	6.36	-19.51	5.423	-1.107	0.2683
12	12:19217124:C:T	19217124	T	ADD	1536	6.546	5.911	-5.039	18.13	1.107	0.2683
12	12:42180355:A:G	42180355	G	ADD	1536	-5.964	5.386	-16.52	4.591	-1.107	0.2683
12	12:42185951:T:A	42185951	A	ADD	1536	-5.964	5.386	-16.52	4.591	-1.107	0.2683
12	12:42191974:C:T	42191974	T	ADD	1536	-5.964	5.386	-16.52	4.591	-1.107	0.2683
12	12:42195964:A:T	42195964	T	ADD	1536	-5.964	5.386	-16.52	4.591	-1.107	0.2683
12	12:42199358:A:G	42199358	G	ADD	1536	-5.964	5.386	-16.52	4.591	-1.107	0.2683
12	12:42199965:C:T	42199965	T	ADD	1536	-5.964	5.386	-16.52	4.591	-1.107	0.2683
12	12:117827708:A:G	117827708	G	ADD	1536	-10.73	9.686	-29.71	8.259	-1.107	0.2683
13	13:41658747:A:C	41658747	C	ADD	1536	-6.673	6.027	-18.49	5.139	-1.107	0.2683
13	13:80685381:A:G	80685381	G	ADD	1536	-4.753	4.293	-13.17	3.66	-1.107	0.2683
14	14:57431766:C:T	57431766	T	ADD	1536	5.894	5.322	-4.537	16.32	1.107	0.2683
15	15:68981979:G:A	68981979	A	ADD	1536	9.777	8.828	-7.526	27.08	1.107	0.2683
16	16:7168431:G:A	7168431	A	ADD	1536	-10.38	9.372	-28.75	7.991	-1.107	0.2683
16	16:84790559:A:G	84790559	G	ADD	1536	-5.63	5.085	-15.6	4.336	-1.107	0.2683
19	19:46469411:A:G	46469411	A	ADD	1536	4.687	4.233	-3.609	12.98	1.107	0.2683
20	20:7395171:A:G	7395171	G	ADD	1536	4.964	4.482	-3.821	13.75	1.107	0.2683
21	21:22727354:T:C	22727354	C	ADD	1536	5.084	4.591	-3.914	14.08	1.107	0.2683
1	1:85925108:T:G	85925108	G	ADD	1536	-4.795	4.331	-13.28	3.693	-1.107	0.2684
1	1:86468500:A:G	86468500	A	ADD	1536	6.47	5.843	-4.983	17.92	1.107	0.2684
1	1:104940748:T:C	104940748	C	ADD	1536	4.932	4.455	-3.799	13.66	1.107	0.2684
1	1:104943810:A:C	104943810	C	ADD	1536	4.932	4.455	-3.799	13.66	1.107	0.2684
1	1:171060821:C:T	171060821	T	ADD	1536	5.541	5.005	-4.268	15.35	1.107	0.2684
2	2:2513257:C:T	2513257	T	ADD	1536	-5.04	4.552	-13.96	3.882	-1.107	0.2684
2	2:6372495:A:C	6372495	A	ADD	1536	6.032	5.449	-4.647	16.71	1.107	0.2684
2	2:23225050:C:A	23225050	A	ADD	1536	6.528	5.897	-5.029	18.08	1.107	0.2684
2	2:28834969:C:T	28834969	T	ADD	1536	-4.925	4.449	-13.65	3.795	-1.107	0.2684
2	2:30881210:G:A	30881210	A	ADD	1536	4.993	4.51	-3.845	13.83	1.107	0.2684
2	2:81919215:T:C	81919215	C	ADD	1536	7.386	6.671	-5.689	20.46	1.107	0.2684
2	2:166916957:C:G	166916957	C	ADD	1536	-4.681	4.228	-12.97	3.606	-1.107	0.2684
2	2:166917356:G:A	166917356	G	ADD	1536	-4.681	4.228	-12.97	3.606	-1.107	0.2684
2	2:235004743:T:C	235004743	T	ADD	1536	-4.921	4.445	-13.63	3.79	-1.107	0.2684
2	2:235005739:A:G	235005739	A	ADD	1536	-4.921	4.445	-13.63	3.79	-1.107	0.2684
3	3:6119738:G:A	6119738	A	ADD	1536	6.846	6.183	-5.272	18.96	1.107	0.2684
3	3:128159181:T:A	128159181	A	ADD	1536	4.944	4.465	-3.807	13.69	1.107	0.2684
3	3:148004305:C:T	148004305	T	ADD	1536	-5.446	4.92	-15.09	4.196	-1.107	0.2684
3	3:148009656:C:T	148009656	T	ADD	1536	-5.446	4.92	-15.09	4.196	-1.107	0.2684
3	3:148014058:G:C	148014058	C	ADD	1536	-5.446	4.92	-15.09	4.196	-1.107	0.2684
3	3:186220063:A:G	186220063	A	ADD	1536	-9.349	8.445	-25.9	7.202	-1.107	0.2684
4	4:80209388:T:A	80209388	A	ADD	1536	5.487	4.956	-4.227	15.2	1.107	0.2684
4	4:80210167:T:A	80210167	A	ADD	1536	5.487	4.956	-4.227	15.2	1.107	0.2684
4	4:179454416:G:A	179454416	A	ADD	1536	-4.904	4.429	-13.59	3.777	-1.107	0.2684
5	5:125129635:G:C	125129635	C	ADD	1536	-5.373	4.853	-14.88	4.139	-1.107	0.2684
6	6:7270087:T:C	7270087	C	ADD	1536	4.841	4.372	-3.729	13.41	1.107	0.2684
7	7:13304197:C:G	13304197	G	ADD	1536	-6.433	5.811	-17.82	4.956	-1.107	0.2684
7	7:93788239:T:C	93788239	C	ADD	1536	7.881	7.118	-6.07	21.83	1.107	0.2684
7	7:153940708:G:A	153940708	A	ADD	1536	6.357	5.741	-4.895	17.61	1.107	0.2684
8	8:10080944:G:A	10080944	A	ADD	1536	5.419	4.895	-4.174	15.01	1.107	0.2684
8	8:17188161:A:G	17188161	G	ADD	1536	-4.68	4.227	-12.97	3.605	-1.107	0.2684
8	8:17188464:C:T	17188464	T	ADD	1536	-4.68	4.227	-12.97	3.605	-1.107	0.2684
9	9:106108227:A:G	106108227	G	ADD	1536	-5.515	4.982	-15.28	4.248	-1.107	0.2684
10	10:4203412:T:A	4203412	A	ADD	1536	8.865	8.008	-6.829	24.56	1.107	0.2684
10	10:4204037:C:T	4204037	T	ADD	1536	8.865	8.008	-6.829	24.56	1.107	0.2684
10	10:6508377:A:C	6508377	C	ADD	1536	-5.937	5.362	-16.45	4.573	-1.107	0.2684
10	10:24330805:A:G	24330805	G	ADD	1536	-7.348	6.637	-20.36	5.66	-1.107	0.2684
10	10:127911584:T:C	127911584	C	ADD	1536	5.271	4.761	-4.06	14.6	1.107	0.2684
11	11:7449843:C:T	7449843	T	ADD	1536	-4.726	4.269	-13.09	3.64	-1.107	0.2684
11	11:34418841:C:T	34418841	T	ADD	1536	-5.53	4.995	-15.32	4.26	-1.107	0.2684
11	11:99791153:C:A	99791153	A	ADD	1536	-4.787	4.324	-13.26	3.688	-1.107	0.2684
11	11:116580815:C:G	116580815	G	ADD	1536	4.988	4.505	-3.842	13.82	1.107	0.2684
11	11:116581641:G:A	116581641	A	ADD	1536	4.988	4.505	-3.842	13.82	1.107	0.2684
12	12:81567712:C:T	81567712	T	ADD	1536	7.67	6.928	-5.908	21.25	1.107	0.2684
12	12:81570139:C:T	81570139	T	ADD	1536	7.67	6.928	-5.908	21.25	1.107	0.2684
12	12:98914088:T:C	98914088	C	ADD	1536	5.395	4.873	-4.156	14.95	1.107	0.2684
13	13:81249397:T:G	81249397	T	ADD	1536	-4.917	4.442	-13.62	3.788	-1.107	0.2684
15	15:101654292:C:A	101654292	C	ADD	1536	-5.169	4.669	-14.32	3.982	-1.107	0.2684
16	16:82285261:A:G	82285261	A	ADD	1536	-4.785	4.321	-13.25	3.685	-1.107	0.2684
16	16:87905473:G:A	87905473	A	ADD	1536	-6.684	6.037	-18.52	5.149	-1.107	0.2684
19	19:16015784:C:G	16015784	G	ADD	1536	4.946	4.467	-3.81	13.7	1.107	0.2684
19	19:16016287:C:T	16016287	T	ADD	1536	4.946	4.467	-3.81	13.7	1.107	0.2684
19	19:16017006:G:A	16017006	A	ADD	1536	4.946	4.467	-3.81	13.7	1.107	0.2684
19	19:56491828:C:T	56491828	T	ADD	1536	8.041	7.263	-6.194	22.28	1.107	0.2684
20	20:14753736:G:A	14753736	A	ADD	1536	-7.12	6.431	-19.73	5.484	-1.107	0.2684
20	20:14753767:C:T	14753767	T	ADD	1536	-7.12	6.431	-19.73	5.484	-1.107	0.2684
20	20:14754568:C:A	14754568	A	ADD	1536	-7.12	6.431	-19.73	5.484	-1.107	0.2684
1	1:24667300:G:A	24667300	A	ADD	1536	6.6	5.962	-5.085	18.29	1.107	0.2685
1	1:24667423:G:A	24667423	A	ADD	1536	6.6	5.962	-5.085	18.29	1.107	0.2685
1	1:58079143:G:A	58079143	A	ADD	1536	5.073	4.583	-3.909	14.06	1.107	0.2685
1	1:182103759:G:A	182103759	A	ADD	1536	-6.003	5.423	-16.63	4.626	-1.107	0.2685
1	1:182123298:C:T	182123298	T	ADD	1536	-6.416	5.796	-17.78	4.945	-1.107	0.2685
1	1:240117721:C:A	240117721	A	ADD	1536	-5.722	5.17	-15.86	4.411	-1.107	0.2685
2	2:36765393:C:T	36765393	T	ADD	1536	4.796	4.333	-3.695	13.29	1.107	0.2685
2	2:226053521:G:A	226053521	G	ADD	1536	-5.192	4.691	-14.38	4.002	-1.107	0.2685
2	2:234755402:T:C	234755402	T	ADD	1536	-5.177	4.677	-14.34	3.99	-1.107	0.2685
3	3:2321092:C:A	2321092	A	ADD	1536	-4.764	4.304	-13.2	3.671	-1.107	0.2685
3	3:22174964:A:G	22174964	G	ADD	1536	4.679	4.227	-3.606	12.96	1.107	0.2685
3	3:56335106:A:G	56335106	G	ADD	1536	9.624	8.696	-7.419	26.67	1.107	0.2685
3	3:73430452:A:G	73430452	A	ADD	1536	-5.14	4.644	-14.24	3.962	-1.107	0.2685
4	4:10729313:C:T	10729313	T	ADD	1536	7.84	7.083	-6.042	21.72	1.107	0.2685
4	4:118729008:C:G	118729008	G	ADD	1536	5.441	4.915	-4.192	15.07	1.107	0.2685
5	5:1191061:A:G	1191061	A	ADD	1536	5.165	4.666	-3.98	14.31	1.107	0.2685
5	5:16668108:G:A	16668108	A	ADD	1536	9.421	8.511	-7.26	26.1	1.107	0.2685
5	5:73098324:T:C	73098324	C	ADD	1536	10.25	9.264	-7.903	28.41	1.107	0.2685
5	5:73098872:A:G	73098872	G	ADD	1536	10.25	9.264	-7.903	28.41	1.107	0.2685
5	5:73099448:C:T	73099448	T	ADD	1536	10.25	9.264	-7.903	28.41	1.107	0.2685
5	5:73099582:C:G	73099582	G	ADD	1536	10.25	9.264	-7.903	28.41	1.107	0.2685
5	5:73099666:C:T	73099666	T	ADD	1536	10.25	9.264	-7.903	28.41	1.107	0.2685
5	5:73100106:C:G	73100106	G	ADD	1536	10.25	9.264	-7.903	28.41	1.107	0.2685
5	5:73100721:C:A	73100721	A	ADD	1536	10.25	9.264	-7.903	28.41	1.107	0.2685
5	5:73101564:G:A	73101564	A	ADD	1536	10.25	9.264	-7.903	28.41	1.107	0.2685
5	5:73102008:C:T	73102008	T	ADD	1536	10.25	9.264	-7.903	28.41	1.107	0.2685
5	5:73102032:G:A	73102032	A	ADD	1536	10.25	9.264	-7.903	28.41	1.107	0.2685
5	5:73102495:G:A	73102495	A	ADD	1536	10.25	9.264	-7.903	28.41	1.107	0.2685
5	5:73102938:G:A	73102938	A	ADD	1536	10.25	9.264	-7.903	28.41	1.107	0.2685
5	5:73103247:T:A	73103247	A	ADD	1536	10.25	9.264	-7.903	28.41	1.107	0.2685
5	5:73103249:C:T	73103249	T	ADD	1536	10.25	9.264	-7.903	28.41	1.107	0.2685
5	5:73103267:C:T	73103267	T	ADD	1536	10.25	9.264	-7.903	28.41	1.107	0.2685
5	5:73103306:G:A	73103306	A	ADD	1536	10.25	9.264	-7.903	28.41	1.107	0.2685
5	5:73103391:C:G	73103391	G	ADD	1536	10.25	9.264	-7.903	28.41	1.107	0.2685
5	5:73104348:G:A	73104348	A	ADD	1536	10.25	9.264	-7.903	28.41	1.107	0.2685
6	6:73157462:A:G	73157462	A	ADD	1536	4.972	4.491	-3.831	13.77	1.107	0.2685
6	6:145152164:G:T	145152164	T	ADD	1536	-9.7	8.762	-26.87	7.474	-1.107	0.2685
6	6:145157706:C:T	145157706	T	ADD	1536	-9.7	8.762	-26.87	7.474	-1.107	0.2685
6	6:145159652:G:A	145159652	A	ADD	1536	-9.7	8.762	-26.87	7.474	-1.107	0.2685
6	6:145163639:C:T	145163639	T	ADD	1536	-9.7	8.762	-26.87	7.474	-1.107	0.2685
6	6:145165362:C:T	145165362	T	ADD	1536	-9.7	8.762	-26.87	7.474	-1.107	0.2685
6	6:160682539:A:G	160682539	G	ADD	1536	9.585	8.659	-7.385	26.56	1.107	0.2685
7	7:26052615:G:A	26052615	A	ADD	1536	-8.033	7.257	-22.26	6.19	-1.107	0.2685
7	7:63626099:G:A	63626099	G	ADD	1536	-5.001	4.518	-13.86	3.854	-1.107	0.2685
7	7:63727472:C:A	63727472	A	ADD	1536	6.509	5.88	-5.016	18.03	1.107	0.2685
7	7:63727599:A:G	63727599	G	ADD	1536	6.509	5.88	-5.016	18.03	1.107	0.2685
7	7:63730153:C:G	63730153	G	ADD	1536	6.509	5.88	-5.016	18.03	1.107	0.2685
7	7:63732675:T:A	63732675	A	ADD	1536	6.509	5.88	-5.016	18.03	1.107	0.2685
7	7:76836389:G:A	76836389	A	ADD	1536	-7.861	7.103	-21.78	6.059	-1.107	0.2685
8	8:1325999:G:A	1325999	A	ADD	1536	-5.276	4.767	-14.62	4.066	-1.107	0.2685
8	8:73826281:A:G	73826281	G	ADD	1536	-6.512	5.882	-18.04	5.017	-1.107	0.2685
8	8:73826595:C:T	73826595	T	ADD	1536	-6.512	5.882	-18.04	5.017	-1.107	0.2685
8	8:73826671:T:C	73826671	C	ADD	1536	-6.512	5.882	-18.04	5.017	-1.107	0.2685
8	8:73826784:T:C	73826784	C	ADD	1536	-6.512	5.882	-18.04	5.017	-1.107	0.2685
8	8:73827000:T:C	73827000	C	ADD	1536	-6.512	5.882	-18.04	5.017	-1.107	0.2685
8	8:73827049:A:G	73827049	G	ADD	1536	-6.512	5.882	-18.04	5.017	-1.107	0.2685
9	9:13639416:G:A	13639416	A	ADD	1536	-4.981	4.5	-13.8	3.838	-1.107	0.2685
10	10:76658150:T:C	76658150	C	ADD	1536	9.952	8.991	-7.669	27.57	1.107	0.2685
10	10:112855642:C:T	112855642	T	ADD	1536	4.786	4.324	-3.688	13.26	1.107	0.2685
11	11:5631972:G:A	5631972	A	ADD	1536	6.487	5.861	-5	17.97	1.107	0.2685
11	11:24536779:T:C	24536779	C	ADD	1536	-9.884	8.93	-27.39	7.618	-1.107	0.2685
12	12:129457260:A:G	129457260	G	ADD	1536	8.879	8.022	-6.843	24.6	1.107	0.2685
15	15:29628438:A:C	29628438	A	ADD	1536	5.247	4.74	-4.043	14.54	1.107	0.2685
16	16:8892154:A:G	8892154	G	ADD	1536	5.031	4.545	-3.877	13.94	1.107	0.2685
17	17:73725304:C:G	73725304	G	ADD	1536	4.679	4.227	-3.605	12.96	1.107	0.2685
20	20:9626876:G:A	9626876	A	ADD	1536	-6.917	6.249	-19.17	5.33	-1.107	0.2685
20	20:9631021:A:C	9631021	C	ADD	1536	-6.917	6.249	-19.17	5.33	-1.107	0.2685
20	20:9631415:C:T	9631415	T	ADD	1536	-6.917	6.249	-19.17	5.33	-1.107	0.2685
20	20:46826148:G:A	46826148	G	ADD	1536	5.173	4.673	-3.986	14.33	1.107	0.2685
21	21:44593140:A:G	44593140	G	ADD	1536	-4.709	4.254	-13.05	3.629	-1.107	0.2685
1	1:67960819:C:T	67960819	T	ADD	1536	8.072	7.295	-6.225	22.37	1.107	0.2686
1	1:101872103:C:T	101872103	T	ADD	1536	-5.936	5.364	-16.45	4.576	-1.107	0.2686
1	1:101872638:T:A	101872638	A	ADD	1536	-5.936	5.364	-16.45	4.576	-1.107	0.2686
1	1:101880007:C:T	101880007	T	ADD	1536	-5.936	5.364	-16.45	4.576	-1.107	0.2686
1	1:101880805:C:T	101880805	T	ADD	1536	-5.936	5.364	-16.45	4.576	-1.107	0.2686
1	1:101880992:G:A	101880992	A	ADD	1536	-5.936	5.364	-16.45	4.576	-1.107	0.2686
1	1:108356820:A:G	108356820	G	ADD	1536	-5.142	4.646	-14.25	3.965	-1.107	0.2686
1	1:108358814:A:T	108358814	T	ADD	1536	-5.142	4.646	-14.25	3.965	-1.107	0.2686
1	1:210536457:A:T	210536457	A	ADD	1536	4.685	4.234	-3.613	12.98	1.107	0.2686
1	1:223645927:T:A	223645927	A	ADD	1536	6.35	5.739	-4.897	17.6	1.107	0.2686
1	1:233987066:C:G	233987066	G	ADD	1536	6.089	5.502	-4.694	16.87	1.107	0.2686
2	2:24910482:C:A	24910482	A	ADD	1536	-5.85	5.286	-16.21	4.511	-1.107	0.2686
2	2:49098697:C:T	49098697	T	ADD	1536	6.004	5.424	-4.628	16.63	1.107	0.2686
2	2:49099508:A:C	49099508	C	ADD	1536	6.004	5.424	-4.628	16.63	1.107	0.2686
2	2:49102284:A:C	49102284	C	ADD	1536	6.004	5.424	-4.628	16.63	1.107	0.2686
2	2:134446767:A:G	134446767	A	ADD	1536	-5.198	4.697	-14.4	4.007	-1.107	0.2686
3	3:23053782:G:A	23053782	A	ADD	1536	5.699	5.149	-4.394	15.79	1.107	0.2686
3	3:110414840:T:G	110414840	G	ADD	1536	5.211	4.709	-4.018	14.44	1.107	0.2686
3	3:110419156:G:A	110419156	A	ADD	1536	5.211	4.709	-4.018	14.44	1.107	0.2686
3	3:110421654:C:A	110421654	A	ADD	1536	5.211	4.709	-4.018	14.44	1.107	0.2686
3	3:110421724:A:G	110421724	G	ADD	1536	5.211	4.709	-4.018	14.44	1.107	0.2686
3	3:110427267:G:A	110427267	A	ADD	1536	5.211	4.709	-4.018	14.44	1.107	0.2686
3	3:110427559:T:C	110427559	C	ADD	1536	5.211	4.709	-4.018	14.44	1.107	0.2686
3	3:110436075:A:G	110436075	G	ADD	1536	5.211	4.709	-4.018	14.44	1.107	0.2686
3	3:110440637:C:T	110440637	T	ADD	1536	5.211	4.709	-4.018	14.44	1.107	0.2686
3	3:110441165:A:C	110441165	C	ADD	1536	5.211	4.709	-4.018	14.44	1.107	0.2686
3	3:110444128:C:T	110444128	T	ADD	1536	5.211	4.709	-4.018	14.44	1.107	0.2686
3	3:110444654:T:C	110444654	C	ADD	1536	5.211	4.709	-4.018	14.44	1.107	0.2686
3	3:155355818:T:C	155355818	T	ADD	1536	-5.089	4.599	-14.1	3.925	-1.107	0.2686
3	3:191075902:C:T	191075902	T	ADD	1536	5.479	4.951	-4.224	15.18	1.107	0.2686
3	3:191076405:T:C	191076405	C	ADD	1536	5.479	4.951	-4.224	15.18	1.107	0.2686
3	3:191077568:A:T	191077568	T	ADD	1536	5.479	4.951	-4.224	15.18	1.107	0.2686
3	3:191077871:T:G	191077871	G	ADD	1536	5.479	4.951	-4.224	15.18	1.107	0.2686
4	4:48266394:C:T	48266394	T	ADD	1536	-5.296	4.785	-14.67	4.084	-1.107	0.2686
4	4:138401570:T:C	138401570	C	ADD	1536	4.658	4.209	-3.591	12.91	1.107	0.2686
5	5:52426920:C:A	52426920	A	ADD	1536	9.64	8.711	-7.433	26.71	1.107	0.2686
5	5:62378032:T:C	62378032	C	ADD	1536	-7.76	7.012	-21.5	5.983	-1.107	0.2686
5	5:62400945:C:T	62400945	T	ADD	1536	-6.567	5.933	-18.2	5.062	-1.107	0.2686
5	5:62401489:T:C	62401489	C	ADD	1536	-6.567	5.933	-18.2	5.062	-1.107	0.2686
5	5:62404173:T:A	62404173	A	ADD	1536	-6.567	5.933	-18.2	5.062	-1.107	0.2686
5	5:62432039:A:T	62432039	T	ADD	1536	-6.496	5.869	-18	5.008	-1.107	0.2686
5	5:62438817:T:C	62438817	C	ADD	1536	-6.496	5.869	-18	5.008	-1.107	0.2686
5	5:168179318:T:C	168179318	C	ADD	1536	5.119	4.626	-3.947	14.19	1.107	0.2686
5	5:168179666:T:C	168179666	C	ADD	1536	5.119	4.626	-3.947	14.19	1.107	0.2686
5	5:168179922:T:C	168179922	C	ADD	1536	5.119	4.626	-3.947	14.19	1.107	0.2686
6	6:412802:G:A	412802	A	ADD	1536	-5.279	4.77	-14.63	4.07	-1.107	0.2686
6	6:85600506:C:G	85600506	G	ADD	1536	-4.752	4.294	-13.17	3.664	-1.107	0.2686
6	6:147347112:G:A	147347112	A	ADD	1536	9.765	8.824	-7.529	27.06	1.107	0.2686
6	6:170570211:C:T	170570211	T	ADD	1536	8.377	7.57	-6.46	23.21	1.107	0.2686
6	6:170570344:A:C	170570344	C	ADD	1536	8.377	7.57	-6.46	23.21	1.107	0.2686
7	7:3670513:T:G	3670513	G	ADD	1536	10.34	9.342	-7.971	28.65	1.107	0.2686
7	7:39457096:C:A	39457096	C	ADD	1536	-4.735	4.278	-13.12	3.65	-1.107	0.2686
7	7:83645370:C:T	83645370	C	ADD	1536	-4.825	4.359	-13.37	3.72	-1.107	0.2686
7	7:83646816:T:C	83646816	T	ADD	1536	-4.825	4.359	-13.37	3.72	-1.107	0.2686
7	7:83647254:T:C	83647254	T	ADD	1536	-4.825	4.359	-13.37	3.72	-1.107	0.2686
7	7:83647422:G:C	83647422	G	ADD	1536	-4.825	4.359	-13.37	3.72	-1.107	0.2686
7	7:83650740:A:C	83650740	A	ADD	1536	-4.825	4.359	-13.37	3.72	-1.107	0.2686
7	7:83691676:T:C	83691676	C	ADD	1536	6.369	5.756	-4.912	17.65	1.107	0.2686
7	7:83691768:G:A	83691768	A	ADD	1536	6.369	5.756	-4.912	17.65	1.107	0.2686
7	7:83692108:G:A	83692108	A	ADD	1536	6.369	5.756	-4.912	17.65	1.107	0.2686
7	7:83692462:C:A	83692462	A	ADD	1536	6.369	5.756	-4.912	17.65	1.107	0.2686
7	7:83696143:G:C	83696143	C	ADD	1536	6.369	5.756	-4.912	17.65	1.107	0.2686
7	7:83696810:A:T	83696810	T	ADD	1536	6.369	5.756	-4.912	17.65	1.107	0.2686
7	7:137274705:A:C	137274705	C	ADD	1536	6.808	6.151	-5.248	18.86	1.107	0.2686
8	8:14130828:A:G	14130828	G	ADD	1536	-4.992	4.51	-13.83	3.849	-1.107	0.2686
8	8:15472194:T:G	15472194	G	ADD	1536	7.851	7.094	-6.053	21.75	1.107	0.2686
8	8:17358238:C:T	17358238	T	ADD	1536	5.872	5.306	-4.527	16.27	1.107	0.2686
9	9:20822194:T:A	20822194	A	ADD	1536	5.809	5.249	-4.479	16.1	1.107	0.2686
9	9:20823617:A:G	20823617	G	ADD	1536	5.809	5.249	-4.479	16.1	1.107	0.2686
9	9:22567550:C:T	22567550	T	ADD	1536	4.885	4.414	-3.767	13.54	1.107	0.2686
9	9:22568270:A:T	22568270	T	ADD	1536	4.885	4.414	-3.767	13.54	1.107	0.2686
9	9:22568825:G:T	22568825	T	ADD	1536	4.885	4.414	-3.767	13.54	1.107	0.2686
9	9:22572300:T:C	22572300	C	ADD	1536	4.885	4.414	-3.767	13.54	1.107	0.2686
9	9:22573840:A:G	22573840	G	ADD	1536	4.885	4.414	-3.767	13.54	1.107	0.2686
9	9:22574039:C:T	22574039	T	ADD	1536	4.885	4.414	-3.767	13.54	1.107	0.2686
9	9:22574548:T:C	22574548	C	ADD	1536	4.885	4.414	-3.767	13.54	1.107	0.2686
9	9:22575452:T:C	22575452	C	ADD	1536	4.885	4.414	-3.767	13.54	1.107	0.2686
9	9:30672017:T:C	30672017	C	ADD	1536	-5.214	4.712	-14.45	4.021	-1.107	0.2686
9	9:30673922:A:G	30673922	G	ADD	1536	-5.214	4.712	-14.45	4.021	-1.107	0.2686
9	9:30681562:C:G	30681562	G	ADD	1536	-5.214	4.712	-14.45	4.021	-1.107	0.2686
9	9:30691007:C:G	30691007	G	ADD	1536	-5.214	4.712	-14.45	4.021	-1.107	0.2686
9	9:30705964:T:C	30705964	C	ADD	1536	-5.214	4.712	-14.45	4.021	-1.107	0.2686
9	9:30706228:A:C	30706228	C	ADD	1536	-5.214	4.712	-14.45	4.021	-1.107	0.2686
9	9:30710796:A:C	30710796	C	ADD	1536	-5.214	4.712	-14.45	4.021	-1.107	0.2686
9	9:30714838:T:C	30714838	C	ADD	1536	-5.214	4.712	-14.45	4.021	-1.107	0.2686
9	9:112670501:G:A	112670501	A	ADD	1536	-5.669	5.123	-15.71	4.372	-1.107	0.2686
9	9:129648531:A:G	129648531	A	ADD	1536	-4.779	4.318	-13.24	3.684	-1.107	0.2686
10	10:72448668:T:C	72448668	C	ADD	1536	-7.199	6.505	-19.95	5.55	-1.107	0.2686
11	11:110340699:C:G	110340699	G	ADD	1536	-4.884	4.414	-13.53	3.766	-1.107	0.2686
13	13:81243794:A:G	81243794	A	ADD	1536	-4.925	4.45	-13.65	3.798	-1.107	0.2686
13	13:109801102:G:A	109801102	A	ADD	1536	7.38	6.668	-5.689	20.45	1.107	0.2686
14	14:52509501:T:C	52509501	C	ADD	1536	4.6	4.156	-3.547	12.75	1.107	0.2686
14	14:78765614:G:A	78765614	A	ADD	1536	5.775	5.219	-4.453	16	1.107	0.2686
15	15:93784136:A:G	93784136	G	ADD	1536	9.499	8.583	-7.323	26.32	1.107	0.2686
16	16:22844745:G:A	22844745	A	ADD	1536	-5.865	5.3	-16.25	4.522	-1.107	0.2686
16	16:60807375:C:T	60807375	T	ADD	1536	5.048	4.561	-3.892	13.99	1.107	0.2686
17	17:46354178:C:T	46354178	T	ADD	1536	4.882	4.411	-3.763	13.53	1.107	0.2686
17	17:46369456:C:T	46369456	T	ADD	1536	4.882	4.411	-3.763	13.53	1.107	0.2686
17	17:46369616:T:C	46369616	C	ADD	1536	4.882	4.411	-3.763	13.53	1.107	0.2686
17	17:46370382:C:T	46370382	T	ADD	1536	4.882	4.411	-3.763	13.53	1.107	0.2686
17	17:46373671:C:T	46373671	T	ADD	1536	4.882	4.411	-3.763	13.53	1.107	0.2686
17	17:46381391:C:A	46381391	A	ADD	1536	4.882	4.411	-3.763	13.53	1.107	0.2686
17	17:46382127:C:T	46382127	T	ADD	1536	4.882	4.411	-3.763	13.53	1.107	0.2686
17	17:48843970:A:G	48843970	G	ADD	1536	5.659	5.113	-4.364	15.68	1.107	0.2686
19	19:33076729:C:T	33076729	T	ADD	1536	8.737	7.895	-6.737	24.21	1.107	0.2686
19	19:33077121:C:T	33077121	T	ADD	1536	8.737	7.895	-6.737	24.21	1.107	0.2686
19	19:33078666:G:A	33078666	A	ADD	1536	8.737	7.895	-6.737	24.21	1.107	0.2686
19	19:33086120:A:G	33086120	G	ADD	1536	8.737	7.895	-6.737	24.21	1.107	0.2686
19	19:33090757:G:A	33090757	A	ADD	1536	8.737	7.895	-6.737	24.21	1.107	0.2686
19	19:33091413:C:G	33091413	G	ADD	1536	8.737	7.895	-6.737	24.21	1.107	0.2686
19	19:47371616:G:A	47371616	A	ADD	1536	4.867	4.397	-3.752	13.49	1.107	0.2686
20	20:14765820:A:C	14765820	C	ADD	1536	-7.106	6.42	-19.69	5.478	-1.107	0.2686
21	21:39933280:A:G	39933280	A	ADD	1536	-4.853	4.385	-13.45	3.742	-1.107	0.2686
2	2:30444033:C:T	30444033	T	ADD	1536	-7.79	7.04	-21.59	6.009	-1.106	0.2687
2	2:49244559:A:G	49244559	A	ADD	1536	-6.194	5.598	-17.17	4.778	-1.107	0.2687
2	2:179841829:T:C	179841829	C	ADD	1536	-6.76	6.109	-18.73	5.214	-1.106	0.2687
3	3:75453294:G:A	75453294	A	ADD	1536	5.544	5.011	-4.277	15.36	1.106	0.2687
3	3:189421319:A:G	189421319	A	ADD	1536	-4.946	4.47	-13.71	3.815	-1.106	0.2687
4	4:36501114:C:G	36501114	G	ADD	1536	-10.37	9.369	-28.73	7.997	-1.106	0.2687
4	4:36507598:G:A	36507598	A	ADD	1536	-10.37	9.369	-28.73	7.997	-1.106	0.2687
4	4:174975705:G:A	174975705	A	ADD	1536	-6.337	5.727	-17.56	4.887	-1.107	0.2687
5	5:4949150:G:A	4949150	A	ADD	1536	5.521	4.99	-4.259	15.3	1.107	0.2687
5	5:118273658:G:A	118273658	A	ADD	1536	4.857	4.389	-3.746	13.46	1.107	0.2687
6	6:31230174:T:A	31230174	T	ADD	1536	6.452	5.831	-4.976	17.88	1.107	0.2687
6	6:91133167:C:T	91133167	T	ADD	1536	8.598	7.77	-6.631	23.83	1.107	0.2687
7	7:23954151:G:C	23954151	C	ADD	1536	-7.205	6.511	-19.97	5.557	-1.107	0.2687
7	7:43043359:G:C	43043359	C	ADD	1536	7.093	6.411	-5.471	19.66	1.106	0.2687
7	7:43046735:A:G	43046735	G	ADD	1536	7.093	6.411	-5.471	19.66	1.106	0.2687
7	7:43048100:A:C	43048100	C	ADD	1536	7.093	6.411	-5.471	19.66	1.106	0.2687
7	7:43050521:G:A	43050521	A	ADD	1536	7.093	6.411	-5.471	19.66	1.106	0.2687
7	7:43054238:C:A	43054238	A	ADD	1536	7.093	6.411	-5.471	19.66	1.106	0.2687
7	7:43054346:T:C	43054346	C	ADD	1536	7.093	6.411	-5.471	19.66	1.106	0.2687
7	7:135376193:G:C	135376193	C	ADD	1536	9.914	8.96	-7.648	27.48	1.106	0.2687
8	8:54398507:G:A	54398507	A	ADD	1536	-9.535	8.618	-26.43	7.356	-1.106	0.2687
9	9:3745439:A:G	3745439	A	ADD	1536	5.108	4.616	-3.94	14.16	1.106	0.2687
9	9:3746246:A:G	3746246	A	ADD	1536	5.108	4.616	-3.94	14.16	1.106	0.2687
9	9:94593679:C:A	94593679	A	ADD	1536	-4.615	4.171	-12.79	3.56	-1.106	0.2687
9	9:114422002:C:T	114422002	T	ADD	1536	6.826	6.169	-5.265	18.92	1.107	0.2687
9	9:114422096:T:C	114422096	C	ADD	1536	6.826	6.169	-5.265	18.92	1.107	0.2687
9	9:114422193:C:T	114422193	T	ADD	1536	6.826	6.169	-5.265	18.92	1.107	0.2687
10	10:114482409:T:C	114482409	T	ADD	1536	-4.666	4.217	-12.93	3.6	-1.106	0.2687
12	12:49058814:A:G	49058814	A	ADD	1536	5.575	5.038	-4.3	15.45	1.106	0.2687
12	12:97561971:A:G	97561971	G	ADD	1536	-10.18	9.198	-28.21	7.851	-1.106	0.2687
12	12:98160873:C:A	98160873	A	ADD	1536	5.635	5.094	-4.348	15.62	1.106	0.2687
12	12:98161296:T:C	98161296	C	ADD	1536	5.635	5.094	-4.348	15.62	1.106	0.2687
13	13:28217689:T:G	28217689	G	ADD	1536	-8.808	7.961	-24.41	6.795	-1.106	0.2687
13	13:54154532:T:G	54154532	G	ADD	1536	-5.029	4.545	-13.94	3.879	-1.107	0.2687
13	13:54154533:T:C	54154533	C	ADD	1536	-5.029	4.545	-13.94	3.879	-1.107	0.2687
13	13:64857765:G:A	64857765	A	ADD	1536	-4.684	4.233	-12.98	3.612	-1.107	0.2687
13	13:83893040:T:C	83893040	C	ADD	1536	10.75	9.713	-8.291	29.78	1.106	0.2687
13	13:83893804:T:C	83893804	C	ADD	1536	10.75	9.713	-8.291	29.78	1.106	0.2687
13	13:83895346:A:G	83895346	G	ADD	1536	10.75	9.713	-8.291	29.78	1.106	0.2687
13	13:83899105:T:C	83899105	C	ADD	1536	10.75	9.713	-8.291	29.78	1.106	0.2687
13	13:83901333:G:A	83901333	A	ADD	1536	10.75	9.713	-8.291	29.78	1.106	0.2687
13	13:83902149:A:G	83902149	G	ADD	1536	10.75	9.713	-8.291	29.78	1.106	0.2687
13	13:83906273:T:C	83906273	C	ADD	1536	10.75	9.713	-8.291	29.78	1.106	0.2687
13	13:83908172:T:C	83908172	C	ADD	1536	10.75	9.713	-8.291	29.78	1.106	0.2687
13	13:83908769:T:C	83908769	C	ADD	1536	10.75	9.713	-8.291	29.78	1.106	0.2687
14	14:99700019:T:A	99700019	A	ADD	1536	5.121	4.628	-3.95	14.19	1.106	0.2687
15	15:74107677:A:G	74107677	A	ADD	1536	-5.64	5.098	-15.63	4.351	-1.106	0.2687
17	17:853632:G:A	853632	A	ADD	1536	-5.536	5.003	-15.34	4.27	-1.106	0.2687
18	18:38376349:A:G	38376349	G	ADD	1536	7.488	6.767	-5.776	20.75	1.106	0.2687
18	18:38377609:A:G	38377609	G	ADD	1536	7.488	6.767	-5.776	20.75	1.106	0.2687
19	19:55211155:T:C	55211155	C	ADD	1536	-7.204	6.51	-19.96	5.556	-1.107	0.2687
20	20:55464889:C:T	55464889	T	ADD	1536	5.103	4.612	-3.936	14.14	1.106	0.2687
1	1:232142437:G:A	232142437	G	ADD	1536	-4.634	4.189	-12.84	3.576	-1.106	0.2688
2	2:51742278:C:G	51742278	G	ADD	1536	4.887	4.418	-3.771	13.55	1.106	0.2688
2	2:95700730:G:A	95700730	G	ADD	1536	-4.836	4.372	-13.4	3.732	-1.106	0.2688
2	2:101334579:C:T	101334579	C	ADD	1536	-5.613	5.074	-15.56	4.332	-1.106	0.2688
2	2:179248206:A:T	179248206	T	ADD	1536	6.055	5.474	-4.674	16.78	1.106	0.2688
2	2:179248388:T:C	179248388	C	ADD	1536	6.055	5.474	-4.674	16.78	1.106	0.2688
2	2:179249392:T:A	179249392	A	ADD	1536	6.055	5.474	-4.674	16.78	1.106	0.2688
2	2:179250577:G:A	179250577	A	ADD	1536	6.055	5.474	-4.674	16.78	1.106	0.2688
2	2:179250585:G:T	179250585	T	ADD	1536	6.055	5.474	-4.674	16.78	1.106	0.2688
2	2:179251077:T:C	179251077	C	ADD	1536	6.055	5.474	-4.674	16.78	1.106	0.2688
3	3:32433333:C:A	32433333	A	ADD	1536	6.344	5.735	-4.897	17.58	1.106	0.2688
3	3:32433342:T:C	32433342	C	ADD	1536	6.344	5.735	-4.897	17.58	1.106	0.2688
3	3:60041687:G:T	60041687	T	ADD	1536	-5.934	5.364	-16.45	4.58	-1.106	0.2688
3	3:111897382:A:T	111897382	T	ADD	1536	-6.273	5.67	-17.39	4.84	-1.106	0.2688
3	3:111898387:A:G	111898387	G	ADD	1536	-6.273	5.67	-17.39	4.84	-1.106	0.2688
3	3:111904703:C:A	111904703	A	ADD	1536	-6.273	5.67	-17.39	4.84	-1.106	0.2688
3	3:111908784:G:A	111908784	A	ADD	1536	-6.273	5.67	-17.39	4.84	-1.106	0.2688
3	3:111912764:G:C	111912764	C	ADD	1536	-6.273	5.67	-17.39	4.84	-1.106	0.2688
3	3:111926105:T:C	111926105	C	ADD	1536	-6.273	5.67	-17.39	4.84	-1.106	0.2688
3	3:111926225:G:A	111926225	A	ADD	1536	-6.273	5.67	-17.39	4.84	-1.106	0.2688
3	3:111926909:G:A	111926909	A	ADD	1536	-6.273	5.67	-17.39	4.84	-1.106	0.2688
3	3:111937514:A:G	111937514	G	ADD	1536	-6.273	5.67	-17.39	4.84	-1.106	0.2688
3	3:121038314:G:A	121038314	A	ADD	1536	9.676	8.746	-7.467	26.82	1.106	0.2688
3	3:121071496:T:C	121071496	C	ADD	1536	9.676	8.746	-7.467	26.82	1.106	0.2688
3	3:156194770:A:G	156194770	G	ADD	1536	-4.756	4.3	-13.18	3.671	-1.106	0.2688
3	3:156196979:C:T	156196979	T	ADD	1536	-4.756	4.3	-13.18	3.671	-1.106	0.2688
3	3:187030970:C:T	187030970	T	ADD	1536	5.813	5.255	-4.487	16.11	1.106	0.2688
3	3:187031684:G:A	187031684	A	ADD	1536	5.813	5.255	-4.487	16.11	1.106	0.2688
4	4:4715296:G:A	4715296	A	ADD	1536	-6.321	5.714	-17.52	4.878	-1.106	0.2688
4	4:4715306:G:A	4715306	A	ADD	1536	-6.321	5.714	-17.52	4.878	-1.106	0.2688
4	4:26824270:G:A	26824270	A	ADD	1536	-9.324	8.429	-25.84	7.196	-1.106	0.2688
4	4:89009006:C:T	89009006	T	ADD	1536	-5.447	4.924	-15.1	4.203	-1.106	0.2688
4	4:89010983:A:G	89010983	G	ADD	1536	-5.447	4.924	-15.1	4.203	-1.106	0.2688
5	5:36364609:C:T	36364609	T	ADD	1536	-5.892	5.325	-16.33	4.546	-1.106	0.2688
5	5:94327429:A:G	94327429	G	ADD	1536	9.151	8.273	-7.063	25.37	1.106	0.2688
5	5:94328622:G:C	94328622	C	ADD	1536	9.151	8.273	-7.063	25.37	1.106	0.2688
5	5:94331356:T:C	94331356	C	ADD	1536	9.151	8.273	-7.063	25.37	1.106	0.2688
5	5:94331535:G:A	94331535	A	ADD	1536	9.151	8.273	-7.063	25.37	1.106	0.2688
5	5:95821532:A:G	95821532	G	ADD	1536	9.608	8.686	-7.416	26.63	1.106	0.2688
5	5:99565298:T:G	99565298	G	ADD	1536	5.333	4.821	-4.115	14.78	1.106	0.2688
5	5:99569918:C:T	99569918	T	ADD	1536	5.333	4.821	-4.115	14.78	1.106	0.2688
6	6:11676835:A:G	11676835	G	ADD	1536	-7.523	6.801	-20.85	5.806	-1.106	0.2688
6	6:11676849:C:T	11676849	T	ADD	1536	-7.523	6.801	-20.85	5.806	-1.106	0.2688
6	6:11677901:A:C	11677901	C	ADD	1536	-7.523	6.801	-20.85	5.806	-1.106	0.2688
6	6:40316785:A:C	40316785	C	ADD	1536	-7.886	7.128	-21.86	6.085	-1.106	0.2688
6	6:91449775:C:T	91449775	T	ADD	1536	-5.698	5.15	-15.79	4.397	-1.106	0.2688
6	6:93097195:G:A	93097195	A	ADD	1536	5.447	4.924	-4.204	15.1	1.106	0.2688
6	6:149436819:G:A	149436819	A	ADD	1536	5.211	4.711	-4.022	14.44	1.106	0.2688
6	6:149436820:T:C	149436820	C	ADD	1536	5.211	4.711	-4.022	14.44	1.106	0.2688
6	6:149437146:C:T	149437146	T	ADD	1536	5.211	4.711	-4.022	14.44	1.106	0.2688
6	6:149437341:C:T	149437341	T	ADD	1536	5.211	4.711	-4.022	14.44	1.106	0.2688
7	7:26072299:G:C	26072299	C	ADD	1536	4.896	4.426	-3.779	13.57	1.106	0.2688
7	7:54008404:C:G	54008404	G	ADD	1536	-6.671	6.03	-18.49	5.149	-1.106	0.2688
7	7:97686049:C:T	97686049	T	ADD	1536	6.467	5.847	-4.992	17.93	1.106	0.2688
8	8:29879987:C:T	29879987	T	ADD	1536	-4.795	4.334	-13.29	3.7	-1.106	0.2688
8	8:29881210:T:C	29881210	C	ADD	1536	-4.795	4.334	-13.29	3.7	-1.106	0.2688
8	8:29881215:C:T	29881215	T	ADD	1536	-4.795	4.334	-13.29	3.7	-1.106	0.2688
8	8:29881582:A:T	29881582	T	ADD	1536	-4.795	4.334	-13.29	3.7	-1.106	0.2688
8	8:29882091:G:T	29882091	T	ADD	1536	-4.795	4.334	-13.29	3.7	-1.106	0.2688
8	8:29882683:C:A	29882683	A	ADD	1536	-4.795	4.334	-13.29	3.7	-1.106	0.2688
8	8:79610710:A:G	79610710	A	ADD	1536	7.413	6.702	-5.722	20.55	1.106	0.2688
8	8:79632010:G:A	79632010	G	ADD	1536	7.413	6.702	-5.722	20.55	1.106	0.2688
8	8:79641769:G:A	79641769	A	ADD	1536	7.413	6.702	-5.722	20.55	1.106	0.2688
8	8:79644437:A:G	79644437	G	ADD	1536	7.413	6.702	-5.722	20.55	1.106	0.2688
8	8:79649057:G:C	79649057	C	ADD	1536	7.413	6.702	-5.722	20.55	1.106	0.2688
8	8:79651942:G:A	79651942	A	ADD	1536	7.413	6.702	-5.722	20.55	1.106	0.2688
8	8:79657666:T:C	79657666	C	ADD	1536	7.413	6.702	-5.722	20.55	1.106	0.2688
9	9:2949127:T:A	2949127	T	ADD	1536	-4.75	4.294	-13.17	3.665	-1.106	0.2688
9	9:2949336:A:G	2949336	A	ADD	1536	-4.75	4.294	-13.17	3.665	-1.106	0.2688
9	9:2949527:T:G	2949527	T	ADD	1536	-4.75	4.294	-13.17	3.665	-1.106	0.2688
9	9:2949680:T:C	2949680	T	ADD	1536	-4.75	4.294	-13.17	3.665	-1.106	0.2688
9	9:2949732:A:G	2949732	A	ADD	1536	-4.75	4.294	-13.17	3.665	-1.106	0.2688
9	9:103310740:G:A	103310740	A	ADD	1536	5.727	5.176	-4.419	15.87	1.106	0.2688
9	9:103314417:G:T	103314417	T	ADD	1536	5.727	5.176	-4.419	15.87	1.106	0.2688
10	10:14936663:G:A	14936663	A	ADD	1536	4.63	4.186	-3.574	12.83	1.106	0.2688
10	10:14936664:C:A	14936664	A	ADD	1536	4.63	4.186	-3.574	12.83	1.106	0.2688
10	10:14936665:C:A	14936665	A	ADD	1536	4.63	4.186	-3.574	12.83	1.106	0.2688
10	10:90984990:G:A	90984990	G	ADD	1536	5.658	5.115	-4.366	15.68	1.106	0.2688
11	11:7378624:A:G	7378624	A	ADD	1536	5.459	4.935	-4.214	15.13	1.106	0.2688
12	12:98103276:G:A	98103276	A	ADD	1536	5.252	4.748	-4.053	14.56	1.106	0.2688
13	13:26516315:T:G	26516315	G	ADD	1536	-5.181	4.684	-14.36	3.998	-1.106	0.2688
13	13:34894789:A:G	34894789	G	ADD	1536	8.239	7.447	-6.357	22.84	1.106	0.2688
13	13:34895444:A:G	34895444	G	ADD	1536	8.239	7.447	-6.357	22.84	1.106	0.2688
13	13:34895548:C:T	34895548	T	ADD	1536	8.239	7.447	-6.357	22.84	1.106	0.2688
13	13:34895865:C:T	34895865	T	ADD	1536	8.239	7.447	-6.357	22.84	1.106	0.2688
15	15:70078394:C:T	70078394	T	ADD	1536	-5.285	4.778	-14.65	4.079	-1.106	0.2688
15	15:70078503:C:T	70078503	T	ADD	1536	-5.285	4.778	-14.65	4.079	-1.106	0.2688
15	15:70078637:C:A	70078637	A	ADD	1536	-5.285	4.778	-14.65	4.079	-1.106	0.2688
15	15:70081876:A:G	70081876	G	ADD	1536	-5.285	4.778	-14.65	4.079	-1.106	0.2688
16	16:6755414:C:G	6755414	C	ADD	1536	-4.967	4.491	-13.77	3.834	-1.106	0.2688
16	16:86171280:A:G	86171280	G	ADD	1536	-6.108	5.522	-16.93	4.714	-1.106	0.2688
17	17:32666442:G:C	32666442	C	ADD	1536	5.168	4.672	-3.989	14.32	1.106	0.2688
17	17:32666658:T:C	32666658	C	ADD	1536	5.168	4.672	-3.989	14.32	1.106	0.2688
17	17:32666704:A:G	32666704	G	ADD	1536	5.168	4.672	-3.989	14.32	1.106	0.2688
17	17:32667094:G:A	32667094	A	ADD	1536	5.168	4.672	-3.989	14.32	1.106	0.2688
18	18:44168443:A:G	44168443	A	ADD	1536	-5.492	4.965	-15.22	4.239	-1.106	0.2688
20	20:17065926:T:C	17065926	C	ADD	1536	-7.613	6.882	-21.1	5.876	-1.106	0.2688
20	20:44596207:C:G	44596207	C	ADD	1536	-4.67	4.221	-12.94	3.603	-1.106	0.2688
1	1:189282802:G:A	189282802	G	ADD	1536	-4.63	4.186	-12.83	3.575	-1.106	0.2689
1	1:213726328:C:T	213726328	T	ADD	1536	4.667	4.219	-3.603	12.94	1.106	0.2689
1	1:237416049:A:G	237416049	A	ADD	1536	6.474	5.854	-4.999	17.95	1.106	0.2689
1	1:243053057:A:G	243053057	A	ADD	1536	-4.787	4.329	-13.27	3.697	-1.106	0.2689
2	2:16941963:C:T	16941963	T	ADD	1536	-6.917	6.253	-19.17	5.34	-1.106	0.2689
2	2:58824397:G:A	58824397	A	ADD	1536	5.137	4.645	-3.967	14.24	1.106	0.2689
2	2:115410964:C:A	115410964	A	ADD	1536	-7.026	6.352	-19.48	5.424	-1.106	0.2689
2	2:140323265:C:A	140323265	C	ADD	1536	4.901	4.432	-3.785	13.59	1.106	0.2689
2	2:233162073:A:G	233162073	G	ADD	1536	-4.747	4.292	-13.16	3.665	-1.106	0.2689
2	2:234802855:T:G	234802855	T	ADD	1536	-4.966	4.49	-13.77	3.834	-1.106	0.2689
3	3:73872496:G:A	73872496	G	ADD	1536	-7.39	6.681	-20.48	5.705	-1.106	0.2689
3	3:129311616:G:A	129311616	A	ADD	1536	-5.291	4.785	-14.67	4.086	-1.106	0.2689
3	3:148052102:A:G	148052102	G	ADD	1536	-5.449	4.927	-15.11	4.208	-1.106	0.2689
3	3:169401960:A:G	169401960	G	ADD	1536	8.062	7.289	-6.224	22.35	1.106	0.2689
3	3:169404844:G:A	169404844	A	ADD	1536	8.062	7.289	-6.224	22.35	1.106	0.2689
3	3:169409196:G:C	169409196	C	ADD	1536	8.062	7.289	-6.224	22.35	1.106	0.2689
3	3:169410899:C:T	169410899	T	ADD	1536	8.062	7.289	-6.224	22.35	1.106	0.2689
3	3:169411836:T:G	169411836	G	ADD	1536	8.062	7.289	-6.224	22.35	1.106	0.2689
3	3:169422281:A:G	169422281	G	ADD	1536	8.062	7.289	-6.224	22.35	1.106	0.2689
3	3:169424068:T:G	169424068	G	ADD	1536	8.062	7.289	-6.224	22.35	1.106	0.2689
3	3:169425908:C:T	169425908	T	ADD	1536	8.062	7.289	-6.224	22.35	1.106	0.2689
3	3:174207779:T:G	174207779	G	ADD	1536	4.731	4.277	-3.652	13.11	1.106	0.2689
3	3:189425093:T:A	189425093	T	ADD	1536	-4.947	4.473	-13.72	3.82	-1.106	0.2689
3	3:189425701:C:T	189425701	C	ADD	1536	-4.947	4.473	-13.72	3.82	-1.106	0.2689
4	4:35009208:C:T	35009208	T	ADD	1536	-7.388	6.681	-20.48	5.706	-1.106	0.2689
4	4:91655656:G:A	91655656	A	ADD	1536	-5.183	4.686	-14.37	4.002	-1.106	0.2689
4	4:127629781:C:T	127629781	T	ADD	1536	5.668	5.124	-4.376	15.71	1.106	0.2689
4	4:127630053:C:T	127630053	T	ADD	1536	5.668	5.124	-4.376	15.71	1.106	0.2689
4	4:127630276:A:G	127630276	G	ADD	1536	5.668	5.124	-4.376	15.71	1.106	0.2689
4	4:127630338:T:C	127630338	C	ADD	1536	5.668	5.124	-4.376	15.71	1.106	0.2689
4	4:127630492:T:C	127630492	C	ADD	1536	5.668	5.124	-4.376	15.71	1.106	0.2689
4	4:127630800:A:G	127630800	G	ADD	1536	5.668	5.124	-4.376	15.71	1.106	0.2689
4	4:127631088:T:C	127631088	C	ADD	1536	5.668	5.124	-4.376	15.71	1.106	0.2689
4	4:127631733:C:T	127631733	T	ADD	1536	5.668	5.124	-4.376	15.71	1.106	0.2689
4	4:127632731:C:T	127632731	T	ADD	1536	5.668	5.124	-4.376	15.71	1.106	0.2689
4	4:127633057:A:T	127633057	T	ADD	1536	5.668	5.124	-4.376	15.71	1.106	0.2689
4	4:127633296:C:T	127633296	T	ADD	1536	5.668	5.124	-4.376	15.71	1.106	0.2689
4	4:127633622:A:T	127633622	T	ADD	1536	5.668	5.124	-4.376	15.71	1.106	0.2689
5	5:103007872:A:T	103007872	A	ADD	1536	-4.664	4.217	-12.93	3.601	-1.106	0.2689
5	5:103008125:T:A	103008125	T	ADD	1536	-4.664	4.217	-12.93	3.601	-1.106	0.2689
5	5:136564528:C:T	136564528	T	ADD	1536	-6.578	5.948	-18.24	5.08	-1.106	0.2689
5	5:136565858:G:A	136565858	A	ADD	1536	-6.578	5.948	-18.24	5.08	-1.106	0.2689
5	5:136566827:G:A	136566827	A	ADD	1536	-6.578	5.948	-18.24	5.08	-1.106	0.2689
5	5:174574563:T:C	174574563	C	ADD	1536	-7.706	6.967	-21.36	5.948	-1.106	0.2689
6	6:31178233:C:T	31178233	T	ADD	1536	-4.913	4.442	-13.62	3.794	-1.106	0.2689
6	6:38323745:A:G	38323745	G	ADD	1536	6.905	6.243	-5.33	19.14	1.106	0.2689
6	6:55278019:G:A	55278019	A	ADD	1536	-7.105	6.424	-19.7	5.486	-1.106	0.2689
6	6:55285977:A:C	55285977	C	ADD	1536	-7.105	6.424	-19.7	5.486	-1.106	0.2689
6	6:55719368:G:A	55719368	A	ADD	1536	9.511	8.599	-7.343	26.37	1.106	0.2689
6	6:56153400:A:C	56153400	C	ADD	1536	-7.858	7.105	-21.78	6.068	-1.106	0.2689
6	6:109253824:C:T	109253824	T	ADD	1536	-5.96	5.389	-16.52	4.603	-1.106	0.2689
6	6:138740001:G:A	138740001	A	ADD	1536	-9.421	8.518	-26.12	7.274	-1.106	0.2689
7	7:3116737:C:T	3116737	T	ADD	1536	4.674	4.226	-3.608	12.96	1.106	0.2689
7	7:21285304:T:G	21285304	G	ADD	1536	4.812	4.351	-3.715	13.34	1.106	0.2689
10	10:1415366:C:A	1415366	A	ADD	1536	5.45	4.927	-4.207	15.11	1.106	0.2689
10	10:1415456:C:T	1415456	T	ADD	1536	5.45	4.927	-4.207	15.11	1.106	0.2689
10	10:18963514:T:C	18963514	C	ADD	1536	10.6	9.58	-8.18	29.37	1.106	0.2689
10	10:18969348:A:G	18969348	G	ADD	1536	10.6	9.58	-8.18	29.37	1.106	0.2689
10	10:18969696:A:G	18969696	G	ADD	1536	10.6	9.58	-8.18	29.37	1.106	0.2689
10	10:85624500:A:C	85624500	C	ADD	1536	4.968	4.492	-3.837	13.77	1.106	0.2689
10	10:98134958:G:A	98134958	A	ADD	1536	-4.917	4.446	-13.63	3.797	-1.106	0.2689
11	11:95833302:C:T	95833302	C	ADD	1536	4.719	4.266	-3.643	13.08	1.106	0.2689
11	11:110739467:G:A	110739467	A	ADD	1536	7.2	6.51	-5.559	19.96	1.106	0.2689
12	12:31092470:T:C	31092470	C	ADD	1536	4.769	4.312	-3.682	13.22	1.106	0.2689
12	12:47414112:G:A	47414112	A	ADD	1536	-8.991	8.129	-24.92	6.943	-1.106	0.2689
12	12:47414162:G:C	47414162	C	ADD	1536	-8.991	8.129	-24.92	6.943	-1.106	0.2689
12	12:47414707:G:C	47414707	C	ADD	1536	-8.991	8.129	-24.92	6.943	-1.106	0.2689
12	12:47415533:T:C	47415533	C	ADD	1536	-8.991	8.129	-24.92	6.943	-1.106	0.2689
12	12:47421951:C:G	47421951	C	ADD	1536	-5.12	4.629	-14.19	3.953	-1.106	0.2689
12	12:47424259:A:G	47424259	A	ADD	1536	-5.12	4.629	-14.19	3.953	-1.106	0.2689
12	12:79446851:G:A	79446851	A	ADD	1536	-5.306	4.798	-14.71	4.098	-1.106	0.2689
12	12:102127714:T:G	102127714	G	ADD	1536	-5.035	4.553	-13.96	3.888	-1.106	0.2689
12	12:103245802:A:G	103245802	G	ADD	1536	-8.41	7.603	-23.31	6.492	-1.106	0.2689
12	12:103257876:A:G	103257876	G	ADD	1536	-8.41	7.603	-23.31	6.492	-1.106	0.2689
12	12:115851408:G:A	115851408	A	ADD	1536	5.131	4.639	-3.961	14.22	1.106	0.2689
13	13:22961719:G:A	22961719	A	ADD	1536	-6.514	5.889	-18.06	5.029	-1.106	0.2689
13	13:22961991:G:C	22961991	C	ADD	1536	-6.514	5.889	-18.06	5.029	-1.106	0.2689
13	13:110415821:A:T	110415821	T	ADD	1536	-10.37	9.371	-28.73	8.002	-1.106	0.2689
13	13:110416460:C:A	110416460	A	ADD	1536	-10.37	9.371	-28.73	8.002	-1.106	0.2689
13	13:110416505:G:A	110416505	A	ADD	1536	-10.37	9.371	-28.73	8.002	-1.106	0.2689
16	16:59352206:G:A	59352206	G	ADD	1536	5.826	5.268	-4.499	16.15	1.106	0.2689
16	16:86089624:G:C	86089624	C	ADD	1536	-5.913	5.346	-16.39	4.566	-1.106	0.2689
17	17:57795483:T:G	57795483	G	ADD	1536	-7.043	6.368	-19.52	5.438	-1.106	0.2689
17	17:57801488:A:G	57801488	G	ADD	1536	-7.043	6.368	-19.52	5.438	-1.106	0.2689
18	18:44932996:A:G	44932996	G	ADD	1536	-7.562	6.837	-20.96	5.838	-1.106	0.2689
20	20:59853938:A:G	59853938	A	ADD	1536	-4.851	4.386	-13.45	3.745	-1.106	0.2689
1	1:78774980:A:G	78774980	G	ADD	1536	-8.337	7.54	-23.12	6.441	-1.106	0.269
1	1:78775015:A:G	78775015	G	ADD	1536	-8.337	7.54	-23.12	6.441	-1.106	0.269
1	1:78775022:T:G	78775022	G	ADD	1536	-8.337	7.54	-23.12	6.441	-1.106	0.269
1	1:78775421:T:C	78775421	C	ADD	1536	-8.337	7.54	-23.12	6.441	-1.106	0.269
1	1:78776510:A:G	78776510	G	ADD	1536	-8.337	7.54	-23.12	6.441	-1.106	0.269
2	2:43270895:C:A	43270895	A	ADD	1536	-4.755	4.3	-13.18	3.672	-1.106	0.269
2	2:73774019:G:A	73774019	G	ADD	1536	4.852	4.388	-3.748	13.45	1.106	0.269
3	3:162398853:C:G	162398853	G	ADD	1536	-5.077	4.592	-14.08	3.922	-1.106	0.269
3	3:162402749:A:G	162402749	G	ADD	1536	-5.077	4.592	-14.08	3.922	-1.106	0.269
3	3:169418536:T:C	169418536	C	ADD	1536	7.815	7.067	-6.036	21.67	1.106	0.269
4	4:31598085:A:T	31598085	T	ADD	1536	-7.037	6.364	-19.51	5.437	-1.106	0.269
4	4:31598542:T:C	31598542	C	ADD	1536	-7.037	6.364	-19.51	5.437	-1.106	0.269
4	4:65570138:C:A	65570138	A	ADD	1536	-4.869	4.404	-13.5	3.762	-1.106	0.269
4	4:65572162:A:G	65572162	G	ADD	1536	-4.869	4.404	-13.5	3.762	-1.106	0.269
4	4:65577030:G:A	65577030	A	ADD	1536	-4.869	4.404	-13.5	3.762	-1.106	0.269
4	4:90024204:A:G	90024204	G	ADD	1536	-4.779	4.321	-13.25	3.691	-1.106	0.269
4	4:112828783:A:C	112828783	C	ADD	1536	6.662	6.025	-5.147	18.47	1.106	0.269
4	4:112829903:G:A	112829903	A	ADD	1536	6.662	6.025	-5.147	18.47	1.106	0.269
4	4:112830996:C:T	112830996	T	ADD	1536	6.662	6.025	-5.147	18.47	1.106	0.269
4	4:112832116:T:C	112832116	C	ADD	1536	6.662	6.025	-5.147	18.47	1.106	0.269
4	4:112834335:G:A	112834335	A	ADD	1536	6.662	6.025	-5.147	18.47	1.106	0.269
4	4:126267807:C:T	126267807	T	ADD	1536	6.075	5.494	-4.693	16.84	1.106	0.269
4	4:126268141:A:G	126268141	G	ADD	1536	6.075	5.494	-4.693	16.84	1.106	0.269
4	4:126272814:C:G	126272814	G	ADD	1536	6.075	5.494	-4.693	16.84	1.106	0.269
4	4:126272905:T:C	126272905	C	ADD	1536	6.075	5.494	-4.693	16.84	1.106	0.269
4	4:126274225:G:C	126274225	C	ADD	1536	6.075	5.494	-4.693	16.84	1.106	0.269
4	4:163203871:C:T	163203871	T	ADD	1536	4.983	4.506	-3.85	13.82	1.106	0.269
5	5:95521727:C:A	95521727	A	ADD	1536	-5.99	5.417	-16.61	4.627	-1.106	0.269
5	5:132480458:A:G	132480458	A	ADD	1536	-5.121	4.63	-14.2	3.955	-1.106	0.269
5	5:165664019:A:G	165664019	G	ADD	1536	5.737	5.189	-4.432	15.91	1.106	0.269
5	5:165670288:A:G	165670288	G	ADD	1536	5.737	5.189	-4.432	15.91	1.106	0.269
5	5:165670444:T:C	165670444	C	ADD	1536	5.737	5.189	-4.432	15.91	1.106	0.269
6	6:10902439:A:G	10902439	A	ADD	1536	-4.743	4.29	-13.15	3.665	-1.106	0.269
6	6:29238488:T:A	29238488	A	ADD	1536	5.335	4.825	-4.122	14.79	1.106	0.269
6	6:103799673:A:C	103799673	C	ADD	1536	5.095	4.607	-3.936	14.13	1.106	0.269
7	7:97687127:T:C	97687127	C	ADD	1536	5.129	4.638	-3.961	14.22	1.106	0.269
7	7:97687576:A:G	97687576	G	ADD	1536	5.129	4.638	-3.961	14.22	1.106	0.269
9	9:3801316:A:C	3801316	A	ADD	1536	6.24	5.643	-4.82	17.3	1.106	0.269
9	9:12889287:G:A	12889287	G	ADD	1536	5.022	4.542	-3.88	13.92	1.106	0.269
10	10:128107406:G:A	128107406	A	ADD	1536	-5.027	4.547	-13.94	3.884	-1.106	0.269
11	11:37874568:C:T	37874568	T	ADD	1536	6.969	6.302	-5.384	19.32	1.106	0.269
11	11:37875246:T:C	37875246	C	ADD	1536	6.969	6.302	-5.384	19.32	1.106	0.269
11	11:64898226:C:T	64898226	T	ADD	1536	9.559	8.644	-7.383	26.5	1.106	0.269
11	11:64904908:C:T	64904908	T	ADD	1536	9.559	8.644	-7.383	26.5	1.106	0.269
11	11:64908062:A:T	64908062	T	ADD	1536	9.559	8.644	-7.383	26.5	1.106	0.269
11	11:64914547:A:G	64914547	G	ADD	1536	9.559	8.644	-7.383	26.5	1.106	0.269
11	11:64926722:G:A	64926722	A	ADD	1536	9.559	8.644	-7.383	26.5	1.106	0.269
11	11:64927211:A:C	64927211	C	ADD	1536	9.559	8.644	-7.383	26.5	1.106	0.269
11	11:64927391:G:T	64927391	T	ADD	1536	9.559	8.644	-7.383	26.5	1.106	0.269
11	11:64928888:C:T	64928888	T	ADD	1536	9.559	8.644	-7.383	26.5	1.106	0.269
11	11:64931964:G:A	64931964	A	ADD	1536	9.559	8.644	-7.383	26.5	1.106	0.269
11	11:92294079:T:C	92294079	C	ADD	1536	-5.379	4.865	-14.91	4.156	-1.106	0.269
11	11:92294563:T:C	92294563	C	ADD	1536	-5.379	4.865	-14.91	4.156	-1.106	0.269
11	11:92294833:C:G	92294833	G	ADD	1536	-5.379	4.865	-14.91	4.156	-1.106	0.269
11	11:92295249:C:T	92295249	T	ADD	1536	-5.379	4.865	-14.91	4.156	-1.106	0.269
11	11:92295913:T:A	92295913	A	ADD	1536	-5.379	4.865	-14.91	4.156	-1.106	0.269
11	11:92296346:T:C	92296346	C	ADD	1536	-5.379	4.865	-14.91	4.156	-1.106	0.269
11	11:99096243:C:G	99096243	G	ADD	1536	-5.484	4.959	-15.2	4.236	-1.106	0.269
11	11:99096244:A:C	99096244	C	ADD	1536	-5.484	4.959	-15.2	4.236	-1.106	0.269
13	13:22618416:A:G	22618416	A	ADD	1536	-7.796	7.051	-21.61	6.023	-1.106	0.269
13	13:27941413:A:G	27941413	G	ADD	1536	5.026	4.546	-3.883	13.94	1.106	0.269
13	13:98514860:C:T	98514860	T	ADD	1536	-4.678	4.231	-12.97	3.614	-1.106	0.269
13	13:114820715:C:T	114820715	T	ADD	1536	5.701	5.156	-4.405	15.81	1.106	0.269
14	14:44265429:G:C	44265429	C	ADD	1536	7.583	6.858	-5.857	21.02	1.106	0.269
14	14:63720514:G:T	63720514	T	ADD	1536	6.744	6.099	-5.21	18.7	1.106	0.269
14	14:63721611:G:A	63721611	A	ADD	1536	6.744	6.099	-5.21	18.7	1.106	0.269
14	14:63723396:G:A	63723396	A	ADD	1536	6.744	6.099	-5.21	18.7	1.106	0.269
14	14:81448282:C:G	81448282	C	ADD	1536	4.843	4.38	-3.741	13.43	1.106	0.269
14	14:83437283:A:C	83437283	C	ADD	1536	4.902	4.433	-3.787	13.59	1.106	0.269
15	15:35117508:G:A	35117508	G	ADD	1536	-6.588	5.958	-18.27	5.09	-1.106	0.269
15	15:38816287:A:G	38816287	A	ADD	1536	5.231	4.731	-4.041	14.5	1.106	0.269
15	15:47701259:A:G	47701259	G	ADD	1536	-9.72	8.791	-26.95	7.509	-1.106	0.269
19	19:45382034:A:G	45382034	A	ADD	1536	5.043	4.561	-3.895	13.98	1.106	0.269
21	21:35375595:G:A	35375595	G	ADD	1536	4.679	4.231	-3.613	12.97	1.106	0.269
22	22:49575291:G:C	49575291	C	ADD	1536	6.062	5.482	-4.682	16.81	1.106	0.269
1	1:164367857:A:G	164367857	G	ADD	1536	-8.749	7.914	-24.26	6.762	-1.106	0.2691
1	1:164367908:T:C	164367908	C	ADD	1536	-8.749	7.914	-24.26	6.762	-1.106	0.2691
2	2:51736500:G:A	51736500	A	ADD	1536	4.888	4.422	-3.778	13.55	1.105	0.2691
2	2:51737899:A:G	51737899	G	ADD	1536	4.888	4.422	-3.778	13.55	1.105	0.2691
2	2:60538889:A:G	60538889	G	ADD	1536	8.323	7.529	-6.434	23.08	1.105	0.2691
2	2:202884458:G:A	202884458	A	ADD	1536	10.56	9.549	-8.159	29.27	1.106	0.2691
2	2:234589560:A:T	234589560	T	ADD	1536	-6.308	5.705	-17.49	4.875	-1.106	0.2691
2	2:234589616:C:T	234589616	T	ADD	1536	-6.308	5.705	-17.49	4.875	-1.106	0.2691
2	2:234590243:C:T	234590243	T	ADD	1536	-6.308	5.705	-17.49	4.875	-1.106	0.2691
2	2:234591339:G:A	234591339	A	ADD	1536	-6.308	5.705	-17.49	4.875	-1.106	0.2691
2	2:234594387:T:G	234594387	G	ADD	1536	-6.308	5.705	-17.49	4.875	-1.106	0.2691
2	2:234594979:T:A	234594979	A	ADD	1536	-6.308	5.705	-17.49	4.875	-1.106	0.2691
2	2:234597566:G:A	234597566	A	ADD	1536	-6.308	5.705	-17.49	4.875	-1.106	0.2691
2	2:234600116:G:A	234600116	A	ADD	1536	-6.308	5.705	-17.49	4.875	-1.106	0.2691
2	2:234601224:G:C	234601224	C	ADD	1536	-6.308	5.705	-17.49	4.875	-1.106	0.2691
3	3:10549736:A:G	10549736	G	ADD	1536	-5.941	5.374	-16.48	4.593	-1.105	0.2691
3	3:111475227:G:A	111475227	G	ADD	1536	4.657	4.212	-3.599	12.91	1.106	0.2691
3	3:111478337:T:C	111478337	T	ADD	1536	4.657	4.212	-3.599	12.91	1.106	0.2691
3	3:111482845:G:C	111482845	G	ADD	1536	4.657	4.212	-3.599	12.91	1.106	0.2691
3	3:152986817:C:A	152986817	C	ADD	1536	-4.597	4.158	-12.75	3.553	-1.106	0.2691
3	3:158599883:C:T	158599883	T	ADD	1536	-5.847	5.289	-16.21	4.52	-1.105	0.2691
4	4:689743:G:A	689743	A	ADD	1536	-4.962	4.488	-13.76	3.834	-1.106	0.2691
4	4:23622531:G:A	23622531	A	ADD	1536	5.494	4.969	-4.246	15.23	1.106	0.2691
4	4:23624282:G:C	23624282	C	ADD	1536	5.494	4.969	-4.246	15.23	1.106	0.2691
4	4:23624394:T:G	23624394	G	ADD	1536	5.494	4.969	-4.246	15.23	1.106	0.2691
4	4:23626531:G:T	23626531	T	ADD	1536	5.494	4.969	-4.246	15.23	1.106	0.2691
4	4:23630697:C:T	23630697	T	ADD	1536	5.494	4.969	-4.246	15.23	1.106	0.2691
4	4:23630812:G:T	23630812	T	ADD	1536	5.494	4.969	-4.246	15.23	1.106	0.2691
4	4:23630814:C:T	23630814	T	ADD	1536	5.494	4.969	-4.246	15.23	1.106	0.2691
4	4:23631518:C:T	23631518	T	ADD	1536	5.494	4.969	-4.246	15.23	1.106	0.2691
4	4:23632374:G:A	23632374	A	ADD	1536	5.494	4.969	-4.246	15.23	1.106	0.2691
4	4:23633035:G:A	23633035	A	ADD	1536	5.494	4.969	-4.246	15.23	1.106	0.2691
4	4:25031865:A:G	25031865	G	ADD	1536	-8.12	7.344	-22.51	6.275	-1.106	0.2691
4	4:47825120:G:A	47825120	A	ADD	1536	-5.165	4.672	-14.32	3.992	-1.105	0.2691
4	4:57144534:A:G	57144534	G	ADD	1536	5.642	5.104	-4.361	15.65	1.105	0.2691
4	4:57147669:C:T	57147669	T	ADD	1536	5.642	5.104	-4.361	15.65	1.105	0.2691
4	4:62112397:A:G	62112397	G	ADD	1536	-5.371	4.859	-14.89	4.152	-1.105	0.2691
4	4:62114563:T:C	62114563	C	ADD	1536	-5.371	4.859	-14.89	4.152	-1.105	0.2691
4	4:62116685:G:A	62116685	A	ADD	1536	-5.371	4.859	-14.89	4.152	-1.105	0.2691
4	4:181850257:C:T	181850257	T	ADD	1536	-5.588	5.055	-15.5	4.32	-1.105	0.2691
5	5:53909971:T:C	53909971	C	ADD	1536	-5.112	4.624	-14.18	3.952	-1.105	0.2691
5	5:128616356:A:G	128616356	A	ADD	1536	-8.463	7.655	-23.47	6.54	-1.106	0.2691
6	6:31455159:A:G	31455159	A	ADD	1536	-6.181	5.59	-17.14	4.776	-1.106	0.2691
6	6:32443266:T:C	32443266	T	ADD	1536	5.082	4.597	-3.927	14.09	1.106	0.2691
6	6:33143756:A:G	33143756	A	ADD	1536	5.196	4.7	-4.016	14.41	1.106	0.2691
6	6:138342744:C:G	138342744	G	ADD	1536	8.14	7.364	-6.292	22.57	1.105	0.2691
6	6:138344100:T:C	138344100	C	ADD	1536	8.14	7.364	-6.292	22.57	1.105	0.2691
6	6:152791951:T:C	152791951	C	ADD	1536	4.823	4.363	-3.728	13.37	1.106	0.2691
7	7:10909842:C:T	10909842	T	ADD	1536	10.66	9.64	-8.237	29.55	1.105	0.2691
7	7:50438720:G:T	50438720	T	ADD	1536	7.23	6.54	-5.588	20.05	1.106	0.2691
7	7:107685895:A:G	107685895	A	ADD	1536	-4.711	4.261	-13.06	3.641	-1.106	0.2691
7	7:121238077:G:C	121238077	C	ADD	1536	6.949	6.286	-5.371	19.27	1.106	0.2691
7	7:121238660:G:A	121238660	A	ADD	1536	6.949	6.286	-5.371	19.27	1.106	0.2691
7	7:121238789:G:A	121238789	A	ADD	1536	6.949	6.286	-5.371	19.27	1.106	0.2691
7	7:137942779:G:A	137942779	A	ADD	1536	-8.598	7.778	-23.84	6.646	-1.105	0.2691
8	8:13844611:T:C	13844611	C	ADD	1536	7.204	6.517	-5.569	19.98	1.105	0.2691
8	8:80077909:G:T	80077909	T	ADD	1536	5.489	4.965	-4.243	15.22	1.105	0.2691
8	8:80079370:A:G	80079370	G	ADD	1536	5.489	4.965	-4.243	15.22	1.105	0.2691
9	9:1960018:A:G	1960018	G	ADD	1536	4.725	4.274	-3.652	13.1	1.106	0.2691
10	10:83445955:C:T	83445955	T	ADD	1536	-8.83	7.987	-24.48	6.824	-1.106	0.2691
10	10:83447790:G:A	83447790	A	ADD	1536	-8.83	7.987	-24.48	6.824	-1.106	0.2691
10	10:83457546:C:G	83457546	G	ADD	1536	-8.83	7.987	-24.48	6.824	-1.106	0.2691
10	10:83465000:C:T	83465000	T	ADD	1536	-8.83	7.987	-24.48	6.824	-1.106	0.2691
11	11:5628945:G:C	5628945	C	ADD	1536	5.645	5.106	-4.362	15.65	1.106	0.2691
11	11:5629314:A:C	5629314	C	ADD	1536	5.645	5.106	-4.362	15.65	1.106	0.2691
11	11:5969185:A:G	5969185	G	ADD	1536	5.134	4.644	-3.968	14.24	1.106	0.2691
11	11:26821592:G:A	26821592	A	ADD	1536	-5.227	4.729	-14.49	4.041	-1.105	0.2691
12	12:70021696:A:G	70021696	G	ADD	1536	4.658	4.213	-3.6	12.92	1.106	0.2691
13	13:93704253:A:G	93704253	G	ADD	1536	5.446	4.926	-4.208	15.1	1.106	0.2691
13	13:93704350:A:G	93704350	G	ADD	1536	5.446	4.926	-4.208	15.1	1.106	0.2691
14	14:23698048:A:C	23698048	C	ADD	1536	-5.73	5.182	-15.89	4.427	-1.106	0.2691
14	14:23699037:G:C	23699037	C	ADD	1536	-5.73	5.182	-15.89	4.427	-1.106	0.2691
15	15:92577334:G:A	92577334	A	ADD	1536	-5.091	4.605	-14.12	3.935	-1.106	0.2691
16	16:85310180:A:C	85310180	C	ADD	1536	4.658	4.213	-3.6	12.92	1.106	0.2691
18	18:47162207:A:G	47162207	G	ADD	1536	-4.789	4.332	-13.28	3.702	-1.106	0.2691
20	20:16970768:T:C	16970768	C	ADD	1536	4.688	4.24	-3.623	13	1.106	0.2691
20	20:25710611:G:A	25710611	A	ADD	1536	10.39	9.397	-8.028	28.81	1.106	0.2691
20	20:25715729:T:C	25715729	C	ADD	1536	10.39	9.397	-8.028	28.81	1.106	0.2691
20	20:25722319:C:G	25722319	G	ADD	1536	10.39	9.397	-8.028	28.81	1.106	0.2691
22	22:23974200:A:G	23974200	G	ADD	1536	5.42	4.903	-4.189	15.03	1.105	0.2691
1	1:21826566:A:G	21826566	G	ADD	1536	-5.065	4.582	-14.05	3.916	-1.105	0.2692
1	1:80749965:G:A	80749965	A	ADD	1536	-5.416	4.9	-15.02	4.188	-1.105	0.2692
1	1:154834183:G:A	154834183	A	ADD	1536	7.609	6.884	-5.882	21.1	1.105	0.2692
2	2:25356811:A:G	25356811	G	ADD	1536	-4.947	4.476	-13.72	3.825	-1.105	0.2692
2	2:101422186:C:T	101422186	C	ADD	1536	4.897	4.431	-3.787	13.58	1.105	0.2692
2	2:240084053:T:A	240084053	A	ADD	1536	-6.391	5.782	-17.72	4.941	-1.105	0.2692
3	3:83794296:C:G	83794296	G	ADD	1536	6.179	5.591	-4.779	17.14	1.105	0.2692
4	4:57501632:C:A	57501632	A	ADD	1536	5.16	4.669	-3.99	14.31	1.105	0.2692
4	4:57502811:G:A	57502811	A	ADD	1536	5.16	4.669	-3.99	14.31	1.105	0.2692
4	4:185215134:G:A	185215134	A	ADD	1536	-5.755	5.207	-15.96	4.449	-1.105	0.2692
4	4:187122304:C:T	187122304	T	ADD	1536	-4.998	4.522	-13.86	3.865	-1.105	0.2692
4	4:187123941:C:T	187123941	T	ADD	1536	-4.998	4.522	-13.86	3.865	-1.105	0.2692
6	6:12088618:C:G	12088618	G	ADD	1536	-8.735	7.903	-24.23	6.755	-1.105	0.2692
6	6:98003667:T:C	98003667	C	ADD	1536	-5.769	5.219	-16	4.46	-1.105	0.2692
6	6:98012071:C:T	98012071	T	ADD	1536	-5.769	5.219	-16	4.46	-1.105	0.2692
6	6:117769728:T:C	117769728	C	ADD	1536	-5.098	4.613	-14.14	3.942	-1.105	0.2692
6	6:117771112:T:G	117771112	G	ADD	1536	-5.098	4.613	-14.14	3.942	-1.105	0.2692
7	7:9356341:A:G	9356341	G	ADD	1536	6.128	5.544	-4.737	16.99	1.105	0.2692
7	7:9356570:A:G	9356570	G	ADD	1536	6.128	5.544	-4.737	16.99	1.105	0.2692
7	7:19667800:A:G	19667800	G	ADD	1536	6.944	6.283	-5.37	19.26	1.105	0.2692
7	7:141019389:A:G	141019389	G	ADD	1536	-6.092	5.512	-16.9	4.711	-1.105	0.2692
7	7:153954948:G:A	153954948	A	ADD	1536	-10.3	9.323	-28.58	7.968	-1.105	0.2692
7	7:153956164:C:T	153956164	T	ADD	1536	-10.3	9.323	-28.58	7.968	-1.105	0.2692
7	7:156812195:A:T	156812195	T	ADD	1536	6.742	6.099	-5.212	18.7	1.105	0.2692
8	8:11256184:G:A	11256184	A	ADD	1536	-7.156	6.474	-19.85	5.533	-1.105	0.2692
8	8:14085470:C:G	14085470	G	ADD	1536	4.691	4.244	-3.628	13.01	1.105	0.2692
8	8:15240627:A:G	15240627	G	ADD	1536	4.719	4.269	-3.649	13.09	1.105	0.2692
8	8:104183205:C:T	104183205	T	ADD	1536	4.678	4.232	-3.617	12.97	1.105	0.2692
9	9:86400840:C:A	86400840	A	ADD	1536	5.284	4.78	-4.086	14.65	1.105	0.2692
9	9:104803934:A:G	104803934	A	ADD	1536	-4.85	4.388	-13.45	3.751	-1.105	0.2692
9	9:104806108:A:G	104806108	A	ADD	1536	-4.85	4.388	-13.45	3.751	-1.105	0.2692
9	9:112622643:G:A	112622643	A	ADD	1536	-5.934	5.368	-16.45	4.587	-1.105	0.2692
9	9:112623171:A:C	112623171	C	ADD	1536	-5.934	5.368	-16.45	4.587	-1.105	0.2692
9	9:119235784:A:G	119235784	A	ADD	1536	8.872	8.028	-6.862	24.61	1.105	0.2692
10	10:8787650:A:G	8787650	A	ADD	1536	-7.168	6.484	-19.88	5.541	-1.105	0.2692
11	11:88535928:T:C	88535928	C	ADD	1536	-4.771	4.316	-13.23	3.689	-1.105	0.2692
11	11:88538835:T:C	88538835	C	ADD	1536	-4.771	4.316	-13.23	3.689	-1.105	0.2692
11	11:107568601:A:G	107568601	G	ADD	1536	-6.849	6.196	-18.99	5.296	-1.105	0.2692
11	11:107569679:G:C	107569679	C	ADD	1536	-6.849	6.196	-18.99	5.296	-1.105	0.2692
11	11:134602560:G:A	134602560	A	ADD	1536	5.1	4.614	-3.944	14.14	1.105	0.2692
12	12:10413096:T:G	10413096	G	ADD	1536	-5.732	5.186	-15.9	4.432	-1.105	0.2692
12	12:10415427:A:T	10415427	T	ADD	1536	-5.732	5.186	-15.9	4.432	-1.105	0.2692
12	12:28630548:G:A	28630548	A	ADD	1536	-5.12	4.632	-14.2	3.958	-1.105	0.2692
12	12:105384579:T:A	105384579	A	ADD	1536	4.906	4.438	-3.793	13.6	1.105	0.2692
12	12:105678449:G:A	105678449	A	ADD	1536	5.418	4.902	-4.189	15.03	1.105	0.2692
12	12:105678523:T:C	105678523	C	ADD	1536	5.418	4.902	-4.189	15.03	1.105	0.2692
12	12:105678561:T:G	105678561	G	ADD	1536	5.418	4.902	-4.189	15.03	1.105	0.2692
12	12:105678577:T:C	105678577	C	ADD	1536	5.418	4.902	-4.189	15.03	1.105	0.2692
12	12:105678817:A:G	105678817	G	ADD	1536	5.418	4.902	-4.189	15.03	1.105	0.2692
12	12:105679102:G:A	105679102	A	ADD	1536	5.418	4.902	-4.189	15.03	1.105	0.2692
12	12:105679753:T:C	105679753	C	ADD	1536	5.418	4.902	-4.189	15.03	1.105	0.2692
12	12:105679944:C:A	105679944	A	ADD	1536	5.418	4.902	-4.189	15.03	1.105	0.2692
12	12:105680012:G:A	105680012	A	ADD	1536	5.418	4.902	-4.189	15.03	1.105	0.2692
12	12:105680188:G:A	105680188	A	ADD	1536	5.418	4.902	-4.189	15.03	1.105	0.2692
12	12:105682332:G:A	105682332	A	ADD	1536	5.418	4.902	-4.189	15.03	1.105	0.2692
12	12:105682602:T:C	105682602	C	ADD	1536	5.418	4.902	-4.189	15.03	1.105	0.2692
12	12:105682702:A:G	105682702	G	ADD	1536	5.418	4.902	-4.189	15.03	1.105	0.2692
12	12:105682994:T:C	105682994	C	ADD	1536	5.418	4.902	-4.189	15.03	1.105	0.2692
13	13:98512298:C:T	98512298	T	ADD	1536	-4.692	4.244	-13.01	3.627	-1.105	0.2692
14	14:104697958:C:A	104697958	A	ADD	1536	4.917	4.449	-3.803	13.64	1.105	0.2692
14	14:104699495:G:A	104699495	A	ADD	1536	4.917	4.449	-3.803	13.64	1.105	0.2692
15	15:54628380:G:A	54628380	A	ADD	1536	6.009	5.436	-4.646	16.66	1.105	0.2692
15	15:54628459:T:C	54628459	C	ADD	1536	6.009	5.436	-4.646	16.66	1.105	0.2692
15	15:54628483:A:T	54628483	T	ADD	1536	6.009	5.436	-4.646	16.66	1.105	0.2692
15	15:71844275:C:G	71844275	G	ADD	1536	-4.994	4.519	-13.85	3.862	-1.105	0.2692
15	15:98153136:A:G	98153136	G	ADD	1536	10.14	9.178	-7.844	28.13	1.105	0.2692
17	17:71725247:A:G	71725247	G	ADD	1536	-4.941	4.47	-13.7	3.82	-1.105	0.2692
18	18:22753634:G:A	22753634	A	ADD	1536	-9.43	8.531	-26.15	7.29	-1.105	0.2692
22	22:28017848:G:T	28017848	T	ADD	1536	8.88	8.034	-6.866	24.63	1.105	0.2692
1	1:21943781:C:A	21943781	A	ADD	1536	-5.384	4.872	-14.93	4.165	-1.105	0.2693
1	1:21944169:C:T	21944169	T	ADD	1536	-5.384	4.872	-14.93	4.165	-1.105	0.2693
1	1:53331123:A:C	53331123	C	ADD	1536	-5.745	5.198	-15.93	4.444	-1.105	0.2693
2	2:16820809:T:G	16820809	T	ADD	1536	-4.819	4.361	-13.37	3.728	-1.105	0.2693
2	2:52922985:T:C	52922985	C	ADD	1536	7.318	6.621	-5.66	20.29	1.105	0.2693
2	2:56435494:T:C	56435494	C	ADD	1536	-4.947	4.476	-13.72	3.827	-1.105	0.2693
3	3:1640078:T:A	1640078	A	ADD	1536	9.569	8.659	-7.402	26.54	1.105	0.2693
3	3:1641475:G:T	1641475	T	ADD	1536	9.569	8.659	-7.402	26.54	1.105	0.2693
3	3:157569793:C:G	157569793	G	ADD	1536	6.513	5.894	-5.038	18.06	1.105	0.2693
3	3:157573971:G:T	157573971	T	ADD	1536	6.513	5.894	-5.038	18.06	1.105	0.2693
4	4:25107115:G:A	25107115	A	ADD	1536	-4.76	4.307	-13.2	3.682	-1.105	0.2693
4	4:88583135:A:T	88583135	T	ADD	1536	-4.751	4.299	-13.18	3.676	-1.105	0.2693
4	4:88585901:C:T	88585901	T	ADD	1536	-4.751	4.299	-13.18	3.676	-1.105	0.2693
4	4:88587287:C:A	88587287	A	ADD	1536	-4.751	4.299	-13.18	3.676	-1.105	0.2693
4	4:88587881:C:T	88587881	T	ADD	1536	-4.751	4.299	-13.18	3.676	-1.105	0.2693
4	4:88590070:G:C	88590070	C	ADD	1536	-4.751	4.299	-13.18	3.676	-1.105	0.2693
4	4:88591084:C:T	88591084	T	ADD	1536	-4.751	4.299	-13.18	3.676	-1.105	0.2693
4	4:88591993:C:T	88591993	T	ADD	1536	-4.751	4.299	-13.18	3.676	-1.105	0.2693
4	4:88593622:A:G	88593622	G	ADD	1536	-4.751	4.299	-13.18	3.676	-1.105	0.2693
4	4:88594847:G:A	88594847	A	ADD	1536	-4.751	4.299	-13.18	3.676	-1.105	0.2693
4	4:88596066:C:T	88596066	T	ADD	1536	-4.751	4.299	-13.18	3.676	-1.105	0.2693
4	4:189629702:G:A	189629702	A	ADD	1536	-6.932	6.272	-19.22	5.362	-1.105	0.2693
5	5:2338579:C:T	2338579	T	ADD	1536	5.219	4.723	-4.037	14.48	1.105	0.2693
5	5:121021546:A:G	121021546	G	ADD	1536	-5.091	4.607	-14.12	3.938	-1.105	0.2693
6	6:84662714:T:C	84662714	C	ADD	1536	5.233	4.736	-4.049	14.52	1.105	0.2693
6	6:149391191:C:T	149391191	T	ADD	1536	5.307	4.802	-4.105	14.72	1.105	0.2693
7	7:104082874:A:G	104082874	G	ADD	1536	7.79	7.05	-6.027	21.61	1.105	0.2693
7	7:104084124:C:T	104084124	T	ADD	1536	7.79	7.05	-6.027	21.61	1.105	0.2693
7	7:134031072:C:T	134031072	C	ADD	1536	-5.862	5.304	-16.26	4.534	-1.105	0.2693
7	7:138941823:A:G	138941823	G	ADD	1536	-6.702	6.065	-18.59	5.184	-1.105	0.2693
8	8:1326668:C:G	1326668	G	ADD	1536	-5.281	4.778	-14.65	4.085	-1.105	0.2693
8	8:10075759:C:G	10075759	G	ADD	1536	6.489	5.872	-5.02	18	1.105	0.2693
9	9:12368546:G:C	12368546	C	ADD	1536	-4.731	4.281	-13.12	3.66	-1.105	0.2693
9	9:12369419:C:G	12369419	G	ADD	1536	-4.731	4.281	-13.12	3.66	-1.105	0.2693
9	9:18896061:A:G	18896061	G	ADD	1536	-7.115	6.438	-19.73	5.504	-1.105	0.2693
9	9:114373275:G:A	114373275	A	ADD	1536	6.927	6.268	-5.358	19.21	1.105	0.2693
10	10:132273788:A:G	132273788	G	ADD	1536	6.087	5.508	-4.709	16.88	1.105	0.2693
11	11:2303296:G:A	2303296	G	ADD	1536	-4.637	4.196	-12.86	3.587	-1.105	0.2693
11	11:2303480:C:T	2303480	C	ADD	1536	-4.637	4.196	-12.86	3.587	-1.105	0.2693
11	11:2303558:A:G	2303558	A	ADD	1536	-4.637	4.196	-12.86	3.587	-1.105	0.2693
11	11:2303867:G:A	2303867	G	ADD	1536	-4.637	4.196	-12.86	3.587	-1.105	0.2693
11	11:2303881:A:T	2303881	A	ADD	1536	-4.637	4.196	-12.86	3.587	-1.105	0.2693
11	11:2304194:C:A	2304194	C	ADD	1536	-4.637	4.196	-12.86	3.587	-1.105	0.2693
11	11:2304279:T:G	2304279	T	ADD	1536	-4.637	4.196	-12.86	3.587	-1.105	0.2693
11	11:2304393:G:A	2304393	G	ADD	1536	-4.637	4.196	-12.86	3.587	-1.105	0.2693
11	11:2304422:C:T	2304422	C	ADD	1536	-4.637	4.196	-12.86	3.587	-1.105	0.2693
11	11:2304554:T:C	2304554	T	ADD	1536	-4.637	4.196	-12.86	3.587	-1.105	0.2693
11	11:68850367:G:A	68850367	A	ADD	1536	5.033	4.555	-3.894	13.96	1.105	0.2693
11	11:88545449:A:C	88545449	C	ADD	1536	-4.775	4.32	-13.24	3.693	-1.105	0.2693
11	11:89371292:G:A	89371292	A	ADD	1536	-8.965	8.113	-24.87	6.935	-1.105	0.2693
11	11:96857324:C:A	96857324	A	ADD	1536	-5.177	4.685	-14.36	4.005	-1.105	0.2693
11	11:111201166:C:A	111201166	A	ADD	1536	10.22	9.251	-7.908	28.36	1.105	0.2693
11	11:118020568:A:G	118020568	G	ADD	1536	-4.686	4.24	-13	3.625	-1.105	0.2693
12	12:47109387:C:T	47109387	T	ADD	1536	7.126	6.448	-5.512	19.76	1.105	0.2693
12	12:47109540:A:G	47109540	G	ADD	1536	7.126	6.448	-5.512	19.76	1.105	0.2693
14	14:99650295:C:A	99650295	A	ADD	1536	4.846	4.385	-3.748	13.44	1.105	0.2693
16	16:17028058:A:G	17028058	A	ADD	1536	8.658	7.835	-6.699	24.01	1.105	0.2693
18	18:13919181:A:G	13919181	G	ADD	1536	-5.819	5.265	-16.14	4.502	-1.105	0.2693
19	19:52237702:G:A	52237702	G	ADD	1536	-5.846	5.29	-16.22	4.523	-1.105	0.2693
1	1:76562695:G:C	76562695	C	ADD	1536	6.418	5.809	-4.968	17.8	1.105	0.2694
1	1:216671992:C:T	216671992	T	ADD	1536	-5.636	5.101	-15.63	4.361	-1.105	0.2694
1	1:242940149:A:G	242940149	G	ADD	1536	6.061	5.486	-4.691	16.81	1.105	0.2694
3	3:4737842:A:G	4737842	G	ADD	1536	8.062	7.298	-6.241	22.37	1.105	0.2694
3	3:23047471:A:G	23047471	G	ADD	1536	5.416	4.902	-4.191	15.02	1.105	0.2694
3	3:103851925:A:G	103851925	G	ADD	1536	7.337	6.641	-5.678	20.35	1.105	0.2694
4	4:23966093:A:T	23966093	T	ADD	1536	7.848	7.102	-6.073	21.77	1.105	0.2694
4	4:23970039:C:G	23970039	G	ADD	1536	-5.258	4.759	-14.58	4.069	-1.105	0.2694
4	4:88024738:A:G	88024738	G	ADD	1536	-4.765	4.313	-13.22	3.689	-1.105	0.2694
4	4:88029482:C:G	88029482	G	ADD	1536	-4.765	4.313	-13.22	3.689	-1.105	0.2694
4	4:88032096:T:A	88032096	A	ADD	1536	-4.765	4.313	-13.22	3.689	-1.105	0.2694
4	4:137423956:A:G	137423956	A	ADD	1536	4.664	4.222	-3.61	12.94	1.105	0.2694
4	4:185209605:G:A	185209605	A	ADD	1536	-5.77	5.223	-16.01	4.466	-1.105	0.2694
5	5:52846416:A:G	52846416	G	ADD	1536	-4.66	4.218	-12.93	3.607	-1.105	0.2694
5	5:151756225:G:C	151756225	C	ADD	1536	5.555	5.028	-4.3	15.41	1.105	0.2694
6	6:130549752:T:A	130549752	A	ADD	1536	4.6	4.164	-3.561	12.76	1.105	0.2694
6	6:130549801:A:G	130549801	G	ADD	1536	4.6	4.164	-3.561	12.76	1.105	0.2694
6	6:130550063:C:A	130550063	A	ADD	1536	4.6	4.164	-3.561	12.76	1.105	0.2694
6	6:156425187:T:G	156425187	G	ADD	1536	5.706	5.165	-4.416	15.83	1.105	0.2694
8	8:946219:T:G	946219	G	ADD	1536	6.486	5.871	-5.02	17.99	1.105	0.2694
8	8:4530221:C:T	4530221	C	ADD	1536	-5.371	4.861	-14.9	4.157	-1.105	0.2694
8	8:60863873:A:T	60863873	A	ADD	1536	4.688	4.243	-3.629	13.01	1.105	0.2694
8	8:60864318:T:G	60864318	T	ADD	1536	4.688	4.243	-3.629	13.01	1.105	0.2694
8	8:60864944:C:A	60864944	C	ADD	1536	4.688	4.243	-3.629	13.01	1.105	0.2694
8	8:65991911:A:G	65991911	G	ADD	1536	4.805	4.349	-3.719	13.33	1.105	0.2694
8	8:74031476:T:C	74031476	C	ADD	1536	5.399	4.887	-4.179	14.98	1.105	0.2694
9	9:8517204:A:G	8517204	G	ADD	1536	5.231	4.734	-4.048	14.51	1.105	0.2694
9	9:8517545:G:A	8517545	A	ADD	1536	5.231	4.734	-4.048	14.51	1.105	0.2694
9	9:73905148:G:A	73905148	A	ADD	1536	-8.993	8.139	-24.95	6.96	-1.105	0.2694
10	10:768605:T:C	768605	C	ADD	1536	9.153	8.284	-7.083	25.39	1.105	0.2694
10	10:769078:A:G	769078	G	ADD	1536	9.153	8.284	-7.083	25.39	1.105	0.2694
11	11:69619898:G:A	69619898	A	ADD	1536	-6.1	5.521	-16.92	4.721	-1.105	0.2694
11	11:80961648:A:G	80961648	G	ADD	1536	6.225	5.634	-4.818	17.27	1.105	0.2694
11	11:88439772:T:C	88439772	C	ADD	1536	-6.526	5.907	-18.1	5.051	-1.105	0.2694
11	11:114333457:A:G	114333457	G	ADD	1536	-5.107	4.622	-14.17	3.952	-1.105	0.2694
12	12:19984779:A:G	19984779	G	ADD	1536	4.789	4.334	-3.706	13.28	1.105	0.2694
12	12:21416413:A:G	21416413	A	ADD	1536	-4.753	4.301	-13.18	3.678	-1.105	0.2694
12	12:47370230:T:G	47370230	G	ADD	1536	5.041	4.563	-3.901	13.98	1.105	0.2694
12	12:131618745:C:G	131618745	G	ADD	1536	-5.12	4.634	-14.2	3.963	-1.105	0.2694
12	12:131619269:C:T	131619269	T	ADD	1536	-5.12	4.634	-14.2	3.963	-1.105	0.2694
13	13:77573548:A:G	77573548	G	ADD	1536	-5.245	4.747	-14.55	4.06	-1.105	0.2694
13	13:77588156:C:G	77588156	G	ADD	1536	-5.245	4.747	-14.55	4.06	-1.105	0.2694
14	14:80051944:C:T	80051944	T	ADD	1536	5.713	5.171	-4.421	15.85	1.105	0.2694
14	14:80061183:C:T	80061183	T	ADD	1536	5.713	5.171	-4.421	15.85	1.105	0.2694
14	14:80061892:T:C	80061892	C	ADD	1536	5.713	5.171	-4.421	15.85	1.105	0.2694
14	14:80062086:T:C	80062086	C	ADD	1536	5.713	5.171	-4.421	15.85	1.105	0.2694
14	14:80064681:C:T	80064681	T	ADD	1536	5.713	5.171	-4.421	15.85	1.105	0.2694
14	14:80064912:G:C	80064912	C	ADD	1536	5.713	5.171	-4.421	15.85	1.105	0.2694
14	14:80065001:T:G	80065001	G	ADD	1536	5.713	5.171	-4.421	15.85	1.105	0.2694
14	14:80066210:C:T	80066210	T	ADD	1536	5.713	5.171	-4.421	15.85	1.105	0.2694
14	14:96145998:A:G	96145998	G	ADD	1536	-5.396	4.884	-14.97	4.177	-1.105	0.2694
15	15:58780013:G:A	58780013	A	ADD	1536	-5.011	4.535	-13.9	3.878	-1.105	0.2694
16	16:20094054:A:G	20094054	G	ADD	1536	-5.464	4.946	-15.16	4.229	-1.105	0.2694
16	16:20094335:A:G	20094335	G	ADD	1536	-5.464	4.946	-15.16	4.229	-1.105	0.2694
16	16:20094438:T:C	20094438	C	ADD	1536	-5.464	4.946	-15.16	4.229	-1.105	0.2694
17	17:6034831:G:A	6034831	A	ADD	1536	-5.408	4.894	-15	4.185	-1.105	0.2694
17	17:46617019:A:G	46617019	A	ADD	1536	-9.25	8.373	-25.66	7.161	-1.105	0.2694
18	18:47203955:A:G	47203955	G	ADD	1536	-5.636	5.1	-15.63	4.361	-1.105	0.2694
19	19:54010759:A:C	54010759	C	ADD	1536	9.916	8.975	-7.675	27.51	1.105	0.2694
22	22:23742049:G:A	23742049	A	ADD	1536	-7.003	6.338	-19.42	5.419	-1.105	0.2694
1	1:1946591:G:A	1946591	G	ADD	1536	-6.107	5.529	-16.94	4.73	-1.105	0.2695
1	1:18687883:A:G	18687883	G	ADD	1536	-5.42	4.906	-15.03	4.196	-1.105	0.2695
1	1:57456580:T:C	57456580	C	ADD	1536	-6.816	6.17	-18.91	5.277	-1.105	0.2695
1	1:58884192:G:A	58884192	A	ADD	1536	4.813	4.357	-3.727	13.35	1.105	0.2695
1	1:80268468:C:T	80268468	T	ADD	1536	6.052	5.479	-4.686	16.79	1.105	0.2695
1	1:80270483:G:A	80270483	A	ADD	1536	6.052	5.479	-4.686	16.79	1.105	0.2695
1	1:112042632:A:G	112042632	A	ADD	1536	-5.529	5.005	-15.34	4.281	-1.105	0.2695
1	1:198675683:T:C	198675683	C	ADD	1536	6.697	6.063	-5.187	18.58	1.105	0.2695
1	1:198677420:T:A	198677420	A	ADD	1536	6.697	6.063	-5.187	18.58	1.105	0.2695
1	1:198680254:G:A	198680254	A	ADD	1536	6.697	6.063	-5.187	18.58	1.105	0.2695
1	1:198680971:G:C	198680971	C	ADD	1536	6.697	6.063	-5.187	18.58	1.105	0.2695
2	2:54988490:T:C	54988490	C	ADD	1536	4.77	4.319	-3.694	13.23	1.105	0.2695
2	2:215361613:G:A	215361613	A	ADD	1536	-4.715	4.268	-13.08	3.651	-1.105	0.2695
2	2:227242490:G:A	227242490	A	ADD	1536	6.822	6.176	-5.282	18.93	1.105	0.2695
2	2:228229617:C:T	228229617	T	ADD	1536	-4.837	4.378	-13.42	3.745	-1.105	0.2695
3	3:4706485:C:G	4706485	G	ADD	1536	6.803	6.159	-5.268	18.87	1.105	0.2695
3	3:58578845:G:A	58578845	A	ADD	1536	6.258	5.665	-4.846	17.36	1.105	0.2695
3	3:58580175:G:T	58580175	T	ADD	1536	6.258	5.665	-4.846	17.36	1.105	0.2695
3	3:59530001:T:C	59530001	C	ADD	1536	-6.15	5.568	-17.06	4.763	-1.105	0.2695
4	4:13953276:A:G	13953276	G	ADD	1536	5.907	5.347	-4.574	16.39	1.105	0.2695
4	4:22209656:A:C	22209656	C	ADD	1536	10.09	9.135	-7.813	28	1.105	0.2695
4	4:22214887:A:C	22214887	C	ADD	1536	10.09	9.135	-7.813	28	1.105	0.2695
4	4:22216451:A:G	22216451	G	ADD	1536	10.09	9.135	-7.813	28	1.105	0.2695
4	4:22216732:A:G	22216732	G	ADD	1536	10.09	9.135	-7.813	28	1.105	0.2695
4	4:22219074:T:C	22219074	C	ADD	1536	10.09	9.135	-7.813	28	1.105	0.2695
4	4:22221202:G:A	22221202	A	ADD	1536	10.09	9.135	-7.813	28	1.105	0.2695
4	4:54434562:C:A	54434562	A	ADD	1536	-4.744	4.295	-13.16	3.673	-1.105	0.2695
4	4:54435787:A:G	54435787	G	ADD	1536	-4.744	4.295	-13.16	3.673	-1.105	0.2695
4	4:88009620:G:A	88009620	A	ADD	1536	-4.767	4.316	-13.23	3.691	-1.105	0.2695
6	6:31091642:C:G	31091642	C	ADD	1536	-5.626	5.094	-15.61	4.358	-1.105	0.2695
6	6:33104672:G:A	33104672	G	ADD	1536	4.947	4.478	-3.83	13.72	1.105	0.2695
6	6:33115024:T:C	33115024	T	ADD	1536	4.944	4.476	-3.829	13.72	1.105	0.2695
6	6:73558877:G:A	73558877	A	ADD	1536	7.107	6.434	-5.503	19.72	1.105	0.2695
6	6:99419638:G:A	99419638	G	ADD	1536	-5.171	4.68	-14.34	4.003	-1.105	0.2695
7	7:8646628:T:C	8646628	C	ADD	1536	-6.864	6.213	-19.04	5.314	-1.105	0.2695
7	7:8653586:G:A	8653586	A	ADD	1536	-6.864	6.213	-19.04	5.314	-1.105	0.2695
7	7:8654942:T:A	8654942	A	ADD	1536	-6.864	6.213	-19.04	5.314	-1.105	0.2695
7	7:8655503:G:A	8655503	A	ADD	1536	-6.864	6.213	-19.04	5.314	-1.105	0.2695
7	7:8659710:G:A	8659710	A	ADD	1536	-6.864	6.213	-19.04	5.314	-1.105	0.2695
7	7:8659814:C:T	8659814	T	ADD	1536	-6.864	6.213	-19.04	5.314	-1.105	0.2695
7	7:8659974:G:T	8659974	T	ADD	1536	-6.864	6.213	-19.04	5.314	-1.105	0.2695
7	7:8660745:A:G	8660745	G	ADD	1536	-6.864	6.213	-19.04	5.314	-1.105	0.2695
7	7:8660772:C:T	8660772	T	ADD	1536	-6.864	6.213	-19.04	5.314	-1.105	0.2695
7	7:8660833:A:C	8660833	C	ADD	1536	-6.864	6.213	-19.04	5.314	-1.105	0.2695
7	7:8661021:G:A	8661021	A	ADD	1536	-6.864	6.213	-19.04	5.314	-1.105	0.2695
7	7:8661154:G:A	8661154	A	ADD	1536	-6.864	6.213	-19.04	5.314	-1.105	0.2695
7	7:8661347:C:G	8661347	G	ADD	1536	-6.864	6.213	-19.04	5.314	-1.105	0.2695
7	7:8661610:C:G	8661610	G	ADD	1536	-6.864	6.213	-19.04	5.314	-1.105	0.2695
7	7:8661638:G:A	8661638	A	ADD	1536	-6.864	6.213	-19.04	5.314	-1.105	0.2695
7	7:8661738:G:A	8661738	A	ADD	1536	-6.864	6.213	-19.04	5.314	-1.105	0.2695
7	7:8661982:C:A	8661982	A	ADD	1536	-6.864	6.213	-19.04	5.314	-1.105	0.2695
7	7:8662503:G:T	8662503	T	ADD	1536	-6.864	6.213	-19.04	5.314	-1.105	0.2695
7	7:8663134:G:A	8663134	A	ADD	1536	-6.864	6.213	-19.04	5.314	-1.105	0.2695
7	7:8663238:T:A	8663238	A	ADD	1536	-6.864	6.213	-19.04	5.314	-1.105	0.2695
7	7:8672906:C:T	8672906	T	ADD	1536	-6.864	6.213	-19.04	5.314	-1.105	0.2695
7	7:8876292:G:A	8876292	A	ADD	1536	5.567	5.039	-4.31	15.44	1.105	0.2695
7	7:11641750:G:A	11641750	A	ADD	1536	5.446	4.931	-4.218	15.11	1.105	0.2695
7	7:88442512:C:T	88442512	T	ADD	1536	-4.647	4.207	-12.89	3.598	-1.105	0.2695
7	7:105560892:G:A	105560892	A	ADD	1536	-5.628	5.095	-15.61	4.358	-1.105	0.2695
8	8:21223679:A:G	21223679	G	ADD	1536	-5.544	5.019	-15.38	4.293	-1.105	0.2695
8	8:40033300:G:T	40033300	T	ADD	1536	-6.277	5.683	-17.42	4.862	-1.105	0.2695
8	8:40033476:G:A	40033476	A	ADD	1536	-6.277	5.683	-17.42	4.862	-1.105	0.2695
8	8:40033565:G:A	40033565	A	ADD	1536	-6.277	5.683	-17.42	4.862	-1.105	0.2695
8	8:40033583:T:A	40033583	A	ADD	1536	-6.277	5.683	-17.42	4.862	-1.105	0.2695
8	8:40035053:A:G	40035053	G	ADD	1536	-6.277	5.683	-17.42	4.862	-1.105	0.2695
8	8:109015798:C:A	109015798	A	ADD	1536	-9.899	8.962	-27.46	7.665	-1.105	0.2695
8	8:133538110:C:T	133538110	T	ADD	1536	-5.726	5.184	-15.89	4.434	-1.105	0.2695
9	9:31467301:C:A	31467301	A	ADD	1536	5.081	4.6	-3.935	14.1	1.105	0.2695
9	9:31467363:A:G	31467363	G	ADD	1536	5.081	4.6	-3.935	14.1	1.105	0.2695
9	9:31467454:A:G	31467454	G	ADD	1536	5.081	4.6	-3.935	14.1	1.105	0.2695
9	9:31467484:T:C	31467484	C	ADD	1536	5.081	4.6	-3.935	14.1	1.105	0.2695
9	9:31468076:C:T	31468076	T	ADD	1536	5.081	4.6	-3.935	14.1	1.105	0.2695
9	9:31468704:G:A	31468704	A	ADD	1536	5.081	4.6	-3.935	14.1	1.105	0.2695
9	9:31468724:C:T	31468724	T	ADD	1536	5.081	4.6	-3.935	14.1	1.105	0.2695
9	9:31468776:C:T	31468776	T	ADD	1536	5.081	4.6	-3.935	14.1	1.105	0.2695
9	9:31468913:T:C	31468913	C	ADD	1536	5.081	4.6	-3.935	14.1	1.105	0.2695
9	9:31468920:T:C	31468920	C	ADD	1536	5.081	4.6	-3.935	14.1	1.105	0.2695
9	9:31468998:A:C	31468998	C	ADD	1536	5.081	4.6	-3.935	14.1	1.105	0.2695
9	9:31469252:G:T	31469252	T	ADD	1536	5.081	4.6	-3.935	14.1	1.105	0.2695
9	9:31469288:T:C	31469288	C	ADD	1536	5.081	4.6	-3.935	14.1	1.105	0.2695
9	9:31469392:G:A	31469392	A	ADD	1536	5.081	4.6	-3.935	14.1	1.105	0.2695
9	9:31469412:G:A	31469412	A	ADD	1536	5.081	4.6	-3.935	14.1	1.105	0.2695
9	9:31469592:A:T	31469592	T	ADD	1536	5.081	4.6	-3.935	14.1	1.105	0.2695
9	9:31469654:C:G	31469654	G	ADD	1536	5.081	4.6	-3.935	14.1	1.105	0.2695
9	9:31469708:C:G	31469708	G	ADD	1536	5.081	4.6	-3.935	14.1	1.105	0.2695
9	9:31469712:G:A	31469712	A	ADD	1536	5.081	4.6	-3.935	14.1	1.105	0.2695
9	9:31469840:G:A	31469840	A	ADD	1536	5.081	4.6	-3.935	14.1	1.105	0.2695
9	9:31469934:C:T	31469934	T	ADD	1536	5.081	4.6	-3.935	14.1	1.105	0.2695
9	9:31470763:C:G	31470763	G	ADD	1536	5.081	4.6	-3.935	14.1	1.105	0.2695
10	10:70589892:A:G	70589892	G	ADD	1536	-5.035	4.558	-13.97	3.898	-1.105	0.2695
10	10:114429148:T:C	114429148	C	ADD	1536	-10.7	9.683	-29.67	8.282	-1.105	0.2695
10	10:117682532:G:A	117682532	G	ADD	1536	10.06	9.107	-7.79	27.91	1.105	0.2695
10	10:128323682:A:C	128323682	C	ADD	1536	4.627	4.188	-3.582	12.84	1.105	0.2695
11	11:98483502:G:A	98483502	A	ADD	1536	7.352	6.655	-5.691	20.39	1.105	0.2695
12	12:106101742:G:A	106101742	A	ADD	1536	-4.85	4.39	-13.45	3.755	-1.105	0.2695
13	13:23707704:C:G	23707704	G	ADD	1536	-5.889	5.331	-16.34	4.561	-1.105	0.2695
15	15:53627093:T:C	53627093	C	ADD	1536	-7.601	6.881	-21.09	5.886	-1.105	0.2695
15	15:53627199:T:C	53627199	C	ADD	1536	-7.601	6.881	-21.09	5.886	-1.105	0.2695
15	15:53627213:T:A	53627213	A	ADD	1536	-7.601	6.881	-21.09	5.886	-1.105	0.2695
15	15:53627461:G:A	53627461	A	ADD	1536	-7.601	6.881	-21.09	5.886	-1.105	0.2695
15	15:53627970:G:A	53627970	A	ADD	1536	-7.601	6.881	-21.09	5.886	-1.105	0.2695
15	15:53632057:C:T	53632057	T	ADD	1536	-7.601	6.881	-21.09	5.886	-1.105	0.2695
15	15:53635133:C:T	53635133	T	ADD	1536	-7.601	6.881	-21.09	5.886	-1.105	0.2695
15	15:53636281:A:G	53636281	G	ADD	1536	-7.601	6.881	-21.09	5.886	-1.105	0.2695
18	18:7757416:A:G	7757416	G	ADD	1536	-5.785	5.237	-16.05	4.48	-1.105	0.2695
18	18:27841429:C:A	27841429	A	ADD	1536	-4.862	4.401	-13.49	3.765	-1.105	0.2695
1	1:32143138:G:A	32143138	A	ADD	1536	-5.606	5.076	-15.56	4.343	-1.104	0.2696
1	1:60649585:G:A	60649585	A	ADD	1536	5.635	5.102	-4.366	15.63	1.104	0.2696
1	1:60650020:G:A	60650020	A	ADD	1536	5.635	5.102	-4.366	15.63	1.104	0.2696
1	1:60650051:A:G	60650051	G	ADD	1536	5.635	5.102	-4.366	15.63	1.104	0.2696
1	1:60650233:G:A	60650233	A	ADD	1536	5.635	5.102	-4.366	15.63	1.104	0.2696
1	1:60667936:A:C	60667936	C	ADD	1536	5.635	5.102	-4.366	15.63	1.104	0.2696
1	1:60669529:T:C	60669529	C	ADD	1536	5.635	5.102	-4.366	15.63	1.104	0.2696
1	1:60671404:A:C	60671404	C	ADD	1536	5.635	5.102	-4.366	15.63	1.104	0.2696
1	1:60671732:G:T	60671732	T	ADD	1536	5.635	5.102	-4.366	15.63	1.104	0.2696
1	1:60675411:G:A	60675411	A	ADD	1536	5.635	5.102	-4.366	15.63	1.104	0.2696
1	1:60676347:T:G	60676347	G	ADD	1536	5.635	5.102	-4.366	15.63	1.104	0.2696
1	1:71371697:G:A	71371697	G	ADD	1536	5.028	4.553	-3.895	13.95	1.104	0.2696
1	1:102267811:A:G	102267811	G	ADD	1536	4.882	4.42	-3.781	13.54	1.104	0.2696
1	1:189600151:G:A	189600151	A	ADD	1536	4.73	4.282	-3.664	13.12	1.104	0.2696
2	2:21402957:C:T	21402957	T	ADD	1536	5.301	4.8	-4.107	14.71	1.104	0.2696
2	2:38480377:T:C	38480377	C	ADD	1536	9.499	8.602	-7.36	26.36	1.104	0.2696
2	2:38481601:G:C	38481601	C	ADD	1536	9.499	8.602	-7.36	26.36	1.104	0.2696
2	2:38482947:A:G	38482947	G	ADD	1536	9.499	8.602	-7.36	26.36	1.104	0.2696
2	2:189862377:T:C	189862377	C	ADD	1536	9.947	9.007	-7.707	27.6	1.104	0.2696
2	2:240082393:G:A	240082393	A	ADD	1536	-6.417	5.81	-17.8	4.971	-1.104	0.2696
3	3:68775668:T:C	68775668	C	ADD	1536	5.085	4.604	-3.939	14.11	1.104	0.2696
3	3:68786473:G:A	68786473	A	ADD	1536	5.084	4.603	-3.938	14.11	1.104	0.2696
3	3:76702186:G:A	76702186	A	ADD	1536	-4.825	4.369	-13.39	3.737	-1.104	0.2696
3	3:80182064:A:G	80182064	G	ADD	1536	-4.645	4.206	-12.89	3.598	-1.104	0.2696
3	3:80189985:C:A	80189985	A	ADD	1536	-4.645	4.206	-12.89	3.598	-1.104	0.2696
3	3:138920886:T:C	138920886	T	ADD	1536	4.688	4.245	-3.631	13.01	1.104	0.2696
3	3:138922374:A:C	138922374	A	ADD	1536	4.688	4.245	-3.631	13.01	1.104	0.2696
3	3:175207705:C:T	175207705	T	ADD	1536	-8.08	7.317	-22.42	6.261	-1.104	0.2696
3	3:175209406:A:C	175209406	C	ADD	1536	-8.08	7.317	-22.42	6.261	-1.104	0.2696
3	3:175209660:T:G	175209660	G	ADD	1536	-8.08	7.317	-22.42	6.261	-1.104	0.2696
3	3:175209690:G:A	175209690	A	ADD	1536	-8.08	7.317	-22.42	6.261	-1.104	0.2696
4	4:31001092:T:A	31001092	A	ADD	1536	4.835	4.377	-3.745	13.41	1.104	0.2696
5	5:120936169:C:A	120936169	A	ADD	1536	-4.911	4.447	-13.63	3.805	-1.104	0.2696
5	5:120936357:C:T	120936357	T	ADD	1536	-4.911	4.447	-13.63	3.805	-1.104	0.2696
5	5:147136572:T:C	147136572	C	ADD	1536	4.786	4.334	-3.708	13.28	1.104	0.2696
5	5:147141539:A:G	147141539	G	ADD	1536	4.786	4.334	-3.708	13.28	1.104	0.2696
5	5:172621971:C:T	172621971	T	ADD	1536	-10.09	9.137	-28	7.818	-1.104	0.2696
6	6:25759783:T:C	25759783	T	ADD	1536	-6.038	5.467	-16.75	4.677	-1.104	0.2696
6	6:25760344:T:C	25760344	T	ADD	1536	-6.038	5.467	-16.75	4.677	-1.104	0.2696
6	6:25760539:G:A	25760539	G	ADD	1536	-6.038	5.467	-16.75	4.677	-1.104	0.2696
6	6:25760591:G:A	25760591	G	ADD	1536	-6.038	5.467	-16.75	4.677	-1.104	0.2696
6	6:25763010:A:T	25763010	A	ADD	1536	-6.038	5.467	-16.75	4.677	-1.104	0.2696
6	6:25763154:T:C	25763154	T	ADD	1536	-6.038	5.467	-16.75	4.677	-1.104	0.2696
6	6:25764408:G:A	25764408	G	ADD	1536	-6.038	5.467	-16.75	4.677	-1.104	0.2696
6	6:25764704:A:T	25764704	A	ADD	1536	-6.038	5.467	-16.75	4.677	-1.104	0.2696
6	6:25764833:G:T	25764833	G	ADD	1536	-6.038	5.467	-16.75	4.677	-1.104	0.2696
6	6:25765943:A:G	25765943	A	ADD	1536	-6.038	5.467	-16.75	4.677	-1.104	0.2696
6	6:25767661:G:A	25767661	G	ADD	1536	-6.038	5.467	-16.75	4.677	-1.104	0.2696
6	6:25768106:G:A	25768106	G	ADD	1536	-6.038	5.467	-16.75	4.677	-1.104	0.2696
6	6:25768914:C:T	25768914	C	ADD	1536	-6.038	5.467	-16.75	4.677	-1.104	0.2696
6	6:25769872:A:C	25769872	A	ADD	1536	-6.038	5.467	-16.75	4.677	-1.104	0.2696
6	6:25770707:G:A	25770707	G	ADD	1536	-6.038	5.467	-16.75	4.677	-1.104	0.2696
6	6:25776290:T:C	25776290	T	ADD	1536	-6.038	5.467	-16.75	4.677	-1.104	0.2696
6	6:25778924:T:C	25778924	T	ADD	1536	-6.038	5.467	-16.75	4.677	-1.104	0.2696
6	6:30648629:G:A	30648629	A	ADD	1536	-9.361	8.476	-25.97	7.251	-1.104	0.2696
6	6:30648735:A:G	30648735	G	ADD	1536	-9.361	8.476	-25.97	7.251	-1.104	0.2696
6	6:30648819:G:A	30648819	A	ADD	1536	-9.361	8.476	-25.97	7.251	-1.104	0.2696
6	6:30649134:C:T	30649134	T	ADD	1536	-9.361	8.476	-25.97	7.251	-1.104	0.2696
6	6:30649540:A:G	30649540	G	ADD	1536	-9.361	8.476	-25.97	7.251	-1.104	0.2696
6	6:75238386:G:T	75238386	T	ADD	1536	6.18	5.596	-4.787	17.15	1.104	0.2696
6	6:100185141:A:G	100185141	G	ADD	1536	-5.918	5.358	-16.42	4.584	-1.104	0.2696
6	6:123899004:G:A	123899004	G	ADD	1536	4.729	4.282	-3.664	13.12	1.104	0.2696
6	6:152070928:G:A	152070928	A	ADD	1536	-8.43	7.634	-23.39	6.533	-1.104	0.2696
6	6:152072718:G:T	152072718	T	ADD	1536	-8.43	7.634	-23.39	6.533	-1.104	0.2696
7	7:20117668:G:A	20117668	A	ADD	1536	4.862	4.402	-3.767	13.49	1.104	0.2696
7	7:151024515:C:A	151024515	A	ADD	1536	6.897	6.246	-5.344	19.14	1.104	0.2696
8	8:949080:G:C	949080	C	ADD	1536	6.489	5.875	-5.026	18	1.104	0.2696
8	8:5743019:C:G	5743019	G	ADD	1536	-6.297	5.702	-17.47	4.878	-1.104	0.2696
8	8:5743289:A:G	5743289	G	ADD	1536	-6.297	5.702	-17.47	4.878	-1.104	0.2696
8	8:32601260:A:G	32601260	G	ADD	1536	5.091	4.61	-3.944	14.13	1.104	0.2696
8	8:32601261:C:T	32601261	T	ADD	1536	5.091	4.61	-3.944	14.13	1.104	0.2696
8	8:32602962:G:T	32602962	T	ADD	1536	5.091	4.61	-3.944	14.13	1.104	0.2696
8	8:101813156:A:G	101813156	G	ADD	1536	5.139	4.653	-3.981	14.26	1.104	0.2696
9	9:12186774:G:A	12186774	G	ADD	1536	4.667	4.226	-3.616	12.95	1.104	0.2696
9	9:118242368:G:A	118242368	A	ADD	1536	-4.709	4.263	-13.07	3.647	-1.104	0.2696
10	10:129700055:C:T	129700055	T	ADD	1536	5.498	4.978	-4.259	15.26	1.104	0.2696
11	11:13877711:A:C	13877711	C	ADD	1536	6.288	5.694	-4.872	17.45	1.104	0.2696
11	11:24534593:C:T	24534593	T	ADD	1536	-9.949	9.009	-27.61	7.708	-1.104	0.2696
11	11:24539401:A:G	24539401	G	ADD	1536	-9.949	9.009	-27.61	7.708	-1.104	0.2696
11	11:58376116:C:T	58376116	T	ADD	1536	6.589	5.966	-5.105	18.28	1.104	0.2696
13	13:38832626:G:A	38832626	A	ADD	1536	-4.653	4.212	-12.91	3.604	-1.104	0.2696
13	13:52044711:G:C	52044711	C	ADD	1536	-5.885	5.329	-16.33	4.559	-1.104	0.2696
13	13:94292198:G:A	94292198	G	ADD	1536	-4.674	4.232	-12.97	3.621	-1.104	0.2696
13	13:110471106:A:G	110471106	G	ADD	1536	-6.894	6.243	-19.13	5.342	-1.104	0.2696
14	14:98273349:C:A	98273349	C	ADD	1536	5.909	5.35	-4.577	16.4	1.104	0.2696
15	15:39248406:G:A	39248406	G	ADD	1536	4.852	4.394	-3.759	13.46	1.104	0.2696
15	15:92690995:C:A	92690995	A	ADD	1536	4.842	4.384	-3.751	13.43	1.104	0.2696
16	16:20089754:G:A	20089754	A	ADD	1536	-5.478	4.96	-15.2	4.243	-1.104	0.2696
16	16:77707783:A:C	77707783	C	ADD	1536	5.914	5.354	-4.581	16.41	1.104	0.2696
17	17:76183043:A:G	76183043	A	ADD	1536	4.856	4.397	-3.762	13.48	1.104	0.2696
18	18:21653652:T:A	21653652	A	ADD	1536	-5.49	4.972	-15.23	4.254	-1.104	0.2696
19	19:1737024:A:G	1737024	A	ADD	1536	-5.584	5.056	-15.49	4.326	-1.104	0.2696
19	19:48948296:A:G	48948296	G	ADD	1536	-4.678	4.235	-12.98	3.623	-1.104	0.2696
1	1:190913478:C:A	190913478	C	ADD	1536	8.23	7.453	-6.378	22.84	1.104	0.2697
1	1:194040018:G:A	194040018	A	ADD	1536	-8.601	7.791	-23.87	6.668	-1.104	0.2697
1	1:194044240:C:G	194044240	G	ADD	1536	-8.601	7.791	-23.87	6.668	-1.104	0.2697
1	1:194044338:T:A	194044338	A	ADD	1536	-8.601	7.791	-23.87	6.668	-1.104	0.2697
1	1:194046025:G:A	194046025	A	ADD	1536	-8.601	7.791	-23.87	6.668	-1.104	0.2697
1	1:194046135:A:G	194046135	G	ADD	1536	-8.601	7.791	-23.87	6.668	-1.104	0.2697
1	1:194047068:C:A	194047068	A	ADD	1536	-8.601	7.791	-23.87	6.668	-1.104	0.2697
1	1:194051953:C:T	194051953	T	ADD	1536	-8.601	7.791	-23.87	6.668	-1.104	0.2697
1	1:194052839:C:T	194052839	T	ADD	1536	-8.601	7.791	-23.87	6.668	-1.104	0.2697
1	1:194053429:T:A	194053429	A	ADD	1536	-8.601	7.791	-23.87	6.668	-1.104	0.2697
1	1:194053792:C:T	194053792	T	ADD	1536	-8.601	7.791	-23.87	6.668	-1.104	0.2697
1	1:194054589:G:A	194054589	A	ADD	1536	-8.601	7.791	-23.87	6.668	-1.104	0.2697
1	1:194057447:T:A	194057447	A	ADD	1536	-8.601	7.791	-23.87	6.668	-1.104	0.2697
1	1:194057760:G:A	194057760	A	ADD	1536	-8.601	7.791	-23.87	6.668	-1.104	0.2697
1	1:194058273:G:C	194058273	C	ADD	1536	-8.601	7.791	-23.87	6.668	-1.104	0.2697
1	1:194061085:G:T	194061085	T	ADD	1536	-8.601	7.791	-23.87	6.668	-1.104	0.2697
1	1:194061627:G:A	194061627	A	ADD	1536	-8.601	7.791	-23.87	6.668	-1.104	0.2697
1	1:228519916:C:T	228519916	T	ADD	1536	5.971	5.407	-4.628	16.57	1.104	0.2697
1	1:228520382:G:A	228520382	A	ADD	1536	5.971	5.407	-4.628	16.57	1.104	0.2697
1	1:228520763:G:A	228520763	A	ADD	1536	5.971	5.407	-4.628	16.57	1.104	0.2697
1	1:228520880:C:T	228520880	T	ADD	1536	5.971	5.407	-4.628	16.57	1.104	0.2697
1	1:228520973:C:G	228520973	G	ADD	1536	5.971	5.407	-4.628	16.57	1.104	0.2697
1	1:228521820:G:A	228521820	A	ADD	1536	5.971	5.407	-4.628	16.57	1.104	0.2697
1	1:228522047:A:T	228522047	T	ADD	1536	5.971	5.407	-4.628	16.57	1.104	0.2697
1	1:228523448:G:A	228523448	A	ADD	1536	5.971	5.407	-4.628	16.57	1.104	0.2697
1	1:228524919:G:A	228524919	A	ADD	1536	5.971	5.407	-4.628	16.57	1.104	0.2697
1	1:228524961:C:A	228524961	A	ADD	1536	5.971	5.407	-4.628	16.57	1.104	0.2697
1	1:228525627:C:A	228525627	A	ADD	1536	5.971	5.407	-4.628	16.57	1.104	0.2697
1	1:228526272:G:A	228526272	A	ADD	1536	5.971	5.407	-4.628	16.57	1.104	0.2697
2	2:29329247:A:G	29329247	G	ADD	1536	7.187	6.509	-5.57	19.94	1.104	0.2697
2	2:29329328:A:G	29329328	G	ADD	1536	7.187	6.509	-5.57	19.94	1.104	0.2697
2	2:29330154:T:A	29330154	A	ADD	1536	7.187	6.509	-5.57	19.94	1.104	0.2697
2	2:29330304:A:C	29330304	C	ADD	1536	7.187	6.509	-5.57	19.94	1.104	0.2697
2	2:29330323:C:T	29330323	T	ADD	1536	7.187	6.509	-5.57	19.94	1.104	0.2697
2	2:29330431:A:G	29330431	G	ADD	1536	7.187	6.509	-5.57	19.94	1.104	0.2697
2	2:29330529:C:T	29330529	T	ADD	1536	7.187	6.509	-5.57	19.94	1.104	0.2697
2	2:29331021:C:T	29331021	T	ADD	1536	7.187	6.509	-5.57	19.94	1.104	0.2697
2	2:29331191:C:T	29331191	T	ADD	1536	7.187	6.509	-5.57	19.94	1.104	0.2697
2	2:29331307:A:T	29331307	T	ADD	1536	7.187	6.509	-5.57	19.94	1.104	0.2697
2	2:29331346:A:G	29331346	G	ADD	1536	7.187	6.509	-5.57	19.94	1.104	0.2697
2	2:29331817:C:T	29331817	T	ADD	1536	7.187	6.509	-5.57	19.94	1.104	0.2697
2	2:29332142:A:G	29332142	G	ADD	1536	7.187	6.509	-5.57	19.94	1.104	0.2697
2	2:29332152:C:A	29332152	A	ADD	1536	7.187	6.509	-5.57	19.94	1.104	0.2697
2	2:29332200:C:T	29332200	T	ADD	1536	7.187	6.509	-5.57	19.94	1.104	0.2697
2	2:29332550:G:A	29332550	A	ADD	1536	7.187	6.509	-5.57	19.94	1.104	0.2697
2	2:29333025:A:G	29333025	G	ADD	1536	7.187	6.509	-5.57	19.94	1.104	0.2697
2	2:29333467:G:T	29333467	T	ADD	1536	7.187	6.509	-5.57	19.94	1.104	0.2697
2	2:29333854:T:C	29333854	C	ADD	1536	7.187	6.509	-5.57	19.94	1.104	0.2697
2	2:29334169:T:C	29334169	C	ADD	1536	7.187	6.509	-5.57	19.94	1.104	0.2697
2	2:29334315:C:T	29334315	T	ADD	1536	7.187	6.509	-5.57	19.94	1.104	0.2697
2	2:29334448:T:C	29334448	C	ADD	1536	7.187	6.509	-5.57	19.94	1.104	0.2697
2	2:29334571:G:C	29334571	C	ADD	1536	7.187	6.509	-5.57	19.94	1.104	0.2697
2	2:29334843:C:T	29334843	T	ADD	1536	7.187	6.509	-5.57	19.94	1.104	0.2697
2	2:29334869:G:C	29334869	C	ADD	1536	7.187	6.509	-5.57	19.94	1.104	0.2697
2	2:29335125:G:A	29335125	A	ADD	1536	7.187	6.509	-5.57	19.94	1.104	0.2697
2	2:29335177:C:G	29335177	G	ADD	1536	7.187	6.509	-5.57	19.94	1.104	0.2697
2	2:29335533:C:T	29335533	T	ADD	1536	7.187	6.509	-5.57	19.94	1.104	0.2697
2	2:29335689:A:G	29335689	G	ADD	1536	7.187	6.509	-5.57	19.94	1.104	0.2697
2	2:29335843:C:T	29335843	T	ADD	1536	7.187	6.509	-5.57	19.94	1.104	0.2697
2	2:29336015:C:T	29336015	T	ADD	1536	7.187	6.509	-5.57	19.94	1.104	0.2697
2	2:29336080:A:G	29336080	G	ADD	1536	7.187	6.509	-5.57	19.94	1.104	0.2697
2	2:29336265:A:G	29336265	G	ADD	1536	7.187	6.509	-5.57	19.94	1.104	0.2697
2	2:29336629:T:C	29336629	C	ADD	1536	7.187	6.509	-5.57	19.94	1.104	0.2697
2	2:29337233:T:C	29337233	C	ADD	1536	7.187	6.509	-5.57	19.94	1.104	0.2697
2	2:29337248:T:C	29337248	C	ADD	1536	7.187	6.509	-5.57	19.94	1.104	0.2697
2	2:29337298:A:G	29337298	G	ADD	1536	7.187	6.509	-5.57	19.94	1.104	0.2697
2	2:29337514:C:T	29337514	T	ADD	1536	7.187	6.509	-5.57	19.94	1.104	0.2697
2	2:29337608:C:G	29337608	G	ADD	1536	7.187	6.509	-5.57	19.94	1.104	0.2697
2	2:29337652:C:G	29337652	G	ADD	1536	7.187	6.509	-5.57	19.94	1.104	0.2697
2	2:29337653:A:T	29337653	T	ADD	1536	7.187	6.509	-5.57	19.94	1.104	0.2697
2	2:29337681:A:G	29337681	G	ADD	1536	7.187	6.509	-5.57	19.94	1.104	0.2697
2	2:29338203:C:T	29338203	T	ADD	1536	7.187	6.509	-5.57	19.94	1.104	0.2697
2	2:29341644:C:T	29341644	T	ADD	1536	7.187	6.509	-5.57	19.94	1.104	0.2697
2	2:29342249:T:A	29342249	A	ADD	1536	7.187	6.509	-5.57	19.94	1.104	0.2697
2	2:57352315:G:T	57352315	T	ADD	1536	-6.378	5.776	-17.7	4.943	-1.104	0.2697
2	2:81582626:A:C	81582626	A	ADD	1536	-5.275	4.777	-14.64	4.088	-1.104	0.2697
2	2:197138653:G:A	197138653	A	ADD	1536	-5.846	5.295	-16.22	4.532	-1.104	0.2697
2	2:197138654:C:A	197138654	A	ADD	1536	-5.846	5.295	-16.22	4.532	-1.104	0.2697
2	2:206496702:A:C	206496702	A	ADD	1536	4.603	4.169	-3.569	12.78	1.104	0.2697
2	2:227605717:A:T	227605717	T	ADD	1536	-5.992	5.426	-16.63	4.644	-1.104	0.2697
2	2:234637912:T:C	234637912	C	ADD	1536	7.478	6.772	-5.795	20.75	1.104	0.2697
2	2:234639310:G:A	234639310	A	ADD	1536	7.478	6.772	-5.795	20.75	1.104	0.2697
2	2:234642015:T:G	234642015	G	ADD	1536	7.478	6.772	-5.795	20.75	1.104	0.2697
2	2:234643560:A:G	234643560	G	ADD	1536	7.478	6.772	-5.795	20.75	1.104	0.2697
2	2:234643737:A:T	234643737	T	ADD	1536	7.478	6.772	-5.795	20.75	1.104	0.2697
2	2:234645186:G:T	234645186	T	ADD	1536	7.478	6.772	-5.795	20.75	1.104	0.2697
2	2:234648860:A:G	234648860	G	ADD	1536	7.478	6.772	-5.795	20.75	1.104	0.2697
3	3:112694724:G:A	112694724	A	ADD	1536	-6.374	5.772	-17.69	4.939	-1.104	0.2697
3	3:148037176:G:T	148037176	G	ADD	1536	4.662	4.222	-3.614	12.94	1.104	0.2697
3	3:183957917:G:A	183957917	A	ADD	1536	9.186	8.319	-7.119	25.49	1.104	0.2697
4	4:17970263:C:T	17970263	C	ADD	1536	-4.685	4.244	-13	3.632	-1.104	0.2697
4	4:17978892:A:T	17978892	A	ADD	1536	-4.685	4.244	-13	3.632	-1.104	0.2697
4	4:87996745:G:A	87996745	A	ADD	1536	-4.752	4.304	-13.19	3.684	-1.104	0.2697
5	5:33976014:C:T	33976014	T	ADD	1536	-5.719	5.18	-15.87	4.433	-1.104	0.2697
5	5:81971928:A:G	81971928	G	ADD	1536	-9.4	8.513	-26.09	7.286	-1.104	0.2697
6	6:25781139:G:A	25781139	G	ADD	1536	-6.038	5.469	-16.76	4.68	-1.104	0.2697
6	6:79204960:T:C	79204960	C	ADD	1536	-6.968	6.31	-19.34	5.4	-1.104	0.2697
6	6:84668624:A:T	84668624	T	ADD	1536	5.274	4.777	-4.088	14.64	1.104	0.2697
6	6:108154872:G:A	108154872	G	ADD	1536	8.362	7.574	-6.481	23.21	1.104	0.2697
6	6:113168171:C:T	113168171	T	ADD	1536	7.784	7.049	-6.032	21.6	1.104	0.2697
6	6:165327101:A:G	165327101	G	ADD	1536	5.233	4.74	-4.057	14.52	1.104	0.2697
7	7:20700190:T:C	20700190	C	ADD	1536	5.948	5.387	-4.611	16.51	1.104	0.2697
7	7:141694268:A:G	141694268	G	ADD	1536	-5.075	4.596	-14.08	3.933	-1.104	0.2697
7	7:141694805:G:A	141694805	A	ADD	1536	-5.075	4.596	-14.08	3.933	-1.104	0.2697
8	8:11706834:T:C	11706834	C	ADD	1536	-4.753	4.304	-13.19	3.684	-1.104	0.2697
8	8:15231077:T:C	15231077	C	ADD	1536	4.701	4.257	-3.643	13.05	1.104	0.2697
9	9:22079792:G:A	22079792	A	ADD	1536	-6.17	5.588	-17.12	4.782	-1.104	0.2697
10	10:106081549:G:A	106081549	A	ADD	1536	5.862	5.309	-4.543	16.27	1.104	0.2697
10	10:106087481:T:C	106087481	C	ADD	1536	5.862	5.309	-4.543	16.27	1.104	0.2697
10	10:106087512:A:G	106087512	G	ADD	1536	5.862	5.309	-4.543	16.27	1.104	0.2697
10	10:106088648:A:G	106088648	G	ADD	1536	5.862	5.309	-4.543	16.27	1.104	0.2697
11	11:19707839:A:C	19707839	A	ADD	1536	7.534	6.823	-5.84	20.91	1.104	0.2697
11	11:69282474:A:G	69282474	A	ADD	1536	-4.734	4.288	-13.14	3.67	-1.104	0.2697
11	11:101588960:A:G	101588960	G	ADD	1536	9.716	8.801	-7.533	26.97	1.104	0.2697
12	12:47473726:A:G	47473726	G	ADD	1536	8.998	8.149	-6.974	24.97	1.104	0.2697
12	12:94960312:T:A	94960312	A	ADD	1536	7.735	7.005	-5.995	21.47	1.104	0.2697
12	12:95834714:T:G	95834714	G	ADD	1536	-10.13	9.174	-28.11	7.852	-1.104	0.2697
12	12:97226589:G:A	97226589	A	ADD	1536	-5.261	4.765	-14.6	4.079	-1.104	0.2697
18	18:21328088:G:T	21328088	G	ADD	1536	4.753	4.305	-3.685	13.19	1.104	0.2697
18	18:21328902:G:A	21328902	G	ADD	1536	4.753	4.305	-3.685	13.19	1.104	0.2697
18	18:21345924:G:T	21345924	G	ADD	1536	4.753	4.305	-3.685	13.19	1.104	0.2697
18	18:21353351:C:T	21353351	C	ADD	1536	4.753	4.305	-3.685	13.19	1.104	0.2697
18	18:35281554:T:C	35281554	C	ADD	1536	-10.43	9.446	-28.94	8.084	-1.104	0.2697
22	22:49405217:T:C	49405217	C	ADD	1536	-4.947	4.481	-13.73	3.835	-1.104	0.2697
1	1:44886533:A:G	44886533	G	ADD	1536	4.837	4.382	-3.751	13.43	1.104	0.2698
2	2:1712805:G:A	1712805	A	ADD	1536	-4.849	4.392	-13.46	3.76	-1.104	0.2698
2	2:17344959:G:C	17344959	C	ADD	1536	-6.419	5.814	-17.81	4.977	-1.104	0.2698
2	2:17346380:T:C	17346380	C	ADD	1536	-6.419	5.814	-17.81	4.977	-1.104	0.2698
2	2:106081381:C:A	106081381	A	ADD	1536	-5.067	4.59	-14.06	3.93	-1.104	0.2698
2	2:152855041:C:A	152855041	C	ADD	1536	4.637	4.2	-3.595	12.87	1.104	0.2698
3	3:66293786:A:G	66293786	G	ADD	1536	4.981	4.512	-3.862	13.82	1.104	0.2698
3	3:66294705:T:C	66294705	C	ADD	1536	4.981	4.512	-3.862	13.82	1.104	0.2698
3	3:66295721:A:G	66295721	G	ADD	1536	4.981	4.512	-3.862	13.82	1.104	0.2698
3	3:66301445:T:C	66301445	C	ADD	1536	4.981	4.512	-3.862	13.82	1.104	0.2698
3	3:71906516:A:G	71906516	A	ADD	1536	-4.887	4.427	-13.56	3.789	-1.104	0.2698
3	3:151456959:G:C	151456959	C	ADD	1536	6.809	6.167	-5.279	18.9	1.104	0.2698
3	3:174701972:A:G	174701972	G	ADD	1536	-6.576	5.957	-18.25	5.099	-1.104	0.2698
4	4:54552703:A:G	54552703	A	ADD	1536	4.795	4.344	-3.718	13.31	1.104	0.2698
4	4:88502642:G:A	88502642	A	ADD	1536	-8.039	7.282	-22.31	6.234	-1.104	0.2698
4	4:156068198:A:G	156068198	G	ADD	1536	-9.736	8.819	-27.02	7.55	-1.104	0.2698
5	5:29559845:A:C	29559845	C	ADD	1536	-5.222	4.731	-14.49	4.05	-1.104	0.2698
5	5:29560937:T:C	29560937	C	ADD	1536	-5.222	4.731	-14.49	4.05	-1.104	0.2698
5	5:29564251:G:A	29564251	A	ADD	1536	-5.222	4.731	-14.49	4.05	-1.104	0.2698
5	5:67307062:A:C	67307062	C	ADD	1536	-8.8	7.972	-24.43	6.825	-1.104	0.2698
5	5:159980580:C:A	159980580	A	ADD	1536	-4.832	4.377	-13.41	3.747	-1.104	0.2698
5	5:164785263:T:C	164785263	C	ADD	1536	-7.45	6.749	-20.68	5.778	-1.104	0.2698
6	6:6666556:A:G	6666556	A	ADD	1536	-4.76	4.312	-13.21	3.691	-1.104	0.2698
6	6:25715599:A:G	25715599	G	ADD	1536	10.4	9.425	-8.069	28.88	1.104	0.2698
6	6:25721209:T:G	25721209	G	ADD	1536	10.4	9.425	-8.069	28.88	1.104	0.2698
6	6:25721354:G:A	25721354	A	ADD	1536	10.4	9.425	-8.069	28.88	1.104	0.2698
6	6:25723779:G:A	25723779	A	ADD	1536	10.4	9.425	-8.069	28.88	1.104	0.2698
6	6:31069714:C:T	31069714	T	ADD	1536	-7.74	7.011	-21.48	6.001	-1.104	0.2698
6	6:31073409:G:A	31073409	A	ADD	1536	-7.74	7.011	-21.48	6.001	-1.104	0.2698
6	6:92754386:A:T	92754386	T	ADD	1536	4.676	4.235	-3.625	12.98	1.104	0.2698
7	7:21162500:A:G	21162500	G	ADD	1536	-6.05	5.48	-16.79	4.691	-1.104	0.2698
7	7:25866431:G:A	25866431	A	ADD	1536	-4.614	4.18	-12.81	3.578	-1.104	0.2698
8	8:13836702:C:T	13836702	C	ADD	1536	5.219	4.728	-4.047	14.49	1.104	0.2698
8	8:13836942:C:G	13836942	C	ADD	1536	5.219	4.728	-4.047	14.49	1.104	0.2698
8	8:140742121:A:G	140742121	G	ADD	1536	5.985	5.421	-4.641	16.61	1.104	0.2698
9	9:9096323:T:C	9096323	C	ADD	1536	5.701	5.165	-4.422	15.82	1.104	0.2698
9	9:9105762:T:C	9105762	C	ADD	1536	5.701	5.165	-4.422	15.82	1.104	0.2698
9	9:9106511:T:C	9106511	C	ADD	1536	5.701	5.165	-4.422	15.82	1.104	0.2698
9	9:36726248:A:G	36726248	A	ADD	1536	-4.786	4.335	-13.28	3.711	-1.104	0.2698
10	10:2437962:C:T	2437962	T	ADD	1536	-5.028	4.555	-13.96	3.899	-1.104	0.2698
10	10:6961339:A:C	6961339	C	ADD	1536	4.683	4.242	-3.631	13	1.104	0.2698
10	10:72742285:A:G	72742285	G	ADD	1536	-4.976	4.508	-13.81	3.859	-1.104	0.2698
10	10:72742500:G:A	72742500	A	ADD	1536	-4.976	4.508	-13.81	3.859	-1.104	0.2698
10	10:72743181:T:A	72743181	A	ADD	1536	-4.976	4.508	-13.81	3.859	-1.104	0.2698
11	11:13928426:G:A	13928426	A	ADD	1536	5.657	5.125	-4.387	15.7	1.104	0.2698
11	11:44671894:G:A	44671894	G	ADD	1536	-6.661	6.034	-18.49	5.166	-1.104	0.2698
12	12:66268782:C:G	66268782	G	ADD	1536	5.965	5.403	-4.625	16.56	1.104	0.2698
12	12:68555011:G:A	68555011	A	ADD	1536	-5.643	5.111	-15.66	4.375	-1.104	0.2698
12	12:94490752:A:T	94490752	A	ADD	1536	4.741	4.295	-3.677	13.16	1.104	0.2698
13	13:27561318:G:A	27561318	A	ADD	1536	8.52	7.718	-6.606	23.65	1.104	0.2698
13	13:71873382:T:C	71873382	T	ADD	1536	-4.711	4.268	-13.08	3.654	-1.104	0.2698
13	13:83707174:T:C	83707174	C	ADD	1536	4.569	4.138	-3.542	12.68	1.104	0.2698
13	13:83707335:G:A	83707335	A	ADD	1536	4.569	4.138	-3.542	12.68	1.104	0.2698
13	13:83707600:A:G	83707600	G	ADD	1536	4.569	4.138	-3.542	12.68	1.104	0.2698
13	13:83707616:A:C	83707616	C	ADD	1536	4.569	4.138	-3.542	12.68	1.104	0.2698
13	13:83707638:T:A	83707638	A	ADD	1536	4.569	4.138	-3.542	12.68	1.104	0.2698
13	13:83707803:A:G	83707803	G	ADD	1536	4.569	4.138	-3.542	12.68	1.104	0.2698
13	13:85821475:A:G	85821475	G	ADD	1536	4.866	4.408	-3.773	13.5	1.104	0.2698
13	13:85822484:T:A	85822484	A	ADD	1536	4.866	4.408	-3.773	13.5	1.104	0.2698
13	13:85823469:A:G	85823469	G	ADD	1536	4.866	4.408	-3.773	13.5	1.104	0.2698
13	13:85825141:T:C	85825141	C	ADD	1536	4.866	4.408	-3.773	13.5	1.104	0.2698
13	13:85827166:T:G	85827166	G	ADD	1536	4.866	4.408	-3.773	13.5	1.104	0.2698
13	13:85827724:T:C	85827724	C	ADD	1536	4.866	4.408	-3.773	13.5	1.104	0.2698
13	13:109894574:G:T	109894574	T	ADD	1536	-5.204	4.714	-14.44	4.035	-1.104	0.2698
13	13:111050321:T:C	111050321	C	ADD	1536	-8.67	7.854	-24.06	6.723	-1.104	0.2698
14	14:32531391:G:A	32531391	A	ADD	1536	5.525	5.005	-4.284	15.33	1.104	0.2698
14	14:64907994:A:G	64907994	G	ADD	1536	-5.883	5.329	-16.33	4.562	-1.104	0.2698
14	14:105968127:C:T	105968127	T	ADD	1536	7.289	6.603	-5.652	20.23	1.104	0.2698
15	15:71846327:G:A	71846327	A	ADD	1536	-4.991	4.52	-13.85	3.869	-1.104	0.2698
15	15:71849405:C:T	71849405	T	ADD	1536	-4.991	4.52	-13.85	3.869	-1.104	0.2698
16	16:69887795:T:C	69887795	C	ADD	1536	-4.769	4.32	-13.24	3.698	-1.104	0.2698
17	17:10051155:G:A	10051155	A	ADD	1536	5.096	4.617	-3.953	14.14	1.104	0.2698
17	17:32420606:A:G	32420606	G	ADD	1536	-8.592	7.783	-23.85	6.663	-1.104	0.2698
18	18:43316538:A:G	43316538	A	ADD	1536	-9.097	8.242	-25.25	7.056	-1.104	0.2698
18	18:67119596:C:A	67119596	A	ADD	1536	5.404	4.895	-4.19	15	1.104	0.2698
20	20:46435348:G:A	46435348	A	ADD	1536	-6.759	6.123	-18.76	5.242	-1.104	0.2698
20	20:46435424:T:C	46435424	C	ADD	1536	-6.759	6.123	-18.76	5.242	-1.104	0.2698
20	20:46435904:G:T	46435904	T	ADD	1536	-6.759	6.123	-18.76	5.242	-1.104	0.2698
22	22:39063019:A:T	39063019	T	ADD	1536	8.616	7.805	-6.682	23.91	1.104	0.2698
22	22:39072491:A:G	39072491	G	ADD	1536	8.616	7.805	-6.682	23.91	1.104	0.2698
22	22:44875959:C:A	44875959	A	ADD	1536	-7.67	6.948	-21.29	5.948	-1.104	0.2698
1	1:14991431:A:G	14991431	G	ADD	1536	-5.36	4.856	-14.88	4.157	-1.104	0.2699
1	1:14993118:A:G	14993118	G	ADD	1536	-5.36	4.856	-14.88	4.157	-1.104	0.2699
1	1:118166877:C:T	118166877	T	ADD	1536	-5.287	4.79	-14.68	4.102	-1.104	0.2699
1	1:214213175:A:C	214213175	C	ADD	1536	-7.263	6.581	-20.16	5.635	-1.104	0.2699
2	2:66843603:T:C	66843603	C	ADD	1536	4.885	4.427	-3.79	13.56	1.104	0.2699
2	2:191635713:G:A	191635713	A	ADD	1536	-6.112	5.538	-16.97	4.743	-1.104	0.2699
2	2:236038212:C:G	236038212	G	ADD	1536	8.355	7.57	-6.482	23.19	1.104	0.2699
4	4:4276054:G:A	4276054	A	ADD	1536	-5.641	5.111	-15.66	4.377	-1.104	0.2699
4	4:5299234:G:A	5299234	A	ADD	1536	-6.063	5.494	-16.83	4.704	-1.104	0.2699
4	4:8092687:G:A	8092687	A	ADD	1536	-7.426	6.727	-20.61	5.76	-1.104	0.2699
4	4:25445195:C:T	25445195	T	ADD	1536	4.745	4.299	-3.681	13.17	1.104	0.2699
4	4:166605228:G:A	166605228	G	ADD	1536	-5.252	4.758	-14.58	4.074	-1.104	0.2699
4	4:182436980:A:C	182436980	A	ADD	1536	-4.723	4.279	-13.11	3.664	-1.104	0.2699
4	4:182439550:A:G	182439550	G	ADD	1536	5.895	5.342	-4.574	16.36	1.104	0.2699
4	4:187079017:G:A	187079017	A	ADD	1536	-6.237	5.65	-17.31	4.838	-1.104	0.2699
5	5:81894566:A:G	81894566	A	ADD	1536	5.041	4.568	-3.911	13.99	1.104	0.2699
5	5:147236546:A:G	147236546	G	ADD	1536	7.749	7.02	-6.01	21.51	1.104	0.2699
6	6:17088966:A:G	17088966	G	ADD	1536	-6.779	6.142	-18.82	5.26	-1.104	0.2699
6	6:31163638:G:C	31163638	C	ADD	1536	-6.391	5.79	-17.74	4.957	-1.104	0.2699
6	6:31166352:A:G	31166352	G	ADD	1536	-6.391	5.79	-17.74	4.957	-1.104	0.2699
6	6:97527877:C:T	97527877	T	ADD	1536	5.482	4.967	-4.254	15.22	1.104	0.2699
7	7:12478513:T:C	12478513	C	ADD	1536	9.705	8.794	-7.53	26.94	1.104	0.2699
7	7:12483077:C:G	12483077	G	ADD	1536	9.705	8.794	-7.53	26.94	1.104	0.2699
7	7:12483131:T:G	12483131	G	ADD	1536	9.705	8.794	-7.53	26.94	1.104	0.2699
7	7:12493390:T:C	12493390	C	ADD	1536	9.705	8.794	-7.53	26.94	1.104	0.2699
8	8:18450812:G:A	18450812	A	ADD	1536	-4.825	4.371	-13.39	3.742	-1.104	0.2699
9	9:73312129:C:A	73312129	A	ADD	1536	-6.289	5.698	-17.46	4.879	-1.104	0.2699
11	11:5488840:C:T	5488840	C	ADD	1536	-4.932	4.469	-13.69	3.827	-1.104	0.2699
11	11:66245936:C:T	66245936	T	ADD	1536	-5.252	4.759	-14.58	4.075	-1.104	0.2699
11	11:66247844:G:A	66247844	A	ADD	1536	-5.252	4.759	-14.58	4.075	-1.104	0.2699
11	11:66251228:C:G	66251228	G	ADD	1536	-5.252	4.759	-14.58	4.075	-1.104	0.2699
11	11:66254085:G:T	66254085	T	ADD	1536	-5.252	4.759	-14.58	4.075	-1.104	0.2699
11	11:66255674:G:A	66255674	A	ADD	1536	-5.252	4.759	-14.58	4.075	-1.104	0.2699
11	11:66255732:C:T	66255732	T	ADD	1536	-5.252	4.759	-14.58	4.075	-1.104	0.2699
11	11:66255764:A:G	66255764	G	ADD	1536	-5.252	4.759	-14.58	4.075	-1.104	0.2699
11	11:66256660:C:T	66256660	T	ADD	1536	-5.252	4.759	-14.58	4.075	-1.104	0.2699
11	11:133639295:A:G	133639295	G	ADD	1536	-4.783	4.334	-13.28	3.712	-1.104	0.2699
12	12:45262374:G:A	45262374	A	ADD	1536	-4.688	4.248	-13.01	3.637	-1.104	0.2699
12	12:45268089:T:G	45268089	G	ADD	1536	-4.688	4.248	-13.01	3.637	-1.104	0.2699
12	12:45268136:C:T	45268136	T	ADD	1536	-4.688	4.248	-13.01	3.637	-1.104	0.2699
12	12:96449861:T:C	96449861	C	ADD	1536	-6.229	5.644	-17.29	4.833	-1.104	0.2699
13	13:47855954:G:A	47855954	G	ADD	1536	4.861	4.404	-3.77	13.49	1.104	0.2699
13	13:100591943:A:G	100591943	G	ADD	1536	-6.858	6.214	-19.04	5.321	-1.104	0.2699
13	13:113548033:C:A	113548033	A	ADD	1536	-8.202	7.431	-22.77	6.363	-1.104	0.2699
14	14:64663649:C:T	64663649	T	ADD	1536	-5.091	4.613	-14.13	3.95	-1.104	0.2699
14	14:65504394:C:T	65504394	T	ADD	1536	7.77	7.04	-6.028	21.57	1.104	0.2699
17	17:34032439:A:G	34032439	G	ADD	1536	-10.51	9.522	-29.17	8.154	-1.104	0.2699
18	18:75107881:G:A	75107881	A	ADD	1536	7.198	6.522	-5.585	19.98	1.104	0.2699
19	19:44954688:A:T	44954688	T	ADD	1536	5.3	4.802	-4.112	14.71	1.104	0.2699
21	21:15693842:T:A	15693842	A	ADD	1536	-5.4	4.892	-14.99	4.188	-1.104	0.2699
2	2:53263116:A:G	53263116	G	ADD	1536	4.682	4.243	-3.634	13	1.103	0.27
2	2:53505984:T:C	53505984	C	ADD	1536	-4.727	4.283	-13.12	3.669	-1.103	0.27
2	2:53506164:A:C	53506164	C	ADD	1536	-4.727	4.283	-13.12	3.669	-1.103	0.27
2	2:138716177:G:A	138716177	G	ADD	1536	4.686	4.247	-3.637	13.01	1.103	0.27
3	3:9257915:G:A	9257915	A	ADD	1536	-6.196	5.614	-17.2	4.808	-1.104	0.27
3	3:29321031:G:A	29321031	A	ADD	1536	-9.52	8.628	-26.43	7.389	-1.103	0.27
3	3:36958995:G:A	36958995	A	ADD	1536	9.478	8.589	-7.357	26.31	1.103	0.27
3	3:67445535:C:G	67445535	G	ADD	1536	-7.97	7.223	-22.13	6.187	-1.103	0.27
3	3:117729680:T:A	117729680	A	ADD	1536	4.965	4.5	-3.854	13.78	1.103	0.27
3	3:150752283:A:G	150752283	G	ADD	1536	5.923	5.368	-4.597	16.44	1.103	0.27
3	3:170526538:T:A	170526538	A	ADD	1536	5.231	4.74	-4.059	14.52	1.104	0.27
4	4:130651324:A:G	130651324	G	ADD	1536	-6.348	5.752	-17.62	4.926	-1.104	0.27
4	4:130653318:C:G	130653318	G	ADD	1536	-6.348	5.752	-17.62	4.926	-1.104	0.27
4	4:182428000:T:C	182428000	C	ADD	1536	5.881	5.33	-4.565	16.33	1.103	0.27
4	4:185755328:T:G	185755328	G	ADD	1536	5.709	5.174	-4.431	15.85	1.104	0.27
4	4:189379097:G:A	189379097	A	ADD	1536	5.041	4.568	-3.912	13.99	1.104	0.27
5	5:98903823:G:C	98903823	C	ADD	1536	-5.445	4.934	-15.12	4.226	-1.103	0.27
5	5:98909677:A:G	98909677	G	ADD	1536	-5.445	4.934	-15.12	4.226	-1.103	0.27
6	6:27692259:T:C	27692259	C	ADD	1536	-5.501	4.986	-15.27	4.271	-1.103	0.27
6	6:142993151:A:G	142993151	G	ADD	1536	5.134	4.652	-3.984	14.25	1.104	0.27
7	7:39503164:A:G	39503164	G	ADD	1536	9.193	8.33	-7.135	25.52	1.104	0.27
7	7:39503296:T:A	39503296	A	ADD	1536	9.193	8.33	-7.135	25.52	1.104	0.27
7	7:39503634:C:T	39503634	T	ADD	1536	9.193	8.33	-7.135	25.52	1.104	0.27
7	7:39504842:C:T	39504842	T	ADD	1536	9.193	8.33	-7.135	25.52	1.104	0.27
7	7:39508572:C:A	39508572	A	ADD	1536	9.193	8.33	-7.135	25.52	1.104	0.27
7	7:39509516:G:A	39509516	A	ADD	1536	9.193	8.33	-7.135	25.52	1.104	0.27
7	7:39510282:C:G	39510282	G	ADD	1536	9.193	8.33	-7.135	25.52	1.104	0.27
7	7:39510430:G:A	39510430	A	ADD	1536	9.193	8.33	-7.135	25.52	1.104	0.27
7	7:39511103:C:G	39511103	G	ADD	1536	9.193	8.33	-7.135	25.52	1.104	0.27
10	10:23088595:G:A	23088595	A	ADD	1536	-4.746	4.301	-13.18	3.684	-1.104	0.27
10	10:30213561:C:T	30213561	T	ADD	1536	6.288	5.698	-4.88	17.46	1.104	0.27
10	10:126843367:G:A	126843367	A	ADD	1536	5.009	4.539	-3.887	13.91	1.104	0.27
12	12:82437060:C:A	82437060	A	ADD	1536	-8.409	7.621	-23.35	6.527	-1.104	0.27
12	12:82437131:T:C	82437131	C	ADD	1536	-8.409	7.621	-23.35	6.527	-1.104	0.27
12	12:82437269:G:A	82437269	A	ADD	1536	-8.409	7.621	-23.35	6.527	-1.104	0.27
12	12:82437667:C:T	82437667	T	ADD	1536	-8.409	7.621	-23.35	6.527	-1.104	0.27
12	12:82437786:T:C	82437786	C	ADD	1536	-8.409	7.621	-23.35	6.527	-1.104	0.27
12	12:82437826:T:G	82437826	G	ADD	1536	-8.409	7.621	-23.35	6.527	-1.104	0.27
12	12:82437942:G:A	82437942	A	ADD	1536	-8.409	7.621	-23.35	6.527	-1.104	0.27
12	12:82438550:A:G	82438550	G	ADD	1536	-8.409	7.621	-23.35	6.527	-1.104	0.27
12	12:82438923:C:T	82438923	T	ADD	1536	-8.409	7.621	-23.35	6.527	-1.104	0.27
12	12:82438945:G:T	82438945	T	ADD	1536	-8.409	7.621	-23.35	6.527	-1.104	0.27
12	12:82438971:T:C	82438971	C	ADD	1536	-8.409	7.621	-23.35	6.527	-1.104	0.27
12	12:82439078:T:C	82439078	C	ADD	1536	-8.409	7.621	-23.35	6.527	-1.104	0.27
12	12:82439108:T:C	82439108	C	ADD	1536	-8.409	7.621	-23.35	6.527	-1.104	0.27
12	12:82440457:T:C	82440457	C	ADD	1536	-8.409	7.621	-23.35	6.527	-1.104	0.27
13	13:44758659:A:C	44758659	C	ADD	1536	-4.805	4.355	-13.34	3.729	-1.104	0.27
13	13:76583074:C:A	76583074	A	ADD	1536	-4.793	4.343	-13.31	3.72	-1.104	0.27
13	13:77997314:C:A	77997314	A	ADD	1536	5.223	4.733	-4.054	14.5	1.103	0.27
13	13:108632125:G:A	108632125	A	ADD	1536	5.632	5.104	-4.372	15.64	1.103	0.27
13	13:108632160:C:T	108632160	T	ADD	1536	5.632	5.104	-4.372	15.64	1.103	0.27
13	13:108633232:G:A	108633232	A	ADD	1536	5.632	5.104	-4.372	15.64	1.103	0.27
13	13:108635611:G:A	108635611	A	ADD	1536	5.632	5.104	-4.372	15.64	1.103	0.27
14	14:46831479:G:A	46831479	A	ADD	1536	5.938	5.381	-4.608	16.49	1.104	0.27
14	14:66540814:A:C	66540814	C	ADD	1536	4.855	4.399	-3.768	13.48	1.104	0.27
14	14:75787085:G:C	75787085	G	ADD	1536	5.442	4.932	-4.225	15.11	1.103	0.27
16	16:20555474:T:C	20555474	C	ADD	1536	6.55	5.935	-5.084	18.18	1.103	0.27
16	16:20555756:G:T	20555756	T	ADD	1536	6.55	5.935	-5.084	18.18	1.103	0.27
16	16:23589483:G:A	23589483	A	ADD	1536	-6.332	5.738	-17.58	4.914	-1.104	0.27
16	16:23589847:C:T	23589847	T	ADD	1536	-6.332	5.738	-17.58	4.914	-1.104	0.27
16	16:23591282:G:A	23591282	A	ADD	1536	-6.332	5.738	-17.58	4.914	-1.104	0.27
16	16:23593129:C:A	23593129	A	ADD	1536	-6.332	5.738	-17.58	4.914	-1.104	0.27
16	16:23607079:G:T	23607079	T	ADD	1536	-6.332	5.738	-17.58	4.914	-1.104	0.27
17	17:12471200:G:A	12471200	A	ADD	1536	-5.847	5.299	-16.23	4.539	-1.103	0.27
17	17:75678089:C:T	75678089	T	ADD	1536	5.784	5.241	-4.489	16.06	1.104	0.27
17	17:75678549:A:G	75678549	G	ADD	1536	5.784	5.241	-4.489	16.06	1.104	0.27
17	17:75678866:C:T	75678866	T	ADD	1536	5.784	5.241	-4.489	16.06	1.104	0.27
17	17:75679847:A:T	75679847	T	ADD	1536	5.784	5.241	-4.489	16.06	1.104	0.27
18	18:8486816:A:C	8486816	C	ADD	1536	6.367	5.77	-4.942	17.68	1.103	0.27
19	19:58154955:G:A	58154955	A	ADD	1536	5.023	4.552	-3.899	13.94	1.103	0.27
1	1:53074532:C:A	53074532	C	ADD	1536	5.081	4.606	-3.947	14.11	1.103	0.2701
1	1:85825473:G:C	85825473	C	ADD	1536	4.84	4.387	-3.758	13.44	1.103	0.2701
1	1:112707866:C:A	112707866	C	ADD	1536	-6.097	5.526	-16.93	4.735	-1.103	0.2701
2	2:15835810:A:G	15835810	G	ADD	1536	-5.821	5.276	-16.16	4.52	-1.103	0.2701
2	2:50494022:C:T	50494022	T	ADD	1536	4.69	4.252	-3.643	13.02	1.103	0.2701
2	2:101426868:G:T	101426868	G	ADD	1536	4.874	4.418	-3.785	13.53	1.103	0.2701
2	2:101428119:G:T	101428119	G	ADD	1536	4.874	4.418	-3.785	13.53	1.103	0.2701
2	2:135592566:A:G	135592566	G	ADD	1536	4.788	4.34	-3.718	13.29	1.103	0.2701
2	2:135592586:A:G	135592586	G	ADD	1536	4.788	4.34	-3.718	13.29	1.103	0.2701
4	4:31043665:G:C	31043665	C	ADD	1536	6.394	5.796	-4.966	17.75	1.103	0.2701
4	4:31053826:G:A	31053826	A	ADD	1536	6.394	5.796	-4.966	17.75	1.103	0.2701
4	4:31057388:G:C	31057388	C	ADD	1536	6.394	5.796	-4.966	17.75	1.103	0.2701
4	4:156607143:G:A	156607143	A	ADD	1536	-4.854	4.399	-13.48	3.769	-1.103	0.2701
5	5:92174823:C:T	92174823	T	ADD	1536	-6.813	6.176	-18.92	5.292	-1.103	0.2701
5	5:92177723:A:C	92177723	C	ADD	1536	-6.813	6.176	-18.92	5.292	-1.103	0.2701
5	5:99335803:G:C	99335803	C	ADD	1536	9.27	8.404	-7.201	25.74	1.103	0.2701
5	5:99335814:G:C	99335814	C	ADD	1536	9.27	8.404	-7.201	25.74	1.103	0.2701
5	5:104152874:A:G	104152874	G	ADD	1536	-5.517	5	-15.32	4.284	-1.103	0.2701
5	5:104157021:C:G	104157021	G	ADD	1536	-5.517	5	-15.32	4.284	-1.103	0.2701
5	5:104160420:C:G	104160420	G	ADD	1536	-5.517	5	-15.32	4.284	-1.103	0.2701
5	5:104164927:T:C	104164927	C	ADD	1536	-5.517	5	-15.32	4.284	-1.103	0.2701
5	5:104166890:A:G	104166890	G	ADD	1536	-5.517	5	-15.32	4.284	-1.103	0.2701
5	5:168164669:A:G	168164669	G	ADD	1536	8.094	7.337	-6.286	22.47	1.103	0.2701
5	5:168165709:C:T	168165709	T	ADD	1536	8.094	7.337	-6.286	22.47	1.103	0.2701
6	6:441174:T:C	441174	C	ADD	1536	-5.048	4.576	-14.02	3.921	-1.103	0.2701
6	6:31173678:A:G	31173678	A	ADD	1536	7.151	6.482	-5.552	19.85	1.103	0.2701
6	6:31174521:T:C	31174521	T	ADD	1536	7.151	6.482	-5.552	19.85	1.103	0.2701
6	6:31174796:G:T	31174796	G	ADD	1536	7.151	6.482	-5.552	19.85	1.103	0.2701
6	6:31175613:A:C	31175613	A	ADD	1536	7.151	6.482	-5.552	19.85	1.103	0.2701
6	6:31177915:G:A	31177915	G	ADD	1536	7.151	6.482	-5.552	19.85	1.103	0.2701
6	6:31178000:A:G	31178000	A	ADD	1536	7.151	6.482	-5.552	19.85	1.103	0.2701
6	6:75540689:A:G	75540689	G	ADD	1536	-6.03	5.466	-16.74	4.683	-1.103	0.2701
6	6:120975732:T:C	120975732	C	ADD	1536	8.671	7.86	-6.734	24.08	1.103	0.2701
6	6:133764363:G:A	133764363	A	ADD	1536	-4.929	4.468	-13.69	3.828	-1.103	0.2701
6	6:133766822:C:T	133766822	T	ADD	1536	-4.929	4.468	-13.69	3.828	-1.103	0.2701
6	6:155393557:G:C	155393557	C	ADD	1536	5.439	4.93	-4.223	15.1	1.103	0.2701
7	7:95034775:G:C	95034775	G	ADD	1536	-6.232	5.649	-17.3	4.84	-1.103	0.2701
7	7:107612784:C:T	107612784	T	ADD	1536	9.495	8.607	-7.374	26.36	1.103	0.2701
7	7:107614003:A:G	107614003	G	ADD	1536	9.495	8.607	-7.374	26.36	1.103	0.2701
7	7:107616049:C:A	107616049	A	ADD	1536	9.495	8.607	-7.374	26.36	1.103	0.2701
8	8:67391024:C:G	67391024	G	ADD	1536	5.841	5.295	-4.537	16.22	1.103	0.2701
9	9:94590770:T:C	94590770	C	ADD	1536	-4.597	4.167	-12.76	3.57	-1.103	0.2701
10	10:112409784:A:G	112409784	G	ADD	1536	-5.389	4.885	-14.96	4.185	-1.103	0.2701
11	11:7899827:G:A	7899827	A	ADD	1536	-5.612	5.087	-15.58	4.359	-1.103	0.2701
11	11:7899912:G:A	7899912	A	ADD	1536	-5.612	5.087	-15.58	4.359	-1.103	0.2701
11	11:83847967:G:A	83847967	G	ADD	1536	-5.343	4.843	-14.83	4.149	-1.103	0.2701
11	11:128034022:C:T	128034022	T	ADD	1536	5.34	4.84	-4.147	14.83	1.103	0.2701
12	12:104980568:A:G	104980568	G	ADD	1536	-4.548	4.122	-12.63	3.532	-1.103	0.2701
12	12:117776286:G:A	117776286	A	ADD	1536	-10.09	9.145	-28.01	7.835	-1.103	0.2701
12	12:117776850:G:A	117776850	A	ADD	1536	-10.09	9.145	-28.01	7.835	-1.103	0.2701
12	12:117777535:G:C	117777535	C	ADD	1536	-10.09	9.145	-28.01	7.835	-1.103	0.2701
12	12:117777870:T:C	117777870	C	ADD	1536	-10.09	9.145	-28.01	7.835	-1.103	0.2701
12	12:117778093:A:G	117778093	G	ADD	1536	-10.09	9.145	-28.01	7.835	-1.103	0.2701
12	12:117778573:A:G	117778573	G	ADD	1536	-10.09	9.145	-28.01	7.835	-1.103	0.2701
12	12:117778956:C:T	117778956	T	ADD	1536	-10.09	9.145	-28.01	7.835	-1.103	0.2701
13	13:51626914:G:A	51626914	A	ADD	1536	-9.658	8.755	-26.82	7.501	-1.103	0.2701
13	13:69371065:C:G	69371065	C	ADD	1536	-6.543	5.931	-18.17	5.082	-1.103	0.2701
13	13:69372408:G:A	69372408	G	ADD	1536	-6.543	5.931	-18.17	5.082	-1.103	0.2701
13	13:69373231:G:A	69373231	G	ADD	1536	-6.543	5.931	-18.17	5.082	-1.103	0.2701
13	13:77605164:A:G	77605164	G	ADD	1536	-5.812	5.268	-16.14	4.514	-1.103	0.2701
14	14:86650359:G:A	86650359	A	ADD	1536	6.879	6.234	-5.341	19.1	1.103	0.2701
15	15:54630758:A:G	54630758	G	ADD	1536	5.994	5.433	-4.656	16.64	1.103	0.2701
15	15:54630972:A:G	54630972	G	ADD	1536	5.994	5.433	-4.656	16.64	1.103	0.2701
15	15:71831070:T:C	71831070	C	ADD	1536	6.61	5.992	-5.134	18.35	1.103	0.2701
17	17:80650235:G:A	80650235	A	ADD	1536	-6.696	6.069	-18.59	5.2	-1.103	0.2701
18	18:50523621:T:C	50523621	C	ADD	1536	5.676	5.145	-4.408	15.76	1.103	0.2701
18	18:62183772:A:C	62183772	C	ADD	1536	-5.875	5.326	-16.31	4.563	-1.103	0.2701
20	20:2081743:G:A	2081743	G	ADD	1536	-6.245	5.66	-17.34	4.848	-1.103	0.2701
20	20:15450279:A:C	15450279	A	ADD	1536	-5.93	5.374	-16.46	4.604	-1.103	0.2701
1	1:204684613:A:C	204684613	C	ADD	1536	-6.161	5.586	-17.11	4.787	-1.103	0.2702
2	2:17139933:T:A	17139933	A	ADD	1536	-4.893	4.436	-13.59	3.801	-1.103	0.2702
2	2:17140007:G:A	17140007	A	ADD	1536	-4.893	4.436	-13.59	3.801	-1.103	0.2702
2	2:17140637:G:A	17140637	A	ADD	1536	-4.893	4.436	-13.59	3.801	-1.103	0.2702
2	2:29178319:A:C	29178319	A	ADD	1536	-6.822	6.185	-18.94	5.3	-1.103	0.2702
2	2:169016307:C:T	169016307	T	ADD	1536	5.245	4.755	-4.076	14.57	1.103	0.2702
2	2:191870163:C:T	191870163	T	ADD	1536	8.538	7.741	-6.635	23.71	1.103	0.2702
3	3:2343448:G:A	2343448	A	ADD	1536	-4.802	4.354	-13.34	3.732	-1.103	0.2702
3	3:117567340:A:G	117567340	A	ADD	1536	4.891	4.434	-3.8	13.58	1.103	0.2702
3	3:152460701:A:G	152460701	A	ADD	1536	8.929	8.095	-6.936	24.79	1.103	0.2702
3	3:158614804:C:T	158614804	T	ADD	1536	-5.907	5.355	-16.4	4.589	-1.103	0.2702
3	3:158615556:G:T	158615556	T	ADD	1536	-5.907	5.355	-16.4	4.589	-1.103	0.2702
3	3:158617279:G:A	158617279	A	ADD	1536	-5.907	5.355	-16.4	4.589	-1.103	0.2702
4	4:91759130:T:C	91759130	C	ADD	1536	-5.677	5.147	-15.76	4.41	-1.103	0.2702
4	4:180903364:A:T	180903364	T	ADD	1536	4.701	4.262	-3.653	13.05	1.103	0.2702
4	4:180905243:G:C	180905243	C	ADD	1536	4.701	4.262	-3.653	13.05	1.103	0.2702
4	4:189032941:A:G	189032941	G	ADD	1536	-6.957	6.307	-19.32	5.405	-1.103	0.2702
4	4:189032957:C:T	189032957	T	ADD	1536	-6.957	6.307	-19.32	5.405	-1.103	0.2702
5	5:109723432:A:T	109723432	T	ADD	1536	5.189	4.704	-4.031	14.41	1.103	0.2702
5	5:118763042:T:A	118763042	T	ADD	1536	-4.823	4.373	-13.39	3.748	-1.103	0.2702
5	5:118763319:C:G	118763319	C	ADD	1536	-4.823	4.373	-13.39	3.748	-1.103	0.2702
6	6:4726208:C:T	4726208	T	ADD	1536	-6.576	5.962	-18.26	5.11	-1.103	0.2702
6	6:38706073:G:A	38706073	A	ADD	1536	-6.131	5.558	-17.02	4.762	-1.103	0.2702
6	6:47318847:C:G	47318847	C	ADD	1536	4.818	4.368	-3.744	13.38	1.103	0.2702
6	6:75555836:T:C	75555836	C	ADD	1536	-6.036	5.472	-16.76	4.689	-1.103	0.2702
6	6:75555862:G:A	75555862	A	ADD	1536	-6.036	5.472	-16.76	4.689	-1.103	0.2702
7	7:155206161:G:A	155206161	A	ADD	1536	9.752	8.842	-7.577	27.08	1.103	0.2702
8	8:3168985:T:C	3168985	C	ADD	1536	7.509	6.807	-5.833	20.85	1.103	0.2702
8	8:5843875:G:T	5843875	T	ADD	1536	-4.676	4.24	-12.99	3.633	-1.103	0.2702
8	8:113290548:A:C	113290548	C	ADD	1536	-4.888	4.431	-13.57	3.797	-1.103	0.2702
8	8:113291242:A:C	113291242	C	ADD	1536	-4.888	4.431	-13.57	3.797	-1.103	0.2702
8	8:113294856:C:G	113294856	G	ADD	1536	-4.888	4.431	-13.57	3.797	-1.103	0.2702
8	8:113294891:C:T	113294891	T	ADD	1536	-4.888	4.431	-13.57	3.797	-1.103	0.2702
8	8:113297893:T:C	113297893	C	ADD	1536	-4.888	4.431	-13.57	3.797	-1.103	0.2702
8	8:113301548:A:G	113301548	G	ADD	1536	-4.888	4.431	-13.57	3.797	-1.103	0.2702
8	8:113301936:T:A	113301936	A	ADD	1536	-4.888	4.431	-13.57	3.797	-1.103	0.2702
8	8:113304534:T:C	113304534	C	ADD	1536	-4.888	4.431	-13.57	3.797	-1.103	0.2702
8	8:113307827:T:C	113307827	C	ADD	1536	-4.888	4.431	-13.57	3.797	-1.103	0.2702
8	8:113308857:A:G	113308857	G	ADD	1536	-4.888	4.431	-13.57	3.797	-1.103	0.2702
8	8:113309267:G:A	113309267	A	ADD	1536	-4.888	4.431	-13.57	3.797	-1.103	0.2702
8	8:113309628:G:A	113309628	A	ADD	1536	-4.888	4.431	-13.57	3.797	-1.103	0.2702
8	8:113309730:A:G	113309730	G	ADD	1536	-4.888	4.431	-13.57	3.797	-1.103	0.2702
8	8:113311221:A:G	113311221	G	ADD	1536	-4.888	4.431	-13.57	3.797	-1.103	0.2702
8	8:131125533:C:T	131125533	T	ADD	1536	10.48	9.503	-8.145	29.11	1.103	0.2702
8	8:131126185:G:A	131126185	A	ADD	1536	10.48	9.503	-8.145	29.11	1.103	0.2702
8	8:131140180:G:A	131140180	A	ADD	1536	10.48	9.503	-8.145	29.11	1.103	0.2702
8	8:131145024:A:T	131145024	T	ADD	1536	10.48	9.503	-8.145	29.11	1.103	0.2702
8	8:131145638:C:T	131145638	T	ADD	1536	10.48	9.503	-8.145	29.11	1.103	0.2702
8	8:131146066:C:G	131146066	G	ADD	1536	10.48	9.503	-8.145	29.11	1.103	0.2702
8	8:131149072:C:G	131149072	G	ADD	1536	10.48	9.503	-8.145	29.11	1.103	0.2702
8	8:131157184:C:T	131157184	T	ADD	1536	10.48	9.503	-8.145	29.11	1.103	0.2702
8	8:131157713:G:A	131157713	A	ADD	1536	10.48	9.503	-8.145	29.11	1.103	0.2702
8	8:131158701:C:T	131158701	T	ADD	1536	10.48	9.503	-8.145	29.11	1.103	0.2702
8	8:131159849:C:T	131159849	T	ADD	1536	10.48	9.503	-8.145	29.11	1.103	0.2702
8	8:131161691:C:T	131161691	T	ADD	1536	10.48	9.503	-8.145	29.11	1.103	0.2702
8	8:131163243:A:T	131163243	T	ADD	1536	10.48	9.503	-8.145	29.11	1.103	0.2702
8	8:131175533:C:A	131175533	A	ADD	1536	10.48	9.503	-8.145	29.11	1.103	0.2702
8	8:131176347:T:C	131176347	C	ADD	1536	10.48	9.503	-8.145	29.11	1.103	0.2702
8	8:131176601:C:T	131176601	T	ADD	1536	10.48	9.503	-8.145	29.11	1.103	0.2702
8	8:131177457:A:G	131177457	G	ADD	1536	10.48	9.503	-8.145	29.11	1.103	0.2702
8	8:131177695:C:T	131177695	T	ADD	1536	10.48	9.503	-8.145	29.11	1.103	0.2702
8	8:131187410:C:T	131187410	T	ADD	1536	10.48	9.503	-8.145	29.11	1.103	0.2702
8	8:138456312:G:A	138456312	A	ADD	1536	6.293	5.705	-4.889	17.48	1.103	0.2702
8	8:138461033:T:A	138461033	A	ADD	1536	6.293	5.705	-4.889	17.48	1.103	0.2702
8	8:138461211:T:C	138461211	C	ADD	1536	6.293	5.705	-4.889	17.48	1.103	0.2702
8	8:138463088:G:A	138463088	A	ADD	1536	6.293	5.705	-4.889	17.48	1.103	0.2702
8	8:138463366:A:G	138463366	G	ADD	1536	6.293	5.705	-4.889	17.48	1.103	0.2702
8	8:138464270:C:A	138464270	A	ADD	1536	6.293	5.705	-4.889	17.48	1.103	0.2702
9	9:16324261:G:A	16324261	A	ADD	1536	7.038	6.381	-5.468	19.54	1.103	0.2702
9	9:23859420:G:A	23859420	A	ADD	1536	-7.492	6.793	-20.81	5.821	-1.103	0.2702
9	9:93895086:A:G	93895086	G	ADD	1536	6.334	5.743	-4.922	17.59	1.103	0.2702
9	9:93895117:G:A	93895117	A	ADD	1536	6.334	5.743	-4.922	17.59	1.103	0.2702
10	10:71630974:C:A	71630974	A	ADD	1536	-7.135	6.47	-19.82	5.545	-1.103	0.2702
11	11:103184231:C:G	103184231	G	ADD	1536	-5.546	5.028	-15.4	4.309	-1.103	0.2702
11	11:103186709:A:G	103186709	G	ADD	1536	-5.546	5.028	-15.4	4.309	-1.103	0.2702
11	11:103188438:A:G	103188438	G	ADD	1536	-5.546	5.028	-15.4	4.309	-1.103	0.2702
11	11:108846480:A:G	108846480	A	ADD	1536	-6.423	5.823	-17.84	4.99	-1.103	0.2702
13	13:103705871:A:T	103705871	T	ADD	1536	4.788	4.341	-3.72	13.3	1.103	0.2702
14	14:33725484:T:C	33725484	C	ADD	1536	-6.779	6.146	-18.82	5.266	-1.103	0.2702
14	14:41821496:T:A	41821496	A	ADD	1536	-5.948	5.392	-16.52	4.62	-1.103	0.2702
17	17:404617:G:A	404617	A	ADD	1536	-4.973	4.508	-13.81	3.863	-1.103	0.2702
18	18:50626802:C:A	50626802	A	ADD	1536	5.528	5.012	-4.296	15.35	1.103	0.2702
22	22:47112396:G:A	47112396	A	ADD	1536	-10.54	9.553	-29.26	8.186	-1.103	0.2702
1	1:19669235:A:G	19669235	G	ADD	1536	-5.133	4.655	-14.26	3.991	-1.103	0.2703
1	1:158140205:G:A	158140205	A	ADD	1536	-4.726	4.286	-13.13	3.673	-1.103	0.2703
1	1:180894304:A:G	180894304	A	ADD	1536	-4.594	4.165	-12.76	3.571	-1.103	0.2703
2	2:36807666:C:A	36807666	A	ADD	1536	-5.82	5.277	-16.16	4.523	-1.103	0.2703
2	2:36810875:G:T	36810875	T	ADD	1536	-5.82	5.277	-16.16	4.523	-1.103	0.2703
2	2:53658706:A:G	53658706	G	ADD	1536	5.64	5.114	-4.384	15.66	1.103	0.2703
2	2:58806076:G:T	58806076	T	ADD	1536	4.737	4.296	-3.682	13.16	1.103	0.2703
2	2:68969440:A:G	68969440	G	ADD	1536	5.605	5.083	-4.358	15.57	1.103	0.2703
3	3:6102823:A:G	6102823	A	ADD	1536	-4.706	4.267	-13.07	3.658	-1.103	0.2703
4	4:1146108:T:A	1146108	A	ADD	1536	-7.555	6.85	-20.98	5.871	-1.103	0.2703
4	4:1149810:C:A	1149810	A	ADD	1536	-7.555	6.85	-20.98	5.871	-1.103	0.2703
4	4:1152006:G:A	1152006	A	ADD	1536	-7.555	6.85	-20.98	5.871	-1.103	0.2703
4	4:1156011:G:C	1156011	C	ADD	1536	-7.555	6.85	-20.98	5.871	-1.103	0.2703
4	4:1158526:G:A	1158526	A	ADD	1536	-7.555	6.85	-20.98	5.871	-1.103	0.2703
4	4:1160344:A:G	1160344	G	ADD	1536	-7.555	6.85	-20.98	5.871	-1.103	0.2703
4	4:15417332:T:C	15417332	T	ADD	1536	-4.644	4.211	-12.9	3.61	-1.103	0.2703
5	5:77239967:T:C	77239967	T	ADD	1536	-4.821	4.372	-13.39	3.748	-1.103	0.2703
5	5:112725592:G:C	112725592	C	ADD	1536	-9.753	8.845	-27.09	7.583	-1.103	0.2703
5	5:112731809:G:C	112731809	C	ADD	1536	-9.753	8.845	-27.09	7.583	-1.103	0.2703
5	5:112732288:G:A	112732288	A	ADD	1536	-9.753	8.845	-27.09	7.583	-1.103	0.2703
5	5:112742028:T:C	112742028	C	ADD	1536	-9.753	8.845	-27.09	7.583	-1.103	0.2703
5	5:112750958:C:T	112750958	T	ADD	1536	-9.753	8.845	-27.09	7.583	-1.103	0.2703
5	5:112751790:C:A	112751790	A	ADD	1536	-9.753	8.845	-27.09	7.583	-1.103	0.2703
5	5:112752026:G:A	112752026	A	ADD	1536	-9.753	8.845	-27.09	7.583	-1.103	0.2703
5	5:112754507:C:G	112754507	G	ADD	1536	-9.753	8.845	-27.09	7.583	-1.103	0.2703
5	5:112756153:C:G	112756153	G	ADD	1536	-9.753	8.845	-27.09	7.583	-1.103	0.2703
5	5:112756871:G:A	112756871	A	ADD	1536	-9.753	8.845	-27.09	7.583	-1.103	0.2703
5	5:112764061:T:C	112764061	C	ADD	1536	-9.753	8.845	-27.09	7.583	-1.103	0.2703
5	5:112765585:C:T	112765585	T	ADD	1536	-9.753	8.845	-27.09	7.583	-1.103	0.2703
5	5:112767261:C:G	112767261	G	ADD	1536	-9.753	8.845	-27.09	7.583	-1.103	0.2703
6	6:20622005:G:T	20622005	G	ADD	1536	-5.018	4.55	-13.94	3.9	-1.103	0.2703
6	6:20623004:C:A	20623004	C	ADD	1536	-5.018	4.55	-13.94	3.9	-1.103	0.2703
6	6:20623205:T:C	20623205	T	ADD	1536	-5.018	4.55	-13.94	3.9	-1.103	0.2703
6	6:20623392:T:C	20623392	T	ADD	1536	-5.018	4.55	-13.94	3.9	-1.103	0.2703
6	6:20623394:G:A	20623394	G	ADD	1536	-5.018	4.55	-13.94	3.9	-1.103	0.2703
6	6:20623401:T:G	20623401	T	ADD	1536	-5.018	4.55	-13.94	3.9	-1.103	0.2703
6	6:20623605:T:C	20623605	T	ADD	1536	-5.018	4.55	-13.94	3.9	-1.103	0.2703
6	6:20623971:G:A	20623971	G	ADD	1536	-5.018	4.55	-13.94	3.9	-1.103	0.2703
6	6:20624358:T:C	20624358	T	ADD	1536	-5.018	4.55	-13.94	3.9	-1.103	0.2703
6	6:20625267:T:C	20625267	T	ADD	1536	-5.018	4.55	-13.94	3.9	-1.103	0.2703
6	6:20626382:A:G	20626382	A	ADD	1536	-5.018	4.55	-13.94	3.9	-1.103	0.2703
6	6:20626409:A:G	20626409	A	ADD	1536	-5.018	4.55	-13.94	3.9	-1.103	0.2703
6	6:20630472:G:A	20630472	G	ADD	1536	-5.018	4.55	-13.94	3.9	-1.103	0.2703
6	6:31847636:G:A	31847636	A	ADD	1536	-6.833	6.197	-18.98	5.312	-1.103	0.2703
7	7:110376327:A:G	110376327	G	ADD	1536	6.31	5.722	-4.905	17.53	1.103	0.2703
8	8:26931566:A:C	26931566	A	ADD	1536	5.342	4.844	-4.153	14.84	1.103	0.2703
9	9:97422533:C:T	97422533	T	ADD	1536	4.8	4.353	-3.732	13.33	1.103	0.2703
11	11:110651468:A:C	110651468	A	ADD	1536	-4.72	4.28	-13.11	3.668	-1.103	0.2703
11	11:120572361:G:A	120572361	A	ADD	1536	6.902	6.259	-5.365	19.17	1.103	0.2703
11	11:120572387:T:C	120572387	C	ADD	1536	6.902	6.259	-5.365	19.17	1.103	0.2703
11	11:120572688:T:C	120572688	C	ADD	1536	6.902	6.259	-5.365	19.17	1.103	0.2703
11	11:120572772:G:C	120572772	C	ADD	1536	6.902	6.259	-5.365	19.17	1.103	0.2703
11	11:120572814:G:A	120572814	A	ADD	1536	6.902	6.259	-5.365	19.17	1.103	0.2703
11	11:120572952:T:C	120572952	C	ADD	1536	6.902	6.259	-5.365	19.17	1.103	0.2703
11	11:120573265:T:C	120573265	C	ADD	1536	6.902	6.259	-5.365	19.17	1.103	0.2703
12	12:3429116:C:T	3429116	T	ADD	1536	4.878	4.423	-3.791	13.55	1.103	0.2703
13	13:67574928:C:T	67574928	T	ADD	1536	9.581	8.688	-7.448	26.61	1.103	0.2703
14	14:69763622:A:T	69763622	T	ADD	1536	5.097	4.623	-3.963	14.16	1.103	0.2703
14	14:69765058:C:G	69765058	G	ADD	1536	5.097	4.623	-3.963	14.16	1.103	0.2703
17	17:804010:A:G	804010	A	ADD	1536	4.932	4.472	-3.834	13.7	1.103	0.2703
17	17:6981397:A:G	6981397	G	ADD	1536	4.785	4.34	-3.72	13.29	1.103	0.2703
17	17:12777711:A:T	12777711	T	ADD	1536	-8.743	7.929	-24.28	6.797	-1.103	0.2703
17	17:14231605:G:A	14231605	A	ADD	1536	-6.998	6.346	-19.44	5.44	-1.103	0.2703
18	18:38589146:T:A	38589146	A	ADD	1536	-5.586	5.065	-15.51	4.342	-1.103	0.2703
18	18:38591362:A:C	38591362	C	ADD	1536	-5.586	5.065	-15.51	4.342	-1.103	0.2703
18	18:38591363:G:A	38591363	A	ADD	1536	-5.586	5.065	-15.51	4.342	-1.103	0.2703
20	20:17078685:A:T	17078685	T	ADD	1536	-8.557	7.76	-23.77	6.652	-1.103	0.2703
21	21:38551976:A:G	38551976	A	ADD	1536	4.942	4.482	-3.842	13.73	1.103	0.2703
1	1:60582323:A:G	60582323	G	ADD	1536	-8.208	7.445	-22.8	6.384	-1.103	0.2704
1	1:81446354:T:C	81446354	C	ADD	1536	8.362	7.584	-6.503	23.23	1.103	0.2704
1	1:169753458:C:T	169753458	T	ADD	1536	-5.342	4.846	-14.84	4.155	-1.102	0.2704
1	1:175611045:G:A	175611045	A	ADD	1536	-7.714	6.997	-21.43	5.999	-1.103	0.2704
1	1:215118432:T:C	215118432	C	ADD	1536	5.042	4.573	-3.921	14	1.103	0.2704
1	1:215118861:A:G	215118861	G	ADD	1536	5.042	4.573	-3.921	14	1.103	0.2704
2	2:129208818:C:A	129208818	C	ADD	1536	4.725	4.286	-3.675	13.12	1.102	0.2704
2	2:146999990:G:A	146999990	A	ADD	1536	-6.72	6.095	-18.67	5.226	-1.103	0.2704
3	3:37783832:A:G	37783832	G	ADD	1536	10.02	9.088	-7.792	27.83	1.103	0.2704
3	3:37784977:T:C	37784977	C	ADD	1536	10.02	9.088	-7.792	27.83	1.103	0.2704
3	3:37785788:T:C	37785788	C	ADD	1536	10.02	9.088	-7.792	27.83	1.103	0.2704
3	3:37786005:C:T	37786005	T	ADD	1536	10.02	9.088	-7.792	27.83	1.103	0.2704
3	3:37787171:T:G	37787171	G	ADD	1536	10.02	9.088	-7.792	27.83	1.103	0.2704
3	3:37787224:T:A	37787224	A	ADD	1536	10.02	9.088	-7.792	27.83	1.103	0.2704
3	3:37787226:T:A	37787226	A	ADD	1536	10.02	9.088	-7.792	27.83	1.103	0.2704
3	3:37787228:C:A	37787228	A	ADD	1536	10.02	9.088	-7.792	27.83	1.103	0.2704
3	3:37787230:G:A	37787230	A	ADD	1536	10.02	9.088	-7.792	27.83	1.103	0.2704
3	3:37787231:C:G	37787231	G	ADD	1536	10.02	9.088	-7.792	27.83	1.103	0.2704
3	3:37787232:T:A	37787232	A	ADD	1536	10.02	9.088	-7.792	27.83	1.103	0.2704
3	3:37787233:T:A	37787233	A	ADD	1536	10.02	9.088	-7.792	27.83	1.103	0.2704
3	3:37788035:T:A	37788035	A	ADD	1536	10.02	9.088	-7.792	27.83	1.103	0.2704
3	3:37790112:C:T	37790112	T	ADD	1536	10.02	9.088	-7.792	27.83	1.103	0.2704
3	3:43725368:T:C	43725368	C	ADD	1536	-6.96	6.313	-19.33	5.412	-1.103	0.2704
4	4:37862301:A:G	37862301	G	ADD	1536	6.634	6.017	-5.16	18.43	1.102	0.2704
4	4:114289062:G:A	114289062	A	ADD	1536	-7.009	6.357	-19.47	5.45	-1.103	0.2704
5	5:2339043:T:A	2339043	A	ADD	1536	5.214	4.729	-4.055	14.48	1.102	0.2704
5	5:7345187:A:T	7345187	T	ADD	1536	4.773	4.33	-3.713	13.26	1.102	0.2704
5	5:31431425:C:G	31431425	G	ADD	1536	-5.737	5.203	-15.93	4.46	-1.103	0.2704
5	5:31431556:G:A	31431556	A	ADD	1536	-5.737	5.203	-15.93	4.46	-1.103	0.2704
5	5:31433069:C:T	31433069	T	ADD	1536	-5.737	5.203	-15.93	4.46	-1.103	0.2704
5	5:33974742:C:T	33974742	T	ADD	1536	-5.786	5.248	-16.07	4.5	-1.102	0.2704
6	6:31328400:C:T	31328400	T	ADD	1536	-6.635	6.018	-18.43	5.161	-1.102	0.2704
6	6:31328441:T:G	31328441	G	ADD	1536	-6.635	6.018	-18.43	5.161	-1.102	0.2704
6	6:31328460:G:C	31328460	C	ADD	1536	-6.635	6.018	-18.43	5.161	-1.102	0.2704
6	6:31328598:C:T	31328598	T	ADD	1536	-6.635	6.018	-18.43	5.161	-1.102	0.2704
6	6:31507062:G:C	31507062	C	ADD	1536	-8.35	7.573	-23.19	6.492	-1.103	0.2704
6	6:31507447:C:T	31507447	T	ADD	1536	-8.35	7.573	-23.19	6.492	-1.103	0.2704
6	6:138341091:A:G	138341091	G	ADD	1536	8.108	7.353	-6.304	22.52	1.103	0.2704
6	6:138341494:A:T	138341494	T	ADD	1536	8.108	7.353	-6.304	22.52	1.103	0.2704
7	7:76041292:T:C	76041292	C	ADD	1536	7.117	6.454	-5.533	19.77	1.103	0.2704
7	7:76042043:G:A	76042043	A	ADD	1536	7.117	6.454	-5.533	19.77	1.103	0.2704
7	7:76042270:C:A	76042270	A	ADD	1536	7.117	6.454	-5.533	19.77	1.103	0.2704
7	7:76042518:C:T	76042518	T	ADD	1536	7.117	6.454	-5.533	19.77	1.103	0.2704
7	7:76042684:G:A	76042684	A	ADD	1536	7.117	6.454	-5.533	19.77	1.103	0.2704
8	8:4492509:T:C	4492509	C	ADD	1536	-6.857	6.219	-19.05	5.333	-1.103	0.2704
8	8:4612144:T:C	4612144	T	ADD	1536	-5.324	4.829	-14.79	4.14	-1.103	0.2704
8	8:144149926:G:A	144149926	A	ADD	1536	6.331	5.743	-4.925	17.59	1.102	0.2704
9	9:1915483:G:A	1915483	G	ADD	1536	-6.395	5.8	-17.76	4.973	-1.103	0.2704
9	9:132519398:G:A	132519398	A	ADD	1536	-4.629	4.199	-12.86	3.6	-1.103	0.2704
10	10:80216946:G:T	80216946	T	ADD	1536	-6.314	5.727	-17.54	4.91	-1.103	0.2704
10	10:92617609:T:C	92617609	C	ADD	1536	6.041	5.479	-4.697	16.78	1.103	0.2704
10	10:92641987:C:T	92641987	T	ADD	1536	6.041	5.479	-4.697	16.78	1.103	0.2704
11	11:20381027:C:T	20381027	T	ADD	1536	5.134	4.656	-3.992	14.26	1.103	0.2704
11	11:70894215:T:C	70894215	C	ADD	1536	-6.105	5.538	-16.96	4.749	-1.102	0.2704
11	11:70896503:G:A	70896503	A	ADD	1536	-6.105	5.538	-16.96	4.749	-1.102	0.2704
13	13:81543551:T:C	81543551	C	ADD	1536	-7.283	6.605	-20.23	5.663	-1.103	0.2704
13	13:94558602:A:G	94558602	G	ADD	1536	-6.766	6.137	-18.79	5.261	-1.103	0.2704
13	13:102174298:T:C	102174298	C	ADD	1536	-6.481	5.878	-18	5.039	-1.103	0.2704
16	16:78377710:A:C	78377710	C	ADD	1536	5.75	5.216	-4.473	15.97	1.102	0.2704
16	16:85526641:G:C	85526641	C	ADD	1536	-5.628	5.105	-15.63	4.377	-1.102	0.2704
18	18:58094338:A:G	58094338	G	ADD	1536	-9.558	8.67	-26.55	7.434	-1.102	0.2704
21	21:41505308:A:G	41505308	G	ADD	1536	-5.373	4.873	-14.92	4.178	-1.103	0.2704
1	1:20429440:A:G	20429440	G	ADD	1536	4.702	4.266	-3.659	13.06	1.102	0.2705
1	1:48214207:G:A	48214207	G	ADD	1536	-4.704	4.267	-13.07	3.66	-1.102	0.2705
1	1:234123067:C:G	234123067	C	ADD	1536	-4.717	4.279	-13.1	3.67	-1.102	0.2705
2	2:40696289:T:C	40696289	C	ADD	1536	-5.035	4.568	-13.99	3.918	-1.102	0.2705
2	2:48989578:G:A	48989578	A	ADD	1536	5	4.536	-3.891	13.89	1.102	0.2705
2	2:159136432:C:T	159136432	T	ADD	1536	-6.95	6.304	-19.31	5.407	-1.102	0.2705
2	2:159136701:G:C	159136701	C	ADD	1536	-6.95	6.304	-19.31	5.407	-1.102	0.2705
2	2:159137557:T:C	159137557	C	ADD	1536	-6.95	6.304	-19.31	5.407	-1.102	0.2705
2	2:159138016:C:T	159138016	T	ADD	1536	-6.95	6.304	-19.31	5.407	-1.102	0.2705
2	2:159139232:T:C	159139232	C	ADD	1536	-6.95	6.304	-19.31	5.407	-1.102	0.2705
2	2:159140510:T:C	159140510	C	ADD	1536	-6.95	6.304	-19.31	5.407	-1.102	0.2705
2	2:191011709:G:T	191011709	T	ADD	1536	-8.479	7.692	-23.55	6.597	-1.102	0.2705
3	3:28777546:T:C	28777546	T	ADD	1536	4.992	4.528	-3.884	13.87	1.102	0.2705
3	3:40696630:C:T	40696630	T	ADD	1536	7.061	6.406	-5.494	19.62	1.102	0.2705
3	3:40696892:G:C	40696892	C	ADD	1536	7.061	6.406	-5.494	19.62	1.102	0.2705
3	3:40697297:A:G	40697297	G	ADD	1536	7.061	6.406	-5.494	19.62	1.102	0.2705
3	3:40698041:A:T	40698041	T	ADD	1536	7.061	6.406	-5.494	19.62	1.102	0.2705
3	3:87226783:T:A	87226783	A	ADD	1536	5.136	4.659	-3.995	14.27	1.102	0.2705
3	3:87229486:C:G	87229486	G	ADD	1536	5.136	4.659	-3.995	14.27	1.102	0.2705
3	3:97883603:C:T	97883603	C	ADD	1536	4.575	4.15	-3.56	12.71	1.102	0.2705
3	3:130170691:T:C	130170691	T	ADD	1536	-4.605	4.178	-12.79	3.584	-1.102	0.2705
3	3:130175028:G:A	130175028	G	ADD	1536	-4.605	4.178	-12.79	3.584	-1.102	0.2705
3	3:192085940:T:C	192085940	T	ADD	1536	-4.665	4.232	-12.96	3.63	-1.102	0.2705
3	3:192086284:A:G	192086284	A	ADD	1536	-4.665	4.232	-12.96	3.63	-1.102	0.2705
4	4:157254068:T:C	157254068	C	ADD	1536	5.4	4.898	-4.201	15	1.102	0.2705
4	4:157258940:T:C	157258940	C	ADD	1536	5.4	4.898	-4.201	15	1.102	0.2705
4	4:157267765:C:T	157267765	T	ADD	1536	5.4	4.898	-4.201	15	1.102	0.2705
4	4:189419324:C:A	189419324	A	ADD	1536	-5.046	4.578	-14.02	3.926	-1.102	0.2705
5	5:56006036:G:T	56006036	T	ADD	1536	-5.647	5.124	-15.69	4.395	-1.102	0.2705
5	5:56006192:C:T	56006192	T	ADD	1536	-5.647	5.124	-15.69	4.395	-1.102	0.2705
6	6:30103394:A:G	30103394	G	ADD	1536	-5.535	5.021	-15.37	4.306	-1.102	0.2705
6	6:30103840:C:T	30103840	T	ADD	1536	-5.535	5.021	-15.37	4.306	-1.102	0.2705
6	6:30104808:G:A	30104808	A	ADD	1536	-5.535	5.021	-15.37	4.306	-1.102	0.2705
6	6:30106202:G:A	30106202	A	ADD	1536	-5.535	5.021	-15.37	4.306	-1.102	0.2705
6	6:30106493:T:C	30106493	C	ADD	1536	-5.535	5.021	-15.37	4.306	-1.102	0.2705
6	6:30107153:T:C	30107153	C	ADD	1536	-5.535	5.021	-15.37	4.306	-1.102	0.2705
6	6:30107309:A:G	30107309	G	ADD	1536	-5.535	5.021	-15.37	4.306	-1.102	0.2705
6	6:97445780:G:A	97445780	A	ADD	1536	8.869	8.046	-6.902	24.64	1.102	0.2705
6	6:150501103:C:T	150501103	T	ADD	1536	-5.221	4.736	-14.5	4.061	-1.102	0.2705
7	7:36169084:A:G	36169084	A	ADD	1536	-5.504	4.994	-15.29	4.284	-1.102	0.2705
7	7:103858139:C:T	103858139	C	ADD	1536	-4.647	4.215	-12.91	3.615	-1.102	0.2705
7	7:103858295:C:T	103858295	C	ADD	1536	-4.647	4.215	-12.91	3.615	-1.102	0.2705
7	7:140108096:A:G	140108096	A	ADD	1536	-5.994	5.438	-16.65	4.664	-1.102	0.2705
8	8:130723728:A:G	130723728	A	ADD	1536	-5.128	4.652	-14.25	3.99	-1.102	0.2705
9	9:8160714:A:G	8160714	G	ADD	1536	-4.959	4.499	-13.78	3.858	-1.102	0.2705
9	9:110432131:G:A	110432131	A	ADD	1536	5.442	4.936	-4.233	15.12	1.102	0.2705
9	9:130626573:A:C	130626573	C	ADD	1536	5.095	4.622	-3.963	14.15	1.102	0.2705
11	11:21100082:C:T	21100082	T	ADD	1536	8.54	7.747	-6.644	23.73	1.102	0.2705
11	11:21103248:C:T	21103248	T	ADD	1536	8.516	7.726	-6.626	23.66	1.102	0.2705
11	11:67322488:G:A	67322488	A	ADD	1536	-6.07	5.506	-16.86	4.722	-1.102	0.2705
11	11:67324476:C:T	67324476	T	ADD	1536	-6.07	5.506	-16.86	4.722	-1.102	0.2705
11	11:67324583:G:A	67324583	A	ADD	1536	-6.07	5.506	-16.86	4.722	-1.102	0.2705
11	11:74826158:G:A	74826158	A	ADD	1536	-4.857	4.406	-13.49	3.779	-1.102	0.2705
12	12:13139151:T:G	13139151	G	ADD	1536	-6.301	5.717	-17.51	4.904	-1.102	0.2705
14	14:63435401:A:G	63435401	G	ADD	1536	6.566	5.956	-5.108	18.24	1.102	0.2705
15	15:50024600:G:A	50024600	A	ADD	1536	4.745	4.305	-3.693	13.18	1.102	0.2705
15	15:100604634:G:A	100604634	G	ADD	1536	-10.34	9.379	-28.72	8.045	-1.102	0.2705
17	17:208222:C:A	208222	C	ADD	1536	-5.054	4.586	-14.04	3.933	-1.102	0.2705
17	17:4813957:T:C	4813957	C	ADD	1536	-4.678	4.244	-13	3.64	-1.102	0.2705
17	17:4885579:G:A	4885579	A	ADD	1536	-5.977	5.423	-16.61	4.651	-1.102	0.2705
18	18:32076237:G:A	32076237	G	ADD	1536	5.951	5.399	-4.63	16.53	1.102	0.2705
1	1:172355132:G:A	172355132	G	ADD	1536	-7.176	6.512	-19.94	5.587	-1.102	0.2706
1	1:207868972:C:G	207868972	G	ADD	1536	4.743	4.304	-3.693	13.18	1.102	0.2706
1	1:207873195:A:G	207873195	G	ADD	1536	4.743	4.304	-3.693	13.18	1.102	0.2706
1	1:207874739:C:G	207874739	G	ADD	1536	4.743	4.304	-3.693	13.18	1.102	0.2706
1	1:207875431:A:G	207875431	G	ADD	1536	4.743	4.304	-3.693	13.18	1.102	0.2706
2	2:116354344:A:G	116354344	G	ADD	1536	4.992	4.53	-3.887	13.87	1.102	0.2706
2	2:116371135:A:G	116371135	G	ADD	1536	4.992	4.53	-3.887	13.87	1.102	0.2706
2	2:126029206:G:A	126029206	A	ADD	1536	8.855	8.036	-6.895	24.61	1.102	0.2706
2	2:217115504:A:G	217115504	G	ADD	1536	4.661	4.229	-3.628	12.95	1.102	0.2706
3	3:14703845:G:A	14703845	A	ADD	1536	4.783	4.341	-3.724	13.29	1.102	0.2706
3	3:63599523:A:G	63599523	G	ADD	1536	-5.837	5.296	-16.22	4.544	-1.102	0.2706
3	3:124546047:A:G	124546047	G	ADD	1536	6.124	5.557	-4.767	17.02	1.102	0.2706
4	4:56623775:G:C	56623775	G	ADD	1536	-4.758	4.318	-13.22	3.705	-1.102	0.2706
4	4:180071346:T:C	180071346	C	ADD	1536	-6.305	5.721	-17.52	4.907	-1.102	0.2706
5	5:2689899:C:A	2689899	A	ADD	1536	-4.889	4.436	-13.58	3.806	-1.102	0.2706
5	5:111691924:G:A	111691924	G	ADD	1536	-5.248	4.762	-14.58	4.085	-1.102	0.2706
5	5:150469973:G:A	150469973	A	ADD	1536	-8.05	7.304	-22.37	6.265	-1.102	0.2706
6	6:109049561:T:C	109049561	C	ADD	1536	4.617	4.189	-3.594	12.83	1.102	0.2706
6	6:164298378:A:C	164298378	C	ADD	1536	-7.372	6.689	-20.48	5.738	-1.102	0.2706
6	6:164299449:G:C	164299449	C	ADD	1536	-7.372	6.689	-20.48	5.738	-1.102	0.2706
7	7:1640742:G:A	1640742	G	ADD	1536	-4.824	4.377	-13.4	3.755	-1.102	0.2706
7	7:10927755:G:A	10927755	A	ADD	1536	6.247	5.669	-4.863	17.36	1.102	0.2706
7	7:70061363:C:G	70061363	G	ADD	1536	7.882	7.152	-6.136	21.9	1.102	0.2706
8	8:35133122:G:A	35133122	A	ADD	1536	5.04	4.573	-3.923	14	1.102	0.2706
8	8:58882858:A:G	58882858	A	ADD	1536	4.725	4.287	-3.677	13.13	1.102	0.2706
8	8:79123830:T:C	79123830	C	ADD	1536	-5.064	4.595	-14.07	3.941	-1.102	0.2706
8	8:139305026:G:A	139305026	A	ADD	1536	5.639	5.117	-4.39	15.67	1.102	0.2706
10	10:72523346:C:T	72523346	T	ADD	1536	6.47	5.871	-5.036	17.98	1.102	0.2706
10	10:72524156:T:C	72524156	C	ADD	1536	6.47	5.871	-5.036	17.98	1.102	0.2706
10	10:72526088:T:C	72526088	C	ADD	1536	6.47	5.871	-5.036	17.98	1.102	0.2706
10	10:72528083:A:G	72528083	G	ADD	1536	6.47	5.871	-5.036	17.98	1.102	0.2706
12	12:54421255:A:C	54421255	C	ADD	1536	-5.902	5.355	-16.4	4.593	-1.102	0.2706
12	12:98072427:C:T	98072427	T	ADD	1536	8.266	7.501	-6.436	22.97	1.102	0.2706
12	12:98872605:G:A	98872605	A	ADD	1536	9.474	8.597	-7.375	26.32	1.102	0.2706
12	12:105173272:G:A	105173272	A	ADD	1536	-4.572	4.148	-12.7	3.559	-1.102	0.2706
12	12:105173598:C:T	105173598	T	ADD	1536	-4.572	4.148	-12.7	3.559	-1.102	0.2706
12	12:105173967:G:A	105173967	A	ADD	1536	-4.572	4.148	-12.7	3.559	-1.102	0.2706
12	12:105174224:G:A	105174224	A	ADD	1536	-4.572	4.148	-12.7	3.559	-1.102	0.2706
12	12:105174320:C:T	105174320	T	ADD	1536	-4.572	4.148	-12.7	3.559	-1.102	0.2706
12	12:105175845:C:T	105175845	T	ADD	1536	-4.572	4.148	-12.7	3.559	-1.102	0.2706
12	12:105176791:G:A	105176791	A	ADD	1536	-4.572	4.148	-12.7	3.559	-1.102	0.2706
12	12:105176885:G:A	105176885	A	ADD	1536	-4.572	4.148	-12.7	3.559	-1.102	0.2706
13	13:111174252:T:C	111174252	C	ADD	1536	4.739	4.3	-3.689	13.17	1.102	0.2706
13	13:111174279:A:T	111174279	T	ADD	1536	4.739	4.3	-3.689	13.17	1.102	0.2706
13	13:111174526:C:T	111174526	T	ADD	1536	4.739	4.3	-3.689	13.17	1.102	0.2706
13	13:111174839:T:C	111174839	C	ADD	1536	4.739	4.3	-3.689	13.17	1.102	0.2706
14	14:38728886:G:A	38728886	A	ADD	1536	4.579	4.155	-3.564	12.72	1.102	0.2706
14	14:62534064:G:C	62534064	C	ADD	1536	-6.108	5.543	-16.97	4.755	-1.102	0.2706
14	14:62534201:G:A	62534201	A	ADD	1536	-6.108	5.543	-16.97	4.755	-1.102	0.2706
14	14:88179609:G:A	88179609	A	ADD	1536	-5.887	5.342	-16.36	4.583	-1.102	0.2706
15	15:70266968:A:C	70266968	C	ADD	1536	6.823	6.19	-5.31	18.96	1.102	0.2706
15	15:86388557:C:T	86388557	T	ADD	1536	-4.9	4.446	-13.61	3.814	-1.102	0.2706
15	15:86389284:G:A	86389284	A	ADD	1536	-4.9	4.446	-13.61	3.814	-1.102	0.2706
15	15:86389539:C:T	86389539	T	ADD	1536	-4.9	4.446	-13.61	3.814	-1.102	0.2706
15	15:86389742:T:G	86389742	G	ADD	1536	-4.9	4.446	-13.61	3.814	-1.102	0.2706
15	15:86389916:A:G	86389916	G	ADD	1536	-4.9	4.446	-13.61	3.814	-1.102	0.2706
15	15:86392611:A:G	86392611	G	ADD	1536	-4.9	4.446	-13.61	3.814	-1.102	0.2706
15	15:86392703:C:T	86392703	T	ADD	1536	-4.9	4.446	-13.61	3.814	-1.102	0.2706
15	15:86392714:G:A	86392714	A	ADD	1536	-4.9	4.446	-13.61	3.814	-1.102	0.2706
15	15:86395003:G:A	86395003	A	ADD	1536	-4.9	4.446	-13.61	3.814	-1.102	0.2706
16	16:13551693:A:G	13551693	G	ADD	1536	5.956	5.404	-4.637	16.55	1.102	0.2706
18	18:11113368:C:A	11113368	A	ADD	1536	-9.378	8.509	-26.06	7.3	-1.102	0.2706
18	18:42866470:A:C	42866470	C	ADD	1536	5.355	4.859	-4.168	14.88	1.102	0.2706
22	22:24186809:T:C	24186809	C	ADD	1536	5.964	5.412	-4.643	16.57	1.102	0.2706
22	22:49067584:G:C	49067584	C	ADD	1536	6.574	5.965	-5.118	18.27	1.102	0.2706
1	1:6149122:G:A	6149122	A	ADD	1536	5.788	5.253	-4.507	16.08	1.102	0.2707
1	1:48033804:A:G	48033804	G	ADD	1536	5.847	5.306	-4.553	16.25	1.102	0.2707
1	1:48040376:T:C	48040376	C	ADD	1536	5.847	5.306	-4.553	16.25	1.102	0.2707
1	1:57627548:A:G	57627548	G	ADD	1536	8.22	7.46	-6.402	22.84	1.102	0.2707
1	1:75001213:A:C	75001213	C	ADD	1536	9.323	8.462	-7.262	25.91	1.102	0.2707
1	1:185529260:C:T	185529260	T	ADD	1536	7.139	6.479	-5.56	19.84	1.102	0.2707
2	2:11220562:A:G	11220562	G	ADD	1536	4.632	4.203	-3.607	12.87	1.102	0.2707
2	2:20034313:G:A	20034313	A	ADD	1536	-4.66	4.23	-12.95	3.63	-1.102	0.2707
2	2:147747197:A:T	147747197	T	ADD	1536	7.882	7.152	-6.137	21.9	1.102	0.2707
2	2:180810959:T:C	180810959	C	ADD	1536	-6.053	5.493	-16.82	4.714	-1.102	0.2707
2	2:191862398:G:A	191862398	A	ADD	1536	6.871	6.236	-5.352	19.09	1.102	0.2707
3	3:60072139:T:C	60072139	C	ADD	1536	6.39	5.8	-4.978	17.76	1.102	0.2707
3	3:131748780:G:A	131748780	A	ADD	1536	4.775	4.334	-3.719	13.27	1.102	0.2707
4	4:102608288:A:G	102608288	G	ADD	1536	6.172	5.602	-4.807	17.15	1.102	0.2707
5	5:18391874:C:T	18391874	T	ADD	1536	-5.236	4.752	-14.55	4.077	-1.102	0.2707
5	5:96052050:C:T	96052050	T	ADD	1536	5.084	4.614	-3.96	14.13	1.102	0.2707
6	6:625188:C:A	625188	A	ADD	1536	5.708	5.18	-4.445	15.86	1.102	0.2707
6	6:21217674:C:T	21217674	C	ADD	1536	-4.675	4.243	-12.99	3.642	-1.102	0.2707
6	6:55348968:T:C	55348968	C	ADD	1536	-7.009	6.361	-19.48	5.458	-1.102	0.2707
6	6:72043195:T:A	72043195	A	ADD	1536	-5.604	5.086	-15.57	4.365	-1.102	0.2707
6	6:160700325:G:T	160700325	T	ADD	1536	5.22	4.738	-4.065	14.51	1.102	0.2707
7	7:17965838:G:A	17965838	A	ADD	1536	5.101	4.63	-3.973	14.18	1.102	0.2707
7	7:52923308:A:C	52923308	C	ADD	1536	-6.351	5.764	-17.65	4.945	-1.102	0.2707
7	7:103906257:A:G	103906257	G	ADD	1536	4.996	4.534	-3.891	13.88	1.102	0.2707
8	8:15233785:T:C	15233785	C	ADD	1536	8.237	7.476	-6.415	22.89	1.102	0.2707
8	8:15233788:G:A	15233788	A	ADD	1536	8.237	7.476	-6.415	22.89	1.102	0.2707
8	8:15233806:G:A	15233806	A	ADD	1536	8.237	7.476	-6.415	22.89	1.102	0.2707
8	8:15234039:C:A	15234039	A	ADD	1536	8.237	7.476	-6.415	22.89	1.102	0.2707
8	8:15234062:C:T	15234062	T	ADD	1536	8.237	7.476	-6.415	22.89	1.102	0.2707
8	8:15234127:C:T	15234127	T	ADD	1536	8.237	7.476	-6.415	22.89	1.102	0.2707
8	8:15234193:C:T	15234193	T	ADD	1536	8.237	7.476	-6.415	22.89	1.102	0.2707
8	8:139832363:G:A	139832363	A	ADD	1536	9.975	9.053	-7.768	27.72	1.102	0.2707
10	10:4662105:A:T	4662105	T	ADD	1536	-4.921	4.466	-13.67	3.832	-1.102	0.2707
10	10:4662116:A:G	4662116	G	ADD	1536	-4.921	4.466	-13.67	3.832	-1.102	0.2707
10	10:72742079:A:C	72742079	C	ADD	1536	-4.955	4.497	-13.77	3.859	-1.102	0.2707
10	10:78532936:A:G	78532936	G	ADD	1536	-4.783	4.342	-13.29	3.726	-1.102	0.2707
10	10:106618436:A:G	106618436	G	ADD	1536	-7.215	6.548	-20.05	5.619	-1.102	0.2707
10	10:106618440:T:C	106618440	C	ADD	1536	-7.215	6.548	-20.05	5.619	-1.102	0.2707
10	10:106618442:T:C	106618442	C	ADD	1536	-7.215	6.548	-20.05	5.619	-1.102	0.2707
11	11:44984392:G:A	44984392	A	ADD	1536	9.856	8.945	-7.676	27.39	1.102	0.2707
12	12:106117921:G:A	106117921	A	ADD	1536	-10.4	9.44	-28.9	8.101	-1.102	0.2707
12	12:129430746:G:A	129430746	A	ADD	1536	-7.408	6.724	-20.59	5.77	-1.102	0.2707
13	13:47853307:C:T	47853307	C	ADD	1536	4.818	4.372	-3.752	13.39	1.102	0.2707
13	13:59454330:C:T	59454330	T	ADD	1536	5.188	4.708	-4.04	14.42	1.102	0.2707
13	13:71936655:G:A	71936655	A	ADD	1536	-5.227	4.744	-14.53	4.071	-1.102	0.2707
13	13:72434569:G:A	72434569	G	ADD	1536	4.932	4.476	-3.84	13.7	1.102	0.2707
13	13:97990910:C:A	97990910	A	ADD	1536	-5.24	4.756	-14.56	4.081	-1.102	0.2707
14	14:83741976:C:T	83741976	T	ADD	1536	-9.667	8.773	-26.86	7.527	-1.102	0.2707
16	16:80645052:G:A	80645052	A	ADD	1536	5.716	5.188	-4.452	15.88	1.102	0.2707
16	16:80645877:G:A	80645877	A	ADD	1536	5.716	5.188	-4.452	15.88	1.102	0.2707
16	16:83845020:C:A	83845020	A	ADD	1536	-10.57	9.589	-29.36	8.228	-1.102	0.2707
18	18:19665938:C:T	19665938	T	ADD	1536	-8.094	7.346	-22.49	6.304	-1.102	0.2707
18	18:35527130:A:G	35527130	A	ADD	1536	4.767	4.326	-3.712	13.25	1.102	0.2707
19	19:50761935:T:C	50761935	T	ADD	1536	5.114	4.642	-3.984	14.21	1.102	0.2707
19	19:50762117:A:C	50762117	A	ADD	1536	5.114	4.642	-3.984	14.21	1.102	0.2707
20	20:38267563:T:C	38267563	C	ADD	1536	-7.79	7.069	-21.64	6.065	-1.102	0.2707
1	1:44098506:G:A	44098506	A	ADD	1536	5.48	4.975	-4.27	15.23	1.102	0.2708
1	1:44101648:G:A	44101648	A	ADD	1536	5.48	4.975	-4.27	15.23	1.102	0.2708
1	1:44103033:G:A	44103033	A	ADD	1536	5.48	4.975	-4.27	15.23	1.102	0.2708
1	1:53931983:G:T	53931983	T	ADD	1536	-4.598	4.173	-12.78	3.582	-1.102	0.2708
1	1:65906129:A:G	65906129	G	ADD	1536	6.4	5.81	-4.986	17.79	1.102	0.2708
1	1:82045240:G:A	82045240	A	ADD	1536	5.135	4.661	-4.001	14.27	1.102	0.2708
1	1:186859489:A:G	186859489	G	ADD	1536	-4.893	4.442	-13.6	3.813	-1.102	0.2708
1	1:218957961:C:T	218957961	T	ADD	1536	4.947	4.491	-3.855	13.75	1.102	0.2708
1	1:218958105:T:C	218958105	C	ADD	1536	4.947	4.491	-3.855	13.75	1.102	0.2708
2	2:31014166:A:C	31014166	C	ADD	1536	6.203	5.63	-4.833	17.24	1.102	0.2708
2	2:48987540:C:T	48987540	T	ADD	1536	4.984	4.525	-3.884	13.85	1.102	0.2708
2	2:48987548:C:T	48987548	T	ADD	1536	4.984	4.525	-3.884	13.85	1.102	0.2708
2	2:49363541:C:T	49363541	C	ADD	1536	4.847	4.4	-3.777	13.47	1.102	0.2708
2	2:86353786:C:T	86353786	T	ADD	1536	-6.527	5.925	-18.14	5.086	-1.102	0.2708
2	2:97329411:C:G	97329411	G	ADD	1536	7.32	6.645	-5.704	20.34	1.102	0.2708
2	2:105266464:A:C	105266464	C	ADD	1536	4.69	4.257	-3.654	13.03	1.102	0.2708
2	2:156338251:C:A	156338251	A	ADD	1536	4.73	4.294	-3.685	13.15	1.102	0.2708
2	2:168987340:C:T	168987340	T	ADD	1536	4.675	4.244	-3.642	12.99	1.102	0.2708
2	2:204873409:G:A	204873409	A	ADD	1536	5.988	5.436	-4.667	16.64	1.102	0.2708
2	2:204874209:G:A	204874209	A	ADD	1536	5.988	5.436	-4.667	16.64	1.102	0.2708
2	2:204874722:T:A	204874722	A	ADD	1536	5.988	5.436	-4.667	16.64	1.102	0.2708
2	2:204874899:C:T	204874899	T	ADD	1536	5.988	5.436	-4.667	16.64	1.102	0.2708
3	3:5263363:A:G	5263363	G	ADD	1536	-6.969	6.326	-19.37	5.43	-1.102	0.2708
3	3:23215734:A:G	23215734	G	ADD	1536	6.081	5.52	-4.737	16.9	1.102	0.2708
3	3:23216424:A:G	23216424	G	ADD	1536	6.081	5.52	-4.737	16.9	1.102	0.2708
3	3:23216541:T:C	23216541	C	ADD	1536	6.081	5.52	-4.737	16.9	1.102	0.2708
3	3:30015141:A:C	30015141	C	ADD	1536	6.155	5.588	-4.797	17.11	1.102	0.2708
3	3:61913789:G:A	61913789	A	ADD	1536	4.6	4.175	-3.584	12.78	1.102	0.2708
4	4:173267012:C:T	173267012	T	ADD	1536	-5.692	5.166	-15.82	4.434	-1.102	0.2708
4	4:173272484:C:T	173272484	T	ADD	1536	-5.692	5.166	-15.82	4.434	-1.102	0.2708
4	4:173273209:G:T	173273209	T	ADD	1536	-5.692	5.166	-15.82	4.434	-1.102	0.2708
4	4:175005096:C:T	175005096	T	ADD	1536	-7.255	6.585	-20.16	5.652	-1.102	0.2708
4	4:185198913:G:T	185198913	T	ADD	1536	-6.083	5.521	-16.9	4.738	-1.102	0.2708
5	5:3330064:G:A	3330064	A	ADD	1536	8.542	7.753	-6.654	23.74	1.102	0.2708
5	5:26580704:A:C	26580704	C	ADD	1536	-9.793	8.89	-27.22	7.631	-1.102	0.2708
5	5:26580943:T:C	26580943	C	ADD	1536	-9.793	8.89	-27.22	7.631	-1.102	0.2708
5	5:26583990:C:T	26583990	T	ADD	1536	-9.793	8.89	-27.22	7.631	-1.102	0.2708
5	5:26585747:C:T	26585747	T	ADD	1536	-9.793	8.89	-27.22	7.631	-1.102	0.2708
5	5:26586396:G:A	26586396	A	ADD	1536	-9.793	8.89	-27.22	7.631	-1.102	0.2708
5	5:26588784:T:C	26588784	C	ADD	1536	-9.793	8.89	-27.22	7.631	-1.102	0.2708
5	5:125308528:C:T	125308528	T	ADD	1536	8.047	7.305	-6.27	22.36	1.102	0.2708
6	6:31303378:T:C	31303378	C	ADD	1536	-5.878	5.336	-16.34	4.58	-1.102	0.2708
6	6:31303383:A:C	31303383	C	ADD	1536	-5.878	5.336	-16.34	4.58	-1.102	0.2708
6	6:55229611:C:G	55229611	G	ADD	1536	-6.955	6.313	-19.33	5.418	-1.102	0.2708
6	6:91722220:G:A	91722220	A	ADD	1536	-4.694	4.261	-13.05	3.657	-1.102	0.2708
6	6:103261515:C:A	103261515	A	ADD	1536	-7.994	7.258	-22.22	6.23	-1.102	0.2708
6	6:103619894:T:C	103619894	C	ADD	1536	-5.356	4.861	-14.88	4.172	-1.102	0.2708
6	6:103620185:C:T	103620185	T	ADD	1536	-5.356	4.861	-14.88	4.172	-1.102	0.2708
6	6:103621060:G:T	103621060	T	ADD	1536	-5.356	4.861	-14.88	4.172	-1.102	0.2708
6	6:103621114:C:A	103621114	A	ADD	1536	-5.356	4.861	-14.88	4.172	-1.102	0.2708
6	6:103622001:A:C	103622001	C	ADD	1536	-5.356	4.861	-14.88	4.172	-1.102	0.2708
6	6:119687219:C:G	119687219	G	ADD	1536	5.361	4.866	-4.177	14.9	1.102	0.2708
6	6:124910261:G:A	124910261	A	ADD	1536	6.147	5.58	-4.789	17.08	1.102	0.2708
7	7:30852268:G:A	30852268	A	ADD	1536	-7.626	6.922	-21.19	5.941	-1.102	0.2708
7	7:30855318:G:A	30855318	A	ADD	1536	-7.626	6.922	-21.19	5.941	-1.102	0.2708
7	7:30861477:C:A	30861477	A	ADD	1536	-7.626	6.922	-21.19	5.941	-1.102	0.2708
7	7:103853093:C:T	103853093	C	ADD	1536	-4.645	4.217	-12.91	3.62	-1.102	0.2708
7	7:109928258:G:A	109928258	A	ADD	1536	-9.738	8.84	-27.06	7.589	-1.102	0.2708
8	8:743025:G:T	743025	T	ADD	1536	-5.912	5.367	-16.43	4.607	-1.102	0.2708
8	8:13412826:C:G	13412826	G	ADD	1536	7.762	7.046	-6.047	21.57	1.102	0.2708
8	8:14114989:G:T	14114989	T	ADD	1536	-10.4	9.441	-28.9	8.104	-1.102	0.2708
8	8:14115068:T:G	14115068	G	ADD	1536	-10.4	9.441	-28.9	8.104	-1.102	0.2708
8	8:14118106:G:C	14118106	C	ADD	1536	-10.4	9.441	-28.9	8.104	-1.102	0.2708
8	8:14119194:A:C	14119194	C	ADD	1536	-10.4	9.441	-28.9	8.104	-1.102	0.2708
8	8:14120362:T:C	14120362	C	ADD	1536	-10.4	9.441	-28.9	8.104	-1.102	0.2708
8	8:14120640:C:T	14120640	T	ADD	1536	-10.4	9.441	-28.9	8.104	-1.102	0.2708
8	8:14122745:C:T	14122745	T	ADD	1536	-10.4	9.441	-28.9	8.104	-1.102	0.2708
8	8:15245178:G:A	15245178	A	ADD	1536	-4.692	4.259	-13.04	3.655	-1.102	0.2708
10	10:29569272:A:C	29569272	C	ADD	1536	6.562	5.957	-5.113	18.24	1.102	0.2708
10	10:128228708:G:A	128228708	A	ADD	1536	-6.18	5.61	-17.17	4.815	-1.102	0.2708
11	11:16772357:G:A	16772357	A	ADD	1536	-4.654	4.224	-12.93	3.625	-1.102	0.2708
11	11:43053950:C:T	43053950	T	ADD	1536	5.497	4.99	-4.283	15.28	1.102	0.2708
11	11:69275432:A:G	69275432	A	ADD	1536	4.847	4.4	-3.776	13.47	1.102	0.2708
11	11:100909809:A:G	100909809	G	ADD	1536	5.729	5.201	-4.465	15.92	1.102	0.2708
11	11:100909991:T:C	100909991	C	ADD	1536	5.729	5.201	-4.465	15.92	1.102	0.2708
11	11:100911508:T:C	100911508	C	ADD	1536	5.729	5.201	-4.465	15.92	1.102	0.2708
11	11:100911548:A:T	100911548	T	ADD	1536	5.729	5.201	-4.465	15.92	1.102	0.2708
11	11:100912016:C:A	100912016	A	ADD	1536	5.729	5.201	-4.465	15.92	1.102	0.2708
11	11:100912230:T:C	100912230	C	ADD	1536	5.729	5.201	-4.465	15.92	1.102	0.2708
11	11:100912252:A:T	100912252	T	ADD	1536	5.729	5.201	-4.465	15.92	1.102	0.2708
11	11:100912527:A:C	100912527	C	ADD	1536	5.729	5.201	-4.465	15.92	1.102	0.2708
11	11:100912561:C:A	100912561	A	ADD	1536	5.729	5.201	-4.465	15.92	1.102	0.2708
11	11:100913165:G:A	100913165	A	ADD	1536	5.729	5.201	-4.465	15.92	1.102	0.2708
11	11:100913849:A:T	100913849	T	ADD	1536	5.729	5.201	-4.465	15.92	1.102	0.2708
11	11:100914529:T:C	100914529	C	ADD	1536	5.729	5.201	-4.465	15.92	1.102	0.2708
11	11:100914647:C:T	100914647	T	ADD	1536	5.729	5.201	-4.465	15.92	1.102	0.2708
11	11:100915149:T:C	100915149	C	ADD	1536	5.729	5.201	-4.465	15.92	1.102	0.2708
11	11:100915523:C:T	100915523	T	ADD	1536	5.729	5.201	-4.465	15.92	1.102	0.2708
11	11:100916377:T:G	100916377	G	ADD	1536	5.729	5.201	-4.465	15.92	1.102	0.2708
11	11:100917002:A:C	100917002	C	ADD	1536	5.729	5.201	-4.465	15.92	1.102	0.2708
11	11:100917255:T:C	100917255	C	ADD	1536	5.729	5.201	-4.465	15.92	1.102	0.2708
11	11:100917610:G:C	100917610	C	ADD	1536	5.729	5.201	-4.465	15.92	1.102	0.2708
11	11:100922568:C:A	100922568	A	ADD	1536	5.729	5.201	-4.465	15.92	1.102	0.2708
11	11:109697903:G:A	109697903	G	ADD	1536	-8.899	8.079	-24.73	6.935	-1.102	0.2708
11	11:119893391:C:T	119893391	T	ADD	1536	7.54	6.844	-5.874	20.95	1.102	0.2708
12	12:535540:A:G	535540	G	ADD	1536	5.57	5.056	-4.339	15.48	1.102	0.2708
12	12:4137217:A:C	4137217	C	ADD	1536	-10.03	9.107	-27.88	7.818	-1.102	0.2708
12	12:53270855:G:A	53270855	A	ADD	1536	-5.618	5.1	-15.61	4.377	-1.102	0.2708
12	12:81115360:A:C	81115360	C	ADD	1536	6.172	5.602	-4.808	17.15	1.102	0.2708
12	12:95011851:C:G	95011851	G	ADD	1536	-5.201	4.721	-14.45	4.052	-1.102	0.2708
12	12:104664392:G:A	104664392	A	ADD	1536	-6.215	5.642	-17.27	4.843	-1.102	0.2708
12	12:104979879:G:A	104979879	A	ADD	1536	4.726	4.289	-3.681	13.13	1.102	0.2708
13	13:53569301:A:T	53569301	T	ADD	1536	-5.949	5.4	-16.53	4.635	-1.102	0.2708
13	13:103688781:A:G	103688781	G	ADD	1536	-10.3	9.351	-28.63	8.026	-1.102	0.2708
13	13:103690141:T:C	103690141	C	ADD	1536	-10.3	9.351	-28.63	8.026	-1.102	0.2708
13	13:113049211:C:G	113049211	G	ADD	1536	-5.107	4.636	-14.19	3.979	-1.102	0.2708
13	13:113049221:A:G	113049221	G	ADD	1536	-5.107	4.636	-14.19	3.979	-1.102	0.2708
13	13:113049382:C:T	113049382	T	ADD	1536	-5.107	4.636	-14.19	3.979	-1.102	0.2708
13	13:113049423:C:T	113049423	T	ADD	1536	-5.107	4.636	-14.19	3.979	-1.102	0.2708
13	13:113049561:A:G	113049561	G	ADD	1536	-5.107	4.636	-14.19	3.979	-1.102	0.2708
13	13:113049624:A:G	113049624	G	ADD	1536	-5.107	4.636	-14.19	3.979	-1.102	0.2708
13	13:113049700:G:A	113049700	A	ADD	1536	-5.107	4.636	-14.19	3.979	-1.102	0.2708
13	13:113050007:G:C	113050007	C	ADD	1536	-5.107	4.636	-14.19	3.979	-1.102	0.2708
13	13:113051314:C:G	113051314	G	ADD	1536	-5.107	4.636	-14.19	3.979	-1.102	0.2708
13	13:113051450:G:A	113051450	A	ADD	1536	-5.107	4.636	-14.19	3.979	-1.102	0.2708
13	13:113051945:C:T	113051945	T	ADD	1536	-5.107	4.636	-14.19	3.979	-1.102	0.2708
13	13:113052007:G:A	113052007	A	ADD	1536	-5.107	4.636	-14.19	3.979	-1.102	0.2708
13	13:113052090:C:T	113052090	T	ADD	1536	-5.107	4.636	-14.19	3.979	-1.102	0.2708
13	13:113052661:T:A	113052661	A	ADD	1536	-5.107	4.636	-14.19	3.979	-1.102	0.2708
13	13:113052726:C:T	113052726	T	ADD	1536	-5.107	4.636	-14.19	3.979	-1.102	0.2708
13	13:113052921:A:G	113052921	G	ADD	1536	-5.107	4.636	-14.19	3.979	-1.102	0.2708
13	13:113053924:A:G	113053924	G	ADD	1536	-5.107	4.636	-14.19	3.979	-1.102	0.2708
13	13:113054183:A:T	113054183	T	ADD	1536	-5.107	4.636	-14.19	3.979	-1.102	0.2708
13	13:113057038:C:G	113057038	G	ADD	1536	-5.107	4.636	-14.19	3.979	-1.102	0.2708
13	13:113058425:G:A	113058425	A	ADD	1536	-5.107	4.636	-14.19	3.979	-1.102	0.2708
13	13:113062958:T:G	113062958	G	ADD	1536	-5.107	4.636	-14.19	3.979	-1.102	0.2708
13	13:113063330:G:A	113063330	A	ADD	1536	-5.107	4.636	-14.19	3.979	-1.102	0.2708
13	13:113063785:C:A	113063785	A	ADD	1536	-5.107	4.636	-14.19	3.979	-1.102	0.2708
13	13:113064181:T:C	113064181	C	ADD	1536	-5.107	4.636	-14.19	3.979	-1.102	0.2708
13	13:113064231:G:A	113064231	A	ADD	1536	-5.107	4.636	-14.19	3.979	-1.102	0.2708
13	13:113064386:T:G	113064386	G	ADD	1536	-5.107	4.636	-14.19	3.979	-1.102	0.2708
13	13:113064615:T:C	113064615	C	ADD	1536	-5.107	4.636	-14.19	3.979	-1.102	0.2708
13	13:113065266:T:A	113065266	A	ADD	1536	-5.107	4.636	-14.19	3.979	-1.102	0.2708
13	13:113066279:A:G	113066279	G	ADD	1536	-5.107	4.636	-14.19	3.979	-1.102	0.2708
13	13:113067567:T:C	113067567	C	ADD	1536	-5.107	4.636	-14.19	3.979	-1.102	0.2708
13	13:113067789:A:G	113067789	G	ADD	1536	-5.107	4.636	-14.19	3.979	-1.102	0.2708
14	14:39393454:G:A	39393454	A	ADD	1536	5.941	5.393	-4.63	16.51	1.102	0.2708
14	14:63713941:G:A	63713941	A	ADD	1536	6.71	6.091	-5.228	18.65	1.102	0.2708
16	16:62321155:A:G	62321155	G	ADD	1536	4.628	4.201	-3.606	12.86	1.102	0.2708
17	17:13084187:C:T	13084187	T	ADD	1536	-4.837	4.39	-13.44	3.768	-1.102	0.2708
18	18:62087512:A:G	62087512	G	ADD	1536	4.781	4.34	-3.725	13.29	1.102	0.2708
18	18:62087652:A:G	62087652	G	ADD	1536	4.781	4.34	-3.725	13.29	1.102	0.2708
20	20:14318846:G:A	14318846	A	ADD	1536	-5.272	4.785	-14.65	4.107	-1.102	0.2708
20	20:14321803:A:G	14321803	G	ADD	1536	-5.272	4.785	-14.65	4.107	-1.102	0.2708
20	20:14323750:T:C	14323750	C	ADD	1536	-5.272	4.785	-14.65	4.107	-1.102	0.2708
20	20:20869688:C:A	20869688	A	ADD	1536	4.865	4.416	-3.791	13.52	1.102	0.2708
20	20:52008782:A:G	52008782	A	ADD	1536	-5.264	4.778	-14.63	4.102	-1.102	0.2708
22	22:49575260:G:A	49575260	A	ADD	1536	6.019	5.463	-4.689	16.73	1.102	0.2708
1	1:31676260:C:T	31676260	T	ADD	1536	-7.117	6.462	-19.78	5.549	-1.101	0.2709
1	1:54588534:C:T	54588534	C	ADD	1536	-5.013	4.552	-13.94	3.909	-1.101	0.2709
1	1:147041130:C:G	147041130	G	ADD	1536	-9.831	8.927	-27.33	7.665	-1.101	0.2709
1	1:147043307:A:T	147043307	T	ADD	1536	-9.831	8.927	-27.33	7.665	-1.101	0.2709
1	1:147044855:G:T	147044855	T	ADD	1536	-9.831	8.927	-27.33	7.665	-1.101	0.2709
1	1:162013363:C:A	162013363	A	ADD	1536	5.881	5.339	-4.584	16.34	1.101	0.2709
1	1:234441526:G:A	234441526	A	ADD	1536	-6.299	5.719	-17.51	4.91	-1.101	0.2709
2	2:1711141:G:T	1711141	T	ADD	1536	-5.062	4.596	-14.07	3.947	-1.101	0.2709
2	2:7657807:A:G	7657807	G	ADD	1536	-7.275	6.605	-20.22	5.671	-1.101	0.2709
2	2:23593454:C:T	23593454	T	ADD	1536	9.219	8.371	-7.187	25.63	1.101	0.2709
2	2:51215141:T:C	51215141	C	ADD	1536	-5.346	4.854	-14.86	4.167	-1.101	0.2709
2	2:51260186:C:T	51260186	T	ADD	1536	6.382	5.795	-4.976	17.74	1.101	0.2709
2	2:51260436:G:T	51260436	T	ADD	1536	6.382	5.795	-4.976	17.74	1.101	0.2709
2	2:52051589:G:T	52051589	T	ADD	1536	-6.978	6.335	-19.39	5.439	-1.101	0.2709
2	2:68095326:G:C	68095326	C	ADD	1536	-8.092	7.348	-22.49	6.309	-1.101	0.2709
2	2:68095547:A:G	68095547	G	ADD	1536	-8.092	7.348	-22.49	6.309	-1.101	0.2709
2	2:68097458:G:A	68097458	A	ADD	1536	-8.092	7.348	-22.49	6.309	-1.101	0.2709
2	2:143301949:C:T	143301949	T	ADD	1536	5.489	4.984	-4.279	15.26	1.101	0.2709
2	2:172412616:C:A	172412616	A	ADD	1536	-6.248	5.673	-17.37	4.871	-1.101	0.2709
2	2:172412835:G:A	172412835	A	ADD	1536	-6.248	5.673	-17.37	4.871	-1.101	0.2709
2	2:228506941:G:A	228506941	A	ADD	1536	-4.655	4.227	-12.94	3.629	-1.101	0.2709
3	3:154468694:G:A	154468694	A	ADD	1536	10.83	9.829	-8.439	30.09	1.101	0.2709
4	4:6640962:A:C	6640962	C	ADD	1536	4.782	4.342	-3.727	13.29	1.101	0.2709
4	4:186108455:G:A	186108455	A	ADD	1536	7.962	7.228	-6.206	22.13	1.101	0.2709
5	5:33970718:C:T	33970718	T	ADD	1536	-5.771	5.239	-16.04	4.498	-1.101	0.2709
5	5:120222069:A:G	120222069	G	ADD	1536	-5.043	4.579	-14.02	3.931	-1.101	0.2709
5	5:120222713:C:T	120222713	T	ADD	1536	-5.043	4.579	-14.02	3.931	-1.101	0.2709
6	6:92758415:A:T	92758415	A	ADD	1536	-5.919	5.374	-16.45	4.614	-1.101	0.2709
6	6:92760362:T:C	92760362	T	ADD	1536	-5.919	5.374	-16.45	4.614	-1.101	0.2709
6	6:92760587:G:C	92760587	G	ADD	1536	-5.919	5.374	-16.45	4.614	-1.101	0.2709
6	6:122138327:T:C	122138327	C	ADD	1536	-5.091	4.623	-14.15	3.969	-1.101	0.2709
6	6:122140073:C:T	122140073	T	ADD	1536	-5.091	4.623	-14.15	3.969	-1.101	0.2709
6	6:122140571:C:T	122140571	T	ADD	1536	-5.091	4.623	-14.15	3.969	-1.101	0.2709
6	6:122143324:T:C	122143324	C	ADD	1536	-5.091	4.623	-14.15	3.969	-1.101	0.2709
6	6:122146798:C:T	122146798	T	ADD	1536	-5.091	4.623	-14.15	3.969	-1.101	0.2709
7	7:3197118:G:A	3197118	A	ADD	1536	7.361	6.683	-5.737	20.46	1.102	0.2709
7	7:19638253:C:T	19638253	T	ADD	1536	-5.568	5.055	-15.48	4.34	-1.101	0.2709
7	7:19639059:A:G	19639059	G	ADD	1536	-5.568	5.055	-15.48	4.34	-1.101	0.2709
7	7:19639677:C:T	19639677	T	ADD	1536	-5.568	5.055	-15.48	4.34	-1.101	0.2709
7	7:52931172:C:T	52931172	T	ADD	1536	-6.283	5.704	-17.46	4.897	-1.101	0.2709
7	7:52933644:T:G	52933644	G	ADD	1536	-6.283	5.704	-17.46	4.897	-1.101	0.2709
7	7:52933891:G:A	52933891	A	ADD	1536	-6.283	5.704	-17.46	4.897	-1.101	0.2709
7	7:151091258:G:A	151091258	A	ADD	1536	9.425	8.557	-7.346	26.2	1.101	0.2709
8	8:6810000:T:G	6810000	G	ADD	1536	-5.987	5.435	-16.64	4.666	-1.101	0.2709
8	8:29850147:A:G	29850147	G	ADD	1536	4.689	4.258	-3.656	13.03	1.101	0.2709
8	8:59328613:T:G	59328613	G	ADD	1536	-5.56	5.048	-15.45	4.334	-1.101	0.2709
8	8:59329438:A:G	59329438	G	ADD	1536	-5.56	5.048	-15.45	4.334	-1.101	0.2709
8	8:59331216:T:C	59331216	C	ADD	1536	-5.56	5.048	-15.45	4.334	-1.101	0.2709
8	8:59333307:A:G	59333307	G	ADD	1536	-5.56	5.048	-15.45	4.334	-1.101	0.2709
8	8:59333396:A:G	59333396	G	ADD	1536	-5.56	5.048	-15.45	4.334	-1.101	0.2709
8	8:67350920:G:C	67350920	C	ADD	1536	-6.263	5.686	-17.41	4.882	-1.101	0.2709
9	9:73132370:A:G	73132370	G	ADD	1536	8.909	8.089	-6.944	24.76	1.101	0.2709
9	9:112672243:G:A	112672243	A	ADD	1536	5.088	4.619	-3.966	14.14	1.101	0.2709
9	9:119235232:G:C	119235232	C	ADD	1536	5.584	5.069	-4.352	15.52	1.101	0.2709
10	10:55851799:G:T	55851799	T	ADD	1536	6.224	5.652	-4.853	17.3	1.101	0.2709
10	10:63300506:A:G	63300506	G	ADD	1536	5.188	4.71	-4.044	14.42	1.101	0.2709
10	10:63302131:T:G	63302131	G	ADD	1536	5.188	4.71	-4.044	14.42	1.101	0.2709
10	10:63303013:G:T	63303013	T	ADD	1536	5.188	4.71	-4.044	14.42	1.101	0.2709
10	10:63303032:A:C	63303032	C	ADD	1536	5.188	4.71	-4.044	14.42	1.101	0.2709
12	12:43711447:C:T	43711447	T	ADD	1536	-8.582	7.793	-23.86	6.691	-1.101	0.2709
12	12:43715556:A:T	43715556	T	ADD	1536	-8.582	7.793	-23.86	6.691	-1.101	0.2709
12	12:43719020:A:G	43719020	G	ADD	1536	-8.582	7.793	-23.86	6.691	-1.101	0.2709
12	12:114754646:C:T	114754646	T	ADD	1536	4.695	4.263	-3.66	13.05	1.101	0.2709
13	13:52120830:C:T	52120830	T	ADD	1536	-9.772	8.871	-27.16	7.616	-1.101	0.2709
14	14:47894137:T:C	47894137	T	ADD	1536	-4.715	4.281	-13.11	3.676	-1.101	0.2709
15	15:86322246:C:T	86322246	T	ADD	1536	5.174	4.697	-4.032	14.38	1.101	0.2709
15	15:86323565:G:C	86323565	C	ADD	1536	5.174	4.697	-4.032	14.38	1.101	0.2709
15	15:88833738:G:T	88833738	T	ADD	1536	6.976	6.334	-5.438	19.39	1.101	0.2709
15	15:88837370:C:T	88837370	T	ADD	1536	6.976	6.334	-5.438	19.39	1.101	0.2709
18	18:10717042:A:G	10717042	G	ADD	1536	4.936	4.482	-3.849	13.72	1.101	0.2709
18	18:20796504:C:A	20796504	A	ADD	1536	5.977	5.427	-4.659	16.61	1.101	0.2709
18	18:22401339:C:T	22401339	T	ADD	1536	9.534	8.656	-7.431	26.5	1.101	0.2709
18	18:34907964:A:G	34907964	A	ADD	1536	5.193	4.715	-4.048	14.43	1.101	0.2709
20	20:5855218:A:T	5855218	T	ADD	1536	-6.107	5.545	-16.97	4.761	-1.101	0.2709
20	20:5855279:T:C	5855279	C	ADD	1536	-6.107	5.545	-16.97	4.761	-1.101	0.2709
1	1:103329166:A:C	103329166	C	ADD	1536	5.015	4.554	-3.911	13.94	1.101	0.271
1	1:167747424:G:T	167747424	T	ADD	1536	-4.799	4.358	-13.34	3.743	-1.101	0.271
1	1:167747811:A:T	167747811	T	ADD	1536	-4.799	4.358	-13.34	3.743	-1.101	0.271
1	1:167750029:C:T	167750029	T	ADD	1536	-4.799	4.358	-13.34	3.743	-1.101	0.271
1	1:167750457:A:G	167750457	G	ADD	1536	-4.799	4.358	-13.34	3.743	-1.101	0.271
1	1:167751695:A:T	167751695	T	ADD	1536	-4.799	4.358	-13.34	3.743	-1.101	0.271
1	1:167758262:C:T	167758262	T	ADD	1536	-4.799	4.358	-13.34	3.743	-1.101	0.271
1	1:208050847:C:T	208050847	C	ADD	1536	-4.655	4.227	-12.94	3.631	-1.101	0.271
2	2:51445902:G:T	51445902	G	ADD	1536	5.328	4.838	-4.155	14.81	1.101	0.271
2	2:189862808:A:C	189862808	C	ADD	1536	7.671	6.966	-5.981	21.32	1.101	0.271
2	2:189862890:G:A	189862890	A	ADD	1536	7.671	6.966	-5.981	21.32	1.101	0.271
2	2:234809956:A:G	234809956	G	ADD	1536	-5.189	4.712	-14.43	4.047	-1.101	0.271
3	3:80162915:T:C	80162915	T	ADD	1536	4.996	4.537	-3.897	13.89	1.101	0.271
3	3:80185278:G:C	80185278	G	ADD	1536	4.996	4.537	-3.897	13.89	1.101	0.271
3	3:80187265:A:G	80187265	A	ADD	1536	4.996	4.537	-3.897	13.89	1.101	0.271
3	3:80190034:G:A	80190034	G	ADD	1536	4.996	4.537	-3.897	13.89	1.101	0.271
3	3:80190355:C:G	80190355	C	ADD	1536	4.996	4.537	-3.897	13.89	1.101	0.271
3	3:80193782:T:G	80193782	T	ADD	1536	4.996	4.537	-3.897	13.89	1.101	0.271
3	3:138962307:C:G	138962307	G	ADD	1536	7.591	6.893	-5.92	21.1	1.101	0.271
4	4:17087340:A:G	17087340	G	ADD	1536	-6.271	5.695	-17.43	4.891	-1.101	0.271
4	4:44519530:G:A	44519530	A	ADD	1536	-5.562	5.051	-15.46	4.338	-1.101	0.271
4	4:44519651:C:T	44519651	T	ADD	1536	-5.562	5.051	-15.46	4.338	-1.101	0.271
4	4:89072620:G:A	89072620	A	ADD	1536	10.57	9.603	-8.248	29.4	1.101	0.271
5	5:141767150:A:G	141767150	G	ADD	1536	4.83	4.386	-3.766	13.43	1.101	0.271
5	5:150552149:A:C	150552149	A	ADD	1536	-4.832	4.388	-13.43	3.769	-1.101	0.271
6	6:16197194:G:A	16197194	G	ADD	1536	-5.399	4.903	-15.01	4.21	-1.101	0.271
7	7:7312563:T:C	7312563	C	ADD	1536	-5.51	5.003	-15.32	4.297	-1.101	0.271
7	7:7312658:G:C	7312658	C	ADD	1536	-5.51	5.003	-15.32	4.297	-1.101	0.271
7	7:16019269:G:A	16019269	A	ADD	1536	-4.736	4.301	-13.17	3.694	-1.101	0.271
7	7:16025340:A:G	16025340	G	ADD	1536	-4.736	4.301	-13.17	3.694	-1.101	0.271
7	7:16028418:G:A	16028418	A	ADD	1536	-4.736	4.301	-13.17	3.694	-1.101	0.271
7	7:68572818:T:C	68572818	C	ADD	1536	-8.572	7.785	-23.83	6.686	-1.101	0.271
7	7:88504881:G:C	88504881	C	ADD	1536	-8.06	7.321	-22.41	6.288	-1.101	0.271
7	7:92773791:G:A	92773791	A	ADD	1536	6.819	6.193	-5.318	18.96	1.101	0.271
7	7:92777742:G:A	92777742	A	ADD	1536	6.819	6.193	-5.318	18.96	1.101	0.271
7	7:92779221:G:A	92779221	A	ADD	1536	6.819	6.193	-5.318	18.96	1.101	0.271
10	10:86364155:T:C	86364155	C	ADD	1536	-5.941	5.394	-16.51	4.632	-1.101	0.271
10	10:86366489:C:T	86366489	T	ADD	1536	-5.941	5.394	-16.51	4.632	-1.101	0.271
10	10:123815371:A:G	123815371	A	ADD	1536	9.882	8.974	-7.707	27.47	1.101	0.271
11	11:2287692:A:G	2287692	G	ADD	1536	4.742	4.306	-3.698	13.18	1.101	0.271
11	11:88549310:A:G	88549310	G	ADD	1536	-4.759	4.322	-13.23	3.712	-1.101	0.271
11	11:88563984:T:C	88563984	C	ADD	1536	-4.759	4.322	-13.23	3.712	-1.101	0.271
12	12:129705832:G:A	129705832	A	ADD	1536	-7.068	6.418	-19.65	5.512	-1.101	0.271
12	12:129706920:T:G	129706920	G	ADD	1536	-7.068	6.418	-19.65	5.512	-1.101	0.271
14	14:83475836:G:A	83475836	A	ADD	1536	-4.68	4.249	-13.01	3.649	-1.101	0.271
14	14:85879201:C:T	85879201	T	ADD	1536	-5.129	4.658	-14.26	4.001	-1.101	0.271
14	14:85879224:T:A	85879224	A	ADD	1536	-5.129	4.658	-14.26	4.001	-1.101	0.271
16	16:24251230:G:A	24251230	A	ADD	1536	4.823	4.379	-3.761	13.41	1.101	0.271
16	16:26799406:C:T	26799406	T	ADD	1536	4.843	4.398	-3.777	13.46	1.101	0.271
16	16:54051873:C:T	54051873	T	ADD	1536	7.023	6.378	-5.477	19.52	1.101	0.271
18	18:43316270:T:C	43316270	C	ADD	1536	-9.142	8.302	-25.41	7.129	-1.101	0.271
18	18:43317249:G:A	43317249	A	ADD	1536	-9.142	8.302	-25.41	7.129	-1.101	0.271
18	18:46448129:G:A	46448129	A	ADD	1536	6.304	5.725	-4.917	17.52	1.101	0.271
22	22:25109027:G:A	25109027	A	ADD	1536	-4.661	4.233	-12.96	3.635	-1.101	0.271
1	1:157123675:T:A	157123675	A	ADD	1536	-7.355	6.681	-20.45	5.739	-1.101	0.2711
1	1:157124783:C:T	157124783	T	ADD	1536	-7.355	6.681	-20.45	5.739	-1.101	0.2711
1	1:234124793:T:A	234124793	T	ADD	1536	-4.7	4.27	-13.07	3.668	-1.101	0.2711
1	1:245641632:C:A	245641632	A	ADD	1536	5.325	4.837	-4.156	14.81	1.101	0.2711
2	2:110409869:G:A	110409869	A	ADD	1536	6.698	6.085	-5.227	18.62	1.101	0.2711
2	2:134040519:G:A	134040519	A	ADD	1536	-5.237	4.756	-14.56	4.085	-1.101	0.2711
2	2:164924332:G:A	164924332	A	ADD	1536	4.724	4.291	-3.686	13.14	1.101	0.2711
3	3:24940115:T:C	24940115	C	ADD	1536	5.137	4.666	-4.009	14.28	1.101	0.2711
3	3:39229044:C:T	39229044	T	ADD	1536	9.117	8.28	-7.113	25.35	1.101	0.2711
3	3:39230610:G:A	39230610	A	ADD	1536	9.117	8.28	-7.113	25.35	1.101	0.2711
3	3:129173645:C:T	129173645	T	ADD	1536	-4.798	4.358	-13.34	3.744	-1.101	0.2711
3	3:162884059:T:G	162884059	G	ADD	1536	-5.813	5.28	-16.16	4.537	-1.101	0.2711
3	3:162943938:A:C	162943938	C	ADD	1536	-5.813	5.28	-16.16	4.537	-1.101	0.2711
4	4:164529581:A:G	164529581	G	ADD	1536	-6.022	5.47	-16.74	4.699	-1.101	0.2711
5	5:15138527:C:T	15138527	T	ADD	1536	-8.877	8.063	-24.68	6.926	-1.101	0.2711
5	5:15147659:T:G	15147659	G	ADD	1536	-8.877	8.063	-24.68	6.926	-1.101	0.2711
5	5:15147802:T:A	15147802	A	ADD	1536	-8.877	8.063	-24.68	6.926	-1.101	0.2711
5	5:38148794:C:A	38148794	A	ADD	1536	-6.593	5.988	-18.33	5.143	-1.101	0.2711
5	5:98923289:A:G	98923289	G	ADD	1536	-5.077	4.611	-14.12	3.961	-1.101	0.2711
6	6:31219922:C:T	31219922	C	ADD	1536	5.45	4.95	-4.252	15.15	1.101	0.2711
6	6:31219934:A:G	31219934	A	ADD	1536	5.45	4.95	-4.252	15.15	1.101	0.2711
6	6:31219945:G:A	31219945	G	ADD	1536	5.45	4.95	-4.252	15.15	1.101	0.2711
6	6:34038708:C:G	34038708	G	ADD	1536	5.974	5.427	-4.662	16.61	1.101	0.2711
6	6:39329552:C:T	39329552	T	ADD	1536	4.744	4.31	-3.702	13.19	1.101	0.2711
6	6:64416991:T:G	64416991	G	ADD	1536	-6.338	5.758	-17.62	4.947	-1.101	0.2711
6	6:129619150:G:A	129619150	G	ADD	1536	4.708	4.277	-3.674	13.09	1.101	0.2711
7	7:54095428:A:C	54095428	C	ADD	1536	-4.682	4.253	-13.02	3.654	-1.101	0.2711
7	7:88517205:T:C	88517205	T	ADD	1536	4.852	4.407	-3.785	13.49	1.101	0.2711
7	7:88517702:C:T	88517702	C	ADD	1536	4.852	4.407	-3.785	13.49	1.101	0.2711
7	7:88521364:C:G	88521364	C	ADD	1536	4.852	4.407	-3.785	13.49	1.101	0.2711
7	7:108269733:C:T	108269733	T	ADD	1536	-6.868	6.239	-19.1	5.359	-1.101	0.2711
7	7:108270118:T:C	108270118	C	ADD	1536	-6.868	6.239	-19.1	5.359	-1.101	0.2711
8	8:1118151:C:A	1118151	A	ADD	1536	5.696	5.174	-4.445	15.84	1.101	0.2711
8	8:30100628:G:T	30100628	T	ADD	1536	5.268	4.785	-4.111	14.65	1.101	0.2711
8	8:30100841:G:A	30100841	A	ADD	1536	5.268	4.785	-4.111	14.65	1.101	0.2711
8	8:73717976:T:C	73717976	C	ADD	1536	4.794	4.354	-3.74	13.33	1.101	0.2711
8	8:73723640:G:A	73723640	A	ADD	1536	4.794	4.354	-3.74	13.33	1.101	0.2711
8	8:73724366:T:G	73724366	G	ADD	1536	4.794	4.354	-3.74	13.33	1.101	0.2711
8	8:73724367:C:T	73724367	T	ADD	1536	4.794	4.354	-3.74	13.33	1.101	0.2711
10	10:77625131:A:T	77625131	T	ADD	1536	-4.927	4.475	-13.7	3.844	-1.101	0.2711
11	11:44921759:A:C	44921759	C	ADD	1536	6.978	6.338	-5.444	19.4	1.101	0.2711
11	11:110012103:C:A	110012103	A	ADD	1536	4.586	4.166	-3.579	12.75	1.101	0.2711
12	12:19846174:G:C	19846174	C	ADD	1536	5.563	5.053	-4.341	15.47	1.101	0.2711
12	12:19849490:A:G	19849490	G	ADD	1536	5.563	5.053	-4.341	15.47	1.101	0.2711
12	12:19849565:G:A	19849565	A	ADD	1536	5.563	5.053	-4.341	15.47	1.101	0.2711
12	12:19865472:A:C	19865472	C	ADD	1536	5.563	5.053	-4.341	15.47	1.101	0.2711
12	12:50893539:C:T	50893539	T	ADD	1536	-4.798	4.358	-13.34	3.744	-1.101	0.2711
12	12:125115891:A:G	125115891	G	ADD	1536	-4.798	4.358	-13.34	3.744	-1.101	0.2711
12	12:131140688:G:A	131140688	A	ADD	1536	5.59	5.078	-4.363	15.54	1.101	0.2711
13	13:81305345:G:A	81305345	A	ADD	1536	-5.631	5.114	-15.65	4.393	-1.101	0.2711
13	13:102599169:A:G	102599169	A	ADD	1536	4.655	4.229	-3.633	12.94	1.101	0.2711
15	15:74221298:C:T	74221298	T	ADD	1536	4.744	4.308	-3.701	13.19	1.101	0.2711
16	16:11590234:G:T	11590234	T	ADD	1536	6.273	5.698	-4.894	17.44	1.101	0.2711
16	16:11591362:G:A	11591362	A	ADD	1536	6.273	5.698	-4.894	17.44	1.101	0.2711
20	20:10966334:C:T	10966334	T	ADD	1536	5.164	4.691	-4.03	14.36	1.101	0.2711
20	20:61017654:A:C	61017654	C	ADD	1536	5.926	5.382	-4.623	16.47	1.101	0.2711
21	21:22626515:A:C	22626515	C	ADD	1536	-8.138	7.391	-22.62	6.349	-1.101	0.2711
22	22:48818919:A:C	48818919	C	ADD	1536	-7.445	6.762	-20.7	5.808	-1.101	0.2711
1	1:5770508:A:C	5770508	A	ADD	1536	4.704	4.274	-3.673	13.08	1.101	0.2712
1	1:5771142:G:C	5771142	G	ADD	1536	4.704	4.274	-3.673	13.08	1.101	0.2712
1	1:31405643:G:A	31405643	A	ADD	1536	-5.013	4.555	-13.94	3.914	-1.101	0.2712
1	1:201829977:A:G	201829977	G	ADD	1536	4.951	4.498	-3.865	13.77	1.101	0.2712
2	2:240562386:A:C	240562386	C	ADD	1536	5.159	4.688	-4.028	14.35	1.101	0.2712
3	3:42737037:C:G	42737037	C	ADD	1536	-4.958	4.505	-13.79	3.871	-1.101	0.2712
3	3:124283365:C:A	124283365	C	ADD	1536	4.737	4.303	-3.697	13.17	1.101	0.2712
3	3:124283448:G:A	124283448	G	ADD	1536	4.737	4.303	-3.697	13.17	1.101	0.2712
3	3:124283901:A:G	124283901	A	ADD	1536	4.737	4.303	-3.697	13.17	1.101	0.2712
3	3:124283918:C:T	124283918	C	ADD	1536	4.737	4.303	-3.697	13.17	1.101	0.2712
3	3:124284055:G:A	124284055	G	ADD	1536	4.737	4.303	-3.697	13.17	1.101	0.2712
3	3:124284624:G:A	124284624	G	ADD	1536	4.737	4.303	-3.697	13.17	1.101	0.2712
3	3:124284649:C:T	124284649	C	ADD	1536	4.737	4.303	-3.697	13.17	1.101	0.2712
3	3:124285048:C:T	124285048	C	ADD	1536	4.737	4.303	-3.697	13.17	1.101	0.2712
3	3:124285104:T:C	124285104	T	ADD	1536	4.737	4.303	-3.697	13.17	1.101	0.2712
3	3:124285566:C:T	124285566	C	ADD	1536	4.737	4.303	-3.697	13.17	1.101	0.2712
3	3:124288325:T:C	124288325	T	ADD	1536	4.737	4.303	-3.697	13.17	1.101	0.2712
3	3:124289413:A:T	124289413	A	ADD	1536	4.737	4.303	-3.697	13.17	1.101	0.2712
3	3:124289574:C:T	124289574	C	ADD	1536	4.737	4.303	-3.697	13.17	1.101	0.2712
3	3:124289632:A:T	124289632	A	ADD	1536	4.737	4.303	-3.697	13.17	1.101	0.2712
4	4:32506401:T:G	32506401	G	ADD	1536	4.654	4.228	-3.633	12.94	1.101	0.2712
4	4:32507047:A:G	32507047	G	ADD	1536	4.654	4.228	-3.633	12.94	1.101	0.2712
4	4:32508310:A:G	32508310	G	ADD	1536	4.654	4.228	-3.633	12.94	1.101	0.2712
4	4:117471461:G:A	117471461	A	ADD	1536	4.893	4.446	-3.82	13.61	1.101	0.2712
4	4:117473466:A:G	117473466	G	ADD	1536	4.893	4.446	-3.82	13.61	1.101	0.2712
4	4:117474648:C:T	117474648	T	ADD	1536	4.893	4.446	-3.82	13.61	1.101	0.2712
4	4:117477440:T:A	117477440	A	ADD	1536	4.893	4.446	-3.82	13.61	1.101	0.2712
4	4:117482027:C:T	117482027	T	ADD	1536	4.893	4.446	-3.82	13.61	1.101	0.2712
4	4:117482858:G:A	117482858	A	ADD	1536	4.893	4.446	-3.82	13.61	1.101	0.2712
4	4:117483529:G:A	117483529	A	ADD	1536	4.893	4.446	-3.82	13.61	1.101	0.2712
4	4:117484063:C:A	117484063	A	ADD	1536	4.893	4.446	-3.82	13.61	1.101	0.2712
4	4:117484810:C:T	117484810	T	ADD	1536	4.893	4.446	-3.82	13.61	1.101	0.2712
4	4:117486276:G:A	117486276	A	ADD	1536	4.893	4.446	-3.82	13.61	1.101	0.2712
4	4:117486430:G:A	117486430	A	ADD	1536	4.893	4.446	-3.82	13.61	1.101	0.2712
4	4:117487935:A:T	117487935	T	ADD	1536	4.893	4.446	-3.82	13.61	1.101	0.2712
4	4:117488302:G:A	117488302	A	ADD	1536	4.893	4.446	-3.82	13.61	1.101	0.2712
4	4:117488728:T:C	117488728	C	ADD	1536	4.893	4.446	-3.82	13.61	1.101	0.2712
4	4:117489648:A:G	117489648	G	ADD	1536	4.893	4.446	-3.82	13.61	1.101	0.2712
4	4:117489714:T:A	117489714	A	ADD	1536	4.893	4.446	-3.82	13.61	1.101	0.2712
4	4:117489806:C:A	117489806	A	ADD	1536	4.893	4.446	-3.82	13.61	1.101	0.2712
4	4:117490612:A:G	117490612	G	ADD	1536	4.893	4.446	-3.82	13.61	1.101	0.2712
4	4:125948587:A:G	125948587	G	ADD	1536	-4.688	4.259	-13.03	3.659	-1.101	0.2712
4	4:161198015:T:G	161198015	T	ADD	1536	4.862	4.417	-3.796	13.52	1.101	0.2712
5	5:11386206:G:A	11386206	A	ADD	1536	5.4	4.905	-4.215	15.01	1.101	0.2712
5	5:13508265:A:G	13508265	G	ADD	1536	4.736	4.303	-3.698	13.17	1.101	0.2712
5	5:13509207:T:G	13509207	G	ADD	1536	4.736	4.303	-3.698	13.17	1.101	0.2712
5	5:13509664:T:G	13509664	G	ADD	1536	4.736	4.303	-3.698	13.17	1.101	0.2712
5	5:13510539:T:C	13510539	C	ADD	1536	4.736	4.303	-3.698	13.17	1.101	0.2712
5	5:13510918:G:A	13510918	A	ADD	1536	4.736	4.303	-3.698	13.17	1.101	0.2712
5	5:13517872:A:G	13517872	G	ADD	1536	4.736	4.303	-3.698	13.17	1.101	0.2712
5	5:92226132:C:A	92226132	A	ADD	1536	8.106	7.364	-6.327	22.54	1.101	0.2712
5	5:127557404:G:A	127557404	A	ADD	1536	-5.785	5.255	-16.09	4.516	-1.101	0.2712
5	5:127557471:T:G	127557471	G	ADD	1536	-5.785	5.255	-16.09	4.516	-1.101	0.2712
5	5:127557891:C:T	127557891	T	ADD	1536	-5.785	5.255	-16.09	4.516	-1.101	0.2712
5	5:127557916:C:T	127557916	T	ADD	1536	-5.785	5.255	-16.09	4.516	-1.101	0.2712
5	5:127558258:G:A	127558258	A	ADD	1536	-5.785	5.255	-16.09	4.516	-1.101	0.2712
5	5:127558585:A:G	127558585	G	ADD	1536	-5.785	5.255	-16.09	4.516	-1.101	0.2712
5	5:164296846:A:G	164296846	G	ADD	1536	-10.47	9.509	-29.1	8.171	-1.101	0.2712
6	6:8821350:T:G	8821350	G	ADD	1536	6.536	5.938	-5.103	18.17	1.101	0.2712
6	6:30328481:A:G	30328481	G	ADD	1536	5.391	4.898	-4.209	14.99	1.101	0.2712
6	6:39335960:C:T	39335960	T	ADD	1536	6.016	5.466	-4.697	16.73	1.101	0.2712
6	6:150503395:A:G	150503395	G	ADD	1536	-4.771	4.334	-13.27	3.724	-1.101	0.2712
6	6:158504365:G:A	158504365	G	ADD	1536	4.671	4.244	-3.647	12.99	1.101	0.2712
7	7:52665197:C:T	52665197	T	ADD	1536	5.328	4.84	-4.159	14.82	1.101	0.2712
7	7:128727020:T:A	128727020	A	ADD	1536	5.303	4.817	-4.139	14.75	1.101	0.2712
8	8:4618197:C:T	4618197	C	ADD	1536	-5.312	4.826	-14.77	4.147	-1.101	0.2712
8	8:11542996:T:C	11542996	C	ADD	1536	6.148	5.586	-4.8	17.1	1.101	0.2712
8	8:18211298:A:T	18211298	T	ADD	1536	-4.933	4.482	-13.72	3.852	-1.101	0.2712
8	8:55454584:A:T	55454584	A	ADD	1536	-4.728	4.295	-13.15	3.691	-1.101	0.2712
8	8:73830355:A:G	73830355	G	ADD	1536	-6.61	6.005	-18.38	5.161	-1.101	0.2712
8	8:73831874:T:C	73831874	C	ADD	1536	-6.61	6.005	-18.38	5.161	-1.101	0.2712
8	8:73832672:C:T	73832672	T	ADD	1536	-6.61	6.005	-18.38	5.161	-1.101	0.2712
8	8:73832743:G:A	73832743	A	ADD	1536	-6.61	6.005	-18.38	5.161	-1.101	0.2712
8	8:73832817:A:G	73832817	G	ADD	1536	-6.61	6.005	-18.38	5.161	-1.101	0.2712
8	8:73833148:G:A	73833148	A	ADD	1536	-6.61	6.005	-18.38	5.161	-1.101	0.2712
8	8:73833385:A:G	73833385	G	ADD	1536	-6.61	6.005	-18.38	5.161	-1.101	0.2712
8	8:83686747:A:G	83686747	A	ADD	1536	5.285	4.801	-4.125	14.7	1.101	0.2712
9	9:115749871:T:C	115749871	C	ADD	1536	-10.46	9.505	-29.09	8.168	-1.101	0.2712
11	11:8090415:G:A	8090415	A	ADD	1536	4.692	4.263	-3.663	13.05	1.101	0.2712
12	12:48283049:A:G	48283049	G	ADD	1536	-4.677	4.25	-13.01	3.652	-1.101	0.2712
12	12:57569114:G:A	57569114	A	ADD	1536	-5.746	5.221	-15.98	4.487	-1.101	0.2712
13	13:81815216:A:G	81815216	G	ADD	1536	7.243	6.58	-5.654	20.14	1.101	0.2712
14	14:83417466:A:G	83417466	A	ADD	1536	-4.763	4.328	-13.25	3.719	-1.101	0.2712
17	17:2256026:C:A	2256026	C	ADD	1536	4.735	4.303	-3.697	13.17	1.101	0.2712
18	18:67152550:T:G	67152550	T	ADD	1536	5.296	4.811	-4.134	14.73	1.101	0.2712
19	19:38793073:C:G	38793073	G	ADD	1536	8.307	7.548	-6.486	23.1	1.101	0.2712
19	19:38794368:T:C	38794368	C	ADD	1536	8.307	7.548	-6.486	23.1	1.101	0.2712
19	19:38797946:G:C	38797946	C	ADD	1536	8.307	7.548	-6.486	23.1	1.101	0.2712
19	19:38800527:C:T	38800527	T	ADD	1536	8.307	7.548	-6.486	23.1	1.101	0.2712
21	21:18922361:A:G	18922361	A	ADD	1536	4.635	4.21	-3.617	12.89	1.101	0.2712
1	1:80580424:G:A	80580424	A	ADD	1536	5.982	5.436	-4.673	16.64	1.1	0.2713
1	1:80587572:T:A	80587572	A	ADD	1536	5.982	5.436	-4.673	16.64	1.1	0.2713
1	1:159733697:G:A	159733697	A	ADD	1536	7.156	6.503	-5.59	19.9	1.1	0.2713
1	1:167820277:C:T	167820277	T	ADD	1536	-5.601	5.09	-15.58	4.375	-1.1	0.2713
1	1:167820884:C:A	167820884	A	ADD	1536	-5.601	5.09	-15.58	4.375	-1.1	0.2713
1	1:230804773:C:T	230804773	T	ADD	1536	5.621	5.108	-4.391	15.63	1.1	0.2713
2	2:68971617:A:G	68971617	G	ADD	1536	5.596	5.084	-4.369	15.56	1.101	0.2713
2	2:188923773:G:A	188923773	G	ADD	1536	10.07	9.152	-7.866	28.01	1.1	0.2713
3	3:16157378:T:G	16157378	G	ADD	1536	-8.151	7.407	-22.67	6.366	-1.1	0.2713
3	3:24711013:G:A	24711013	G	ADD	1536	5.266	4.785	-4.113	14.65	1.1	0.2713
3	3:112466483:A:G	112466483	G	ADD	1536	-5.834	5.302	-16.23	4.556	-1.101	0.2713
4	4:22175722:A:G	22175722	G	ADD	1536	9.362	8.507	-7.311	26.03	1.101	0.2713
4	4:46639179:A:G	46639179	G	ADD	1536	-5.025	4.567	-13.98	3.925	-1.1	0.2713
4	4:46640472:G:C	46640472	C	ADD	1536	-5.025	4.567	-13.98	3.925	-1.1	0.2713
4	4:46641614:T:G	46641614	G	ADD	1536	-5.025	4.567	-13.98	3.925	-1.1	0.2713
4	4:46643198:G:T	46643198	T	ADD	1536	-5.025	4.567	-13.98	3.925	-1.1	0.2713
4	4:54466470:C:G	54466470	G	ADD	1536	-4.589	4.17	-12.76	3.584	-1.1	0.2713
4	4:165166823:C:T	165166823	T	ADD	1536	6.946	6.312	-5.426	19.32	1.1	0.2713
5	5:81062333:G:A	81062333	A	ADD	1536	6.76	6.142	-5.279	18.8	1.101	0.2713
6	6:30760696:C:T	30760696	C	ADD	1536	6.684	6.073	-5.22	18.59	1.1	0.2713
6	6:109051552:C:T	109051552	T	ADD	1536	4.61	4.19	-3.601	12.82	1.1	0.2713
6	6:111305597:C:T	111305597	T	ADD	1536	-5.449	4.952	-15.15	4.256	-1.1	0.2713
6	6:111307854:A:G	111307854	G	ADD	1536	-5.449	4.952	-15.15	4.256	-1.1	0.2713
6	6:111313639:A:C	111313639	C	ADD	1536	-5.449	4.952	-15.15	4.256	-1.1	0.2713
6	6:119494079:T:G	119494079	G	ADD	1536	8.767	7.966	-6.846	24.38	1.101	0.2713
6	6:121370584:C:T	121370584	T	ADD	1536	5.189	4.715	-4.052	14.43	1.1	0.2713
6	6:140264321:C:G	140264321	G	ADD	1536	-4.928	4.478	-13.7	3.849	-1.101	0.2713
6	6:140264384:A:T	140264384	T	ADD	1536	-4.928	4.478	-13.7	3.849	-1.101	0.2713
6	6:140265089:T:C	140265089	C	ADD	1536	-4.928	4.478	-13.7	3.849	-1.101	0.2713
6	6:140265162:C:T	140265162	T	ADD	1536	-4.928	4.478	-13.7	3.849	-1.101	0.2713
9	9:107260724:T:C	107260724	C	ADD	1536	-5.538	5.033	-15.4	4.326	-1.1	0.2713
9	9:107260937:T:C	107260937	C	ADD	1536	-5.538	5.033	-15.4	4.326	-1.1	0.2713
9	9:107261353:G:C	107261353	C	ADD	1536	-5.538	5.033	-15.4	4.326	-1.1	0.2713
9	9:107261675:G:A	107261675	A	ADD	1536	-5.538	5.033	-15.4	4.326	-1.1	0.2713
9	9:110905747:A:T	110905747	A	ADD	1536	4.713	4.283	-3.682	13.11	1.1	0.2713
10	10:55848851:G:C	55848851	C	ADD	1536	6.232	5.663	-4.867	17.33	1.1	0.2713
10	10:68124883:G:A	68124883	A	ADD	1536	5.551	5.045	-4.336	15.44	1.1	0.2713
10	10:99256557:G:A	99256557	G	ADD	1536	4.766	4.331	-3.722	13.25	1.1	0.2713
11	11:12028355:G:A	12028355	A	ADD	1536	7.911	7.189	-6.179	22	1.1	0.2713
11	11:12028745:G:A	12028745	A	ADD	1536	7.911	7.189	-6.179	22	1.1	0.2713
11	11:77145319:C:T	77145319	T	ADD	1536	5.545	5.039	-4.331	15.42	1.1	0.2713
11	11:77148704:G:T	77148704	T	ADD	1536	5.545	5.039	-4.331	15.42	1.1	0.2713
12	12:74607068:G:T	74607068	T	ADD	1536	6.726	6.113	-5.254	18.71	1.1	0.2713
12	12:116758547:A:G	116758547	G	ADD	1536	8.312	7.554	-6.493	23.12	1.1	0.2713
13	13:81296326:A:G	81296326	G	ADD	1536	-5.627	5.113	-15.65	4.395	-1.1	0.2713
13	13:85259848:C:A	85259848	A	ADD	1536	7.951	7.224	-6.209	22.11	1.101	0.2713
13	13:85260180:A:C	85260180	C	ADD	1536	7.951	7.224	-6.209	22.11	1.101	0.2713
13	13:85260240:T:C	85260240	C	ADD	1536	7.951	7.224	-6.209	22.11	1.101	0.2713
13	13:85261201:G:A	85261201	A	ADD	1536	7.951	7.224	-6.209	22.11	1.101	0.2713
13	13:85262163:G:A	85262163	A	ADD	1536	7.951	7.224	-6.209	22.11	1.101	0.2713
13	13:85265138:G:A	85265138	A	ADD	1536	7.951	7.224	-6.209	22.11	1.101	0.2713
13	13:85265903:C:T	85265903	T	ADD	1536	7.951	7.224	-6.209	22.11	1.101	0.2713
13	13:85265929:A:G	85265929	G	ADD	1536	7.951	7.224	-6.209	22.11	1.101	0.2713
13	13:85266558:C:T	85266558	T	ADD	1536	7.951	7.224	-6.209	22.11	1.101	0.2713
13	13:85266790:T:C	85266790	C	ADD	1536	7.951	7.224	-6.209	22.11	1.101	0.2713
13	13:85269012:T:A	85269012	A	ADD	1536	7.951	7.224	-6.209	22.11	1.101	0.2713
13	13:85274008:A:C	85274008	C	ADD	1536	7.951	7.224	-6.209	22.11	1.101	0.2713
13	13:85274138:T:C	85274138	C	ADD	1536	7.951	7.224	-6.209	22.11	1.101	0.2713
13	13:85275203:G:A	85275203	A	ADD	1536	7.951	7.224	-6.209	22.11	1.101	0.2713
13	13:104280872:G:A	104280872	A	ADD	1536	-6.892	6.264	-19.17	5.384	-1.1	0.2713
14	14:72691911:G:A	72691911	A	ADD	1536	-5.156	4.685	-14.34	4.026	-1.101	0.2713
15	15:82062004:T:C	82062004	C	ADD	1536	4.899	4.451	-3.825	13.62	1.101	0.2713
15	15:86841923:A:G	86841923	G	ADD	1536	5.779	5.252	-4.515	16.07	1.1	0.2713
16	16:77890685:A:C	77890685	A	ADD	1536	-5.199	4.725	-14.46	4.061	-1.1	0.2713
16	16:86343192:C:T	86343192	T	ADD	1536	4.991	4.535	-3.898	13.88	1.1	0.2713
17	17:11166956:A:G	11166956	G	ADD	1536	5.936	5.394	-4.636	16.51	1.101	0.2713
18	18:58156291:A:G	58156291	G	ADD	1536	5.967	5.422	-4.66	16.59	1.1	0.2713
22	22:49788148:G:A	49788148	A	ADD	1536	-5.38	4.888	-14.96	4.201	-1.101	0.2713
22	22:49788186:G:A	49788186	A	ADD	1536	-5.38	4.888	-14.96	4.201	-1.101	0.2713
1	1:57261906:G:A	57261906	A	ADD	1536	6.352	5.773	-4.964	17.67	1.1	0.2714
1	1:57263099:C:A	57263099	A	ADD	1536	6.352	5.773	-4.964	17.67	1.1	0.2714
1	1:164349646:G:A	164349646	G	ADD	1536	-6.735	6.122	-18.73	5.264	-1.1	0.2714
1	1:200966818:C:T	200966818	T	ADD	1536	5.557	5.051	-4.343	15.46	1.1	0.2714
2	2:21785856:G:A	21785856	A	ADD	1536	-9.868	8.968	-27.45	7.709	-1.1	0.2714
2	2:56407010:T:C	56407010	C	ADD	1536	-6.331	5.754	-17.61	4.946	-1.1	0.2714
2	2:123417519:G:A	123417519	A	ADD	1536	-9.533	8.663	-26.51	7.447	-1.1	0.2714
2	2:123426710:G:A	123426710	A	ADD	1536	-9.533	8.663	-26.51	7.447	-1.1	0.2714
2	2:233137895:T:C	233137895	C	ADD	1536	-4.695	4.267	-13.06	3.669	-1.1	0.2714
3	3:11652838:G:A	11652838	A	ADD	1536	8.002	7.273	-6.252	22.26	1.1	0.2714
3	3:11655840:C:T	11655840	T	ADD	1536	8.002	7.273	-6.252	22.26	1.1	0.2714
3	3:29508505:G:C	29508505	C	ADD	1536	-5.423	4.928	-15.08	4.236	-1.1	0.2714
3	3:29508510:A:G	29508510	G	ADD	1536	-5.423	4.928	-15.08	4.236	-1.1	0.2714
3	3:29508522:G:A	29508522	A	ADD	1536	-5.423	4.928	-15.08	4.236	-1.1	0.2714
3	3:29508535:C:G	29508535	G	ADD	1536	-5.423	4.928	-15.08	4.236	-1.1	0.2714
3	3:29508572:T:C	29508572	C	ADD	1536	-5.423	4.928	-15.08	4.236	-1.1	0.2714
3	3:62982373:G:T	62982373	T	ADD	1536	4.954	4.502	-3.871	13.78	1.1	0.2714
3	3:62982785:T:C	62982785	C	ADD	1536	4.954	4.502	-3.871	13.78	1.1	0.2714
3	3:191088253:G:T	191088253	T	ADD	1536	5.468	4.97	-4.273	15.21	1.1	0.2714
4	4:48224717:C:T	48224717	T	ADD	1536	-5.409	4.916	-15.04	4.226	-1.1	0.2714
4	4:58481756:C:T	58481756	T	ADD	1536	-5.354	4.866	-14.89	4.184	-1.1	0.2714
4	4:58481778:T:C	58481778	C	ADD	1536	-5.354	4.866	-14.89	4.184	-1.1	0.2714
4	4:58482044:A:G	58482044	G	ADD	1536	-5.354	4.866	-14.89	4.184	-1.1	0.2714
4	4:58482190:C:G	58482190	G	ADD	1536	-5.354	4.866	-14.89	4.184	-1.1	0.2714
4	4:58482231:G:A	58482231	A	ADD	1536	-5.354	4.866	-14.89	4.184	-1.1	0.2714
4	4:58482288:T:C	58482288	C	ADD	1536	-5.354	4.866	-14.89	4.184	-1.1	0.2714
4	4:58482407:A:G	58482407	G	ADD	1536	-5.354	4.866	-14.89	4.184	-1.1	0.2714
4	4:58482471:A:G	58482471	G	ADD	1536	-5.354	4.866	-14.89	4.184	-1.1	0.2714
4	4:58482728:G:C	58482728	C	ADD	1536	-5.354	4.866	-14.89	4.184	-1.1	0.2714
4	4:58482892:G:A	58482892	A	ADD	1536	-5.354	4.866	-14.89	4.184	-1.1	0.2714
4	4:58483211:C:T	58483211	T	ADD	1536	-5.354	4.866	-14.89	4.184	-1.1	0.2714
4	4:58483304:G:A	58483304	A	ADD	1536	-5.354	4.866	-14.89	4.184	-1.1	0.2714
4	4:58483425:T:C	58483425	C	ADD	1536	-5.354	4.866	-14.89	4.184	-1.1	0.2714
4	4:58483440:C:T	58483440	T	ADD	1536	-5.354	4.866	-14.89	4.184	-1.1	0.2714
4	4:58483864:G:A	58483864	A	ADD	1536	-5.354	4.866	-14.89	4.184	-1.1	0.2714
4	4:58483887:A:T	58483887	T	ADD	1536	-5.354	4.866	-14.89	4.184	-1.1	0.2714
4	4:58484077:A:G	58484077	G	ADD	1536	-5.354	4.866	-14.89	4.184	-1.1	0.2714
4	4:58484575:C:T	58484575	T	ADD	1536	-5.354	4.866	-14.89	4.184	-1.1	0.2714
4	4:58484686:C:T	58484686	T	ADD	1536	-5.354	4.866	-14.89	4.184	-1.1	0.2714
4	4:58484776:T:G	58484776	G	ADD	1536	-5.354	4.866	-14.89	4.184	-1.1	0.2714
4	4:58485174:A:T	58485174	T	ADD	1536	-5.354	4.866	-14.89	4.184	-1.1	0.2714
4	4:58485486:G:A	58485486	A	ADD	1536	-5.354	4.866	-14.89	4.184	-1.1	0.2714
4	4:58485507:A:T	58485507	T	ADD	1536	-5.354	4.866	-14.89	4.184	-1.1	0.2714
4	4:58485813:C:T	58485813	T	ADD	1536	-5.354	4.866	-14.89	4.184	-1.1	0.2714
4	4:58485857:C:T	58485857	T	ADD	1536	-5.354	4.866	-14.89	4.184	-1.1	0.2714
4	4:131836455:G:A	131836455	A	ADD	1536	-7.792	7.082	-21.67	6.088	-1.1	0.2714
4	4:140579702:G:C	140579702	C	ADD	1536	-5.315	4.83	-14.78	4.152	-1.1	0.2714
4	4:140581261:G:A	140581261	A	ADD	1536	-5.315	4.83	-14.78	4.152	-1.1	0.2714
4	4:151801938:T:C	151801938	C	ADD	1536	-5.213	4.738	-14.5	4.074	-1.1	0.2714
4	4:169646106:A:G	169646106	G	ADD	1536	4.905	4.458	-3.833	13.64	1.1	0.2714
5	5:2777311:G:A	2777311	G	ADD	1536	5.473	4.974	-4.277	15.22	1.1	0.2714
5	5:13944756:T:C	13944756	C	ADD	1536	9.51	8.644	-7.431	26.45	1.1	0.2714
5	5:33970815:T:C	33970815	C	ADD	1536	-5.672	5.155	-15.77	4.431	-1.1	0.2714
5	5:33970916:G:A	33970916	A	ADD	1536	-5.672	5.155	-15.77	4.431	-1.1	0.2714
5	5:33971037:A:G	33971037	G	ADD	1536	-5.672	5.155	-15.77	4.431	-1.1	0.2714
5	5:168436765:A:G	168436765	G	ADD	1536	4.776	4.341	-3.732	13.28	1.1	0.2714
5	5:168437170:G:A	168437170	A	ADD	1536	4.776	4.341	-3.732	13.28	1.1	0.2714
5	5:169606002:C:T	169606002	T	ADD	1536	-4.698	4.27	-13.07	3.671	-1.1	0.2714
6	6:14132241:G:A	14132241	A	ADD	1536	4.712	4.283	-3.682	13.11	1.1	0.2714
6	6:22660000:G:T	22660000	T	ADD	1536	5.056	4.595	-3.95	14.06	1.1	0.2714
6	6:22661100:C:T	22661100	T	ADD	1536	5.056	4.595	-3.95	14.06	1.1	0.2714
6	6:33001735:T:C	33001735	C	ADD	1536	6.585	5.985	-5.146	18.31	1.1	0.2714
6	6:33003562:T:C	33003562	C	ADD	1536	6.585	5.985	-5.146	18.31	1.1	0.2714
6	6:33005644:T:C	33005644	C	ADD	1536	6.585	5.985	-5.146	18.31	1.1	0.2714
6	6:38773709:G:A	38773709	A	ADD	1536	-5.595	5.084	-15.56	4.371	-1.1	0.2714
7	7:13762055:T:C	13762055	C	ADD	1536	5.154	4.685	-4.028	14.34	1.1	0.2714
7	7:29340542:G:C	29340542	C	ADD	1536	-5.01	4.553	-13.93	3.915	-1.1	0.2714
7	7:57419438:C:T	57419438	C	ADD	1536	5.471	4.973	-4.276	15.22	1.1	0.2714
7	7:57421275:A:G	57421275	A	ADD	1536	5.471	4.973	-4.276	15.22	1.1	0.2714
7	7:93903748:G:A	93903748	A	ADD	1536	5.439	4.944	-4.25	15.13	1.1	0.2714
8	8:4551730:T:C	4551730	C	ADD	1536	7.535	6.849	-5.889	20.96	1.1	0.2714
8	8:59323811:A:G	59323811	G	ADD	1536	-5.557	5.051	-15.46	4.343	-1.1	0.2714
8	8:102155413:G:A	102155413	A	ADD	1536	4.802	4.365	-3.753	13.36	1.1	0.2714
8	8:102157384:G:A	102157384	A	ADD	1536	4.802	4.365	-3.753	13.36	1.1	0.2714
9	9:111605612:C:T	111605612	C	ADD	1536	-4.981	4.527	-13.85	3.892	-1.1	0.2714
9	9:137775084:A:G	137775084	A	ADD	1536	4.683	4.256	-3.658	13.02	1.1	0.2714
10	10:44452589:A:C	44452589	C	ADD	1536	5.698	5.179	-4.453	15.85	1.1	0.2714
10	10:53962842:A:G	53962842	G	ADD	1536	6.074	5.521	-4.747	16.9	1.1	0.2714
10	10:106644954:T:G	106644954	G	ADD	1536	-7.495	6.811	-20.84	5.855	-1.1	0.2714
10	10:107034164:C:T	107034164	T	ADD	1536	10.43	9.484	-8.155	29.02	1.1	0.2714
10	10:107034176:G:A	107034176	A	ADD	1536	10.43	9.484	-8.155	29.02	1.1	0.2714
10	10:107035786:C:T	107035786	T	ADD	1536	10.43	9.484	-8.155	29.02	1.1	0.2714
10	10:107035968:T:A	107035968	A	ADD	1536	10.43	9.484	-8.155	29.02	1.1	0.2714
10	10:107036619:C:A	107036619	A	ADD	1536	10.43	9.484	-8.155	29.02	1.1	0.2714
11	11:2297093:C:T	2297093	T	ADD	1536	4.731	4.3	-3.697	13.16	1.1	0.2714
11	11:127171504:T:C	127171504	C	ADD	1536	5.191	4.718	-4.057	14.44	1.1	0.2714
12	12:127216524:G:A	127216524	G	ADD	1536	-5.575	5.067	-15.51	4.356	-1.1	0.2714
12	12:131942896:A:G	131942896	G	ADD	1536	-4.905	4.459	-13.64	3.833	-1.1	0.2714
13	13:94556040:G:A	94556040	A	ADD	1536	-6.698	6.087	-18.63	5.233	-1.1	0.2714
14	14:29765936:G:A	29765936	A	ADD	1536	5.992	5.446	-4.682	16.67	1.1	0.2714
14	14:46032113:A:G	46032113	G	ADD	1536	-4.867	4.424	-13.54	3.804	-1.1	0.2714
14	14:63733861:A:T	63733861	T	ADD	1536	-5.81	5.281	-16.16	4.541	-1.1	0.2714
14	14:63734250:C:T	63734250	T	ADD	1536	-5.81	5.281	-16.16	4.541	-1.1	0.2714
14	14:83430259:T:C	83430259	C	ADD	1536	9.546	8.676	-7.459	26.55	1.1	0.2714
14	14:83430303:T:C	83430303	C	ADD	1536	9.546	8.676	-7.459	26.55	1.1	0.2714
17	17:35286563:G:A	35286563	A	ADD	1536	-7.452	6.773	-20.73	5.822	-1.1	0.2714
17	17:64616608:A:G	64616608	G	ADD	1536	4.885	4.44	-3.817	13.59	1.1	0.2714
18	18:35760401:C:T	35760401	T	ADD	1536	5.282	4.801	-4.127	14.69	1.1	0.2714
18	18:35761630:G:T	35761630	T	ADD	1536	5.282	4.801	-4.127	14.69	1.1	0.2714
18	18:35761779:G:C	35761779	C	ADD	1536	5.282	4.801	-4.127	14.69	1.1	0.2714
18	18:35762424:C:T	35762424	T	ADD	1536	5.282	4.801	-4.127	14.69	1.1	0.2714
19	19:53701717:A:G	53701717	A	ADD	1536	4.611	4.191	-3.603	12.83	1.1	0.2714
20	20:52581227:C:A	52581227	A	ADD	1536	4.667	4.242	-3.647	12.98	1.1	0.2714
20	20:57087213:G:A	57087213	A	ADD	1536	10.46	9.508	-8.174	29.1	1.1	0.2714
1	1:18436990:C:T	18436990	T	ADD	1536	-10.15	9.223	-28.22	7.931	-1.1	0.2715
1	1:18437106:G:T	18437106	T	ADD	1536	-10.15	9.223	-28.22	7.931	-1.1	0.2715
1	1:18437236:C:T	18437236	T	ADD	1536	-10.15	9.223	-28.22	7.931	-1.1	0.2715
1	1:165306937:C:T	165306937	T	ADD	1536	-6.616	6.015	-18.41	5.173	-1.1	0.2715
1	1:219578058:G:A	219578058	G	ADD	1536	-4.703	4.276	-13.08	3.678	-1.1	0.2715
1	1:219581980:G:A	219581980	G	ADD	1536	-4.703	4.276	-13.08	3.678	-1.1	0.2715
1	1:225029874:G:A	225029874	A	ADD	1536	-5.768	5.244	-16.05	4.51	-1.1	0.2715
1	1:245267878:A:G	245267878	G	ADD	1536	5.327	4.843	-4.164	14.82	1.1	0.2715
2	2:52059348:C:T	52059348	T	ADD	1536	-6.936	6.305	-19.29	5.422	-1.1	0.2715
2	2:53506398:G:C	53506398	C	ADD	1536	-4.719	4.29	-13.13	3.689	-1.1	0.2715
2	2:80164799:G:A	80164799	A	ADD	1536	10.09	9.173	-7.888	28.07	1.1	0.2715
2	2:102681675:G:C	102681675	C	ADD	1536	-5.428	4.935	-15.1	4.244	-1.1	0.2715
2	2:162819566:C:T	162819566	T	ADD	1536	-8.099	7.363	-22.53	6.332	-1.1	0.2715
2	2:162821727:A:G	162821727	G	ADD	1536	-8.099	7.363	-22.53	6.332	-1.1	0.2715
2	2:180524996:T:C	180524996	C	ADD	1536	4.704	4.276	-3.678	13.08	1.1	0.2715
2	2:227608541:A:C	227608541	C	ADD	1536	-5.971	5.428	-16.61	4.668	-1.1	0.2715
2	2:240407210:G:A	240407210	A	ADD	1536	5.585	5.077	-4.366	15.54	1.1	0.2715
3	3:5432854:T:A	5432854	A	ADD	1536	-4.946	4.496	-13.76	3.866	-1.1	0.2715
3	3:65970541:C:A	65970541	A	ADD	1536	-7.941	7.219	-22.09	6.208	-1.1	0.2715
3	3:80280305:T:C	80280305	C	ADD	1536	-4.707	4.279	-13.09	3.679	-1.1	0.2715
3	3:111722496:T:C	111722496	C	ADD	1536	-6.179	5.617	-17.19	4.83	-1.1	0.2715
3	3:130149845:C:A	130149845	A	ADD	1536	-4.689	4.262	-13.04	3.665	-1.1	0.2715
3	3:137457771:A:G	137457771	G	ADD	1536	9.862	8.966	-7.711	27.44	1.1	0.2715
4	4:1243877:C:T	1243877	T	ADD	1536	-4.825	4.386	-13.42	3.771	-1.1	0.2715
4	4:48018614:C:G	48018614	G	ADD	1536	-5.659	5.144	-15.74	4.424	-1.1	0.2715
4	4:48019528:A:G	48019528	G	ADD	1536	-5.659	5.144	-15.74	4.424	-1.1	0.2715
4	4:48021925:C:A	48021925	A	ADD	1536	-5.659	5.144	-15.74	4.424	-1.1	0.2715
4	4:48026064:C:G	48026064	G	ADD	1536	-5.659	5.144	-15.74	4.424	-1.1	0.2715
4	4:48030810:G:A	48030810	A	ADD	1536	-5.659	5.144	-15.74	4.424	-1.1	0.2715
4	4:48031169:C:G	48031169	G	ADD	1536	-5.659	5.144	-15.74	4.424	-1.1	0.2715
4	4:48034488:T:C	48034488	C	ADD	1536	-5.659	5.144	-15.74	4.424	-1.1	0.2715
4	4:48037926:A:G	48037926	G	ADD	1536	-5.659	5.144	-15.74	4.424	-1.1	0.2715
4	4:48043936:A:G	48043936	G	ADD	1536	-5.659	5.144	-15.74	4.424	-1.1	0.2715
4	4:48043945:G:A	48043945	A	ADD	1536	-5.659	5.144	-15.74	4.424	-1.1	0.2715
4	4:88817116:G:A	88817116	A	ADD	1536	-4.746	4.315	-13.2	3.711	-1.1	0.2715
4	4:88817812:C:T	88817812	T	ADD	1536	-4.746	4.315	-13.2	3.711	-1.1	0.2715
4	4:88817874:A:T	88817874	T	ADD	1536	-4.746	4.315	-13.2	3.711	-1.1	0.2715
4	4:88817976:T:G	88817976	G	ADD	1536	-4.746	4.315	-13.2	3.711	-1.1	0.2715
4	4:88818075:T:A	88818075	A	ADD	1536	-4.746	4.315	-13.2	3.711	-1.1	0.2715
4	4:88818283:G:A	88818283	A	ADD	1536	-4.746	4.315	-13.2	3.711	-1.1	0.2715
4	4:88818369:C:T	88818369	T	ADD	1536	-4.746	4.315	-13.2	3.711	-1.1	0.2715
4	4:88819152:G:A	88819152	A	ADD	1536	-4.746	4.315	-13.2	3.711	-1.1	0.2715
4	4:88819180:G:A	88819180	A	ADD	1536	-4.746	4.315	-13.2	3.711	-1.1	0.2715
4	4:88819424:G:A	88819424	A	ADD	1536	-4.746	4.315	-13.2	3.711	-1.1	0.2715
4	4:88819537:A:G	88819537	G	ADD	1536	-4.746	4.315	-13.2	3.711	-1.1	0.2715
4	4:88820527:A:G	88820527	G	ADD	1536	-4.746	4.315	-13.2	3.711	-1.1	0.2715
4	4:88820613:G:C	88820613	C	ADD	1536	-4.746	4.315	-13.2	3.711	-1.1	0.2715
4	4:88820845:T:C	88820845	C	ADD	1536	-4.746	4.315	-13.2	3.711	-1.1	0.2715
4	4:88820859:A:G	88820859	G	ADD	1536	-4.746	4.315	-13.2	3.711	-1.1	0.2715
4	4:88822074:A:C	88822074	C	ADD	1536	-4.746	4.315	-13.2	3.711	-1.1	0.2715
4	4:88822449:C:A	88822449	A	ADD	1536	-4.746	4.315	-13.2	3.711	-1.1	0.2715
4	4:88822743:T:G	88822743	G	ADD	1536	-4.746	4.315	-13.2	3.711	-1.1	0.2715
4	4:88824216:A:G	88824216	G	ADD	1536	-4.746	4.315	-13.2	3.711	-1.1	0.2715
4	4:88825088:G:A	88825088	A	ADD	1536	-4.746	4.315	-13.2	3.711	-1.1	0.2715
4	4:88826458:A:G	88826458	G	ADD	1536	-4.746	4.315	-13.2	3.711	-1.1	0.2715
4	4:88826495:T:C	88826495	C	ADD	1536	-4.746	4.315	-13.2	3.711	-1.1	0.2715
4	4:88827466:G:A	88827466	A	ADD	1536	-4.746	4.315	-13.2	3.711	-1.1	0.2715
4	4:88827897:T:A	88827897	A	ADD	1536	-4.746	4.315	-13.2	3.711	-1.1	0.2715
4	4:161534644:T:C	161534644	C	ADD	1536	6.022	5.475	-4.709	16.75	1.1	0.2715
5	5:23025508:C:T	23025508	T	ADD	1536	-5.892	5.357	-16.39	4.607	-1.1	0.2715
6	6:38763126:C:T	38763126	T	ADD	1536	-4.764	4.331	-13.25	3.725	-1.1	0.2715
6	6:38764459:G:A	38764459	A	ADD	1536	-4.764	4.331	-13.25	3.725	-1.1	0.2715
6	6:38769724:A:G	38769724	G	ADD	1536	-4.764	4.331	-13.25	3.725	-1.1	0.2715
6	6:74250166:C:A	74250166	A	ADD	1536	-7.09	6.445	-19.72	5.542	-1.1	0.2715
7	7:26053422:T:G	26053422	G	ADD	1536	4.834	4.394	-3.778	13.45	1.1	0.2715
7	7:51233930:A:G	51233930	G	ADD	1536	-10.19	9.264	-28.35	7.967	-1.1	0.2715
7	7:51237505:T:C	51237505	C	ADD	1536	-10.19	9.264	-28.35	7.967	-1.1	0.2715
7	7:97734765:C:T	97734765	T	ADD	1536	5.96	5.418	-4.66	16.58	1.1	0.2715
7	7:157321843:C:G	157321843	G	ADD	1536	6.691	6.083	-5.231	18.61	1.1	0.2715
8	8:3848750:A:G	3848750	G	ADD	1536	4.62	4.2	-3.611	12.85	1.1	0.2715
8	8:26798149:C:G	26798149	C	ADD	1536	-4.696	4.269	-13.06	3.671	-1.1	0.2715
8	8:142239716:C:T	142239716	T	ADD	1536	6.434	5.849	-5.031	17.9	1.1	0.2715
9	9:84435116:G:A	84435116	A	ADD	1536	-7.45	6.773	-20.72	5.825	-1.1	0.2715
9	9:98397997:T:C	98397997	T	ADD	1536	4.962	4.511	-3.879	13.8	1.1	0.2715
9	9:122094152:G:A	122094152	A	ADD	1536	-9.777	8.888	-27.2	7.643	-1.1	0.2715
10	10:121845376:A:G	121845376	A	ADD	1536	-4.852	4.411	-13.5	3.793	-1.1	0.2715
11	11:33644784:A:G	33644784	A	ADD	1536	-4.756	4.324	-13.23	3.719	-1.1	0.2715
11	11:80017981:A:G	80017981	G	ADD	1536	5.066	4.606	-3.961	14.09	1.1	0.2715
11	11:100566117:C:T	100566117	T	ADD	1536	5.694	5.176	-4.452	15.84	1.1	0.2715
11	11:134041889:A:G	134041889	G	ADD	1536	-4.596	4.178	-12.78	3.593	-1.1	0.2715
11	11:134042480:A:G	134042480	G	ADD	1536	-4.596	4.178	-12.78	3.593	-1.1	0.2715
11	11:134044504:A:G	134044504	G	ADD	1536	-4.596	4.178	-12.78	3.593	-1.1	0.2715
12	12:11960872:A:G	11960872	G	ADD	1536	5.128	4.662	-4.009	14.26	1.1	0.2715
12	12:26323169:G:A	26323169	A	ADD	1536	-5.996	5.451	-16.68	4.687	-1.1	0.2715
12	12:68768771:G:C	68768771	C	ADD	1536	-4.699	4.271	-13.07	3.673	-1.1	0.2715
12	12:98044646:T:C	98044646	C	ADD	1536	5.912	5.375	-4.622	16.45	1.1	0.2715
12	12:98044996:G:A	98044996	A	ADD	1536	5.912	5.375	-4.622	16.45	1.1	0.2715
13	13:77980135:T:A	77980135	A	ADD	1536	5.192	4.72	-4.06	14.44	1.1	0.2715
13	13:77985877:T:C	77985877	C	ADD	1536	5.192	4.72	-4.06	14.44	1.1	0.2715
13	13:77986562:G:A	77986562	A	ADD	1536	5.192	4.72	-4.06	14.44	1.1	0.2715
13	13:77988154:A:G	77988154	G	ADD	1536	5.192	4.72	-4.06	14.44	1.1	0.2715
13	13:77990917:G:A	77990917	A	ADD	1536	5.192	4.72	-4.06	14.44	1.1	0.2715
13	13:112255461:T:C	112255461	C	ADD	1536	6.762	6.148	-5.287	18.81	1.1	0.2715
14	14:64738028:C:A	64738028	A	ADD	1536	-7.038	6.398	-19.58	5.503	-1.1	0.2715
14	14:64738106:T:C	64738106	C	ADD	1536	-7.038	6.398	-19.58	5.503	-1.1	0.2715
16	16:84041761:G:A	84041761	A	ADD	1536	-9.56	8.69	-26.59	7.473	-1.1	0.2715
17	17:74889265:G:A	74889265	A	ADD	1536	4.689	4.262	-3.666	13.04	1.1	0.2715
17	17:74889920:A:G	74889920	G	ADD	1536	4.689	4.262	-3.666	13.04	1.1	0.2715
18	18:7447014:T:C	7447014	T	ADD	1536	-4.569	4.153	-12.71	3.571	-1.1	0.2715
18	18:7447698:A:C	7447698	A	ADD	1536	-4.569	4.153	-12.71	3.571	-1.1	0.2715
18	18:7448245:A:G	7448245	A	ADD	1536	-4.569	4.153	-12.71	3.571	-1.1	0.2715
18	18:40175247:T:C	40175247	C	ADD	1536	5.198	4.725	-4.063	14.46	1.1	0.2715
18	18:68688832:T:C	68688832	C	ADD	1536	8.261	7.51	-6.458	22.98	1.1	0.2715
18	18:68692516:G:T	68692516	T	ADD	1536	8.261	7.51	-6.458	22.98	1.1	0.2715
19	19:49152955:G:A	49152955	G	ADD	1536	4.706	4.278	-3.68	13.09	1.1	0.2715
20	20:9222271:G:A	9222271	A	ADD	1536	4.916	4.469	-3.843	13.68	1.1	0.2715
21	21:29615155:C:A	29615155	A	ADD	1536	5.036	4.579	-3.938	14.01	1.1	0.2715
1	1:34973815:G:C	34973815	C	ADD	1536	-5.836	5.306	-16.24	4.565	-1.1	0.2716
1	1:65562797:G:A	65562797	A	ADD	1536	4.596	4.179	-3.594	12.79	1.1	0.2716
1	1:90928582:T:C	90928582	C	ADD	1536	-4.838	4.4	-13.46	3.785	-1.1	0.2716
1	1:106457397:G:A	106457397	A	ADD	1536	-9.389	8.537	-26.12	7.344	-1.1	0.2716
1	1:106457811:A:G	106457811	G	ADD	1536	-9.389	8.537	-26.12	7.344	-1.1	0.2716
1	1:206239993:C:A	206239993	A	ADD	1536	6.96	6.329	-5.445	19.37	1.1	0.2716
2	2:24692639:G:A	24692639	G	ADD	1536	-7.71	7.011	-21.45	6.031	-1.1	0.2716
2	2:80150932:G:A	80150932	A	ADD	1536	10.3	9.366	-8.056	28.66	1.1	0.2716
2	2:80154847:C:T	80154847	T	ADD	1536	10.3	9.366	-8.056	28.66	1.1	0.2716
2	2:134642868:G:A	134642868	A	ADD	1536	-4.888	4.445	-13.6	3.823	-1.1	0.2716
2	2:142488592:G:A	142488592	A	ADD	1536	-5.008	4.553	-13.93	3.917	-1.1	0.2716
2	2:144371530:T:C	144371530	C	ADD	1536	-5.499	5	-15.3	4.301	-1.1	0.2716
2	2:191002267:C:A	191002267	A	ADD	1536	-6.608	6.009	-18.38	5.169	-1.1	0.2716
2	2:202935544:T:C	202935544	C	ADD	1536	-5.862	5.329	-16.31	4.584	-1.1	0.2716
2	2:202936631:T:C	202936631	C	ADD	1536	-5.862	5.329	-16.31	4.584	-1.1	0.2716
2	2:202937284:G:A	202937284	A	ADD	1536	-5.862	5.329	-16.31	4.584	-1.1	0.2716
2	2:202937398:C:A	202937398	A	ADD	1536	-5.862	5.329	-16.31	4.584	-1.1	0.2716
2	2:234673514:C:G	234673514	G	ADD	1536	-6.066	5.515	-16.88	4.743	-1.1	0.2716
2	2:234673515:C:G	234673515	G	ADD	1536	-6.066	5.515	-16.88	4.743	-1.1	0.2716
3	3:7878865:C:T	7878865	C	ADD	1536	-4.611	4.192	-12.83	3.606	-1.1	0.2716
3	3:113278043:C:G	113278043	G	ADD	1536	-8.58	7.802	-23.87	6.711	-1.1	0.2716
3	3:132260432:A:G	132260432	G	ADD	1536	7.803	7.095	-6.104	21.71	1.1	0.2716
3	3:149382451:C:T	149382451	T	ADD	1536	-7.442	6.767	-20.71	5.821	-1.1	0.2716
3	3:149384287:T:A	149384287	A	ADD	1536	-7.442	6.767	-20.71	5.821	-1.1	0.2716
3	3:149385529:C:T	149385529	T	ADD	1536	-7.442	6.767	-20.71	5.821	-1.1	0.2716
3	3:149387448:C:G	149387448	G	ADD	1536	-7.442	6.767	-20.71	5.821	-1.1	0.2716
3	3:169413941:G:A	169413941	A	ADD	1536	7.996	7.271	-6.255	22.25	1.1	0.2716
4	4:57503332:C:T	57503332	T	ADD	1536	5.128	4.662	-4.01	14.27	1.1	0.2716
4	4:169608218:G:A	169608218	A	ADD	1536	-8.767	7.972	-24.39	6.857	-1.1	0.2716
5	5:113704731:G:A	113704731	A	ADD	1536	-6.876	6.252	-19.13	5.379	-1.1	0.2716
5	5:113710358:C:T	113710358	T	ADD	1536	-6.876	6.252	-19.13	5.379	-1.1	0.2716
5	5:113711955:G:A	113711955	A	ADD	1536	-6.876	6.252	-19.13	5.379	-1.1	0.2716
5	5:113712023:G:T	113712023	T	ADD	1536	-6.876	6.252	-19.13	5.379	-1.1	0.2716
5	5:113712782:A:T	113712782	T	ADD	1536	-6.876	6.252	-19.13	5.379	-1.1	0.2716
5	5:113714069:G:A	113714069	A	ADD	1536	-6.876	6.252	-19.13	5.379	-1.1	0.2716
5	5:113714241:G:A	113714241	A	ADD	1536	-6.876	6.252	-19.13	5.379	-1.1	0.2716
5	5:131683652:G:A	131683652	A	ADD	1536	4.809	4.373	-3.762	13.38	1.1	0.2716
5	5:134581794:G:A	134581794	A	ADD	1536	6.246	5.679	-4.886	17.38	1.1	0.2716
6	6:31022206:G:A	31022206	A	ADD	1536	6.445	5.86	-5.04	17.93	1.1	0.2716
6	6:32381939:T:C	32381939	C	ADD	1536	-8.304	7.551	-23.1	6.495	-1.1	0.2716
6	6:103797987:C:T	103797987	T	ADD	1536	4.695	4.269	-3.672	13.06	1.1	0.2716
6	6:143807658:C:G	143807658	C	ADD	1536	4.736	4.307	-3.705	13.18	1.1	0.2716
7	7:158577140:G:A	158577140	A	ADD	1536	-5.178	4.708	-14.41	4.051	-1.1	0.2716
9	9:18575663:A:C	18575663	A	ADD	1536	-4.798	4.363	-13.35	3.753	-1.1	0.2716
9	9:136771432:G:A	136771432	G	ADD	1536	5.111	4.647	-3.997	14.22	1.1	0.2716
10	10:14436185:T:G	14436185	G	ADD	1536	-6.844	6.223	-19.04	5.352	-1.1	0.2716
10	10:14654852:C:T	14654852	T	ADD	1536	-5.558	5.054	-15.46	4.347	-1.1	0.2716
10	10:35924086:A:G	35924086	G	ADD	1536	-4.911	4.465	-13.66	3.841	-1.1	0.2716
10	10:43273356:G:A	43273356	A	ADD	1536	5.856	5.324	-4.579	16.29	1.1	0.2716
11	11:110109381:G:A	110109381	A	ADD	1536	-7.573	6.886	-21.07	5.923	-1.1	0.2716
12	12:114182011:G:A	114182011	G	ADD	1536	-8.99	8.175	-25.01	7.033	-1.1	0.2716
12	12:118789209:A:G	118789209	G	ADD	1536	-9.064	8.241	-25.22	7.088	-1.1	0.2716
13	13:52031795:A:C	52031795	C	ADD	1536	-5.844	5.315	-16.26	4.572	-1.1	0.2716
13	13:54687221:A:C	54687221	A	ADD	1536	-5.487	4.989	-15.27	4.292	-1.1	0.2716
14	14:57417427:C:A	57417427	C	ADD	1536	5.874	5.34	-4.593	16.34	1.1	0.2716
17	17:50317276:A:G	50317276	G	ADD	1536	4.771	4.339	-3.732	13.28	1.1	0.2716
18	18:12792940:C:G	12792940	G	ADD	1536	-6.224	5.66	-17.32	4.868	-1.1	0.2716
18	18:12795420:G:A	12795420	A	ADD	1536	-6.224	5.66	-17.32	4.868	-1.1	0.2716
18	18:12795470:T:A	12795470	A	ADD	1536	-6.224	5.66	-17.32	4.868	-1.1	0.2716
20	20:16945822:C:T	16945822	T	ADD	1536	-5.763	5.24	-16.03	4.508	-1.1	0.2716
20	20:16946069:G:A	16946069	A	ADD	1536	-5.763	5.24	-16.03	4.508	-1.1	0.2716
20	20:36683492:G:C	36683492	C	ADD	1536	6.776	6.161	-5.3	18.85	1.1	0.2716
21	21:15669464:C:T	15669464	T	ADD	1536	-5.256	4.779	-14.62	4.111	-1.1	0.2716
1	1:92283899:A:G	92283899	A	ADD	1536	-4.842	4.403	-13.47	3.789	-1.099	0.2717
2	2:24397572:A:G	24397572	A	ADD	1536	-8.653	7.87	-24.08	6.772	-1.1	0.2717
2	2:40690050:T:C	40690050	C	ADD	1536	-5.168	4.701	-14.38	4.045	-1.1	0.2717
2	2:153333513:G:A	153333513	A	ADD	1536	-5.367	4.881	-14.93	4.199	-1.1	0.2717
3	3:45459242:A:G	45459242	G	ADD	1536	-9.696	8.819	-26.98	7.589	-1.099	0.2717
3	3:87607064:G:A	87607064	G	ADD	1536	5.301	4.821	-4.148	14.75	1.1	0.2717
3	3:87609064:C:T	87609064	C	ADD	1536	5.301	4.821	-4.148	14.75	1.1	0.2717
3	3:87610910:C:T	87610910	C	ADD	1536	5.301	4.821	-4.148	14.75	1.1	0.2717
3	3:87614600:T:C	87614600	T	ADD	1536	5.301	4.821	-4.148	14.75	1.1	0.2717
3	3:87614930:T:A	87614930	T	ADD	1536	5.301	4.821	-4.148	14.75	1.1	0.2717
3	3:136845150:C:T	136845150	T	ADD	1536	-7.058	6.419	-19.64	5.523	-1.1	0.2717
3	3:155558781:T:A	155558781	A	ADD	1536	5.661	5.148	-4.429	15.75	1.1	0.2717
4	4:30986974:G:A	30986974	A	ADD	1536	5.15	4.684	-4.03	14.33	1.1	0.2717
5	5:23039623:C:T	23039623	T	ADD	1536	-5.907	5.372	-16.43	4.621	-1.1	0.2717
5	5:23106660:A:G	23106660	G	ADD	1536	-5.872	5.34	-16.34	4.594	-1.1	0.2717
5	5:23112138:G:C	23112138	C	ADD	1536	-5.872	5.34	-16.34	4.594	-1.1	0.2717
5	5:23112162:C:A	23112162	A	ADD	1536	-5.872	5.34	-16.34	4.594	-1.1	0.2717
5	5:23124490:T:C	23124490	C	ADD	1536	-5.872	5.34	-16.34	4.594	-1.1	0.2717
5	5:36241988:G:C	36241988	G	ADD	1536	-5.05	4.592	-14.05	3.951	-1.1	0.2717
6	6:30770510:C:T	30770510	C	ADD	1536	5.397	4.909	-4.224	15.02	1.099	0.2717
6	6:39783244:C:A	39783244	C	ADD	1536	4.69	4.265	-3.67	13.05	1.1	0.2717
6	6:39783629:A:C	39783629	A	ADD	1536	4.69	4.265	-3.67	13.05	1.1	0.2717
6	6:39783769:C:T	39783769	C	ADD	1536	4.69	4.265	-3.67	13.05	1.1	0.2717
6	6:72640888:A:G	72640888	G	ADD	1536	5.099	4.637	-3.99	14.19	1.1	0.2717
6	6:75770351:A:T	75770351	T	ADD	1536	-6.866	6.245	-19.11	5.374	-1.099	0.2717
6	6:96506785:T:C	96506785	T	ADD	1536	4.872	4.431	-3.813	13.56	1.099	0.2717
6	6:145795685:G:A	145795685	A	ADD	1536	4.643	4.222	-3.633	12.92	1.1	0.2717
6	6:161631067:T:A	161631067	A	ADD	1536	7.245	6.589	-5.669	20.16	1.1	0.2717
6	6:166595507:G:A	166595507	A	ADD	1536	5.157	4.69	-4.035	14.35	1.1	0.2717
7	7:28016334:T:C	28016334	T	ADD	1536	4.602	4.185	-3.601	12.8	1.1	0.2717
7	7:39462495:G:A	39462495	G	ADD	1536	-4.701	4.276	-13.08	3.678	-1.1	0.2717
7	7:39464228:A:G	39464228	A	ADD	1536	-4.701	4.276	-13.08	3.678	-1.1	0.2717
7	7:39464891:A:C	39464891	A	ADD	1536	-4.701	4.276	-13.08	3.678	-1.1	0.2717
7	7:39465106:T:G	39465106	T	ADD	1536	-4.701	4.276	-13.08	3.678	-1.1	0.2717
7	7:39466983:C:T	39466983	C	ADD	1536	-4.701	4.276	-13.08	3.678	-1.1	0.2717
8	8:21888853:G:A	21888853	G	ADD	1536	6.105	5.552	-4.776	16.99	1.1	0.2717
8	8:26794828:A:T	26794828	A	ADD	1536	-4.686	4.262	-13.04	3.668	-1.099	0.2717
8	8:26794831:G:T	26794831	G	ADD	1536	-4.686	4.262	-13.04	3.668	-1.099	0.2717
8	8:26796815:A:G	26796815	A	ADD	1536	-4.686	4.262	-13.04	3.668	-1.099	0.2717
8	8:26797101:A:G	26797101	A	ADD	1536	-4.686	4.262	-13.04	3.668	-1.099	0.2717
8	8:26797334:T:G	26797334	T	ADD	1536	-4.686	4.262	-13.04	3.668	-1.099	0.2717
8	8:26797479:T:A	26797479	T	ADD	1536	-4.686	4.262	-13.04	3.668	-1.099	0.2717
8	8:26798286:A:G	26798286	A	ADD	1536	-4.686	4.262	-13.04	3.668	-1.099	0.2717
8	8:26798309:T:C	26798309	T	ADD	1536	-4.686	4.262	-13.04	3.668	-1.099	0.2717
8	8:26798433:A:G	26798433	A	ADD	1536	-4.686	4.262	-13.04	3.668	-1.099	0.2717
8	8:26798716:C:A	26798716	C	ADD	1536	-4.686	4.262	-13.04	3.668	-1.099	0.2717
8	8:26798947:T:A	26798947	T	ADD	1536	-4.686	4.262	-13.04	3.668	-1.099	0.2717
8	8:26799928:T:C	26799928	T	ADD	1536	-4.686	4.262	-13.04	3.668	-1.099	0.2717
8	8:26800625:C:T	26800625	C	ADD	1536	-4.686	4.262	-13.04	3.668	-1.099	0.2717
8	8:26801105:A:G	26801105	A	ADD	1536	-4.686	4.262	-13.04	3.668	-1.099	0.2717
8	8:26801268:T:A	26801268	T	ADD	1536	-4.686	4.262	-13.04	3.668	-1.099	0.2717
8	8:26801717:G:A	26801717	G	ADD	1536	-4.686	4.262	-13.04	3.668	-1.099	0.2717
8	8:26801863:A:G	26801863	A	ADD	1536	-4.686	4.262	-13.04	3.668	-1.099	0.2717
8	8:26802332:A:G	26802332	A	ADD	1536	-4.686	4.262	-13.04	3.668	-1.099	0.2717
8	8:26802808:G:A	26802808	G	ADD	1536	-4.686	4.262	-13.04	3.668	-1.099	0.2717
8	8:26802996:T:A	26802996	T	ADD	1536	-4.686	4.262	-13.04	3.668	-1.099	0.2717
8	8:26803296:C:G	26803296	C	ADD	1536	-4.686	4.262	-13.04	3.668	-1.099	0.2717
8	8:26803463:A:G	26803463	A	ADD	1536	-4.686	4.262	-13.04	3.668	-1.099	0.2717
8	8:26803552:T:A	26803552	T	ADD	1536	-4.686	4.262	-13.04	3.668	-1.099	0.2717
8	8:26803626:G:A	26803626	G	ADD	1536	-4.686	4.262	-13.04	3.668	-1.099	0.2717
8	8:60948372:G:T	60948372	T	ADD	1536	7.774	7.069	-6.082	21.63	1.1	0.2717
10	10:44127840:A:G	44127840	G	ADD	1536	4.836	4.398	-3.784	13.46	1.1	0.2717
10	10:88741850:A:G	88741850	A	ADD	1536	-9.299	8.458	-25.88	7.277	-1.1	0.2717
10	10:129271508:A:G	129271508	A	ADD	1536	-4.815	4.379	-13.4	3.768	-1.099	0.2717
11	11:20005892:G:T	20005892	T	ADD	1536	-4.756	4.326	-13.24	3.722	-1.1	0.2717
11	11:38760675:C:T	38760675	T	ADD	1536	-8.023	7.296	-22.32	6.278	-1.1	0.2717
11	11:38763332:T:A	38763332	A	ADD	1536	-8.023	7.296	-22.32	6.278	-1.1	0.2717
11	11:38765323:T:C	38765323	C	ADD	1536	-8.023	7.296	-22.32	6.278	-1.1	0.2717
11	11:38768369:A:G	38768369	G	ADD	1536	-8.023	7.296	-22.32	6.278	-1.1	0.2717
11	11:38768435:C:T	38768435	T	ADD	1536	-8.023	7.296	-22.32	6.278	-1.1	0.2717
11	11:38771319:T:C	38771319	C	ADD	1536	-8.023	7.296	-22.32	6.278	-1.1	0.2717
11	11:38771470:A:C	38771470	C	ADD	1536	-8.023	7.296	-22.32	6.278	-1.1	0.2717
11	11:38772473:T:C	38772473	C	ADD	1536	-8.023	7.296	-22.32	6.278	-1.1	0.2717
11	11:38773287:A:T	38773287	T	ADD	1536	-8.023	7.296	-22.32	6.278	-1.1	0.2717
11	11:38774596:G:A	38774596	A	ADD	1536	-8.023	7.296	-22.32	6.278	-1.1	0.2717
11	11:38777093:C:T	38777093	T	ADD	1536	-8.023	7.296	-22.32	6.278	-1.1	0.2717
11	11:38777714:T:A	38777714	A	ADD	1536	-8.023	7.296	-22.32	6.278	-1.1	0.2717
11	11:38778565:T:A	38778565	A	ADD	1536	-8.023	7.296	-22.32	6.278	-1.1	0.2717
11	11:38780066:G:A	38780066	A	ADD	1536	-8.023	7.296	-22.32	6.278	-1.1	0.2717
11	11:38780392:G:C	38780392	C	ADD	1536	-8.023	7.296	-22.32	6.278	-1.1	0.2717
11	11:38781471:G:T	38781471	T	ADD	1536	-8.023	7.296	-22.32	6.278	-1.1	0.2717
11	11:38781703:A:G	38781703	G	ADD	1536	-8.023	7.296	-22.32	6.278	-1.1	0.2717
11	11:38783781:G:A	38783781	A	ADD	1536	-8.023	7.296	-22.32	6.278	-1.1	0.2717
11	11:38786500:G:T	38786500	T	ADD	1536	-8.023	7.296	-22.32	6.278	-1.1	0.2717
11	11:38787459:C:T	38787459	T	ADD	1536	-8.023	7.296	-22.32	6.278	-1.1	0.2717
11	11:38788227:A:C	38788227	C	ADD	1536	-8.023	7.296	-22.32	6.278	-1.1	0.2717
11	11:38789376:T:C	38789376	C	ADD	1536	-8.023	7.296	-22.32	6.278	-1.1	0.2717
11	11:38790457:G:A	38790457	A	ADD	1536	-8.023	7.296	-22.32	6.278	-1.1	0.2717
11	11:38791369:C:A	38791369	A	ADD	1536	-8.023	7.296	-22.32	6.278	-1.1	0.2717
11	11:38791659:A:G	38791659	G	ADD	1536	-8.023	7.296	-22.32	6.278	-1.1	0.2717
11	11:38791732:A:T	38791732	T	ADD	1536	-8.023	7.296	-22.32	6.278	-1.1	0.2717
11	11:38792747:T:C	38792747	C	ADD	1536	-8.023	7.296	-22.32	6.278	-1.1	0.2717
11	11:38794712:C:G	38794712	G	ADD	1536	-8.023	7.296	-22.32	6.278	-1.1	0.2717
11	11:124087083:G:A	124087083	G	ADD	1536	-7.968	7.246	-22.17	6.235	-1.1	0.2717
12	12:1532455:A:C	1532455	C	ADD	1536	7.763	7.06	-6.075	21.6	1.1	0.2717
12	12:1533218:A:G	1533218	G	ADD	1536	7.763	7.06	-6.075	21.6	1.1	0.2717
12	12:1534494:G:C	1534494	C	ADD	1536	7.763	7.06	-6.075	21.6	1.1	0.2717
12	12:1537254:C:T	1537254	T	ADD	1536	7.763	7.06	-6.075	21.6	1.1	0.2717
12	12:1537342:A:G	1537342	G	ADD	1536	7.763	7.06	-6.075	21.6	1.1	0.2717
12	12:1537684:G:A	1537684	A	ADD	1536	7.763	7.06	-6.075	21.6	1.1	0.2717
12	12:1538258:A:G	1538258	G	ADD	1536	7.763	7.06	-6.075	21.6	1.1	0.2717
12	12:1538866:G:A	1538866	A	ADD	1536	7.763	7.06	-6.075	21.6	1.1	0.2717
12	12:1541730:G:T	1541730	T	ADD	1536	7.763	7.06	-6.075	21.6	1.1	0.2717
12	12:1542034:C:T	1542034	T	ADD	1536	7.763	7.06	-6.075	21.6	1.1	0.2717
12	12:1542875:G:A	1542875	A	ADD	1536	7.763	7.06	-6.075	21.6	1.1	0.2717
12	12:47452316:G:A	47452316	A	ADD	1536	-6.422	5.84	-17.87	5.024	-1.1	0.2717
13	13:85742235:G:A	85742235	A	ADD	1536	-9.159	8.331	-25.49	7.169	-1.099	0.2717
13	13:85742774:A:C	85742774	C	ADD	1536	-9.159	8.331	-25.49	7.169	-1.099	0.2717
13	13:85749320:G:C	85749320	C	ADD	1536	-9.159	8.331	-25.49	7.169	-1.099	0.2717
13	13:85754212:G:A	85754212	A	ADD	1536	-9.159	8.331	-25.49	7.169	-1.099	0.2717
13	13:85755386:G:A	85755386	A	ADD	1536	-9.159	8.331	-25.49	7.169	-1.099	0.2717
13	13:85757410:G:A	85757410	A	ADD	1536	-9.159	8.331	-25.49	7.169	-1.099	0.2717
13	13:85758977:T:C	85758977	C	ADD	1536	-9.159	8.331	-25.49	7.169	-1.099	0.2717
13	13:85760994:C:A	85760994	A	ADD	1536	-9.159	8.331	-25.49	7.169	-1.099	0.2717
13	13:85761995:G:A	85761995	A	ADD	1536	-9.159	8.331	-25.49	7.169	-1.099	0.2717
13	13:85762393:A:C	85762393	C	ADD	1536	-9.159	8.331	-25.49	7.169	-1.099	0.2717
13	13:85765205:G:C	85765205	C	ADD	1536	-9.159	8.331	-25.49	7.169	-1.099	0.2717
13	13:95816312:G:A	95816312	A	ADD	1536	-5.126	4.662	-14.26	4.012	-1.099	0.2717
15	15:39910830:A:G	39910830	G	ADD	1536	-4.888	4.446	-13.6	3.825	-1.1	0.2717
16	16:13173682:T:C	13173682	C	ADD	1536	-10.28	9.354	-28.62	8.05	-1.099	0.2717
16	16:13174104:C:A	13174104	A	ADD	1536	-10.28	9.354	-28.62	8.05	-1.099	0.2717
16	16:13174138:G:A	13174138	A	ADD	1536	-10.28	9.354	-28.62	8.05	-1.099	0.2717
16	16:13174243:A:C	13174243	C	ADD	1536	-10.28	9.354	-28.62	8.05	-1.099	0.2717
16	16:13176109:C:T	13176109	T	ADD	1536	-10.28	9.354	-28.62	8.05	-1.099	0.2717
16	16:13176483:G:A	13176483	A	ADD	1536	-10.28	9.354	-28.62	8.05	-1.099	0.2717
16	16:13177356:A:G	13177356	G	ADD	1536	-10.28	9.354	-28.62	8.05	-1.099	0.2717
16	16:13177506:C:T	13177506	T	ADD	1536	-10.28	9.354	-28.62	8.05	-1.099	0.2717
16	16:13177786:C:G	13177786	G	ADD	1536	-10.28	9.354	-28.62	8.05	-1.099	0.2717
16	16:13177834:A:G	13177834	G	ADD	1536	-10.28	9.354	-28.62	8.05	-1.099	0.2717
16	16:13182615:A:G	13182615	G	ADD	1536	-10.28	9.354	-28.62	8.05	-1.099	0.2717
16	16:13183888:C:G	13183888	G	ADD	1536	-10.28	9.354	-28.62	8.05	-1.099	0.2717
16	16:13184414:T:C	13184414	C	ADD	1536	-10.28	9.354	-28.62	8.05	-1.099	0.2717
16	16:13186332:G:A	13186332	A	ADD	1536	-10.28	9.354	-28.62	8.05	-1.099	0.2717
16	16:13186577:G:C	13186577	C	ADD	1536	-10.28	9.354	-28.62	8.05	-1.099	0.2717
16	16:13186799:C:G	13186799	G	ADD	1536	-10.28	9.354	-28.62	8.05	-1.099	0.2717
16	16:13190562:T:C	13190562	C	ADD	1536	-10.28	9.354	-28.62	8.05	-1.099	0.2717
16	16:57660708:G:A	57660708	G	ADD	1536	4.88	4.438	-3.819	13.58	1.1	0.2717
18	18:55439590:A:G	55439590	A	ADD	1536	5.759	5.238	-4.507	16.02	1.099	0.2717
1	1:67959754:T:C	67959754	C	ADD	1536	8.061	7.332	-6.31	22.43	1.099	0.2718
1	1:92177274:T:C	92177274	C	ADD	1536	8.01	7.286	-6.27	22.29	1.099	0.2718
1	1:92177394:T:A	92177394	A	ADD	1536	8.01	7.286	-6.27	22.29	1.099	0.2718
1	1:92177938:A:G	92177938	G	ADD	1536	8.01	7.286	-6.27	22.29	1.099	0.2718
1	1:92178437:G:A	92178437	A	ADD	1536	8.01	7.286	-6.27	22.29	1.099	0.2718
1	1:92178538:C:T	92178538	T	ADD	1536	8.01	7.286	-6.27	22.29	1.099	0.2718
1	1:92179256:A:G	92179256	G	ADD	1536	8.01	7.286	-6.27	22.29	1.099	0.2718
1	1:92179355:T:C	92179355	C	ADD	1536	8.01	7.286	-6.27	22.29	1.099	0.2718
1	1:92179402:C:T	92179402	T	ADD	1536	8.01	7.286	-6.27	22.29	1.099	0.2718
1	1:92179403:C:T	92179403	T	ADD	1536	8.01	7.286	-6.27	22.29	1.099	0.2718
1	1:183275147:G:A	183275147	A	ADD	1536	-6.144	5.588	-17.1	4.809	-1.099	0.2718
1	1:183277081:G:A	183277081	A	ADD	1536	-6.144	5.588	-17.1	4.809	-1.099	0.2718
2	2:49265832:C:A	49265832	A	ADD	1536	5.059	4.601	-3.96	14.08	1.099	0.2718
2	2:202985708:C:T	202985708	T	ADD	1536	5.491	4.995	-4.3	15.28	1.099	0.2718
2	2:241626057:A:G	241626057	A	ADD	1536	4.761	4.332	-3.728	13.25	1.099	0.2718
3	3:30793054:C:A	30793054	A	ADD	1536	-4.966	4.517	-13.82	3.888	-1.099	0.2718
3	3:77203519:C:T	77203519	T	ADD	1536	-7.711	7.014	-21.46	6.035	-1.099	0.2718
3	3:123154205:G:A	123154205	A	ADD	1536	4.913	4.469	-3.847	13.67	1.099	0.2718
4	4:151815783:T:C	151815783	C	ADD	1536	-5.218	4.746	-14.52	4.084	-1.099	0.2718
4	4:151859674:T:C	151859674	C	ADD	1536	-5.218	4.746	-14.52	4.084	-1.099	0.2718
6	6:14071732:T:C	14071732	C	ADD	1536	-4.574	4.16	-12.73	3.58	-1.099	0.2718
6	6:36698294:G:A	36698294	A	ADD	1536	5.324	4.843	-4.168	14.82	1.099	0.2718
6	6:70919863:C:T	70919863	T	ADD	1536	7.071	6.432	-5.535	19.68	1.099	0.2718
6	6:70924086:C:G	70924086	G	ADD	1536	7.071	6.432	-5.535	19.68	1.099	0.2718
6	6:93842280:T:G	93842280	G	ADD	1536	-5.047	4.591	-14.05	3.951	-1.099	0.2718
7	7:19631915:C:G	19631915	G	ADD	1536	-5.389	4.902	-15	4.219	-1.099	0.2718
7	7:39307329:G:A	39307329	A	ADD	1536	6.86	6.24	-5.369	19.09	1.099	0.2718
7	7:76045283:C:T	76045283	T	ADD	1536	7.21	6.558	-5.644	20.06	1.099	0.2718
7	7:91171767:G:A	91171767	A	ADD	1536	8.059	7.331	-6.309	22.43	1.099	0.2718
7	7:108001655:A:G	108001655	G	ADD	1536	-4.628	4.21	-12.88	3.623	-1.099	0.2718
8	8:18839091:A:C	18839091	C	ADD	1536	4.742	4.314	-3.713	13.2	1.099	0.2718
8	8:30105942:G:T	30105942	T	ADD	1536	5.287	4.809	-4.138	14.71	1.099	0.2718
8	8:40024606:G:A	40024606	A	ADD	1536	7.622	6.934	-5.968	21.21	1.099	0.2718
8	8:144158345:G:A	144158345	A	ADD	1536	6.337	5.765	-4.962	17.64	1.099	0.2718
9	9:85135643:G:A	85135643	G	ADD	1536	-4.92	4.475	-13.69	3.851	-1.099	0.2718
9	9:91281294:A:G	91281294	A	ADD	1536	5.079	4.62	-3.976	14.13	1.099	0.2718
9	9:112179110:G:A	112179110	A	ADD	1536	-6.638	6.038	-18.47	5.195	-1.099	0.2718
10	10:80944844:C:T	80944844	T	ADD	1536	5.201	4.731	-4.072	14.47	1.099	0.2718
11	11:16783824:T:C	16783824	C	ADD	1536	-4.642	4.223	-12.92	3.634	-1.099	0.2718
11	11:57745566:G:C	57745566	C	ADD	1536	-4.827	4.392	-13.43	3.78	-1.099	0.2718
11	11:57751967:A:C	57751967	C	ADD	1536	-4.827	4.392	-13.43	3.78	-1.099	0.2718
11	11:126227723:G:T	126227723	T	ADD	1536	-7.149	6.503	-19.9	5.597	-1.099	0.2718
12	12:15428939:A:G	15428939	G	ADD	1536	-5.421	4.932	-15.09	4.245	-1.099	0.2718
12	12:31090051:A:G	31090051	G	ADD	1536	-4.717	4.29	-13.12	3.692	-1.099	0.2718
13	13:107856760:G:A	107856760	A	ADD	1536	7.934	7.218	-6.212	22.08	1.099	0.2718
13	13:107857101:G:A	107857101	A	ADD	1536	7.934	7.218	-6.212	22.08	1.099	0.2718
13	13:107857688:C:A	107857688	A	ADD	1536	7.934	7.218	-6.212	22.08	1.099	0.2718
16	16:51083636:A:G	51083636	A	ADD	1536	-5.549	5.048	-15.44	4.345	-1.099	0.2718
16	16:87178517:A:G	87178517	A	ADD	1536	-6.673	6.071	-18.57	5.226	-1.099	0.2718
18	18:75703474:A:G	75703474	G	ADD	1536	-9.655	8.783	-26.87	7.56	-1.099	0.2718
19	19:55738181:G:A	55738181	A	ADD	1536	-8.489	7.722	-23.62	6.645	-1.099	0.2718
20	20:15898030:T:C	15898030	C	ADD	1536	-5.08	4.621	-14.14	3.977	-1.099	0.2718
21	21:23321380:A:G	23321380	A	ADD	1536	6.154	5.598	-4.819	17.13	1.099	0.2718
21	21:24572886:G:A	24572886	G	ADD	1536	-4.804	4.37	-13.37	3.76	-1.099	0.2718
21	21:24572913:G:A	24572913	G	ADD	1536	-4.804	4.37	-13.37	3.76	-1.099	0.2718
21	21:24572928:T:C	24572928	T	ADD	1536	-4.804	4.37	-13.37	3.76	-1.099	0.2718
21	21:24573379:G:C	24573379	G	ADD	1536	-4.804	4.37	-13.37	3.76	-1.099	0.2718
21	21:24574929:C:A	24574929	C	ADD	1536	-4.804	4.37	-13.37	3.76	-1.099	0.2718
21	21:24578628:G:A	24578628	A	ADD	1536	-4.804	4.37	-13.37	3.76	-1.099	0.2718
21	21:24579812:A:G	24579812	G	ADD	1536	-4.804	4.37	-13.37	3.76	-1.099	0.2718
21	21:24580309:A:G	24580309	G	ADD	1536	-4.804	4.37	-13.37	3.76	-1.099	0.2718
21	21:24580321:A:G	24580321	G	ADD	1536	-4.804	4.37	-13.37	3.76	-1.099	0.2718
21	21:24583663:C:G	24583663	G	ADD	1536	-4.804	4.37	-13.37	3.76	-1.099	0.2718
21	21:24587896:G:C	24587896	G	ADD	1536	-4.804	4.37	-13.37	3.76	-1.099	0.2718
21	21:24588289:T:G	24588289	T	ADD	1536	-4.804	4.37	-13.37	3.76	-1.099	0.2718
22	22:35027585:A:G	35027585	G	ADD	1536	-8.924	8.117	-24.83	6.985	-1.099	0.2718
1	1:117781852:T:C	117781852	C	ADD	1536	-7.098	6.458	-19.75	5.559	-1.099	0.2719
2	2:1712916:G:A	1712916	A	ADD	1536	5.338	4.857	-4.182	14.86	1.099	0.2719
2	2:47277670:C:A	47277670	A	ADD	1536	-9.157	8.333	-25.49	7.174	-1.099	0.2719
2	2:47277913:C:T	47277913	T	ADD	1536	-9.157	8.333	-25.49	7.174	-1.099	0.2719
2	2:165985931:T:A	165985931	A	ADD	1536	-5.39	4.905	-15	4.223	-1.099	0.2719
2	2:207564996:G:A	207564996	A	ADD	1536	5.413	4.925	-4.24	15.07	1.099	0.2719
3	3:24505029:A:G	24505029	G	ADD	1536	-4.729	4.302	-13.16	3.704	-1.099	0.2719
3	3:29658016:T:C	29658016	C	ADD	1536	5.073	4.616	-3.973	14.12	1.099	0.2719
3	3:152888175:G:A	152888175	A	ADD	1536	-6.78	6.169	-18.87	5.311	-1.099	0.2719
3	3:152889006:T:G	152889006	G	ADD	1536	-6.78	6.169	-18.87	5.311	-1.099	0.2719
3	3:152889976:T:C	152889976	C	ADD	1536	-6.78	6.169	-18.87	5.311	-1.099	0.2719
3	3:189611026:A:G	189611026	G	ADD	1536	-5.967	5.43	-16.61	4.675	-1.099	0.2719
3	3:193393612:A:G	193393612	G	ADD	1536	-4.886	4.445	-13.6	3.827	-1.099	0.2719
4	4:15949551:G:A	15949551	A	ADD	1536	4.851	4.414	-3.8	13.5	1.099	0.2719
4	4:21109206:C:T	21109206	T	ADD	1536	5.587	5.083	-4.376	15.55	1.099	0.2719
4	4:54594697:C:A	54594697	C	ADD	1536	4.717	4.292	-3.695	13.13	1.099	0.2719
4	4:81803779:G:T	81803779	T	ADD	1536	-6.23	5.668	-17.34	4.879	-1.099	0.2719
4	4:81803826:A:G	81803826	G	ADD	1536	-6.23	5.668	-17.34	4.879	-1.099	0.2719
4	4:81803915:A:G	81803915	G	ADD	1536	-6.23	5.668	-17.34	4.879	-1.099	0.2719
4	4:81805577:G:T	81805577	T	ADD	1536	-6.23	5.668	-17.34	4.879	-1.099	0.2719
4	4:81806452:A:G	81806452	G	ADD	1536	-6.23	5.668	-17.34	4.879	-1.099	0.2719
4	4:185746827:C:T	185746827	C	ADD	1536	-4.543	4.134	-12.64	3.559	-1.099	0.2719
4	4:189383044:T:A	189383044	A	ADD	1536	5.008	4.557	-3.923	13.94	1.099	0.2719
5	5:8386088:C:G	8386088	G	ADD	1536	5.63	5.122	-4.41	15.67	1.099	0.2719
5	5:23015942:A:T	23015942	T	ADD	1536	-5.883	5.352	-16.37	4.608	-1.099	0.2719
5	5:23016663:C:T	23016663	T	ADD	1536	-5.883	5.352	-16.37	4.608	-1.099	0.2719
5	5:23016764:A:G	23016764	G	ADD	1536	-5.883	5.352	-16.37	4.608	-1.099	0.2719
5	5:23017267:G:A	23017267	A	ADD	1536	-5.883	5.352	-16.37	4.608	-1.099	0.2719
5	5:38724883:G:A	38724883	A	ADD	1536	5.881	5.35	-4.605	16.37	1.099	0.2719
5	5:109721951:C:G	109721951	G	ADD	1536	5.151	4.686	-4.034	14.34	1.099	0.2719
6	6:31344850:C:A	31344850	A	ADD	1536	5.175	4.709	-4.053	14.4	1.099	0.2719
6	6:79460848:C:A	79460848	A	ADD	1536	4.826	4.391	-3.78	13.43	1.099	0.2719
6	6:97454140:C:A	97454140	A	ADD	1536	8.819	8.023	-6.907	24.54	1.099	0.2719
6	6:97454822:G:A	97454822	A	ADD	1536	8.819	8.023	-6.907	24.54	1.099	0.2719
6	6:107426692:G:C	107426692	C	ADD	1536	-6.776	6.164	-18.86	5.306	-1.099	0.2719
6	6:107427166:G:A	107427166	A	ADD	1536	-6.776	6.164	-18.86	5.306	-1.099	0.2719
6	6:107429304:C:T	107429304	T	ADD	1536	-6.776	6.164	-18.86	5.306	-1.099	0.2719
6	6:107431688:G:A	107431688	A	ADD	1536	-6.776	6.164	-18.86	5.306	-1.099	0.2719
6	6:107432912:G:A	107432912	A	ADD	1536	-6.776	6.164	-18.86	5.306	-1.099	0.2719
6	6:120676158:A:G	120676158	G	ADD	1536	-4.823	4.388	-13.42	3.778	-1.099	0.2719
6	6:120681808:C:T	120681808	T	ADD	1536	-4.823	4.388	-13.42	3.778	-1.099	0.2719
6	6:120683728:T:C	120683728	C	ADD	1536	-4.823	4.388	-13.42	3.778	-1.099	0.2719
6	6:151093254:G:A	151093254	A	ADD	1536	4.771	4.341	-3.737	13.28	1.099	0.2719
6	6:151990859:G:A	151990859	A	ADD	1536	4.577	4.165	-3.586	12.74	1.099	0.2719
6	6:151990954:T:C	151990954	C	ADD	1536	4.577	4.165	-3.586	12.74	1.099	0.2719
6	6:151990961:A:G	151990961	G	ADD	1536	4.577	4.165	-3.586	12.74	1.099	0.2719
7	7:787959:A:G	787959	A	ADD	1536	4.978	4.529	-3.899	13.85	1.099	0.2719
7	7:11914030:T:A	11914030	A	ADD	1536	5.656	5.146	-4.43	15.74	1.099	0.2719
7	7:103858639:G:C	103858639	G	ADD	1536	-4.632	4.214	-12.89	3.627	-1.099	0.2719
7	7:103858676:G:T	103858676	G	ADD	1536	-4.632	4.214	-12.89	3.627	-1.099	0.2719
7	7:103858721:T:G	103858721	T	ADD	1536	-4.632	4.214	-12.89	3.627	-1.099	0.2719
7	7:103858727:C:T	103858727	C	ADD	1536	-4.632	4.214	-12.89	3.627	-1.099	0.2719
7	7:103858786:A:T	103858786	A	ADD	1536	-4.632	4.214	-12.89	3.627	-1.099	0.2719
7	7:103858834:T:C	103858834	T	ADD	1536	-4.632	4.214	-12.89	3.627	-1.099	0.2719
7	7:103858882:T:C	103858882	T	ADD	1536	-4.632	4.214	-12.89	3.627	-1.099	0.2719
7	7:103858942:T:C	103858942	T	ADD	1536	-4.632	4.214	-12.89	3.627	-1.099	0.2719
7	7:103859010:C:A	103859010	C	ADD	1536	-4.632	4.214	-12.89	3.627	-1.099	0.2719
7	7:103859198:G:C	103859198	G	ADD	1536	-4.632	4.214	-12.89	3.627	-1.099	0.2719
7	7:103859262:A:G	103859262	A	ADD	1536	-4.632	4.214	-12.89	3.627	-1.099	0.2719
7	7:103859280:A:G	103859280	A	ADD	1536	-4.632	4.214	-12.89	3.627	-1.099	0.2719
7	7:103859861:C:T	103859861	C	ADD	1536	-4.632	4.214	-12.89	3.627	-1.099	0.2719
7	7:103859925:C:T	103859925	C	ADD	1536	-4.632	4.214	-12.89	3.627	-1.099	0.2719
7	7:103860018:C:A	103860018	C	ADD	1536	-4.632	4.214	-12.89	3.627	-1.099	0.2719
7	7:103860040:C:T	103860040	C	ADD	1536	-4.632	4.214	-12.89	3.627	-1.099	0.2719
7	7:103860624:T:C	103860624	T	ADD	1536	-4.632	4.214	-12.89	3.627	-1.099	0.2719
7	7:103860646:C:A	103860646	C	ADD	1536	-4.632	4.214	-12.89	3.627	-1.099	0.2719
7	7:103860948:A:G	103860948	A	ADD	1536	-4.632	4.214	-12.89	3.627	-1.099	0.2719
7	7:103861035:A:G	103861035	A	ADD	1536	-4.632	4.214	-12.89	3.627	-1.099	0.2719
7	7:103861236:C:T	103861236	C	ADD	1536	-4.632	4.214	-12.89	3.627	-1.099	0.2719
7	7:103861864:A:G	103861864	A	ADD	1536	-4.632	4.214	-12.89	3.627	-1.099	0.2719
7	7:103862536:C:T	103862536	C	ADD	1536	-4.632	4.214	-12.89	3.627	-1.099	0.2719
7	7:103862850:G:A	103862850	G	ADD	1536	-4.632	4.214	-12.89	3.627	-1.099	0.2719
8	8:110656003:C:G	110656003	G	ADD	1536	-9.212	8.382	-25.64	7.216	-1.099	0.2719
9	9:21397347:G:T	21397347	T	ADD	1536	-5.119	4.658	-14.25	4.01	-1.099	0.2719
9	9:22560299:G:T	22560299	T	ADD	1536	4.848	4.411	-3.798	13.49	1.099	0.2719
9	9:22568553:G:C	22568553	C	ADD	1536	4.848	4.411	-3.798	13.49	1.099	0.2719
9	9:22571163:T:C	22571163	C	ADD	1536	4.848	4.411	-3.798	13.49	1.099	0.2719
9	9:81428902:G:A	81428902	A	ADD	1536	-4.823	4.388	-13.42	3.777	-1.099	0.2719
9	9:110453984:A:G	110453984	G	ADD	1536	10.5	9.556	-8.226	29.23	1.099	0.2719
9	9:111595874:T:C	111595874	C	ADD	1536	6.714	6.109	-5.259	18.69	1.099	0.2719
9	9:111596782:G:A	111596782	A	ADD	1536	6.714	6.109	-5.259	18.69	1.099	0.2719
9	9:111598549:C:T	111598549	T	ADD	1536	6.714	6.109	-5.259	18.69	1.099	0.2719
9	9:111600150:A:G	111600150	G	ADD	1536	6.714	6.109	-5.259	18.69	1.099	0.2719
9	9:111600354:G:A	111600354	A	ADD	1536	6.714	6.109	-5.259	18.69	1.099	0.2719
10	10:1898756:C:A	1898756	A	ADD	1536	6.078	5.53	-4.76	16.92	1.099	0.2719
10	10:1899620:A:G	1899620	G	ADD	1536	6.078	5.53	-4.76	16.92	1.099	0.2719
10	10:1901013:C:T	1901013	T	ADD	1536	6.078	5.53	-4.76	16.92	1.099	0.2719
10	10:1902277:C:T	1902277	T	ADD	1536	6.078	5.53	-4.76	16.92	1.099	0.2719
10	10:1902486:C:T	1902486	T	ADD	1536	6.078	5.53	-4.76	16.92	1.099	0.2719
10	10:1904284:A:C	1904284	C	ADD	1536	6.078	5.53	-4.76	16.92	1.099	0.2719
10	10:71422108:C:T	71422108	T	ADD	1536	-6.204	5.644	-17.27	4.859	-1.099	0.2719
12	12:82325575:C:T	82325575	T	ADD	1536	-5.224	4.753	-14.54	4.091	-1.099	0.2719
13	13:22767136:A:G	22767136	G	ADD	1536	4.691	4.268	-3.673	13.06	1.099	0.2719
13	13:58054783:A:C	58054783	C	ADD	1536	-5.67	5.159	-15.78	4.441	-1.099	0.2719
13	13:58054941:T:C	58054941	C	ADD	1536	-5.67	5.159	-15.78	4.441	-1.099	0.2719
13	13:58057175:C:T	58057175	T	ADD	1536	-5.67	5.159	-15.78	4.441	-1.099	0.2719
14	14:22152087:C:G	22152087	C	ADD	1536	-4.714	4.289	-13.12	3.692	-1.099	0.2719
14	14:34490349:A:G	34490349	G	ADD	1536	-5.938	5.402	-16.53	4.65	-1.099	0.2719
14	14:34490435:C:G	34490435	G	ADD	1536	-5.938	5.402	-16.53	4.65	-1.099	0.2719
14	14:34490599:G:T	34490599	T	ADD	1536	-5.938	5.402	-16.53	4.65	-1.099	0.2719
14	14:74222486:A:G	74222486	G	ADD	1536	-6.694	6.09	-18.63	5.242	-1.099	0.2719
14	14:103687897:G:A	103687897	A	ADD	1536	5.409	4.921	-4.237	15.05	1.099	0.2719
15	15:74723644:G:A	74723644	A	ADD	1536	4.684	4.261	-3.668	13.04	1.099	0.2719
17	17:452965:C:T	452965	T	ADD	1536	6.626	6.029	-5.191	18.44	1.099	0.2719
18	18:64381644:A:G	64381644	G	ADD	1536	-6.358	5.785	-17.7	4.98	-1.099	0.2719
19	19:33680782:C:A	33680782	C	ADD	1536	-4.612	4.197	-12.84	3.613	-1.099	0.2719
19	19:45404431:T:C	45404431	C	ADD	1536	5.162	4.696	-4.042	14.37	1.099	0.2719
19	19:45404972:T:C	45404972	C	ADD	1536	5.162	4.696	-4.042	14.37	1.099	0.2719
20	20:61700710:G:A	61700710	A	ADD	1536	-5.48	4.986	-15.25	4.292	-1.099	0.2719
1	1:31122425:A:T	31122425	T	ADD	1536	-5.578	5.075	-15.53	4.37	-1.099	0.272
1	1:170935803:A:C	170935803	C	ADD	1536	-5.888	5.359	-16.39	4.615	-1.099	0.272
1	1:203458278:C:G	203458278	G	ADD	1536	5.956	5.42	-4.667	16.58	1.099	0.272
1	1:203458812:T:C	203458812	C	ADD	1536	5.956	5.42	-4.667	16.58	1.099	0.272
1	1:203459420:C:T	203459420	T	ADD	1536	5.956	5.42	-4.667	16.58	1.099	0.272
2	2:40714756:G:T	40714756	T	ADD	1536	-4.838	4.402	-13.47	3.791	-1.099	0.272
2	2:56557193:G:A	56557193	A	ADD	1536	-4.816	4.382	-13.41	3.774	-1.099	0.272
2	2:104916482:A:G	104916482	G	ADD	1536	-4.694	4.272	-13.07	3.678	-1.099	0.272
2	2:120194239:G:A	120194239	G	ADD	1536	-4.754	4.326	-13.23	3.725	-1.099	0.272
2	2:160547572:T:C	160547572	C	ADD	1536	-6.704	6.1	-18.66	5.253	-1.099	0.272
2	2:160553498:T:G	160553498	G	ADD	1536	-6.704	6.1	-18.66	5.253	-1.099	0.272
2	2:160554905:A:T	160554905	T	ADD	1536	-6.704	6.1	-18.66	5.253	-1.099	0.272
2	2:160561512:T:C	160561512	C	ADD	1536	-6.704	6.1	-18.66	5.253	-1.099	0.272
2	2:206128232:A:T	206128232	T	ADD	1536	-5.352	4.871	-14.9	4.195	-1.099	0.272
2	2:240601572:G:A	240601572	A	ADD	1536	8.886	8.087	-6.963	24.74	1.099	0.272
3	3:20110848:T:C	20110848	C	ADD	1536	-6.157	5.603	-17.14	4.824	-1.099	0.272
3	3:24501619:T:C	24501619	C	ADD	1536	-4.901	4.46	-13.64	3.84	-1.099	0.272
3	3:55046366:G:A	55046366	A	ADD	1536	6.375	5.801	-4.995	17.74	1.099	0.272
3	3:121344140:A:G	121344140	G	ADD	1536	-8.305	7.557	-23.12	6.507	-1.099	0.272
3	3:121345094:G:T	121345094	T	ADD	1536	-8.305	7.557	-23.12	6.507	-1.099	0.272
3	3:121351338:C:T	121351338	T	ADD	1536	-8.305	7.557	-23.12	6.507	-1.099	0.272
3	3:121353291:G:A	121353291	A	ADD	1536	-8.305	7.557	-23.12	6.507	-1.099	0.272
3	3:174210912:T:A	174210912	A	ADD	1536	4.715	4.29	-3.694	13.12	1.099	0.272
4	4:13020069:A:G	13020069	A	ADD	1536	6.758	6.151	-5.297	18.81	1.099	0.272
4	4:57695629:A:G	57695629	G	ADD	1536	-5.133	4.672	-14.29	4.023	-1.099	0.272
4	4:57695667:A:G	57695667	G	ADD	1536	-5.133	4.672	-14.29	4.023	-1.099	0.272
4	4:57695933:T:G	57695933	G	ADD	1536	-5.133	4.672	-14.29	4.023	-1.099	0.272
4	4:57696358:G:A	57696358	A	ADD	1536	-5.133	4.672	-14.29	4.023	-1.099	0.272
4	4:57696490:C:T	57696490	T	ADD	1536	-5.133	4.672	-14.29	4.023	-1.099	0.272
4	4:57696652:A:G	57696652	G	ADD	1536	-5.133	4.672	-14.29	4.023	-1.099	0.272
4	4:57697158:C:T	57697158	T	ADD	1536	-5.133	4.672	-14.29	4.023	-1.099	0.272
4	4:57697197:T:C	57697197	C	ADD	1536	-5.133	4.672	-14.29	4.023	-1.099	0.272
4	4:57697265:C:T	57697265	T	ADD	1536	-5.133	4.672	-14.29	4.023	-1.099	0.272
4	4:57697266:A:G	57697266	G	ADD	1536	-5.133	4.672	-14.29	4.023	-1.099	0.272
4	4:57697333:T:G	57697333	G	ADD	1536	-5.133	4.672	-14.29	4.023	-1.099	0.272
4	4:57697380:A:G	57697380	G	ADD	1536	-5.133	4.672	-14.29	4.023	-1.099	0.272
4	4:57697628:G:A	57697628	A	ADD	1536	-5.133	4.672	-14.29	4.023	-1.099	0.272
4	4:57697772:A:G	57697772	G	ADD	1536	-5.133	4.672	-14.29	4.023	-1.099	0.272
4	4:57697933:A:G	57697933	G	ADD	1536	-5.133	4.672	-14.29	4.023	-1.099	0.272
4	4:91885659:G:A	91885659	A	ADD	1536	-9.837	8.952	-27.38	7.709	-1.099	0.272
4	4:112859439:C:T	112859439	T	ADD	1536	-8.978	8.171	-24.99	7.037	-1.099	0.272
4	4:112896215:T:C	112896215	C	ADD	1536	-8.978	8.171	-24.99	7.037	-1.099	0.272
4	4:138406525:G:A	138406525	A	ADD	1536	5.081	4.624	-3.982	14.14	1.099	0.272
6	6:31022500:A:C	31022500	C	ADD	1536	-5.353	4.871	-14.9	4.194	-1.099	0.272
6	6:31022929:A:G	31022929	G	ADD	1536	-5.353	4.871	-14.9	4.194	-1.099	0.272
6	6:31023148:G:A	31023148	A	ADD	1536	-5.353	4.871	-14.9	4.194	-1.099	0.272
6	6:31023186:A:C	31023186	C	ADD	1536	-5.353	4.871	-14.9	4.194	-1.099	0.272
6	6:31023868:G:C	31023868	C	ADD	1536	-5.353	4.871	-14.9	4.194	-1.099	0.272
6	6:31313972:G:A	31313972	G	ADD	1536	-5.435	4.946	-15.13	4.26	-1.099	0.272
6	6:49298973:C:A	49298973	A	ADD	1536	-5.942	5.407	-16.54	4.656	-1.099	0.272
6	6:109250464:G:A	109250464	A	ADD	1536	-5.924	5.391	-16.49	4.642	-1.099	0.272
6	6:150501505:G:A	150501505	A	ADD	1536	-6.906	6.285	-19.23	5.413	-1.099	0.272
6	6:161647962:A:G	161647962	G	ADD	1536	5.323	4.844	-4.172	14.82	1.099	0.272
7	7:21287113:C:T	21287113	T	ADD	1536	5.341	4.861	-4.185	14.87	1.099	0.272
7	7:127929066:A:G	127929066	A	ADD	1536	-4.945	4.5	-13.77	3.876	-1.099	0.272
8	8:3359227:A:G	3359227	G	ADD	1536	7.617	6.931	-5.968	21.2	1.099	0.272
8	8:9834684:A:G	9834684	G	ADD	1536	4.608	4.194	-3.611	12.83	1.099	0.272
8	8:11706229:T:C	11706229	C	ADD	1536	-4.759	4.33	-13.25	3.728	-1.099	0.272
8	8:24160330:C:T	24160330	T	ADD	1536	-7.344	6.683	-20.44	5.754	-1.099	0.272
8	8:24160523:A:G	24160523	G	ADD	1536	-7.344	6.683	-20.44	5.754	-1.099	0.272
8	8:24161054:C:T	24161054	T	ADD	1536	-7.344	6.683	-20.44	5.754	-1.099	0.272
8	8:24162777:C:T	24162777	T	ADD	1536	-7.344	6.683	-20.44	5.754	-1.099	0.272
8	8:24166420:G:A	24166420	A	ADD	1536	-7.344	6.683	-20.44	5.754	-1.099	0.272
8	8:24173236:C:G	24173236	G	ADD	1536	-7.344	6.683	-20.44	5.754	-1.099	0.272
8	8:24174922:G:C	24174922	C	ADD	1536	-7.344	6.683	-20.44	5.754	-1.099	0.272
8	8:24175019:T:G	24175019	G	ADD	1536	-7.344	6.683	-20.44	5.754	-1.099	0.272
8	8:24175104:A:G	24175104	G	ADD	1536	-7.344	6.683	-20.44	5.754	-1.099	0.272
8	8:24175342:G:A	24175342	A	ADD	1536	-7.344	6.683	-20.44	5.754	-1.099	0.272
8	8:24176278:C:T	24176278	T	ADD	1536	-7.344	6.683	-20.44	5.754	-1.099	0.272
8	8:24176322:C:T	24176322	T	ADD	1536	-7.344	6.683	-20.44	5.754	-1.099	0.272
8	8:24177064:C:T	24177064	T	ADD	1536	-7.344	6.683	-20.44	5.754	-1.099	0.272
8	8:24181123:A:C	24181123	C	ADD	1536	-7.344	6.683	-20.44	5.754	-1.099	0.272
8	8:79130028:T:G	79130028	G	ADD	1536	-5.049	4.595	-14.06	3.957	-1.099	0.272
8	8:79131949:A:G	79131949	G	ADD	1536	-5.049	4.595	-14.06	3.957	-1.099	0.272
8	8:79133320:G:A	79133320	A	ADD	1536	-5.049	4.595	-14.06	3.957	-1.099	0.272
8	8:79134192:T:G	79134192	G	ADD	1536	-5.049	4.595	-14.06	3.957	-1.099	0.272
8	8:79135030:G:A	79135030	A	ADD	1536	-5.049	4.595	-14.06	3.957	-1.099	0.272
8	8:79139067:G:A	79139067	A	ADD	1536	-5.049	4.595	-14.06	3.957	-1.099	0.272
11	11:38584418:G:C	38584418	G	ADD	1536	4.642	4.224	-3.638	12.92	1.099	0.272
11	11:38584444:T:C	38584444	T	ADD	1536	4.642	4.224	-3.638	12.92	1.099	0.272
11	11:38586444:A:G	38586444	A	ADD	1536	4.642	4.224	-3.638	12.92	1.099	0.272
11	11:38595759:G:A	38595759	G	ADD	1536	4.642	4.224	-3.638	12.92	1.099	0.272
11	11:38595924:T:C	38595924	T	ADD	1536	4.642	4.224	-3.638	12.92	1.099	0.272
11	11:69661334:G:A	69661334	A	ADD	1536	7.255	6.602	-5.685	20.2	1.099	0.272
11	11:81196736:A:T	81196736	T	ADD	1536	5.672	5.162	-4.445	15.79	1.099	0.272
11	11:82094199:C:A	82094199	A	ADD	1536	-5.267	4.793	-14.66	4.127	-1.099	0.272
12	12:19307139:A:G	19307139	G	ADD	1536	-8.879	8.08	-24.72	6.956	-1.099	0.272
12	12:19312751:C:T	19312751	T	ADD	1536	-8.879	8.08	-24.72	6.956	-1.099	0.272
12	12:45146459:T:C	45146459	C	ADD	1536	-5.704	5.191	-15.88	4.47	-1.099	0.272
12	12:74631194:A:G	74631194	G	ADD	1536	4.891	4.45	-3.832	13.61	1.099	0.272
12	12:104979930:T:A	104979930	A	ADD	1536	4.718	4.293	-3.697	13.13	1.099	0.272
12	12:125997053:A:G	125997053	G	ADD	1536	-6.736	6.13	-18.75	5.279	-1.099	0.272
13	13:98547311:A:C	98547311	A	ADD	1536	5.503	5.007	-4.312	15.32	1.099	0.272
14	14:98646886:C:G	98646886	C	ADD	1536	4.735	4.309	-3.711	13.18	1.099	0.272
15	15:35035644:A:G	35035644	G	ADD	1536	4.913	4.471	-3.85	13.68	1.099	0.272
15	15:52521383:C:T	52521383	T	ADD	1536	-7.808	7.105	-21.73	6.117	-1.099	0.272
15	15:70275938:G:A	70275938	A	ADD	1536	6.797	6.185	-5.326	18.92	1.099	0.272
16	16:26502277:A:G	26502277	G	ADD	1536	-6.996	6.366	-19.47	5.482	-1.099	0.272
17	17:66939474:G:A	66939474	A	ADD	1536	7.692	7	-6.028	21.41	1.099	0.272
21	21:43296337:T:C	43296337	C	ADD	1536	-10.47	9.531	-29.15	8.206	-1.099	0.272
21	21:43299635:G:C	43299635	C	ADD	1536	-10.47	9.531	-29.15	8.206	-1.099	0.272
22	22:44562756:A:G	44562756	G	ADD	1536	-7.995	7.275	-22.25	6.264	-1.099	0.272
1	1:53672028:A:G	53672028	G	ADD	1536	-8.245	7.504	-22.95	6.464	-1.099	0.2721
1	1:53674542:G:A	53674542	A	ADD	1536	-8.245	7.504	-22.95	6.464	-1.099	0.2721
1	1:53679229:A:G	53679229	G	ADD	1536	-8.245	7.504	-22.95	6.464	-1.099	0.2721
1	1:231025130:G:C	231025130	C	ADD	1536	-4.776	4.347	-13.3	3.744	-1.099	0.2721
2	2:6916019:G:A	6916019	G	ADD	1536	4.687	4.266	-3.675	13.05	1.099	0.2721
2	2:35273230:C:T	35273230	T	ADD	1536	-6.094	5.547	-16.97	4.777	-1.099	0.2721
2	2:35276174:T:A	35276174	A	ADD	1536	-6.094	5.547	-16.97	4.777	-1.099	0.2721
2	2:35280580:G:A	35280580	A	ADD	1536	-6.094	5.547	-16.97	4.777	-1.099	0.2721
2	2:36047574:G:T	36047574	T	ADD	1536	-6.228	5.669	-17.34	4.883	-1.099	0.2721
2	2:241793977:A:G	241793977	G	ADD	1536	-4.634	4.218	-12.9	3.633	-1.099	0.2721
3	3:24340817:A:G	24340817	G	ADD	1536	-4.77	4.342	-13.28	3.739	-1.099	0.2721
3	3:60062203:C:T	60062203	T	ADD	1536	-5.046	4.593	-14.05	3.957	-1.099	0.2721
3	3:60062400:G:A	60062400	A	ADD	1536	-5.046	4.593	-14.05	3.957	-1.099	0.2721
3	3:60062939:C:T	60062939	T	ADD	1536	-5.046	4.593	-14.05	3.957	-1.099	0.2721
3	3:60063219:A:G	60063219	G	ADD	1536	-5.046	4.593	-14.05	3.957	-1.099	0.2721
3	3:72028815:G:T	72028815	T	ADD	1536	5.115	4.656	-4.01	14.24	1.099	0.2721
3	3:72029401:G:A	72029401	A	ADD	1536	5.115	4.656	-4.01	14.24	1.099	0.2721
3	3:72208886:G:A	72208886	A	ADD	1536	8.067	7.343	-6.325	22.46	1.099	0.2721
3	3:148047975:A:G	148047975	A	ADD	1536	4.57	4.16	-3.583	12.72	1.099	0.2721
3	3:186590900:A:C	186590900	C	ADD	1536	6.13	5.58	-4.806	17.07	1.099	0.2721
4	4:10500431:T:C	10500431	C	ADD	1536	5.757	5.24	-4.514	16.03	1.099	0.2721
4	4:27392048:G:A	27392048	G	ADD	1536	4.636	4.22	-3.635	12.91	1.099	0.2721
4	4:91688606:A:G	91688606	G	ADD	1536	-9.691	8.821	-26.98	7.598	-1.099	0.2721
4	4:91690217:G:C	91690217	C	ADD	1536	-9.691	8.821	-26.98	7.598	-1.099	0.2721
4	4:91698327:G:A	91698327	A	ADD	1536	-9.691	8.821	-26.98	7.598	-1.099	0.2721
4	4:120065656:A:T	120065656	T	ADD	1536	5.459	4.969	-4.281	15.2	1.099	0.2721
4	4:120067410:G:A	120067410	A	ADD	1536	5.459	4.969	-4.281	15.2	1.099	0.2721
4	4:120067703:G:A	120067703	A	ADD	1536	5.459	4.969	-4.281	15.2	1.099	0.2721
4	4:175246203:G:A	175246203	G	ADD	1536	4.758	4.331	-3.73	13.25	1.099	0.2721
5	5:2344745:A:G	2344745	G	ADD	1536	5.188	4.722	-4.067	14.44	1.099	0.2721
5	5:2345960:A:G	2345960	G	ADD	1536	5.188	4.722	-4.067	14.44	1.099	0.2721
5	5:2346065:C:G	2346065	G	ADD	1536	5.188	4.722	-4.067	14.44	1.099	0.2721
5	5:2346828:G:T	2346828	T	ADD	1536	5.188	4.722	-4.067	14.44	1.099	0.2721
5	5:9178683:C:T	9178683	T	ADD	1536	-6.994	6.366	-19.47	5.483	-1.099	0.2721
5	5:133040273:A:G	133040273	G	ADD	1536	5.429	4.941	-4.257	15.11	1.099	0.2721
5	5:133043152:G:A	133043152	A	ADD	1536	5.429	4.941	-4.257	15.11	1.099	0.2721
5	5:133043574:G:T	133043574	T	ADD	1536	5.429	4.941	-4.257	15.11	1.099	0.2721
5	5:133045625:G:A	133045625	A	ADD	1536	5.429	4.941	-4.257	15.11	1.099	0.2721
5	5:133045686:G:A	133045686	A	ADD	1536	5.429	4.941	-4.257	15.11	1.099	0.2721
5	5:158695374:G:A	158695374	A	ADD	1536	-9.473	8.622	-26.37	7.426	-1.099	0.2721
5	5:158706088:C:T	158706088	T	ADD	1536	-9.473	8.622	-26.37	7.426	-1.099	0.2721
5	5:158706979:C:G	158706979	G	ADD	1536	-9.473	8.622	-26.37	7.426	-1.099	0.2721
5	5:158708095:G:A	158708095	A	ADD	1536	-9.473	8.622	-26.37	7.426	-1.099	0.2721
6	6:13511809:C:T	13511809	T	ADD	1536	6.065	5.521	-4.755	16.89	1.099	0.2721
6	6:39731430:T:C	39731430	C	ADD	1536	4.797	4.366	-3.76	13.35	1.099	0.2721
6	6:39736483:A:G	39736483	G	ADD	1536	4.797	4.366	-3.76	13.35	1.099	0.2721
6	6:69335301:T:C	69335301	C	ADD	1536	5.125	4.665	-4.018	14.27	1.099	0.2721
6	6:75922327:C:T	75922327	T	ADD	1536	6.63	6.035	-5.198	18.46	1.099	0.2721
6	6:92923600:A:G	92923600	G	ADD	1536	-5.467	4.976	-15.22	4.286	-1.099	0.2721
6	6:103903456:G:A	103903456	A	ADD	1536	-5.612	5.108	-15.62	4.4	-1.099	0.2721
6	6:103903769:T:C	103903769	C	ADD	1536	-5.612	5.108	-15.62	4.4	-1.099	0.2721
6	6:103903801:G:T	103903801	T	ADD	1536	-5.612	5.108	-15.62	4.4	-1.099	0.2721
6	6:103903834:A:C	103903834	C	ADD	1536	-5.612	5.108	-15.62	4.4	-1.099	0.2721
6	6:103904114:G:A	103904114	A	ADD	1536	-5.612	5.108	-15.62	4.4	-1.099	0.2721
6	6:103904127:G:A	103904127	A	ADD	1536	-5.612	5.108	-15.62	4.4	-1.099	0.2721
6	6:103904219:A:G	103904219	G	ADD	1536	-5.612	5.108	-15.62	4.4	-1.099	0.2721
6	6:103904258:T:C	103904258	C	ADD	1536	-5.612	5.108	-15.62	4.4	-1.099	0.2721
6	6:103904709:G:A	103904709	A	ADD	1536	-5.612	5.108	-15.62	4.4	-1.099	0.2721
6	6:103904742:C:A	103904742	A	ADD	1536	-5.612	5.108	-15.62	4.4	-1.099	0.2721
7	7:17781415:C:A	17781415	C	ADD	1536	-5.556	5.057	-15.47	4.356	-1.099	0.2721
7	7:51178240:T:C	51178240	T	ADD	1536	4.659	4.24	-3.652	12.97	1.099	0.2721
7	7:132790566:T:C	132790566	C	ADD	1536	-10.46	9.519	-29.11	8.2	-1.099	0.2721
8	8:19676589:A:G	19676589	G	ADD	1536	4.986	4.538	-3.909	13.88	1.099	0.2721
8	8:32153368:G:T	32153368	T	ADD	1536	6.054	5.511	-4.746	16.85	1.099	0.2721
8	8:32153539:G:A	32153539	A	ADD	1536	6.054	5.511	-4.746	16.85	1.099	0.2721
8	8:32154398:C:A	32154398	A	ADD	1536	6.054	5.511	-4.746	16.85	1.099	0.2721
8	8:67213028:A:G	67213028	A	ADD	1536	-4.856	4.42	-13.52	3.807	-1.099	0.2721
8	8:74432065:T:G	74432065	T	ADD	1536	-4.618	4.204	-12.86	3.621	-1.099	0.2721
8	8:74435318:C:T	74435318	C	ADD	1536	-4.618	4.204	-12.86	3.621	-1.099	0.2721
8	8:82917610:C:A	82917610	A	ADD	1536	7.107	6.469	-5.572	19.79	1.099	0.2721
8	8:82918462:A:G	82918462	G	ADD	1536	7.107	6.469	-5.572	19.79	1.099	0.2721
9	9:81231055:G:A	81231055	G	ADD	1536	-5.109	4.651	-14.22	4.006	-1.099	0.2721
9	9:93987827:T:A	93987827	A	ADD	1536	5.162	4.699	-4.047	14.37	1.099	0.2721
9	9:122417221:G:A	122417221	A	ADD	1536	-5.239	4.768	-14.58	4.107	-1.099	0.2721
10	10:8104208:C:A	8104208	A	ADD	1536	5.068	4.614	-3.974	14.11	1.099	0.2721
11	11:80980222:C:T	80980222	C	ADD	1536	4.795	4.364	-3.759	13.35	1.099	0.2721
11	11:88402763:C:T	88402763	T	ADD	1536	7.528	6.852	-5.901	20.96	1.099	0.2721
11	11:88402894:G:A	88402894	A	ADD	1536	7.528	6.852	-5.901	20.96	1.099	0.2721
11	11:88403273:A:C	88403273	C	ADD	1536	7.528	6.852	-5.901	20.96	1.099	0.2721
11	11:88403507:G:T	88403507	T	ADD	1536	7.528	6.852	-5.901	20.96	1.099	0.2721
11	11:88403555:A:C	88403555	C	ADD	1536	7.528	6.852	-5.901	20.96	1.099	0.2721
11	11:88404303:T:C	88404303	C	ADD	1536	7.528	6.852	-5.901	20.96	1.099	0.2721
11	11:88404326:A:G	88404326	G	ADD	1536	7.528	6.852	-5.901	20.96	1.099	0.2721
11	11:88406319:C:T	88406319	T	ADD	1536	7.528	6.852	-5.901	20.96	1.099	0.2721
11	11:88406440:G:A	88406440	A	ADD	1536	7.528	6.852	-5.901	20.96	1.099	0.2721
11	11:88406714:T:A	88406714	A	ADD	1536	7.528	6.852	-5.901	20.96	1.099	0.2721
11	11:88407072:A:C	88407072	C	ADD	1536	7.528	6.852	-5.901	20.96	1.099	0.2721
11	11:88408447:T:C	88408447	C	ADD	1536	7.528	6.852	-5.901	20.96	1.099	0.2721
11	11:88408930:G:A	88408930	A	ADD	1536	7.528	6.852	-5.901	20.96	1.099	0.2721
11	11:88409813:T:C	88409813	C	ADD	1536	7.528	6.852	-5.901	20.96	1.099	0.2721
11	11:88410721:C:T	88410721	T	ADD	1536	7.528	6.852	-5.901	20.96	1.099	0.2721
11	11:88411150:G:A	88411150	A	ADD	1536	7.528	6.852	-5.901	20.96	1.099	0.2721
11	11:88411253:G:A	88411253	A	ADD	1536	7.528	6.852	-5.901	20.96	1.099	0.2721
11	11:88413098:A:T	88413098	T	ADD	1536	7.528	6.852	-5.901	20.96	1.099	0.2721
11	11:88413873:A:G	88413873	G	ADD	1536	7.528	6.852	-5.901	20.96	1.099	0.2721
11	11:88414115:C:T	88414115	T	ADD	1536	7.528	6.852	-5.901	20.96	1.099	0.2721
11	11:88414228:G:T	88414228	T	ADD	1536	7.528	6.852	-5.901	20.96	1.099	0.2721
11	11:88414261:G:C	88414261	C	ADD	1536	7.528	6.852	-5.901	20.96	1.099	0.2721
11	11:88414313:C:T	88414313	T	ADD	1536	7.528	6.852	-5.901	20.96	1.099	0.2721
11	11:88415309:T:C	88415309	C	ADD	1536	7.528	6.852	-5.901	20.96	1.099	0.2721
11	11:88415532:T:C	88415532	C	ADD	1536	7.528	6.852	-5.901	20.96	1.099	0.2721
11	11:88416133:G:T	88416133	T	ADD	1536	7.528	6.852	-5.901	20.96	1.099	0.2721
11	11:88417477:C:T	88417477	T	ADD	1536	7.528	6.852	-5.901	20.96	1.099	0.2721
11	11:88417524:A:T	88417524	T	ADD	1536	7.528	6.852	-5.901	20.96	1.099	0.2721
11	11:88418177:T:C	88418177	C	ADD	1536	7.528	6.852	-5.901	20.96	1.099	0.2721
11	11:88418754:C:T	88418754	T	ADD	1536	7.528	6.852	-5.901	20.96	1.099	0.2721
11	11:88419394:A:G	88419394	G	ADD	1536	7.528	6.852	-5.901	20.96	1.099	0.2721
11	11:88419978:T:C	88419978	C	ADD	1536	7.528	6.852	-5.901	20.96	1.099	0.2721
11	11:100743498:G:A	100743498	A	ADD	1536	-5.067	4.612	-14.11	3.972	-1.099	0.2721
11	11:100743612:C:A	100743612	A	ADD	1536	-5.067	4.612	-14.11	3.972	-1.099	0.2721
12	12:4937212:C:A	4937212	A	ADD	1536	-5.166	4.702	-14.38	4.051	-1.099	0.2721
12	12:47050945:A:G	47050945	G	ADD	1536	6.388	5.815	-5.008	17.78	1.099	0.2721
13	13:36299154:T:G	36299154	T	ADD	1536	4.72	4.296	-3.7	13.14	1.099	0.2721
13	13:102304894:G:A	102304894	A	ADD	1536	-5.707	5.194	-15.89	4.474	-1.099	0.2721
14	14:80879716:T:G	80879716	G	ADD	1536	-10.15	9.237	-28.25	7.957	-1.099	0.2721
14	14:80879726:T:C	80879726	C	ADD	1536	-10.15	9.237	-28.25	7.957	-1.099	0.2721
14	14:80879730:A:G	80879730	G	ADD	1536	-10.15	9.237	-28.25	7.957	-1.099	0.2721
14	14:80879748:A:G	80879748	G	ADD	1536	-10.15	9.237	-28.25	7.957	-1.099	0.2721
14	14:80880228:T:G	80880228	G	ADD	1536	-10.15	9.237	-28.25	7.957	-1.099	0.2721
14	14:80880726:C:T	80880726	T	ADD	1536	-10.15	9.237	-28.25	7.957	-1.099	0.2721
14	14:80881760:C:T	80881760	T	ADD	1536	-10.15	9.237	-28.25	7.957	-1.099	0.2721
14	14:80881888:T:C	80881888	C	ADD	1536	-10.15	9.237	-28.25	7.957	-1.099	0.2721
14	14:80882079:G:T	80882079	T	ADD	1536	-10.15	9.237	-28.25	7.957	-1.099	0.2721
14	14:80882313:C:T	80882313	T	ADD	1536	-10.15	9.237	-28.25	7.957	-1.099	0.2721
14	14:80882450:C:T	80882450	T	ADD	1536	-10.15	9.237	-28.25	7.957	-1.099	0.2721
15	15:50272085:A:G	50272085	G	ADD	1536	-4.966	4.52	-13.83	3.894	-1.099	0.2721
18	18:25301924:G:A	25301924	G	ADD	1536	-5.456	4.966	-15.19	4.277	-1.099	0.2721
19	19:15571338:C:A	15571338	A	ADD	1536	5.203	4.736	-4.08	14.49	1.099	0.2721
19	19:52127744:A:G	52127744	G	ADD	1536	-6.512	5.927	-18.13	5.104	-1.099	0.2721
1	1:18716278:A:G	18716278	G	ADD	1536	5.299	4.825	-4.157	14.76	1.098	0.2722
1	1:55968289:T:C	55968289	T	ADD	1536	4.729	4.306	-3.71	13.17	1.098	0.2722
1	1:55968398:A:G	55968398	A	ADD	1536	4.729	4.306	-3.71	13.17	1.098	0.2722
1	1:77918227:C:T	77918227	T	ADD	1536	6.501	5.918	-5.098	18.1	1.099	0.2722
1	1:77924163:A:T	77924163	T	ADD	1536	6.501	5.918	-5.098	18.1	1.099	0.2722
1	1:77925439:A:G	77925439	G	ADD	1536	6.501	5.918	-5.098	18.1	1.099	0.2722
1	1:77926904:G:A	77926904	A	ADD	1536	6.501	5.918	-5.098	18.1	1.099	0.2722
1	1:77926939:C:G	77926939	G	ADD	1536	6.501	5.918	-5.098	18.1	1.099	0.2722
1	1:77927643:A:G	77927643	G	ADD	1536	6.501	5.918	-5.098	18.1	1.099	0.2722
1	1:77927936:C:T	77927936	T	ADD	1536	6.501	5.918	-5.098	18.1	1.099	0.2722
2	2:57298298:T:G	57298298	T	ADD	1536	-4.992	4.544	-13.9	3.915	-1.098	0.2722
2	2:86457739:C:T	86457739	T	ADD	1536	-5.359	4.879	-14.92	4.204	-1.098	0.2722
2	2:196144531:T:C	196144531	C	ADD	1536	-6.082	5.537	-16.93	4.77	-1.098	0.2722
3	3:24929198:G:C	24929198	C	ADD	1536	-5.025	4.575	-13.99	3.941	-1.098	0.2722
3	3:133265737:A:C	133265737	A	ADD	1536	7.126	6.487	-5.588	19.84	1.099	0.2722
3	3:187543342:A:G	187543342	G	ADD	1536	7.666	6.979	-6.013	21.34	1.098	0.2722
4	4:48273152:A:G	48273152	G	ADD	1536	-6.795	6.186	-18.92	5.33	-1.098	0.2722
4	4:48281363:C:A	48281363	A	ADD	1536	-6.795	6.186	-18.92	5.33	-1.098	0.2722
4	4:55610192:C:T	55610192	T	ADD	1536	-7.224	6.577	-20.11	5.667	-1.098	0.2722
4	4:165972940:C:T	165972940	T	ADD	1536	5.816	5.295	-4.562	16.19	1.098	0.2722
4	4:183689964:G:A	183689964	A	ADD	1536	5.168	4.705	-4.053	14.39	1.098	0.2722
5	5:78825102:A:G	78825102	G	ADD	1536	4.948	4.505	-3.881	13.78	1.098	0.2722
5	5:134779462:C:A	134779462	A	ADD	1536	4.857	4.422	-3.81	13.52	1.098	0.2722
5	5:179731466:C:A	179731466	A	ADD	1536	4.77	4.343	-3.741	13.28	1.098	0.2722
5	5:179731695:C:T	179731695	T	ADD	1536	4.77	4.343	-3.741	13.28	1.098	0.2722
5	5:179732797:C:T	179732797	T	ADD	1536	4.77	4.343	-3.741	13.28	1.098	0.2722
6	6:20629858:G:C	20629858	G	ADD	1536	-4.991	4.543	-13.9	3.914	-1.098	0.2722
6	6:20630081:A:G	20630081	A	ADD	1536	-4.991	4.543	-13.9	3.914	-1.098	0.2722
6	6:26245566:C:A	26245566	A	ADD	1536	9.626	8.764	-7.552	26.8	1.098	0.2722
6	6:53924170:A:T	53924170	T	ADD	1536	-8.745	7.962	-24.35	6.86	-1.098	0.2722
6	6:82635219:T:C	82635219	C	ADD	1536	-6.018	5.479	-16.76	4.72	-1.098	0.2722
6	6:82638452:G:A	82638452	A	ADD	1536	-6.018	5.479	-16.76	4.72	-1.098	0.2722
7	7:11834133:C:A	11834133	A	ADD	1536	-7.775	7.078	-21.65	6.098	-1.098	0.2722
7	7:131658131:A:G	131658131	A	ADD	1536	4.661	4.244	-3.656	12.98	1.098	0.2722
8	8:1132830:G:A	1132830	A	ADD	1536	5.676	5.167	-4.451	15.8	1.098	0.2722
8	8:6539289:G:A	6539289	G	ADD	1536	6.63	6.036	-5.201	18.46	1.098	0.2722
8	8:6816812:C:A	6816812	A	ADD	1536	-5.97	5.435	-16.62	4.682	-1.099	0.2722
8	8:57362996:G:C	57362996	C	ADD	1536	4.8	4.37	-3.765	13.36	1.098	0.2722
8	8:108656629:A:G	108656629	G	ADD	1536	5.808	5.288	-4.556	16.17	1.098	0.2722
8	8:118327588:A:G	118327588	A	ADD	1536	4.521	4.116	-3.546	12.59	1.098	0.2722
8	8:133958037:A:G	133958037	G	ADD	1536	-4.785	4.357	-13.32	3.754	-1.098	0.2722
9	9:32850506:G:A	32850506	A	ADD	1536	-7.164	6.522	-19.95	5.619	-1.098	0.2722
9	9:32850696:A:G	32850696	G	ADD	1536	-7.164	6.522	-19.95	5.619	-1.098	0.2722
9	9:32850712:C:T	32850712	T	ADD	1536	-7.164	6.522	-19.95	5.619	-1.098	0.2722
9	9:86777247:G:A	86777247	A	ADD	1536	4.884	4.446	-3.831	13.6	1.098	0.2722
10	10:35923533:C:T	35923533	T	ADD	1536	-5.016	4.567	-13.97	3.934	-1.098	0.2722
10	10:35924020:C:T	35924020	T	ADD	1536	-5.016	4.567	-13.97	3.934	-1.098	0.2722
11	11:643298:C:G	643298	G	ADD	1536	-5.695	5.185	-15.86	4.468	-1.098	0.2722
11	11:29650626:T:C	29650626	C	ADD	1536	6.137	5.587	-4.813	17.09	1.098	0.2722
12	12:70090329:G:C	70090329	C	ADD	1536	-4.607	4.195	-12.83	3.614	-1.098	0.2722
12	12:92948231:C:A	92948231	A	ADD	1536	-4.763	4.336	-13.26	3.736	-1.098	0.2722
12	12:116081491:G:A	116081491	A	ADD	1536	6.46	5.881	-5.067	17.99	1.098	0.2722
13	13:23361333:T:A	23361333	A	ADD	1536	6.261	5.701	-4.912	17.43	1.098	0.2722
13	13:23361390:T:G	23361390	G	ADD	1536	6.261	5.701	-4.912	17.43	1.098	0.2722
13	13:28225153:A:G	28225153	G	ADD	1536	-8.743	7.961	-24.35	6.859	-1.098	0.2722
13	13:28225919:A:G	28225919	G	ADD	1536	-8.743	7.961	-24.35	6.859	-1.098	0.2722
13	13:39778997:A:G	39778997	G	ADD	1536	-5.757	5.242	-16.03	4.516	-1.098	0.2722
13	13:54695771:G:A	54695771	G	ADD	1536	-7.477	6.807	-20.82	5.864	-1.098	0.2722
13	13:54991328:G:A	54991328	A	ADD	1536	-6.07	5.526	-16.9	4.761	-1.098	0.2722
13	13:54991909:C:T	54991909	T	ADD	1536	-6.07	5.526	-16.9	4.761	-1.098	0.2722
13	13:54995233:G:A	54995233	A	ADD	1536	-6.07	5.526	-16.9	4.761	-1.098	0.2722
13	13:110453607:G:T	110453607	G	ADD	1536	4.84	4.406	-3.795	13.48	1.099	0.2722
13	13:110453695:G:T	110453695	G	ADD	1536	4.84	4.406	-3.795	13.48	1.099	0.2722
14	14:33110441:A:T	33110441	T	ADD	1536	5.723	5.21	-4.489	15.94	1.098	0.2722
14	14:33110538:T:C	33110538	C	ADD	1536	5.723	5.21	-4.489	15.94	1.098	0.2722
14	14:33111257:C:T	33111257	T	ADD	1536	5.723	5.21	-4.489	15.94	1.098	0.2722
14	14:71285896:C:T	71285896	T	ADD	1536	-7.609	6.928	-21.19	5.969	-1.098	0.2722
15	15:60509727:A:G	60509727	G	ADD	1536	-6.109	5.562	-17.01	4.791	-1.098	0.2722
15	15:66871840:A:G	66871840	A	ADD	1536	-4.702	4.281	-13.09	3.688	-1.098	0.2722
16	16:50436394:G:A	50436394	A	ADD	1536	4.833	4.4	-3.791	13.46	1.098	0.2722
19	19:21419552:A:G	21419552	G	ADD	1536	8.043	7.323	-6.31	22.4	1.098	0.2722
21	21:41286014:A:G	41286014	G	ADD	1536	5.278	4.805	-4.141	14.7	1.098	0.2722
22	22:49404476:C:T	49404476	T	ADD	1536	4.73	4.306	-3.71	13.17	1.098	0.2722
22	22:49404613:C:T	49404613	T	ADD	1536	4.73	4.306	-3.71	13.17	1.098	0.2722
1	1:48048690:A:G	48048690	G	ADD	1536	5.944	5.412	-4.664	16.55	1.098	0.2723
1	1:110616605:C:T	110616605	T	ADD	1536	4.569	4.16	-3.585	12.72	1.098	0.2723
1	1:204715262:A:C	204715262	C	ADD	1536	-6.587	5.999	-18.34	5.17	-1.098	0.2723
2	2:71237809:C:A	71237809	A	ADD	1536	5.911	5.382	-4.638	16.46	1.098	0.2723
2	2:178651698:C:T	178651698	T	ADD	1536	-4.846	4.413	-13.5	3.803	-1.098	0.2723
3	3:155419036:G:T	155419036	G	ADD	1536	-4.752	4.327	-13.23	3.729	-1.098	0.2723
4	4:126354375:A:G	126354375	G	ADD	1536	9.563	8.708	-7.505	26.63	1.098	0.2723
4	4:165323536:G:T	165323536	T	ADD	1536	7.805	7.107	-6.124	21.74	1.098	0.2723
6	6:32972903:G:A	32972903	A	ADD	1536	6.352	5.785	-4.986	17.69	1.098	0.2723
6	6:64034474:A:C	64034474	C	ADD	1536	-5.082	4.628	-14.15	3.989	-1.098	0.2723
6	6:64036160:T:C	64036160	C	ADD	1536	-5.082	4.628	-14.15	3.989	-1.098	0.2723
6	6:64050876:A:G	64050876	G	ADD	1536	-5.082	4.628	-14.15	3.989	-1.098	0.2723
6	6:64053218:G:C	64053218	C	ADD	1536	-5.082	4.628	-14.15	3.989	-1.098	0.2723
6	6:125469987:G:A	125469987	A	ADD	1536	7.469	6.802	-5.862	20.8	1.098	0.2723
7	7:10912180:C:A	10912180	A	ADD	1536	10.59	9.639	-8.306	29.48	1.098	0.2723
7	7:10917891:G:T	10917891	T	ADD	1536	10.59	9.639	-8.306	29.48	1.098	0.2723
7	7:126291607:C:T	126291607	T	ADD	1536	-6.103	5.558	-17	4.79	-1.098	0.2723
8	8:5742982:C:G	5742982	G	ADD	1536	-6.284	5.722	-17.5	4.931	-1.098	0.2723
8	8:5743124:A:G	5743124	G	ADD	1536	-6.284	5.722	-17.5	4.931	-1.098	0.2723
8	8:62695035:C:G	62695035	G	ADD	1536	-10.18	9.274	-28.36	7.991	-1.098	0.2723
8	8:99184365:A:C	99184365	C	ADD	1536	9.991	9.097	-7.839	27.82	1.098	0.2723
9	9:107509404:A:C	107509404	C	ADD	1536	4.68	4.262	-3.673	13.03	1.098	0.2723
10	10:81243702:G:C	81243702	C	ADD	1536	6.279	5.717	-4.926	17.48	1.098	0.2723
10	10:81246308:C:T	81246308	T	ADD	1536	6.279	5.717	-4.926	17.48	1.098	0.2723
10	10:81246395:G:T	81246395	T	ADD	1536	6.279	5.717	-4.926	17.48	1.098	0.2723
10	10:81247448:G:T	81247448	T	ADD	1536	6.279	5.717	-4.926	17.48	1.098	0.2723
10	10:124089075:G:A	124089075	A	ADD	1536	6.318	5.753	-4.958	17.59	1.098	0.2723
10	10:133515957:A:G	133515957	A	ADD	1536	4.669	4.252	-3.665	13	1.098	0.2723
11	11:88423836:G:T	88423836	T	ADD	1536	6.152	5.602	-4.827	17.13	1.098	0.2723
11	11:100516682:A:G	100516682	G	ADD	1536	5.79	5.272	-4.543	16.12	1.098	0.2723
11	11:100517074:A:G	100517074	G	ADD	1536	5.79	5.272	-4.543	16.12	1.098	0.2723
11	11:100517524:A:G	100517524	G	ADD	1536	5.79	5.272	-4.543	16.12	1.098	0.2723
11	11:100517638:T:A	100517638	A	ADD	1536	5.79	5.272	-4.543	16.12	1.098	0.2723
11	11:100517885:G:A	100517885	A	ADD	1536	5.79	5.272	-4.543	16.12	1.098	0.2723
11	11:100518233:C:T	100518233	T	ADD	1536	5.79	5.272	-4.543	16.12	1.098	0.2723
11	11:100518257:C:T	100518257	T	ADD	1536	5.79	5.272	-4.543	16.12	1.098	0.2723
11	11:100519386:T:A	100519386	A	ADD	1536	5.79	5.272	-4.543	16.12	1.098	0.2723
11	11:100519388:G:A	100519388	A	ADD	1536	5.79	5.272	-4.543	16.12	1.098	0.2723
11	11:100520315:G:A	100520315	A	ADD	1536	5.79	5.272	-4.543	16.12	1.098	0.2723
11	11:100521197:A:C	100521197	C	ADD	1536	5.79	5.272	-4.543	16.12	1.098	0.2723
11	11:100521922:C:A	100521922	A	ADD	1536	5.79	5.272	-4.543	16.12	1.098	0.2723
11	11:100522843:C:T	100522843	T	ADD	1536	5.79	5.272	-4.543	16.12	1.098	0.2723
11	11:100523091:G:A	100523091	A	ADD	1536	5.79	5.272	-4.543	16.12	1.098	0.2723
11	11:100524015:C:T	100524015	T	ADD	1536	5.79	5.272	-4.543	16.12	1.098	0.2723
11	11:100524050:A:G	100524050	G	ADD	1536	5.79	5.272	-4.543	16.12	1.098	0.2723
11	11:100524353:G:A	100524353	A	ADD	1536	5.79	5.272	-4.543	16.12	1.098	0.2723
11	11:100524465:G:A	100524465	A	ADD	1536	5.79	5.272	-4.543	16.12	1.098	0.2723
12	12:5141104:C:T	5141104	C	ADD	1536	-4.761	4.336	-13.26	3.737	-1.098	0.2723
12	12:97561203:G:A	97561203	A	ADD	1536	-10.13	9.221	-28.2	7.945	-1.098	0.2723
12	12:97563479:A:G	97563479	G	ADD	1536	-10.13	9.221	-28.2	7.945	-1.098	0.2723
12	12:97565011:A:C	97565011	C	ADD	1536	-10.13	9.221	-28.2	7.945	-1.098	0.2723
12	12:97565632:A:G	97565632	G	ADD	1536	-10.13	9.221	-28.2	7.945	-1.098	0.2723
12	12:97567515:A:G	97567515	G	ADD	1536	-10.13	9.221	-28.2	7.945	-1.098	0.2723
12	12:97567648:G:A	97567648	A	ADD	1536	-10.13	9.221	-28.2	7.945	-1.098	0.2723
12	12:97571324:C:G	97571324	G	ADD	1536	-10.13	9.221	-28.2	7.945	-1.098	0.2723
12	12:97575278:G:A	97575278	A	ADD	1536	-10.13	9.221	-28.2	7.945	-1.098	0.2723
12	12:97581344:T:C	97581344	C	ADD	1536	-10.13	9.221	-28.2	7.945	-1.098	0.2723
12	12:97584195:A:T	97584195	T	ADD	1536	-10.13	9.221	-28.2	7.945	-1.098	0.2723
12	12:97585673:G:C	97585673	C	ADD	1536	-10.13	9.221	-28.2	7.945	-1.098	0.2723
13	13:36312353:C:T	36312353	T	ADD	1536	5.217	4.751	-4.094	14.53	1.098	0.2723
14	14:40285780:T:A	40285780	A	ADD	1536	-6.309	5.745	-17.57	4.95	-1.098	0.2723
15	15:53423782:C:T	53423782	T	ADD	1536	-4.917	4.478	-13.69	3.86	-1.098	0.2723
15	15:53424962:C:T	53424962	T	ADD	1536	-4.917	4.478	-13.69	3.86	-1.098	0.2723
16	16:78378551:A:G	78378551	G	ADD	1536	5.698	5.188	-4.471	15.87	1.098	0.2723
17	17:73526025:A:G	73526025	G	ADD	1536	7.537	6.863	-5.914	20.99	1.098	0.2723
18	18:9806883:A:G	9806883	G	ADD	1536	5.068	4.615	-3.977	14.11	1.098	0.2723
20	20:19674142:T:G	19674142	G	ADD	1536	-7.287	6.635	-20.29	5.718	-1.098	0.2723
21	21:15658475:G:T	15658475	T	ADD	1536	-5.151	4.69	-14.34	4.041	-1.098	0.2723
21	21:32216253:G:A	32216253	A	ADD	1536	4.612	4.2	-3.62	12.84	1.098	0.2723
1	1:81953802:C:T	81953802	T	ADD	1536	5.165	4.705	-4.056	14.39	1.098	0.2724
1	1:207280703:A:G	207280703	G	ADD	1536	5.862	5.339	-4.602	16.33	1.098	0.2724
2	2:40801795:A:G	40801795	A	ADD	1536	4.595	4.185	-3.608	12.8	1.098	0.2724
2	2:40801942:G:C	40801942	G	ADD	1536	4.595	4.185	-3.608	12.8	1.098	0.2724
2	2:40802265:A:G	40802265	A	ADD	1536	4.595	4.185	-3.608	12.8	1.098	0.2724
2	2:40805427:A:G	40805427	A	ADD	1536	4.595	4.185	-3.608	12.8	1.098	0.2724
2	2:40809449:T:G	40809449	T	ADD	1536	4.595	4.185	-3.608	12.8	1.098	0.2724
2	2:40811200:A:G	40811200	A	ADD	1536	4.595	4.185	-3.608	12.8	1.098	0.2724
2	2:40813897:T:G	40813897	T	ADD	1536	4.595	4.185	-3.608	12.8	1.098	0.2724
2	2:40814782:A:G	40814782	A	ADD	1536	4.595	4.185	-3.608	12.8	1.098	0.2724
2	2:40814907:T:C	40814907	T	ADD	1536	4.595	4.185	-3.608	12.8	1.098	0.2724
2	2:40815086:G:A	40815086	G	ADD	1536	4.595	4.185	-3.608	12.8	1.098	0.2724
2	2:116249155:T:C	116249155	C	ADD	1536	-4.663	4.247	-12.99	3.662	-1.098	0.2724
2	2:116250123:C:T	116250123	T	ADD	1536	-4.663	4.247	-12.99	3.662	-1.098	0.2724
2	2:116251064:G:A	116251064	A	ADD	1536	-4.663	4.247	-12.99	3.662	-1.098	0.2724
2	2:116251407:T:A	116251407	A	ADD	1536	-4.663	4.247	-12.99	3.662	-1.098	0.2724
2	2:116251448:C:T	116251448	T	ADD	1536	-4.663	4.247	-12.99	3.662	-1.098	0.2724
2	2:116251449:A:G	116251449	G	ADD	1536	-4.663	4.247	-12.99	3.662	-1.098	0.2724
2	2:116252341:G:C	116252341	C	ADD	1536	-4.663	4.247	-12.99	3.662	-1.098	0.2724
2	2:116252609:A:G	116252609	G	ADD	1536	-4.663	4.247	-12.99	3.662	-1.098	0.2724
2	2:152850429:T:A	152850429	A	ADD	1536	-4.867	4.433	-13.56	3.822	-1.098	0.2724
2	2:166909544:C:T	166909544	C	ADD	1536	-4.643	4.229	-12.93	3.645	-1.098	0.2724
2	2:166909695:A:G	166909695	A	ADD	1536	-4.643	4.229	-12.93	3.645	-1.098	0.2724
2	2:166910209:G:A	166910209	G	ADD	1536	-4.643	4.229	-12.93	3.645	-1.098	0.2724
2	2:166910360:G:A	166910360	G	ADD	1536	-4.643	4.229	-12.93	3.645	-1.098	0.2724
2	2:166910434:T:C	166910434	T	ADD	1536	-4.643	4.229	-12.93	3.645	-1.098	0.2724
2	2:166911662:A:G	166911662	A	ADD	1536	-4.643	4.229	-12.93	3.645	-1.098	0.2724
2	2:166911685:C:T	166911685	C	ADD	1536	-4.643	4.229	-12.93	3.645	-1.098	0.2724
2	2:166911912:G:A	166911912	G	ADD	1536	-4.643	4.229	-12.93	3.645	-1.098	0.2724
2	2:166912757:C:T	166912757	C	ADD	1536	-4.643	4.229	-12.93	3.645	-1.098	0.2724
2	2:166913678:A:G	166913678	A	ADD	1536	-4.643	4.229	-12.93	3.645	-1.098	0.2724
2	2:166913910:A:C	166913910	A	ADD	1536	-4.643	4.229	-12.93	3.645	-1.098	0.2724
2	2:166914233:C:T	166914233	C	ADD	1536	-4.643	4.229	-12.93	3.645	-1.098	0.2724
2	2:166914895:A:G	166914895	A	ADD	1536	-4.643	4.229	-12.93	3.645	-1.098	0.2724
2	2:166916253:T:C	166916253	T	ADD	1536	-4.643	4.229	-12.93	3.645	-1.098	0.2724
2	2:178565791:G:A	178565791	A	ADD	1536	8.615	7.847	-6.764	23.99	1.098	0.2724
2	2:178566969:G:T	178566969	T	ADD	1536	8.615	7.847	-6.764	23.99	1.098	0.2724
2	2:201508109:T:C	201508109	C	ADD	1536	-5.243	4.775	-14.6	4.116	-1.098	0.2724
3	3:21266504:T:C	21266504	C	ADD	1536	5.515	5.023	-4.33	15.36	1.098	0.2724
3	3:21267129:A:G	21267129	G	ADD	1536	5.515	5.023	-4.33	15.36	1.098	0.2724
3	3:124138609:C:T	124138609	T	ADD	1536	-4.72	4.299	-13.15	3.706	-1.098	0.2724
3	3:124138737:T:C	124138737	C	ADD	1536	-4.72	4.299	-13.15	3.706	-1.098	0.2724
3	3:124139983:T:C	124139983	C	ADD	1536	-4.72	4.299	-13.15	3.706	-1.098	0.2724
3	3:162390432:A:G	162390432	G	ADD	1536	-4.986	4.541	-13.89	3.914	-1.098	0.2724
3	3:193946666:C:T	193946666	T	ADD	1536	6.077	5.535	-4.771	16.93	1.098	0.2724
4	4:117674111:A:G	117674111	A	ADD	1536	4.712	4.292	-3.701	13.13	1.098	0.2724
4	4:126312920:A:C	126312920	C	ADD	1536	-5.623	5.122	-15.66	4.415	-1.098	0.2724
4	4:162243905:G:T	162243905	T	ADD	1536	6.352	5.785	-4.987	17.69	1.098	0.2724
6	6:33038579:A:G	33038579	A	ADD	1536	-4.875	4.44	-13.58	3.827	-1.098	0.2724
6	6:33038597:A:G	33038597	A	ADD	1536	-4.875	4.44	-13.58	3.827	-1.098	0.2724
6	6:82294347:A:G	82294347	G	ADD	1536	10.59	9.65	-8.319	29.51	1.098	0.2724
6	6:108853493:A:G	108853493	G	ADD	1536	-5.815	5.297	-16.2	4.566	-1.098	0.2724
6	6:151660689:T:G	151660689	G	ADD	1536	-6.327	5.762	-17.62	4.967	-1.098	0.2724
6	6:170482474:C:G	170482474	C	ADD	1536	-4.76	4.336	-13.26	3.738	-1.098	0.2724
7	7:13754218:G:A	13754218	G	ADD	1536	-4.585	4.176	-12.77	3.6	-1.098	0.2724
7	7:41485106:G:A	41485106	A	ADD	1536	-5.515	5.023	-15.36	4.33	-1.098	0.2724
7	7:88507549:A:T	88507549	A	ADD	1536	4.833	4.402	-3.794	13.46	1.098	0.2724
7	7:147636921:T:C	147636921	C	ADD	1536	10.6	9.657	-8.324	29.53	1.098	0.2724
9	9:28237928:G:A	28237928	A	ADD	1536	-5.045	4.595	-14.05	3.96	-1.098	0.2724
10	10:71391351:A:G	71391351	G	ADD	1536	-5.434	4.949	-15.13	4.266	-1.098	0.2724
10	10:71393630:T:C	71393630	C	ADD	1536	-5.434	4.949	-15.13	4.266	-1.098	0.2724
10	10:119643622:T:C	119643622	C	ADD	1536	-7.187	6.546	-20.02	5.644	-1.098	0.2724
11	11:69276530:C:T	69276530	C	ADD	1536	4.825	4.395	-3.788	13.44	1.098	0.2724
11	11:100752141:G:C	100752141	C	ADD	1536	-5.105	4.65	-14.22	4.009	-1.098	0.2724
12	12:47613480:T:C	47613480	C	ADD	1536	6.51	5.929	-5.112	18.13	1.098	0.2724
12	12:82344954:A:G	82344954	A	ADD	1536	-4.698	4.279	-13.08	3.689	-1.098	0.2724
12	12:82351657:G:A	82351657	G	ADD	1536	-4.698	4.279	-13.08	3.689	-1.098	0.2724
12	12:105330293:C:T	105330293	T	ADD	1536	5.199	4.735	-4.082	14.48	1.098	0.2724
12	12:119970132:A:T	119970132	T	ADD	1536	-6.468	5.89	-18.01	5.077	-1.098	0.2724
12	12:119970773:C:T	119970773	T	ADD	1536	-6.468	5.89	-18.01	5.077	-1.098	0.2724
12	12:119971610:A:G	119971610	G	ADD	1536	-6.468	5.89	-18.01	5.077	-1.098	0.2724
12	12:119972535:A:G	119972535	G	ADD	1536	-6.468	5.89	-18.01	5.077	-1.098	0.2724
12	12:119975587:T:C	119975587	C	ADD	1536	-6.468	5.89	-18.01	5.077	-1.098	0.2724
12	12:119976668:C:A	119976668	A	ADD	1536	-6.468	5.89	-18.01	5.077	-1.098	0.2724
12	12:119977935:G:A	119977935	A	ADD	1536	-6.468	5.89	-18.01	5.077	-1.098	0.2724
12	12:119978404:A:G	119978404	G	ADD	1536	-6.468	5.89	-18.01	5.077	-1.098	0.2724
12	12:119978820:G:A	119978820	A	ADD	1536	-6.468	5.89	-18.01	5.077	-1.098	0.2724
12	12:119979479:G:A	119979479	A	ADD	1536	-6.468	5.89	-18.01	5.077	-1.098	0.2724
12	12:119980996:G:A	119980996	A	ADD	1536	-6.468	5.89	-18.01	5.077	-1.098	0.2724
14	14:64664494:T:G	64664494	G	ADD	1536	-5.037	4.587	-14.03	3.954	-1.098	0.2724
14	14:94197553:A:T	94197553	T	ADD	1536	5.517	5.026	-4.333	15.37	1.098	0.2724
16	16:11535372:G:C	11535372	C	ADD	1536	6.819	6.211	-5.355	18.99	1.098	0.2724
16	16:11536495:G:A	11536495	A	ADD	1536	6.819	6.211	-5.355	18.99	1.098	0.2724
16	16:11536838:C:T	11536838	T	ADD	1536	6.819	6.211	-5.355	18.99	1.098	0.2724
18	18:1524907:A:G	1524907	G	ADD	1536	-5.771	5.256	-16.07	4.531	-1.098	0.2724
18	18:21686154:A:G	21686154	G	ADD	1536	5.87	5.347	-4.609	16.35	1.098	0.2724
18	18:21686838:G:A	21686838	A	ADD	1536	5.87	5.347	-4.609	16.35	1.098	0.2724
18	18:21688578:T:A	21688578	A	ADD	1536	5.87	5.347	-4.609	16.35	1.098	0.2724
18	18:25798698:G:A	25798698	A	ADD	1536	-8.647	7.876	-24.08	6.79	-1.098	0.2724
19	19:6588267:G:A	6588267	G	ADD	1536	-5.79	5.274	-16.13	4.547	-1.098	0.2724
19	19:35504627:C:A	35504627	A	ADD	1536	4.921	4.482	-3.863	13.7	1.098	0.2724
19	19:49899076:G:A	49899076	A	ADD	1536	4.605	4.194	-3.615	12.82	1.098	0.2724
20	20:10938519:C:G	10938519	G	ADD	1536	-9.091	8.281	-25.32	7.138	-1.098	0.2724
22	22:19959011:G:A	19959011	A	ADD	1536	7.757	7.065	-6.09	21.6	1.098	0.2724
1	1:19658506:C:T	19658506	T	ADD	1536	-5.11	4.655	-14.23	4.014	-1.098	0.2725
1	1:218969641:G:C	218969641	C	ADD	1536	7.586	6.91	-5.958	21.13	1.098	0.2725
2	2:16918265:G:T	16918265	T	ADD	1536	7.745	7.056	-6.084	21.57	1.098	0.2725
2	2:128361784:G:A	128361784	A	ADD	1536	6.993	6.371	-5.494	19.48	1.098	0.2725
2	2:130737026:A:C	130737026	C	ADD	1536	7.217	6.575	-5.67	20.1	1.098	0.2725
2	2:234659061:A:C	234659061	C	ADD	1536	7.445	6.782	-5.847	20.74	1.098	0.2725
3	3:30458289:G:A	30458289	G	ADD	1536	4.781	4.356	-3.756	13.32	1.098	0.2725
3	3:73981813:C:A	73981813	A	ADD	1536	4.531	4.128	-3.56	12.62	1.098	0.2725
3	3:89012893:A:G	89012893	G	ADD	1536	4.745	4.322	-3.727	13.22	1.098	0.2725
3	3:131725537:G:A	131725537	A	ADD	1536	4.73	4.309	-3.715	13.18	1.098	0.2725
3	3:153000092:C:T	153000092	C	ADD	1536	-4.541	4.137	-12.65	3.567	-1.098	0.2725
4	4:17699040:C:A	17699040	A	ADD	1536	4.715	4.295	-3.704	13.13	1.098	0.2725
4	4:21522078:C:A	21522078	A	ADD	1536	6.22	5.666	-4.886	17.32	1.098	0.2725
4	4:21524322:G:A	21524322	A	ADD	1536	6.22	5.666	-4.886	17.32	1.098	0.2725
4	4:24955098:C:T	24955098	T	ADD	1536	-5.95	5.42	-16.57	4.673	-1.098	0.2725
4	4:77747887:A:G	77747887	G	ADD	1536	4.885	4.451	-3.837	13.61	1.098	0.2725
4	4:77748843:T:A	77748843	A	ADD	1536	4.885	4.451	-3.837	13.61	1.098	0.2725
5	5:65485294:G:A	65485294	A	ADD	1536	5.197	4.735	-4.082	14.48	1.098	0.2725
5	5:111601690:G:T	111601690	T	ADD	1536	-5.027	4.579	-14	3.949	-1.098	0.2725
5	5:120400633:C:T	120400633	T	ADD	1536	4.603	4.193	-3.615	12.82	1.098	0.2725
5	5:120400887:T:C	120400887	C	ADD	1536	4.603	4.193	-3.615	12.82	1.098	0.2725
5	5:120402408:G:A	120402408	A	ADD	1536	4.603	4.193	-3.615	12.82	1.098	0.2725
5	5:120406680:A:G	120406680	G	ADD	1536	4.603	4.193	-3.615	12.82	1.098	0.2725
5	5:120408345:T:A	120408345	A	ADD	1536	4.603	4.193	-3.615	12.82	1.098	0.2725
5	5:120408363:A:G	120408363	G	ADD	1536	4.603	4.193	-3.615	12.82	1.098	0.2725
5	5:120408601:T:A	120408601	A	ADD	1536	4.603	4.193	-3.615	12.82	1.098	0.2725
5	5:120409038:C:T	120409038	T	ADD	1536	4.603	4.193	-3.615	12.82	1.098	0.2725
5	5:120410245:A:G	120410245	G	ADD	1536	4.603	4.193	-3.615	12.82	1.098	0.2725
5	5:120410403:A:T	120410403	T	ADD	1536	4.603	4.193	-3.615	12.82	1.098	0.2725
5	5:120410713:C:A	120410713	A	ADD	1536	4.603	4.193	-3.615	12.82	1.098	0.2725
5	5:120411002:C:T	120411002	T	ADD	1536	4.603	4.193	-3.615	12.82	1.098	0.2725
5	5:120411558:G:A	120411558	A	ADD	1536	4.603	4.193	-3.615	12.82	1.098	0.2725
5	5:120411623:T:C	120411623	C	ADD	1536	4.603	4.193	-3.615	12.82	1.098	0.2725
5	5:120412350:T:C	120412350	C	ADD	1536	4.603	4.193	-3.615	12.82	1.098	0.2725
5	5:120413022:T:A	120413022	A	ADD	1536	4.603	4.193	-3.615	12.82	1.098	0.2725
5	5:120413227:C:T	120413227	T	ADD	1536	4.603	4.193	-3.615	12.82	1.098	0.2725
5	5:120413269:C:T	120413269	T	ADD	1536	4.603	4.193	-3.615	12.82	1.098	0.2725
5	5:120413737:A:C	120413737	C	ADD	1536	4.603	4.193	-3.615	12.82	1.098	0.2725
5	5:120413849:T:C	120413849	C	ADD	1536	4.603	4.193	-3.615	12.82	1.098	0.2725
5	5:120414380:G:T	120414380	T	ADD	1536	4.603	4.193	-3.615	12.82	1.098	0.2725
5	5:120415185:C:T	120415185	T	ADD	1536	4.603	4.193	-3.615	12.82	1.098	0.2725
5	5:120415570:A:G	120415570	G	ADD	1536	4.603	4.193	-3.615	12.82	1.098	0.2725
5	5:120416970:T:G	120416970	G	ADD	1536	4.603	4.193	-3.615	12.82	1.098	0.2725
5	5:120417088:G:A	120417088	A	ADD	1536	4.603	4.193	-3.615	12.82	1.098	0.2725
5	5:120417320:G:A	120417320	A	ADD	1536	4.603	4.193	-3.615	12.82	1.098	0.2725
5	5:120417371:A:G	120417371	G	ADD	1536	4.603	4.193	-3.615	12.82	1.098	0.2725
5	5:120417497:C:G	120417497	G	ADD	1536	4.603	4.193	-3.615	12.82	1.098	0.2725
5	5:120417611:T:C	120417611	C	ADD	1536	4.603	4.193	-3.615	12.82	1.098	0.2725
5	5:120417755:T:C	120417755	C	ADD	1536	4.603	4.193	-3.615	12.82	1.098	0.2725
5	5:120418144:C:G	120418144	G	ADD	1536	4.603	4.193	-3.615	12.82	1.098	0.2725
5	5:120418572:A:C	120418572	C	ADD	1536	4.603	4.193	-3.615	12.82	1.098	0.2725
5	5:120418713:T:C	120418713	C	ADD	1536	4.603	4.193	-3.615	12.82	1.098	0.2725
5	5:120418928:G:T	120418928	T	ADD	1536	4.603	4.193	-3.615	12.82	1.098	0.2725
5	5:120419272:T:C	120419272	C	ADD	1536	4.603	4.193	-3.615	12.82	1.098	0.2725
5	5:120419655:G:A	120419655	A	ADD	1536	4.603	4.193	-3.615	12.82	1.098	0.2725
5	5:120420259:C:G	120420259	G	ADD	1536	4.603	4.193	-3.615	12.82	1.098	0.2725
5	5:120420275:T:G	120420275	G	ADD	1536	4.603	4.193	-3.615	12.82	1.098	0.2725
5	5:120420535:T:C	120420535	C	ADD	1536	4.603	4.193	-3.615	12.82	1.098	0.2725
5	5:120420838:A:T	120420838	T	ADD	1536	4.603	4.193	-3.615	12.82	1.098	0.2725
5	5:120421105:G:A	120421105	A	ADD	1536	4.603	4.193	-3.615	12.82	1.098	0.2725
5	5:120421404:G:A	120421404	A	ADD	1536	4.603	4.193	-3.615	12.82	1.098	0.2725
5	5:120421498:A:G	120421498	G	ADD	1536	4.603	4.193	-3.615	12.82	1.098	0.2725
5	5:120421631:A:T	120421631	T	ADD	1536	4.603	4.193	-3.615	12.82	1.098	0.2725
5	5:120421811:G:C	120421811	C	ADD	1536	4.603	4.193	-3.615	12.82	1.098	0.2725
5	5:120421821:A:G	120421821	G	ADD	1536	4.603	4.193	-3.615	12.82	1.098	0.2725
5	5:120423158:T:C	120423158	C	ADD	1536	4.603	4.193	-3.615	12.82	1.098	0.2725
5	5:120424265:C:T	120424265	T	ADD	1536	4.603	4.193	-3.615	12.82	1.098	0.2725
5	5:120424719:T:C	120424719	C	ADD	1536	4.603	4.193	-3.615	12.82	1.098	0.2725
5	5:120428926:T:G	120428926	G	ADD	1536	4.603	4.193	-3.615	12.82	1.098	0.2725
5	5:120431285:T:C	120431285	C	ADD	1536	4.603	4.193	-3.615	12.82	1.098	0.2725
5	5:120431286:G:C	120431286	C	ADD	1536	4.603	4.193	-3.615	12.82	1.098	0.2725
5	5:120434353:G:C	120434353	C	ADD	1536	4.603	4.193	-3.615	12.82	1.098	0.2725
5	5:147801005:A:T	147801005	T	ADD	1536	-9.804	8.932	-27.31	7.701	-1.098	0.2725
5	5:147801219:T:G	147801219	G	ADD	1536	-9.804	8.932	-27.31	7.701	-1.098	0.2725
6	6:30237454:A:G	30237454	G	ADD	1536	5.111	4.656	-4.014	14.24	1.098	0.2725
6	6:75543669:G:A	75543669	A	ADD	1536	-6.029	5.492	-16.79	4.735	-1.098	0.2725
6	6:150508919:G:A	150508919	A	ADD	1536	-6.848	6.238	-19.07	5.379	-1.098	0.2725
6	6:150509590:G:A	150509590	A	ADD	1536	-6.848	6.238	-19.07	5.379	-1.098	0.2725
7	7:38713605:T:G	38713605	G	ADD	1536	6.15	5.603	-4.831	17.13	1.098	0.2725
8	8:3351195:C:A	3351195	A	ADD	1536	5.766	5.253	-4.53	16.06	1.098	0.2725
8	8:18723560:T:C	18723560	C	ADD	1536	6.85	6.24	-5.38	19.08	1.098	0.2725
8	8:59240444:G:A	59240444	A	ADD	1536	7.381	6.724	-5.797	20.56	1.098	0.2725
8	8:103578377:G:A	103578377	A	ADD	1536	-7.065	6.436	-19.68	5.55	-1.098	0.2725
8	8:111318838:C:A	111318838	A	ADD	1536	-5.577	5.08	-15.53	4.38	-1.098	0.2725
8	8:114393054:G:A	114393054	G	ADD	1536	7.122	6.487	-5.593	19.84	1.098	0.2725
9	9:24915392:G:A	24915392	A	ADD	1536	9.608	8.753	-7.548	26.76	1.098	0.2725
9	9:24917669:C:G	24917669	G	ADD	1536	9.608	8.753	-7.548	26.76	1.098	0.2725
9	9:24918234:G:A	24918234	A	ADD	1536	9.608	8.753	-7.548	26.76	1.098	0.2725
9	9:24920223:T:C	24920223	C	ADD	1536	9.608	8.753	-7.548	26.76	1.098	0.2725
9	9:24920900:A:G	24920900	G	ADD	1536	9.608	8.753	-7.548	26.76	1.098	0.2725
9	9:24921139:G:A	24921139	A	ADD	1536	9.608	8.753	-7.548	26.76	1.098	0.2725
9	9:24922118:G:C	24922118	C	ADD	1536	9.608	8.753	-7.548	26.76	1.098	0.2725
9	9:24929646:A:C	24929646	C	ADD	1536	9.608	8.753	-7.548	26.76	1.098	0.2725
10	10:35886974:C:T	35886974	T	ADD	1536	-4.944	4.504	-13.77	3.883	-1.098	0.2725
11	11:74123832:A:G	74123832	G	ADD	1536	4.759	4.336	-3.739	13.26	1.098	0.2725
11	11:123771332:A:G	123771332	G	ADD	1536	10.44	9.514	-8.203	29.09	1.098	0.2725
11	11:125825412:A:C	125825412	C	ADD	1536	-5.127	4.67	-14.28	4.027	-1.098	0.2725
11	11:127713173:T:C	127713173	T	ADD	1536	-5.192	4.73	-14.46	4.079	-1.098	0.2725
12	12:47320339:A:G	47320339	A	ADD	1536	4.892	4.457	-3.843	13.63	1.098	0.2725
12	12:47320442:C:T	47320442	C	ADD	1536	4.892	4.457	-3.843	13.63	1.098	0.2725
12	12:47324596:C:T	47324596	C	ADD	1536	4.892	4.457	-3.843	13.63	1.098	0.2725
12	12:47330018:C:A	47330018	C	ADD	1536	4.892	4.457	-3.843	13.63	1.098	0.2725
12	12:47330151:T:C	47330151	T	ADD	1536	4.892	4.457	-3.843	13.63	1.098	0.2725
12	12:47332843:G:T	47332843	G	ADD	1536	4.892	4.457	-3.843	13.63	1.098	0.2725
12	12:95836863:G:A	95836863	A	ADD	1536	5.794	5.279	-4.552	16.14	1.098	0.2725
12	12:104559728:G:A	104559728	A	ADD	1536	-6.194	5.643	-17.25	4.865	-1.098	0.2725
12	12:128030480:T:C	128030480	T	ADD	1536	-5.183	4.721	-14.44	4.071	-1.098	0.2725
15	15:29562640:G:A	29562640	A	ADD	1536	6.002	5.468	-4.715	16.72	1.098	0.2725
15	15:52938101:G:A	52938101	A	ADD	1536	4.736	4.314	-3.72	13.19	1.098	0.2725
16	16:85391010:A:G	85391010	G	ADD	1536	-9.024	8.221	-25.14	7.09	-1.098	0.2725
17	17:17130245:C:T	17130245	T	ADD	1536	-5.434	4.95	-15.13	4.267	-1.098	0.2725
17	17:17130270:C:T	17130270	T	ADD	1536	-5.434	4.95	-15.13	4.267	-1.098	0.2725
18	18:59249255:C:T	59249255	T	ADD	1536	7.416	6.755	-5.824	20.66	1.098	0.2725
19	19:21936769:G:A	21936769	A	ADD	1536	4.769	4.344	-3.746	13.28	1.098	0.2725
20	20:5412446:G:C	5412446	C	ADD	1536	5.099	4.645	-4.005	14.2	1.098	0.2725
21	21:19561329:A:G	19561329	G	ADD	1536	-9.33	8.5	-25.99	7.33	-1.098	0.2725
22	22:27461803:G:A	27461803	A	ADD	1536	5.659	5.156	-4.446	15.76	1.098	0.2725
22	22:49095123:G:C	49095123	C	ADD	1536	-4.651	4.237	-12.95	3.654	-1.098	0.2725
1	1:14978209:C:T	14978209	T	ADD	1536	-5.068	4.617	-14.12	3.982	-1.098	0.2726
1	1:14978291:C:T	14978291	T	ADD	1536	-5.068	4.617	-14.12	3.982	-1.098	0.2726
1	1:104772594:C:T	104772594	T	ADD	1536	-4.72	4.301	-13.15	3.71	-1.097	0.2726
1	1:164957642:C:T	164957642	T	ADD	1536	-9.825	8.952	-27.37	7.722	-1.097	0.2726
1	1:234114731:G:C	234114731	C	ADD	1536	-6.5	5.923	-18.11	5.108	-1.098	0.2726
2	2:51728162:T:C	51728162	C	ADD	1536	4.846	4.415	-3.808	13.5	1.098	0.2726
2	2:72160193:A:C	72160193	C	ADD	1536	6.936	6.319	-5.45	19.32	1.098	0.2726
2	2:115944747:C:G	115944747	G	ADD	1536	-4.738	4.317	-13.2	3.724	-1.097	0.2726
2	2:115944769:C:T	115944769	T	ADD	1536	-4.738	4.317	-13.2	3.724	-1.097	0.2726
3	3:30693643:C:T	30693643	T	ADD	1536	4.721	4.302	-3.71	13.15	1.097	0.2726
3	3:59454674:G:C	59454674	C	ADD	1536	-7.496	6.83	-20.88	5.89	-1.098	0.2726
3	3:131242348:A:G	131242348	G	ADD	1536	4.644	4.231	-3.649	12.94	1.098	0.2726
3	3:131242502:A:G	131242502	G	ADD	1536	4.644	4.231	-3.649	12.94	1.098	0.2726
3	3:157562273:C:T	157562273	C	ADD	1536	-4.973	4.531	-13.85	3.908	-1.097	0.2726
3	3:157564279:G:A	157564279	G	ADD	1536	-4.973	4.531	-13.85	3.908	-1.097	0.2726
3	3:183311756:A:G	183311756	G	ADD	1536	5.437	4.954	-4.272	15.15	1.098	0.2726
5	5:50278341:A:G	50278341	G	ADD	1536	8.322	7.582	-6.539	23.18	1.098	0.2726
5	5:122571493:G:A	122571493	A	ADD	1536	-5.976	5.446	-16.65	4.697	-1.097	0.2726
6	6:89273534:A:C	89273534	C	ADD	1536	-7.449	6.788	-20.75	5.855	-1.097	0.2726
6	6:145406353:A:T	145406353	T	ADD	1536	-5.608	5.11	-15.62	4.407	-1.098	0.2726
7	7:12462428:C:T	12462428	T	ADD	1536	-8.01	7.298	-22.31	6.294	-1.098	0.2726
7	7:12462937:C:A	12462937	A	ADD	1536	-8.01	7.298	-22.31	6.294	-1.098	0.2726
7	7:21530081:G:C	21530081	C	ADD	1536	-4.661	4.247	-12.99	3.662	-1.098	0.2726
7	7:44339406:A:G	44339406	G	ADD	1536	-6.886	6.274	-19.18	5.412	-1.097	0.2726
7	7:127842526:A:G	127842526	G	ADD	1536	-6.157	5.61	-17.15	4.838	-1.098	0.2726
7	7:127842809:A:G	127842809	G	ADD	1536	-6.157	5.61	-17.15	4.838	-1.098	0.2726
7	7:153945677:G:A	153945677	A	ADD	1536	6.279	5.722	-4.936	17.49	1.097	0.2726
8	8:3169415:A:C	3169415	C	ADD	1536	7.305	6.656	-5.74	20.35	1.098	0.2726
8	8:100016716:G:T	100016716	T	ADD	1536	9.275	8.451	-7.289	25.84	1.098	0.2726
9	9:85955438:G:A	85955438	A	ADD	1536	-6.61	6.023	-18.42	5.196	-1.097	0.2726
9	9:112659892:G:A	112659892	A	ADD	1536	5.061	4.611	-3.977	14.1	1.098	0.2726
9	9:112660228:A:G	112660228	G	ADD	1536	5.061	4.611	-3.977	14.1	1.098	0.2726
9	9:128946775:T:A	128946775	A	ADD	1536	-4.91	4.474	-13.68	3.859	-1.097	0.2726
10	10:17582183:C:T	17582183	T	ADD	1536	4.788	4.363	-3.763	13.34	1.097	0.2726
10	10:55864571:T:C	55864571	C	ADD	1536	5.893	5.369	-4.63	16.42	1.098	0.2726
13	13:23640863:C:A	23640863	A	ADD	1536	-6.941	6.324	-19.34	5.454	-1.098	0.2726
13	13:24159934:G:C	24159934	C	ADD	1536	-5.107	4.653	-14.23	4.013	-1.098	0.2726
13	13:24160094:T:C	24160094	C	ADD	1536	-5.107	4.653	-14.23	4.013	-1.098	0.2726
13	13:47867231:A:G	47867231	A	ADD	1536	4.81	4.383	-3.779	13.4	1.098	0.2726
13	13:93715227:T:A	93715227	T	ADD	1536	-4.542	4.139	-12.65	3.57	-1.097	0.2726
13	13:94932532:G:A	94932532	A	ADD	1536	-4.666	4.251	-13	3.666	-1.098	0.2726
13	13:94932614:G:A	94932614	A	ADD	1536	-4.666	4.251	-13	3.666	-1.098	0.2726
14	14:78008171:G:A	78008171	A	ADD	1536	4.8	4.373	-3.772	13.37	1.097	0.2726
15	15:88883871:A:T	88883871	T	ADD	1536	6.838	6.231	-5.374	19.05	1.097	0.2726
15	15:88888230:G:A	88888230	A	ADD	1536	6.838	6.231	-5.374	19.05	1.097	0.2726
17	17:55308030:C:T	55308030	T	ADD	1536	-6.136	5.591	-17.09	4.821	-1.098	0.2726
20	20:31901224:C:T	31901224	T	ADD	1536	-9.665	8.807	-26.93	7.596	-1.097	0.2726
20	20:31901472:T:C	31901472	C	ADD	1536	-9.665	8.807	-26.93	7.596	-1.097	0.2726
1	1:79847565:T:C	79847565	C	ADD	1536	5.01	4.566	-3.939	13.96	1.097	0.2727
1	1:79849679:A:C	79849679	C	ADD	1536	5.01	4.566	-3.939	13.96	1.097	0.2727
1	1:79851757:A:G	79851757	G	ADD	1536	5.01	4.566	-3.939	13.96	1.097	0.2727
1	1:215102142:G:A	215102142	A	ADD	1536	5.86	5.34	-4.607	16.33	1.097	0.2727
2	2:25363006:C:A	25363006	A	ADD	1536	-4.913	4.477	-13.69	3.862	-1.097	0.2727
2	2:25363051:G:A	25363051	A	ADD	1536	-4.913	4.477	-13.69	3.862	-1.097	0.2727
2	2:49249150:A:G	49249150	G	ADD	1536	-4.979	4.538	-13.87	3.916	-1.097	0.2727
2	2:51586393:T:G	51586393	G	ADD	1536	4.814	4.387	-3.785	13.41	1.097	0.2727
2	2:51591806:G:A	51591806	A	ADD	1536	4.814	4.387	-3.785	13.41	1.097	0.2727
2	2:51592009:C:T	51592009	T	ADD	1536	4.814	4.387	-3.785	13.41	1.097	0.2727
2	2:51593059:A:C	51593059	C	ADD	1536	4.814	4.387	-3.785	13.41	1.097	0.2727
2	2:51593543:G:C	51593543	C	ADD	1536	4.814	4.387	-3.785	13.41	1.097	0.2727
2	2:141795269:C:A	141795269	A	ADD	1536	-8.51	7.756	-23.71	6.692	-1.097	0.2727
2	2:220997227:G:A	220997227	A	ADD	1536	-5.119	4.666	-14.26	4.026	-1.097	0.2727
2	2:234803432:C:A	234803432	A	ADD	1536	-5.16	4.703	-14.38	4.058	-1.097	0.2727
3	3:74655756:C:T	74655756	T	ADD	1536	9.702	8.842	-7.628	27.03	1.097	0.2727
3	3:74656391:G:A	74656391	A	ADD	1536	9.702	8.842	-7.628	27.03	1.097	0.2727
3	3:74656658:C:G	74656658	G	ADD	1536	9.702	8.842	-7.628	27.03	1.097	0.2727
3	3:74656670:T:C	74656670	C	ADD	1536	9.702	8.842	-7.628	27.03	1.097	0.2727
3	3:86159370:G:A	86159370	A	ADD	1536	-7.196	6.558	-20.05	5.659	-1.097	0.2727
3	3:190415352:G:A	190415352	A	ADD	1536	5.086	4.635	-3.998	14.17	1.097	0.2727
4	4:60741951:G:A	60741951	A	ADD	1536	7.271	6.626	-5.716	20.26	1.097	0.2727
4	4:86324046:G:T	86324046	T	ADD	1536	4.866	4.435	-3.826	13.56	1.097	0.2727
4	4:91880834:A:C	91880834	C	ADD	1536	-9.8	8.931	-27.31	7.706	-1.097	0.2727
4	4:91880842:A:C	91880842	C	ADD	1536	-9.8	8.931	-27.31	7.706	-1.097	0.2727
4	4:91884244:A:G	91884244	G	ADD	1536	-9.8	8.931	-27.31	7.706	-1.097	0.2727
5	5:36382607:A:G	36382607	G	ADD	1536	-4.971	4.53	-13.85	3.908	-1.097	0.2727
6	6:30734255:A:G	30734255	G	ADD	1536	-10.67	9.727	-29.74	8.392	-1.097	0.2727
6	6:31264582:C:T	31264582	C	ADD	1536	6.16	5.614	-4.843	17.16	1.097	0.2727
6	6:34043736:A:C	34043736	C	ADD	1536	-7.058	6.433	-19.67	5.55	-1.097	0.2727
6	6:42295772:C:A	42295772	A	ADD	1536	5.647	5.146	-4.439	15.73	1.097	0.2727
6	6:42295822:C:A	42295822	A	ADD	1536	5.647	5.146	-4.439	15.73	1.097	0.2727
6	6:42296067:C:A	42296067	A	ADD	1536	5.647	5.146	-4.439	15.73	1.097	0.2727
6	6:149436538:G:A	149436538	A	ADD	1536	5.162	4.705	-4.059	14.38	1.097	0.2727
7	7:34423066:T:C	34423066	C	ADD	1536	6.282	5.725	-4.938	17.5	1.097	0.2727
8	8:17194223:C:T	17194223	T	ADD	1536	-7.558	6.889	-21.06	5.943	-1.097	0.2727
9	9:117079287:A:G	117079287	A	ADD	1536	6.948	6.332	-5.463	19.36	1.097	0.2727
10	10:1459379:G:A	1459379	A	ADD	1536	-5.092	4.64	-14.19	4.003	-1.097	0.2727
11	11:21968847:G:A	21968847	A	ADD	1536	-5.324	4.852	-14.83	4.186	-1.097	0.2727
11	11:23494477:G:T	23494477	T	ADD	1536	-4.767	4.344	-13.28	3.748	-1.097	0.2727
11	11:23496290:G:A	23496290	A	ADD	1536	-4.767	4.344	-13.28	3.748	-1.097	0.2727
11	11:23496409:A:G	23496409	G	ADD	1536	-4.767	4.344	-13.28	3.748	-1.097	0.2727
11	11:23502553:T:A	23502553	A	ADD	1536	-4.767	4.344	-13.28	3.748	-1.097	0.2727
11	11:33630792:A:G	33630792	A	ADD	1536	-5.425	4.944	-15.12	4.265	-1.097	0.2727
11	11:33631996:G:A	33631996	G	ADD	1536	-5.425	4.944	-15.12	4.265	-1.097	0.2727
11	11:36455749:C:G	36455749	G	ADD	1536	4.771	4.348	-3.75	13.29	1.097	0.2727
11	11:79509656:A:G	79509656	G	ADD	1536	-6.12	5.578	-17.05	4.812	-1.097	0.2727
11	11:88472369:T:C	88472369	C	ADD	1536	-5.665	5.162	-15.78	4.453	-1.097	0.2727
11	11:109943972:T:C	109943972	T	ADD	1536	-4.671	4.256	-13.01	3.671	-1.097	0.2727
11	11:109946518:G:A	109946518	G	ADD	1536	-4.671	4.256	-13.01	3.671	-1.097	0.2727
12	12:5736159:T:C	5736159	C	ADD	1536	6.623	6.037	-5.208	18.45	1.097	0.2727
12	12:10509383:C:A	10509383	C	ADD	1536	7.761	7.073	-6.101	21.62	1.097	0.2727
12	12:96162010:A:G	96162010	A	ADD	1536	-4.771	4.348	-13.29	3.752	-1.097	0.2727
12	12:131857806:C:A	131857806	A	ADD	1536	-4.717	4.299	-13.14	3.708	-1.097	0.2727
13	13:71908876:G:C	71908876	C	ADD	1536	-5.167	4.709	-14.4	4.063	-1.097	0.2727
17	17:4814022:A:G	4814022	G	ADD	1536	-4.649	4.237	-12.95	3.656	-1.097	0.2727
18	18:47199512:A:G	47199512	G	ADD	1536	10.45	9.525	-8.218	29.12	1.097	0.2727
18	18:47199881:A:T	47199881	T	ADD	1536	10.45	9.525	-8.218	29.12	1.097	0.2727
21	21:29311512:A:G	29311512	G	ADD	1536	4.974	4.533	-3.911	13.86	1.097	0.2727
1	1:164747408:A:C	164747408	C	ADD	1536	5.572	5.08	-4.384	15.53	1.097	0.2728
1	1:203567904:T:C	203567904	C	ADD	1536	-7.036	6.413	-19.61	5.533	-1.097	0.2728
1	1:203571543:C:T	203571543	T	ADD	1536	-7.036	6.413	-19.61	5.533	-1.097	0.2728
1	1:203572100:A:G	203572100	G	ADD	1536	-7.036	6.413	-19.61	5.533	-1.097	0.2728
1	1:203572260:C:T	203572260	T	ADD	1536	-7.036	6.413	-19.61	5.533	-1.097	0.2728
1	1:203572278:G:A	203572278	A	ADD	1536	-7.036	6.413	-19.61	5.533	-1.097	0.2728
1	1:203572297:C:G	203572297	G	ADD	1536	-7.036	6.413	-19.61	5.533	-1.097	0.2728
1	1:203572393:A:G	203572393	G	ADD	1536	-7.036	6.413	-19.61	5.533	-1.097	0.2728
1	1:203572788:T:A	203572788	A	ADD	1536	-7.036	6.413	-19.61	5.533	-1.097	0.2728
1	1:203573025:C:A	203573025	A	ADD	1536	-7.036	6.413	-19.61	5.533	-1.097	0.2728
1	1:204970495:C:A	204970495	A	ADD	1536	5.659	5.159	-4.452	15.77	1.097	0.2728
2	2:55009957:T:C	55009957	C	ADD	1536	4.786	4.363	-3.765	13.34	1.097	0.2728
2	2:55394166:T:G	55394166	G	ADD	1536	-4.924	4.488	-13.72	3.873	-1.097	0.2728
2	2:55394170:C:T	55394170	T	ADD	1536	-4.924	4.488	-13.72	3.873	-1.097	0.2728
2	2:68996461:C:A	68996461	A	ADD	1536	-4.613	4.205	-12.85	3.629	-1.097	0.2728
2	2:140349804:C:G	140349804	C	ADD	1536	5.543	5.054	-4.361	15.45	1.097	0.2728
2	2:238466356:G:A	238466356	A	ADD	1536	-5.013	4.57	-13.97	3.944	-1.097	0.2728
3	3:31409895:G:A	31409895	A	ADD	1536	-9.618	8.767	-26.8	7.565	-1.097	0.2728
3	3:31410057:T:C	31410057	C	ADD	1536	-9.618	8.767	-26.8	7.565	-1.097	0.2728
3	3:31410354:G:A	31410354	A	ADD	1536	-9.618	8.767	-26.8	7.565	-1.097	0.2728
3	3:31412959:G:A	31412959	A	ADD	1536	-9.618	8.767	-26.8	7.565	-1.097	0.2728
3	3:31414499:C:T	31414499	T	ADD	1536	-9.618	8.767	-26.8	7.565	-1.097	0.2728
3	3:31415730:C:A	31415730	A	ADD	1536	-9.618	8.767	-26.8	7.565	-1.097	0.2728
3	3:31417171:G:A	31417171	A	ADD	1536	-9.618	8.767	-26.8	7.565	-1.097	0.2728
3	3:31417520:A:G	31417520	G	ADD	1536	-9.618	8.767	-26.8	7.565	-1.097	0.2728
3	3:31422254:C:T	31422254	T	ADD	1536	-9.618	8.767	-26.8	7.565	-1.097	0.2728
3	3:31424278:G:C	31424278	C	ADD	1536	-9.618	8.767	-26.8	7.565	-1.097	0.2728
3	3:43763277:A:T	43763277	T	ADD	1536	-6.956	6.34	-19.38	5.471	-1.097	0.2728
3	3:43764968:A:C	43764968	C	ADD	1536	-6.956	6.34	-19.38	5.471	-1.097	0.2728
3	3:43765372:A:C	43765372	C	ADD	1536	-6.956	6.34	-19.38	5.471	-1.097	0.2728
3	3:43766943:G:T	43766943	T	ADD	1536	-6.956	6.34	-19.38	5.471	-1.097	0.2728
3	3:43767042:G:A	43767042	A	ADD	1536	-6.956	6.34	-19.38	5.471	-1.097	0.2728
3	3:43769187:A:G	43769187	G	ADD	1536	-6.956	6.34	-19.38	5.471	-1.097	0.2728
3	3:152410061:C:T	152410061	T	ADD	1536	-6.026	5.493	-16.79	4.74	-1.097	0.2728
3	3:152411666:C:A	152411666	A	ADD	1536	-6.026	5.493	-16.79	4.74	-1.097	0.2728
3	3:152412693:C:T	152412693	T	ADD	1536	-6.026	5.493	-16.79	4.74	-1.097	0.2728
3	3:152412717:A:G	152412717	G	ADD	1536	-6.026	5.493	-16.79	4.74	-1.097	0.2728
3	3:192020300:T:C	192020300	C	ADD	1536	-6.048	5.513	-16.85	4.757	-1.097	0.2728
4	4:71272547:A:G	71272547	A	ADD	1536	6.633	6.046	-5.217	18.48	1.097	0.2728
4	4:126275152:G:A	126275152	A	ADD	1536	5.895	5.374	-4.637	16.43	1.097	0.2728
4	4:149617998:G:A	149617998	A	ADD	1536	9.692	8.836	-7.625	27.01	1.097	0.2728
5	5:56178217:A:C	56178217	A	ADD	1536	4.791	4.367	-3.768	13.35	1.097	0.2728
5	5:56179212:C:T	56179212	C	ADD	1536	4.791	4.367	-3.768	13.35	1.097	0.2728
5	5:56180112:T:G	56180112	T	ADD	1536	4.791	4.367	-3.768	13.35	1.097	0.2728
5	5:56182589:C:T	56182589	C	ADD	1536	4.791	4.367	-3.768	13.35	1.097	0.2728
5	5:56183542:C:T	56183542	C	ADD	1536	4.791	4.367	-3.768	13.35	1.097	0.2728
5	5:56183637:G:C	56183637	G	ADD	1536	4.791	4.367	-3.768	13.35	1.097	0.2728
5	5:56183941:C:G	56183941	C	ADD	1536	4.791	4.367	-3.768	13.35	1.097	0.2728
5	5:56184444:T:C	56184444	T	ADD	1536	4.791	4.367	-3.768	13.35	1.097	0.2728
5	5:56184610:C:T	56184610	C	ADD	1536	4.791	4.367	-3.768	13.35	1.097	0.2728
5	5:56185281:T:A	56185281	T	ADD	1536	4.791	4.367	-3.768	13.35	1.097	0.2728
5	5:154910655:T:C	154910655	C	ADD	1536	4.584	4.179	-3.606	12.77	1.097	0.2728
6	6:31065407:T:C	31065407	C	ADD	1536	-5.405	4.926	-15.06	4.251	-1.097	0.2728
6	6:31065562:A:G	31065562	G	ADD	1536	-5.405	4.926	-15.06	4.251	-1.097	0.2728
6	6:31065627:T:C	31065627	C	ADD	1536	-5.405	4.926	-15.06	4.251	-1.097	0.2728
6	6:31066183:G:A	31066183	A	ADD	1536	-5.405	4.926	-15.06	4.251	-1.097	0.2728
6	6:31066630:A:G	31066630	G	ADD	1536	-5.405	4.926	-15.06	4.251	-1.097	0.2728
6	6:31066828:A:C	31066828	C	ADD	1536	-5.405	4.926	-15.06	4.251	-1.097	0.2728
6	6:31067233:A:G	31067233	G	ADD	1536	-5.405	4.926	-15.06	4.251	-1.097	0.2728
6	6:32949962:G:T	32949962	T	ADD	1536	-6.082	5.544	-16.95	4.784	-1.097	0.2728
6	6:32950050:G:A	32950050	A	ADD	1536	-6.082	5.544	-16.95	4.784	-1.097	0.2728
6	6:33734128:C:T	33734128	T	ADD	1536	8.118	7.4	-6.385	22.62	1.097	0.2728
6	6:48645545:A:G	48645545	A	ADD	1536	-5.482	4.997	-15.28	4.312	-1.097	0.2728
6	6:73922385:A:G	73922385	G	ADD	1536	-8.927	8.137	-24.88	7.022	-1.097	0.2728
6	6:73928070:C:T	73928070	T	ADD	1536	-8.927	8.137	-24.88	7.022	-1.097	0.2728
6	6:99470965:T:C	99470965	C	ADD	1536	-4.592	4.185	-12.79	3.611	-1.097	0.2728
6	6:170249806:T:C	170249806	C	ADD	1536	5.942	5.416	-4.674	16.56	1.097	0.2728
7	7:7320627:T:C	7320627	C	ADD	1536	-5.472	4.988	-15.25	4.304	-1.097	0.2728
7	7:14600360:C:A	14600360	A	ADD	1536	5.272	4.805	-4.146	14.69	1.097	0.2728
7	7:36176341:C:A	36176341	A	ADD	1536	6.586	6.004	-5.181	18.35	1.097	0.2728
7	7:36184505:C:A	36184505	A	ADD	1536	6.586	6.004	-5.181	18.35	1.097	0.2728
7	7:147764979:A:G	147764979	G	ADD	1536	5.101	4.65	-4.014	14.22	1.097	0.2728
7	7:147765908:G:A	147765908	A	ADD	1536	5.101	4.65	-4.014	14.22	1.097	0.2728
8	8:4413306:T:C	4413306	C	ADD	1536	9.508	8.666	-7.478	26.49	1.097	0.2728
8	8:63522266:G:T	63522266	T	ADD	1536	5.369	4.894	-4.223	14.96	1.097	0.2728
8	8:73496341:C:A	73496341	A	ADD	1536	-4.75	4.329	-13.24	3.736	-1.097	0.2728
9	9:20823419:A:T	20823419	T	ADD	1536	5.866	5.347	-4.614	16.35	1.097	0.2728
9	9:30677295:C:T	30677295	T	ADD	1536	-5.191	4.732	-14.46	4.083	-1.097	0.2728
9	9:86884890:G:A	86884890	G	ADD	1536	4.679	4.265	-3.68	13.04	1.097	0.2728
9	9:118255660:C:T	118255660	T	ADD	1536	4.725	4.307	-3.716	13.17	1.097	0.2728
9	9:118255662:C:T	118255662	T	ADD	1536	4.725	4.307	-3.716	13.17	1.097	0.2728
10	10:124237498:A:G	124237498	G	ADD	1536	-4.684	4.27	-13.05	3.685	-1.097	0.2728
11	11:5336475:C:T	5336475	T	ADD	1536	5.688	5.185	-4.474	15.85	1.097	0.2728
11	11:70911490:G:A	70911490	A	ADD	1536	-6.424	5.856	-17.9	5.053	-1.097	0.2728
11	11:70914964:A:G	70914964	G	ADD	1536	-6.424	5.856	-17.9	5.053	-1.097	0.2728
13	13:78407889:A:G	78407889	G	ADD	1536	10.22	9.312	-8.035	28.47	1.097	0.2728
13	13:90704255:T:G	90704255	G	ADD	1536	-7.094	6.466	-19.77	5.58	-1.097	0.2728
13	13:102132375:A:G	102132375	G	ADD	1536	-7.184	6.549	-20.02	5.651	-1.097	0.2728
14	14:79966344:G:A	79966344	A	ADD	1536	-4.913	4.478	-13.69	3.864	-1.097	0.2728
15	15:53958400:T:C	53958400	C	ADD	1536	4.759	4.338	-3.744	13.26	1.097	0.2728
17	17:56083934:G:A	56083934	G	ADD	1536	-5.229	4.767	-14.57	4.113	-1.097	0.2728
19	19:7624079:G:A	7624079	A	ADD	1536	5.942	5.416	-4.673	16.56	1.097	0.2728
21	21:22620920:C:T	22620920	T	ADD	1536	-8.172	7.45	-22.77	6.429	-1.097	0.2728
21	21:22621390:T:C	22621390	C	ADD	1536	-8.172	7.45	-22.77	6.429	-1.097	0.2728
21	21:22621976:A:G	22621976	G	ADD	1536	-8.172	7.45	-22.77	6.429	-1.097	0.2728
1	1:88177958:T:C	88177958	C	ADD	1536	-9.772	8.909	-27.23	7.689	-1.097	0.2729
1	1:88178599:C:A	88178599	A	ADD	1536	-9.772	8.909	-27.23	7.689	-1.097	0.2729
1	1:88181630:G:T	88181630	T	ADD	1536	-9.772	8.909	-27.23	7.689	-1.097	0.2729
1	1:88181924:A:G	88181924	G	ADD	1536	-9.772	8.909	-27.23	7.689	-1.097	0.2729
1	1:88183213:G:A	88183213	A	ADD	1536	-9.772	8.909	-27.23	7.689	-1.097	0.2729
1	1:187114377:C:T	187114377	T	ADD	1536	6.174	5.629	-4.858	17.21	1.097	0.2729
2	2:19985938:A:T	19985938	T	ADD	1536	-4.716	4.299	-13.14	3.711	-1.097	0.2729
2	2:19986406:C:T	19986406	T	ADD	1536	-4.716	4.299	-13.14	3.711	-1.097	0.2729
2	2:49073574:G:A	49073574	A	ADD	1536	6.116	5.576	-4.813	17.05	1.097	0.2729
2	2:62678194:A:G	62678194	G	ADD	1536	-4.849	4.421	-13.52	3.816	-1.097	0.2729
2	2:69214030:C:A	69214030	C	ADD	1536	-4.68	4.267	-13.04	3.683	-1.097	0.2729
2	2:80329700:A:G	80329700	G	ADD	1536	7.368	6.717	-5.798	20.53	1.097	0.2729
2	2:80330139:A:G	80330139	G	ADD	1536	7.368	6.717	-5.798	20.53	1.097	0.2729
2	2:80331019:G:C	80331019	C	ADD	1536	7.368	6.717	-5.798	20.53	1.097	0.2729
2	2:142624753:G:A	142624753	A	ADD	1536	-4.872	4.441	-13.58	3.833	-1.097	0.2729
2	2:142625386:T:G	142625386	G	ADD	1536	-4.872	4.441	-13.58	3.833	-1.097	0.2729
2	2:142625502:T:C	142625502	C	ADD	1536	-4.872	4.441	-13.58	3.833	-1.097	0.2729
2	2:142626070:T:A	142626070	A	ADD	1536	-4.872	4.441	-13.58	3.833	-1.097	0.2729
3	3:11633979:C:T	11633979	T	ADD	1536	-5.936	5.412	-16.54	4.671	-1.097	0.2729
4	4:13067240:G:T	13067240	T	ADD	1536	-4.658	4.247	-12.98	3.666	-1.097	0.2729
4	4:48344930:A:G	48344930	G	ADD	1536	4.595	4.189	-3.616	12.81	1.097	0.2729
4	4:48351568:C:G	48351568	G	ADD	1536	4.595	4.189	-3.616	12.81	1.097	0.2729
4	4:77368847:G:A	77368847	A	ADD	1536	7.289	6.645	-5.735	20.31	1.097	0.2729
4	4:161178000:T:G	161178000	T	ADD	1536	4.819	4.393	-3.792	13.43	1.097	0.2729
4	4:161178082:T:C	161178082	T	ADD	1536	4.819	4.393	-3.792	13.43	1.097	0.2729
5	5:133110486:T:C	133110486	C	ADD	1536	4.648	4.238	-3.658	12.95	1.097	0.2729
6	6:38956892:T:C	38956892	C	ADD	1536	-5.551	5.061	-15.47	4.368	-1.097	0.2729
6	6:38956964:T:C	38956964	C	ADD	1536	-5.551	5.061	-15.47	4.368	-1.097	0.2729
6	6:38956992:C:T	38956992	T	ADD	1536	-5.551	5.061	-15.47	4.368	-1.097	0.2729
6	6:38957282:A:T	38957282	T	ADD	1536	-5.551	5.061	-15.47	4.368	-1.097	0.2729
6	6:38957771:T:C	38957771	C	ADD	1536	-5.551	5.061	-15.47	4.368	-1.097	0.2729
6	6:38957853:A:G	38957853	G	ADD	1536	-5.551	5.061	-15.47	4.368	-1.097	0.2729
6	6:38958125:C:T	38958125	T	ADD	1536	-5.551	5.061	-15.47	4.368	-1.097	0.2729
6	6:149601923:T:C	149601923	T	ADD	1536	-4.901	4.469	-13.66	3.858	-1.097	0.2729
7	7:6482575:C:G	6482575	C	ADD	1536	4.714	4.298	-3.71	13.14	1.097	0.2729
7	7:6484119:G:C	6484119	G	ADD	1536	4.714	4.298	-3.71	13.14	1.097	0.2729
7	7:24302000:T:C	24302000	C	ADD	1536	-4.622	4.214	-12.88	3.637	-1.097	0.2729
7	7:24302066:A:G	24302066	G	ADD	1536	-4.622	4.214	-12.88	3.637	-1.097	0.2729
8	8:2121238:T:C	2121238	C	ADD	1536	4.763	4.342	-3.748	13.27	1.097	0.2729
8	8:72947312:G:A	72947312	A	ADD	1536	6.041	5.507	-4.753	16.83	1.097	0.2729
8	8:125941651:T:C	125941651	T	ADD	1536	-4.764	4.344	-13.28	3.75	-1.097	0.2729
10	10:27959429:G:A	27959429	A	ADD	1536	-5.776	5.266	-16.1	4.545	-1.097	0.2729
10	10:127470129:C:A	127470129	A	ADD	1536	9.846	8.976	-7.746	27.44	1.097	0.2729
11	11:87135674:A:G	87135674	G	ADD	1536	-6.963	6.347	-19.4	5.478	-1.097	0.2729
11	11:88446642:C:T	88446642	T	ADD	1536	8.022	7.313	-6.312	22.36	1.097	0.2729
12	12:19969705:G:T	19969705	G	ADD	1536	4.732	4.314	-3.724	13.19	1.097	0.2729
12	12:47448527:A:C	47448527	A	ADD	1536	-5.052	4.606	-14.08	3.976	-1.097	0.2729
12	12:47449541:C:T	47449541	C	ADD	1536	-5.052	4.606	-14.08	3.976	-1.097	0.2729
12	12:47450430:G:A	47450430	G	ADD	1536	-5.052	4.606	-14.08	3.976	-1.097	0.2729
12	12:47450794:A:C	47450794	A	ADD	1536	-5.052	4.606	-14.08	3.976	-1.097	0.2729
12	12:47456604:A:G	47456604	A	ADD	1536	-5.052	4.606	-14.08	3.976	-1.097	0.2729
12	12:79321951:T:G	79321951	G	ADD	1536	-5.791	5.28	-16.14	4.558	-1.097	0.2729
12	12:79323080:G:A	79323080	A	ADD	1536	-5.791	5.28	-16.14	4.558	-1.097	0.2729
12	12:90720672:G:T	90720672	T	ADD	1536	-6.757	6.16	-18.83	5.317	-1.097	0.2729
12	12:115836522:A:G	115836522	G	ADD	1536	-5.427	4.948	-15.13	4.271	-1.097	0.2729
13	13:76941353:G:A	76941353	A	ADD	1536	4.569	4.166	-3.597	12.74	1.097	0.2729
13	13:102281088:C:A	102281088	A	ADD	1536	6.067	5.532	-4.775	16.91	1.097	0.2729
13	13:104105773:A:G	104105773	G	ADD	1536	7.49	6.828	-5.893	20.87	1.097	0.2729
14	14:72631606:C:G	72631606	G	ADD	1536	9.32	8.497	-7.333	25.97	1.097	0.2729
14	14:72648597:A:G	72648597	G	ADD	1536	9.32	8.497	-7.333	25.97	1.097	0.2729
14	14:83609608:T:C	83609608	C	ADD	1536	6.874	6.267	-5.409	19.16	1.097	0.2729
19	19:4284597:A:C	4284597	C	ADD	1536	5.888	5.368	-4.634	16.41	1.097	0.2729
19	19:33063969:C:T	33063969	T	ADD	1536	-5.289	4.822	-14.74	4.163	-1.097	0.2729
20	20:48031630:T:C	48031630	C	ADD	1536	4.775	4.353	-3.757	13.31	1.097	0.2729
21	21:44129325:C:T	44129325	T	ADD	1536	-4.871	4.441	-13.57	3.833	-1.097	0.2729
1	1:20288255:A:G	20288255	G	ADD	1536	-4.676	4.264	-13.03	3.681	-1.097	0.273
1	1:167108096:A:G	167108096	G	ADD	1536	5.614	5.119	-4.419	15.65	1.097	0.273
2	2:28678840:G:C	28678840	C	ADD	1536	4.917	4.484	-3.872	13.71	1.097	0.273
2	2:29218411:A:G	29218411	A	ADD	1536	4.8	4.377	-3.779	13.38	1.097	0.273
2	2:36040317:C:A	36040317	A	ADD	1536	-6.614	6.032	-18.44	5.208	-1.097	0.273
2	2:124748246:A:G	124748246	G	ADD	1536	-5.073	4.627	-14.14	3.995	-1.097	0.273
2	2:149929999:G:A	149929999	G	ADD	1536	5.971	5.444	-4.7	16.64	1.097	0.273
2	2:224792463:G:A	224792463	A	ADD	1536	-4.954	4.517	-13.81	3.9	-1.097	0.273
2	2:224799485:G:A	224799485	A	ADD	1536	-4.954	4.517	-13.81	3.9	-1.097	0.273
3	3:169031131:G:A	169031131	A	ADD	1536	4.724	4.307	-3.719	13.17	1.097	0.273
4	4:8649459:A:C	8649459	C	ADD	1536	-8.147	7.43	-22.71	6.415	-1.097	0.273
5	5:156043830:T:C	156043830	C	ADD	1536	-6.016	5.487	-16.77	4.737	-1.097	0.273
5	5:156069246:T:C	156069246	C	ADD	1536	-6.063	5.529	-16.9	4.773	-1.097	0.273
5	5:174761962:C:T	174761962	T	ADD	1536	-4.803	4.379	-13.39	3.781	-1.097	0.273
6	6:72185039:C:T	72185039	C	ADD	1536	4.689	4.276	-3.692	13.07	1.097	0.273
6	6:107441471:A:G	107441471	G	ADD	1536	5.698	5.197	-4.487	15.88	1.096	0.273
6	6:168894442:A:G	168894442	G	ADD	1536	-4.674	4.262	-13.03	3.679	-1.097	0.273
7	7:12439392:A:C	12439392	A	ADD	1536	-4.687	4.274	-13.06	3.69	-1.097	0.273
7	7:30915262:C:T	30915262	T	ADD	1536	-4.842	4.415	-13.5	3.812	-1.097	0.273
7	7:127865816:G:A	127865816	G	ADD	1536	-5.024	4.582	-14.01	3.957	-1.096	0.273
8	8:16520283:T:A	16520283	A	ADD	1536	-4.883	4.453	-13.61	3.845	-1.097	0.273
8	8:21118824:G:A	21118824	A	ADD	1536	-9.656	8.806	-26.92	7.604	-1.097	0.273
8	8:21118910:G:A	21118910	A	ADD	1536	-9.656	8.806	-26.92	7.604	-1.097	0.273
8	8:21119175:C:G	21119175	G	ADD	1536	-9.656	8.806	-26.92	7.604	-1.097	0.273
8	8:21119928:A:G	21119928	G	ADD	1536	-9.656	8.806	-26.92	7.604	-1.097	0.273
8	8:21120070:T:C	21120070	C	ADD	1536	-9.656	8.806	-26.92	7.604	-1.097	0.273
8	8:21120190:C:T	21120190	T	ADD	1536	-9.656	8.806	-26.92	7.604	-1.097	0.273
8	8:21120228:G:T	21120228	T	ADD	1536	-9.656	8.806	-26.92	7.604	-1.097	0.273
8	8:21120330:G:C	21120330	C	ADD	1536	-9.656	8.806	-26.92	7.604	-1.097	0.273
8	8:21120699:A:G	21120699	G	ADD	1536	-9.656	8.806	-26.92	7.604	-1.097	0.273
8	8:21120802:A:G	21120802	G	ADD	1536	-9.656	8.806	-26.92	7.604	-1.097	0.273
8	8:21121906:C:G	21121906	G	ADD	1536	-9.656	8.806	-26.92	7.604	-1.097	0.273
8	8:21122021:G:T	21122021	T	ADD	1536	-9.656	8.806	-26.92	7.604	-1.097	0.273
8	8:21125788:A:G	21125788	G	ADD	1536	-9.656	8.806	-26.92	7.604	-1.097	0.273
8	8:55414361:T:C	55414361	C	ADD	1536	-4.723	4.307	-13.16	3.719	-1.096	0.273
8	8:55414428:T:G	55414428	G	ADD	1536	-4.723	4.307	-13.16	3.719	-1.096	0.273
8	8:55414750:A:G	55414750	G	ADD	1536	-4.723	4.307	-13.16	3.719	-1.096	0.273
8	8:96570039:A:G	96570039	G	ADD	1536	5.83	5.317	-4.59	16.25	1.097	0.273
8	8:143317385:A:G	143317385	A	ADD	1536	-4.638	4.229	-12.93	3.651	-1.097	0.273
8	8:143317421:A:G	143317421	A	ADD	1536	-4.638	4.229	-12.93	3.651	-1.097	0.273
9	9:36718844:G:A	36718844	G	ADD	1536	-4.547	4.146	-12.67	3.58	-1.097	0.273
11	11:26795360:G:A	26795360	A	ADD	1536	5.983	5.456	-4.711	16.68	1.097	0.273
11	11:69323448:A:G	69323448	G	ADD	1536	6.276	5.723	-4.942	17.49	1.097	0.273
11	11:69324633:G:T	69324633	T	ADD	1536	6.276	5.723	-4.942	17.49	1.097	0.273
11	11:69324922:C:T	69324922	T	ADD	1536	6.276	5.723	-4.942	17.49	1.097	0.273
11	11:86313396:G:A	86313396	G	ADD	1536	-4.674	4.262	-13.03	3.68	-1.097	0.273
11	11:95396593:A:G	95396593	G	ADD	1536	4.616	4.209	-3.634	12.87	1.097	0.273
11	11:110820738:T:A	110820738	A	ADD	1536	-4.793	4.371	-13.36	3.774	-1.097	0.273
12	12:29136056:T:C	29136056	C	ADD	1536	9.765	8.906	-7.69	27.22	1.097	0.273
12	12:29136154:T:C	29136154	C	ADD	1536	9.765	8.906	-7.69	27.22	1.097	0.273
12	12:29137299:T:A	29137299	A	ADD	1536	9.765	8.906	-7.69	27.22	1.097	0.273
12	12:31786198:A:T	31786198	T	ADD	1536	6.157	5.615	-4.847	17.16	1.097	0.273
12	12:105141071:C:T	105141071	T	ADD	1536	5.177	4.721	-4.077	14.43	1.096	0.273
12	12:124545142:A:G	124545142	G	ADD	1536	-6.443	5.875	-17.96	5.073	-1.097	0.273
13	13:26516342:A:T	26516342	T	ADD	1536	-5.146	4.693	-14.34	4.052	-1.097	0.273
13	13:62512238:C:A	62512238	A	ADD	1536	-6.857	6.254	-19.11	5.4	-1.096	0.273
13	13:76165421:A:G	76165421	G	ADD	1536	8.062	7.352	-6.348	22.47	1.096	0.273
13	13:76166402:G:T	76166402	T	ADD	1536	8.062	7.352	-6.348	22.47	1.096	0.273
13	13:76166522:G:C	76166522	C	ADD	1536	8.062	7.352	-6.348	22.47	1.096	0.273
13	13:76169219:T:G	76169219	G	ADD	1536	8.062	7.352	-6.348	22.47	1.096	0.273
13	13:76169347:C:G	76169347	G	ADD	1536	8.062	7.352	-6.348	22.47	1.096	0.273
13	13:76170167:C:T	76170167	T	ADD	1536	8.062	7.352	-6.348	22.47	1.096	0.273
13	13:76171999:T:G	76171999	G	ADD	1536	8.062	7.352	-6.348	22.47	1.096	0.273
13	13:76175006:C:T	76175006	T	ADD	1536	8.062	7.352	-6.348	22.47	1.096	0.273
13	13:76177715:A:G	76177715	G	ADD	1536	8.062	7.352	-6.348	22.47	1.096	0.273
13	13:76181657:C:A	76181657	A	ADD	1536	8.062	7.352	-6.348	22.47	1.096	0.273
13	13:76189686:G:A	76189686	A	ADD	1536	8.062	7.352	-6.348	22.47	1.096	0.273
13	13:76190124:G:A	76190124	A	ADD	1536	8.062	7.352	-6.348	22.47	1.096	0.273
13	13:76190477:C:T	76190477	T	ADD	1536	8.062	7.352	-6.348	22.47	1.096	0.273
13	13:76191614:G:A	76191614	A	ADD	1536	8.062	7.352	-6.348	22.47	1.096	0.273
13	13:76193470:C:A	76193470	A	ADD	1536	8.062	7.352	-6.348	22.47	1.096	0.273
13	13:76195561:C:G	76195561	G	ADD	1536	8.062	7.352	-6.348	22.47	1.096	0.273
13	13:76197647:A:T	76197647	T	ADD	1536	8.062	7.352	-6.348	22.47	1.096	0.273
14	14:47585469:G:A	47585469	A	ADD	1536	9.044	8.247	-7.12	25.21	1.097	0.273
14	14:47585645:C:G	47585645	G	ADD	1536	9.044	8.247	-7.12	25.21	1.097	0.273
15	15:86329510:A:G	86329510	G	ADD	1536	4.978	4.539	-3.919	13.87	1.097	0.273
16	16:8580279:A:G	8580279	A	ADD	1536	4.503	4.106	-3.545	12.55	1.097	0.273
17	17:48166141:A:C	48166141	C	ADD	1536	-9.071	8.272	-25.28	7.141	-1.097	0.273
18	18:47162869:T:G	47162869	G	ADD	1536	-4.739	4.322	-13.21	3.732	-1.097	0.273
18	18:47162880:C:G	47162880	G	ADD	1536	-4.739	4.322	-13.21	3.732	-1.097	0.273
18	18:47163413:G:A	47163413	A	ADD	1536	-4.739	4.322	-13.21	3.732	-1.097	0.273
18	18:55160689:A:G	55160689	G	ADD	1536	10.12	9.233	-7.971	28.22	1.097	0.273
18	18:70372800:C:A	70372800	A	ADD	1536	-8.08	7.367	-22.52	6.36	-1.097	0.273
21	21:43815876:G:A	43815876	G	ADD	1536	-4.652	4.242	-12.97	3.663	-1.097	0.273
21	21:43892257:G:A	43892257	G	ADD	1536	5.529	5.042	-4.353	15.41	1.097	0.273
1	1:6473294:A:G	6473294	G	ADD	1536	6.263	5.713	-4.934	17.46	1.096	0.2731
1	1:44111212:T:G	44111212	G	ADD	1536	5.443	4.965	-4.289	15.17	1.096	0.2731
1	1:44111963:A:T	44111963	T	ADD	1536	5.443	4.965	-4.289	15.17	1.096	0.2731
1	1:44116466:G:A	44116466	A	ADD	1536	5.443	4.965	-4.289	15.17	1.096	0.2731
1	1:44117006:G:T	44117006	T	ADD	1536	5.443	4.965	-4.289	15.17	1.096	0.2731
1	1:44118406:G:A	44118406	A	ADD	1536	5.443	4.965	-4.289	15.17	1.096	0.2731
1	1:44121557:C:G	44121557	G	ADD	1536	5.443	4.965	-4.289	15.17	1.096	0.2731
1	1:44122473:T:G	44122473	G	ADD	1536	5.443	4.965	-4.289	15.17	1.096	0.2731
1	1:44123988:C:T	44123988	T	ADD	1536	5.443	4.965	-4.289	15.17	1.096	0.2731
1	1:208513516:T:G	208513516	G	ADD	1536	4.822	4.399	-3.799	13.44	1.096	0.2731
1	1:208513728:G:A	208513728	A	ADD	1536	4.822	4.399	-3.799	13.44	1.096	0.2731
2	2:235032844:T:C	235032844	T	ADD	1536	4.851	4.425	-3.822	13.52	1.096	0.2731
2	2:235032886:C:G	235032886	C	ADD	1536	4.851	4.425	-3.822	13.52	1.096	0.2731
2	2:241795335:G:A	241795335	A	ADD	1536	-6.488	5.918	-18.09	5.111	-1.096	0.2731
2	2:241804078:T:G	241804078	G	ADD	1536	-6.488	5.918	-18.09	5.111	-1.096	0.2731
3	3:45934588:T:C	45934588	C	ADD	1536	-4.861	4.434	-13.55	3.83	-1.096	0.2731
3	3:139495840:C:T	139495840	T	ADD	1536	7.293	6.652	-5.745	20.33	1.096	0.2731
3	3:139495955:C:T	139495955	T	ADD	1536	7.293	6.652	-5.745	20.33	1.096	0.2731
3	3:151419132:G:A	151419132	A	ADD	1536	8.664	7.902	-6.823	24.15	1.096	0.2731
4	4:76031576:A:G	76031576	G	ADD	1536	-4.948	4.514	-13.79	3.898	-1.096	0.2731
4	4:86768268:A:G	86768268	A	ADD	1536	6.88	6.275	-5.419	19.18	1.096	0.2731
4	4:86769604:G:T	86769604	T	ADD	1536	6.88	6.275	-5.419	19.18	1.096	0.2731
4	4:86770507:C:T	86770507	T	ADD	1536	6.88	6.275	-5.419	19.18	1.096	0.2731
4	4:86777935:A:C	86777935	C	ADD	1536	6.88	6.275	-5.419	19.18	1.096	0.2731
4	4:161325479:T:G	161325479	G	ADD	1536	-5.756	5.25	-16.05	4.534	-1.096	0.2731
5	5:3809183:G:A	3809183	A	ADD	1536	9.504	8.669	-7.487	26.5	1.096	0.2731
5	5:3809622:A:G	3809622	G	ADD	1536	9.504	8.669	-7.487	26.5	1.096	0.2731
5	5:14491969:A:G	14491969	G	ADD	1536	5.059	4.614	-3.984	14.1	1.096	0.2731
5	5:14812003:A:C	14812003	C	ADD	1536	-8.715	7.948	-24.29	6.864	-1.096	0.2731
5	5:14818096:C:G	14818096	G	ADD	1536	-8.715	7.948	-24.29	6.864	-1.096	0.2731
5	5:14818682:G:A	14818682	A	ADD	1536	-8.715	7.948	-24.29	6.864	-1.096	0.2731
5	5:14820001:C:A	14820001	A	ADD	1536	-8.715	7.948	-24.29	6.864	-1.096	0.2731
5	5:132494674:T:C	132494674	T	ADD	1536	-5.072	4.627	-14.14	3.995	-1.096	0.2731
5	5:132495185:A:G	132495185	A	ADD	1536	-5.072	4.627	-14.14	3.995	-1.096	0.2731
5	5:155597454:A:G	155597454	A	ADD	1536	-9.95	9.075	-27.74	7.837	-1.096	0.2731
5	5:169356315:T:A	169356315	T	ADD	1536	4.706	4.293	-3.707	13.12	1.096	0.2731
5	5:173297883:G:A	173297883	G	ADD	1536	4.681	4.27	-3.687	13.05	1.096	0.2731
5	5:173307411:C:T	173307411	C	ADD	1536	4.681	4.27	-3.687	13.05	1.096	0.2731
6	6:4071779:G:A	4071779	A	ADD	1536	4.789	4.368	-3.773	13.35	1.096	0.2731
6	6:31055423:G:A	31055423	A	ADD	1536	-5.385	4.912	-15.01	4.242	-1.096	0.2731
6	6:31055624:G:A	31055624	A	ADD	1536	-5.385	4.912	-15.01	4.242	-1.096	0.2731
6	6:31055632:A:G	31055632	G	ADD	1536	-5.385	4.912	-15.01	4.242	-1.096	0.2731
6	6:31056358:A:G	31056358	G	ADD	1536	-5.385	4.912	-15.01	4.242	-1.096	0.2731
6	6:31056632:T:A	31056632	A	ADD	1536	-5.385	4.912	-15.01	4.242	-1.096	0.2731
6	6:31056951:G:A	31056951	A	ADD	1536	-5.385	4.912	-15.01	4.242	-1.096	0.2731
6	6:31056960:T:C	31056960	C	ADD	1536	-5.385	4.912	-15.01	4.242	-1.096	0.2731
6	6:31057746:A:T	31057746	T	ADD	1536	-5.385	4.912	-15.01	4.242	-1.096	0.2731
6	6:31057831:G:A	31057831	A	ADD	1536	-5.385	4.912	-15.01	4.242	-1.096	0.2731
6	6:36662701:T:C	36662701	C	ADD	1536	-5.452	4.973	-15.2	4.295	-1.096	0.2731
6	6:80610348:T:C	80610348	C	ADD	1536	-5.002	4.562	-13.94	3.939	-1.096	0.2731
6	6:142892860:A:G	142892860	G	ADD	1536	-10.19	9.299	-28.42	8.03	-1.096	0.2731
6	6:142896373:C:T	142896373	T	ADD	1536	-10.19	9.299	-28.42	8.03	-1.096	0.2731
6	6:142898331:C:T	142898331	T	ADD	1536	-10.19	9.299	-28.42	8.03	-1.096	0.2731
6	6:142898621:G:T	142898621	T	ADD	1536	-10.19	9.299	-28.42	8.03	-1.096	0.2731
6	6:163273326:C:T	163273326	T	ADD	1536	5.388	4.914	-4.243	15.02	1.096	0.2731
7	7:11192980:A:G	11192980	G	ADD	1536	6.863	6.26	-5.406	19.13	1.096	0.2731
7	7:11201108:T:C	11201108	C	ADD	1536	6.863	6.26	-5.406	19.13	1.096	0.2731
7	7:11201968:C:T	11201968	T	ADD	1536	6.863	6.26	-5.406	19.13	1.096	0.2731
7	7:101900294:G:A	101900294	A	ADD	1536	-9.211	8.403	-25.68	7.257	-1.096	0.2731
8	8:3342972:T:G	3342972	G	ADD	1536	-4.85	4.424	-13.52	3.82	-1.096	0.2731
8	8:134081722:A:G	134081722	G	ADD	1536	5.379	4.907	-4.238	15	1.096	0.2731
9	9:83404085:A:G	83404085	A	ADD	1536	-7.28	6.64	-20.29	5.735	-1.096	0.2731
10	10:73094906:A:G	73094906	G	ADD	1536	9.458	8.627	-7.451	26.37	1.096	0.2731
11	11:99834621:G:T	99834621	G	ADD	1536	5.095	4.647	-4.013	14.2	1.096	0.2731
12	12:7603345:G:A	7603345	A	ADD	1536	-6.092	5.557	-16.98	4.799	-1.096	0.2731
12	12:41164718:G:A	41164718	A	ADD	1536	-10.05	9.165	-28.01	7.915	-1.096	0.2731
12	12:53278959:T:C	53278959	C	ADD	1536	-5.613	5.12	-15.65	4.422	-1.096	0.2731
13	13:71773595:T:G	71773595	G	ADD	1536	6.784	6.188	-5.344	18.91	1.096	0.2731
13	13:102083866:C:T	102083866	T	ADD	1536	-9.108	8.308	-25.39	7.175	-1.096	0.2731
14	14:51495896:C:A	51495896	A	ADD	1536	5.507	5.023	-4.338	15.35	1.096	0.2731
15	15:25952889:G:A	25952889	G	ADD	1536	4.688	4.275	-3.692	13.07	1.096	0.2731
15	15:40514081:G:A	40514081	A	ADD	1536	-8.519	7.77	-23.75	6.71	-1.096	0.2731
15	15:40516173:G:A	40516173	A	ADD	1536	-8.519	7.77	-23.75	6.71	-1.096	0.2731
16	16:58955037:G:A	58955037	A	ADD	1536	-5.926	5.406	-16.52	4.669	-1.096	0.2731
17	17:1611433:A:G	1611433	A	ADD	1536	4.785	4.364	-3.769	13.34	1.096	0.2731
17	17:2865789:A:C	2865789	C	ADD	1536	-5.377	4.904	-14.99	4.234	-1.096	0.2731
18	18:46849610:G:A	46849610	A	ADD	1536	-9.037	8.242	-25.19	7.118	-1.096	0.2731
20	20:38334835:C:G	38334835	G	ADD	1536	-9.47	8.637	-26.4	7.46	-1.096	0.2731
20	20:38334866:A:G	38334866	G	ADD	1536	-9.47	8.637	-26.4	7.46	-1.096	0.2731
20	20:38339624:G:A	38339624	A	ADD	1536	-9.47	8.637	-26.4	7.46	-1.096	0.2731
22	22:39226589:C:T	39226589	T	ADD	1536	7.418	6.765	-5.842	20.68	1.096	0.2731
22	22:39227793:G:A	39227793	A	ADD	1536	7.418	6.765	-5.842	20.68	1.096	0.2731
22	22:39228774:C:G	39228774	G	ADD	1536	7.418	6.765	-5.842	20.68	1.096	0.2731
1	1:47313495:T:C	47313495	C	ADD	1536	5.968	5.445	-4.704	16.64	1.096	0.2732
1	1:47317248:C:T	47317248	T	ADD	1536	5.968	5.445	-4.704	16.64	1.096	0.2732
1	1:47317387:G:A	47317387	A	ADD	1536	5.968	5.445	-4.704	16.64	1.096	0.2732
1	1:47319001:T:C	47319001	C	ADD	1536	5.968	5.445	-4.704	16.64	1.096	0.2732
1	1:47321982:T:C	47321982	C	ADD	1536	5.968	5.445	-4.704	16.64	1.096	0.2732
1	1:61166809:C:T	61166809	T	ADD	1536	-4.775	4.356	-13.31	3.762	-1.096	0.2732
1	1:61169128:A:C	61169128	C	ADD	1536	-4.775	4.356	-13.31	3.762	-1.096	0.2732
1	1:61171475:C:T	61171475	T	ADD	1536	-4.775	4.356	-13.31	3.762	-1.096	0.2732
1	1:81152991:C:T	81152991	T	ADD	1536	-5.405	4.931	-15.07	4.26	-1.096	0.2732
1	1:228452367:C:T	228452367	T	ADD	1536	6.253	5.705	-4.929	17.44	1.096	0.2732
1	1:228454215:T:C	228454215	C	ADD	1536	6.253	5.705	-4.929	17.44	1.096	0.2732
1	1:228454979:A:T	228454979	T	ADD	1536	6.253	5.705	-4.929	17.44	1.096	0.2732
2	2:137658600:G:C	137658600	C	ADD	1536	7.423	6.773	-5.851	20.7	1.096	0.2732
2	2:137659635:A:G	137659635	G	ADD	1536	7.423	6.773	-5.851	20.7	1.096	0.2732
2	2:137660790:A:G	137660790	G	ADD	1536	7.423	6.773	-5.851	20.7	1.096	0.2732
2	2:137662293:A:G	137662293	G	ADD	1536	7.423	6.773	-5.851	20.7	1.096	0.2732
2	2:137662432:T:A	137662432	A	ADD	1536	7.423	6.773	-5.851	20.7	1.096	0.2732
2	2:137662451:G:A	137662451	A	ADD	1536	7.423	6.773	-5.851	20.7	1.096	0.2732
2	2:137662939:G:A	137662939	A	ADD	1536	7.423	6.773	-5.851	20.7	1.096	0.2732
2	2:137662975:G:A	137662975	A	ADD	1536	7.423	6.773	-5.851	20.7	1.096	0.2732
2	2:137663220:C:G	137663220	G	ADD	1536	7.423	6.773	-5.851	20.7	1.096	0.2732
2	2:169509026:C:G	169509026	G	ADD	1536	-6.186	5.643	-17.25	4.875	-1.096	0.2732
2	2:169511971:A:G	169511971	G	ADD	1536	-6.186	5.643	-17.25	4.875	-1.096	0.2732
2	2:169512100:G:T	169512100	T	ADD	1536	-6.186	5.643	-17.25	4.875	-1.096	0.2732
2	2:169512166:A:G	169512166	G	ADD	1536	-6.186	5.643	-17.25	4.875	-1.096	0.2732
2	2:169512391:A:G	169512391	G	ADD	1536	-6.186	5.643	-17.25	4.875	-1.096	0.2732
2	2:217120038:A:C	217120038	C	ADD	1536	4.64	4.234	-3.657	12.94	1.096	0.2732
2	2:236021133:G:A	236021133	A	ADD	1536	7.56	6.898	-5.959	21.08	1.096	0.2732
3	3:2345618:G:A	2345618	G	ADD	1536	4.756	4.339	-3.748	13.26	1.096	0.2732
3	3:73222581:A:C	73222581	C	ADD	1536	-4.638	4.231	-12.93	3.655	-1.096	0.2732
3	3:152612022:A:G	152612022	A	ADD	1536	7.71	7.034	-6.076	21.5	1.096	0.2732
4	4:110686776:C:G	110686776	G	ADD	1536	5.025	4.585	-3.96	14.01	1.096	0.2732
4	4:153220331:T:G	153220331	G	ADD	1536	-6.669	6.083	-18.59	5.254	-1.096	0.2732
4	4:153223203:T:C	153223203	C	ADD	1536	-6.669	6.083	-18.59	5.254	-1.096	0.2732
4	4:182113970:A:G	182113970	G	ADD	1536	-7.459	6.805	-20.8	5.879	-1.096	0.2732
5	5:78364368:C:A	78364368	A	ADD	1536	-6.674	6.089	-18.61	5.261	-1.096	0.2732
5	5:131575920:G:A	131575920	A	ADD	1536	-5.715	5.214	-15.93	4.504	-1.096	0.2732
5	5:131583292:G:A	131583292	A	ADD	1536	-5.715	5.214	-15.93	4.504	-1.096	0.2732
5	5:132495971:T:C	132495971	T	ADD	1536	-5.089	4.642	-14.19	4.01	-1.096	0.2732
5	5:179677555:T:C	179677555	C	ADD	1536	8.187	7.469	-6.451	22.83	1.096	0.2732
6	6:5584135:T:G	5584135	G	ADD	1536	4.73	4.316	-3.729	13.19	1.096	0.2732
6	6:12056365:T:A	12056365	A	ADD	1536	-4.719	4.305	-13.16	3.718	-1.096	0.2732
6	6:80350534:G:A	80350534	A	ADD	1536	4.673	4.263	-3.682	13.03	1.096	0.2732
6	6:169048303:G:A	169048303	A	ADD	1536	5.471	4.991	-4.312	15.25	1.096	0.2732
7	7:33444143:T:C	33444143	C	ADD	1536	-5.994	5.468	-16.71	4.723	-1.096	0.2732
8	8:1305450:G:A	1305450	A	ADD	1536	-7.073	6.452	-19.72	5.573	-1.096	0.2732
8	8:14831898:G:A	14831898	A	ADD	1536	-6.146	5.607	-17.14	4.844	-1.096	0.2732
8	8:138249447:T:C	138249447	C	ADD	1536	-9.546	8.709	-26.62	7.524	-1.096	0.2732
9	9:135805607:A:C	135805607	C	ADD	1536	5.386	4.914	-4.245	15.02	1.096	0.2732
10	10:17581157:T:C	17581157	C	ADD	1536	4.785	4.366	-3.772	13.34	1.096	0.2732
10	10:66369578:G:A	66369578	A	ADD	1536	8.054	7.348	-6.347	22.46	1.096	0.2732
11	11:98892669:T:C	98892669	C	ADD	1536	5.506	5.023	-4.34	15.35	1.096	0.2732
11	11:116589652:G:C	116589652	G	ADD	1536	4.932	4.5	-3.888	13.75	1.096	0.2732
11	11:129264174:T:C	129264174	C	ADD	1536	6.399	5.838	-5.043	17.84	1.096	0.2732
12	12:105303964:A:C	105303964	C	ADD	1536	7.843	7.156	-6.182	21.87	1.096	0.2732
12	12:105308756:A:T	105308756	T	ADD	1536	7.843	7.156	-6.182	21.87	1.096	0.2732
12	12:105309552:C:T	105309552	T	ADD	1536	7.843	7.156	-6.182	21.87	1.096	0.2732
12	12:105312569:T:G	105312569	G	ADD	1536	7.843	7.156	-6.182	21.87	1.096	0.2732
12	12:105313769:A:G	105313769	G	ADD	1536	7.843	7.156	-6.182	21.87	1.096	0.2732
12	12:105315979:A:G	105315979	G	ADD	1536	7.843	7.156	-6.182	21.87	1.096	0.2732
12	12:105317209:G:T	105317209	T	ADD	1536	7.843	7.156	-6.182	21.87	1.096	0.2732
12	12:105321734:T:C	105321734	C	ADD	1536	7.843	7.156	-6.182	21.87	1.096	0.2732
12	12:105323978:A:G	105323978	G	ADD	1536	7.843	7.156	-6.182	21.87	1.096	0.2732
12	12:105325657:C:T	105325657	T	ADD	1536	7.843	7.156	-6.182	21.87	1.096	0.2732
12	12:105329295:T:G	105329295	G	ADD	1536	7.843	7.156	-6.182	21.87	1.096	0.2732
12	12:105329360:C:T	105329360	T	ADD	1536	7.843	7.156	-6.182	21.87	1.096	0.2732
12	12:105331766:G:A	105331766	A	ADD	1536	7.843	7.156	-6.182	21.87	1.096	0.2732
12	12:105332166:C:G	105332166	G	ADD	1536	7.843	7.156	-6.182	21.87	1.096	0.2732
12	12:105332451:G:A	105332451	A	ADD	1536	7.843	7.156	-6.182	21.87	1.096	0.2732
12	12:105332598:A:G	105332598	G	ADD	1536	7.843	7.156	-6.182	21.87	1.096	0.2732
12	12:105332853:T:C	105332853	C	ADD	1536	7.843	7.156	-6.182	21.87	1.096	0.2732
12	12:105333040:A:G	105333040	G	ADD	1536	7.843	7.156	-6.182	21.87	1.096	0.2732
12	12:105333052:C:T	105333052	T	ADD	1536	7.843	7.156	-6.182	21.87	1.096	0.2732
12	12:105333849:C:T	105333849	T	ADD	1536	7.843	7.156	-6.182	21.87	1.096	0.2732
12	12:105334298:T:A	105334298	A	ADD	1536	7.843	7.156	-6.182	21.87	1.096	0.2732
12	12:105336174:T:C	105336174	C	ADD	1536	7.843	7.156	-6.182	21.87	1.096	0.2732
12	12:105336695:G:A	105336695	A	ADD	1536	7.843	7.156	-6.182	21.87	1.096	0.2732
12	12:105338057:A:G	105338057	G	ADD	1536	7.843	7.156	-6.182	21.87	1.096	0.2732
12	12:105338817:T:C	105338817	C	ADD	1536	7.843	7.156	-6.182	21.87	1.096	0.2732
12	12:105338912:C:T	105338912	T	ADD	1536	7.843	7.156	-6.182	21.87	1.096	0.2732
12	12:105339273:G:A	105339273	A	ADD	1536	7.843	7.156	-6.182	21.87	1.096	0.2732
12	12:105340906:T:C	105340906	C	ADD	1536	7.843	7.156	-6.182	21.87	1.096	0.2732
12	12:105340939:C:T	105340939	T	ADD	1536	7.843	7.156	-6.182	21.87	1.096	0.2732
12	12:105341941:G:T	105341941	T	ADD	1536	7.843	7.156	-6.182	21.87	1.096	0.2732
12	12:105342085:A:G	105342085	G	ADD	1536	7.843	7.156	-6.182	21.87	1.096	0.2732
12	12:105342095:T:C	105342095	C	ADD	1536	7.843	7.156	-6.182	21.87	1.096	0.2732
12	12:105342267:C:T	105342267	T	ADD	1536	7.843	7.156	-6.182	21.87	1.096	0.2732
12	12:105342603:C:T	105342603	T	ADD	1536	7.843	7.156	-6.182	21.87	1.096	0.2732
12	12:105342722:G:A	105342722	A	ADD	1536	7.843	7.156	-6.182	21.87	1.096	0.2732
12	12:105342891:G:T	105342891	T	ADD	1536	7.843	7.156	-6.182	21.87	1.096	0.2732
13	13:24157623:A:G	24157623	G	ADD	1536	-5.101	4.654	-14.22	4.02	-1.096	0.2732
13	13:43510116:G:A	43510116	A	ADD	1536	6.037	5.508	-4.758	16.83	1.096	0.2732
13	13:43510489:T:C	43510489	C	ADD	1536	6.037	5.508	-4.758	16.83	1.096	0.2732
13	13:46356408:G:A	46356408	A	ADD	1536	4.836	4.412	-3.811	13.48	1.096	0.2732
13	13:67682628:T:C	67682628	C	ADD	1536	-6.079	5.546	-16.95	4.791	-1.096	0.2732
14	14:20955695:A:G	20955695	G	ADD	1536	-5.418	4.942	-15.1	4.269	-1.096	0.2732
15	15:36730953:T:C	36730953	C	ADD	1536	5.262	4.8	-4.146	14.67	1.096	0.2732
15	15:58833705:T:C	58833705	C	ADD	1536	6.914	6.308	-5.449	19.28	1.096	0.2732
16	16:1544301:G:C	1544301	C	ADD	1536	4.58	4.178	-3.609	12.77	1.096	0.2732
16	16:1544302:A:G	1544302	G	ADD	1536	4.58	4.178	-3.609	12.77	1.096	0.2732
16	16:16263663:G:A	16263663	A	ADD	1536	-5.38	4.908	-15	4.239	-1.096	0.2732
18	18:11486483:A:C	11486483	C	ADD	1536	7.785	7.102	-6.136	21.71	1.096	0.2732
19	19:55228948:G:A	55228948	G	ADD	1536	-4.609	4.205	-12.85	3.632	-1.096	0.2732
19	19:55229266:T:G	55229266	T	ADD	1536	-4.609	4.205	-12.85	3.632	-1.096	0.2732
19	19:55230529:C:T	55230529	C	ADD	1536	-4.609	4.205	-12.85	3.632	-1.096	0.2732
19	19:55230559:A:G	55230559	A	ADD	1536	-4.609	4.205	-12.85	3.632	-1.096	0.2732
19	19:55230751:G:A	55230751	G	ADD	1536	-4.609	4.205	-12.85	3.632	-1.096	0.2732
19	19:55230908:G:A	55230908	G	ADD	1536	-4.609	4.205	-12.85	3.632	-1.096	0.2732
19	19:55233742:C:A	55233742	C	ADD	1536	-4.609	4.205	-12.85	3.632	-1.096	0.2732
19	19:55234016:G:A	55234016	G	ADD	1536	-4.609	4.205	-12.85	3.632	-1.096	0.2732
20	20:11996267:G:A	11996267	G	ADD	1536	-5.521	5.037	-15.39	4.351	-1.096	0.2732
1	1:179548267:G:T	179548267	T	ADD	1536	4.732	4.318	-3.732	13.19	1.096	0.2733
1	1:181711817:C:G	181711817	G	ADD	1536	-4.696	4.285	-13.1	3.703	-1.096	0.2733
2	2:5240144:A:G	5240144	G	ADD	1536	-4.887	4.459	-13.63	3.853	-1.096	0.2733
2	2:51477533:C:A	51477533	A	ADD	1536	-4.943	4.511	-13.78	3.898	-1.096	0.2733
2	2:51591384:G:A	51591384	A	ADD	1536	4.809	4.388	-3.792	13.41	1.096	0.2733
2	2:83075703:T:C	83075703	C	ADD	1536	-5.4	4.927	-15.06	4.257	-1.096	0.2733
2	2:83082094:A:T	83082094	T	ADD	1536	-5.4	4.927	-15.06	4.257	-1.096	0.2733
2	2:83082439:G:A	83082439	A	ADD	1536	-5.4	4.927	-15.06	4.257	-1.096	0.2733
2	2:83088326:T:C	83088326	C	ADD	1536	-5.4	4.927	-15.06	4.257	-1.096	0.2733
2	2:164235155:T:C	164235155	C	ADD	1536	7.973	7.275	-6.286	22.23	1.096	0.2733
2	2:164236344:G:A	164236344	A	ADD	1536	7.973	7.275	-6.286	22.23	1.096	0.2733
2	2:164237959:A:C	164237959	C	ADD	1536	7.973	7.275	-6.286	22.23	1.096	0.2733
2	2:164240382:A:G	164240382	G	ADD	1536	7.973	7.275	-6.286	22.23	1.096	0.2733
2	2:166831964:T:C	166831964	C	ADD	1536	-4.806	4.386	-13.4	3.79	-1.096	0.2733
2	2:166832064:A:T	166832064	T	ADD	1536	-4.806	4.386	-13.4	3.79	-1.096	0.2733
2	2:241819013:G:A	241819013	G	ADD	1536	4.593	4.192	-3.622	12.81	1.096	0.2733
3	3:36807684:T:C	36807684	C	ADD	1536	7.183	6.554	-5.663	20.03	1.096	0.2733
3	3:65657116:G:A	65657116	G	ADD	1536	-4.714	4.302	-13.15	3.717	-1.096	0.2733
3	3:69197687:A:G	69197687	G	ADD	1536	9.718	8.868	-7.662	27.1	1.096	0.2733
3	3:69201273:T:C	69201273	C	ADD	1536	9.718	8.868	-7.662	27.1	1.096	0.2733
3	3:80151418:T:C	80151418	T	ADD	1536	4.966	4.531	-3.915	13.85	1.096	0.2733
3	3:80152864:C:A	80152864	C	ADD	1536	4.966	4.531	-3.915	13.85	1.096	0.2733
3	3:80158184:C:T	80158184	C	ADD	1536	4.966	4.531	-3.915	13.85	1.096	0.2733
3	3:80183436:A:T	80183436	A	ADD	1536	4.966	4.531	-3.915	13.85	1.096	0.2733
3	3:152451926:G:A	152451926	G	ADD	1536	8.844	8.07	-6.973	24.66	1.096	0.2733
3	3:154134232:C:A	154134232	A	ADD	1536	-5.922	5.403	-16.51	4.668	-1.096	0.2733
3	3:191080590:A:T	191080590	T	ADD	1536	5.425	4.95	-4.278	15.13	1.096	0.2733
4	4:23874919:T:A	23874919	T	ADD	1536	5.162	4.71	-4.07	14.39	1.096	0.2733
4	4:30459746:C:T	30459746	C	ADD	1536	-4.906	4.477	-13.68	3.869	-1.096	0.2733
4	4:174986362:C:G	174986362	G	ADD	1536	-5.029	4.59	-14.02	3.966	-1.096	0.2733
5	5:1975794:G:A	1975794	A	ADD	1536	-5.887	5.372	-16.42	4.642	-1.096	0.2733
5	5:72253063:C:T	72253063	T	ADD	1536	-4.944	4.511	-13.78	3.897	-1.096	0.2733
5	5:72253064:C:T	72253064	T	ADD	1536	-4.944	4.511	-13.78	3.897	-1.096	0.2733
5	5:127571509:G:A	127571509	G	ADD	1536	-4.803	4.382	-13.39	3.786	-1.096	0.2733
5	5:169139897:G:A	169139897	A	ADD	1536	5.637	5.144	-4.444	15.72	1.096	0.2733
5	5:170027386:T:C	170027386	C	ADD	1536	8.007	7.306	-6.313	22.33	1.096	0.2733
6	6:19789173:G:A	19789173	A	ADD	1536	5.307	4.843	-4.185	14.8	1.096	0.2733
6	6:31084075:G:C	31084075	G	ADD	1536	-5.866	5.353	-16.36	4.625	-1.096	0.2733
6	6:31192509:C:T	31192509	T	ADD	1536	7.856	7.168	-6.193	21.91	1.096	0.2733
6	6:121343758:T:C	121343758	C	ADD	1536	5.235	4.777	-4.128	14.6	1.096	0.2733
6	6:151092868:T:C	151092868	C	ADD	1536	6.874	6.273	-5.42	19.17	1.096	0.2733
7	7:25860580:G:T	25860580	T	ADD	1536	-4.603	4.2	-12.83	3.629	-1.096	0.2733
7	7:25860650:G:A	25860650	A	ADD	1536	-4.603	4.2	-12.83	3.629	-1.096	0.2733
8	8:13371179:A:G	13371179	G	ADD	1536	-6.193	5.652	-17.27	4.884	-1.096	0.2733
8	8:23421157:C:A	23421157	A	ADD	1536	5.669	5.173	-4.47	15.81	1.096	0.2733
8	8:26819253:C:G	26819253	G	ADD	1536	4.754	4.339	-3.749	13.26	1.096	0.2733
8	8:26821083:G:T	26821083	T	ADD	1536	4.754	4.339	-3.749	13.26	1.096	0.2733
8	8:26824375:G:C	26824375	C	ADD	1536	4.754	4.339	-3.749	13.26	1.096	0.2733
8	8:62745669:G:C	62745669	C	ADD	1536	-10.17	9.279	-28.36	8.017	-1.096	0.2733
8	8:89760311:A:G	89760311	G	ADD	1536	-5.975	5.453	-16.66	4.711	-1.096	0.2733
8	8:89760620:A:G	89760620	G	ADD	1536	-5.975	5.453	-16.66	4.711	-1.096	0.2733
9	9:7091968:C:A	7091968	A	ADD	1536	6.119	5.583	-4.824	17.06	1.096	0.2733
9	9:25576240:C:A	25576240	C	ADD	1536	7.889	7.198	-6.22	22	1.096	0.2733
9	9:105717976:T:C	105717976	C	ADD	1536	-5.9	5.384	-16.45	4.652	-1.096	0.2733
9	9:105721897:C:T	105721897	T	ADD	1536	-5.9	5.384	-16.45	4.652	-1.096	0.2733
9	9:105722283:A:G	105722283	G	ADD	1536	-5.9	5.384	-16.45	4.652	-1.096	0.2733
9	9:105722883:T:C	105722883	C	ADD	1536	-5.9	5.384	-16.45	4.652	-1.096	0.2733
9	9:105725191:C:A	105725191	A	ADD	1536	-5.9	5.384	-16.45	4.652	-1.096	0.2733
9	9:105725500:G:C	105725500	C	ADD	1536	-5.9	5.384	-16.45	4.652	-1.096	0.2733
9	9:105731282:T:C	105731282	C	ADD	1536	-5.9	5.384	-16.45	4.652	-1.096	0.2733
9	9:105731654:T:G	105731654	G	ADD	1536	-5.9	5.384	-16.45	4.652	-1.096	0.2733
9	9:105732871:T:C	105732871	C	ADD	1536	-5.9	5.384	-16.45	4.652	-1.096	0.2733
9	9:105733567:C:A	105733567	A	ADD	1536	-5.9	5.384	-16.45	4.652	-1.096	0.2733
9	9:105738651:C:A	105738651	A	ADD	1536	-5.9	5.384	-16.45	4.652	-1.096	0.2733
9	9:139659901:G:A	139659901	G	ADD	1536	6.909	6.305	-5.449	19.27	1.096	0.2733
10	10:66407367:G:A	66407367	A	ADD	1536	9.792	8.935	-7.721	27.3	1.096	0.2733
11	11:97470193:A:C	97470193	C	ADD	1536	-4.927	4.497	-13.74	3.886	-1.096	0.2733
11	11:108855141:A:G	108855141	A	ADD	1536	-5.286	4.824	-14.74	4.168	-1.096	0.2733
11	11:108855811:A:G	108855811	A	ADD	1536	-5.286	4.824	-14.74	4.168	-1.096	0.2733
11	11:119764234:A:G	119764234	A	ADD	1536	-4.941	4.509	-13.78	3.896	-1.096	0.2733
12	12:46761127:G:A	46761127	G	ADD	1536	-5.86	5.348	-16.34	4.621	-1.096	0.2733
12	12:76254136:C:T	76254136	C	ADD	1536	4.716	4.303	-3.718	13.15	1.096	0.2733
13	13:43669000:A:T	43669000	T	ADD	1536	-8.939	8.156	-24.92	7.047	-1.096	0.2733
13	13:43671541:C:G	43671541	G	ADD	1536	-8.939	8.156	-24.92	7.047	-1.096	0.2733
13	13:43671793:G:A	43671793	A	ADD	1536	-8.939	8.156	-24.92	7.047	-1.096	0.2733
13	13:43673204:T:C	43673204	C	ADD	1536	-8.939	8.156	-24.92	7.047	-1.096	0.2733
13	13:43673398:T:C	43673398	C	ADD	1536	-8.939	8.156	-24.92	7.047	-1.096	0.2733
13	13:43674590:G:A	43674590	A	ADD	1536	-8.939	8.156	-24.92	7.047	-1.096	0.2733
13	13:43675994:A:G	43675994	G	ADD	1536	-8.939	8.156	-24.92	7.047	-1.096	0.2733
13	13:43679346:C:A	43679346	A	ADD	1536	-8.939	8.156	-24.92	7.047	-1.096	0.2733
13	13:43679540:A:G	43679540	G	ADD	1536	-8.939	8.156	-24.92	7.047	-1.096	0.2733
13	13:43683008:G:A	43683008	A	ADD	1536	-8.939	8.156	-24.92	7.047	-1.096	0.2733
13	13:43683826:C:T	43683826	T	ADD	1536	-8.939	8.156	-24.92	7.047	-1.096	0.2733
13	13:43684498:C:T	43684498	T	ADD	1536	-8.939	8.156	-24.92	7.047	-1.096	0.2733
13	13:104923623:C:T	104923623	T	ADD	1536	4.876	4.449	-3.844	13.6	1.096	0.2733
15	15:72700069:G:A	72700069	A	ADD	1536	-10.17	9.278	-28.35	8.017	-1.096	0.2733
15	15:74275170:A:G	74275170	G	ADD	1536	-4.918	4.488	-13.72	3.879	-1.096	0.2733
15	15:86787806:C:T	86787806	T	ADD	1536	5.553	5.067	-4.378	15.48	1.096	0.2733
16	16:57246462:A:T	57246462	T	ADD	1536	5.522	5.04	-4.355	15.4	1.096	0.2733
16	16:57248479:G:T	57248479	T	ADD	1536	5.522	5.04	-4.355	15.4	1.096	0.2733
16	16:57266454:G:A	57266454	A	ADD	1536	5.522	5.04	-4.355	15.4	1.096	0.2733
16	16:62679771:T:C	62679771	C	ADD	1536	4.706	4.294	-3.71	13.12	1.096	0.2733
17	17:51446668:G:A	51446668	A	ADD	1536	-4.493	4.1	-12.53	3.543	-1.096	0.2733
17	17:68954824:G:A	68954824	A	ADD	1536	-4.813	4.392	-13.42	3.795	-1.096	0.2733
18	18:4952515:G:A	4952515	A	ADD	1536	5.729	5.228	-4.518	15.98	1.096	0.2733
18	18:4953820:T:C	4953820	C	ADD	1536	5.729	5.228	-4.518	15.98	1.096	0.2733
18	18:4954673:C:T	4954673	T	ADD	1536	5.729	5.228	-4.518	15.98	1.096	0.2733
18	18:4956957:G:A	4956957	A	ADD	1536	5.729	5.228	-4.518	15.98	1.096	0.2733
18	18:4956992:A:C	4956992	C	ADD	1536	5.729	5.228	-4.518	15.98	1.096	0.2733
18	18:4958029:C:G	4958029	G	ADD	1536	5.729	5.228	-4.518	15.98	1.096	0.2733
18	18:4958376:C:G	4958376	G	ADD	1536	5.729	5.228	-4.518	15.98	1.096	0.2733
18	18:11466707:G:A	11466707	A	ADD	1536	5.067	4.624	-3.996	14.13	1.096	0.2733
18	18:65288392:A:G	65288392	G	ADD	1536	5.142	4.692	-4.054	14.34	1.096	0.2733
18	18:72123099:A:G	72123099	A	ADD	1536	4.872	4.446	-3.841	13.59	1.096	0.2733
19	19:1707526:G:A	1707526	G	ADD	1536	7.086	6.466	-5.587	19.76	1.096	0.2733
19	19:51802650:A:G	51802650	A	ADD	1536	4.923	4.492	-3.881	13.73	1.096	0.2733
20	20:8235597:A:C	8235597	C	ADD	1536	-5.942	5.423	-16.57	4.686	-1.096	0.2733
20	20:8237322:G:A	8237322	A	ADD	1536	-5.942	5.423	-16.57	4.686	-1.096	0.2733
20	20:11554012:A:G	11554012	G	ADD	1536	5.961	5.439	-4.7	16.62	1.096	0.2733
20	20:51734325:A:G	51734325	G	ADD	1536	-4.787	4.369	-13.35	3.775	-1.096	0.2733
1	1:159061359:A:G	159061359	G	ADD	1536	-5.302	4.839	-14.79	4.183	-1.096	0.2734
1	1:159062973:C:T	159062973	T	ADD	1536	-5.302	4.839	-14.79	4.183	-1.096	0.2734
1	1:159064652:T:C	159064652	C	ADD	1536	-5.302	4.839	-14.79	4.183	-1.096	0.2734
1	1:159064818:A:C	159064818	C	ADD	1536	-5.302	4.839	-14.79	4.183	-1.096	0.2734
1	1:159065430:T:G	159065430	G	ADD	1536	-5.302	4.839	-14.79	4.183	-1.096	0.2734
1	1:179569722:C:T	179569722	T	ADD	1536	4.897	4.47	-3.864	13.66	1.096	0.2734
1	1:195307239:T:A	195307239	A	ADD	1536	6.963	6.355	-5.493	19.42	1.096	0.2734
1	1:195307368:A:G	195307368	G	ADD	1536	6.963	6.355	-5.493	19.42	1.096	0.2734
1	1:195317930:G:A	195317930	A	ADD	1536	6.963	6.355	-5.493	19.42	1.096	0.2734
1	1:210557309:T:C	210557309	C	ADD	1536	-4.983	4.548	-13.9	3.931	-1.096	0.2734
1	1:227594769:G:A	227594769	A	ADD	1536	-6.093	5.561	-16.99	4.806	-1.096	0.2734
2	2:98761391:A:G	98761391	G	ADD	1536	4.753	4.338	-3.75	13.26	1.096	0.2734
3	3:66698327:A:T	66698327	T	ADD	1536	7.983	7.286	-6.297	22.26	1.096	0.2734
3	3:131822516:T:A	131822516	A	ADD	1536	4.724	4.311	-3.726	13.17	1.096	0.2734
3	3:183468233:C:T	183468233	T	ADD	1536	7.07	6.452	-5.576	19.72	1.096	0.2734
3	3:183475886:C:T	183475886	T	ADD	1536	7.07	6.452	-5.576	19.72	1.096	0.2734
3	3:193389485:G:A	193389485	A	ADD	1536	-4.878	4.452	-13.6	3.848	-1.096	0.2734
3	3:193391085:G:A	193391085	A	ADD	1536	-4.878	4.452	-13.6	3.848	-1.096	0.2734
4	4:23501198:G:A	23501198	A	ADD	1536	-6.04	5.513	-16.84	4.765	-1.096	0.2734
4	4:52976335:C:G	52976335	G	ADD	1536	-4.785	4.367	-13.34	3.775	-1.096	0.2734
4	4:52978741:T:C	52978741	C	ADD	1536	-4.785	4.367	-13.34	3.775	-1.096	0.2734
4	4:52980097:G:C	52980097	C	ADD	1536	-4.785	4.367	-13.34	3.775	-1.096	0.2734
4	4:78022904:A:G	78022904	G	ADD	1536	-4.746	4.331	-13.24	3.743	-1.096	0.2734
5	5:111902482:A:T	111902482	T	ADD	1536	-5.309	4.846	-14.81	4.188	-1.096	0.2734
6	6:30989188:C:A	30989188	A	ADD	1536	5.678	5.182	-4.478	15.83	1.096	0.2734
6	6:38822141:C:T	38822141	C	ADD	1536	-6.692	6.109	-18.67	5.28	-1.096	0.2734
6	6:38822277:G:T	38822277	G	ADD	1536	-6.692	6.109	-18.67	5.28	-1.096	0.2734
6	6:38822281:T:G	38822281	T	ADD	1536	-6.692	6.109	-18.67	5.28	-1.096	0.2734
6	6:38822335:C:T	38822335	C	ADD	1536	-6.692	6.109	-18.67	5.28	-1.096	0.2734
6	6:38822618:G:A	38822618	G	ADD	1536	-6.692	6.109	-18.67	5.28	-1.096	0.2734
6	6:38822747:T:A	38822747	T	ADD	1536	-6.692	6.109	-18.67	5.28	-1.096	0.2734
6	6:38822808:C:T	38822808	C	ADD	1536	-6.692	6.109	-18.67	5.28	-1.096	0.2734
6	6:38822905:A:T	38822905	A	ADD	1536	-6.692	6.109	-18.67	5.28	-1.096	0.2734
6	6:87482930:T:G	87482930	G	ADD	1536	4.598	4.196	-3.626	12.82	1.096	0.2734
7	7:987522:A:G	987522	G	ADD	1536	5.409	4.936	-4.266	15.08	1.096	0.2734
7	7:8974080:G:A	8974080	A	ADD	1536	5.931	5.413	-4.679	16.54	1.096	0.2734
7	7:22865412:T:C	22865412	T	ADD	1536	-4.876	4.45	-13.6	3.847	-1.096	0.2734
7	7:63645711:C:T	63645711	T	ADD	1536	-5.399	4.927	-15.06	4.258	-1.096	0.2734
7	7:121080394:C:T	121080394	T	ADD	1536	5.525	5.043	-4.359	15.41	1.096	0.2734
7	7:121081722:G:T	121081722	T	ADD	1536	5.525	5.043	-4.359	15.41	1.096	0.2734
7	7:128422527:A:G	128422527	G	ADD	1536	8.991	8.206	-7.093	25.07	1.096	0.2734
7	7:158759451:A:G	158759451	A	ADD	1536	6.798	6.204	-5.362	18.96	1.096	0.2734
8	8:4540403:C:A	4540403	C	ADD	1536	-5.304	4.841	-14.79	4.183	-1.096	0.2734
8	8:14135860:T:C	14135860	C	ADD	1536	-4.916	4.487	-13.71	3.878	-1.096	0.2734
8	8:24433531:A:G	24433531	G	ADD	1536	-5.824	5.316	-16.24	4.595	-1.096	0.2734
8	8:134602252:G:A	134602252	A	ADD	1536	-8.264	7.542	-23.05	6.518	-1.096	0.2734
8	8:134602661:C:T	134602661	T	ADD	1536	-8.264	7.542	-23.05	6.518	-1.096	0.2734
8	8:134603780:A:C	134603780	C	ADD	1536	-8.264	7.542	-23.05	6.518	-1.096	0.2734
9	9:7042485:G:A	7042485	A	ADD	1536	-5.816	5.308	-16.22	4.587	-1.096	0.2734
9	9:7044783:G:C	7044783	C	ADD	1536	-5.816	5.308	-16.22	4.587	-1.096	0.2734
9	9:18086048:C:G	18086048	G	ADD	1536	4.84	4.417	-3.818	13.5	1.096	0.2734
9	9:29220999:A:G	29220999	G	ADD	1536	-6.424	5.863	-17.92	5.067	-1.096	0.2734
10	10:56977265:G:A	56977265	A	ADD	1536	4.909	4.481	-3.873	13.69	1.096	0.2734
10	10:68383947:G:A	68383947	A	ADD	1536	4.929	4.499	-3.888	13.75	1.096	0.2734
10	10:68383973:T:C	68383973	C	ADD	1536	4.929	4.499	-3.888	13.75	1.096	0.2734
10	10:68383996:T:C	68383996	C	ADD	1536	4.929	4.499	-3.888	13.75	1.096	0.2734
10	10:124016195:T:C	124016195	C	ADD	1536	-6.123	5.588	-17.08	4.829	-1.096	0.2734
11	11:90957580:G:A	90957580	A	ADD	1536	-4.833	4.41	-13.48	3.811	-1.096	0.2734
11	11:133260218:T:C	133260218	C	ADD	1536	-5.417	4.944	-15.11	4.273	-1.096	0.2734
13	13:22961299:A:G	22961299	G	ADD	1536	-5.807	5.3	-16.2	4.582	-1.096	0.2734
13	13:22961376:T:C	22961376	C	ADD	1536	-5.807	5.3	-16.2	4.582	-1.096	0.2734
13	13:84180859:A:G	84180859	G	ADD	1536	-5.473	4.995	-15.26	4.317	-1.096	0.2734
13	13:84181210:T:C	84181210	C	ADD	1536	-5.473	4.995	-15.26	4.317	-1.096	0.2734
13	13:84183303:A:G	84183303	G	ADD	1536	-5.473	4.995	-15.26	4.317	-1.096	0.2734
13	13:84183356:A:G	84183356	G	ADD	1536	-5.473	4.995	-15.26	4.317	-1.096	0.2734
15	15:53522347:G:C	53522347	G	ADD	1536	4.949	4.517	-3.904	13.8	1.096	0.2734
15	15:70253710:G:A	70253710	A	ADD	1536	6.729	6.142	-5.309	18.77	1.096	0.2734
17	17:79124028:T:C	79124028	C	ADD	1536	-6.157	5.618	-17.17	4.855	-1.096	0.2734
19	19:30979967:G:A	30979967	A	ADD	1536	5.235	4.778	-4.129	14.6	1.096	0.2734
21	21:18457828:A:G	18457828	G	ADD	1536	-5.261	4.803	-14.67	4.151	-1.096	0.2734
21	21:27682457:A:G	27682457	G	ADD	1536	6.311	5.76	-4.979	17.6	1.096	0.2734
21	21:27683887:C:T	27683887	T	ADD	1536	6.311	5.76	-4.979	17.6	1.096	0.2734
21	21:31553014:G:A	31553014	A	ADD	1536	-5.422	4.949	-15.12	4.278	-1.096	0.2734
21	21:42898217:C:T	42898217	T	ADD	1536	-4.63	4.226	-12.91	3.652	-1.096	0.2734
22	22:27911622:G:A	27911622	A	ADD	1536	-7.002	6.391	-19.53	5.525	-1.096	0.2734
22	22:27911980:G:A	27911980	A	ADD	1536	-7.002	6.391	-19.53	5.525	-1.096	0.2734
1	1:6149053:C:T	6149053	T	ADD	1536	5.756	5.254	-4.541	16.05	1.096	0.2735
1	1:203557523:T:C	203557523	C	ADD	1536	-7.231	6.601	-20.17	5.708	-1.095	0.2735
1	1:215985959:T:C	215985959	C	ADD	1536	5.895	5.381	-4.652	16.44	1.096	0.2735
1	1:215987514:A:C	215987514	C	ADD	1536	5.895	5.381	-4.652	16.44	1.096	0.2735
1	1:216003557:G:A	216003557	A	ADD	1536	5.895	5.381	-4.652	16.44	1.096	0.2735
1	1:216003583:C:A	216003583	A	ADD	1536	5.895	5.381	-4.652	16.44	1.096	0.2735
1	1:216008916:T:C	216008916	C	ADD	1536	5.895	5.381	-4.652	16.44	1.096	0.2735
1	1:216009999:C:G	216009999	G	ADD	1536	5.895	5.381	-4.652	16.44	1.096	0.2735
1	1:216012658:C:T	216012658	T	ADD	1536	5.895	5.381	-4.652	16.44	1.096	0.2735
1	1:216013070:C:T	216013070	T	ADD	1536	5.895	5.381	-4.652	16.44	1.096	0.2735
1	1:216014923:C:T	216014923	T	ADD	1536	5.895	5.381	-4.652	16.44	1.096	0.2735
1	1:228489101:C:A	228489101	A	ADD	1536	5.91	5.395	-4.663	16.48	1.095	0.2735
1	1:228491207:C:A	228491207	A	ADD	1536	5.91	5.395	-4.663	16.48	1.095	0.2735
1	1:228492044:G:A	228492044	A	ADD	1536	5.91	5.395	-4.663	16.48	1.095	0.2735
1	1:228494790:G:A	228494790	A	ADD	1536	5.91	5.395	-4.663	16.48	1.095	0.2735
1	1:228497867:C:A	228497867	A	ADD	1536	5.91	5.395	-4.663	16.48	1.095	0.2735
1	1:228500918:C:G	228500918	G	ADD	1536	5.91	5.395	-4.663	16.48	1.095	0.2735
1	1:228501996:G:A	228501996	A	ADD	1536	5.91	5.395	-4.663	16.48	1.095	0.2735
1	1:228511700:G:A	228511700	A	ADD	1536	5.91	5.395	-4.663	16.48	1.095	0.2735
2	2:49102901:G:A	49102901	A	ADD	1536	5.997	5.475	-4.734	16.73	1.095	0.2735
2	2:204936989:C:T	204936989	T	ADD	1536	5.891	5.378	-4.649	16.43	1.095	0.2735
3	3:2339124:C:T	2339124	T	ADD	1536	8.383	7.652	-6.615	23.38	1.095	0.2735
3	3:2339476:C:A	2339476	A	ADD	1536	8.383	7.652	-6.615	23.38	1.095	0.2735
3	3:2340290:G:C	2340290	C	ADD	1536	8.383	7.652	-6.615	23.38	1.095	0.2735
3	3:32302173:C:T	32302173	C	ADD	1536	-4.695	4.286	-13.1	3.706	-1.095	0.2735
3	3:39857280:G:A	39857280	A	ADD	1536	-7.206	6.578	-20.1	5.686	-1.095	0.2735
3	3:39857459:A:T	39857459	T	ADD	1536	-7.206	6.578	-20.1	5.686	-1.095	0.2735
4	4:5294757:G:A	5294757	A	ADD	1536	-6.02	5.495	-16.79	4.75	-1.096	0.2735
4	4:8655695:T:C	8655695	C	ADD	1536	-8.286	7.564	-23.11	6.539	-1.095	0.2735
4	4:161892605:A:T	161892605	T	ADD	1536	5.635	5.144	-4.447	15.72	1.096	0.2735
4	4:189484996:G:C	189484996	C	ADD	1536	5.472	4.994	-4.318	15.26	1.096	0.2735
4	4:189485281:C:T	189485281	T	ADD	1536	5.472	4.994	-4.318	15.26	1.096	0.2735
6	6:21216693:G:C	21216693	C	ADD	1536	5.005	4.568	-3.949	13.96	1.096	0.2735
6	6:21216734:C:G	21216734	G	ADD	1536	5.005	4.568	-3.949	13.96	1.096	0.2735
6	6:25862466:C:T	25862466	T	ADD	1536	-7.007	6.396	-19.54	5.529	-1.095	0.2735
6	6:25863481:G:A	25863481	A	ADD	1536	-7.007	6.396	-19.54	5.529	-1.095	0.2735
6	6:30103571:A:G	30103571	G	ADD	1536	-5.498	5.019	-15.33	4.339	-1.095	0.2735
6	6:30896399:T:C	30896399	C	ADD	1536	5.655	5.162	-4.463	15.77	1.095	0.2735
6	6:30898295:A:G	30898295	G	ADD	1536	5.655	5.162	-4.463	15.77	1.095	0.2735
6	6:30898687:C:T	30898687	T	ADD	1536	5.655	5.162	-4.463	15.77	1.095	0.2735
6	6:33127587:C:T	33127587	T	ADD	1536	-4.823	4.403	-13.45	3.806	-1.096	0.2735
6	6:90046404:T:C	90046404	C	ADD	1536	-4.966	4.533	-13.85	3.919	-1.095	0.2735
6	6:94554370:A:G	94554370	A	ADD	1536	8.587	7.839	-6.777	23.95	1.095	0.2735
6	6:99290086:G:A	99290086	A	ADD	1536	5.007	4.571	-3.952	13.97	1.095	0.2735
6	6:133646567:T:A	133646567	T	ADD	1536	5.876	5.364	-4.638	16.39	1.095	0.2735
7	7:80820665:T:C	80820665	C	ADD	1536	-5.457	4.982	-15.22	4.308	-1.095	0.2735
7	7:97687693:A:G	97687693	G	ADD	1536	6.403	5.845	-5.053	17.86	1.095	0.2735
7	7:97688531:G:T	97688531	T	ADD	1536	6.403	5.845	-5.053	17.86	1.095	0.2735
7	7:104321372:C:T	104321372	T	ADD	1536	4.721	4.309	-3.725	13.17	1.096	0.2735
8	8:15386048:A:G	15386048	A	ADD	1536	6.334	5.782	-4.999	17.67	1.095	0.2735
8	8:15718965:A:G	15718965	G	ADD	1536	10.07	9.191	-7.946	28.08	1.095	0.2735
8	8:80083806:C:A	80083806	A	ADD	1536	5.422	4.95	-4.279	15.12	1.095	0.2735
8	8:87173553:T:G	87173553	G	ADD	1536	-4.638	4.233	-12.93	3.66	-1.095	0.2735
9	9:132190403:G:A	132190403	A	ADD	1536	9.724	8.877	-7.674	27.12	1.095	0.2735
10	10:17543933:G:T	17543933	T	ADD	1536	-5.152	4.703	-14.37	4.067	-1.095	0.2735
10	10:44656614:T:G	44656614	G	ADD	1536	-4.662	4.255	-13	3.678	-1.096	0.2735
10	10:53947992:A:G	53947992	G	ADD	1536	6.045	5.519	-4.772	16.86	1.095	0.2735
10	10:67688773:A:C	67688773	C	ADD	1536	-9.631	8.792	-26.86	7.601	-1.095	0.2735
10	10:106106874:G:C	106106874	C	ADD	1536	5.83	5.322	-4.6	16.26	1.095	0.2735
10	10:115454862:C:A	115454862	A	ADD	1536	-4.918	4.49	-13.72	3.881	-1.095	0.2735
10	10:127729801:A:G	127729801	A	ADD	1536	-5.806	5.3	-16.19	4.582	-1.095	0.2735
11	11:12155083:C:A	12155083	A	ADD	1536	4.623	4.22	-3.649	12.89	1.095	0.2735
11	11:12554678:A:C	12554678	A	ADD	1536	4.659	4.253	-3.677	13	1.095	0.2735
11	11:24421095:T:A	24421095	A	ADD	1536	9.311	8.5	-7.347	25.97	1.096	0.2735
11	11:80950374:A:G	80950374	G	ADD	1536	6.17	5.632	-4.869	17.21	1.096	0.2735
11	11:116723837:C:T	116723837	T	ADD	1536	-10.43	9.521	-29.09	8.231	-1.095	0.2735
11	11:116724233:G:A	116724233	A	ADD	1536	-10.43	9.521	-29.09	8.231	-1.095	0.2735
11	11:116727547:T:C	116727547	C	ADD	1536	-10.43	9.521	-29.09	8.231	-1.095	0.2735
11	11:116727871:T:C	116727871	C	ADD	1536	-10.43	9.521	-29.09	8.231	-1.095	0.2735
11	11:116728260:C:T	116728260	T	ADD	1536	-10.43	9.521	-29.09	8.231	-1.095	0.2735
11	11:116730980:C:T	116730980	T	ADD	1536	-10.43	9.521	-29.09	8.231	-1.095	0.2735
12	12:98168140:A:T	98168140	T	ADD	1536	5.578	5.092	-4.402	15.56	1.095	0.2735
12	12:107709150:G:A	107709150	G	ADD	1536	-4.683	4.275	-13.06	3.696	-1.095	0.2735
13	13:22868734:G:A	22868734	A	ADD	1536	5.748	5.247	-4.536	16.03	1.095	0.2735
13	13:22868826:G:A	22868826	A	ADD	1536	5.748	5.247	-4.536	16.03	1.095	0.2735
13	13:22868905:T:C	22868905	C	ADD	1536	5.748	5.247	-4.536	16.03	1.095	0.2735
13	13:22869583:G:A	22869583	A	ADD	1536	5.748	5.247	-4.536	16.03	1.095	0.2735
13	13:22870983:G:A	22870983	A	ADD	1536	5.748	5.247	-4.536	16.03	1.095	0.2735
13	13:59382351:T:A	59382351	A	ADD	1536	5.085	4.642	-4.014	14.18	1.095	0.2735
13	13:59383283:C:T	59383283	T	ADD	1536	5.085	4.642	-4.014	14.18	1.095	0.2735
13	13:59385179:T:A	59385179	A	ADD	1536	5.085	4.642	-4.014	14.18	1.095	0.2735
13	13:59385265:A:G	59385265	G	ADD	1536	5.085	4.642	-4.014	14.18	1.095	0.2735
14	14:33609106:T:C	33609106	C	ADD	1536	5.098	4.653	-4.022	14.22	1.096	0.2735
14	14:72955864:G:C	72955864	C	ADD	1536	-7.04	6.427	-19.64	5.557	-1.095	0.2735
15	15:27860447:C:A	27860447	A	ADD	1536	4.622	4.219	-3.647	12.89	1.096	0.2735
15	15:70149700:G:T	70149700	T	ADD	1536	-4.897	4.47	-13.66	3.865	-1.095	0.2735
16	16:62804870:T:C	62804870	C	ADD	1536	5.263	4.804	-4.154	14.68	1.095	0.2735
18	18:1583633:G:A	1583633	G	ADD	1536	-5.001	4.566	-13.95	3.948	-1.095	0.2735
19	19:45268127:G:C	45268127	C	ADD	1536	9.379	8.562	-7.402	26.16	1.095	0.2735
20	20:15642014:A:G	15642014	G	ADD	1536	-4.811	4.392	-13.42	3.797	-1.095	0.2735
20	20:15644771:C:T	15644771	T	ADD	1536	-4.811	4.392	-13.42	3.797	-1.095	0.2735
20	20:15644956:A:G	15644956	G	ADD	1536	-4.811	4.392	-13.42	3.797	-1.095	0.2735
20	20:15645176:C:T	15645176	T	ADD	1536	-4.811	4.392	-13.42	3.797	-1.095	0.2735
20	20:15645208:A:G	15645208	G	ADD	1536	-4.811	4.392	-13.42	3.797	-1.095	0.2735
20	20:15645352:C:G	15645352	G	ADD	1536	-4.811	4.392	-13.42	3.797	-1.095	0.2735
1	1:7325255:A:G	7325255	G	ADD	1536	4.78	4.365	-3.775	13.33	1.095	0.2736
1	1:10895794:T:C	10895794	C	ADD	1536	7.968	7.275	-6.29	22.23	1.095	0.2736
1	1:22835677:A:G	22835677	A	ADD	1536	8.065	7.364	-6.368	22.5	1.095	0.2736
1	1:56751052:T:C	56751052	C	ADD	1536	7.596	6.935	-5.997	21.19	1.095	0.2736
1	1:221650365:C:G	221650365	G	ADD	1536	-6.746	6.16	-18.82	5.327	-1.095	0.2736
1	1:221657985:G:T	221657985	T	ADD	1536	-6.746	6.16	-18.82	5.327	-1.095	0.2736
2	2:36045648:C:A	36045648	A	ADD	1536	-6.205	5.666	-17.31	4.9	-1.095	0.2736
2	2:48982622:C:G	48982622	G	ADD	1536	5.02	4.583	-3.963	14	1.095	0.2736
2	2:49342921:A:G	49342921	A	ADD	1536	4.803	4.386	-3.793	13.4	1.095	0.2736
2	2:57304613:G:A	57304613	A	ADD	1536	-6.593	6.021	-18.39	5.207	-1.095	0.2736
2	2:138900983:A:G	138900983	G	ADD	1536	5.428	4.956	-4.286	15.14	1.095	0.2736
2	2:231038160:A:G	231038160	G	ADD	1536	-4.561	4.164	-12.72	3.601	-1.095	0.2736
3	3:5346832:A:T	5346832	T	ADD	1536	5.444	4.971	-4.299	15.19	1.095	0.2736
3	3:121293854:T:C	121293854	T	ADD	1536	-4.877	4.453	-13.61	3.85	-1.095	0.2736
3	3:121294591:T:A	121294591	T	ADD	1536	-4.877	4.453	-13.61	3.85	-1.095	0.2736
3	3:121295136:T:C	121295136	T	ADD	1536	-4.877	4.453	-13.61	3.85	-1.095	0.2736
3	3:121295347:A:G	121295347	A	ADD	1536	-4.877	4.453	-13.61	3.85	-1.095	0.2736
3	3:129320301:G:A	129320301	G	ADD	1536	-4.834	4.413	-13.48	3.816	-1.095	0.2736
3	3:171709634:T:A	171709634	A	ADD	1536	8.798	8.033	-6.947	24.54	1.095	0.2736
3	3:171710508:A:G	171710508	G	ADD	1536	8.798	8.033	-6.947	24.54	1.095	0.2736
3	3:171712155:A:C	171712155	C	ADD	1536	8.798	8.033	-6.947	24.54	1.095	0.2736
3	3:171712597:G:A	171712597	A	ADD	1536	8.798	8.033	-6.947	24.54	1.095	0.2736
4	4:21864975:A:G	21864975	A	ADD	1536	-7.925	7.236	-22.11	6.258	-1.095	0.2736
4	4:72069713:G:A	72069713	A	ADD	1536	-5.459	4.985	-15.23	4.311	-1.095	0.2736
4	4:161322997:T:C	161322997	C	ADD	1536	-5.75	5.25	-16.04	4.539	-1.095	0.2736
5	5:94317666:G:A	94317666	A	ADD	1536	-5.878	5.367	-16.4	4.642	-1.095	0.2736
5	5:149995684:T:G	149995684	G	ADD	1536	-5.23	4.776	-14.59	4.13	-1.095	0.2736
6	6:27732240:C:G	27732240	G	ADD	1536	-5.564	5.08	-15.52	4.393	-1.095	0.2736
6	6:47799248:G:A	47799248	A	ADD	1536	-9.581	8.748	-26.73	7.565	-1.095	0.2736
6	6:47799673:A:G	47799673	G	ADD	1536	-9.581	8.748	-26.73	7.565	-1.095	0.2736
6	6:170489155:C:T	170489155	C	ADD	1536	-4.745	4.333	-13.24	3.748	-1.095	0.2736
7	7:14101538:A:T	14101538	T	ADD	1536	7.867	7.184	-6.213	21.95	1.095	0.2736
7	7:26066740:G:A	26066740	A	ADD	1536	4.843	4.422	-3.824	13.51	1.095	0.2736
7	7:26076636:A:G	26076636	G	ADD	1536	4.843	4.422	-3.824	13.51	1.095	0.2736
7	7:26080477:A:G	26080477	G	ADD	1536	4.843	4.422	-3.824	13.51	1.095	0.2736
7	7:26080781:C:T	26080781	T	ADD	1536	4.843	4.422	-3.824	13.51	1.095	0.2736
7	7:132005405:A:G	132005405	G	ADD	1536	-6.147	5.612	-17.15	4.853	-1.095	0.2736
8	8:17332168:G:C	17332168	G	ADD	1536	-4.592	4.193	-12.81	3.626	-1.095	0.2736
8	8:113255102:C:T	113255102	C	ADD	1536	5.264	4.807	-4.158	14.69	1.095	0.2736
9	9:7032710:A:G	7032710	G	ADD	1536	-5.135	4.689	-14.33	4.055	-1.095	0.2736
9	9:30735835:A:G	30735835	G	ADD	1536	-5.16	4.712	-14.4	4.075	-1.095	0.2736
10	10:28224563:A:G	28224563	G	ADD	1536	5.296	4.835	-4.181	14.77	1.095	0.2736
10	10:56718720:G:A	56718720	A	ADD	1536	-9.282	8.475	-25.89	7.328	-1.095	0.2736
10	10:83950803:A:T	83950803	T	ADD	1536	-9.117	8.325	-25.43	7.2	-1.095	0.2736
10	10:83951877:A:G	83951877	G	ADD	1536	-9.117	8.325	-25.43	7.2	-1.095	0.2736
10	10:83955217:C:T	83955217	T	ADD	1536	-9.117	8.325	-25.43	7.2	-1.095	0.2736
11	11:47370957:A:C	47370957	C	ADD	1536	4.923	4.495	-3.887	13.73	1.095	0.2736
12	12:40276303:G:A	40276303	A	ADD	1536	5.222	4.769	-4.124	14.57	1.095	0.2736
12	12:130676091:G:A	130676091	G	ADD	1536	-5.663	5.171	-15.8	4.471	-1.095	0.2736
13	13:50333882:G:T	50333882	T	ADD	1536	5.964	5.445	-4.709	16.64	1.095	0.2736
14	14:33761818:A:G	33761818	G	ADD	1536	6.956	6.351	-5.492	19.4	1.095	0.2736
17	17:4988853:T:C	4988853	C	ADD	1536	-6.039	5.514	-16.85	4.768	-1.095	0.2736
17	17:41526526:A:G	41526526	G	ADD	1536	-5.14	4.693	-14.34	4.058	-1.095	0.2736
18	18:47204395:A:C	47204395	C	ADD	1536	-5.587	5.101	-15.58	4.411	-1.095	0.2736
1	1:25463501:C:A	25463501	A	ADD	1536	6.476	5.914	-5.116	18.07	1.095	0.2737
1	1:25463636:G:C	25463636	C	ADD	1536	6.476	5.914	-5.116	18.07	1.095	0.2737
1	1:65584546:A:T	65584546	T	ADD	1536	5.772	5.272	-4.56	16.11	1.095	0.2737
1	1:65585971:T:C	65585971	C	ADD	1536	5.772	5.272	-4.56	16.11	1.095	0.2737
1	1:231645625:T:C	231645625	C	ADD	1536	-4.619	4.219	-12.89	3.649	-1.095	0.2737
2	2:31351846:A:C	31351846	C	ADD	1536	5.731	5.234	-4.527	15.99	1.095	0.2737
2	2:51728889:A:G	51728889	G	ADD	1536	4.824	4.405	-3.811	13.46	1.095	0.2737
2	2:52347468:A:G	52347468	G	ADD	1536	-4.998	4.564	-13.94	3.948	-1.095	0.2737
2	2:201521731:A:G	201521731	A	ADD	1536	4.738	4.327	-3.742	13.22	1.095	0.2737
2	2:228249424:G:A	228249424	A	ADD	1536	-6.431	5.873	-17.94	5.079	-1.095	0.2737
2	2:241810957:C:T	241810957	T	ADD	1536	-5.866	5.357	-16.37	4.634	-1.095	0.2737
3	3:68490919:A:G	68490919	G	ADD	1536	-7.602	6.943	-21.21	6.007	-1.095	0.2737
3	3:68493063:A:G	68493063	G	ADD	1536	-7.602	6.943	-21.21	6.007	-1.095	0.2737
3	3:103702069:C:A	103702069	A	ADD	1536	7.585	6.927	-5.992	21.16	1.095	0.2737
3	3:112552956:G:C	112552956	C	ADD	1536	-6.603	6.03	-18.42	5.216	-1.095	0.2737
3	3:112554871:A:G	112554871	G	ADD	1536	-6.603	6.03	-18.42	5.216	-1.095	0.2737
4	4:10113905:G:A	10113905	A	ADD	1536	6.527	5.961	-5.156	18.21	1.095	0.2737
4	4:10114500:T:C	10114500	C	ADD	1536	6.527	5.961	-5.156	18.21	1.095	0.2737
4	4:10115692:T:A	10115692	A	ADD	1536	6.527	5.961	-5.156	18.21	1.095	0.2737
5	5:6522711:G:A	6522711	A	ADD	1536	-4.888	4.465	-13.64	3.862	-1.095	0.2737
5	5:52139462:A:G	52139462	G	ADD	1536	-5.827	5.322	-16.26	4.603	-1.095	0.2737
5	5:115947124:A:G	115947124	A	ADD	1536	-4.632	4.23	-12.92	3.659	-1.095	0.2737
6	6:15363384:G:A	15363384	A	ADD	1536	5.525	5.045	-4.363	15.41	1.095	0.2737
7	7:13316653:C:G	13316653	G	ADD	1536	-6.235	5.695	-17.4	4.926	-1.095	0.2737
7	7:13318905:G:C	13318905	C	ADD	1536	-6.235	5.695	-17.4	4.926	-1.095	0.2737
7	7:13327545:C:T	13327545	T	ADD	1536	-6.235	5.695	-17.4	4.926	-1.095	0.2737
7	7:16979294:G:A	16979294	A	ADD	1536	-5.303	4.842	-14.79	4.188	-1.095	0.2737
7	7:29817834:G:A	29817834	G	ADD	1536	-7.471	6.824	-20.85	5.903	-1.095	0.2737
8	8:948085:C:A	948085	A	ADD	1536	6.428	5.87	-5.078	17.93	1.095	0.2737
8	8:4529945:T:C	4529945	T	ADD	1536	-5.329	4.867	-14.87	4.21	-1.095	0.2737
8	8:17462872:T:C	17462872	C	ADD	1536	7.854	7.173	-6.204	21.91	1.095	0.2737
8	8:17463001:T:C	17463001	C	ADD	1536	7.854	7.173	-6.204	21.91	1.095	0.2737
9	9:19182893:G:A	19182893	G	ADD	1536	6.615	6.041	-5.226	18.46	1.095	0.2737
11	11:127549639:C:A	127549639	A	ADD	1536	-4.821	4.403	-13.45	3.809	-1.095	0.2737
12	12:94490718:T:C	94490718	T	ADD	1536	4.697	4.289	-3.71	13.1	1.095	0.2737
12	12:94491086:A:G	94491086	A	ADD	1536	4.697	4.289	-3.71	13.1	1.095	0.2737
12	12:94491209:A:G	94491209	A	ADD	1536	4.697	4.289	-3.71	13.1	1.095	0.2737
12	12:94491210:A:C	94491210	A	ADD	1536	4.697	4.289	-3.71	13.1	1.095	0.2737
12	12:94491232:A:G	94491232	A	ADD	1536	4.697	4.289	-3.71	13.1	1.095	0.2737
12	12:94491385:A:G	94491385	A	ADD	1536	4.697	4.289	-3.71	13.1	1.095	0.2737
12	12:94491844:T:C	94491844	T	ADD	1536	4.697	4.289	-3.71	13.1	1.095	0.2737
12	12:94491933:C:G	94491933	C	ADD	1536	4.697	4.289	-3.71	13.1	1.095	0.2737
12	12:115011865:G:T	115011865	T	ADD	1536	-6.291	5.745	-17.55	4.969	-1.095	0.2737
12	12:125327384:G:A	125327384	A	ADD	1536	4.748	4.336	-3.751	13.25	1.095	0.2737
12	12:130900171:T:C	130900171	C	ADD	1536	-5.181	4.731	-14.45	4.093	-1.095	0.2737
12	12:130900173:C:A	130900173	A	ADD	1536	-5.181	4.731	-14.45	4.093	-1.095	0.2737
13	13:27942195:C:A	27942195	A	ADD	1536	4.971	4.54	-3.927	13.87	1.095	0.2737
13	13:27942326:G:A	27942326	A	ADD	1536	4.971	4.54	-3.927	13.87	1.095	0.2737
13	13:27942425:A:G	27942425	G	ADD	1536	4.971	4.54	-3.927	13.87	1.095	0.2737
13	13:27943083:T:G	27943083	G	ADD	1536	4.971	4.54	-3.927	13.87	1.095	0.2737
13	13:33575975:T:C	33575975	C	ADD	1536	4.724	4.313	-3.731	13.18	1.095	0.2737
13	13:44474005:A:G	44474005	G	ADD	1536	-9.874	9.017	-27.55	7.8	-1.095	0.2737
13	13:44476519:C:T	44476519	T	ADD	1536	-9.874	9.017	-27.55	7.8	-1.095	0.2737
13	13:44481812:G:C	44481812	C	ADD	1536	-9.874	9.017	-27.55	7.8	-1.095	0.2737
13	13:77517268:C:T	77517268	T	ADD	1536	6.32	5.772	-4.993	17.63	1.095	0.2737
13	13:77517319:C:A	77517319	A	ADD	1536	6.32	5.772	-4.993	17.63	1.095	0.2737
13	13:79910118:G:A	79910118	A	ADD	1536	5.37	4.904	-4.242	14.98	1.095	0.2737
13	13:102370058:T:A	102370058	A	ADD	1536	-4.948	4.519	-13.81	3.909	-1.095	0.2737
13	13:105161538:G:A	105161538	A	ADD	1536	-7.378	6.738	-20.58	5.827	-1.095	0.2737
14	14:67993042:C:A	67993042	A	ADD	1536	-5.703	5.209	-15.91	4.506	-1.095	0.2737
14	14:100053176:G:A	100053176	G	ADD	1536	5.016	4.581	-3.963	13.99	1.095	0.2737
15	15:84326658:T:G	84326658	G	ADD	1536	-4.748	4.336	-13.25	3.75	-1.095	0.2737
15	15:100475837:T:C	100475837	C	ADD	1536	5.77	5.27	-4.559	16.1	1.095	0.2737
18	18:73994471:A:C	73994471	C	ADD	1536	-4.618	4.218	-12.88	3.649	-1.095	0.2737
19	19:5387233:G:A	5387233	A	ADD	1536	-4.709	4.301	-13.14	3.72	-1.095	0.2737
19	19:45373565:G:A	45373565	A	ADD	1536	6.563	5.994	-5.184	18.31	1.095	0.2737
1	1:199623013:G:A	199623013	A	ADD	1536	-7.816	7.14	-21.81	6.178	-1.095	0.2738
1	1:215102422:G:A	215102422	A	ADD	1536	5.843	5.337	-4.617	16.3	1.095	0.2738
1	1:246428292:A:G	246428292	A	ADD	1536	-4.616	4.217	-12.88	3.649	-1.095	0.2738
1	1:246428801:A:T	246428801	A	ADD	1536	-4.616	4.217	-12.88	3.649	-1.095	0.2738
2	2:7175132:G:A	7175132	A	ADD	1536	-6.078	5.553	-16.96	4.805	-1.095	0.2738
2	2:7177053:G:A	7177053	A	ADD	1536	-6.078	5.553	-16.96	4.805	-1.095	0.2738
2	2:35973963:T:C	35973963	C	ADD	1536	-5.634	5.146	-15.72	4.452	-1.095	0.2738
2	2:69090797:T:C	69090797	C	ADD	1536	-7.473	6.826	-20.85	5.905	-1.095	0.2738
2	2:119556453:T:A	119556453	A	ADD	1536	7.926	7.24	-6.264	22.12	1.095	0.2738
2	2:149340723:G:A	149340723	A	ADD	1536	6.452	5.893	-5.098	18	1.095	0.2738
3	3:5911337:A:C	5911337	C	ADD	1536	-9.05	8.267	-25.25	7.152	-1.095	0.2738
3	3:33081498:T:C	33081498	C	ADD	1536	-9.648	8.813	-26.92	7.626	-1.095	0.2738
3	3:157085765:T:C	157085765	C	ADD	1536	4.851	4.431	-3.834	13.54	1.095	0.2738
3	3:157087930:A:G	157087930	G	ADD	1536	4.851	4.431	-3.834	13.54	1.095	0.2738
3	3:157088872:A:G	157088872	G	ADD	1536	4.851	4.431	-3.834	13.54	1.095	0.2738
4	4:23529896:A:G	23529896	G	ADD	1536	-5.591	5.107	-15.6	4.419	-1.095	0.2738
4	4:58486189:A:T	58486189	T	ADD	1536	-5.309	4.85	-14.81	4.196	-1.095	0.2738
4	4:58486291:A:G	58486291	G	ADD	1536	-5.309	4.85	-14.81	4.196	-1.095	0.2738
4	4:58486313:T:C	58486313	C	ADD	1536	-5.309	4.85	-14.81	4.196	-1.095	0.2738
4	4:58486634:A:G	58486634	G	ADD	1536	-5.309	4.85	-14.81	4.196	-1.095	0.2738
4	4:58486766:C:A	58486766	A	ADD	1536	-5.309	4.85	-14.81	4.196	-1.095	0.2738
4	4:58486946:C:T	58486946	T	ADD	1536	-5.309	4.85	-14.81	4.196	-1.095	0.2738
4	4:58487128:C:G	58487128	G	ADD	1536	-5.309	4.85	-14.81	4.196	-1.095	0.2738
4	4:58487129:A:G	58487129	G	ADD	1536	-5.309	4.85	-14.81	4.196	-1.095	0.2738
4	4:58487131:G:C	58487131	C	ADD	1536	-5.309	4.85	-14.81	4.196	-1.095	0.2738
4	4:58487626:A:G	58487626	G	ADD	1536	-5.309	4.85	-14.81	4.196	-1.095	0.2738
4	4:58487658:G:A	58487658	A	ADD	1536	-5.309	4.85	-14.81	4.196	-1.095	0.2738
4	4:58487669:C:T	58487669	T	ADD	1536	-5.309	4.85	-14.81	4.196	-1.095	0.2738
4	4:58487722:T:G	58487722	G	ADD	1536	-5.309	4.85	-14.81	4.196	-1.095	0.2738
4	4:58487737:T:C	58487737	C	ADD	1536	-5.309	4.85	-14.81	4.196	-1.095	0.2738
4	4:58487827:A:G	58487827	G	ADD	1536	-5.309	4.85	-14.81	4.196	-1.095	0.2738
4	4:58487916:T:C	58487916	C	ADD	1536	-5.309	4.85	-14.81	4.196	-1.095	0.2738
4	4:58488240:G:C	58488240	C	ADD	1536	-5.309	4.85	-14.81	4.196	-1.095	0.2738
4	4:58488299:C:T	58488299	T	ADD	1536	-5.309	4.85	-14.81	4.196	-1.095	0.2738
4	4:58488458:C:T	58488458	T	ADD	1536	-5.309	4.85	-14.81	4.196	-1.095	0.2738
4	4:58488578:T:C	58488578	C	ADD	1536	-5.309	4.85	-14.81	4.196	-1.095	0.2738
4	4:58488788:G:C	58488788	C	ADD	1536	-5.309	4.85	-14.81	4.196	-1.095	0.2738
4	4:58488827:G:C	58488827	C	ADD	1536	-5.309	4.85	-14.81	4.196	-1.095	0.2738
4	4:58488869:T:A	58488869	A	ADD	1536	-5.309	4.85	-14.81	4.196	-1.095	0.2738
4	4:58488901:A:G	58488901	G	ADD	1536	-5.309	4.85	-14.81	4.196	-1.095	0.2738
4	4:58488985:T:G	58488985	G	ADD	1536	-5.309	4.85	-14.81	4.196	-1.095	0.2738
4	4:58489031:A:G	58489031	G	ADD	1536	-5.309	4.85	-14.81	4.196	-1.095	0.2738
4	4:58489047:C:G	58489047	G	ADD	1536	-5.309	4.85	-14.81	4.196	-1.095	0.2738
4	4:58489197:A:T	58489197	T	ADD	1536	-5.309	4.85	-14.81	4.196	-1.095	0.2738
4	4:58489355:A:T	58489355	T	ADD	1536	-5.309	4.85	-14.81	4.196	-1.095	0.2738
4	4:58489381:A:G	58489381	G	ADD	1536	-5.309	4.85	-14.81	4.196	-1.095	0.2738
4	4:58489454:G:C	58489454	C	ADD	1536	-5.309	4.85	-14.81	4.196	-1.095	0.2738
4	4:58489633:C:G	58489633	G	ADD	1536	-5.309	4.85	-14.81	4.196	-1.095	0.2738
4	4:58489640:C:T	58489640	T	ADD	1536	-5.309	4.85	-14.81	4.196	-1.095	0.2738
4	4:58489967:T:A	58489967	A	ADD	1536	-5.309	4.85	-14.81	4.196	-1.095	0.2738
4	4:58490063:G:T	58490063	T	ADD	1536	-5.309	4.85	-14.81	4.196	-1.095	0.2738
4	4:58490124:T:C	58490124	C	ADD	1536	-5.309	4.85	-14.81	4.196	-1.095	0.2738
4	4:58490181:G:A	58490181	A	ADD	1536	-5.309	4.85	-14.81	4.196	-1.095	0.2738
4	4:58490236:C:T	58490236	T	ADD	1536	-5.309	4.85	-14.81	4.196	-1.095	0.2738
4	4:58490367:A:C	58490367	C	ADD	1536	-5.309	4.85	-14.81	4.196	-1.095	0.2738
4	4:58490508:C:A	58490508	A	ADD	1536	-5.309	4.85	-14.81	4.196	-1.095	0.2738
4	4:58490929:T:A	58490929	A	ADD	1536	-5.309	4.85	-14.81	4.196	-1.095	0.2738
4	4:58490984:C:T	58490984	T	ADD	1536	-5.309	4.85	-14.81	4.196	-1.095	0.2738
4	4:58491047:T:A	58491047	A	ADD	1536	-5.309	4.85	-14.81	4.196	-1.095	0.2738
4	4:58491082:A:G	58491082	G	ADD	1536	-5.309	4.85	-14.81	4.196	-1.095	0.2738
4	4:58491085:A:G	58491085	G	ADD	1536	-5.309	4.85	-14.81	4.196	-1.095	0.2738
4	4:58491111:G:C	58491111	C	ADD	1536	-5.309	4.85	-14.81	4.196	-1.095	0.2738
4	4:58491317:A:C	58491317	C	ADD	1536	-5.309	4.85	-14.81	4.196	-1.095	0.2738
4	4:58491351:G:A	58491351	A	ADD	1536	-5.309	4.85	-14.81	4.196	-1.095	0.2738
4	4:58491608:C:T	58491608	T	ADD	1536	-5.309	4.85	-14.81	4.196	-1.095	0.2738
4	4:58491785:C:T	58491785	T	ADD	1536	-5.309	4.85	-14.81	4.196	-1.095	0.2738
4	4:58491838:A:G	58491838	G	ADD	1536	-5.309	4.85	-14.81	4.196	-1.095	0.2738
4	4:58491861:G:C	58491861	C	ADD	1536	-5.309	4.85	-14.81	4.196	-1.095	0.2738
4	4:58492154:G:T	58492154	T	ADD	1536	-5.309	4.85	-14.81	4.196	-1.095	0.2738
4	4:58492413:A:T	58492413	T	ADD	1536	-5.309	4.85	-14.81	4.196	-1.095	0.2738
4	4:58492660:C:T	58492660	T	ADD	1536	-5.309	4.85	-14.81	4.196	-1.095	0.2738
4	4:58492706:T:A	58492706	A	ADD	1536	-5.309	4.85	-14.81	4.196	-1.095	0.2738
4	4:58492714:A:T	58492714	T	ADD	1536	-5.309	4.85	-14.81	4.196	-1.095	0.2738
4	4:58492783:G:A	58492783	A	ADD	1536	-5.309	4.85	-14.81	4.196	-1.095	0.2738
4	4:58492872:T:C	58492872	C	ADD	1536	-5.309	4.85	-14.81	4.196	-1.095	0.2738
4	4:58492901:A:G	58492901	G	ADD	1536	-5.309	4.85	-14.81	4.196	-1.095	0.2738
4	4:58493022:G:T	58493022	T	ADD	1536	-5.309	4.85	-14.81	4.196	-1.095	0.2738
4	4:58493037:A:C	58493037	C	ADD	1536	-5.309	4.85	-14.81	4.196	-1.095	0.2738
4	4:58493222:T:C	58493222	C	ADD	1536	-5.309	4.85	-14.81	4.196	-1.095	0.2738
4	4:58493375:T:C	58493375	C	ADD	1536	-5.309	4.85	-14.81	4.196	-1.095	0.2738
4	4:58494356:T:C	58494356	C	ADD	1536	-5.309	4.85	-14.81	4.196	-1.095	0.2738
4	4:58494484:A:G	58494484	G	ADD	1536	-5.309	4.85	-14.81	4.196	-1.095	0.2738
4	4:58494643:A:G	58494643	G	ADD	1536	-5.309	4.85	-14.81	4.196	-1.095	0.2738
4	4:58494797:A:G	58494797	G	ADD	1536	-5.309	4.85	-14.81	4.196	-1.095	0.2738
4	4:58494882:T:C	58494882	C	ADD	1536	-5.309	4.85	-14.81	4.196	-1.095	0.2738
4	4:58495363:A:G	58495363	G	ADD	1536	-5.309	4.85	-14.81	4.196	-1.095	0.2738
4	4:58495572:C:G	58495572	G	ADD	1536	-5.309	4.85	-14.81	4.196	-1.095	0.2738
4	4:58495634:A:G	58495634	G	ADD	1536	-5.309	4.85	-14.81	4.196	-1.095	0.2738
4	4:88784011:C:T	88784011	T	ADD	1536	-5.103	4.661	-14.24	4.033	-1.095	0.2738
4	4:95982863:C:G	95982863	G	ADD	1536	-4.626	4.226	-12.91	3.657	-1.095	0.2738
5	5:39715100:T:G	39715100	G	ADD	1536	-8.106	7.405	-22.62	6.408	-1.095	0.2738
5	5:158705370:A:G	158705370	G	ADD	1536	-9.454	8.636	-26.38	7.473	-1.095	0.2738
5	5:158722094:A:G	158722094	G	ADD	1536	-9.454	8.636	-26.38	7.473	-1.095	0.2738
5	5:158726535:G:T	158726535	T	ADD	1536	-9.454	8.636	-26.38	7.473	-1.095	0.2738
5	5:165728244:A:G	165728244	G	ADD	1536	-4.642	4.24	-12.95	3.669	-1.095	0.2738
5	5:165728254:A:T	165728254	T	ADD	1536	-4.642	4.24	-12.95	3.669	-1.095	0.2738
5	5:169356779:A:G	169356779	A	ADD	1536	4.704	4.297	-3.717	13.13	1.095	0.2738
5	5:169356910:G:A	169356910	G	ADD	1536	4.704	4.297	-3.717	13.13	1.095	0.2738
5	5:169356966:A:G	169356966	A	ADD	1536	4.704	4.297	-3.717	13.13	1.095	0.2738
6	6:30234494:T:C	30234494	C	ADD	1536	5.096	4.656	-4.029	14.22	1.095	0.2738
6	6:31165218:C:T	31165218	T	ADD	1536	8.043	7.347	-6.357	22.44	1.095	0.2738
6	6:32285596:G:A	32285596	A	ADD	1536	-9.244	8.444	-25.79	7.306	-1.095	0.2738
6	6:32288238:T:G	32288238	G	ADD	1536	-9.244	8.444	-25.79	7.306	-1.095	0.2738
6	6:32291407:G:C	32291407	C	ADD	1536	-9.244	8.444	-25.79	7.306	-1.095	0.2738
6	6:32291955:T:C	32291955	C	ADD	1536	-9.244	8.444	-25.79	7.306	-1.095	0.2738
6	6:39782279:T:G	39782279	T	ADD	1536	4.674	4.27	-3.695	13.04	1.095	0.2738
6	6:41717705:G:A	41717705	A	ADD	1536	-9.163	8.369	-25.57	7.241	-1.095	0.2738
6	6:98023766:C:T	98023766	T	ADD	1536	-5.944	5.43	-16.59	4.698	-1.095	0.2738
6	6:98025180:A:C	98025180	C	ADD	1536	-5.944	5.43	-16.59	4.698	-1.095	0.2738
6	6:98031925:C:T	98031925	T	ADD	1536	-5.944	5.43	-16.59	4.698	-1.095	0.2738
6	6:98032728:C:T	98032728	T	ADD	1536	-5.944	5.43	-16.59	4.698	-1.095	0.2738
7	7:16943785:A:G	16943785	G	ADD	1536	-5.202	4.752	-14.52	4.111	-1.095	0.2738
7	7:21581561:A:G	21581561	G	ADD	1536	5.118	4.675	-4.045	14.28	1.095	0.2738
7	7:21581607:C:G	21581607	G	ADD	1536	5.118	4.675	-4.045	14.28	1.095	0.2738
7	7:21581723:G:A	21581723	A	ADD	1536	5.118	4.675	-4.045	14.28	1.095	0.2738
7	7:23948114:C:T	23948114	T	ADD	1536	9.554	8.727	-7.55	26.66	1.095	0.2738
7	7:146590038:G:A	146590038	G	ADD	1536	5.122	4.679	-4.049	14.29	1.095	0.2738
8	8:27147939:G:A	27147939	A	ADD	1536	-5.595	5.111	-15.61	4.423	-1.095	0.2738
8	8:126268020:A:G	126268020	G	ADD	1536	-6.479	5.919	-18.08	5.122	-1.095	0.2738
8	8:143356764:T:C	143356764	C	ADD	1536	4.928	4.502	-3.895	13.75	1.095	0.2738
9	9:30907219:G:A	30907219	A	ADD	1536	-4.688	4.282	-13.08	3.705	-1.095	0.2738
9	9:30907279:G:A	30907279	A	ADD	1536	-4.688	4.282	-13.08	3.705	-1.095	0.2738
9	9:30907320:T:C	30907320	C	ADD	1536	-4.688	4.282	-13.08	3.705	-1.095	0.2738
9	9:30907657:C:T	30907657	T	ADD	1536	-4.688	4.282	-13.08	3.705	-1.095	0.2738
9	9:30907950:C:T	30907950	T	ADD	1536	-4.688	4.282	-13.08	3.705	-1.095	0.2738
9	9:30907980:A:G	30907980	G	ADD	1536	-4.688	4.282	-13.08	3.705	-1.095	0.2738
9	9:30908177:T:G	30908177	G	ADD	1536	-4.688	4.282	-13.08	3.705	-1.095	0.2738
9	9:30910779:T:C	30910779	C	ADD	1536	-4.688	4.282	-13.08	3.705	-1.095	0.2738
9	9:30915170:A:G	30915170	G	ADD	1536	-4.688	4.282	-13.08	3.705	-1.095	0.2738
9	9:30918764:G:A	30918764	A	ADD	1536	-4.688	4.282	-13.08	3.705	-1.095	0.2738
13	13:104840068:A:G	104840068	A	ADD	1536	7.866	7.186	-6.218	21.95	1.095	0.2738
14	14:57466965:A:G	57466965	G	ADD	1536	-9.199	8.402	-25.67	7.269	-1.095	0.2738
14	14:57467623:T:C	57467623	C	ADD	1536	-9.199	8.402	-25.67	7.269	-1.095	0.2738
14	14:57467629:A:G	57467629	G	ADD	1536	-9.199	8.402	-25.67	7.269	-1.095	0.2738
14	14:57469304:G:A	57469304	A	ADD	1536	-9.199	8.402	-25.67	7.269	-1.095	0.2738
14	14:57469451:G:C	57469451	C	ADD	1536	-9.199	8.402	-25.67	7.269	-1.095	0.2738
14	14:57469987:A:T	57469987	T	ADD	1536	-9.199	8.402	-25.67	7.269	-1.095	0.2738
14	14:57471722:A:T	57471722	T	ADD	1536	-9.199	8.402	-25.67	7.269	-1.095	0.2738
15	15:45418610:C:T	45418610	T	ADD	1536	7.32	6.686	-5.784	20.42	1.095	0.2738
18	18:64907631:A:G	64907631	G	ADD	1536	-5.203	4.753	-14.52	4.112	-1.095	0.2738
18	18:65709017:A:C	65709017	C	ADD	1536	-5.339	4.876	-14.9	4.219	-1.095	0.2738
18	18:69047659:T:G	69047659	G	ADD	1536	4.651	4.249	-3.676	12.98	1.095	0.2738
20	20:39621794:G:A	39621794	A	ADD	1536	-5.477	5.003	-15.28	4.328	-1.095	0.2738
20	20:39622873:C:T	39622873	T	ADD	1536	-5.477	5.003	-15.28	4.328	-1.095	0.2738
20	20:39623724:T:C	39623724	C	ADD	1536	-5.477	5.003	-15.28	4.328	-1.095	0.2738
20	20:39624363:T:C	39624363	C	ADD	1536	-5.477	5.003	-15.28	4.328	-1.095	0.2738
20	20:39624469:C:T	39624469	T	ADD	1536	-5.477	5.003	-15.28	4.328	-1.095	0.2738
20	20:39624764:A:G	39624764	G	ADD	1536	-5.477	5.003	-15.28	4.328	-1.095	0.2738
20	20:46434083:A:G	46434083	A	ADD	1536	8.419	7.689	-6.652	23.49	1.095	0.2738
1	1:31070524:C:T	31070524	T	ADD	1536	6.606	6.035	-5.223	18.43	1.095	0.2739
1	1:34457547:T:A	34457547	A	ADD	1536	-4.66	4.258	-13	3.685	-1.095	0.2739
1	1:34459847:C:G	34459847	G	ADD	1536	-4.66	4.258	-13	3.685	-1.095	0.2739
1	1:162847006:C:A	162847006	A	ADD	1536	7.769	7.098	-6.144	21.68	1.094	0.2739
2	2:3062238:G:A	3062238	G	ADD	1536	-4.694	4.288	-13.1	3.711	-1.095	0.2739
2	2:35263096:G:A	35263096	A	ADD	1536	-6.055	5.533	-16.9	4.789	-1.094	0.2739
2	2:35264142:C:G	35264142	G	ADD	1536	-6.055	5.533	-16.9	4.789	-1.094	0.2739
2	2:35288641:T:C	35288641	C	ADD	1536	-6.055	5.533	-16.9	4.789	-1.094	0.2739
2	2:51254478:G:A	51254478	A	ADD	1536	6.364	5.815	-5.033	17.76	1.094	0.2739
2	2:51255832:T:G	51255832	G	ADD	1536	6.364	5.815	-5.033	17.76	1.094	0.2739
2	2:51406371:A:G	51406371	A	ADD	1536	4.617	4.218	-3.65	12.88	1.095	0.2739
2	2:191537143:T:C	191537143	C	ADD	1536	-4.913	4.488	-13.71	3.884	-1.095	0.2739
2	2:226004087:G:A	226004087	A	ADD	1536	6.729	6.148	-5.321	18.78	1.095	0.2739
3	3:30014737:G:A	30014737	A	ADD	1536	6.124	5.595	-4.842	17.09	1.094	0.2739
3	3:153437261:A:G	153437261	A	ADD	1536	4.814	4.398	-3.806	13.43	1.095	0.2739
3	3:182043146:T:G	182043146	G	ADD	1536	-8.523	7.787	-23.78	6.739	-1.095	0.2739
3	3:194592225:T:C	194592225	C	ADD	1536	7.811	7.137	-6.176	21.8	1.095	0.2739
4	4:48219341:G:A	48219341	A	ADD	1536	-4.648	4.247	-12.97	3.675	-1.095	0.2739
4	4:190005797:T:C	190005797	C	ADD	1536	7.739	7.071	-6.119	21.6	1.095	0.2739
4	4:190006329:T:A	190006329	A	ADD	1536	7.739	7.071	-6.119	21.6	1.095	0.2739
5	5:23051852:T:A	23051852	A	ADD	1536	-5.522	5.044	-15.41	4.365	-1.095	0.2739
5	5:96097895:T:G	96097895	G	ADD	1536	-4.722	4.315	-13.18	3.734	-1.094	0.2739
5	5:96098214:G:A	96098214	A	ADD	1536	-4.722	4.315	-13.18	3.734	-1.094	0.2739
5	5:127562880:G:A	127562880	A	ADD	1536	-4.847	4.428	-13.53	3.832	-1.095	0.2739
5	5:157045077:C:T	157045077	T	ADD	1536	7.366	6.729	-5.824	20.56	1.095	0.2739
5	5:164878960:T:A	164878960	A	ADD	1536	-6.715	6.134	-18.74	5.309	-1.095	0.2739
6	6:16198871:T:G	16198871	T	ADD	1536	-5.366	4.904	-14.98	4.244	-1.094	0.2739
6	6:73557445:G:C	73557445	C	ADD	1536	6.761	6.177	-5.345	18.87	1.095	0.2739
6	6:73559563:T:C	73559563	C	ADD	1536	6.761	6.177	-5.345	18.87	1.095	0.2739
6	6:165384495:A:G	165384495	G	ADD	1536	-7.44	6.797	-20.76	5.882	-1.095	0.2739
7	7:33184127:G:T	33184127	T	ADD	1536	-6.504	5.941	-18.15	5.141	-1.095	0.2739
8	8:137156450:A:G	137156450	G	ADD	1536	-9.193	8.4	-25.66	7.27	-1.094	0.2739
10	10:15251668:A:G	15251668	G	ADD	1536	5.078	4.64	-4.015	14.17	1.095	0.2739
10	10:76703006:A:G	76703006	G	ADD	1536	6.205	5.67	-4.907	17.32	1.094	0.2739
10	10:76714614:G:C	76714614	C	ADD	1536	6.205	5.67	-4.907	17.32	1.094	0.2739
10	10:126263032:C:T	126263032	T	ADD	1536	6.295	5.751	-4.978	17.57	1.094	0.2739
10	10:129261843:G:C	129261843	C	ADD	1536	4.702	4.296	-3.717	13.12	1.095	0.2739
11	11:4544451:C:G	4544451	G	ADD	1536	4.993	4.562	-3.949	13.94	1.094	0.2739
11	11:36130939:G:A	36130939	A	ADD	1536	6.429	5.873	-5.082	17.94	1.095	0.2739
11	11:106917046:C:A	106917046	C	ADD	1536	4.773	4.361	-3.774	13.32	1.095	0.2739
12	12:26163029:C:A	26163029	A	ADD	1536	5.395	4.929	-4.265	15.05	1.095	0.2739
12	12:30765393:A:T	30765393	T	ADD	1536	-7.916	7.232	-22.09	6.259	-1.095	0.2739
12	12:30768206:C:T	30768206	T	ADD	1536	-7.916	7.232	-22.09	6.259	-1.095	0.2739
12	12:30770140:T:C	30770140	C	ADD	1536	-7.916	7.232	-22.09	6.259	-1.095	0.2739
12	12:30770770:T:A	30770770	A	ADD	1536	-7.916	7.232	-22.09	6.259	-1.095	0.2739
12	12:30772302:T:C	30772302	C	ADD	1536	-7.916	7.232	-22.09	6.259	-1.095	0.2739
12	12:30778442:T:C	30778442	C	ADD	1536	-7.916	7.232	-22.09	6.259	-1.095	0.2739
12	12:30782319:G:T	30782319	T	ADD	1536	-7.916	7.232	-22.09	6.259	-1.095	0.2739
12	12:30782322:A:G	30782322	G	ADD	1536	-7.916	7.232	-22.09	6.259	-1.095	0.2739
12	12:30783316:A:T	30783316	T	ADD	1536	-7.916	7.232	-22.09	6.259	-1.095	0.2739
12	12:30788531:G:T	30788531	T	ADD	1536	-7.916	7.232	-22.09	6.259	-1.095	0.2739
12	12:30793055:T:A	30793055	A	ADD	1536	-7.916	7.232	-22.09	6.259	-1.095	0.2739
12	12:30806476:A:G	30806476	G	ADD	1536	-7.916	7.232	-22.09	6.259	-1.095	0.2739
12	12:30810435:A:C	30810435	C	ADD	1536	-7.916	7.232	-22.09	6.259	-1.095	0.2739
12	12:30811893:C:T	30811893	T	ADD	1536	-7.916	7.232	-22.09	6.259	-1.095	0.2739
12	12:30812798:A:C	30812798	C	ADD	1536	-7.916	7.232	-22.09	6.259	-1.095	0.2739
12	12:30814964:A:T	30814964	T	ADD	1536	-7.916	7.232	-22.09	6.259	-1.095	0.2739
12	12:30820855:A:C	30820855	C	ADD	1536	-7.916	7.232	-22.09	6.259	-1.095	0.2739
12	12:30825012:T:A	30825012	A	ADD	1536	-7.916	7.232	-22.09	6.259	-1.095	0.2739
12	12:30828710:G:A	30828710	A	ADD	1536	-7.916	7.232	-22.09	6.259	-1.095	0.2739
12	12:30832686:A:T	30832686	T	ADD	1536	-7.916	7.232	-22.09	6.259	-1.095	0.2739
12	12:30837768:T:A	30837768	A	ADD	1536	-7.916	7.232	-22.09	6.259	-1.095	0.2739
12	12:30837769:T:A	30837769	A	ADD	1536	-7.916	7.232	-22.09	6.259	-1.095	0.2739
12	12:47502963:A:G	47502963	G	ADD	1536	-7.386	6.748	-20.61	5.84	-1.095	0.2739
12	12:103913955:A:G	103913955	G	ADD	1536	-6.142	5.611	-17.14	4.856	-1.095	0.2739
12	12:105356456:T:C	105356456	C	ADD	1536	5.921	5.41	-4.682	16.52	1.094	0.2739
12	12:105356541:C:T	105356541	T	ADD	1536	5.921	5.41	-4.682	16.52	1.094	0.2739
12	12:105356603:T:C	105356603	C	ADD	1536	5.921	5.41	-4.682	16.52	1.094	0.2739
12	12:105356612:A:G	105356612	G	ADD	1536	5.921	5.41	-4.682	16.52	1.094	0.2739
13	13:23864004:T:C	23864004	C	ADD	1536	-4.982	4.552	-13.9	3.939	-1.094	0.2739
13	13:24144341:T:C	24144341	C	ADD	1536	-5.145	4.701	-14.36	4.069	-1.094	0.2739
13	13:44500908:A:T	44500908	T	ADD	1536	5.608	5.124	-4.435	15.65	1.094	0.2739
13	13:54314562:T:C	54314562	C	ADD	1536	8.205	7.496	-6.487	22.9	1.095	0.2739
13	13:83827861:A:C	83827861	C	ADD	1536	-6.332	5.786	-17.67	5.008	-1.094	0.2739
13	13:101235652:C:T	101235652	T	ADD	1536	-6.45	5.893	-18	5.101	-1.094	0.2739
14	14:24686646:C:T	24686646	T	ADD	1536	-5.997	5.479	-16.73	4.741	-1.095	0.2739
14	14:40292742:C:T	40292742	T	ADD	1536	-6.29	5.747	-17.55	4.973	-1.095	0.2739
14	14:83760850:C:T	83760850	T	ADD	1536	6.109	5.582	-4.83	17.05	1.095	0.2739
14	14:89422861:C:G	89422861	G	ADD	1536	6.22	5.683	-4.918	17.36	1.095	0.2739
15	15:101254053:G:A	101254053	G	ADD	1536	-4.802	4.387	-13.4	3.796	-1.095	0.2739
16	16:87680154:A:C	87680154	A	ADD	1536	-5.098	4.658	-14.23	4.03	-1.095	0.2739
17	17:11281845:A:G	11281845	G	ADD	1536	-8.097	7.398	-22.6	6.404	-1.094	0.2739
17	17:75674044:C:T	75674044	T	ADD	1536	5.766	5.268	-4.56	16.09	1.094	0.2739
18	18:70207943:C:T	70207943	C	ADD	1536	-4.693	4.287	-13.1	3.71	-1.095	0.2739
18	18:70208546:C:G	70208546	C	ADD	1536	-4.693	4.287	-13.1	3.71	-1.095	0.2739
18	18:70209638:C:T	70209638	C	ADD	1536	-4.693	4.287	-13.1	3.71	-1.095	0.2739
18	18:70209749:C:A	70209749	C	ADD	1536	-4.693	4.287	-13.1	3.71	-1.095	0.2739
18	18:70209892:G:A	70209892	G	ADD	1536	-4.693	4.287	-13.1	3.71	-1.095	0.2739
21	21:36508295:A:C	36508295	C	ADD	1536	-8.976	8.201	-25.05	7.097	-1.095	0.2739
1	1:12062205:A:G	12062205	A	ADD	1536	4.816	4.401	-3.81	13.44	1.094	0.274
1	1:55052425:C:T	55052425	T	ADD	1536	-4.81	4.395	-13.42	3.804	-1.094	0.274
1	1:58456223:T:G	58456223	G	ADD	1536	-9.892	9.04	-27.61	7.826	-1.094	0.274
1	1:61166928:A:T	61166928	T	ADD	1536	-4.767	4.356	-13.31	3.771	-1.094	0.274
1	1:81958181:A:G	81958181	G	ADD	1536	5.201	4.752	-4.114	14.52	1.094	0.274
2	2:3468918:A:G	3468918	G	ADD	1536	8.326	7.609	-6.587	23.24	1.094	0.274
2	2:5614193:A:C	5614193	C	ADD	1536	-7.405	6.767	-20.67	5.858	-1.094	0.274
2	2:12248484:T:C	12248484	C	ADD	1536	-5.142	4.699	-14.35	4.068	-1.094	0.274
2	2:12248849:T:C	12248849	C	ADD	1536	-5.142	4.699	-14.35	4.068	-1.094	0.274
2	2:47564034:G:A	47564034	G	ADD	1536	-4.963	4.536	-13.85	3.927	-1.094	0.274
2	2:49070423:C:T	49070423	T	ADD	1536	6.044	5.524	-4.782	16.87	1.094	0.274
2	2:49070715:T:C	49070715	C	ADD	1536	6.044	5.524	-4.782	16.87	1.094	0.274
3	3:29508533:G:A	29508533	A	ADD	1536	-5.392	4.927	-15.05	4.265	-1.094	0.274
3	3:66745825:G:T	66745825	T	ADD	1536	5.365	4.903	-4.245	14.98	1.094	0.274
3	3:66745826:C:T	66745826	T	ADD	1536	5.365	4.903	-4.245	14.98	1.094	0.274
3	3:66745995:T:A	66745995	A	ADD	1536	5.365	4.903	-4.245	14.98	1.094	0.274
3	3:116731226:G:A	116731226	A	ADD	1536	-4.645	4.245	-12.97	3.675	-1.094	0.274
3	3:118455858:G:A	118455858	A	ADD	1536	7.658	6.999	-6.059	21.38	1.094	0.274
4	4:58485935:C:T	58485935	T	ADD	1536	-5.308	4.85	-14.81	4.198	-1.094	0.274
4	4:58485958:A:G	58485958	G	ADD	1536	-5.308	4.85	-14.81	4.198	-1.094	0.274
4	4:58485999:T:C	58485999	C	ADD	1536	-5.308	4.85	-14.81	4.198	-1.094	0.274
4	4:58486088:G:A	58486088	A	ADD	1536	-5.308	4.85	-14.81	4.198	-1.094	0.274
4	4:58486115:A:G	58486115	G	ADD	1536	-5.308	4.85	-14.81	4.198	-1.094	0.274
4	4:58493052:G:T	58493052	T	ADD	1536	-5.308	4.85	-14.81	4.198	-1.094	0.274
4	4:58493079:G:A	58493079	A	ADD	1536	-5.308	4.85	-14.81	4.198	-1.094	0.274
4	4:58493275:A:G	58493275	G	ADD	1536	-5.308	4.85	-14.81	4.198	-1.094	0.274
4	4:58493338:A:G	58493338	G	ADD	1536	-5.308	4.85	-14.81	4.198	-1.094	0.274
4	4:58495595:G:T	58495595	T	ADD	1536	-5.308	4.85	-14.81	4.198	-1.094	0.274
4	4:158981263:C:G	158981263	G	ADD	1536	-6.054	5.533	-16.9	4.79	-1.094	0.274
4	4:158984525:A:G	158984525	G	ADD	1536	-6.054	5.533	-16.9	4.79	-1.094	0.274
4	4:158989756:C:G	158989756	G	ADD	1536	-6.054	5.533	-16.9	4.79	-1.094	0.274
4	4:158990341:G:A	158990341	A	ADD	1536	-6.054	5.533	-16.9	4.79	-1.094	0.274
4	4:158990436:G:A	158990436	A	ADD	1536	-6.054	5.533	-16.9	4.79	-1.094	0.274
4	4:158990446:G:A	158990446	A	ADD	1536	-6.054	5.533	-16.9	4.79	-1.094	0.274
4	4:158995463:C:A	158995463	A	ADD	1536	-6.054	5.533	-16.9	4.79	-1.094	0.274
4	4:159001742:A:G	159001742	G	ADD	1536	-6.054	5.533	-16.9	4.79	-1.094	0.274
4	4:173296633:C:A	173296633	A	ADD	1536	4.794	4.381	-3.792	13.38	1.094	0.274
4	4:173302360:A:G	173302360	G	ADD	1536	4.794	4.381	-3.792	13.38	1.094	0.274
4	4:173303260:A:G	173303260	G	ADD	1536	4.794	4.381	-3.792	13.38	1.094	0.274
4	4:173303688:T:C	173303688	C	ADD	1536	4.794	4.381	-3.792	13.38	1.094	0.274
4	4:173303689:C:T	173303689	T	ADD	1536	4.794	4.381	-3.792	13.38	1.094	0.274
4	4:173309194:C:T	173309194	T	ADD	1536	4.794	4.381	-3.792	13.38	1.094	0.274
4	4:173311249:A:G	173311249	G	ADD	1536	4.794	4.381	-3.792	13.38	1.094	0.274
4	4:181850417:C:A	181850417	A	ADD	1536	-5.581	5.1	-15.58	4.414	-1.094	0.274
5	5:127552589:G:A	127552589	A	ADD	1536	-4.869	4.45	-13.59	3.853	-1.094	0.274
5	5:127552590:G:A	127552590	A	ADD	1536	-4.869	4.45	-13.59	3.853	-1.094	0.274
5	5:127552723:T:A	127552723	A	ADD	1536	-4.869	4.45	-13.59	3.853	-1.094	0.274
5	5:127554486:A:G	127554486	G	ADD	1536	-4.869	4.45	-13.59	3.853	-1.094	0.274
5	5:127556698:C:A	127556698	A	ADD	1536	-4.869	4.45	-13.59	3.853	-1.094	0.274
5	5:129706639:G:A	129706639	A	ADD	1536	6.095	5.57	-4.821	17.01	1.094	0.274
6	6:31275663:C:A	31275663	A	ADD	1536	-6.96	6.36	-19.43	5.505	-1.094	0.274
6	6:97774827:G:A	97774827	A	ADD	1536	-4.689	4.286	-13.09	3.71	-1.094	0.274
6	6:100208624:A:G	100208624	G	ADD	1536	-4.731	4.323	-13.2	3.742	-1.094	0.274
6	6:100208793:C:T	100208793	T	ADD	1536	-4.731	4.323	-13.2	3.742	-1.094	0.274
6	6:104164561:T:A	104164561	A	ADD	1536	7.866	7.189	-6.223	21.96	1.094	0.274
6	6:145795187:C:T	145795187	T	ADD	1536	4.622	4.223	-3.656	12.9	1.094	0.274
6	6:145796167:T:C	145796167	C	ADD	1536	4.622	4.223	-3.656	12.9	1.094	0.274
6	6:145802833:A:G	145802833	A	ADD	1536	4.622	4.223	-3.656	12.9	1.094	0.274
6	6:145804822:G:A	145804822	G	ADD	1536	4.622	4.223	-3.656	12.9	1.094	0.274
7	7:31871117:C:T	31871117	T	ADD	1536	5.864	5.359	-4.639	16.37	1.094	0.274
7	7:33774440:A:C	33774440	A	ADD	1536	-4.895	4.473	-13.66	3.872	-1.094	0.274
7	7:39419783:T:G	39419783	G	ADD	1536	-4.617	4.219	-12.89	3.652	-1.094	0.274
7	7:105727907:G:A	105727907	A	ADD	1536	-5.354	4.893	-14.94	4.236	-1.094	0.274
8	8:15556834:A:T	15556834	T	ADD	1536	4.764	4.353	-3.768	13.3	1.094	0.274
8	8:18484608:A:T	18484608	T	ADD	1536	-7.612	6.956	-21.24	6.021	-1.094	0.274
8	8:52553976:C:T	52553976	T	ADD	1536	-5.256	4.803	-14.67	4.158	-1.094	0.274
8	8:70883360:A:G	70883360	G	ADD	1536	10.12	9.252	-8.009	28.26	1.094	0.274
9	9:1510848:G:A	1510848	A	ADD	1536	9.154	8.365	-7.241	25.55	1.094	0.274
9	9:1510881:A:G	1510881	G	ADD	1536	9.154	8.365	-7.241	25.55	1.094	0.274
9	9:1511184:C:T	1511184	T	ADD	1536	9.154	8.365	-7.241	25.55	1.094	0.274
9	9:1511413:C:T	1511413	T	ADD	1536	9.154	8.365	-7.241	25.55	1.094	0.274
9	9:1511868:G:C	1511868	C	ADD	1536	9.154	8.365	-7.241	25.55	1.094	0.274
9	9:1512390:C:T	1512390	T	ADD	1536	9.154	8.365	-7.241	25.55	1.094	0.274
9	9:1512416:T:C	1512416	C	ADD	1536	9.154	8.365	-7.241	25.55	1.094	0.274
9	9:1512519:A:G	1512519	G	ADD	1536	9.154	8.365	-7.241	25.55	1.094	0.274
9	9:1512748:C:T	1512748	T	ADD	1536	9.154	8.365	-7.241	25.55	1.094	0.274
9	9:1512936:A:G	1512936	G	ADD	1536	9.154	8.365	-7.241	25.55	1.094	0.274
9	9:1513092:T:C	1513092	C	ADD	1536	9.154	8.365	-7.241	25.55	1.094	0.274
9	9:1513192:G:T	1513192	T	ADD	1536	9.154	8.365	-7.241	25.55	1.094	0.274
9	9:5564748:A:C	5564748	C	ADD	1536	6.934	6.336	-5.485	19.35	1.094	0.274
10	10:2334742:G:T	2334742	T	ADD	1536	-4.674	4.271	-13.04	3.697	-1.094	0.274
11	11:56003589:G:A	56003589	A	ADD	1536	-6.569	6.003	-18.34	5.197	-1.094	0.274
11	11:100629702:G:A	100629702	A	ADD	1536	5.494	5.021	-4.347	15.33	1.094	0.274
11	11:132180510:A:G	132180510	A	ADD	1536	-8.092	7.395	-22.59	6.402	-1.094	0.274
12	12:30170762:T:A	30170762	A	ADD	1536	-5.116	4.675	-14.28	4.047	-1.094	0.274
12	12:30172287:A:C	30172287	C	ADD	1536	-5.116	4.675	-14.28	4.047	-1.094	0.274
12	12:42184396:C:T	42184396	T	ADD	1536	-5.88	5.373	-16.41	4.652	-1.094	0.274
12	12:42185875:G:A	42185875	A	ADD	1536	-5.88	5.373	-16.41	4.652	-1.094	0.274
12	12:111329227:G:A	111329227	A	ADD	1536	5.634	5.149	-4.458	15.73	1.094	0.274
14	14:62904500:T:A	62904500	T	ADD	1536	4.743	4.334	-3.751	13.24	1.094	0.274
14	14:62906714:A:T	62906714	A	ADD	1536	4.743	4.334	-3.751	13.24	1.094	0.274
14	14:68595629:A:G	68595629	G	ADD	1536	-8.032	7.34	-22.42	6.355	-1.094	0.274
15	15:40346650:C:A	40346650	C	ADD	1536	-4.884	4.464	-13.63	3.864	-1.094	0.274
16	16:57136083:T:C	57136083	T	ADD	1536	-5.247	4.795	-14.65	4.151	-1.094	0.274
18	18:23453098:C:T	23453098	T	ADD	1536	-5.401	4.936	-15.08	4.273	-1.094	0.274
20	20:16081619:A:G	16081619	G	ADD	1536	-6.254	5.715	-17.46	4.948	-1.094	0.274
20	20:16082412:T:C	16082412	C	ADD	1536	-6.254	5.715	-17.46	4.948	-1.094	0.274
20	20:16082463:T:A	16082463	A	ADD	1536	-6.254	5.715	-17.46	4.948	-1.094	0.274
20	20:16082520:G:A	16082520	A	ADD	1536	-6.254	5.715	-17.46	4.948	-1.094	0.274
20	20:30518568:G:A	30518568	A	ADD	1536	-6.138	5.609	-17.13	4.855	-1.094	0.274
1	1:204565665:A:C	204565665	C	ADD	1536	5.937	5.426	-4.698	16.57	1.094	0.2741
1	1:204566152:G:A	204566152	A	ADD	1536	5.937	5.426	-4.698	16.57	1.094	0.2741
1	1:210554623:T:A	210554623	A	ADD	1536	-4.62	4.222	-12.9	3.656	-1.094	0.2741
1	1:231022929:T:C	231022929	C	ADD	1536	-4.815	4.401	-13.44	3.811	-1.094	0.2741
2	2:20884546:A:C	20884546	C	ADD	1536	-4.627	4.229	-12.92	3.662	-1.094	0.2741
2	2:20884586:G:C	20884586	C	ADD	1536	-4.627	4.229	-12.92	3.662	-1.094	0.2741
2	2:51728163:C:T	51728163	T	ADD	1536	4.824	4.409	-3.818	13.47	1.094	0.2741
2	2:110440644:G:A	110440644	A	ADD	1536	-7.296	6.668	-20.36	5.773	-1.094	0.2741
4	4:88771325:T:G	88771325	G	ADD	1536	7.371	6.737	-5.834	20.58	1.094	0.2741
4	4:88771391:A:C	88771391	C	ADD	1536	7.371	6.737	-5.834	20.58	1.094	0.2741
4	4:131684852:T:C	131684852	C	ADD	1536	-8.398	7.676	-23.44	6.648	-1.094	0.2741
4	4:131687207:C:G	131687207	G	ADD	1536	-8.398	7.676	-23.44	6.648	-1.094	0.2741
4	4:131687413:C:T	131687413	T	ADD	1536	-8.398	7.676	-23.44	6.648	-1.094	0.2741
4	4:131687577:A:T	131687577	T	ADD	1536	-8.398	7.676	-23.44	6.648	-1.094	0.2741
4	4:131688983:C:T	131688983	T	ADD	1536	-8.398	7.676	-23.44	6.648	-1.094	0.2741
4	4:158566732:T:C	158566732	C	ADD	1536	-9.917	9.065	-27.68	7.849	-1.094	0.2741
5	5:131526190:A:G	131526190	A	ADD	1536	-5.471	5	-15.27	4.329	-1.094	0.2741
5	5:147293866:G:C	147293866	C	ADD	1536	-7.458	6.817	-20.82	5.903	-1.094	0.2741
5	5:169883026:A:C	169883026	C	ADD	1536	-4.659	4.259	-13.01	3.688	-1.094	0.2741
6	6:27724986:T:A	27724986	A	ADD	1536	-5.567	5.088	-15.54	4.406	-1.094	0.2741
6	6:32955976:A:G	32955976	G	ADD	1536	-6.049	5.529	-16.89	4.788	-1.094	0.2741
6	6:120960063:G:A	120960063	A	ADD	1536	7.159	6.543	-5.665	19.98	1.094	0.2741
6	6:120965023:T:C	120965023	C	ADD	1536	7.159	6.543	-5.665	19.98	1.094	0.2741
6	6:120969870:G:A	120969870	A	ADD	1536	7.159	6.543	-5.665	19.98	1.094	0.2741
6	6:136000025:T:C	136000025	C	ADD	1536	-4.733	4.326	-13.21	3.746	-1.094	0.2741
6	6:136008608:A:G	136008608	G	ADD	1536	-4.733	4.326	-13.21	3.746	-1.094	0.2741
6	6:136011864:A:G	136011864	G	ADD	1536	-4.733	4.326	-13.21	3.746	-1.094	0.2741
6	6:147252962:A:C	147252962	C	ADD	1536	-4.816	4.402	-13.44	3.811	-1.094	0.2741
7	7:7060257:G:A	7060257	G	ADD	1536	7.659	7	-6.061	21.38	1.094	0.2741
7	7:19576460:A:G	19576460	G	ADD	1536	-5.756	5.261	-16.07	4.556	-1.094	0.2741
7	7:156828806:C:T	156828806	T	ADD	1536	-4.696	4.293	-13.11	3.717	-1.094	0.2741
8	8:4275735:A:C	4275735	C	ADD	1536	-5.504	5.031	-15.36	4.356	-1.094	0.2741
8	8:105154415:C:T	105154415	T	ADD	1536	-6.545	5.983	-18.27	5.181	-1.094	0.2741
8	8:115987275:C:T	115987275	T	ADD	1536	4.97	4.543	-3.934	13.87	1.094	0.2741
8	8:137464965:G:A	137464965	A	ADD	1536	5.927	5.417	-4.69	16.54	1.094	0.2741
9	9:92273856:A:T	92273856	T	ADD	1536	-5.746	5.253	-16.04	4.549	-1.094	0.2741
9	9:92274050:G:A	92274050	A	ADD	1536	-5.746	5.253	-16.04	4.549	-1.094	0.2741
9	9:92274967:G:T	92274967	T	ADD	1536	-5.746	5.253	-16.04	4.549	-1.094	0.2741
9	9:92276436:G:C	92276436	C	ADD	1536	-5.746	5.253	-16.04	4.549	-1.094	0.2741
9	9:92277210:A:G	92277210	G	ADD	1536	-5.746	5.253	-16.04	4.549	-1.094	0.2741
9	9:140777105:A:C	140777105	C	ADD	1536	5.778	5.28	-4.572	16.13	1.094	0.2741
10	10:44955820:G:A	44955820	A	ADD	1536	-4.988	4.56	-13.93	3.949	-1.094	0.2741
10	10:45222410:A:C	45222410	C	ADD	1536	-4.635	4.237	-12.94	3.669	-1.094	0.2741
11	11:12974920:G:C	12974920	C	ADD	1536	-4.714	4.309	-13.16	3.731	-1.094	0.2741
11	11:12979139:C:T	12979139	T	ADD	1536	-4.714	4.309	-13.16	3.731	-1.094	0.2741
11	11:12979255:G:A	12979255	A	ADD	1536	-4.714	4.309	-13.16	3.731	-1.094	0.2741
11	11:12979355:G:A	12979355	A	ADD	1536	-4.714	4.309	-13.16	3.731	-1.094	0.2741
11	11:12980357:G:A	12980357	A	ADD	1536	-4.714	4.309	-13.16	3.731	-1.094	0.2741
11	11:12980611:C:G	12980611	G	ADD	1536	-4.714	4.309	-13.16	3.731	-1.094	0.2741
11	11:12980785:G:A	12980785	A	ADD	1536	-4.714	4.309	-13.16	3.731	-1.094	0.2741
11	11:12981295:C:T	12981295	T	ADD	1536	-4.714	4.309	-13.16	3.731	-1.094	0.2741
11	11:12981927:G:A	12981927	A	ADD	1536	-4.714	4.309	-13.16	3.731	-1.094	0.2741
11	11:12982058:A:C	12982058	C	ADD	1536	-4.714	4.309	-13.16	3.731	-1.094	0.2741
11	11:12982063:A:T	12982063	T	ADD	1536	-4.714	4.309	-13.16	3.731	-1.094	0.2741
11	11:12982349:A:T	12982349	T	ADD	1536	-4.714	4.309	-13.16	3.731	-1.094	0.2741
11	11:43270883:C:T	43270883	C	ADD	1536	-4.713	4.308	-13.16	3.731	-1.094	0.2741
12	12:101117255:A:G	101117255	G	ADD	1536	4.829	4.415	-3.823	13.48	1.094	0.2741
13	13:66713694:G:T	66713694	T	ADD	1536	-6.058	5.537	-16.91	4.794	-1.094	0.2741
13	13:67241610:C:A	67241610	A	ADD	1536	8.228	7.521	-6.512	22.97	1.094	0.2741
16	16:6772742:C:G	6772742	G	ADD	1536	8.179	7.476	-6.474	22.83	1.094	0.2741
21	21:42818272:A:C	42818272	C	ADD	1536	-6.909	6.315	-19.29	5.468	-1.094	0.2741
21	21:42818844:G:A	42818844	A	ADD	1536	-6.909	6.315	-19.29	5.468	-1.094	0.2741
1	1:53271713:A:G	53271713	G	ADD	1536	4.994	4.566	-3.954	13.94	1.094	0.2742
1	1:53275150:C:T	53275150	T	ADD	1536	4.994	4.566	-3.954	13.94	1.094	0.2742
1	1:53276531:A:G	53276531	G	ADD	1536	4.994	4.566	-3.954	13.94	1.094	0.2742
1	1:55171439:A:G	55171439	G	ADD	1536	-6.362	5.816	-17.76	5.038	-1.094	0.2742
1	1:79840872:C:A	79840872	A	ADD	1536	5.696	5.207	-4.51	15.9	1.094	0.2742
1	1:182178482:A:G	182178482	A	ADD	1536	6.956	6.36	-5.509	19.42	1.094	0.2742
2	2:590281:G:T	590281	T	ADD	1536	-6.59	6.025	-18.4	5.219	-1.094	0.2742
2	2:592618:C:T	592618	T	ADD	1536	-6.59	6.025	-18.4	5.219	-1.094	0.2742
2	2:2494039:C:T	2494039	T	ADD	1536	5.485	5.015	-4.344	15.31	1.094	0.2742
2	2:2497180:G:T	2497180	T	ADD	1536	5.485	5.015	-4.344	15.31	1.094	0.2742
2	2:2497501:C:A	2497501	A	ADD	1536	5.485	5.015	-4.344	15.31	1.094	0.2742
2	2:48987989:T:G	48987989	G	ADD	1536	4.945	4.522	-3.917	13.81	1.094	0.2742
2	2:59583378:A:G	59583378	G	ADD	1536	-7.497	6.855	-20.93	5.937	-1.094	0.2742
2	2:125630564:G:A	125630564	A	ADD	1536	-8.097	7.402	-22.6	6.41	-1.094	0.2742
2	2:180789343:C:T	180789343	T	ADD	1536	-6.007	5.492	-16.77	4.757	-1.094	0.2742
2	2:180789556:G:C	180789556	C	ADD	1536	-6.007	5.492	-16.77	4.757	-1.094	0.2742
2	2:180790051:T:C	180790051	C	ADD	1536	-6.007	5.492	-16.77	4.757	-1.094	0.2742
2	2:180790490:C:T	180790490	T	ADD	1536	-6.007	5.492	-16.77	4.757	-1.094	0.2742
2	2:180790630:G:T	180790630	T	ADD	1536	-6.007	5.492	-16.77	4.757	-1.094	0.2742
2	2:180790875:T:C	180790875	C	ADD	1536	-6.007	5.492	-16.77	4.757	-1.094	0.2742
2	2:180791233:G:A	180791233	A	ADD	1536	-6.007	5.492	-16.77	4.757	-1.094	0.2742
2	2:180791315:C:T	180791315	T	ADD	1536	-6.007	5.492	-16.77	4.757	-1.094	0.2742
2	2:180791718:C:T	180791718	T	ADD	1536	-6.007	5.492	-16.77	4.757	-1.094	0.2742
2	2:180791746:A:C	180791746	C	ADD	1536	-6.007	5.492	-16.77	4.757	-1.094	0.2742
2	2:180791969:C:G	180791969	G	ADD	1536	-6.007	5.492	-16.77	4.757	-1.094	0.2742
2	2:180792042:G:T	180792042	T	ADD	1536	-6.007	5.492	-16.77	4.757	-1.094	0.2742
2	2:180793050:G:A	180793050	A	ADD	1536	-6.007	5.492	-16.77	4.757	-1.094	0.2742
2	2:180793202:C:A	180793202	A	ADD	1536	-6.007	5.492	-16.77	4.757	-1.094	0.2742
2	2:180794596:C:G	180794596	G	ADD	1536	-6.007	5.492	-16.77	4.757	-1.094	0.2742
2	2:180795489:C:T	180795489	T	ADD	1536	-6.007	5.492	-16.77	4.757	-1.094	0.2742
2	2:180803641:C:T	180803641	T	ADD	1536	-6.007	5.492	-16.77	4.757	-1.094	0.2742
2	2:180805520:C:G	180805520	G	ADD	1536	-6.007	5.492	-16.77	4.757	-1.094	0.2742
2	2:180807986:G:A	180807986	A	ADD	1536	-6.007	5.492	-16.77	4.757	-1.094	0.2742
2	2:180810358:C:T	180810358	T	ADD	1536	-6.007	5.492	-16.77	4.757	-1.094	0.2742
3	3:20569932:G:C	20569932	C	ADD	1536	-5.424	4.958	-15.14	4.294	-1.094	0.2742
3	3:55523038:G:C	55523038	C	ADD	1536	-4.869	4.451	-13.59	3.854	-1.094	0.2742
3	3:87621711:T:C	87621711	T	ADD	1536	5.215	4.767	-4.128	14.56	1.094	0.2742
3	3:117212643:A:G	117212643	G	ADD	1536	-6.185	5.654	-17.27	4.898	-1.094	0.2742
3	3:117214032:T:C	117214032	C	ADD	1536	-6.185	5.654	-17.27	4.898	-1.094	0.2742
4	4:30504251:C:T	30504251	C	ADD	1536	4.996	4.568	-3.957	13.95	1.094	0.2742
4	4:34404023:G:A	34404023	A	ADD	1536	-6.294	5.754	-17.57	4.984	-1.094	0.2742
4	4:34405809:T:C	34405809	C	ADD	1536	-6.294	5.754	-17.57	4.984	-1.094	0.2742
4	4:63356315:A:G	63356315	G	ADD	1536	-5.252	4.801	-14.66	4.159	-1.094	0.2742
5	5:22794657:A:G	22794657	G	ADD	1536	-5.24	4.791	-14.63	4.15	-1.094	0.2742
5	5:22794922:C:T	22794922	T	ADD	1536	-5.24	4.791	-14.63	4.15	-1.094	0.2742
5	5:172067883:G:C	172067883	C	ADD	1536	5.062	4.628	-4.009	14.13	1.094	0.2742
6	6:28250913:A:G	28250913	G	ADD	1536	-5.285	4.832	-14.76	4.185	-1.094	0.2742
6	6:30986554:A:G	30986554	G	ADD	1536	-9.851	9.007	-27.5	7.802	-1.094	0.2742
6	6:33577643:C:G	33577643	G	ADD	1536	8.574	7.839	-6.789	23.94	1.094	0.2742
6	6:71972812:C:T	71972812	T	ADD	1536	-5.666	5.18	-15.82	4.486	-1.094	0.2742
6	6:82504179:G:A	82504179	A	ADD	1536	5.628	5.145	-4.456	15.71	1.094	0.2742
6	6:120941838:C:T	120941838	C	ADD	1536	-4.836	4.421	-13.5	3.829	-1.094	0.2742
6	6:136949734:A:C	136949734	C	ADD	1536	-5.441	4.975	-15.19	4.309	-1.094	0.2742
7	7:67227988:C:T	67227988	T	ADD	1536	6.028	5.511	-4.774	16.83	1.094	0.2742
7	7:157556436:T:C	157556436	C	ADD	1536	4.945	4.52	-3.915	13.81	1.094	0.2742
8	8:18466123:T:C	18466123	C	ADD	1536	4.894	4.474	-3.875	13.66	1.094	0.2742
8	8:60927985:T:G	60927985	G	ADD	1536	7.707	7.046	-6.103	21.52	1.094	0.2742
8	8:60940064:C:T	60940064	T	ADD	1536	7.707	7.046	-6.103	21.52	1.094	0.2742
8	8:129061242:A:G	129061242	A	ADD	1536	7.107	6.497	-5.627	19.84	1.094	0.2742
9	9:1513406:A:C	1513406	C	ADD	1536	9.166	8.38	-7.259	25.59	1.094	0.2742
9	9:87290163:A:G	87290163	G	ADD	1536	-9.296	8.499	-25.95	7.362	-1.094	0.2742
9	9:87291075:T:C	87291075	C	ADD	1536	-9.296	8.499	-25.95	7.362	-1.094	0.2742
9	9:87291653:A:G	87291653	G	ADD	1536	-9.296	8.499	-25.95	7.362	-1.094	0.2742
9	9:87292681:C:A	87292681	A	ADD	1536	-9.296	8.499	-25.95	7.362	-1.094	0.2742
9	9:87293026:A:G	87293026	G	ADD	1536	-9.296	8.499	-25.95	7.362	-1.094	0.2742
9	9:87293376:C:T	87293376	T	ADD	1536	-9.296	8.499	-25.95	7.362	-1.094	0.2742
9	9:112171274:T:C	112171274	C	ADD	1536	-6.629	6.061	-18.51	5.25	-1.094	0.2742
9	9:112172106:C:A	112172106	A	ADD	1536	-6.629	6.061	-18.51	5.25	-1.094	0.2742
9	9:112175480:C:T	112175480	T	ADD	1536	-6.629	6.061	-18.51	5.25	-1.094	0.2742
9	9:112183890:G:A	112183890	A	ADD	1536	-6.629	6.061	-18.51	5.25	-1.094	0.2742
9	9:112960858:T:C	112960858	C	ADD	1536	4.865	4.447	-3.852	13.58	1.094	0.2742
10	10:1901587:C:T	1901587	T	ADD	1536	6.05	5.532	-4.792	16.89	1.094	0.2742
10	10:8481840:C:G	8481840	G	ADD	1536	-6.459	5.905	-18.03	5.115	-1.094	0.2742
10	10:8482293:C:T	8482293	T	ADD	1536	-6.459	5.905	-18.03	5.115	-1.094	0.2742
10	10:8484113:C:T	8484113	T	ADD	1536	-6.459	5.905	-18.03	5.115	-1.094	0.2742
10	10:8484423:C:T	8484423	T	ADD	1536	-6.459	5.905	-18.03	5.115	-1.094	0.2742
10	10:14925520:A:G	14925520	G	ADD	1536	5.106	4.668	-4.043	14.26	1.094	0.2742
10	10:98175291:G:A	98175291	G	ADD	1536	-5.324	4.867	-14.86	4.215	-1.094	0.2742
10	10:129375918:T:C	129375918	C	ADD	1536	-4.926	4.503	-13.75	3.9	-1.094	0.2742
11	11:95913911:T:C	95913911	C	ADD	1536	-4.646	4.248	-12.97	3.679	-1.094	0.2742
11	11:95913926:A:G	95913926	G	ADD	1536	-4.646	4.248	-12.97	3.679	-1.094	0.2742
12	12:40273222:G:T	40273222	T	ADD	1536	-4.693	4.291	-13.1	3.716	-1.094	0.2742
12	12:114163303:C:G	114163303	G	ADD	1536	-7.837	7.165	-21.88	6.206	-1.094	0.2742
12	12:114163688:C:T	114163688	T	ADD	1536	-7.837	7.165	-21.88	6.206	-1.094	0.2742
12	12:128059531:A:G	128059531	G	ADD	1536	7.859	7.185	-6.222	21.94	1.094	0.2742
12	12:128060685:C:T	128060685	T	ADD	1536	7.859	7.185	-6.222	21.94	1.094	0.2742
13	13:66805600:G:A	66805600	A	ADD	1536	-4.671	4.27	-13.04	3.698	-1.094	0.2742
13	13:66814539:T:A	66814539	A	ADD	1536	-4.671	4.27	-13.04	3.698	-1.094	0.2742
13	13:84185261:G:A	84185261	A	ADD	1536	-5.416	4.951	-15.12	4.288	-1.094	0.2742
13	13:109066918:G:A	109066918	G	ADD	1536	9.359	8.556	-7.409	26.13	1.094	0.2742
14	14:22072096:T:C	22072096	C	ADD	1536	-4.929	4.506	-13.76	3.904	-1.094	0.2742
14	14:22072204:C:T	22072204	T	ADD	1536	-4.929	4.506	-13.76	3.904	-1.094	0.2742
14	14:22072798:C:G	22072798	G	ADD	1536	-4.929	4.506	-13.76	3.904	-1.094	0.2742
14	14:37421258:A:G	37421258	G	ADD	1536	6.804	6.22	-5.388	19	1.094	0.2742
15	15:51597340:G:A	51597340	A	ADD	1536	6.047	5.528	-4.787	16.88	1.094	0.2742
15	15:61947694:C:T	61947694	T	ADD	1536	-5.163	4.72	-14.41	4.088	-1.094	0.2742
16	16:52558673:T:G	52558673	T	ADD	1536	5.383	4.921	-4.262	15.03	1.094	0.2742
16	16:65196547:A:C	65196547	C	ADD	1536	-6.223	5.689	-17.37	4.927	-1.094	0.2742
16	16:65197831:C:T	65197831	T	ADD	1536	-6.223	5.689	-17.37	4.927	-1.094	0.2742
16	16:65207693:G:T	65207693	T	ADD	1536	-6.223	5.689	-17.37	4.927	-1.094	0.2742
18	18:383073:A:G	383073	G	ADD	1536	-5.231	4.782	-14.6	4.141	-1.094	0.2742
18	18:62996482:A:C	62996482	C	ADD	1536	4.644	4.246	-3.678	12.97	1.094	0.2742
22	22:19347428:T:G	19347428	G	ADD	1536	4.976	4.549	-3.939	13.89	1.094	0.2742
22	22:19348199:G:A	19348199	A	ADD	1536	4.976	4.549	-3.939	13.89	1.094	0.2742
22	22:19350614:G:A	19350614	A	ADD	1536	4.976	4.549	-3.939	13.89	1.094	0.2742
22	22:19362618:G:T	19362618	T	ADD	1536	4.976	4.549	-3.939	13.89	1.094	0.2742
1	1:6222361:G:A	6222361	A	ADD	1536	6.185	5.655	-4.898	17.27	1.094	0.2743
1	1:15552832:A:G	15552832	G	ADD	1536	-4.619	4.224	-12.9	3.66	-1.094	0.2743
1	1:165425536:A:G	165425536	G	ADD	1536	6.553	5.992	-5.191	18.3	1.094	0.2743
1	1:213743905:A:G	213743905	G	ADD	1536	4.58	4.187	-3.627	12.79	1.094	0.2743
1	1:213743906:C:G	213743906	G	ADD	1536	4.58	4.187	-3.627	12.79	1.094	0.2743
2	2:225244888:A:G	225244888	G	ADD	1536	-5.284	4.832	-14.76	4.187	-1.093	0.2743
3	3:24924421:T:C	24924421	C	ADD	1536	-6.739	6.161	-18.81	5.338	-1.094	0.2743
3	3:130154481:A:G	130154481	G	ADD	1536	-5.073	4.639	-14.17	4.02	-1.094	0.2743
4	4:94070268:C:T	94070268	T	ADD	1536	-5.061	4.628	-14.13	4.01	-1.094	0.2743
4	4:94081594:G:A	94081594	A	ADD	1536	-5.061	4.628	-14.13	4.01	-1.094	0.2743
4	4:94082392:A:C	94082392	C	ADD	1536	-5.061	4.628	-14.13	4.01	-1.094	0.2743
4	4:167008302:A:C	167008302	A	ADD	1536	4.579	4.187	-3.627	12.79	1.094	0.2743
5	5:56102812:A:C	56102812	A	ADD	1536	4.781	4.372	-3.787	13.35	1.094	0.2743
5	5:61107132:A:G	61107132	G	ADD	1536	-8.311	7.6	-23.21	6.584	-1.094	0.2743
5	5:73149525:A:G	73149525	G	ADD	1536	-9.47	8.658	-26.44	7.5	-1.094	0.2743
5	5:95641794:G:A	95641794	A	ADD	1536	-6.281	5.743	-17.54	4.975	-1.094	0.2743
5	5:95843431:G:A	95843431	A	ADD	1536	7.285	6.661	-5.77	20.34	1.094	0.2743
5	5:95846147:A:C	95846147	C	ADD	1536	7.285	6.661	-5.77	20.34	1.094	0.2743
5	5:95846191:G:A	95846191	A	ADD	1536	7.285	6.661	-5.77	20.34	1.094	0.2743
6	6:4068109:T:C	4068109	C	ADD	1536	4.78	4.371	-3.787	13.35	1.094	0.2743
6	6:41350053:T:C	41350053	C	ADD	1536	8.081	7.389	-6.401	22.56	1.094	0.2743
6	6:41350294:G:A	41350294	A	ADD	1536	8.081	7.389	-6.401	22.56	1.094	0.2743
6	6:41350821:G:A	41350821	A	ADD	1536	8.081	7.389	-6.401	22.56	1.094	0.2743
6	6:41350959:G:A	41350959	A	ADD	1536	8.081	7.389	-6.401	22.56	1.094	0.2743
6	6:41352418:G:A	41352418	A	ADD	1536	8.081	7.389	-6.401	22.56	1.094	0.2743
6	6:41353230:G:T	41353230	T	ADD	1536	8.081	7.389	-6.401	22.56	1.094	0.2743
6	6:120950817:A:G	120950817	G	ADD	1536	9.051	8.276	-7.17	25.27	1.094	0.2743
6	6:156455669:T:C	156455669	C	ADD	1536	-4.806	4.394	-13.42	3.807	-1.094	0.2743
6	6:156455969:C:T	156455969	T	ADD	1536	-4.806	4.394	-13.42	3.807	-1.094	0.2743
7	7:70855116:C:A	70855116	A	ADD	1536	7.302	6.676	-5.783	20.39	1.094	0.2743
7	7:70860252:A:G	70860252	G	ADD	1536	7.302	6.676	-5.783	20.39	1.094	0.2743
7	7:105431876:A:C	105431876	A	ADD	1536	5.377	4.917	-4.26	15.01	1.094	0.2743
8	8:11629852:A:T	11629852	A	ADD	1536	5.17	4.727	-4.096	14.44	1.094	0.2743
8	8:17903157:A:G	17903157	A	ADD	1536	-4.818	4.406	-13.45	3.817	-1.094	0.2743
8	8:73016526:G:A	73016526	G	ADD	1536	-4.715	4.311	-13.16	3.735	-1.094	0.2743
8	8:79804155:A:G	79804155	A	ADD	1536	5.519	5.046	-4.371	15.41	1.094	0.2743
9	9:3756597:A:T	3756597	T	ADD	1536	-5.485	5.015	-15.31	4.345	-1.094	0.2743
9	9:3756613:G:A	3756613	A	ADD	1536	-5.485	5.015	-15.31	4.345	-1.094	0.2743
9	9:3756990:C:T	3756990	T	ADD	1536	-5.485	5.015	-15.31	4.345	-1.094	0.2743
9	9:3757274:C:T	3757274	T	ADD	1536	-5.485	5.015	-15.31	4.345	-1.094	0.2743
9	9:9103690:G:A	9103690	A	ADD	1536	5.651	5.167	-4.476	15.78	1.094	0.2743
9	9:105713645:G:A	105713645	A	ADD	1536	-5.893	5.388	-16.45	4.668	-1.094	0.2743
9	9:105715200:C:A	105715200	A	ADD	1536	-5.893	5.388	-16.45	4.668	-1.094	0.2743
10	10:17009523:T:C	17009523	C	ADD	1536	6.395	5.847	-5.065	17.85	1.094	0.2743
10	10:17010405:T:C	17010405	C	ADD	1536	6.395	5.847	-5.065	17.85	1.094	0.2743
10	10:17010547:G:C	17010547	C	ADD	1536	6.395	5.847	-5.065	17.85	1.094	0.2743
10	10:108369512:G:A	108369512	A	ADD	1536	4.581	4.189	-3.629	12.79	1.094	0.2743
11	11:20091919:A:G	20091919	A	ADD	1536	-8.303	7.592	-23.18	6.577	-1.094	0.2743
11	11:40361929:G:A	40361929	A	ADD	1536	6.725	6.149	-5.327	18.78	1.094	0.2743
11	11:66265551:T:C	66265551	C	ADD	1536	-5.189	4.745	-14.49	4.112	-1.094	0.2743
11	11:66269464:T:C	66269464	C	ADD	1536	-5.189	4.745	-14.49	4.112	-1.094	0.2743
11	11:66269965:A:G	66269965	G	ADD	1536	-5.189	4.745	-14.49	4.112	-1.094	0.2743
11	11:66272976:C:A	66272976	A	ADD	1536	-5.189	4.745	-14.49	4.112	-1.094	0.2743
11	11:66273233:T:C	66273233	C	ADD	1536	-5.189	4.745	-14.49	4.112	-1.094	0.2743
11	11:66274072:T:C	66274072	C	ADD	1536	-5.189	4.745	-14.49	4.112	-1.094	0.2743
11	11:66274148:T:G	66274148	G	ADD	1536	-5.189	4.745	-14.49	4.112	-1.094	0.2743
11	11:66274853:A:G	66274853	G	ADD	1536	-5.189	4.745	-14.49	4.112	-1.094	0.2743
11	11:66275242:G:C	66275242	C	ADD	1536	-5.189	4.745	-14.49	4.112	-1.094	0.2743
11	11:66275923:T:C	66275923	C	ADD	1536	-5.189	4.745	-14.49	4.112	-1.094	0.2743
11	11:66277610:G:C	66277610	C	ADD	1536	-5.189	4.745	-14.49	4.112	-1.094	0.2743
11	11:66281244:A:C	66281244	C	ADD	1536	-5.189	4.745	-14.49	4.112	-1.094	0.2743
11	11:66285088:A:G	66285088	G	ADD	1536	-5.189	4.745	-14.49	4.112	-1.094	0.2743
11	11:134047243:T:C	134047243	C	ADD	1536	-4.566	4.175	-12.75	3.617	-1.094	0.2743
11	11:134047676:G:A	134047676	A	ADD	1536	-4.566	4.175	-12.75	3.617	-1.094	0.2743
12	12:4143847:G:A	4143847	A	ADD	1536	-9.117	8.337	-25.46	7.223	-1.094	0.2743
12	12:10532434:A:G	10532434	A	ADD	1536	5.626	5.145	-4.457	15.71	1.094	0.2743
12	12:19779418:A:C	19779418	A	ADD	1536	4.679	4.279	-3.707	13.06	1.093	0.2743
12	12:116354605:G:A	116354605	A	ADD	1536	5.396	4.934	-4.275	15.07	1.094	0.2743
12	12:121169436:A:T	121169436	A	ADD	1536	-4.561	4.17	-12.73	3.613	-1.094	0.2743
12	12:129970616:G:A	129970616	A	ADD	1536	5.343	4.885	-4.232	14.92	1.094	0.2743
13	13:20747640:A:G	20747640	G	ADD	1536	-4.568	4.177	-12.75	3.618	-1.094	0.2743
13	13:40070587:C:T	40070587	C	ADD	1536	-4.772	4.364	-13.33	3.781	-1.094	0.2743
13	13:109800884:A:G	109800884	G	ADD	1536	7.003	6.403	-5.547	19.55	1.094	0.2743
15	15:73155662:G:A	73155662	G	ADD	1536	4.99	4.563	-3.954	13.93	1.094	0.2743
18	18:47268977:A:T	47268977	T	ADD	1536	6.607	6.042	-5.234	18.45	1.094	0.2743
18	18:47269124:C:A	47269124	A	ADD	1536	6.607	6.042	-5.234	18.45	1.094	0.2743
18	18:49338804:G:A	49338804	A	ADD	1536	-8.214	7.511	-22.94	6.508	-1.094	0.2743
18	18:50625779:G:A	50625779	A	ADD	1536	4.696	4.294	-3.72	13.11	1.094	0.2743
1	1:178237370:C:T	178237370	T	ADD	1536	-8.892	8.133	-24.83	7.049	-1.093	0.2744
1	1:178245875:A:G	178245875	G	ADD	1536	-8.892	8.133	-24.83	7.049	-1.093	0.2744
2	2:128360751:T:A	128360751	A	ADD	1536	6.935	6.343	-5.497	19.37	1.093	0.2744
2	2:136802425:T:A	136802425	A	ADD	1536	5.167	4.725	-4.095	14.43	1.093	0.2744
3	3:732114:A:C	732114	A	ADD	1536	-4.81	4.399	-13.43	3.812	-1.093	0.2744
3	3:8754314:A:C	8754314	C	ADD	1536	-4.706	4.303	-13.14	3.729	-1.093	0.2744
3	3:9309199:G:A	9309199	A	ADD	1536	6.73	6.155	-5.333	18.79	1.093	0.2744
3	3:29191536:A:T	29191536	T	ADD	1536	-5.852	5.352	-16.34	4.638	-1.093	0.2744
3	3:111800046:G:A	111800046	A	ADD	1536	-9.993	9.14	-27.91	7.921	-1.093	0.2744
3	3:176312533:C:T	176312533	T	ADD	1536	-5.585	5.108	-15.6	4.426	-1.093	0.2744
4	4:38474393:T:A	38474393	A	ADD	1536	-4.677	4.277	-13.06	3.706	-1.093	0.2744
4	4:38475721:G:A	38475721	A	ADD	1536	-4.677	4.277	-13.06	3.706	-1.093	0.2744
4	4:38478303:C:A	38478303	A	ADD	1536	-4.677	4.277	-13.06	3.706	-1.093	0.2744
4	4:38483454:A:G	38483454	G	ADD	1536	-4.677	4.277	-13.06	3.706	-1.093	0.2744
4	4:178014473:T:C	178014473	C	ADD	1536	-8.639	7.901	-24.13	6.847	-1.093	0.2744
4	4:178015490:A:G	178015490	G	ADD	1536	-8.639	7.901	-24.13	6.847	-1.093	0.2744
4	4:178015534:T:A	178015534	A	ADD	1536	-8.639	7.901	-24.13	6.847	-1.093	0.2744
4	4:178017269:T:C	178017269	C	ADD	1536	-8.639	7.901	-24.13	6.847	-1.093	0.2744
4	4:189101560:G:A	189101560	A	ADD	1536	-8.178	7.48	-22.84	6.483	-1.093	0.2744
5	5:106641010:G:A	106641010	A	ADD	1536	-5.574	5.098	-15.57	4.417	-1.093	0.2744
5	5:117940573:C:T	117940573	C	ADD	1536	-4.688	4.287	-13.09	3.715	-1.093	0.2744
6	6:37607290:G:A	37607290	A	ADD	1536	-6.955	6.361	-19.42	5.512	-1.093	0.2744
6	6:132310410:G:A	132310410	G	ADD	1536	4.595	4.203	-3.642	12.83	1.093	0.2744
6	6:132311109:A:G	132311109	A	ADD	1536	4.595	4.203	-3.642	12.83	1.093	0.2744
7	7:43590229:G:A	43590229	A	ADD	1536	8.159	7.463	-6.468	22.79	1.093	0.2744
7	7:91728923:C:T	91728923	T	ADD	1536	-4.908	4.49	-13.71	3.891	-1.093	0.2744
7	7:129406339:C:G	129406339	G	ADD	1536	-10.37	9.483	-28.95	8.217	-1.093	0.2744
7	7:158071511:A:G	158071511	G	ADD	1536	-5.12	4.683	-14.3	4.058	-1.093	0.2744
8	8:2665300:T:C	2665300	C	ADD	1536	4.879	4.463	-3.868	13.63	1.093	0.2744
8	8:15560370:C:T	15560370	T	ADD	1536	4.762	4.355	-3.773	13.3	1.093	0.2744
8	8:32524451:A:G	32524451	G	ADD	1536	5.305	4.852	-4.205	14.81	1.093	0.2744
9	9:107504849:A:G	107504849	G	ADD	1536	4.656	4.259	-3.69	13	1.093	0.2744
9	9:107505087:C:T	107505087	T	ADD	1536	4.656	4.259	-3.69	13	1.093	0.2744
9	9:121332922:T:G	121332922	G	ADD	1536	-4.741	4.337	-13.24	3.758	-1.093	0.2744
9	9:121336554:A:C	121336554	C	ADD	1536	-4.741	4.337	-13.24	3.758	-1.093	0.2744
10	10:44121519:C:T	44121519	C	ADD	1536	4.739	4.334	-3.756	13.23	1.093	0.2744
10	10:44122544:C:T	44122544	C	ADD	1536	4.739	4.334	-3.756	13.23	1.093	0.2744
10	10:44123474:T:C	44123474	T	ADD	1536	4.739	4.334	-3.756	13.23	1.093	0.2744
10	10:67486354:C:T	67486354	T	ADD	1536	-7.998	7.315	-22.33	6.339	-1.093	0.2744
10	10:111568807:T:C	111568807	C	ADD	1536	-5.036	4.606	-14.06	3.991	-1.093	0.2744
10	10:111571511:G:A	111571511	A	ADD	1536	-5.036	4.606	-14.06	3.991	-1.093	0.2744
10	10:111578683:G:A	111578683	A	ADD	1536	-5.036	4.606	-14.06	3.991	-1.093	0.2744
10	10:111580285:C:T	111580285	T	ADD	1536	-5.036	4.606	-14.06	3.991	-1.093	0.2744
10	10:111584412:G:C	111584412	C	ADD	1536	-5.036	4.606	-14.06	3.991	-1.093	0.2744
10	10:111585800:G:T	111585800	T	ADD	1536	-5.036	4.606	-14.06	3.991	-1.093	0.2744
10	10:111586636:G:A	111586636	A	ADD	1536	-5.036	4.606	-14.06	3.991	-1.093	0.2744
10	10:111588014:C:G	111588014	G	ADD	1536	-5.036	4.606	-14.06	3.991	-1.093	0.2744
10	10:111589345:A:T	111589345	T	ADD	1536	-5.036	4.606	-14.06	3.991	-1.093	0.2744
10	10:111591156:G:A	111591156	A	ADD	1536	-5.036	4.606	-14.06	3.991	-1.093	0.2744
10	10:111592608:G:A	111592608	A	ADD	1536	-5.036	4.606	-14.06	3.991	-1.093	0.2744
10	10:111593426:G:A	111593426	A	ADD	1536	-5.036	4.606	-14.06	3.991	-1.093	0.2744
10	10:111595768:G:A	111595768	A	ADD	1536	-5.036	4.606	-14.06	3.991	-1.093	0.2744
10	10:134267329:C:A	134267329	A	ADD	1536	-8.965	8.199	-25.04	7.105	-1.093	0.2744
11	11:9737831:A:C	9737831	C	ADD	1536	5.739	5.249	-4.55	16.03	1.093	0.2744
11	11:36802647:A:G	36802647	G	ADD	1536	-6.198	5.669	-17.31	4.912	-1.093	0.2744
11	11:36803666:A:C	36803666	C	ADD	1536	-6.198	5.669	-17.31	4.912	-1.093	0.2744
11	11:116731744:T:G	116731744	G	ADD	1536	-10.46	9.571	-29.22	8.295	-1.093	0.2744
11	11:125818405:G:A	125818405	G	ADD	1536	-4.644	4.248	-12.97	3.681	-1.093	0.2744
12	12:40737471:T:A	40737471	A	ADD	1536	5.825	5.328	-4.618	16.27	1.093	0.2744
12	12:40737832:T:C	40737832	C	ADD	1536	5.825	5.328	-4.618	16.27	1.093	0.2744
12	12:53269328:G:A	53269328	A	ADD	1536	-5.599	5.121	-15.64	4.438	-1.093	0.2744
12	12:53269832:G:A	53269832	A	ADD	1536	-5.599	5.121	-15.64	4.438	-1.093	0.2744
12	12:53271780:C:T	53271780	T	ADD	1536	-5.599	5.121	-15.64	4.438	-1.093	0.2744
12	12:59322339:C:T	59322339	T	ADD	1536	-7.244	6.625	-20.23	5.74	-1.093	0.2744
12	12:59327118:C:T	59327118	T	ADD	1536	-7.244	6.625	-20.23	5.74	-1.093	0.2744
12	12:59327334:G:A	59327334	A	ADD	1536	-7.244	6.625	-20.23	5.74	-1.093	0.2744
13	13:93720862:G:A	93720862	G	ADD	1536	-4.629	4.234	-12.93	3.67	-1.093	0.2744
13	13:105909192:C:T	105909192	C	ADD	1536	4.644	4.248	-3.681	12.97	1.093	0.2744
14	14:43804073:T:G	43804073	G	ADD	1536	-4.613	4.219	-12.88	3.657	-1.093	0.2744
14	14:43827004:T:C	43827004	C	ADD	1536	-7.181	6.568	-20.06	5.692	-1.093	0.2744
14	14:43827288:A:C	43827288	C	ADD	1536	-7.181	6.568	-20.06	5.692	-1.093	0.2744
14	14:43827645:C:T	43827645	T	ADD	1536	-7.181	6.568	-20.06	5.692	-1.093	0.2744
14	14:43832820:T:C	43832820	C	ADD	1536	-7.181	6.568	-20.06	5.692	-1.093	0.2744
14	14:43838571:T:C	43838571	C	ADD	1536	-7.181	6.568	-20.06	5.692	-1.093	0.2744
14	14:43839487:G:C	43839487	C	ADD	1536	-7.181	6.568	-20.06	5.692	-1.093	0.2744
14	14:43842530:C:T	43842530	T	ADD	1536	-7.181	6.568	-20.06	5.692	-1.093	0.2744
14	14:43843612:A:C	43843612	C	ADD	1536	-7.181	6.568	-20.06	5.692	-1.093	0.2744
15	15:34135607:A:G	34135607	G	ADD	1536	-5.245	4.797	-14.65	4.158	-1.093	0.2744
15	15:65207670:A:G	65207670	G	ADD	1536	8.543	7.813	-6.769	23.86	1.093	0.2744
15	15:92689695:C:G	92689695	G	ADD	1536	4.573	4.182	-3.625	12.77	1.093	0.2744
16	16:78379354:C:T	78379354	T	ADD	1536	5.686	5.2	-4.506	15.88	1.093	0.2744
16	16:78379867:T:A	78379867	A	ADD	1536	5.686	5.2	-4.506	15.88	1.093	0.2744
17	17:14804707:A:G	14804707	G	ADD	1536	4.681	4.281	-3.709	13.07	1.093	0.2744
18	18:39115572:A:G	39115572	G	ADD	1536	5.947	5.438	-4.712	16.61	1.093	0.2744
18	18:51246914:A:T	51246914	T	ADD	1536	-4.929	4.508	-13.76	3.906	-1.093	0.2744
19	19:33104759:C:T	33104759	T	ADD	1536	8.736	7.99	-6.925	24.4	1.093	0.2744
1	1:30743586:G:C	30743586	G	ADD	1536	4.587	4.196	-3.636	12.81	1.093	0.2745
1	1:98625707:C:T	98625707	T	ADD	1536	-4.612	4.22	-12.88	3.658	-1.093	0.2745
1	1:98627747:A:T	98627747	T	ADD	1536	-4.612	4.22	-12.88	3.658	-1.093	0.2745
1	1:98637060:G:A	98637060	A	ADD	1536	-4.612	4.22	-12.88	3.658	-1.093	0.2745
1	1:98637193:T:C	98637193	C	ADD	1536	-4.612	4.22	-12.88	3.658	-1.093	0.2745
1	1:98639563:A:G	98639563	G	ADD	1536	-4.612	4.22	-12.88	3.658	-1.093	0.2745
1	1:228331139:C:A	228331139	A	ADD	1536	-8.211	7.511	-22.93	6.511	-1.093	0.2745
2	2:29239078:T:G	29239078	G	ADD	1536	7.075	6.473	-5.611	19.76	1.093	0.2745
2	2:51297227:A:G	51297227	G	ADD	1536	-5.18	4.738	-14.47	4.107	-1.093	0.2745
2	2:52878208:T:G	52878208	G	ADD	1536	7.684	7.029	-6.093	21.46	1.093	0.2745
2	2:53688071:A:G	53688071	G	ADD	1536	5.959	5.451	-4.725	16.64	1.093	0.2745
2	2:53688258:C:T	53688258	T	ADD	1536	5.959	5.451	-4.725	16.64	1.093	0.2745
2	2:119540638:A:G	119540638	G	ADD	1536	7.94	7.264	-6.298	22.18	1.093	0.2745
2	2:119542160:A:G	119542160	G	ADD	1536	7.94	7.264	-6.298	22.18	1.093	0.2745
2	2:190516708:T:C	190516708	C	ADD	1536	-7.682	7.027	-21.46	6.091	-1.093	0.2745
2	2:233165449:A:G	233165449	G	ADD	1536	-4.699	4.299	-13.13	3.727	-1.093	0.2745
2	2:233165478:C:T	233165478	T	ADD	1536	-4.699	4.299	-13.13	3.727	-1.093	0.2745
3	3:21633959:T:C	21633959	C	ADD	1536	-5.973	5.464	-16.68	4.737	-1.093	0.2745
3	3:74400789:G:A	74400789	A	ADD	1536	4.775	4.368	-3.786	13.34	1.093	0.2745
3	3:164370546:C:T	164370546	T	ADD	1536	8.303	7.596	-6.585	23.19	1.093	0.2745
3	3:164371025:T:C	164371025	C	ADD	1536	8.303	7.596	-6.585	23.19	1.093	0.2745
4	4:1244037:A:G	1244037	G	ADD	1536	-4.793	4.385	-13.39	3.801	-1.093	0.2745
4	4:1244879:A:G	1244879	G	ADD	1536	-4.793	4.385	-13.39	3.801	-1.093	0.2745
4	4:1245277:T:G	1245277	G	ADD	1536	-4.793	4.385	-13.39	3.801	-1.093	0.2745
4	4:94557588:G:A	94557588	A	ADD	1536	-4.666	4.268	-13.03	3.7	-1.093	0.2745
4	4:109711528:C:T	109711528	T	ADD	1536	9.294	8.502	-7.37	25.96	1.093	0.2745
4	4:109712817:G:A	109712817	A	ADD	1536	9.294	8.502	-7.37	25.96	1.093	0.2745
5	5:177493675:G:A	177493675	A	ADD	1536	7.882	7.211	-6.251	22.02	1.093	0.2745
6	6:24100598:A:G	24100598	G	ADD	1536	-4.609	4.216	-12.87	3.654	-1.093	0.2745
6	6:31505480:A:G	31505480	G	ADD	1536	12.81	11.72	-10.16	35.79	1.093	0.2745
6	6:33037955:T:A	33037955	A	ADD	1536	-9.118	8.341	-25.47	7.23	-1.093	0.2745
6	6:33037957:G:A	33037957	A	ADD	1536	-9.118	8.341	-25.47	7.23	-1.093	0.2745
6	6:33038117:A:T	33038117	T	ADD	1536	-9.118	8.341	-25.47	7.23	-1.093	0.2745
6	6:90019967:C:T	90019967	C	ADD	1536	-4.921	4.501	-13.74	3.901	-1.093	0.2745
6	6:96846581:A:T	96846581	T	ADD	1536	6.847	6.264	-5.429	19.12	1.093	0.2745
6	6:155664632:A:G	155664632	G	ADD	1536	-6.377	5.834	-17.81	5.058	-1.093	0.2745
6	6:155666660:G:T	155666660	T	ADD	1536	-6.377	5.834	-17.81	5.058	-1.093	0.2745
6	6:155669453:C:T	155669453	T	ADD	1536	-6.377	5.834	-17.81	5.058	-1.093	0.2745
6	6:155672679:A:T	155672679	T	ADD	1536	-6.377	5.834	-17.81	5.058	-1.093	0.2745
6	6:155676978:G:A	155676978	A	ADD	1536	-6.377	5.834	-17.81	5.058	-1.093	0.2745
6	6:155684440:G:A	155684440	A	ADD	1536	-6.377	5.834	-17.81	5.058	-1.093	0.2745
7	7:33803450:A:G	33803450	G	ADD	1536	4.848	4.435	-3.845	13.54	1.093	0.2745
7	7:39467484:C:T	39467484	C	ADD	1536	-4.626	4.232	-12.92	3.669	-1.093	0.2745
7	7:44960414:A:G	44960414	G	ADD	1536	6.193	5.666	-4.911	17.3	1.093	0.2745
7	7:103814044:G:A	103814044	A	ADD	1536	-5.304	4.852	-14.81	4.207	-1.093	0.2745
7	7:121109816:A:C	121109816	C	ADD	1536	-4.831	4.419	-13.49	3.83	-1.093	0.2745
7	7:129006202:A:C	129006202	C	ADD	1536	4.964	4.542	-3.937	13.87	1.093	0.2745
7	7:149172894:C:A	149172894	A	ADD	1536	8.406	7.691	-6.667	23.48	1.093	0.2745
8	8:9692541:C:A	9692541	A	ADD	1536	7.619	6.97	-6.041	21.28	1.093	0.2745
8	8:9700329:G:A	9700329	A	ADD	1536	7.619	6.97	-6.041	21.28	1.093	0.2745
8	8:23421002:A:C	23421002	C	ADD	1536	5.234	4.788	-4.151	14.62	1.093	0.2745
8	8:95009811:A:C	95009811	C	ADD	1536	4.882	4.465	-3.87	13.63	1.093	0.2745
9	9:107773153:A:G	107773153	A	ADD	1536	4.717	4.315	-3.74	13.17	1.093	0.2745
10	10:23100287:G:C	23100287	C	ADD	1536	-4.717	4.315	-13.17	3.741	-1.093	0.2745
10	10:23103661:G:C	23103661	C	ADD	1536	-4.717	4.315	-13.17	3.741	-1.093	0.2745
10	10:122401599:G:A	122401599	A	ADD	1536	-8.762	8.016	-24.47	6.948	-1.093	0.2745
10	10:122404511:C:A	122404511	A	ADD	1536	-8.762	8.016	-24.47	6.948	-1.093	0.2745
11	11:58059726:A:G	58059726	G	ADD	1536	5.736	5.247	-4.548	16.02	1.093	0.2745
11	11:58059884:C:T	58059884	T	ADD	1536	5.736	5.247	-4.548	16.02	1.093	0.2745
11	11:58060192:C:T	58060192	T	ADD	1536	5.736	5.247	-4.548	16.02	1.093	0.2745
11	11:58060600:C:T	58060600	T	ADD	1536	5.736	5.247	-4.548	16.02	1.093	0.2745
11	11:58060675:G:A	58060675	A	ADD	1536	5.736	5.247	-4.548	16.02	1.093	0.2745
11	11:116528053:A:T	116528053	T	ADD	1536	5.856	5.357	-4.643	16.35	1.093	0.2745
11	11:125844524:C:T	125844524	T	ADD	1536	8.602	7.87	-6.823	24.03	1.093	0.2745
11	11:125848419:A:C	125848419	C	ADD	1536	8.602	7.87	-6.823	24.03	1.093	0.2745
11	11:125848482:T:C	125848482	C	ADD	1536	8.602	7.87	-6.823	24.03	1.093	0.2745
11	11:125848521:T:A	125848521	A	ADD	1536	8.602	7.87	-6.823	24.03	1.093	0.2745
11	11:125848673:A:G	125848673	G	ADD	1536	8.602	7.87	-6.823	24.03	1.093	0.2745
11	11:125849058:A:G	125849058	G	ADD	1536	8.602	7.87	-6.823	24.03	1.093	0.2745
11	11:125853218:C:T	125853218	T	ADD	1536	8.602	7.87	-6.823	24.03	1.093	0.2745
11	11:125855705:C:G	125855705	G	ADD	1536	8.602	7.87	-6.823	24.03	1.093	0.2745
11	11:125855744:T:C	125855744	C	ADD	1536	8.602	7.87	-6.823	24.03	1.093	0.2745
11	11:125855745:G:A	125855745	A	ADD	1536	8.602	7.87	-6.823	24.03	1.093	0.2745
11	11:125855787:C:A	125855787	A	ADD	1536	8.602	7.87	-6.823	24.03	1.093	0.2745
11	11:134424092:G:A	134424092	A	ADD	1536	4.753	4.348	-3.769	13.27	1.093	0.2745
12	12:12055043:G:A	12055043	A	ADD	1536	-6.18	5.654	-17.26	4.901	-1.093	0.2745
12	12:32919628:G:A	32919628	A	ADD	1536	5.245	4.798	-4.16	14.65	1.093	0.2745
12	12:79433205:G:A	79433205	A	ADD	1536	-5.23	4.784	-14.61	4.147	-1.093	0.2745
12	12:79434888:C:T	79434888	T	ADD	1536	-5.23	4.784	-14.61	4.147	-1.093	0.2745
14	14:49275496:A:C	49275496	A	ADD	1536	4.58	4.19	-3.631	12.79	1.093	0.2745
14	14:96019297:C:G	96019297	G	ADD	1536	-5.5	5.032	-15.36	4.362	-1.093	0.2745
14	14:96019331:A:G	96019331	G	ADD	1536	-5.5	5.032	-15.36	4.362	-1.093	0.2745
15	15:60889687:T:C	60889687	C	ADD	1536	7.146	6.537	-5.667	19.96	1.093	0.2745
15	15:60898469:A:G	60898469	G	ADD	1536	7.146	6.537	-5.667	19.96	1.093	0.2745
15	15:98225985:G:A	98225985	A	ADD	1536	-9.232	8.445	-25.78	7.32	-1.093	0.2745
18	18:8856633:C:A	8856633	A	ADD	1536	5.898	5.395	-4.677	16.47	1.093	0.2745
18	18:68806428:A:G	68806428	G	ADD	1536	6.514	5.959	-5.165	18.19	1.093	0.2745
22	22:48746806:G:C	48746806	C	ADD	1536	-7.818	7.151	-21.83	6.198	-1.093	0.2745
1	1:10929298:A:G	10929298	A	ADD	1536	4.816	4.407	-3.821	13.45	1.093	0.2746
1	1:80309978:T:C	80309978	C	ADD	1536	7.82	7.155	-6.203	21.84	1.093	0.2746
1	1:204970708:G:A	204970708	A	ADD	1536	5.653	5.172	-4.484	15.79	1.093	0.2746
1	1:228351877:T:A	228351877	A	ADD	1536	-8.294	7.589	-23.17	6.58	-1.093	0.2746
1	1:228352572:C:T	228352572	T	ADD	1536	-8.294	7.589	-23.17	6.58	-1.093	0.2746
1	1:228353781:C:G	228353781	G	ADD	1536	-8.294	7.589	-23.17	6.58	-1.093	0.2746
1	1:228367599:G:A	228367599	A	ADD	1536	-8.294	7.589	-23.17	6.58	-1.093	0.2746
1	1:228367699:A:G	228367699	G	ADD	1536	-8.294	7.589	-23.17	6.58	-1.093	0.2746
2	2:69283912:T:C	69283912	C	ADD	1536	5.459	4.994	-4.33	15.25	1.093	0.2746
2	2:80742289:T:C	80742289	C	ADD	1536	-7.449	6.816	-20.81	5.911	-1.093	0.2746
2	2:99407683:G:A	99407683	A	ADD	1536	-8.1	7.411	-22.63	6.426	-1.093	0.2746
2	2:99411703:G:T	99411703	T	ADD	1536	-8.1	7.411	-22.63	6.426	-1.093	0.2746
2	2:123906665:A:T	123906665	T	ADD	1536	5.144	4.706	-4.08	14.37	1.093	0.2746
2	2:123907330:T:C	123907330	C	ADD	1536	5.144	4.706	-4.08	14.37	1.093	0.2746
2	2:134265663:T:A	134265663	A	ADD	1536	5.125	4.689	-4.066	14.32	1.093	0.2746
4	4:175008790:G:A	175008790	A	ADD	1536	-4.733	4.33	-13.22	3.754	-1.093	0.2746
4	4:176456164:A:G	176456164	G	ADD	1536	7.492	6.856	-5.945	20.93	1.093	0.2746
4	4:176456208:A:G	176456208	G	ADD	1536	7.492	6.856	-5.945	20.93	1.093	0.2746
5	5:88832490:A:T	88832490	T	ADD	1536	-4.628	4.235	-12.93	3.672	-1.093	0.2746
5	5:120217879:G:A	120217879	A	ADD	1536	-5.012	4.585	-14	3.975	-1.093	0.2746
5	5:120218346:C:T	120218346	T	ADD	1536	-5.012	4.585	-14	3.975	-1.093	0.2746
5	5:120219739:C:A	120219739	A	ADD	1536	-5.012	4.585	-14	3.975	-1.093	0.2746
5	5:120219809:T:C	120219809	C	ADD	1536	-5.012	4.585	-14	3.975	-1.093	0.2746
5	5:120226645:C:T	120226645	T	ADD	1536	-5.012	4.585	-14	3.975	-1.093	0.2746
5	5:120226739:G:C	120226739	C	ADD	1536	-5.012	4.585	-14	3.975	-1.093	0.2746
5	5:120227628:T:C	120227628	C	ADD	1536	-5.012	4.585	-14	3.975	-1.093	0.2746
5	5:120230087:A:G	120230087	G	ADD	1536	-5.012	4.585	-14	3.975	-1.093	0.2746
5	5:120238549:C:T	120238549	T	ADD	1536	-5.012	4.585	-14	3.975	-1.093	0.2746
5	5:120240435:G:C	120240435	C	ADD	1536	-5.012	4.585	-14	3.975	-1.093	0.2746
5	5:120241024:A:C	120241024	C	ADD	1536	-5.012	4.585	-14	3.975	-1.093	0.2746
5	5:120241876:T:C	120241876	C	ADD	1536	-5.012	4.585	-14	3.975	-1.093	0.2746
5	5:168557833:G:A	168557833	A	ADD	1536	-10.01	9.163	-27.97	7.945	-1.093	0.2746
6	6:31159911:A:G	31159911	G	ADD	1536	-5.489	5.022	-15.33	4.354	-1.093	0.2746
6	6:108130448:T:C	108130448	C	ADD	1536	8.415	7.7	-6.676	23.51	1.093	0.2746
6	6:108131958:C:T	108131958	T	ADD	1536	8.415	7.7	-6.676	23.51	1.093	0.2746
6	6:108132259:G:A	108132259	A	ADD	1536	8.415	7.7	-6.676	23.51	1.093	0.2746
7	7:36911741:A:G	36911741	G	ADD	1536	-5.181	4.74	-14.47	4.11	-1.093	0.2746
7	7:39426963:C:A	39426963	A	ADD	1536	-4.604	4.212	-12.86	3.652	-1.093	0.2746
7	7:39428117:G:A	39428117	A	ADD	1536	-4.604	4.212	-12.86	3.652	-1.093	0.2746
8	8:15040544:G:A	15040544	G	ADD	1536	4.702	4.302	-3.73	13.13	1.093	0.2746
8	8:15040592:C:G	15040592	C	ADD	1536	4.702	4.302	-3.73	13.13	1.093	0.2746
8	8:121602466:C:T	121602466	T	ADD	1536	4.699	4.299	-3.727	13.13	1.093	0.2746
8	8:128656992:C:T	128656992	T	ADD	1536	-4.778	4.372	-13.35	3.79	-1.093	0.2746
9	9:18086042:T:C	18086042	C	ADD	1536	4.832	4.422	-3.834	13.5	1.093	0.2746
9	9:102101485:G:A	102101485	A	ADD	1536	6.808	6.229	-5.4	19.02	1.093	0.2746
9	9:102114959:T:A	102114959	A	ADD	1536	6.808	6.229	-5.4	19.02	1.093	0.2746
9	9:102117879:C:T	102117879	T	ADD	1536	6.808	6.229	-5.4	19.02	1.093	0.2746
9	9:102118977:A:G	102118977	G	ADD	1536	6.808	6.229	-5.4	19.02	1.093	0.2746
9	9:102119697:A:C	102119697	C	ADD	1536	6.808	6.229	-5.4	19.02	1.093	0.2746
10	10:56900638:A:G	56900638	G	ADD	1536	6.85	6.267	-5.433	19.13	1.093	0.2746
10	10:71571752:C:T	71571752	C	ADD	1536	-4.772	4.366	-13.33	3.785	-1.093	0.2746
10	10:78060379:G:C	78060379	G	ADD	1536	4.725	4.323	-3.748	13.2	1.093	0.2746
10	10:90757787:A:C	90757787	A	ADD	1536	4.722	4.321	-3.746	13.19	1.093	0.2746
10	10:90758349:A:G	90758349	A	ADD	1536	4.722	4.321	-3.746	13.19	1.093	0.2746
10	10:90758588:A:G	90758588	A	ADD	1536	4.722	4.321	-3.746	13.19	1.093	0.2746
12	12:79332376:A:C	79332376	C	ADD	1536	-5.795	5.302	-16.19	4.597	-1.093	0.2746
13	13:24177631:A:G	24177631	G	ADD	1536	-5.098	4.665	-14.24	4.045	-1.093	0.2746
13	13:71102492:G:A	71102492	A	ADD	1536	-5.084	4.652	-14.2	4.034	-1.093	0.2746
13	13:71882325:C:T	71882325	T	ADD	1536	-4.698	4.299	-13.12	3.727	-1.093	0.2746
14	14:93565816:A:G	93565816	G	ADD	1536	-6.888	6.302	-19.24	5.464	-1.093	0.2746
16	16:19357771:G:A	19357771	A	ADD	1536	4.652	4.257	-3.691	13	1.093	0.2746
16	16:82863660:C:A	82863660	A	ADD	1536	6.473	5.923	-5.136	18.08	1.093	0.2746
18	18:11475171:C:T	11475171	T	ADD	1536	5.07	4.639	-4.023	14.16	1.093	0.2746
19	19:55072333:C:T	55072333	T	ADD	1536	5.111	4.676	-4.054	14.28	1.093	0.2746
19	19:55073045:A:G	55073045	G	ADD	1536	5.111	4.676	-4.054	14.28	1.093	0.2746
19	19:55077344:A:C	55077344	C	ADD	1536	5.111	4.676	-4.054	14.28	1.093	0.2746
20	20:13278607:G:A	13278607	G	ADD	1536	-4.796	4.388	-13.4	3.804	-1.093	0.2746
21	21:41495716:G:C	41495716	C	ADD	1536	-5.759	5.27	-16.09	4.57	-1.093	0.2746
1	1:38453576:A:C	38453576	C	ADD	1536	-4.699	4.301	-13.13	3.73	-1.093	0.2747
2	2:110381882:A:G	110381882	G	ADD	1536	-5.331	4.879	-14.89	4.231	-1.093	0.2747
2	2:110389621:C:T	110389621	T	ADD	1536	-5.331	4.879	-14.89	4.231	-1.093	0.2747
3	3:30686740:G:A	30686740	G	ADD	1536	4.909	4.493	-3.896	13.71	1.093	0.2747
4	4:61962424:G:A	61962424	A	ADD	1536	4.741	4.339	-3.763	13.25	1.093	0.2747
4	4:83381564:C:A	83381564	A	ADD	1536	-6.74	6.168	-18.83	5.349	-1.093	0.2747
4	4:127537781:T:C	127537781	C	ADD	1536	5.245	4.8	-4.164	14.65	1.093	0.2747
4	4:127538499:G:A	127538499	A	ADD	1536	5.245	4.8	-4.164	14.65	1.093	0.2747
4	4:127540889:G:A	127540889	A	ADD	1536	5.245	4.8	-4.164	14.65	1.093	0.2747
4	4:127543551:A:G	127543551	G	ADD	1536	5.245	4.8	-4.164	14.65	1.093	0.2747
4	4:127544615:C:G	127544615	G	ADD	1536	5.245	4.8	-4.164	14.65	1.093	0.2747
4	4:138395132:A:G	138395132	G	ADD	1536	4.791	4.385	-3.803	13.38	1.093	0.2747
4	4:156121010:G:A	156121010	G	ADD	1536	4.617	4.225	-3.664	12.9	1.093	0.2747
4	4:156121761:T:C	156121761	T	ADD	1536	4.617	4.225	-3.664	12.9	1.093	0.2747
4	4:156123035:A:G	156123035	A	ADD	1536	4.617	4.225	-3.664	12.9	1.093	0.2747
4	4:156123807:A:G	156123807	A	ADD	1536	4.617	4.225	-3.664	12.9	1.093	0.2747
4	4:156124704:T:C	156124704	T	ADD	1536	4.617	4.225	-3.664	12.9	1.093	0.2747
4	4:156124923:C:T	156124923	C	ADD	1536	4.617	4.225	-3.664	12.9	1.093	0.2747
4	4:156125028:C:T	156125028	C	ADD	1536	4.617	4.225	-3.664	12.9	1.093	0.2747
4	4:156125034:T:C	156125034	T	ADD	1536	4.617	4.225	-3.664	12.9	1.093	0.2747
4	4:156125333:C:A	156125333	C	ADD	1536	4.617	4.225	-3.664	12.9	1.093	0.2747
4	4:156126565:G:C	156126565	G	ADD	1536	4.617	4.225	-3.664	12.9	1.093	0.2747
4	4:156126568:C:A	156126568	C	ADD	1536	4.617	4.225	-3.664	12.9	1.093	0.2747
5	5:6454819:A:G	6454819	G	ADD	1536	-5.293	4.844	-14.79	4.202	-1.093	0.2747
5	5:165756075:A:T	165756075	T	ADD	1536	9.604	8.79	-7.624	26.83	1.093	0.2747
6	6:110771210:C:T	110771210	T	ADD	1536	-9.758	8.93	-27.26	7.744	-1.093	0.2747
6	6:110771218:G:T	110771218	T	ADD	1536	-9.758	8.93	-27.26	7.744	-1.093	0.2747
6	6:110773230:C:G	110773230	G	ADD	1536	-9.758	8.93	-27.26	7.744	-1.093	0.2747
6	6:110775027:A:G	110775027	G	ADD	1536	-9.758	8.93	-27.26	7.744	-1.093	0.2747
6	6:110776268:T:C	110776268	C	ADD	1536	-9.758	8.93	-27.26	7.744	-1.093	0.2747
6	6:110779013:G:A	110779013	A	ADD	1536	-9.758	8.93	-27.26	7.744	-1.093	0.2747
6	6:110779615:C:T	110779615	T	ADD	1536	-9.758	8.93	-27.26	7.744	-1.093	0.2747
6	6:110783271:G:T	110783271	T	ADD	1536	-9.758	8.93	-27.26	7.744	-1.093	0.2747
6	6:110784952:G:A	110784952	A	ADD	1536	-9.758	8.93	-27.26	7.744	-1.093	0.2747
6	6:121907968:A:G	121907968	G	ADD	1536	-4.853	4.441	-13.56	3.851	-1.093	0.2747
6	6:132658556:G:A	132658556	A	ADD	1536	5.565	5.092	-4.416	15.55	1.093	0.2747
7	7:12460680:A:G	12460680	G	ADD	1536	5.81	5.317	-4.611	16.23	1.093	0.2747
7	7:39426359:C:T	39426359	C	ADD	1536	4.75	4.347	-3.771	13.27	1.093	0.2747
7	7:55656122:C:A	55656122	A	ADD	1536	-5.256	4.81	-14.68	4.172	-1.093	0.2747
8	8:15593380:T:A	15593380	A	ADD	1536	9.73	8.904	-7.723	27.18	1.093	0.2747
8	8:80642010:C:T	80642010	C	ADD	1536	5.424	4.964	-4.305	15.15	1.093	0.2747
8	8:129422806:T:C	129422806	C	ADD	1536	4.91	4.493	-3.897	13.72	1.093	0.2747
8	8:129424797:C:T	129424797	T	ADD	1536	4.91	4.493	-3.897	13.72	1.093	0.2747
8	8:129425524:G:A	129425524	A	ADD	1536	4.91	4.493	-3.897	13.72	1.093	0.2747
8	8:129426320:G:A	129426320	A	ADD	1536	4.91	4.493	-3.897	13.72	1.093	0.2747
8	8:129427518:A:G	129427518	G	ADD	1536	4.91	4.493	-3.897	13.72	1.093	0.2747
8	8:129428433:G:A	129428433	A	ADD	1536	4.91	4.493	-3.897	13.72	1.093	0.2747
8	8:129431182:T:A	129431182	A	ADD	1536	4.91	4.493	-3.897	13.72	1.093	0.2747
8	8:129433270:T:A	129433270	A	ADD	1536	4.91	4.493	-3.897	13.72	1.093	0.2747
8	8:129433356:G:A	129433356	A	ADD	1536	4.91	4.493	-3.897	13.72	1.093	0.2747
8	8:129433492:C:G	129433492	G	ADD	1536	4.91	4.493	-3.897	13.72	1.093	0.2747
8	8:129438678:G:T	129438678	T	ADD	1536	4.91	4.493	-3.897	13.72	1.093	0.2747
9	9:111568028:C:G	111568028	G	ADD	1536	4.637	4.243	-3.68	12.95	1.093	0.2747
9	9:134963590:A:C	134963590	C	ADD	1536	5.334	4.882	-4.234	14.9	1.093	0.2747
10	10:30031636:T:C	30031636	C	ADD	1536	8.856	8.104	-7.028	24.74	1.093	0.2747
10	10:34157772:G:A	34157772	G	ADD	1536	5.233	4.789	-4.154	14.62	1.093	0.2747
10	10:35249814:C:G	35249814	G	ADD	1536	-5.574	5.101	-15.57	4.424	-1.093	0.2747
10	10:35250233:T:C	35250233	C	ADD	1536	-5.574	5.101	-15.57	4.424	-1.093	0.2747
10	10:35250317:G:A	35250317	A	ADD	1536	-5.574	5.101	-15.57	4.424	-1.093	0.2747
10	10:95365807:A:C	95365807	A	ADD	1536	-4.705	4.305	-13.14	3.734	-1.093	0.2747
10	10:129349650:G:C	129349650	C	ADD	1536	6.172	5.648	-4.899	17.24	1.093	0.2747
11	11:116870766:G:A	116870766	A	ADD	1536	-5.146	4.71	-14.38	4.085	-1.093	0.2747
12	12:20115420:G:A	20115420	A	ADD	1536	-4.89	4.475	-13.66	3.881	-1.093	0.2747
13	13:72425999:A:C	72425999	A	ADD	1536	4.901	4.485	-3.89	13.69	1.093	0.2747
13	13:72426047:G:A	72426047	G	ADD	1536	4.901	4.485	-3.89	13.69	1.093	0.2747
14	14:38577533:A:G	38577533	G	ADD	1536	4.861	4.448	-3.858	13.58	1.093	0.2747
18	18:39485540:G:A	39485540	G	ADD	1536	4.902	4.486	-3.89	13.7	1.093	0.2747
21	21:44085955:G:T	44085955	T	ADD	1536	4.891	4.476	-3.882	13.66	1.093	0.2747
1	1:3559482:A:G	3559482	G	ADD	1536	-5.474	5.01	-15.29	4.346	-1.093	0.2748
1	1:47018004:A:G	47018004	G	ADD	1536	-5.066	4.637	-14.15	4.022	-1.093	0.2748
1	1:47018447:C:T	47018447	T	ADD	1536	-5.066	4.637	-14.15	4.022	-1.093	0.2748
1	1:164853903:A:G	164853903	G	ADD	1536	8.343	7.636	-6.623	23.31	1.093	0.2748
1	1:164857698:G:A	164857698	A	ADD	1536	8.343	7.636	-6.623	23.31	1.093	0.2748
1	1:164860191:A:G	164860191	G	ADD	1536	8.343	7.636	-6.623	23.31	1.093	0.2748
1	1:210517404:C:T	210517404	T	ADD	1536	-5.09	4.659	-14.22	4.042	-1.093	0.2748
1	1:210517695:C:T	210517695	T	ADD	1536	-5.09	4.659	-14.22	4.042	-1.093	0.2748
1	1:210517799:A:G	210517799	G	ADD	1536	-5.09	4.659	-14.22	4.042	-1.093	0.2748
2	2:36093927:T:C	36093927	C	ADD	1536	-6.738	6.168	-18.83	5.351	-1.092	0.2748
2	2:49342804:C:A	49342804	C	ADD	1536	4.789	4.384	-3.803	13.38	1.092	0.2748
2	2:176953061:A:T	176953061	T	ADD	1536	4.866	4.454	-3.864	13.6	1.092	0.2748
3	3:24295592:C:T	24295592	T	ADD	1536	6.385	5.844	-5.07	17.84	1.092	0.2748
3	3:24296146:A:C	24296146	C	ADD	1536	6.385	5.844	-5.07	17.84	1.092	0.2748
3	3:28945170:T:C	28945170	C	ADD	1536	-5.558	5.088	-15.53	4.414	-1.092	0.2748
3	3:28945735:C:T	28945735	T	ADD	1536	-5.558	5.088	-15.53	4.414	-1.092	0.2748
3	3:124210544:G:A	124210544	G	ADD	1536	4.91	4.495	-3.9	13.72	1.092	0.2748
3	3:188600154:A:C	188600154	C	ADD	1536	4.689	4.292	-3.723	13.1	1.093	0.2748
3	3:190041909:T:C	190041909	C	ADD	1536	-6.65	6.088	-18.58	5.281	-1.092	0.2748
4	4:64455163:G:A	64455163	A	ADD	1536	4.632	4.24	-3.678	12.94	1.092	0.2748
4	4:64455504:T:C	64455504	C	ADD	1536	4.632	4.24	-3.678	12.94	1.092	0.2748
4	4:64456283:A:G	64456283	G	ADD	1536	4.632	4.24	-3.678	12.94	1.092	0.2748
4	4:64456551:G:A	64456551	A	ADD	1536	4.632	4.24	-3.678	12.94	1.092	0.2748
4	4:64456578:C:T	64456578	T	ADD	1536	4.632	4.24	-3.678	12.94	1.092	0.2748
4	4:64456975:G:A	64456975	A	ADD	1536	4.632	4.24	-3.678	12.94	1.092	0.2748
4	4:64458848:A:G	64458848	G	ADD	1536	4.632	4.24	-3.678	12.94	1.092	0.2748
4	4:64459118:C:T	64459118	T	ADD	1536	4.632	4.24	-3.678	12.94	1.092	0.2748
4	4:64460201:A:G	64460201	G	ADD	1536	4.632	4.24	-3.678	12.94	1.092	0.2748
4	4:64460210:C:A	64460210	A	ADD	1536	4.632	4.24	-3.678	12.94	1.092	0.2748
4	4:64460348:C:A	64460348	A	ADD	1536	4.632	4.24	-3.678	12.94	1.092	0.2748
4	4:64462407:T:C	64462407	C	ADD	1536	4.632	4.24	-3.678	12.94	1.092	0.2748
4	4:150808710:C:T	150808710	T	ADD	1536	6.82	6.243	-5.416	19.06	1.092	0.2748
4	4:186448766:C:T	186448766	T	ADD	1536	-8.007	7.33	-22.37	6.36	-1.092	0.2748
5	5:7345815:C:T	7345815	T	ADD	1536	4.736	4.335	-3.761	13.23	1.092	0.2748
5	5:7346680:G:A	7346680	A	ADD	1536	4.736	4.335	-3.761	13.23	1.092	0.2748
5	5:56077993:A:G	56077993	A	ADD	1536	4.785	4.38	-3.8	13.37	1.092	0.2748
5	5:119177725:A:G	119177725	G	ADD	1536	5.011	4.587	-3.979	14	1.092	0.2748
5	5:131580301:C:T	131580301	T	ADD	1536	-5.763	5.275	-16.1	4.577	-1.092	0.2748
5	5:131584395:T:C	131584395	C	ADD	1536	-5.763	5.275	-16.1	4.577	-1.092	0.2748
5	5:131587131:C:T	131587131	T	ADD	1536	-5.763	5.275	-16.1	4.577	-1.092	0.2748
5	5:156000844:T:C	156000844	C	ADD	1536	-5.993	5.486	-16.75	4.76	-1.092	0.2748
5	5:168773216:A:G	168773216	G	ADD	1536	-4.595	4.206	-12.84	3.648	-1.093	0.2748
6	6:12129047:T:C	12129047	C	ADD	1536	-4.574	4.187	-12.78	3.632	-1.092	0.2748
6	6:28851695:T:C	28851695	C	ADD	1536	7.689	7.037	-6.104	21.48	1.093	0.2748
6	6:28860396:A:G	28860396	G	ADD	1536	7.689	7.037	-6.104	21.48	1.093	0.2748
6	6:56155388:C:T	56155388	T	ADD	1536	-7.699	7.047	-21.51	6.113	-1.092	0.2748
6	6:75369010:A:T	75369010	T	ADD	1536	5.045	4.617	-4.005	14.09	1.093	0.2748
6	6:75372426:T:C	75372426	C	ADD	1536	5.045	4.617	-4.005	14.09	1.093	0.2748
6	6:135991177:T:C	135991177	C	ADD	1536	-4.613	4.223	-12.89	3.664	-1.092	0.2748
6	6:160426459:T:G	160426459	G	ADD	1536	4.859	4.448	-3.859	13.58	1.092	0.2748
6	6:166105660:C:T	166105660	T	ADD	1536	5.251	4.806	-4.169	14.67	1.093	0.2748
6	6:166105786:T:C	166105786	C	ADD	1536	5.251	4.806	-4.169	14.67	1.093	0.2748
7	7:18336839:G:A	18336839	A	ADD	1536	-5.37	4.916	-15	4.264	-1.092	0.2748
7	7:18734921:C:T	18734921	T	ADD	1536	4.653	4.259	-3.695	13	1.092	0.2748
7	7:33251175:A:C	33251175	C	ADD	1536	-6.511	5.96	-18.19	5.17	-1.092	0.2748
7	7:33254532:G:C	33254532	C	ADD	1536	-6.511	5.96	-18.19	5.17	-1.092	0.2748
7	7:47761318:A:G	47761318	G	ADD	1536	-5.341	4.889	-14.92	4.242	-1.092	0.2748
7	7:143590828:A:G	143590828	G	ADD	1536	-9.866	9.03	-27.56	7.833	-1.093	0.2748
7	7:152331632:A:G	152331632	G	ADD	1536	6.986	6.395	-5.548	19.52	1.092	0.2748
8	8:1049291:A:G	1049291	A	ADD	1536	-4.799	4.392	-13.41	3.81	-1.093	0.2748
8	8:14303087:T:G	14303087	G	ADD	1536	8.808	8.063	-6.995	24.61	1.092	0.2748
8	8:18018363:A:G	18018363	G	ADD	1536	-4.909	4.494	-13.72	3.898	-1.093	0.2748
8	8:24051710:G:A	24051710	A	ADD	1536	9.025	8.262	-7.168	25.22	1.092	0.2748
8	8:24051797:A:G	24051797	G	ADD	1536	9.025	8.262	-7.168	25.22	1.092	0.2748
8	8:24052353:A:G	24052353	G	ADD	1536	9.025	8.262	-7.168	25.22	1.092	0.2748
8	8:24052625:A:G	24052625	G	ADD	1536	9.025	8.262	-7.168	25.22	1.092	0.2748
8	8:24052863:A:G	24052863	G	ADD	1536	9.025	8.262	-7.168	25.22	1.092	0.2748
8	8:24053486:G:T	24053486	T	ADD	1536	9.025	8.262	-7.168	25.22	1.092	0.2748
8	8:24053546:A:G	24053546	G	ADD	1536	9.025	8.262	-7.168	25.22	1.092	0.2748
8	8:24053711:T:A	24053711	A	ADD	1536	9.025	8.262	-7.168	25.22	1.092	0.2748
8	8:24053732:G:A	24053732	A	ADD	1536	9.025	8.262	-7.168	25.22	1.092	0.2748
8	8:24053842:G:T	24053842	T	ADD	1536	9.025	8.262	-7.168	25.22	1.092	0.2748
8	8:24053865:G:A	24053865	A	ADD	1536	9.025	8.262	-7.168	25.22	1.092	0.2748
8	8:24054135:C:A	24054135	A	ADD	1536	9.025	8.262	-7.168	25.22	1.092	0.2748
8	8:24054188:T:C	24054188	C	ADD	1536	9.025	8.262	-7.168	25.22	1.092	0.2748
8	8:24055230:G:A	24055230	A	ADD	1536	9.025	8.262	-7.168	25.22	1.092	0.2748
8	8:103729146:A:C	103729146	A	ADD	1536	5.158	4.721	-4.095	14.41	1.093	0.2748
10	10:5840689:G:C	5840689	C	ADD	1536	4.703	4.305	-3.734	13.14	1.092	0.2748
10	10:5842509:A:G	5842509	G	ADD	1536	4.703	4.305	-3.734	13.14	1.092	0.2748
11	11:2138139:A:G	2138139	G	ADD	1536	-4.736	4.335	-13.23	3.76	-1.093	0.2748
11	11:39666781:T:C	39666781	C	ADD	1536	10.36	9.479	-8.222	28.94	1.093	0.2748
11	11:103169865:C:T	103169865	T	ADD	1536	-5.496	5.03	-15.35	4.363	-1.093	0.2748
11	11:117351433:A:G	117351433	G	ADD	1536	-5.681	5.2	-15.87	4.511	-1.093	0.2748
11	11:117414030:A:G	117414030	A	ADD	1536	-5.123	4.69	-14.31	4.069	-1.092	0.2748
12	12:66234758:G:A	66234758	A	ADD	1536	5.684	5.203	-4.514	15.88	1.092	0.2748
13	13:43213387:G:A	43213387	A	ADD	1536	4.791	4.386	-3.805	13.39	1.092	0.2748
13	13:84171548:G:A	84171548	A	ADD	1536	9.219	8.438	-7.32	25.76	1.093	0.2748
13	13:109985332:C:A	109985332	A	ADD	1536	4.871	4.459	-3.868	13.61	1.092	0.2748
13	13:114888946:C:T	114888946	T	ADD	1536	-4.845	4.435	-13.54	3.848	-1.092	0.2748
14	14:55147156:G:A	55147156	A	ADD	1536	-9.621	8.806	-26.88	7.638	-1.093	0.2748
15	15:35436761:T:A	35436761	A	ADD	1536	5.838	5.343	-4.635	16.31	1.093	0.2748
15	15:54810480:G:A	54810480	A	ADD	1536	6.545	5.99	-5.196	18.29	1.093	0.2748
16	16:78709973:G:A	78709973	A	ADD	1536	-7.791	7.132	-21.77	6.188	-1.092	0.2748
18	18:6459659:A:G	6459659	A	ADD	1536	8.584	7.858	-6.817	23.99	1.092	0.2748
18	18:44928693:C:A	44928693	A	ADD	1536	-7.489	6.856	-20.93	5.948	-1.092	0.2748
18	18:44930932:G:A	44930932	A	ADD	1536	-7.489	6.856	-20.93	5.948	-1.092	0.2748
18	18:44934842:A:C	44934842	C	ADD	1536	-7.489	6.856	-20.93	5.948	-1.092	0.2748
20	20:61440971:G:A	61440971	A	ADD	1536	10.19	9.329	-8.094	28.48	1.092	0.2748
21	21:22329498:A:C	22329498	C	ADD	1536	5.781	5.291	-4.59	16.15	1.092	0.2748
21	21:31036831:A:C	31036831	C	ADD	1536	5.948	5.444	-4.723	16.62	1.093	0.2748
1	1:26297909:G:A	26297909	G	ADD	1536	-4.875	4.463	-13.62	3.873	-1.092	0.2749
1	1:31424889:G:A	31424889	G	ADD	1536	4.659	4.265	-3.701	13.02	1.092	0.2749
1	1:44062159:C:T	44062159	T	ADD	1536	5.506	5.041	-4.374	15.39	1.092	0.2749
1	1:44065148:C:T	44065148	T	ADD	1536	5.506	5.041	-4.374	15.39	1.092	0.2749
1	1:44066424:C:A	44066424	A	ADD	1536	5.506	5.041	-4.374	15.39	1.092	0.2749
1	1:246401434:C:T	246401434	C	ADD	1536	-4.621	4.231	-12.91	3.672	-1.092	0.2749
1	1:246402411:A:T	246402411	A	ADD	1536	-4.621	4.231	-12.91	3.672	-1.092	0.2749
1	1:246403275:A:G	246403275	A	ADD	1536	-4.621	4.231	-12.91	3.672	-1.092	0.2749
1	1:246403953:A:G	246403953	A	ADD	1536	-4.621	4.231	-12.91	3.672	-1.092	0.2749
1	1:246405133:C:G	246405133	C	ADD	1536	-4.621	4.231	-12.91	3.672	-1.092	0.2749
1	1:246406762:T:C	246406762	T	ADD	1536	-4.621	4.231	-12.91	3.672	-1.092	0.2749
1	1:246407057:G:T	246407057	G	ADD	1536	-4.621	4.231	-12.91	3.672	-1.092	0.2749
1	1:246407141:G:A	246407141	G	ADD	1536	-4.621	4.231	-12.91	3.672	-1.092	0.2749
1	1:246410112:T:C	246410112	T	ADD	1536	-4.621	4.231	-12.91	3.672	-1.092	0.2749
1	1:246413159:C:T	246413159	C	ADD	1536	-4.621	4.231	-12.91	3.672	-1.092	0.2749
1	1:246415853:A:T	246415853	A	ADD	1536	-4.621	4.231	-12.91	3.672	-1.092	0.2749
1	1:246415868:T:C	246415868	T	ADD	1536	-4.621	4.231	-12.91	3.672	-1.092	0.2749
1	1:246416196:A:G	246416196	A	ADD	1536	-4.621	4.231	-12.91	3.672	-1.092	0.2749
1	1:246417667:T:C	246417667	T	ADD	1536	-4.621	4.231	-12.91	3.672	-1.092	0.2749
1	1:246418550:A:G	246418550	A	ADD	1536	-4.621	4.231	-12.91	3.672	-1.092	0.2749
1	1:246418719:T:C	246418719	T	ADD	1536	-4.621	4.231	-12.91	3.672	-1.092	0.2749
1	1:246419519:C:T	246419519	C	ADD	1536	-4.621	4.231	-12.91	3.672	-1.092	0.2749
1	1:246419528:T:C	246419528	T	ADD	1536	-4.621	4.231	-12.91	3.672	-1.092	0.2749
2	2:11010081:C:A	11010081	A	ADD	1536	-5.154	4.718	-14.4	4.094	-1.092	0.2749
2	2:51476956:A:G	51476956	G	ADD	1536	-4.925	4.509	-13.76	3.913	-1.092	0.2749
2	2:101337013:T:G	101337013	T	ADD	1536	-5.546	5.077	-15.5	4.405	-1.092	0.2749
2	2:101337982:G:A	101337982	G	ADD	1536	-5.546	5.077	-15.5	4.405	-1.092	0.2749
2	2:218783490:G:A	218783490	A	ADD	1536	5.39	4.935	-4.282	15.06	1.092	0.2749
2	2:234186489:A:G	234186489	A	ADD	1536	-4.646	4.253	-12.98	3.691	-1.092	0.2749
3	3:1261436:A:G	1261436	G	ADD	1536	4.607	4.218	-3.66	12.87	1.092	0.2749
3	3:20300763:G:A	20300763	G	ADD	1536	-4.723	4.324	-13.2	3.752	-1.092	0.2749
3	3:59297521:A:G	59297521	G	ADD	1536	5.257	4.813	-4.176	14.69	1.092	0.2749
3	3:88685975:G:A	88685975	A	ADD	1536	6.681	6.117	-5.308	18.67	1.092	0.2749
3	3:175211100:C:T	175211100	T	ADD	1536	-8.023	7.346	-22.42	6.375	-1.092	0.2749
3	3:175211157:G:C	175211157	C	ADD	1536	-8.023	7.346	-22.42	6.375	-1.092	0.2749
3	3:175211216:A:G	175211216	G	ADD	1536	-8.023	7.346	-22.42	6.375	-1.092	0.2749
3	3:175211459:A:G	175211459	G	ADD	1536	-8.023	7.346	-22.42	6.375	-1.092	0.2749
3	3:175211507:G:C	175211507	C	ADD	1536	-8.023	7.346	-22.42	6.375	-1.092	0.2749
3	3:175211589:T:C	175211589	C	ADD	1536	-8.023	7.346	-22.42	6.375	-1.092	0.2749
3	3:175211699:T:C	175211699	C	ADD	1536	-8.023	7.346	-22.42	6.375	-1.092	0.2749
3	3:175211702:C:A	175211702	A	ADD	1536	-8.023	7.346	-22.42	6.375	-1.092	0.2749
3	3:175211989:T:C	175211989	C	ADD	1536	-8.023	7.346	-22.42	6.375	-1.092	0.2749
3	3:175212106:C:G	175212106	G	ADD	1536	-8.023	7.346	-22.42	6.375	-1.092	0.2749
3	3:175212364:T:C	175212364	C	ADD	1536	-8.023	7.346	-22.42	6.375	-1.092	0.2749
3	3:175212408:T:C	175212408	C	ADD	1536	-8.023	7.346	-22.42	6.375	-1.092	0.2749
3	3:175212415:T:C	175212415	C	ADD	1536	-8.023	7.346	-22.42	6.375	-1.092	0.2749
4	4:21535659:C:T	21535659	T	ADD	1536	6.177	5.655	-4.907	17.26	1.092	0.2749
4	4:166280502:A:C	166280502	A	ADD	1536	4.527	4.145	-3.596	12.65	1.092	0.2749
5	5:1282319:C:A	1282319	A	ADD	1536	-4.758	4.356	-13.3	3.779	-1.092	0.2749
5	5:36456308:G:A	36456308	A	ADD	1536	9.173	8.397	-7.286	25.63	1.092	0.2749
5	5:107107160:A:T	107107160	T	ADD	1536	9.299	8.513	-7.387	25.98	1.092	0.2749
5	5:107107161:T:A	107107161	A	ADD	1536	9.299	8.513	-7.387	25.98	1.092	0.2749
5	5:149996275:T:G	149996275	G	ADD	1536	-5.217	4.776	-14.58	4.144	-1.092	0.2749
5	5:149996438:T:C	149996438	C	ADD	1536	-5.217	4.776	-14.58	4.144	-1.092	0.2749
5	5:149996589:T:C	149996589	C	ADD	1536	-5.217	4.776	-14.58	4.144	-1.092	0.2749
5	5:149997474:G:A	149997474	A	ADD	1536	-5.217	4.776	-14.58	4.144	-1.092	0.2749
5	5:149997536:T:C	149997536	C	ADD	1536	-5.217	4.776	-14.58	4.144	-1.092	0.2749
5	5:149997659:C:A	149997659	A	ADD	1536	-5.217	4.776	-14.58	4.144	-1.092	0.2749
5	5:149998744:C:A	149998744	A	ADD	1536	-5.217	4.776	-14.58	4.144	-1.092	0.2749
5	5:149998747:G:A	149998747	A	ADD	1536	-5.217	4.776	-14.58	4.144	-1.092	0.2749
5	5:149998757:C:A	149998757	A	ADD	1536	-5.217	4.776	-14.58	4.144	-1.092	0.2749
5	5:149998837:A:C	149998837	C	ADD	1536	-5.217	4.776	-14.58	4.144	-1.092	0.2749
5	5:149998959:G:A	149998959	A	ADD	1536	-5.217	4.776	-14.58	4.144	-1.092	0.2749
5	5:149999021:G:A	149999021	A	ADD	1536	-5.217	4.776	-14.58	4.144	-1.092	0.2749
6	6:31217943:C:T	31217943	C	ADD	1536	5.388	4.933	-4.28	15.06	1.092	0.2749
6	6:31332527:G:A	31332527	A	ADD	1536	-5.145	4.711	-14.38	4.087	-1.092	0.2749
6	6:38823741:T:C	38823741	T	ADD	1536	-6.741	6.171	-18.84	5.355	-1.092	0.2749
6	6:38827005:T:C	38827005	T	ADD	1536	-6.741	6.171	-18.84	5.355	-1.092	0.2749
6	6:38831942:A:G	38831942	A	ADD	1536	-6.741	6.171	-18.84	5.355	-1.092	0.2749
6	6:38834116:T:C	38834116	T	ADD	1536	-6.741	6.171	-18.84	5.355	-1.092	0.2749
6	6:69367186:G:T	69367186	T	ADD	1536	5.139	4.705	-4.082	14.36	1.092	0.2749
7	7:154259996:C:T	154259996	T	ADD	1536	8.972	8.215	-7.128	25.07	1.092	0.2749
7	7:154265571:G:A	154265571	A	ADD	1536	8.972	8.215	-7.128	25.07	1.092	0.2749
7	7:155750275:A:G	155750275	G	ADD	1536	-7.173	6.568	-20.05	5.699	-1.092	0.2749
8	8:30118655:C:T	30118655	T	ADD	1536	5.286	4.84	-4.199	14.77	1.092	0.2749
8	8:135642976:G:T	135642976	G	ADD	1536	4.594	4.206	-3.65	12.84	1.092	0.2749
9	9:74197425:A:G	74197425	G	ADD	1536	-6.163	5.643	-17.22	4.897	-1.092	0.2749
9	9:139316459:C:T	139316459	T	ADD	1536	-7.614	6.971	-21.28	6.05	-1.092	0.2749
11	11:24535835:A:G	24535835	G	ADD	1536	-9.777	8.951	-27.32	7.766	-1.092	0.2749
11	11:24536153:T:C	24536153	C	ADD	1536	-9.777	8.951	-27.32	7.766	-1.092	0.2749
13	13:41104610:C:T	41104610	C	ADD	1536	-5.621	5.147	-15.71	4.466	-1.092	0.2749
13	13:72965093:C:A	72965093	A	ADD	1536	-10.32	9.45	-28.85	8.199	-1.092	0.2749
13	13:114797857:C:A	114797857	A	ADD	1536	5.615	5.141	-4.462	15.69	1.092	0.2749
13	13:114866758:G:C	114866758	C	ADD	1536	5.85	5.355	-4.647	16.35	1.092	0.2749
14	14:64673867:G:A	64673867	A	ADD	1536	-4.977	4.556	-13.91	3.953	-1.092	0.2749
15	15:41848230:A:C	41848230	A	ADD	1536	5.74	5.256	-4.56	16.04	1.092	0.2749
19	19:55084156:A:T	55084156	T	ADD	1536	5.103	4.672	-4.054	14.26	1.092	0.2749
20	20:52545576:G:A	52545576	A	ADD	1536	-5.372	4.919	-15.01	4.268	-1.092	0.2749
21	21:21917888:A:G	21917888	G	ADD	1536	-5.145	4.71	-14.38	4.087	-1.092	0.2749
21	21:33354764:A:G	33354764	G	ADD	1536	4.611	4.222	-3.663	12.89	1.092	0.2749
1	1:3111669:G:A	3111669	A	ADD	1536	4.671	4.277	-3.712	13.05	1.092	0.275
1	1:30734969:A:T	30734969	T	ADD	1536	5.025	4.602	-3.995	14.05	1.092	0.275
1	1:90414472:G:A	90414472	A	ADD	1536	-8.764	8.026	-24.5	6.967	-1.092	0.275
1	1:92190072:C:T	92190072	T	ADD	1536	5.052	4.626	-4.015	14.12	1.092	0.275
1	1:92190466:G:A	92190466	A	ADD	1536	5.052	4.626	-4.015	14.12	1.092	0.275
1	1:92191112:C:T	92191112	T	ADD	1536	5.052	4.626	-4.015	14.12	1.092	0.275
1	1:165368684:C:G	165368684	G	ADD	1536	7.414	6.79	-5.894	20.72	1.092	0.275
2	2:162093437:T:C	162093437	C	ADD	1536	5.961	5.459	-4.738	16.66	1.092	0.275
2	2:208974831:T:C	208974831	C	ADD	1536	6.212	5.689	-4.938	17.36	1.092	0.275
3	3:14932462:A:T	14932462	T	ADD	1536	-5.595	5.123	-15.64	4.447	-1.092	0.275
3	3:14932502:A:G	14932502	G	ADD	1536	-5.595	5.123	-15.64	4.447	-1.092	0.275
3	3:16265766:T:C	16265766	C	ADD	1536	6.127	5.611	-4.87	17.12	1.092	0.275
3	3:23520741:A:G	23520741	G	ADD	1536	-4.765	4.363	-13.32	3.787	-1.092	0.275
3	3:23522003:G:C	23522003	C	ADD	1536	-4.765	4.363	-13.32	3.787	-1.092	0.275
3	3:28747013:C:T	28747013	T	ADD	1536	-4.763	4.362	-13.31	3.786	-1.092	0.275
3	3:42298550:C:A	42298550	C	ADD	1536	5.188	4.751	-4.123	14.5	1.092	0.275
3	3:50562042:C:T	50562042	T	ADD	1536	5.75	5.266	-4.571	16.07	1.092	0.275
3	3:55509750:T:A	55509750	A	ADD	1536	-4.863	4.453	-13.59	3.864	-1.092	0.275
3	3:69398061:C:T	69398061	T	ADD	1536	-4.877	4.466	-13.63	3.876	-1.092	0.275
3	3:69401804:C:G	69401804	G	ADD	1536	-4.877	4.466	-13.63	3.876	-1.092	0.275
3	3:83654806:T:C	83654806	C	ADD	1536	6.307	5.775	-5.012	17.63	1.092	0.275
3	3:116864671:A:C	116864671	A	ADD	1536	-4.974	4.555	-13.9	3.954	-1.092	0.275
3	3:193593201:G:A	193593201	G	ADD	1536	-5.106	4.675	-14.27	4.058	-1.092	0.275
4	4:139324762:C:T	139324762	T	ADD	1536	-4.741	4.342	-13.25	3.769	-1.092	0.275
4	4:169644629:T:G	169644629	G	ADD	1536	4.862	4.452	-3.864	13.59	1.092	0.275
4	4:169645288:T:C	169645288	C	ADD	1536	4.862	4.452	-3.864	13.59	1.092	0.275
5	5:115406381:T:G	115406381	G	ADD	1536	-4.728	4.33	-13.21	3.758	-1.092	0.275
5	5:147811509:T:C	147811509	C	ADD	1536	-9.699	8.881	-27.1	7.708	-1.092	0.275
6	6:32593167:C:T	32593167	C	ADD	1536	-5.275	4.831	-14.74	4.193	-1.092	0.275
6	6:106863710:A:G	106863710	A	ADD	1536	-4.622	4.233	-12.92	3.674	-1.092	0.275
6	6:113614492:G:A	113614492	A	ADD	1536	5.441	4.982	-4.324	15.21	1.092	0.275
6	6:113620484:G:A	113620484	A	ADD	1536	5.441	4.982	-4.324	15.21	1.092	0.275
6	6:113621155:T:C	113621155	C	ADD	1536	5.441	4.982	-4.324	15.21	1.092	0.275
6	6:113627130:T:C	113627130	C	ADD	1536	5.441	4.982	-4.324	15.21	1.092	0.275
6	6:113633206:A:C	113633206	C	ADD	1536	5.441	4.982	-4.324	15.21	1.092	0.275
6	6:113633318:T:C	113633318	C	ADD	1536	5.441	4.982	-4.324	15.21	1.092	0.275
7	7:91738437:A:G	91738437	G	ADD	1536	-4.894	4.482	-13.68	3.89	-1.092	0.275
8	8:22681607:C:T	22681607	T	ADD	1536	-9.38	8.591	-26.22	7.457	-1.092	0.275
8	8:110651323:A:G	110651323	G	ADD	1536	-6.533	5.983	-18.26	5.192	-1.092	0.275
8	8:114868278:T:C	114868278	C	ADD	1536	6.543	5.992	-5.201	18.29	1.092	0.275
8	8:114868382:G:C	114868382	C	ADD	1536	6.543	5.992	-5.201	18.29	1.092	0.275
9	9:111014118:T:C	111014118	T	ADD	1536	4.598	4.211	-3.655	12.85	1.092	0.275
9	9:111014662:A:T	111014662	A	ADD	1536	4.598	4.211	-3.655	12.85	1.092	0.275
9	9:111014868:G:A	111014868	G	ADD	1536	4.598	4.211	-3.655	12.85	1.092	0.275
9	9:111015103:G:A	111015103	G	ADD	1536	4.598	4.211	-3.655	12.85	1.092	0.275
10	10:8472427:T:C	8472427	C	ADD	1536	-6.454	5.91	-18.04	5.13	-1.092	0.275
10	10:12894581:G:A	12894581	A	ADD	1536	-4.972	4.553	-13.9	3.953	-1.092	0.275
10	10:83814613:A:G	83814613	G	ADD	1536	-5.758	5.273	-16.09	4.577	-1.092	0.275
10	10:85727995:C:T	85727995	T	ADD	1536	-5.833	5.342	-16.3	4.636	-1.092	0.275
10	10:101563815:G:A	101563815	A	ADD	1536	-7.422	6.797	-20.74	5.899	-1.092	0.275
10	10:105562838:C:G	105562838	G	ADD	1536	-5.161	4.726	-14.42	4.102	-1.092	0.275
10	10:108804840:A:G	108804840	G	ADD	1536	6.291	5.761	-5	17.58	1.092	0.275
10	10:130728264:G:A	130728264	G	ADD	1536	-5.452	4.993	-15.24	4.334	-1.092	0.275
11	11:34496466:G:C	34496466	C	ADD	1536	5.206	4.767	-4.137	14.55	1.092	0.275
11	11:134066752:T:C	134066752	C	ADD	1536	-4.564	4.179	-12.75	3.627	-1.092	0.275
12	12:67122523:C:G	67122523	G	ADD	1536	-6.017	5.509	-16.82	4.781	-1.092	0.275
12	12:111349849:A:G	111349849	G	ADD	1536	5.621	5.148	-4.468	15.71	1.092	0.275
12	12:111351599:A:C	111351599	C	ADD	1536	5.621	5.148	-4.468	15.71	1.092	0.275
13	13:66708266:C:G	66708266	G	ADD	1536	-6.047	5.538	-16.9	4.807	-1.092	0.275
13	13:66709269:A:C	66709269	C	ADD	1536	-6.047	5.538	-16.9	4.807	-1.092	0.275
13	13:66710278:A:G	66710278	G	ADD	1536	-6.047	5.538	-16.9	4.807	-1.092	0.275
13	13:66712828:G:A	66712828	A	ADD	1536	-6.047	5.538	-16.9	4.807	-1.092	0.275
13	13:96071147:G:A	96071147	A	ADD	1536	6.025	5.518	-4.79	16.84	1.092	0.275
14	14:82431111:A:G	82431111	G	ADD	1536	-4.738	4.339	-13.24	3.766	-1.092	0.275
14	14:96725766:G:A	96725766	A	ADD	1536	-6.288	5.759	-17.58	4.999	-1.092	0.275
15	15:53313119:T:C	53313119	C	ADD	1536	4.573	4.188	-3.635	12.78	1.092	0.275
15	15:53313598:T:A	53313598	A	ADD	1536	4.573	4.188	-3.635	12.78	1.092	0.275
16	16:56994212:T:C	56994212	C	ADD	1536	4.968	4.549	-3.948	13.88	1.092	0.275
16	16:79024344:A:G	79024344	A	ADD	1536	-5.663	5.185	-15.83	4.5	-1.092	0.275
17	17:13563285:A:G	13563285	A	ADD	1536	4.596	4.209	-3.654	12.85	1.092	0.275
17	17:13563921:C:T	13563921	C	ADD	1536	4.596	4.209	-3.654	12.85	1.092	0.275
17	17:13563953:A:G	13563953	A	ADD	1536	4.596	4.209	-3.654	12.85	1.092	0.275
17	17:13563964:T:A	13563964	T	ADD	1536	4.596	4.209	-3.654	12.85	1.092	0.275
17	17:13564246:T:G	13564246	T	ADD	1536	4.596	4.209	-3.654	12.85	1.092	0.275
17	17:13564356:T:C	13564356	T	ADD	1536	4.596	4.209	-3.654	12.85	1.092	0.275
17	17:73869612:G:A	73869612	A	ADD	1536	6.79	6.218	-5.396	18.98	1.092	0.275
18	18:32699750:G:T	32699750	T	ADD	1536	5.559	5.09	-4.417	15.53	1.092	0.275
18	18:36062653:G:A	36062653	A	ADD	1536	5.015	4.592	-3.986	14.02	1.092	0.275
19	19:5335964:A:C	5335964	C	ADD	1536	-4.574	4.189	-12.78	3.636	-1.092	0.275
22	22:44236816:G:C	44236816	C	ADD	1536	-9.535	8.731	-26.65	7.577	-1.092	0.275
1	1:174961987:C:T	174961987	C	ADD	1536	4.942	4.526	-3.929	13.81	1.092	0.2751
1	1:174966431:G:A	174966431	G	ADD	1536	4.942	4.526	-3.929	13.81	1.092	0.2751
1	1:174969271:C:T	174969271	C	ADD	1536	4.942	4.526	-3.929	13.81	1.092	0.2751
1	1:174971682:A:G	174971682	A	ADD	1536	4.942	4.526	-3.929	13.81	1.092	0.2751
1	1:174977407:G:A	174977407	G	ADD	1536	4.942	4.526	-3.929	13.81	1.092	0.2751
1	1:174978103:G:A	174978103	G	ADD	1536	4.942	4.526	-3.929	13.81	1.092	0.2751
1	1:223262488:C:T	223262488	T	ADD	1536	10.69	9.789	-8.499	29.87	1.092	0.2751
1	1:229307013:A:C	229307013	A	ADD	1536	9.913	9.081	-7.885	27.71	1.092	0.2751
2	2:71133014:G:A	71133014	A	ADD	1536	-5.423	4.967	-15.16	4.312	-1.092	0.2751
2	2:137978681:A:C	137978681	C	ADD	1536	-4.75	4.351	-13.28	3.777	-1.092	0.2751
2	2:141699291:A:G	141699291	G	ADD	1536	-8.362	7.659	-23.37	6.65	-1.092	0.2751
2	2:170201439:C:G	170201439	G	ADD	1536	-4.721	4.324	-13.19	3.753	-1.092	0.2751
2	2:170201843:G:A	170201843	A	ADD	1536	-4.721	4.324	-13.19	3.753	-1.092	0.2751
2	2:170201858:C:T	170201858	T	ADD	1536	-4.721	4.324	-13.19	3.753	-1.092	0.2751
3	3:155029297:G:C	155029297	C	ADD	1536	6.349	5.816	-5.05	17.75	1.092	0.2751
3	3:179660640:A:G	179660640	A	ADD	1536	-4.652	4.262	-13.01	3.7	-1.092	0.2751
4	4:21153962:G:C	21153962	C	ADD	1536	-5.546	5.08	-15.5	4.411	-1.092	0.2751
4	4:47793543:C:T	47793543	T	ADD	1536	-5.444	4.986	-15.22	4.329	-1.092	0.2751
5	5:50281855:G:A	50281855	A	ADD	1536	8.721	7.987	-6.934	24.38	1.092	0.2751
5	5:136462383:G:A	136462383	A	ADD	1536	-4.718	4.321	-13.19	3.751	-1.092	0.2751
5	5:159040143:G:C	159040143	C	ADD	1536	-5.128	4.697	-14.33	4.078	-1.092	0.2751
6	6:22281828:A:G	22281828	G	ADD	1536	5.138	4.706	-4.085	14.36	1.092	0.2751
6	6:25676770:A:C	25676770	C	ADD	1536	9.392	8.604	-7.47	26.25	1.092	0.2751
6	6:25678239:T:C	25678239	C	ADD	1536	9.392	8.604	-7.47	26.25	1.092	0.2751
6	6:28114820:A:T	28114820	T	ADD	1536	-7.558	6.923	-21.13	6.01	-1.092	0.2751
6	6:28120724:T:C	28120724	C	ADD	1536	-7.558	6.923	-21.13	6.01	-1.092	0.2751
6	6:51087083:A:G	51087083	A	ADD	1536	4.691	4.297	-3.73	13.11	1.092	0.2751
6	6:79185768:C:A	79185768	C	ADD	1536	-4.847	4.439	-13.55	3.854	-1.092	0.2751
6	6:137707508:C:T	137707508	T	ADD	1536	-4.766	4.365	-13.32	3.79	-1.092	0.2751
6	6:145611798:G:C	145611798	C	ADD	1536	5.634	5.161	-4.481	15.75	1.092	0.2751
6	6:151821024:A:T	151821024	T	ADD	1536	-4.893	4.482	-13.68	3.891	-1.092	0.2751
7	7:7075756:G:A	7075756	A	ADD	1536	-6.067	5.558	-16.96	4.826	-1.092	0.2751
7	7:7077751:A:T	7077751	T	ADD	1536	-6.067	5.558	-16.96	4.826	-1.092	0.2751
7	7:7083303:G:A	7083303	A	ADD	1536	-6.067	5.558	-16.96	4.826	-1.092	0.2751
7	7:7085061:G:A	7085061	A	ADD	1536	-6.067	5.558	-16.96	4.826	-1.092	0.2751
7	7:7085888:A:C	7085888	C	ADD	1536	-6.067	5.558	-16.96	4.826	-1.092	0.2751
7	7:7086519:A:T	7086519	T	ADD	1536	-6.067	5.558	-16.96	4.826	-1.092	0.2751
7	7:26010233:C:T	26010233	T	ADD	1536	4.666	4.274	-3.711	13.04	1.092	0.2751
7	7:26010674:C:T	26010674	T	ADD	1536	4.666	4.274	-3.711	13.04	1.092	0.2751
8	8:15449438:A:G	15449438	G	ADD	1536	7.869	7.207	-6.257	21.99	1.092	0.2751
8	8:129396016:C:T	129396016	T	ADD	1536	4.916	4.502	-3.908	13.74	1.092	0.2751
8	8:138885943:G:A	138885943	A	ADD	1536	-7.533	6.9	-21.06	5.991	-1.092	0.2751
10	10:105538126:C:T	105538126	T	ADD	1536	-5.151	4.717	-14.4	4.095	-1.092	0.2751
10	10:123744571:A:G	123744571	A	ADD	1536	5.044	4.62	-4.01	14.1	1.092	0.2751
10	10:126522009:G:A	126522009	A	ADD	1536	-5.627	5.154	-15.73	4.474	-1.092	0.2751
11	11:57015932:A:G	57015932	G	ADD	1536	-9.847	9.019	-27.52	7.83	-1.092	0.2751
11	11:57036822:G:A	57036822	A	ADD	1536	-9.847	9.019	-27.52	7.83	-1.092	0.2751
11	11:65507741:G:C	65507741	C	ADD	1536	-5.453	4.994	-15.24	4.336	-1.092	0.2751
12	12:47255583:C:T	47255583	T	ADD	1536	-10.26	9.398	-28.68	8.16	-1.092	0.2751
12	12:47255836:C:T	47255836	T	ADD	1536	-10.26	9.398	-28.68	8.16	-1.092	0.2751
12	12:47256055:G:A	47256055	A	ADD	1536	-10.26	9.398	-28.68	8.16	-1.092	0.2751
12	12:47257195:G:A	47257195	A	ADD	1536	-10.26	9.398	-28.68	8.16	-1.092	0.2751
12	12:47260914:A:G	47260914	G	ADD	1536	-10.26	9.398	-28.68	8.16	-1.092	0.2751
12	12:47263326:G:A	47263326	A	ADD	1536	-10.26	9.398	-28.68	8.16	-1.092	0.2751
12	12:47264069:C:T	47264069	T	ADD	1536	-10.26	9.398	-28.68	8.16	-1.092	0.2751
12	12:47266208:G:A	47266208	A	ADD	1536	-10.26	9.398	-28.68	8.16	-1.092	0.2751
13	13:71259991:G:A	71259991	A	ADD	1536	10.31	9.445	-8.199	28.82	1.092	0.2751
13	13:73658280:C:G	73658280	G	ADD	1536	-4.736	4.338	-13.24	3.767	-1.092	0.2751
15	15:82386720:A:C	82386720	C	ADD	1536	-6.671	6.111	-18.65	5.306	-1.092	0.2751
15	15:84368060:G:A	84368060	A	ADD	1536	-4.775	4.374	-13.35	3.797	-1.092	0.2751
15	15:88936287:G:A	88936287	A	ADD	1536	9.887	9.056	-7.862	27.64	1.092	0.2751
16	16:84053172:C:G	84053172	G	ADD	1536	4.906	4.493	-3.901	13.71	1.092	0.2751
17	17:19276199:G:A	19276199	G	ADD	1536	-4.787	4.385	-13.38	3.807	-1.092	0.2751
18	18:67153950:T:G	67153950	T	ADD	1536	5.254	4.812	-4.177	14.68	1.092	0.2751
20	20:45737763:A:C	45737763	C	ADD	1536	-4.665	4.273	-13.04	3.71	-1.092	0.2751
21	21:24807495:A:G	24807495	A	ADD	1536	-4.704	4.309	-13.15	3.741	-1.092	0.2751
21	21:42382478:C:A	42382478	C	ADD	1536	-6.217	5.695	-17.38	4.945	-1.092	0.2751
1	1:119541486:C:T	119541486	T	ADD	1536	5.274	4.832	-4.196	14.74	1.092	0.2752
1	1:208667886:G:A	208667886	G	ADD	1536	-5.758	5.274	-16.1	4.58	-1.092	0.2752
2	2:126742136:A:C	126742136	C	ADD	1536	-5.262	4.821	-14.71	4.186	-1.092	0.2752
2	2:135197252:A:T	135197252	T	ADD	1536	8.024	7.35	-6.383	22.43	1.092	0.2752
2	2:153238858:A:G	153238858	G	ADD	1536	9.917	9.086	-7.89	27.72	1.092	0.2752
3	3:9795752:A:T	9795752	T	ADD	1536	9.52	8.721	-7.573	26.61	1.092	0.2752
3	3:9795910:T:C	9795910	C	ADD	1536	9.52	8.721	-7.573	26.61	1.092	0.2752
3	3:30044160:A:G	30044160	G	ADD	1536	6.147	5.631	-4.89	17.18	1.092	0.2752
3	3:127067184:G:A	127067184	A	ADD	1536	-6.098	5.586	-17.05	4.85	-1.092	0.2752
4	4:38631477:T:C	38631477	C	ADD	1536	6.999	6.412	-5.569	19.57	1.091	0.2752
4	4:89916224:T:C	89916224	T	ADD	1536	-4.691	4.298	-13.12	3.733	-1.091	0.2752
5	5:29514352:T:C	29514352	C	ADD	1536	-5.219	4.781	-14.59	4.151	-1.092	0.2752
5	5:78421780:G:A	78421780	G	ADD	1536	-5.945	5.446	-16.62	4.729	-1.092	0.2752
6	6:31159728:G:A	31159728	A	ADD	1536	8.023	7.351	-6.384	22.43	1.092	0.2752
6	6:31159833:A:T	31159833	T	ADD	1536	8.023	7.351	-6.384	22.43	1.092	0.2752
6	6:31161168:G:C	31161168	C	ADD	1536	8.023	7.351	-6.384	22.43	1.092	0.2752
6	6:31161255:G:T	31161255	T	ADD	1536	8.023	7.351	-6.384	22.43	1.092	0.2752
6	6:31163632:G:A	31163632	A	ADD	1536	8.023	7.351	-6.384	22.43	1.092	0.2752
6	6:69341540:A:C	69341540	C	ADD	1536	5.08	4.654	-4.042	14.2	1.092	0.2752
6	6:80127546:C:A	80127546	A	ADD	1536	-5.351	4.902	-14.96	4.257	-1.092	0.2752
6	6:150503093:A:G	150503093	G	ADD	1536	-6.886	6.308	-19.25	5.478	-1.092	0.2752
7	7:47432669:A:C	47432669	A	ADD	1536	6.257	5.732	-4.977	17.49	1.092	0.2752
7	7:97691046:A:T	97691046	T	ADD	1536	5.07	4.645	-4.033	14.17	1.092	0.2752
8	8:1168781:G:C	1168781	G	ADD	1536	5.566	5.099	-4.428	15.56	1.092	0.2752
8	8:8639089:C:A	8639089	A	ADD	1536	-7.931	7.266	-22.17	6.31	-1.092	0.2752
8	8:13480413:A:T	13480413	T	ADD	1536	8.01	7.338	-6.373	22.39	1.092	0.2752
8	8:13484409:C:T	13484409	T	ADD	1536	8.01	7.338	-6.373	22.39	1.092	0.2752
8	8:13484456:C:T	13484456	T	ADD	1536	8.01	7.338	-6.373	22.39	1.092	0.2752
8	8:13484707:C:G	13484707	G	ADD	1536	8.01	7.338	-6.373	22.39	1.092	0.2752
8	8:13485090:G:A	13485090	A	ADD	1536	8.01	7.338	-6.373	22.39	1.092	0.2752
8	8:13485207:A:G	13485207	G	ADD	1536	8.01	7.338	-6.373	22.39	1.092	0.2752
8	8:15819439:T:C	15819439	C	ADD	1536	9.204	8.433	-7.323	25.73	1.092	0.2752
9	9:79922941:C:T	79922941	T	ADD	1536	-10.69	9.796	-29.89	8.507	-1.092	0.2752
10	10:1017325:C:A	1017325	A	ADD	1536	-5.083	4.657	-14.21	4.045	-1.091	0.2752
10	10:2531593:C:T	2531593	T	ADD	1536	5.243	4.804	-4.172	14.66	1.092	0.2752
10	10:19936785:A:G	19936785	G	ADD	1536	10.07	9.229	-8.015	28.16	1.092	0.2752
10	10:33229783:A:G	33229783	G	ADD	1536	6.084	5.574	-4.841	17.01	1.091	0.2752
10	10:33231890:G:A	33231890	A	ADD	1536	6.084	5.574	-4.841	17.01	1.091	0.2752
11	11:69277283:C:T	69277283	C	ADD	1536	4.798	4.396	-3.818	13.41	1.092	0.2752
11	11:125801561:C:T	125801561	T	ADD	1536	6.361	5.827	-5.06	17.78	1.092	0.2752
12	12:2173464:T:A	2173464	A	ADD	1536	-7.075	6.481	-19.78	5.628	-1.092	0.2752
12	12:40644503:C:T	40644503	T	ADD	1536	8.411	7.705	-6.691	23.51	1.092	0.2752
12	12:67308930:G:C	67308930	C	ADD	1536	-6.095	5.583	-17.04	4.848	-1.092	0.2752
12	12:115852583:G:A	115852583	A	ADD	1536	5.063	4.638	-4.027	14.15	1.092	0.2752
13	13:28561276:G:A	28561276	A	ADD	1536	5.928	5.43	-4.715	16.57	1.092	0.2752
13	13:50436185:G:A	50436185	A	ADD	1536	-5.516	5.054	-15.42	4.389	-1.092	0.2752
13	13:94444371:G:T	94444371	T	ADD	1536	-6.864	6.288	-19.19	5.461	-1.092	0.2752
13	13:96829568:A:G	96829568	G	ADD	1536	-10.3	9.436	-28.8	8.194	-1.092	0.2752
15	15:53984172:A:G	53984172	G	ADD	1536	4.762	4.363	-3.788	13.31	1.092	0.2752
17	17:78899458:G:A	78899458	A	ADD	1536	8.552	7.834	-6.803	23.91	1.092	0.2752
19	19:11473854:G:A	11473854	A	ADD	1536	-5.883	5.39	-16.45	4.681	-1.091	0.2752
21	21:15690144:A:C	15690144	C	ADD	1536	-5.34	4.892	-14.93	4.247	-1.092	0.2752
21	21:15691984:C:A	15691984	A	ADD	1536	-5.34	4.892	-14.93	4.247	-1.092	0.2752
1	1:14346629:A:G	14346629	A	ADD	1536	-4.942	4.529	-13.82	3.935	-1.091	0.2753
2	2:86376636:G:A	86376636	A	ADD	1536	-7.855	7.198	-21.96	6.254	-1.091	0.2753
2	2:168770779:T:C	168770779	C	ADD	1536	-5.049	4.626	-14.12	4.018	-1.091	0.2753
2	2:196229848:A:G	196229848	G	ADD	1536	-8.397	7.693	-23.48	6.682	-1.091	0.2753
2	2:196235290:T:A	196235290	A	ADD	1536	-8.397	7.693	-23.48	6.682	-1.091	0.2753
2	2:227637763:A:T	227637763	T	ADD	1536	-5.6	5.131	-15.66	4.457	-1.091	0.2753
3	3:2303961:G:A	2303961	A	ADD	1536	-4.691	4.298	-13.11	3.734	-1.091	0.2753
3	3:19522955:A:G	19522955	G	ADD	1536	5.329	4.883	-4.241	14.9	1.091	0.2753
3	3:19523720:C:G	19523720	G	ADD	1536	5.329	4.883	-4.241	14.9	1.091	0.2753
3	3:132572876:T:A	132572876	A	ADD	1536	4.546	4.165	-3.618	12.71	1.091	0.2753
3	3:132573673:G:A	132573673	A	ADD	1536	4.546	4.165	-3.618	12.71	1.091	0.2753
4	4:24071045:C:T	24071045	T	ADD	1536	-5.102	4.674	-14.26	4.06	-1.091	0.2753
4	4:113948790:A:G	113948790	G	ADD	1536	-4.615	4.228	-12.9	3.672	-1.091	0.2753
4	4:137551442:A:G	137551442	G	ADD	1536	5.892	5.399	-4.689	16.47	1.091	0.2753
4	4:137552419:A:G	137552419	G	ADD	1536	5.892	5.399	-4.689	16.47	1.091	0.2753
5	5:15771101:A:G	15771101	G	ADD	1536	6.563	6.013	-5.223	18.35	1.091	0.2753
5	5:107938080:C:G	107938080	G	ADD	1536	-8.873	8.13	-24.81	7.061	-1.091	0.2753
5	5:174761548:T:A	174761548	A	ADD	1536	-4.781	4.38	-13.37	3.804	-1.091	0.2753
6	6:21208417:C:A	21208417	A	ADD	1536	4.915	4.503	-3.912	13.74	1.091	0.2753
6	6:38902192:C:A	38902192	A	ADD	1536	5.152	4.721	-4.1	14.4	1.091	0.2753
6	6:149632961:A:G	149632961	G	ADD	1536	4.657	4.267	-3.707	13.02	1.091	0.2753
7	7:21555945:T:G	21555945	G	ADD	1536	-5.129	4.699	-14.34	4.081	-1.091	0.2753
7	7:70734503:C:A	70734503	A	ADD	1536	6.742	6.178	-5.366	18.85	1.091	0.2753
7	7:70740678:G:A	70740678	A	ADD	1536	6.742	6.178	-5.366	18.85	1.091	0.2753
7	7:97688936:T:C	97688936	C	ADD	1536	5.069	4.645	-4.035	14.17	1.091	0.2753
8	8:80081559:G:C	80081559	G	ADD	1536	4.828	4.424	-3.843	13.5	1.091	0.2753
10	10:5645064:T:C	5645064	C	ADD	1536	4.94	4.527	-3.932	13.81	1.091	0.2753
10	10:5645306:C:A	5645306	A	ADD	1536	4.94	4.527	-3.932	13.81	1.091	0.2753
10	10:5645622:G:A	5645622	A	ADD	1536	4.94	4.527	-3.932	13.81	1.091	0.2753
10	10:5645641:T:G	5645641	G	ADD	1536	4.94	4.527	-3.932	13.81	1.091	0.2753
10	10:5645694:G:T	5645694	T	ADD	1536	4.94	4.527	-3.932	13.81	1.091	0.2753
10	10:88381941:G:A	88381941	A	ADD	1536	-4.641	4.252	-12.97	3.693	-1.091	0.2753
10	10:88383716:T:G	88383716	G	ADD	1536	-4.641	4.252	-12.97	3.693	-1.091	0.2753
11	11:2583951:G:A	2583951	A	ADD	1536	-8.843	8.103	-24.73	7.039	-1.091	0.2753
11	11:100743463:C:G	100743463	G	ADD	1536	-5.037	4.616	-14.08	4.01	-1.091	0.2753
11	11:100745445:G:A	100745445	A	ADD	1536	-5.037	4.616	-14.08	4.01	-1.091	0.2753
11	11:100747955:A:G	100747955	G	ADD	1536	-5.037	4.616	-14.08	4.01	-1.091	0.2753
11	11:100748251:A:G	100748251	G	ADD	1536	-5.037	4.616	-14.08	4.01	-1.091	0.2753
11	11:100748478:C:T	100748478	T	ADD	1536	-5.037	4.616	-14.08	4.01	-1.091	0.2753
12	12:534959:G:A	534959	A	ADD	1536	9.595	8.791	-7.636	26.83	1.091	0.2753
12	12:537445:G:A	537445	A	ADD	1536	9.595	8.791	-7.636	26.83	1.091	0.2753
12	12:28613864:A:T	28613864	T	ADD	1536	-5.09	4.663	-14.23	4.05	-1.091	0.2753
12	12:93767568:G:A	93767568	A	ADD	1536	5.256	4.816	-4.183	14.7	1.091	0.2753
12	12:93767911:T:C	93767911	C	ADD	1536	5.256	4.816	-4.183	14.7	1.091	0.2753
12	12:102962507:G:A	102962507	A	ADD	1536	4.747	4.349	-3.778	13.27	1.091	0.2753
13	13:60206384:C:G	60206384	G	ADD	1536	-7.4	6.781	-20.69	5.89	-1.091	0.2753
13	13:100080424:T:C	100080424	C	ADD	1536	-6.874	6.298	-19.22	5.471	-1.091	0.2753
13	13:107666981:C:A	107666981	C	ADD	1536	-7.315	6.703	-20.45	5.823	-1.091	0.2753
14	14:95316751:C:T	95316751	C	ADD	1536	4.686	4.294	-3.73	13.1	1.091	0.2753
14	14:95316973:A:G	95316973	A	ADD	1536	4.686	4.294	-3.73	13.1	1.091	0.2753
22	22:24936970:A:G	24936970	A	ADD	1536	-6.497	5.953	-18.16	5.17	-1.091	0.2753
1	1:111946958:A:G	111946958	G	ADD	1536	-5.927	5.432	-16.57	4.719	-1.091	0.2754
1	1:111948014:A:C	111948014	C	ADD	1536	-5.927	5.432	-16.57	4.719	-1.091	0.2754
1	1:111948279:C:A	111948279	A	ADD	1536	-5.927	5.432	-16.57	4.719	-1.091	0.2754
1	1:111948298:G:T	111948298	T	ADD	1536	-5.927	5.432	-16.57	4.719	-1.091	0.2754
1	1:111948330:G:A	111948330	A	ADD	1536	-5.927	5.432	-16.57	4.719	-1.091	0.2754
1	1:111948349:C:T	111948349	T	ADD	1536	-5.927	5.432	-16.57	4.719	-1.091	0.2754
1	1:111948607:A:G	111948607	G	ADD	1536	-5.927	5.432	-16.57	4.719	-1.091	0.2754
1	1:111948819:A:G	111948819	G	ADD	1536	-5.927	5.432	-16.57	4.719	-1.091	0.2754
1	1:111949287:T:C	111949287	C	ADD	1536	-5.927	5.432	-16.57	4.719	-1.091	0.2754
1	1:111949523:G:A	111949523	A	ADD	1536	-5.927	5.432	-16.57	4.719	-1.091	0.2754
1	1:111949857:A:C	111949857	C	ADD	1536	-5.927	5.432	-16.57	4.719	-1.091	0.2754
1	1:111951658:T:C	111951658	C	ADD	1536	-5.927	5.432	-16.57	4.719	-1.091	0.2754
2	2:58094873:A:C	58094873	A	ADD	1536	-4.873	4.466	-13.63	3.88	-1.091	0.2754
3	3:117975155:C:T	117975155	T	ADD	1536	-4.724	4.33	-13.21	3.762	-1.091	0.2754
3	3:151046308:G:A	151046308	G	ADD	1536	-6.176	5.66	-17.27	4.918	-1.091	0.2754
3	3:160401027:C:A	160401027	A	ADD	1536	5.74	5.261	-4.572	16.05	1.091	0.2754
4	4:31037602:C:A	31037602	A	ADD	1536	6.325	5.797	-5.036	17.69	1.091	0.2754
4	4:31038660:A:T	31038660	T	ADD	1536	6.325	5.797	-5.036	17.69	1.091	0.2754
4	4:31040850:G:T	31040850	T	ADD	1536	6.325	5.797	-5.036	17.69	1.091	0.2754
4	4:88783571:T:A	88783571	A	ADD	1536	-5.086	4.661	-14.22	4.05	-1.091	0.2754
4	4:147361940:A:G	147361940	A	ADD	1536	-7.605	6.971	-21.27	6.057	-1.091	0.2754
4	4:161116677:A:G	161116677	A	ADD	1536	-5.825	5.338	-16.29	4.638	-1.091	0.2754
5	5:109097273:A:G	109097273	G	ADD	1536	-5.176	4.744	-14.47	4.122	-1.091	0.2754
6	6:34039310:G:A	34039310	A	ADD	1536	-7.063	6.474	-19.75	5.625	-1.091	0.2754
6	6:99452599:C:T	99452599	C	ADD	1536	-4.54	4.161	-12.69	3.615	-1.091	0.2754
6	6:111560946:G:A	111560946	A	ADD	1536	-4.595	4.212	-12.85	3.659	-1.091	0.2754
7	7:9385303:A:C	9385303	A	ADD	1536	-5.155	4.725	-14.41	4.105	-1.091	0.2754
7	7:103164653:T:C	103164653	C	ADD	1536	4.625	4.238	-3.682	12.93	1.091	0.2754
8	8:5754350:A:T	5754350	T	ADD	1536	-6.259	5.736	-17.5	4.983	-1.091	0.2754
8	8:5754985:G:A	5754985	A	ADD	1536	-6.259	5.736	-17.5	4.983	-1.091	0.2754
8	8:13382061:A:G	13382061	G	ADD	1536	-6.025	5.522	-16.85	4.797	-1.091	0.2754
8	8:13382062:G:C	13382062	C	ADD	1536	-6.025	5.522	-16.85	4.797	-1.091	0.2754
8	8:14087979:A:C	14087979	C	ADD	1536	4.698	4.306	-3.741	13.14	1.091	0.2754
8	8:18653299:T:C	18653299	C	ADD	1536	4.726	4.331	-3.763	13.21	1.091	0.2754
8	8:19076754:T:C	19076754	T	ADD	1536	4.864	4.458	-3.873	13.6	1.091	0.2754
8	8:24698259:T:C	24698259	C	ADD	1536	-6.318	5.79	-17.67	5.03	-1.091	0.2754
9	9:106115801:A:T	106115801	T	ADD	1536	-5.424	4.971	-15.17	4.319	-1.091	0.2754
9	9:106116968:G:A	106116968	A	ADD	1536	-5.424	4.971	-15.17	4.319	-1.091	0.2754
9	9:106118008:T:G	106118008	G	ADD	1536	-5.424	4.971	-15.17	4.319	-1.091	0.2754
10	10:78078159:T:C	78078159	T	ADD	1536	4.704	4.311	-3.746	13.15	1.091	0.2754
11	11:20003739:C:T	20003739	T	ADD	1536	4.71	4.317	-3.752	13.17	1.091	0.2754
11	11:85987818:A:C	85987818	C	ADD	1536	-6.563	6.016	-18.35	5.228	-1.091	0.2754
11	11:85994238:A:G	85994238	G	ADD	1536	-6.563	6.016	-18.35	5.228	-1.091	0.2754
11	11:85996889:C:T	85996889	T	ADD	1536	-6.563	6.016	-18.35	5.228	-1.091	0.2754
11	11:92309622:G:A	92309622	A	ADD	1536	8.044	7.373	-6.406	22.49	1.091	0.2754
12	12:67302012:A:G	67302012	G	ADD	1536	-6.044	5.539	-16.9	4.813	-1.091	0.2754
12	12:94492569:T:A	94492569	A	ADD	1536	-4.69	4.299	-13.12	3.735	-1.091	0.2754
12	12:94494133:C:T	94494133	T	ADD	1536	-4.69	4.299	-13.12	3.735	-1.091	0.2754
13	13:55602303:A:G	55602303	A	ADD	1536	5.177	4.745	-4.123	14.48	1.091	0.2754
13	13:59616131:T:A	59616131	T	ADD	1536	-5.47	5.014	-15.3	4.357	-1.091	0.2754
13	13:70888240:G:A	70888240	A	ADD	1536	-5.806	5.321	-16.23	4.623	-1.091	0.2754
13	13:70888796:T:A	70888796	A	ADD	1536	-5.806	5.321	-16.23	4.623	-1.091	0.2754
13	13:114957688:C:T	114957688	T	ADD	1536	5.679	5.205	-4.523	15.88	1.091	0.2754
14	14:40352541:A:G	40352541	G	ADD	1536	-6.478	5.937	-18.11	5.159	-1.091	0.2754
15	15:52013843:T:C	52013843	C	ADD	1536	-8.188	7.505	-22.9	6.521	-1.091	0.2754
15	15:52014674:C:G	52014674	G	ADD	1536	-8.188	7.505	-22.9	6.521	-1.091	0.2754
15	15:52014879:T:C	52014879	C	ADD	1536	-8.188	7.505	-22.9	6.521	-1.091	0.2754
15	15:52015067:A:G	52015067	G	ADD	1536	-8.188	7.505	-22.9	6.521	-1.091	0.2754
15	15:52965419:T:C	52965419	C	ADD	1536	5.292	4.85	-4.215	14.8	1.091	0.2754
15	15:74721905:G:C	74721905	G	ADD	1536	-4.634	4.247	-12.96	3.691	-1.091	0.2754
