## Supplemental Table 5 for "Rethinking Prenatal Folate Assessment: Maternal Folate Receptor Autoantibodies and Child Neurodevelopment" (part 19 of 65)

CHR	SNP	BP	A1	TEST	NMISS	BETA	SE	L95	U95	STAT	P
16	16:9487865:C:G	9487865	G	ADD	1536	6.892	6.317	-5.488	19.27	1.091	0.2754
17	17:13565751:C:T	13565751	C	ADD	1536	4.59	4.206	-3.655	12.83	1.091	0.2754
17	17:13565758:T:C	13565758	T	ADD	1536	4.59	4.206	-3.655	12.83	1.091	0.2754
18	18:593703:A:G	593703	A	ADD	1536	5.233	4.796	-4.168	14.63	1.091	0.2754
18	18:21724484:T:G	21724484	G	ADD	1536	-4.665	4.275	-13.04	3.714	-1.091	0.2754
18	18:64902053:G:A	64902053	A	ADD	1536	-5.146	4.716	-14.39	4.098	-1.091	0.2754
20	20:61712990:G:A	61712990	A	ADD	1536	-5.422	4.969	-15.16	4.317	-1.091	0.2754
22	22:51099671:T:C	51099671	C	ADD	1536	-4.672	4.282	-13.06	3.721	-1.091	0.2754
1	1:164369448:G:A	164369448	A	ADD	1536	-8.661	7.94	-24.22	6.901	-1.091	0.2755
1	1:167795012:G:C	167795012	C	ADD	1536	5.261	4.823	-4.191	14.71	1.091	0.2755
1	1:204707482:G:A	204707482	A	ADD	1536	-6.547	6.002	-18.31	5.216	-1.091	0.2755
1	1:204714650:C:A	204714650	A	ADD	1536	-6.547	6.002	-18.31	5.216	-1.091	0.2755
2	2:36766247:G:A	36766247	A	ADD	1536	4.73	4.335	-3.768	13.23	1.091	0.2755
2	2:57457082:G:A	57457082	A	ADD	1536	4.772	4.375	-3.803	13.35	1.091	0.2755
2	2:240618118:A:G	240618118	A	ADD	1536	-6.136	5.625	-17.16	4.888	-1.091	0.2755
3	3:5948626:T:C	5948626	C	ADD	1536	8.613	7.896	-6.863	24.09	1.091	0.2755
3	3:14170051:C:A	14170051	A	ADD	1536	-5.29	4.85	-14.8	4.215	-1.091	0.2755
3	3:21483086:G:A	21483086	A	ADD	1536	-4.927	4.516	-13.78	3.925	-1.091	0.2755
3	3:89080368:A:G	89080368	G	ADD	1536	5.422	4.971	-4.32	15.16	1.091	0.2755
4	4:157439010:A:C	157439010	C	ADD	1536	6.785	6.22	-5.406	18.98	1.091	0.2755
4	4:182292161:T:C	182292161	C	ADD	1536	-4.984	4.569	-13.94	3.97	-1.091	0.2755
5	5:140306129:C:G	140306129	G	ADD	1536	-7.576	6.944	-21.19	6.035	-1.091	0.2755
5	5:140319351:C:T	140319351	T	ADD	1536	-7.576	6.944	-21.19	6.035	-1.091	0.2755
5	5:170937344:G:A	170937344	A	ADD	1536	9.021	8.27	-7.188	25.23	1.091	0.2755
6	6:82606808:A:G	82606808	G	ADD	1536	-6.117	5.608	-17.11	4.874	-1.091	0.2755
6	6:87484692:A:C	87484692	C	ADD	1536	4.583	4.201	-3.651	12.82	1.091	0.2755
6	6:152302578:G:A	152302578	A	ADD	1536	5.252	4.814	-4.184	14.69	1.091	0.2755
6	6:160416367:G:T	160416367	T	ADD	1536	4.852	4.448	-3.866	13.57	1.091	0.2755
7	7:108385515:A:C	108385515	A	ADD	1536	-5.708	5.232	-15.96	4.547	-1.091	0.2755
8	8:40329035:C:T	40329035	T	ADD	1536	7.194	6.595	-5.731	20.12	1.091	0.2755
8	8:121947098:C:T	121947098	T	ADD	1536	-5.829	5.344	-16.3	4.644	-1.091	0.2755
9	9:18909597:G:A	18909597	A	ADD	1536	-7.724	7.081	-21.6	6.153	-1.091	0.2755
9	9:22762028:A:G	22762028	A	ADD	1536	-4.75	4.355	-13.28	3.785	-1.091	0.2755
9	9:97396586:A:G	97396586	G	ADD	1536	-5.497	5.039	-15.37	4.379	-1.091	0.2755
9	9:100271397:G:A	100271397	A	ADD	1536	4.676	4.287	-3.725	13.08	1.091	0.2755
9	9:105552309:A:G	105552309	G	ADD	1536	6.178	5.663	-4.921	17.28	1.091	0.2755
9	9:105555195:A:T	105555195	T	ADD	1536	6.178	5.663	-4.921	17.28	1.091	0.2755
9	9:105585894:G:T	105585894	T	ADD	1536	6.178	5.663	-4.921	17.28	1.091	0.2755
9	9:105591783:A:G	105591783	G	ADD	1536	6.178	5.663	-4.921	17.28	1.091	0.2755
9	9:105596754:G:A	105596754	A	ADD	1536	6.178	5.663	-4.921	17.28	1.091	0.2755
10	10:16993200:A:C	16993200	C	ADD	1536	6.4	5.867	-5.1	17.9	1.091	0.2755
10	10:27553869:G:A	27553869	A	ADD	1536	-6.88	6.307	-19.24	5.482	-1.091	0.2755
10	10:53948854:A:G	53948854	G	ADD	1536	6.039	5.535	-4.81	16.89	1.091	0.2755
10	10:53949199:G:C	53949199	C	ADD	1536	6.039	5.535	-4.81	16.89	1.091	0.2755
10	10:53949512:A:G	53949512	G	ADD	1536	6.039	5.535	-4.81	16.89	1.091	0.2755
10	10:53950973:T:G	53950973	G	ADD	1536	6.039	5.535	-4.81	16.89	1.091	0.2755
10	10:53951066:G:A	53951066	A	ADD	1536	6.039	5.535	-4.81	16.89	1.091	0.2755
10	10:117438439:C:T	117438439	C	ADD	1536	-4.739	4.345	-13.25	3.776	-1.091	0.2755
11	11:80033803:C:G	80033803	G	ADD	1536	5.063	4.642	-4.035	14.16	1.091	0.2755
11	11:96860873:G:A	96860873	A	ADD	1536	-5.104	4.678	-14.27	4.065	-1.091	0.2755
11	11:125100438:G:C	125100438	C	ADD	1536	6.751	6.188	-5.377	18.88	1.091	0.2755
12	12:4136040:A:G	4136040	G	ADD	1536	-9.739	8.927	-27.24	7.758	-1.091	0.2755
12	12:4144841:G:A	4144841	A	ADD	1536	-8.961	8.214	-25.06	7.138	-1.091	0.2755
13	13:41663556:G:A	41663556	A	ADD	1536	-6.582	6.034	-18.41	5.245	-1.091	0.2755
13	13:85828092:G:T	85828092	T	ADD	1536	4.817	4.416	-3.838	13.47	1.091	0.2755
13	13:85828119:G:A	85828119	A	ADD	1536	4.817	4.416	-3.838	13.47	1.091	0.2755
13	13:85829684:C:T	85829684	T	ADD	1536	4.817	4.416	-3.838	13.47	1.091	0.2755
13	13:85829774:A:G	85829774	G	ADD	1536	4.817	4.416	-3.838	13.47	1.091	0.2755
13	13:85829883:A:G	85829883	G	ADD	1536	4.817	4.416	-3.838	13.47	1.091	0.2755
13	13:85831505:G:T	85831505	T	ADD	1536	4.817	4.416	-3.838	13.47	1.091	0.2755
13	13:85832240:T:C	85832240	C	ADD	1536	4.817	4.416	-3.838	13.47	1.091	0.2755
13	13:85832613:G:A	85832613	A	ADD	1536	4.817	4.416	-3.838	13.47	1.091	0.2755
14	14:79977893:T:G	79977893	G	ADD	1536	-5.929	5.435	-16.58	4.724	-1.091	0.2755
16	16:77135052:G:C	77135052	C	ADD	1536	-4.791	4.392	-13.4	3.818	-1.091	0.2755
16	16:77135317:T:C	77135317	C	ADD	1536	-4.791	4.392	-13.4	3.818	-1.091	0.2755
18	18:23444370:T:C	23444370	C	ADD	1536	-5.276	4.837	-14.76	4.204	-1.091	0.2755
20	20:50517006:C:T	50517006	T	ADD	1536	5.007	4.59	-3.989	14	1.091	0.2755
1	1:56696213:C:T	56696213	T	ADD	1536	5.046	4.627	-4.023	14.11	1.091	0.2756
1	1:56696605:T:G	56696605	G	ADD	1536	5.046	4.627	-4.023	14.11	1.091	0.2756
1	1:56698321:C:T	56698321	T	ADD	1536	5.046	4.627	-4.023	14.11	1.091	0.2756
1	1:56699982:G:A	56699982	A	ADD	1536	5.046	4.627	-4.023	14.11	1.091	0.2756
1	1:166283434:A:T	166283434	T	ADD	1536	-5.514	5.056	-15.42	4.396	-1.091	0.2756
1	1:217433653:G:A	217433653	A	ADD	1536	-8.846	8.111	-24.74	7.052	-1.091	0.2756
2	2:15722629:G:A	15722629	A	ADD	1536	8.54	7.831	-6.807	23.89	1.091	0.2756
2	2:171069330:G:A	171069330	A	ADD	1536	-5.119	4.694	-14.32	4.081	-1.091	0.2756
2	2:181662758:G:A	181662758	A	ADD	1536	4.932	4.522	-3.931	13.79	1.091	0.2756
2	2:181663151:G:T	181663151	T	ADD	1536	4.932	4.522	-3.931	13.79	1.091	0.2756
2	2:181663600:T:C	181663600	C	ADD	1536	4.932	4.522	-3.931	13.79	1.091	0.2756
3	3:69188972:A:G	69188972	G	ADD	1536	9.691	8.886	-7.725	27.11	1.091	0.2756
3	3:152920662:T:C	152920662	T	ADD	1536	4.889	4.483	-3.897	13.67	1.091	0.2756
4	4:21375388:G:T	21375388	T	ADD	1536	-9.47	8.683	-26.49	7.548	-1.091	0.2756
4	4:52970363:C:G	52970363	G	ADD	1536	-4.771	4.375	-13.35	3.803	-1.091	0.2756
4	4:62610357:C:T	62610357	T	ADD	1536	-10.65	9.769	-29.8	8.492	-1.091	0.2756
4	4:62610768:G:A	62610768	A	ADD	1536	-10.65	9.769	-29.8	8.492	-1.091	0.2756
4	4:62610901:C:A	62610901	A	ADD	1536	-10.65	9.769	-29.8	8.492	-1.091	0.2756
4	4:62613202:C:T	62613202	T	ADD	1536	-10.65	9.769	-29.8	8.492	-1.091	0.2756
4	4:62613679:A:G	62613679	G	ADD	1536	-10.65	9.769	-29.8	8.492	-1.091	0.2756
4	4:166562938:G:A	166562938	A	ADD	1536	4.912	4.504	-3.916	13.74	1.091	0.2756
4	4:166564613:A:C	166564613	C	ADD	1536	4.912	4.504	-3.916	13.74	1.091	0.2756
5	5:37874409:G:A	37874409	A	ADD	1536	6.337	5.81	-5.05	17.72	1.091	0.2756
5	5:66522672:C:T	66522672	T	ADD	1536	-4.595	4.213	-12.85	3.663	-1.091	0.2756
5	5:133085408:T:A	133085408	A	ADD	1536	5.874	5.386	-4.682	16.43	1.091	0.2756
6	6:5460662:A:G	5460662	G	ADD	1536	7.852	7.2	-6.26	21.96	1.091	0.2756
6	6:55626397:C:T	55626397	T	ADD	1536	7.51	6.886	-5.985	21.01	1.091	0.2756
6	6:136184091:A:G	136184091	G	ADD	1536	6.911	6.336	-5.507	19.33	1.091	0.2756
7	7:18469064:C:A	18469064	A	ADD	1536	4.722	4.329	-3.763	13.21	1.091	0.2756
7	7:26639622:A:C	26639622	C	ADD	1536	-4.612	4.229	-12.9	3.677	-1.091	0.2756
7	7:52544356:A:G	52544356	A	ADD	1536	-4.582	4.202	-12.82	3.653	-1.091	0.2756
8	8:2929122:C:G	2929122	G	ADD	1536	4.801	4.402	-3.826	13.43	1.091	0.2756
8	8:4539912:G:A	4539912	G	ADD	1536	-5.269	4.831	-14.74	4.2	-1.091	0.2756
8	8:60523142:A:C	60523142	A	ADD	1536	-4.646	4.26	-12.99	3.703	-1.091	0.2756
8	8:60530854:T:A	60530854	T	ADD	1536	-4.646	4.26	-12.99	3.703	-1.091	0.2756
9	9:116719641:A:G	116719641	A	ADD	1536	4.774	4.377	-3.806	13.35	1.091	0.2756
9	9:124097336:A:G	124097336	G	ADD	1536	6.354	5.826	-5.064	17.77	1.091	0.2756
10	10:2435538:T:C	2435538	C	ADD	1536	-4.967	4.554	-13.89	3.959	-1.091	0.2756
10	10:17586451:T:C	17586451	C	ADD	1536	8.6	7.885	-6.854	24.05	1.091	0.2756
10	10:19863865:A:G	19863865	G	ADD	1536	10.21	9.361	-8.136	28.56	1.091	0.2756
10	10:19869566:T:C	19869566	C	ADD	1536	10.21	9.361	-8.136	28.56	1.091	0.2756
10	10:19870768:G:C	19870768	C	ADD	1536	10.21	9.361	-8.136	28.56	1.091	0.2756
10	10:19876120:G:A	19876120	A	ADD	1536	10.21	9.361	-8.136	28.56	1.091	0.2756
10	10:19876318:A:G	19876318	G	ADD	1536	10.21	9.361	-8.136	28.56	1.091	0.2756
10	10:19876460:A:G	19876460	G	ADD	1536	10.21	9.361	-8.136	28.56	1.091	0.2756
10	10:19877044:C:T	19877044	T	ADD	1536	10.21	9.361	-8.136	28.56	1.091	0.2756
10	10:84265169:G:A	84265169	G	ADD	1536	4.681	4.292	-3.731	13.09	1.091	0.2756
11	11:2858440:G:A	2858440	A	ADD	1536	4.815	4.415	-3.839	13.47	1.091	0.2756
11	11:12950441:T:C	12950441	T	ADD	1536	-4.709	4.317	-13.17	3.753	-1.091	0.2756
11	11:24499370:A:G	24499370	A	ADD	1536	8.041	7.372	-6.408	22.49	1.091	0.2756
11	11:26045753:A:G	26045753	G	ADD	1536	-8.312	7.62	-23.25	6.624	-1.091	0.2756
11	11:88437886:G:A	88437886	A	ADD	1536	7.915	7.258	-6.309	22.14	1.091	0.2756
11	11:97758830:C:A	97758830	A	ADD	1536	-6.991	6.41	-19.55	5.572	-1.091	0.2756
11	11:97758861:T:C	97758861	C	ADD	1536	-6.991	6.41	-19.55	5.572	-1.091	0.2756
11	11:97759049:A:T	97759049	T	ADD	1536	-6.991	6.41	-19.55	5.572	-1.091	0.2756
11	11:116796846:A:T	116796846	T	ADD	1536	-5.661	5.191	-15.83	4.513	-1.091	0.2756
11	11:116798544:C:T	116798544	T	ADD	1536	-5.661	5.191	-15.83	4.513	-1.091	0.2756
11	11:116800943:T:C	116800943	C	ADD	1536	-5.661	5.191	-15.83	4.513	-1.091	0.2756
11	11:116814596:A:G	116814596	G	ADD	1536	-5.661	5.191	-15.83	4.513	-1.091	0.2756
12	12:68751405:C:A	68751405	A	ADD	1536	5.239	4.804	-4.176	14.65	1.091	0.2756
12	12:68751686:T:G	68751686	G	ADD	1536	5.239	4.804	-4.176	14.66	1.091	0.2756
12	12:96280624:A:C	96280624	C	ADD	1536	4.835	4.433	-3.854	13.52	1.091	0.2756
12	12:96281291:A:G	96281291	G	ADD	1536	4.835	4.433	-3.854	13.52	1.091	0.2756
13	13:41670434:C:T	41670434	T	ADD	1536	-6.57	6.024	-18.38	5.236	-1.091	0.2756
13	13:41671280:G:A	41671280	A	ADD	1536	-6.57	6.024	-18.38	5.236	-1.091	0.2756
13	13:41672863:G:C	41672863	C	ADD	1536	-6.57	6.024	-18.38	5.236	-1.091	0.2756
13	13:43686170:A:C	43686170	C	ADD	1536	-8.762	8.033	-24.51	6.983	-1.091	0.2756
13	13:44514808:T:G	44514808	G	ADD	1536	-8.256	7.57	-23.09	6.58	-1.091	0.2756
13	13:95063773:G:A	95063773	G	ADD	1536	4.636	4.251	-3.696	12.97	1.091	0.2756
13	13:103722614:G:A	103722614	A	ADD	1536	4.631	4.245	-3.69	12.95	1.091	0.2756
13	13:103723257:T:A	103723257	A	ADD	1536	4.631	4.245	-3.69	12.95	1.091	0.2756
13	13:103723722:G:A	103723722	A	ADD	1536	4.631	4.245	-3.69	12.95	1.091	0.2756
13	13:103725337:A:G	103725337	G	ADD	1536	4.631	4.245	-3.69	12.95	1.091	0.2756
13	13:103727066:A:G	103727066	G	ADD	1536	4.631	4.245	-3.69	12.95	1.091	0.2756
13	13:103727135:T:C	103727135	C	ADD	1536	4.631	4.245	-3.69	12.95	1.091	0.2756
14	14:49473850:C:G	49473850	G	ADD	1536	5.141	4.714	-4.099	14.38	1.091	0.2756
14	14:96018266:G:A	96018266	A	ADD	1536	-5.489	5.033	-15.35	4.375	-1.091	0.2756
15	15:47873773:A:G	47873773	G	ADD	1536	-5.463	5.009	-15.28	4.355	-1.091	0.2756
15	15:53745403:G:A	53745403	G	ADD	1536	-4.713	4.322	-13.18	3.757	-1.091	0.2756
19	19:35752691:A:G	35752691	G	ADD	1536	6.287	5.764	-5.01	17.58	1.091	0.2756
20	20:2514558:G:A	2514558	A	ADD	1536	-4.749	4.354	-13.28	3.785	-1.091	0.2756
21	21:47960493:T:C	47960493	C	ADD	1536	-4.652	4.265	-13.01	3.707	-1.091	0.2756
21	21:47961711:G:A	47961711	A	ADD	1536	-4.652	4.265	-13.01	3.707	-1.091	0.2756
22	22:31566411:G:C	31566411	C	ADD	1536	-4.837	4.435	-13.53	3.855	-1.091	0.2756
1	1:57269823:C:A	57269823	A	ADD	1536	6.319	5.795	-5.039	17.68	1.09	0.2757
1	1:57456157:G:A	57456157	A	ADD	1536	-6.683	6.129	-18.7	5.33	-1.09	0.2757
1	1:57458590:C:T	57458590	T	ADD	1536	-6.683	6.129	-18.7	5.33	-1.09	0.2757
1	1:57459390:G:T	57459390	T	ADD	1536	-6.683	6.129	-18.7	5.33	-1.09	0.2757
1	1:228485396:C:T	228485396	T	ADD	1536	-4.994	4.58	-13.97	3.982	-1.09	0.2757
2	2:180521376:A:G	180521376	A	ADD	1536	4.67	4.282	-3.723	13.06	1.09	0.2757
2	2:192545643:A:G	192545643	G	ADD	1536	-7.034	6.45	-19.68	5.608	-1.091	0.2757
2	2:192941186:A:G	192941186	G	ADD	1536	-9.296	8.524	-26	7.411	-1.091	0.2757
2	2:233162120:A:G	233162120	G	ADD	1536	-4.682	4.294	-13.1	3.734	-1.09	0.2757
3	3:32244365:G:A	32244365	A	ADD	1536	5.616	5.15	-4.478	15.71	1.091	0.2757
3	3:32245255:C:A	32245255	A	ADD	1536	5.616	5.15	-4.478	15.71	1.091	0.2757
4	4:37296745:G:A	37296745	A	ADD	1536	5.219	4.786	-4.161	14.6	1.091	0.2757
4	4:153946010:T:C	153946010	C	ADD	1536	-10.29	9.437	-28.79	8.205	-1.091	0.2757
5	5:150836145:A:G	150836145	G	ADD	1536	4.676	4.288	-3.729	13.08	1.09	0.2757
6	6:8821982:G:A	8821982	A	ADD	1536	6.518	5.977	-5.197	18.23	1.09	0.2757
6	6:30101237:A:G	30101237	G	ADD	1536	-5.563	5.102	-15.56	4.437	-1.09	0.2757
6	6:91129447:C:T	91129447	T	ADD	1536	8.585	7.874	-6.848	24.02	1.09	0.2757
6	6:100204200:A:T	100204200	T	ADD	1536	-4.718	4.327	-13.2	3.763	-1.09	0.2757
7	7:9188461:G:T	9188461	T	ADD	1536	-9.464	8.68	-26.48	7.549	-1.09	0.2757
7	7:9189537:C:A	9189537	A	ADD	1536	-9.464	8.68	-26.48	7.549	-1.09	0.2757
7	7:9190025:G:C	9190025	C	ADD	1536	-9.464	8.68	-26.48	7.549	-1.09	0.2757
7	7:9190901:A:G	9190901	G	ADD	1536	-9.464	8.68	-26.48	7.549	-1.09	0.2757
7	7:9191324:G:T	9191324	T	ADD	1536	-9.464	8.68	-26.48	7.549	-1.09	0.2757
7	7:9191853:G:C	9191853	C	ADD	1536	-9.464	8.68	-26.48	7.549	-1.09	0.2757
7	7:9192214:G:C	9192214	C	ADD	1536	-9.464	8.68	-26.48	7.549	-1.09	0.2757
7	7:19420429:C:T	19420429	T	ADD	1536	-10.64	9.754	-29.75	8.481	-1.09	0.2757
7	7:29491603:G:A	29491603	A	ADD	1536	-5.128	4.703	-14.35	4.089	-1.09	0.2757
7	7:33272555:A:G	33272555	G	ADD	1536	-6.55	6.007	-18.32	5.224	-1.09	0.2757
7	7:33272797:C:T	33272797	T	ADD	1536	-6.55	6.007	-18.32	5.224	-1.09	0.2757
7	7:93902431:G:C	93902431	C	ADD	1536	5.381	4.934	-4.29	15.05	1.091	0.2757
7	7:103560713:A:G	103560713	G	ADD	1536	-6.752	6.192	-18.89	5.384	-1.091	0.2757
8	8:11665805:C:T	11665805	C	ADD	1536	4.934	4.525	-3.935	13.8	1.09	0.2757
8	8:55484668:G:A	55484668	A	ADD	1536	4.705	4.315	-3.753	13.16	1.09	0.2757
8	8:55485826:G:A	55485826	A	ADD	1536	4.705	4.315	-3.753	13.16	1.09	0.2757
8	8:129262932:G:C	129262932	C	ADD	1536	4.599	4.218	-3.668	12.86	1.09	0.2757
9	9:111612025:G:A	111612025	A	ADD	1536	-5.861	5.375	-16.4	4.673	-1.091	0.2757
9	9:111612367:T:C	111612367	C	ADD	1536	-5.861	5.375	-16.4	4.673	-1.091	0.2757
9	9:111613145:C:A	111613145	A	ADD	1536	-5.861	5.375	-16.4	4.673	-1.091	0.2757
9	9:111614150:G:A	111614150	A	ADD	1536	-5.861	5.375	-16.4	4.673	-1.091	0.2757
11	11:12272720:A:G	12272720	G	ADD	1536	5.996	5.499	-4.782	16.77	1.09	0.2757
11	11:19195213:G:A	19195213	A	ADD	1536	-9.571	8.778	-26.78	7.634	-1.09	0.2757
11	11:43990834:C:A	43990834	A	ADD	1536	-4.582	4.202	-12.82	3.654	-1.09	0.2757
11	11:69533129:A:G	69533129	G	ADD	1536	-6.389	5.858	-17.87	5.094	-1.09	0.2757
11	11:116544913:A:T	116544913	T	ADD	1536	-7.109	6.52	-19.89	5.669	-1.09	0.2757
11	11:119898183:T:G	119898183	G	ADD	1536	5.043	4.625	-4.022	14.11	1.09	0.2757
11	11:119898379:C:T	119898379	T	ADD	1536	5.043	4.625	-4.022	14.11	1.09	0.2757
11	11:121436955:T:C	121436955	C	ADD	1536	4.628	4.244	-3.69	12.95	1.09	0.2757
12	12:21105421:C:T	21105421	T	ADD	1536	7.39	6.777	-5.893	20.67	1.09	0.2757
12	12:21121769:T:C	21121769	C	ADD	1536	7.39	6.777	-5.893	20.67	1.09	0.2757
12	12:52679024:G:A	52679024	A	ADD	1536	5.595	5.131	-4.461	15.65	1.09	0.2757
13	13:23490005:G:A	23490005	A	ADD	1536	-6.028	5.528	-16.86	4.807	-1.09	0.2757
13	13:68076150:C:A	68076150	A	ADD	1536	-6.287	5.766	-17.59	5.014	-1.09	0.2757
13	13:68076885:G:A	68076885	A	ADD	1536	-6.287	5.766	-17.59	5.014	-1.09	0.2757
13	13:103704104:A:G	103704104	G	ADD	1536	-4.84	4.439	-13.54	3.859	-1.091	0.2757
13	13:103704489:C:G	103704489	G	ADD	1536	-4.84	4.439	-13.54	3.859	-1.091	0.2757
15	15:62768611:G:A	62768611	A	ADD	1536	5.141	4.715	-4.1	14.38	1.09	0.2757
15	15:86116144:T:C	86116144	C	ADD	1536	-5.962	5.468	-16.68	4.755	-1.09	0.2757
18	18:1647134:A:C	1647134	C	ADD	1536	5.064	4.644	-4.038	14.17	1.09	0.2757
18	18:1647586:C:T	1647586	T	ADD	1536	5.064	4.644	-4.038	14.17	1.09	0.2757
18	18:1648947:A:T	1648947	T	ADD	1536	5.064	4.644	-4.038	14.17	1.09	0.2757
18	18:4070834:A:G	4070834	G	ADD	1536	4.853	4.451	-3.87	13.58	1.09	0.2757
20	20:19427522:C:T	19427522	T	ADD	1536	-4.897	4.491	-13.7	3.905	-1.09	0.2757
1	1:116247535:G:C	116247535	G	ADD	1536	-4.706	4.316	-13.17	3.754	-1.09	0.2758
1	1:116249714:A:T	116249714	A	ADD	1536	-4.706	4.316	-13.17	3.754	-1.09	0.2758
1	1:224881126:C:T	224881126	T	ADD	1536	-6.704	6.149	-18.76	5.347	-1.09	0.2758
1	1:224881986:A:C	224881986	C	ADD	1536	-6.704	6.149	-18.76	5.347	-1.09	0.2758
1	1:224884075:G:A	224884075	A	ADD	1536	-6.704	6.149	-18.76	5.347	-1.09	0.2758
2	2:137740968:G:C	137740968	C	ADD	1536	6.088	5.585	-4.858	17.03	1.09	0.2758
2	2:241234251:G:A	241234251	A	ADD	1536	6.026	5.527	-4.807	16.86	1.09	0.2758
3	3:32636402:G:T	32636402	T	ADD	1536	-6.141	5.633	-17.18	4.899	-1.09	0.2758
3	3:32637423:T:C	32637423	C	ADD	1536	-6.141	5.633	-17.18	4.899	-1.09	0.2758
3	3:32637679:T:C	32637679	C	ADD	1536	-6.141	5.633	-17.18	4.899	-1.09	0.2758
3	3:32637893:C:T	32637893	T	ADD	1536	-6.141	5.633	-17.18	4.899	-1.09	0.2758
3	3:68779125:T:A	68779125	A	ADD	1536	5.265	4.83	-4.201	14.73	1.09	0.2758
4	4:6594947:A:C	6594947	A	ADD	1536	4.739	4.347	-3.78	13.26	1.09	0.2758
4	4:48203463:A:G	48203463	G	ADD	1536	-5.351	4.908	-14.97	4.269	-1.09	0.2758
4	4:48203997:A:G	48203997	G	ADD	1536	-5.351	4.908	-14.97	4.269	-1.09	0.2758
4	4:48204780:T:C	48204780	C	ADD	1536	-5.351	4.908	-14.97	4.269	-1.09	0.2758
4	4:48205942:C:T	48205942	T	ADD	1536	-5.351	4.908	-14.97	4.269	-1.09	0.2758
4	4:48206396:C:T	48206396	T	ADD	1536	-5.351	4.908	-14.97	4.269	-1.09	0.2758
5	5:162289148:C:G	162289148	G	ADD	1536	5.872	5.386	-4.685	16.43	1.09	0.2758
6	6:41906364:T:C	41906364	C	ADD	1536	-9.254	8.488	-25.89	7.382	-1.09	0.2758
6	6:82844981:A:G	82844981	G	ADD	1536	-6.272	5.753	-17.55	5.004	-1.09	0.2758
6	6:122157997:T:C	122157997	C	ADD	1536	-5.039	4.622	-14.1	4.02	-1.09	0.2758
6	6:147310714:T:A	147310714	A	ADD	1536	-4.769	4.375	-13.34	3.805	-1.09	0.2758
7	7:14015607:C:A	14015607	A	ADD	1536	5.757	5.281	-4.593	16.11	1.09	0.2758
7	7:14016664:A:G	14016664	G	ADD	1536	5.757	5.281	-4.593	16.11	1.09	0.2758
7	7:14016670:C:T	14016670	T	ADD	1536	5.757	5.281	-4.593	16.11	1.09	0.2758
7	7:33220118:G:A	33220118	A	ADD	1536	-6.246	5.73	-17.48	4.984	-1.09	0.2758
7	7:63557863:C:T	63557863	T	ADD	1536	5.103	4.681	-4.072	14.28	1.09	0.2758
7	7:98201074:C:T	98201074	T	ADD	1536	7.324	6.718	-5.843	20.49	1.09	0.2758
7	7:103854536:T:A	103854536	T	ADD	1536	-4.601	4.221	-12.87	3.671	-1.09	0.2758
8	8:18497287:A:C	18497287	C	ADD	1536	9.135	8.379	-7.287	25.56	1.09	0.2758
8	8:21059250:C:G	21059250	G	ADD	1536	-6.942	6.367	-19.42	5.537	-1.09	0.2758
8	8:29866841:G:A	29866841	A	ADD	1536	4.629	4.246	-3.693	12.95	1.09	0.2758
8	8:74028280:T:C	74028280	T	ADD	1536	4.563	4.186	-3.64	12.77	1.09	0.2758
9	9:9098321:C:T	9098321	T	ADD	1536	5.645	5.178	-4.503	15.79	1.09	0.2758
9	9:81380977:G:A	81380977	A	ADD	1536	5.031	4.614	-4.013	14.07	1.09	0.2758
10	10:72329470:G:A	72329470	A	ADD	1536	5.861	5.376	-4.676	16.4	1.09	0.2758
10	10:122943447:A:G	122943447	G	ADD	1536	-5.507	5.051	-15.41	4.393	-1.09	0.2758
11	11:19584584:G:T	19584584	T	ADD	1536	-5.952	5.459	-16.65	4.748	-1.09	0.2758
11	11:19584778:C:T	19584778	T	ADD	1536	-5.952	5.459	-16.65	4.748	-1.09	0.2758
11	11:19893621:G:A	19893621	G	ADD	1536	4.753	4.359	-3.791	13.3	1.09	0.2758
11	11:71710190:G:T	71710190	T	ADD	1536	8.754	8.03	-6.983	24.49	1.09	0.2758
11	11:112311436:A:G	112311436	G	ADD	1536	4.705	4.315	-3.753	13.16	1.09	0.2758
11	11:115060319:T:C	115060319	C	ADD	1536	-5.125	4.702	-14.34	4.09	-1.09	0.2758
12	12:5771766:A:G	5771766	A	ADD	1536	4.667	4.281	-3.724	13.06	1.09	0.2758
12	12:19814065:G:A	19814065	G	ADD	1536	-4.718	4.328	-13.2	3.764	-1.09	0.2758
12	12:95789845:T:C	95789845	C	ADD	1536	4.823	4.425	-3.849	13.5	1.09	0.2758
13	13:108666545:G:A	108666545	A	ADD	1536	5.605	5.142	-4.473	15.68	1.09	0.2758
13	13:108720979:A:G	108720979	G	ADD	1536	-6.2	5.687	-17.35	4.947	-1.09	0.2758
15	15:58570874:G:A	58570874	A	ADD	1536	-6.567	6.024	-18.37	5.239	-1.09	0.2758
15	15:79522127:C:A	79522127	A	ADD	1536	-5.896	5.407	-16.49	4.703	-1.09	0.2758
16	16:79126670:G:A	79126670	G	ADD	1536	5.552	5.093	-4.429	15.53	1.09	0.2758
20	20:8239970:T:A	8239970	A	ADD	1536	-5.906	5.418	-16.52	4.713	-1.09	0.2758
20	20:8239984:C:T	8239984	T	ADD	1536	-5.906	5.418	-16.52	4.713	-1.09	0.2758
20	20:8240297:G:A	8240297	A	ADD	1536	-5.906	5.418	-16.52	4.713	-1.09	0.2758
20	20:8240880:G:A	8240880	A	ADD	1536	-5.906	5.418	-16.52	4.713	-1.09	0.2758
21	21:15680819:G:A	15680819	A	ADD	1536	-5.254	4.82	-14.7	4.192	-1.09	0.2758
21	21:15682008:A:G	15682008	G	ADD	1536	-5.254	4.82	-14.7	4.192	-1.09	0.2758
21	21:15684254:G:A	15684254	A	ADD	1536	-5.254	4.82	-14.7	4.192	-1.09	0.2758
1	1:156894825:C:T	156894825	T	ADD	1536	-4.926	4.52	-13.78	3.932	-1.09	0.2759
1	1:196679455:A:C	196679455	C	ADD	1536	-4.706	4.317	-13.17	3.756	-1.09	0.2759
1	1:208608761:G:A	208608761	G	ADD	1536	-4.602	4.222	-12.88	3.673	-1.09	0.2759
1	1:228497286:C:A	228497286	A	ADD	1536	-5.007	4.594	-14.01	3.997	-1.09	0.2759
1	1:228501324:C:T	228501324	T	ADD	1536	-5.007	4.594	-14.01	3.997	-1.09	0.2759
2	2:55819752:C:T	55819752	T	ADD	1536	-4.973	4.563	-13.92	3.969	-1.09	0.2759
2	2:121951641:G:A	121951641	A	ADD	1536	-7.438	6.824	-20.81	5.936	-1.09	0.2759
2	2:121951888:A:G	121951888	G	ADD	1536	-7.438	6.824	-20.81	5.936	-1.09	0.2759
2	2:236039246:G:A	236039246	A	ADD	1536	8.241	7.562	-6.579	23.06	1.09	0.2759
3	3:9080869:G:A	9080869	G	ADD	1536	4.615	4.234	-3.683	12.91	1.09	0.2759
3	3:23670702:C:T	23670702	T	ADD	1536	5.731	5.259	-4.576	16.04	1.09	0.2759
3	3:81839951:C:T	81839951	T	ADD	1536	-4.668	4.283	-13.06	3.726	-1.09	0.2759
3	3:173567574:G:C	173567574	C	ADD	1536	-4.939	4.531	-13.82	3.942	-1.09	0.2759
3	3:187186916:A:G	187186916	G	ADD	1536	4.55	4.175	-3.632	12.73	1.09	0.2759
4	4:73645822:T:C	73645822	C	ADD	1536	-5.556	5.098	-15.55	4.435	-1.09	0.2759
4	4:95495573:C:T	95495573	T	ADD	1536	4.778	4.383	-3.814	13.37	1.09	0.2759
4	4:166662954:T:C	166662954	C	ADD	1536	-7.368	6.76	-20.62	5.881	-1.09	0.2759
5	5:75003678:T:C	75003678	T	ADD	1536	4.719	4.329	-3.766	13.2	1.09	0.2759
5	5:163731007:A:G	163731007	G	ADD	1536	-5.214	4.783	-14.59	4.162	-1.09	0.2759
6	6:15228563:C:G	15228563	G	ADD	1536	-9.072	8.322	-25.38	7.24	-1.09	0.2759
6	6:15231042:C:T	15231042	T	ADD	1536	-9.072	8.322	-25.38	7.24	-1.09	0.2759
6	6:15233817:C:T	15233817	T	ADD	1536	-9.072	8.322	-25.38	7.24	-1.09	0.2759
6	6:15236667:C:T	15236667	T	ADD	1536	-9.072	8.322	-25.38	7.24	-1.09	0.2759
6	6:15238009:G:A	15238009	A	ADD	1536	-9.072	8.322	-25.38	7.24	-1.09	0.2759
7	7:8953268:G:A	8953268	A	ADD	1536	-5.029	4.614	-14.07	4.014	-1.09	0.2759
7	7:34396630:T:C	34396630	T	ADD	1536	-4.616	4.234	-12.91	3.684	-1.09	0.2759
7	7:92331695:T:C	92331695	C	ADD	1536	-4.674	4.288	-13.08	3.73	-1.09	0.2759
7	7:132308718:A:C	132308718	C	ADD	1536	5.152	4.726	-4.112	14.42	1.09	0.2759
7	7:132308824:A:G	132308824	G	ADD	1536	5.152	4.726	-4.112	14.42	1.09	0.2759
8	8:114944031:T:C	114944031	C	ADD	1536	4.867	4.465	-3.885	13.62	1.09	0.2759
9	9:1953536:A:G	1953536	G	ADD	1536	4.708	4.32	-3.758	13.17	1.09	0.2759
10	10:79080057:G:A	79080057	A	ADD	1536	4.936	4.529	-3.941	13.81	1.09	0.2759
10	10:106616111:T:G	106616111	G	ADD	1536	-7.158	6.566	-20.03	5.712	-1.09	0.2759
11	11:42604288:A:G	42604288	A	ADD	1536	4.747	4.355	-3.789	13.28	1.09	0.2759
11	11:100730653:A:G	100730653	G	ADD	1536	-5.046	4.63	-14.12	4.029	-1.09	0.2759
11	11:105684159:C:T	105684159	T	ADD	1536	-9.648	8.852	-27	7.702	-1.09	0.2759
13	13:41459638:A:G	41459638	A	ADD	1536	4.723	4.334	-3.771	13.22	1.09	0.2759
13	13:73059565:C:T	73059565	T	ADD	1536	7.159	6.568	-5.714	20.03	1.09	0.2759
14	14:72675258:G:T	72675258	T	ADD	1536	-8.605	7.894	-24.08	6.867	-1.09	0.2759
14	14:72676138:T:C	72676138	C	ADD	1536	-8.605	7.894	-24.08	6.867	-1.09	0.2759
14	14:92930928:T:A	92930928	A	ADD	1536	5.769	5.293	-4.605	16.14	1.09	0.2759
14	14:92930934:A:C	92930934	C	ADD	1536	5.769	5.293	-4.605	16.14	1.09	0.2759
15	15:92452624:A:G	92452624	A	ADD	1536	-4.995	4.583	-13.98	3.987	-1.09	0.2759
15	15:92452853:T:C	92452853	T	ADD	1536	-4.995	4.583	-13.98	3.987	-1.09	0.2759
15	15:92452955:C:T	92452955	C	ADD	1536	-4.995	4.583	-13.98	3.987	-1.09	0.2759
16	16:53801549:C:T	53801549	T	ADD	1536	-6.169	5.66	-17.26	4.924	-1.09	0.2759
16	16:57164963:A:G	57164963	A	ADD	1536	5.142	4.718	-4.105	14.39	1.09	0.2759
16	16:86414023:C:T	86414023	T	ADD	1536	-6.433	5.902	-18	5.135	-1.09	0.2759
17	17:72111174:C:G	72111174	C	ADD	1536	-4.726	4.336	-13.22	3.773	-1.09	0.2759
17	17:72111607:T:G	72111607	T	ADD	1536	-4.726	4.336	-13.22	3.773	-1.09	0.2759
17	17:72111719:A:G	72111719	A	ADD	1536	-4.726	4.336	-13.22	3.773	-1.09	0.2759
17	17:72111740:A:G	72111740	A	ADD	1536	-4.726	4.336	-13.22	3.773	-1.09	0.2759
17	17:72111891:C:T	72111891	C	ADD	1536	-4.726	4.336	-13.22	3.773	-1.09	0.2759
20	20:988864:A:G	988864	G	ADD	1536	-4.737	4.346	-13.25	3.781	-1.09	0.2759
20	20:6446213:A:G	6446213	G	ADD	1536	-7.058	6.476	-19.75	5.634	-1.09	0.2759
20	20:41107825:G:A	41107825	A	ADD	1536	-7.332	6.727	-20.52	5.853	-1.09	0.2759
21	21:15384814:A:G	15384814	A	ADD	1536	-5.755	5.281	-16.11	4.595	-1.09	0.2759
21	21:20764465:A:G	20764465	G	ADD	1536	-6.5	5.964	-18.19	5.189	-1.09	0.2759
21	21:31038398:C:T	31038398	T	ADD	1536	-7.056	6.473	-19.74	5.631	-1.09	0.2759
1	1:34470308:A:G	34470308	A	ADD	1536	-4.921	4.516	-13.77	3.93	-1.09	0.276
2	2:106081221:T:C	106081221	C	ADD	1536	-4.996	4.584	-13.98	3.989	-1.09	0.276
2	2:106081379:A:T	106081379	T	ADD	1536	-4.996	4.584	-13.98	3.989	-1.09	0.276
2	2:106082011:T:C	106082011	C	ADD	1536	-4.996	4.584	-13.98	3.989	-1.09	0.276
2	2:240407598:G:T	240407598	T	ADD	1536	5.535	5.078	-4.419	15.49	1.09	0.276
3	3:69753260:C:T	69753260	T	ADD	1536	-5.247	4.815	-14.68	4.191	-1.09	0.276
3	3:72027308:C:T	72027308	T	ADD	1536	5.074	4.656	-4.052	14.2	1.09	0.276
3	3:175957413:A:G	175957413	G	ADD	1536	5.02	4.607	-4.009	14.05	1.09	0.276
3	3:175958003:T:C	175958003	C	ADD	1536	5.02	4.607	-4.009	14.05	1.09	0.276
5	5:16491052:A:G	16491052	G	ADD	1536	-5.527	5.072	-15.47	4.414	-1.09	0.276
5	5:152879045:C:T	152879045	T	ADD	1536	-6.708	6.156	-18.77	5.358	-1.09	0.276
5	5:155280826:C:A	155280826	A	ADD	1536	6.785	6.226	-5.418	18.99	1.09	0.276
6	6:29155293:G:A	29155293	A	ADD	1536	7.007	6.429	-5.594	19.61	1.09	0.276
6	6:29158800:G:A	29158800	A	ADD	1536	7.007	6.429	-5.594	19.61	1.09	0.276
6	6:29159970:C:T	29159970	T	ADD	1536	7.007	6.429	-5.594	19.61	1.09	0.276
6	6:32394098:A:G	32394098	A	ADD	1536	-5.182	4.756	-14.5	4.139	-1.09	0.276
6	6:65286196:C:A	65286196	A	ADD	1536	-6.05	5.552	-16.93	4.832	-1.09	0.276
6	6:166593145:G:A	166593145	A	ADD	1536	4.783	4.39	-3.821	13.39	1.09	0.276
8	8:5106857:A:G	5106857	G	ADD	1536	4.516	4.144	-3.606	12.64	1.09	0.276
8	8:110822888:T:C	110822888	C	ADD	1536	-5.921	5.433	-16.57	4.728	-1.09	0.276
8	8:110825738:C:G	110825738	G	ADD	1536	-5.921	5.433	-16.57	4.728	-1.09	0.276
8	8:135884455:C:A	135884455	A	ADD	1536	-6.003	5.509	-16.8	4.794	-1.09	0.276
8	8:135885342:A:G	135885342	G	ADD	1536	-6.003	5.509	-16.8	4.794	-1.09	0.276
8	8:135885515:G:C	135885515	C	ADD	1536	-6.003	5.509	-16.8	4.794	-1.09	0.276
8	8:135885561:A:G	135885561	G	ADD	1536	-6.003	5.509	-16.8	4.794	-1.09	0.276
8	8:135885700:A:G	135885700	G	ADD	1536	-6.003	5.509	-16.8	4.794	-1.09	0.276
8	8:135886623:T:C	135886623	C	ADD	1536	-6.003	5.509	-16.8	4.794	-1.09	0.276
8	8:135887444:C:T	135887444	T	ADD	1536	-6.003	5.509	-16.8	4.794	-1.09	0.276
9	9:100273002:G:A	100273002	A	ADD	1536	4.687	4.301	-3.743	13.12	1.09	0.276
10	10:34201760:A:G	34201760	A	ADD	1536	4.682	4.296	-3.739	13.1	1.09	0.276
10	10:53944991:C:T	53944991	T	ADD	1536	6.037	5.539	-4.82	16.89	1.09	0.276
10	10:53945382:A:G	53945382	G	ADD	1536	6.037	5.539	-4.82	16.89	1.09	0.276
10	10:53945437:C:G	53945437	G	ADD	1536	6.037	5.539	-4.82	16.89	1.09	0.276
10	10:53945511:G:A	53945511	A	ADD	1536	6.037	5.539	-4.82	16.89	1.09	0.276
10	10:53945807:C:T	53945807	T	ADD	1536	6.037	5.539	-4.82	16.89	1.09	0.276
10	10:53946150:A:G	53946150	G	ADD	1536	6.037	5.539	-4.82	16.89	1.09	0.276
10	10:67729158:A:G	67729158	G	ADD	1536	-7.625	6.997	-21.34	6.089	-1.09	0.276
10	10:67737277:G:A	67737277	A	ADD	1536	-7.625	6.997	-21.34	6.089	-1.09	0.276
11	11:44029906:C:T	44029906	T	ADD	1536	5.138	4.715	-4.103	14.38	1.09	0.276
11	11:44030291:T:A	44030291	A	ADD	1536	5.138	4.715	-4.103	14.38	1.09	0.276
12	12:10429304:A:G	10429304	G	ADD	1536	-5.635	5.171	-15.77	4.5	-1.09	0.276
12	12:10438633:C:T	10438633	T	ADD	1536	-5.635	5.171	-15.77	4.5	-1.09	0.276
12	12:10440358:A:T	10440358	T	ADD	1536	-5.635	5.171	-15.77	4.5	-1.09	0.276
12	12:19242348:A:G	19242348	G	ADD	1536	6.39	5.864	-5.104	17.88	1.09	0.276
12	12:19242416:G:A	19242416	A	ADD	1536	6.39	5.864	-5.104	17.88	1.09	0.276
12	12:19243079:G:A	19243079	A	ADD	1536	6.39	5.864	-5.104	17.88	1.09	0.276
12	12:19243374:A:G	19243374	G	ADD	1536	6.39	5.864	-5.104	17.88	1.09	0.276
12	12:19243386:G:A	19243386	A	ADD	1536	6.39	5.864	-5.104	17.88	1.09	0.276
12	12:40656962:T:A	40656962	A	ADD	1536	8.261	7.58	-6.596	23.12	1.09	0.276
12	12:50215201:A:G	50215201	G	ADD	1536	6.864	6.299	-5.481	19.21	1.09	0.276
12	12:96153639:G:A	96153639	A	ADD	1536	5.087	4.668	-4.062	14.24	1.09	0.276
12	12:96153997:G:C	96153997	C	ADD	1536	5.087	4.668	-4.062	14.24	1.09	0.276
12	12:96155539:C:A	96155539	A	ADD	1536	5.087	4.668	-4.062	14.24	1.09	0.276
12	12:110029186:G:A	110029186	A	ADD	1536	-6.909	6.34	-19.34	5.517	-1.09	0.276
12	12:110038179:G:A	110038179	A	ADD	1536	-6.909	6.34	-19.34	5.517	-1.09	0.276
13	13:32500336:T:C	32500336	C	ADD	1536	4.998	4.587	-3.992	13.99	1.09	0.276
13	13:109923385:G:A	109923385	A	ADD	1536	6.061	5.562	-4.84	16.96	1.09	0.276
13	13:109923490:C:T	109923490	T	ADD	1536	6.061	5.562	-4.84	16.96	1.09	0.276
13	13:110649578:C:T	110649578	T	ADD	1536	-5.714	5.244	-15.99	4.564	-1.09	0.276
13	13:111023282:T:G	111023282	G	ADD	1536	4.911	4.506	-3.921	13.74	1.09	0.276
14	14:64802779:G:C	64802779	C	ADD	1536	-4.763	4.37	-13.33	3.803	-1.09	0.276
14	14:64805832:G:A	64805832	A	ADD	1536	-4.763	4.37	-13.33	3.803	-1.09	0.276
14	14:64807981:C:G	64807981	G	ADD	1536	-4.763	4.37	-13.33	3.803	-1.09	0.276
14	14:64810005:G:A	64810005	A	ADD	1536	-4.763	4.37	-13.33	3.803	-1.09	0.276
17	17:6933237:C:A	6933237	A	ADD	1536	6.572	6.031	-5.248	18.39	1.09	0.276
17	17:31735087:G:A	31735087	A	ADD	1536	-7.403	6.794	-20.72	5.913	-1.09	0.276
18	18:2707619:G:A	2707619	G	ADD	1536	4.67	4.286	-3.73	13.07	1.09	0.276
19	19:34189637:G:A	34189637	A	ADD	1536	-6.858	6.293	-19.19	5.477	-1.09	0.276
1	1:87785130:G:A	87785130	A	ADD	1536	-6.918	6.349	-19.36	5.527	-1.09	0.2761
1	1:208603495:G:C	208603495	G	ADD	1536	-4.598	4.22	-12.87	3.673	-1.09	0.2761
1	1:225510641:T:C	225510641	C	ADD	1536	-4.619	4.24	-12.93	3.69	-1.09	0.2761
2	2:69268277:G:A	69268277	A	ADD	1536	-9.448	8.671	-26.44	7.547	-1.09	0.2761
2	2:69269894:G:A	69269894	A	ADD	1536	-9.448	8.671	-26.44	7.547	-1.09	0.2761
2	2:69270261:G:A	69270261	A	ADD	1536	-9.448	8.671	-26.44	7.547	-1.09	0.2761
2	2:142077946:A:G	142077946	A	ADD	1536	4.897	4.495	-3.913	13.71	1.089	0.2761
4	4:23875160:T:C	23875160	T	ADD	1536	5.03	4.617	-4.019	14.08	1.089	0.2761
4	4:181735965:A:G	181735965	G	ADD	1536	8.337	7.653	-6.661	23.34	1.089	0.2761
5	5:28491948:C:T	28491948	T	ADD	1536	4.827	4.43	-3.856	13.51	1.09	0.2761
5	5:62385531:T:C	62385531	C	ADD	1536	4.672	4.287	-3.731	13.07	1.09	0.2761
5	5:62387493:T:C	62387493	C	ADD	1536	4.672	4.287	-3.731	13.07	1.09	0.2761
5	5:62390173:A:G	62390173	G	ADD	1536	4.672	4.287	-3.731	13.07	1.09	0.2761
5	5:62390911:A:T	62390911	T	ADD	1536	4.672	4.287	-3.731	13.07	1.09	0.2761
5	5:62391257:C:A	62391257	A	ADD	1536	4.672	4.287	-3.731	13.07	1.09	0.2761
5	5:62391315:G:A	62391315	A	ADD	1536	4.672	4.287	-3.731	13.07	1.09	0.2761
6	6:24426052:C:T	24426052	T	ADD	1536	6.572	6.032	-5.251	18.4	1.089	0.2761
6	6:30420426:A:C	30420426	C	ADD	1536	-11.58	10.63	-32.42	9.252	-1.09	0.2761
6	6:30420427:A:C	30420427	C	ADD	1536	-11.58	10.63	-32.42	9.252	-1.09	0.2761
6	6:31034769:C:T	31034769	T	ADD	1536	-5.322	4.885	-14.9	4.253	-1.089	0.2761
6	6:31034770:C:A	31034770	A	ADD	1536	-5.322	4.885	-14.9	4.253	-1.089	0.2761
6	6:31034771:T:C	31034771	C	ADD	1536	-5.322	4.885	-14.9	4.253	-1.089	0.2761
6	6:31037794:T:C	31037794	C	ADD	1536	-5.32	4.883	-14.89	4.25	-1.09	0.2761
6	6:39265862:G:T	39265862	T	ADD	1536	9.836	9.028	-7.859	27.53	1.089	0.2761
6	6:39265863:A:G	39265863	G	ADD	1536	9.836	9.028	-7.859	27.53	1.089	0.2761
6	6:92256169:T:C	92256169	C	ADD	1536	-4.657	4.274	-13.03	3.72	-1.09	0.2761
6	6:92256716:C:G	92256716	G	ADD	1536	-4.657	4.274	-13.03	3.72	-1.09	0.2761
6	6:92977759:G:A	92977759	A	ADD	1536	-4.763	4.371	-13.33	3.805	-1.09	0.2761
6	6:92980067:T:C	92980067	C	ADD	1536	-4.763	4.371	-13.33	3.805	-1.09	0.2761
6	6:92980712:G:A	92980712	A	ADD	1536	-4.763	4.371	-13.33	3.805	-1.09	0.2761
7	7:132755062:T:C	132755062	C	ADD	1536	-10.34	9.493	-28.95	8.263	-1.09	0.2761
7	7:132759756:G:A	132759756	A	ADD	1536	-10.34	9.493	-28.95	8.263	-1.09	0.2761
8	8:32595468:G:T	32595468	T	ADD	1536	4.971	4.563	-3.972	13.91	1.089	0.2761
8	8:59243493:C:A	59243493	C	ADD	1536	-7.233	6.639	-20.25	5.779	-1.089	0.2761
8	8:59803719:G:A	59803719	G	ADD	1536	4.638	4.257	-3.705	12.98	1.09	0.2761
8	8:59804247:A:G	59804247	A	ADD	1536	4.638	4.257	-3.705	12.98	1.09	0.2761
9	9:16668965:T:G	16668965	G	ADD	1536	-7.709	7.075	-21.58	6.158	-1.09	0.2761
9	9:18346392:G:A	18346392	A	ADD	1536	-6.085	5.585	-17.03	4.862	-1.089	0.2761
9	9:107774386:G:A	107774386	G	ADD	1536	4.705	4.318	-3.759	13.17	1.089	0.2761
10	10:55723108:A:C	55723108	C	ADD	1536	-7.002	6.427	-19.6	5.594	-1.09	0.2761
10	10:55727323:C:T	55727323	T	ADD	1536	-7.002	6.427	-19.6	5.594	-1.09	0.2761
10	10:55730400:A:G	55730400	G	ADD	1536	-7.002	6.427	-19.6	5.594	-1.09	0.2761
10	10:106032213:T:C	106032213	C	ADD	1536	6.363	5.84	-5.084	17.81	1.089	0.2761
10	10:106034491:A:G	106034491	G	ADD	1536	6.363	5.84	-5.084	17.81	1.089	0.2761
12	12:26818375:G:A	26818375	G	ADD	1536	4.673	4.289	-3.734	13.08	1.089	0.2761
12	12:45347708:G:A	45347708	A	ADD	1536	-5.169	4.744	-14.47	4.129	-1.09	0.2761
12	12:82346908:G:A	82346908	G	ADD	1536	-4.659	4.277	-13.04	3.723	-1.089	0.2761
13	13:26375046:A:G	26375046	G	ADD	1536	5.68	5.214	-4.538	15.9	1.089	0.2761
13	13:26378887:A:G	26378887	G	ADD	1536	5.68	5.214	-4.538	15.9	1.089	0.2761
13	13:26382385:A:C	26382385	C	ADD	1536	5.68	5.214	-4.538	15.9	1.089	0.2761
13	13:34892631:T:C	34892631	C	ADD	1536	8.125	7.458	-6.492	22.74	1.089	0.2761
13	13:34892664:C:T	34892664	T	ADD	1536	8.125	7.458	-6.492	22.74	1.089	0.2761
13	13:34893230:T:C	34893230	C	ADD	1536	8.125	7.458	-6.492	22.74	1.089	0.2761
13	13:34893335:A:G	34893335	G	ADD	1536	8.125	7.458	-6.492	22.74	1.089	0.2761
13	13:34893595:A:G	34893595	G	ADD	1536	8.125	7.458	-6.492	22.74	1.089	0.2761
13	13:34893836:T:C	34893836	C	ADD	1536	8.125	7.458	-6.492	22.74	1.089	0.2761
13	13:34894085:T:C	34894085	C	ADD	1536	8.125	7.458	-6.492	22.74	1.089	0.2761
13	13:34894231:A:G	34894231	G	ADD	1536	8.125	7.458	-6.492	22.74	1.089	0.2761
13	13:34894363:A:G	34894363	G	ADD	1536	8.125	7.458	-6.492	22.74	1.089	0.2761
13	13:34894508:C:A	34894508	A	ADD	1536	8.125	7.458	-6.492	22.74	1.089	0.2761
13	13:34894649:G:A	34894649	A	ADD	1536	8.125	7.458	-6.492	22.74	1.089	0.2761
13	13:66716577:C:T	66716577	T	ADD	1536	-6.032	5.537	-16.88	4.82	-1.089	0.2761
13	13:92156773:G:A	92156773	G	ADD	1536	-5.145	4.722	-14.4	4.11	-1.09	0.2761
13	13:113210739:G:A	113210739	A	ADD	1536	-9.615	8.824	-26.91	7.68	-1.09	0.2761
14	14:22571456:A:G	22571456	G	ADD	1536	6.017	5.523	-4.808	16.84	1.089	0.2761
14	14:22571898:C:T	22571898	T	ADD	1536	6.017	5.523	-4.808	16.84	1.089	0.2761
14	14:57425755:G:T	57425755	G	ADD	1536	5.796	5.32	-4.632	16.22	1.089	0.2761
14	14:83752362:G:A	83752362	A	ADD	1536	7.017	6.44	-5.606	19.64	1.09	0.2761
14	14:83758093:C:T	83758093	T	ADD	1536	7.017	6.44	-5.606	19.64	1.09	0.2761
14	14:83758398:A:C	83758398	C	ADD	1536	7.017	6.44	-5.606	19.64	1.09	0.2761
14	14:83761030:C:T	83761030	T	ADD	1536	7.017	6.44	-5.606	19.64	1.09	0.2761
14	14:83761376:A:G	83761376	G	ADD	1536	7.017	6.44	-5.606	19.64	1.09	0.2761
14	14:83761583:A:C	83761583	C	ADD	1536	7.017	6.44	-5.606	19.64	1.09	0.2761
14	14:83766152:G:A	83766152	A	ADD	1536	7.017	6.44	-5.606	19.64	1.09	0.2761
15	15:54682009:C:T	54682009	T	ADD	1536	-8.593	7.887	-24.05	6.865	-1.09	0.2761
15	15:79995841:C:A	79995841	A	ADD	1536	5.192	4.765	-4.148	14.53	1.09	0.2761
18	18:66551133:G:A	66551133	A	ADD	1536	7.895	7.246	-6.307	22.1	1.09	0.2761
18	18:66551260:T:C	66551260	C	ADD	1536	7.895	7.246	-6.307	22.1	1.09	0.2761
18	18:66551578:G:T	66551578	T	ADD	1536	7.895	7.246	-6.307	22.1	1.09	0.2761
18	18:66552155:T:G	66552155	G	ADD	1536	7.895	7.246	-6.307	22.1	1.09	0.2761
18	18:66553578:A:G	66553578	G	ADD	1536	7.895	7.246	-6.307	22.1	1.09	0.2761
18	18:66554107:A:G	66554107	G	ADD	1536	7.895	7.246	-6.307	22.1	1.09	0.2761
18	18:66554905:G:A	66554905	A	ADD	1536	7.895	7.246	-6.307	22.1	1.09	0.2761
18	18:66555927:A:G	66555927	G	ADD	1536	7.895	7.246	-6.307	22.1	1.09	0.2761
18	18:66556413:G:A	66556413	A	ADD	1536	7.895	7.246	-6.307	22.1	1.09	0.2761
18	18:66556770:C:A	66556770	A	ADD	1536	7.895	7.246	-6.307	22.1	1.09	0.2761
18	18:66556886:A:G	66556886	G	ADD	1536	7.895	7.246	-6.307	22.1	1.09	0.2761
18	18:66557701:G:A	66557701	A	ADD	1536	7.895	7.246	-6.307	22.1	1.09	0.2761
18	18:66557956:G:A	66557956	A	ADD	1536	7.895	7.246	-6.307	22.1	1.09	0.2761
18	18:66559136:T:A	66559136	A	ADD	1536	7.895	7.246	-6.307	22.1	1.09	0.2761
18	18:66561157:C:G	66561157	G	ADD	1536	7.895	7.246	-6.307	22.1	1.09	0.2761
18	18:66561220:C:G	66561220	G	ADD	1536	7.895	7.246	-6.307	22.1	1.09	0.2761
18	18:66561258:A:G	66561258	G	ADD	1536	7.895	7.246	-6.307	22.1	1.09	0.2761
18	18:66561371:G:T	66561371	T	ADD	1536	7.895	7.246	-6.307	22.1	1.09	0.2761
18	18:66562743:A:G	66562743	G	ADD	1536	7.895	7.246	-6.307	22.1	1.09	0.2761
18	18:66563533:T:A	66563533	A	ADD	1536	7.895	7.246	-6.307	22.1	1.09	0.2761
18	18:66564393:G:A	66564393	A	ADD	1536	7.895	7.246	-6.307	22.1	1.09	0.2761
18	18:66564514:G:C	66564514	C	ADD	1536	7.895	7.246	-6.307	22.1	1.09	0.2761
18	18:66564751:C:A	66564751	A	ADD	1536	7.895	7.246	-6.307	22.1	1.09	0.2761
18	18:66565213:C:T	66565213	T	ADD	1536	7.895	7.246	-6.307	22.1	1.09	0.2761
18	18:66565365:C:T	66565365	T	ADD	1536	7.895	7.246	-6.307	22.1	1.09	0.2761
18	18:66565374:G:A	66565374	A	ADD	1536	7.895	7.246	-6.307	22.1	1.09	0.2761
18	18:66565453:G:A	66565453	A	ADD	1536	7.895	7.246	-6.307	22.1	1.09	0.2761
18	18:66565683:G:C	66565683	C	ADD	1536	7.895	7.246	-6.307	22.1	1.09	0.2761
18	18:66565812:C:T	66565812	T	ADD	1536	7.895	7.246	-6.307	22.1	1.09	0.2761
18	18:66566116:A:G	66566116	G	ADD	1536	7.895	7.246	-6.307	22.1	1.09	0.2761
18	18:66566117:T:A	66566117	A	ADD	1536	7.895	7.246	-6.307	22.1	1.09	0.2761
18	18:66566173:C:T	66566173	T	ADD	1536	7.895	7.246	-6.307	22.1	1.09	0.2761
18	18:66567839:G:A	66567839	A	ADD	1536	7.895	7.246	-6.307	22.1	1.09	0.2761
18	18:66568311:G:T	66568311	T	ADD	1536	7.895	7.246	-6.307	22.1	1.09	0.2761
18	18:66572870:A:G	66572870	G	ADD	1536	7.895	7.246	-6.307	22.1	1.09	0.2761
18	18:66573251:T:C	66573251	C	ADD	1536	7.895	7.246	-6.307	22.1	1.09	0.2761
1	1:3486335:A:G	3486335	G	ADD	1536	6.939	6.37	-5.546	19.42	1.089	0.2762
1	1:20288366:G:A	20288366	A	ADD	1536	-6.802	6.245	-19.04	5.438	-1.089	0.2762
1	1:76557943:G:A	76557943	A	ADD	1536	6.1	5.599	-4.875	17.07	1.089	0.2762
1	1:104766793:G:A	104766793	A	ADD	1536	-4.982	4.573	-13.94	3.981	-1.089	0.2762
1	1:156867990:G:A	156867990	A	ADD	1536	4.666	4.284	-3.73	13.06	1.089	0.2762
1	1:166278803:G:A	166278803	A	ADD	1536	-5.522	5.069	-15.46	4.413	-1.089	0.2762
1	1:166279057:G:A	166279057	A	ADD	1536	-5.522	5.069	-15.46	4.413	-1.089	0.2762
1	1:187329124:C:T	187329124	C	ADD	1536	5.086	4.67	-4.066	14.24	1.089	0.2762
2	2:51400778:C:G	51400778	C	ADD	1536	4.599	4.222	-3.676	12.87	1.089	0.2762
2	2:51408938:A:G	51408938	A	ADD	1536	4.599	4.222	-3.676	12.87	1.089	0.2762
2	2:76121914:C:A	76121914	A	ADD	1536	4.619	4.24	-3.691	12.93	1.089	0.2762
2	2:142625137:G:T	142625137	T	ADD	1536	-4.836	4.44	-13.54	3.866	-1.089	0.2762
2	2:208977797:G:T	208977797	T	ADD	1536	6.163	5.658	-4.926	17.25	1.089	0.2762
3	3:4052274:G:A	4052274	G	ADD	1536	8.166	7.497	-6.529	22.86	1.089	0.2762
3	3:37720634:A:T	37720634	T	ADD	1536	-5.496	5.045	-15.39	4.393	-1.089	0.2762
3	3:37722551:G:A	37722551	A	ADD	1536	-5.496	5.045	-15.39	4.393	-1.089	0.2762
3	3:39874047:C:T	39874047	C	ADD	1536	4.825	4.43	-3.856	13.51	1.089	0.2762
3	3:112116643:C:A	112116643	C	ADD	1536	4.886	4.486	-3.906	13.68	1.089	0.2762
3	3:192087284:T:G	192087284	T	ADD	1536	-4.608	4.23	-12.9	3.682	-1.089	0.2762
4	4:48376806:A:G	48376806	A	ADD	1536	4.571	4.196	-3.653	12.8	1.089	0.2762
4	4:48576908:T:C	48576908	T	ADD	1536	4.586	4.21	-3.665	12.84	1.089	0.2762
4	4:48582909:G:A	48582909	G	ADD	1536	4.586	4.21	-3.665	12.84	1.089	0.2762
4	4:48589419:T:C	48589419	T	ADD	1536	4.586	4.21	-3.665	12.84	1.089	0.2762
4	4:48591150:T:G	48591150	T	ADD	1536	4.586	4.21	-3.665	12.84	1.089	0.2762
4	4:48594659:G:A	48594659	G	ADD	1536	4.586	4.21	-3.665	12.84	1.089	0.2762
4	4:146246008:A:G	146246008	G	ADD	1536	5.403	4.96	-4.319	15.12	1.089	0.2762
4	4:189378428:C:T	189378428	T	ADD	1536	4.979	4.571	-3.98	13.94	1.089	0.2762
5	5:36332163:C:T	36332163	T	ADD	1536	5.075	4.659	-4.057	14.21	1.089	0.2762
5	5:78832082:G:A	78832082	A	ADD	1536	4.947	4.541	-3.954	13.85	1.089	0.2762
5	5:99294964:C:T	99294964	T	ADD	1536	-6.368	5.846	-17.83	5.091	-1.089	0.2762
5	5:160148717:A:G	160148717	A	ADD	1536	7.409	6.801	-5.921	20.74	1.089	0.2762
6	6:30650318:T:G	30650318	G	ADD	1536	-9.037	8.296	-25.3	7.223	-1.089	0.2762
6	6:96842172:G:A	96842172	A	ADD	1536	6.837	6.276	-5.465	19.14	1.089	0.2762
7	7:57477379:G:A	57477379	A	ADD	1536	6.716	6.165	-5.367	18.8	1.089	0.2762
7	7:57481104:C:A	57481104	A	ADD	1536	6.716	6.165	-5.367	18.8	1.089	0.2762
7	7:57483567:G:T	57483567	T	ADD	1536	6.716	6.165	-5.367	18.8	1.089	0.2762
7	7:57484071:A:G	57484071	G	ADD	1536	6.716	6.165	-5.367	18.8	1.089	0.2762
7	7:57491704:G:T	57491704	T	ADD	1536	6.716	6.165	-5.367	18.8	1.089	0.2762
7	7:57500789:G:A	57500789	A	ADD	1536	6.716	6.165	-5.367	18.8	1.089	0.2762
7	7:90166702:T:C	90166702	T	ADD	1536	5.474	5.025	-4.375	15.32	1.089	0.2762
7	7:95229077:G:T	95229077	T	ADD	1536	5.756	5.284	-4.601	16.11	1.089	0.2762
7	7:95229848:C:T	95229848	T	ADD	1536	5.756	5.284	-4.601	16.11	1.089	0.2762
7	7:95230205:A:G	95230205	G	ADD	1536	5.756	5.284	-4.601	16.11	1.089	0.2762
8	8:123299951:G:A	123299951	A	ADD	1536	9.646	8.856	-7.71	27	1.089	0.2762
9	9:78961696:T:C	78961696	C	ADD	1536	-5.909	5.424	-16.54	4.723	-1.089	0.2762
9	9:78964050:C:T	78964050	T	ADD	1536	-5.909	5.424	-16.54	4.723	-1.089	0.2762
9	9:78966340:C:A	78966340	A	ADD	1536	-5.909	5.424	-16.54	4.723	-1.089	0.2762
9	9:78966883:T:C	78966883	C	ADD	1536	-5.909	5.424	-16.54	4.723	-1.089	0.2762
9	9:93969668:G:A	93969668	A	ADD	1536	-4.846	4.448	-13.56	3.873	-1.089	0.2762
9	9:96424401:A:G	96424401	G	ADD	1536	-5.859	5.378	-16.4	4.682	-1.089	0.2762
9	9:105800832:C:G	105800832	G	ADD	1536	-6.898	6.333	-19.31	5.514	-1.089	0.2762
9	9:105801364:G:T	105801364	T	ADD	1536	-6.898	6.333	-19.31	5.514	-1.089	0.2762
9	9:105802627:A:C	105802627	C	ADD	1536	-6.898	6.333	-19.31	5.514	-1.089	0.2762
10	10:55806434:G:A	55806434	A	ADD	1536	-7.236	6.643	-20.26	5.784	-1.089	0.2762
11	11:20537078:G:A	20537078	A	ADD	1536	-5.569	5.112	-15.59	4.451	-1.089	0.2762
12	12:121450881:G:A	121450881	A	ADD	1536	8.004	7.348	-6.398	22.41	1.089	0.2762
12	12:121453962:C:A	121453962	A	ADD	1536	8.004	7.348	-6.398	22.41	1.089	0.2762
12	12:121455142:G:A	121455142	A	ADD	1536	8.004	7.348	-6.398	22.41	1.089	0.2762
12	12:121456099:C:G	121456099	G	ADD	1536	8.004	7.348	-6.398	22.41	1.089	0.2762
13	13:30940510:A:G	30940510	A	ADD	1536	7.182	6.593	-5.739	20.1	1.089	0.2762
13	13:84189679:A:G	84189679	G	ADD	1536	-5.394	4.951	-15.1	4.311	-1.089	0.2762
13	13:84190403:A:G	84190403	G	ADD	1536	-5.394	4.951	-15.1	4.311	-1.089	0.2762
13	13:84190586:C:T	84190586	T	ADD	1536	-5.394	4.951	-15.1	4.311	-1.089	0.2762
13	13:84190713:T:A	84190713	A	ADD	1536	-5.394	4.951	-15.1	4.311	-1.089	0.2762
13	13:84193460:A:G	84193460	G	ADD	1536	-5.394	4.951	-15.1	4.311	-1.089	0.2762
13	13:84195422:C:A	84195422	A	ADD	1536	-5.394	4.951	-15.1	4.311	-1.089	0.2762
13	13:98006388:C:T	98006388	T	ADD	1536	-5.854	5.374	-16.39	4.679	-1.089	0.2762
13	13:103720945:G:T	103720945	T	ADD	1536	4.619	4.24	-3.692	12.93	1.089	0.2762
13	13:103721896:G:A	103721896	A	ADD	1536	4.619	4.24	-3.692	12.93	1.089	0.2762
13	13:103722003:C:T	103722003	T	ADD	1536	4.619	4.24	-3.692	12.93	1.089	0.2762
14	14:79999027:C:A	79999027	A	ADD	1536	-5.266	4.834	-14.74	4.209	-1.089	0.2762
14	14:79999574:G:A	79999574	A	ADD	1536	-5.266	4.834	-14.74	4.209	-1.089	0.2762
15	15:33994211:G:A	33994211	A	ADD	1536	-7.127	6.543	-19.95	5.697	-1.089	0.2762
15	15:58716257:A:G	58716257	A	ADD	1536	-4.845	4.448	-13.56	3.873	-1.089	0.2762
15	15:71833992:G:A	71833992	A	ADD	1536	6.535	5.999	-5.223	18.29	1.089	0.2762
15	15:88925705:A:G	88925705	G	ADD	1536	-8.523	7.825	-23.86	6.813	-1.089	0.2762
16	16:2107288:G:A	2107288	A	ADD	1536	10.75	9.871	-8.596	30.1	1.089	0.2762
16	16:2111571:G:A	2111571	A	ADD	1536	10.75	9.871	-8.596	30.1	1.089	0.2762
16	16:87873577:A:G	87873577	G	ADD	1536	-9.974	9.156	-27.92	7.971	-1.089	0.2762
18	18:29286986:G:A	29286986	A	ADD	1536	-7.357	6.754	-20.6	5.881	-1.089	0.2762
1	1:164951242:A:G	164951242	G	ADD	1536	4.595	4.219	-3.674	12.86	1.089	0.2763
1	1:201392764:A:C	201392764	A	ADD	1536	-4.842	4.446	-13.56	3.872	-1.089	0.2763
2	2:51554745:A:G	51554745	G	ADD	1536	4.729	4.343	-3.782	13.24	1.089	0.2763
2	2:101423338:C:G	101423338	C	ADD	1536	4.819	4.425	-3.854	13.49	1.089	0.2763
2	2:117213613:G:A	117213613	A	ADD	1536	5.81	5.335	-4.646	16.27	1.089	0.2763
2	2:129750233:G:A	129750233	G	ADD	1536	-4.651	4.27	-13.02	3.719	-1.089	0.2763
2	2:153641358:A:C	153641358	C	ADD	1536	-7.393	6.788	-20.7	5.912	-1.089	0.2763
2	2:153643832:C:T	153643832	T	ADD	1536	-7.393	6.788	-20.7	5.912	-1.089	0.2763
2	2:153644621:A:G	153644621	G	ADD	1536	-7.393	6.788	-20.7	5.912	-1.089	0.2763
2	2:153645929:G:C	153645929	C	ADD	1536	-7.393	6.788	-20.7	5.912	-1.089	0.2763
2	2:153646153:A:G	153646153	G	ADD	1536	-7.393	6.788	-20.7	5.912	-1.089	0.2763
3	3:105683276:G:A	105683276	A	ADD	1536	-7.02	6.446	-19.65	5.615	-1.089	0.2763
3	3:105683290:A:G	105683290	G	ADD	1536	-7.02	6.446	-19.65	5.615	-1.089	0.2763
3	3:105683386:C:A	105683386	A	ADD	1536	-7.02	6.446	-19.65	5.615	-1.089	0.2763
3	3:105683508:A:G	105683508	G	ADD	1536	-7.02	6.446	-19.65	5.615	-1.089	0.2763
3	3:105683614:C:T	105683614	T	ADD	1536	-7.02	6.446	-19.65	5.615	-1.089	0.2763
3	3:105683874:T:A	105683874	A	ADD	1536	-7.02	6.446	-19.65	5.615	-1.089	0.2763
3	3:105683966:T:A	105683966	A	ADD	1536	-7.02	6.446	-19.65	5.615	-1.089	0.2763
3	3:105684044:C:T	105684044	T	ADD	1536	-7.02	6.446	-19.65	5.615	-1.089	0.2763
3	3:105684571:T:A	105684571	A	ADD	1536	-7.02	6.446	-19.65	5.615	-1.089	0.2763
3	3:105684897:A:G	105684897	G	ADD	1536	-7.02	6.446	-19.65	5.615	-1.089	0.2763
3	3:105684987:T:C	105684987	C	ADD	1536	-7.02	6.446	-19.65	5.615	-1.089	0.2763
3	3:129148323:A:G	129148323	G	ADD	1536	-4.646	4.266	-13.01	3.715	-1.089	0.2763
3	3:129149294:A:G	129149294	G	ADD	1536	-4.646	4.266	-13.01	3.715	-1.089	0.2763
3	3:129151667:A:G	129151667	G	ADD	1536	-4.646	4.266	-13.01	3.715	-1.089	0.2763
3	3:129151927:G:A	129151927	A	ADD	1536	-4.646	4.266	-13.01	3.715	-1.089	0.2763
3	3:129152584:C:T	129152584	T	ADD	1536	-4.646	4.266	-13.01	3.715	-1.089	0.2763
3	3:159658459:C:T	159658459	T	ADD	1536	-8.595	7.891	-24.06	6.872	-1.089	0.2763
3	3:159661422:A:G	159661422	G	ADD	1536	-8.595	7.891	-24.06	6.872	-1.089	0.2763
4	4:46607243:A:G	46607243	G	ADD	1536	-4.972	4.566	-13.92	3.976	-1.089	0.2763
4	4:46616276:C:G	46616276	G	ADD	1536	-4.972	4.566	-13.92	3.976	-1.089	0.2763
4	4:118589444:T:C	118589444	C	ADD	1536	-6.979	6.408	-19.54	5.58	-1.089	0.2763
4	4:183645093:G:C	183645093	C	ADD	1536	6.923	6.357	-5.537	19.38	1.089	0.2763
5	5:65510499:G:C	65510499	C	ADD	1536	5.127	4.707	-4.1	14.35	1.089	0.2763
6	6:17635050:G:A	17635050	A	ADD	1536	5.182	4.759	-4.145	14.51	1.089	0.2763
6	6:31232703:A:G	31232703	A	ADD	1536	6.354	5.834	-5.08	17.79	1.089	0.2763
6	6:31232769:G:A	31232769	G	ADD	1536	6.354	5.834	-5.08	17.79	1.089	0.2763
6	6:75537926:G:T	75537926	T	ADD	1536	-5.958	5.471	-16.68	4.765	-1.089	0.2763
6	6:75537948:G:A	75537948	A	ADD	1536	-5.958	5.471	-16.68	4.765	-1.089	0.2763
6	6:75538210:G:A	75538210	A	ADD	1536	-5.958	5.471	-16.68	4.765	-1.089	0.2763
6	6:75538320:T:C	75538320	C	ADD	1536	-5.958	5.471	-16.68	4.765	-1.089	0.2763
6	6:75538379:T:C	75538379	C	ADD	1536	-5.958	5.471	-16.68	4.765	-1.089	0.2763
6	6:75538575:A:G	75538575	G	ADD	1536	-5.958	5.471	-16.68	4.765	-1.089	0.2763
6	6:75538718:T:G	75538718	G	ADD	1536	-5.958	5.471	-16.68	4.765	-1.089	0.2763
6	6:75538762:T:A	75538762	A	ADD	1536	-5.958	5.471	-16.68	4.765	-1.089	0.2763
6	6:75538835:A:T	75538835	T	ADD	1536	-5.958	5.471	-16.68	4.765	-1.089	0.2763
6	6:75538836:C:T	75538836	T	ADD	1536	-5.958	5.471	-16.68	4.765	-1.089	0.2763
6	6:75539142:A:G	75539142	G	ADD	1536	-5.958	5.471	-16.68	4.765	-1.089	0.2763
6	6:75539431:G:A	75539431	A	ADD	1536	-5.958	5.471	-16.68	4.765	-1.089	0.2763
6	6:75539478:T:C	75539478	C	ADD	1536	-5.958	5.471	-16.68	4.765	-1.089	0.2763
6	6:75539539:C:T	75539539	T	ADD	1536	-5.958	5.471	-16.68	4.765	-1.089	0.2763
6	6:75539629:C:T	75539629	T	ADD	1536	-5.958	5.471	-16.68	4.765	-1.089	0.2763
6	6:75539666:C:T	75539666	T	ADD	1536	-5.958	5.471	-16.68	4.765	-1.089	0.2763
6	6:75539752:T:C	75539752	C	ADD	1536	-5.958	5.471	-16.68	4.765	-1.089	0.2763
6	6:75540006:A:T	75540006	T	ADD	1536	-5.958	5.471	-16.68	4.765	-1.089	0.2763
6	6:75540174:A:G	75540174	G	ADD	1536	-5.958	5.471	-16.68	4.765	-1.089	0.2763
6	6:75540246:C:G	75540246	G	ADD	1536	-5.958	5.471	-16.68	4.765	-1.089	0.2763
6	6:81690736:T:C	81690736	C	ADD	1536	-4.674	4.292	-13.09	3.738	-1.089	0.2763
7	7:50612202:A:G	50612202	A	ADD	1536	-4.787	4.396	-13.4	3.829	-1.089	0.2763
7	7:50612562:G:A	50612562	G	ADD	1536	-4.787	4.396	-13.4	3.829	-1.089	0.2763
7	7:135586999:A:G	135586999	A	ADD	1536	-5.646	5.184	-15.81	4.514	-1.089	0.2763
8	8:72068852:C:T	72068852	T	ADD	1536	5.201	4.776	-4.159	14.56	1.089	0.2763
8	8:72069091:A:C	72069091	C	ADD	1536	5.201	4.776	-4.159	14.56	1.089	0.2763
8	8:72069903:G:A	72069903	A	ADD	1536	5.201	4.776	-4.159	14.56	1.089	0.2763
8	8:72071716:G:A	72071716	A	ADD	1536	5.201	4.776	-4.159	14.56	1.089	0.2763
8	8:72072077:A:G	72072077	G	ADD	1536	5.201	4.776	-4.159	14.56	1.089	0.2763
8	8:126256018:A:G	126256018	G	ADD	1536	-6.433	5.907	-18.01	5.144	-1.089	0.2763
8	8:126256027:G:T	126256027	T	ADD	1536	-6.433	5.907	-18.01	5.144	-1.089	0.2763
9	9:11530473:C:T	11530473	T	ADD	1536	5.052	4.639	-4.04	14.14	1.089	0.2763
9	9:12371899:G:C	12371899	C	ADD	1536	-4.668	4.286	-13.07	3.733	-1.089	0.2763
9	9:96451784:A:G	96451784	A	ADD	1536	5.698	5.232	-4.557	15.95	1.089	0.2763
9	9:111017914:T:C	111017914	T	ADD	1536	4.592	4.216	-3.672	12.86	1.089	0.2763
10	10:12583253:A:G	12583253	G	ADD	1536	-5.315	4.88	-14.88	4.25	-1.089	0.2763
11	11:12363379:G:A	12363379	A	ADD	1536	4.591	4.216	-3.672	12.85	1.089	0.2763
11	11:14278049:T:A	14278049	A	ADD	1536	-4.808	4.415	-13.46	3.846	-1.089	0.2763
11	11:14285900:C:A	14285900	A	ADD	1536	-4.808	4.415	-13.46	3.846	-1.089	0.2763
11	11:116607368:A:C	116607368	A	ADD	1536	5.652	5.19	-4.52	15.82	1.089	0.2763
11	11:127712038:G:A	127712038	A	ADD	1536	4.76	4.37	-3.806	13.33	1.089	0.2763
11	11:131338069:C:T	131338069	C	ADD	1536	4.637	4.258	-3.708	12.98	1.089	0.2763
11	11:131342785:C:T	131342785	C	ADD	1536	4.637	4.258	-3.708	12.98	1.089	0.2763
12	12:71331651:A:G	71331651	G	ADD	1536	4.617	4.239	-3.692	12.93	1.089	0.2763
12	12:103905375:G:A	103905375	G	ADD	1536	4.876	4.477	-3.899	13.65	1.089	0.2763
13	13:43769263:G:A	43769263	A	ADD	1536	4.664	4.282	-3.729	13.06	1.089	0.2763
13	13:45642691:G:A	45642691	A	ADD	1536	-6.532	5.998	-18.29	5.224	-1.089	0.2763
14	14:39679917:A:C	39679917	C	ADD	1536	4.694	4.311	-3.754	13.14	1.089	0.2763
16	16:6774071:C:T	6774071	T	ADD	1536	8.123	7.459	-6.497	22.74	1.089	0.2763
16	16:6775277:C:T	6775277	T	ADD	1536	8.123	7.459	-6.497	22.74	1.089	0.2763
16	16:17667833:T:C	17667833	C	ADD	1536	10.36	9.516	-8.289	29.01	1.089	0.2763
16	16:23284198:C:A	23284198	A	ADD	1536	-4.692	4.309	-13.14	3.753	-1.089	0.2763
16	16:79260130:C:A	79260130	A	ADD	1536	-9.878	9.071	-27.66	7.9	-1.089	0.2763
17	17:8536774:G:A	8536774	A	ADD	1536	-6.715	6.166	-18.8	5.37	-1.089	0.2763
17	17:8537586:C:G	8537586	G	ADD	1536	-6.715	6.166	-18.8	5.37	-1.089	0.2763
17	17:8541139:C:T	8541139	T	ADD	1536	-6.715	6.166	-18.8	5.37	-1.089	0.2763
17	17:8541562:C:T	8541562	T	ADD	1536	-6.715	6.166	-18.8	5.37	-1.089	0.2763
17	17:8542228:T:C	8542228	C	ADD	1536	-6.715	6.166	-18.8	5.37	-1.089	0.2763
17	17:52555614:A:G	52555614	A	ADD	1536	5.128	4.709	-4.101	14.36	1.089	0.2763
18	18:43026600:A:G	43026600	G	ADD	1536	4.803	4.41	-3.84	13.45	1.089	0.2763
18	18:43026769:C:T	43026769	T	ADD	1536	4.803	4.41	-3.84	13.45	1.089	0.2763
18	18:75646313:T:A	75646313	A	ADD	1536	-7.481	6.87	-20.95	5.983	-1.089	0.2763
18	18:75646314:A:T	75646314	T	ADD	1536	-7.481	6.87	-20.95	5.983	-1.089	0.2763
19	19:33774406:C:A	33774406	A	ADD	1536	-8.472	7.779	-23.72	6.774	-1.089	0.2763
20	20:20823578:A:G	20823578	G	ADD	1536	7.362	6.76	-5.886	20.61	1.089	0.2763
20	20:20824095:A:C	20824095	C	ADD	1536	7.362	6.76	-5.886	20.61	1.089	0.2763
20	20:20824358:C:A	20824358	A	ADD	1536	7.362	6.76	-5.886	20.61	1.089	0.2763
20	20:20824553:T:A	20824553	A	ADD	1536	7.362	6.76	-5.886	20.61	1.089	0.2763
20	20:20824738:G:A	20824738	A	ADD	1536	7.362	6.76	-5.886	20.61	1.089	0.2763
20	20:20825019:C:T	20825019	T	ADD	1536	7.362	6.76	-5.886	20.61	1.089	0.2763
20	20:20825052:A:T	20825052	T	ADD	1536	7.362	6.76	-5.886	20.61	1.089	0.2763
20	20:20825247:G:A	20825247	A	ADD	1536	7.362	6.76	-5.886	20.61	1.089	0.2763
21	21:29327609:C:A	29327609	A	ADD	1536	6.226	5.717	-4.978	17.43	1.089	0.2763
21	21:31568704:G:A	31568704	A	ADD	1536	-5.546	5.093	-15.53	4.436	-1.089	0.2763
21	21:31570432:C:A	31570432	A	ADD	1536	-5.546	5.093	-15.53	4.436	-1.089	0.2763
21	21:31572535:C:G	31572535	G	ADD	1536	-5.546	5.093	-15.53	4.436	-1.089	0.2763
21	21:43167406:A:C	43167406	C	ADD	1536	-4.807	4.414	-13.46	3.845	-1.089	0.2763
1	1:57634356:C:T	57634356	T	ADD	1536	8.092	7.432	-6.473	22.66	1.089	0.2764
1	1:104933209:T:C	104933209	C	ADD	1536	4.852	4.456	-3.882	13.59	1.089	0.2764
1	1:164426985:C:T	164426985	T	ADD	1536	4.683	4.3	-3.746	13.11	1.089	0.2764
2	2:33255082:T:C	33255082	C	ADD	1536	-5.095	4.68	-14.27	4.077	-1.089	0.2764
2	2:53944427:C:A	53944427	A	ADD	1536	5.521	5.07	-4.416	15.46	1.089	0.2764
2	2:241702561:T:A	241702561	T	ADD	1536	4.768	4.379	-3.815	13.35	1.089	0.2764
3	3:20093815:A:G	20093815	G	ADD	1536	5.717	5.251	-4.575	16.01	1.089	0.2764
4	4:24404056:G:A	24404056	A	ADD	1536	-6.127	5.628	-17.16	4.902	-1.089	0.2764
4	4:75404634:A:G	75404634	A	ADD	1536	5.349	4.912	-4.279	14.98	1.089	0.2764
4	4:75409327:G:A	75409327	G	ADD	1536	5.349	4.912	-4.279	14.98	1.089	0.2764
4	4:75413719:T:C	75413719	T	ADD	1536	5.349	4.912	-4.279	14.98	1.089	0.2764
4	4:90687119:G:A	90687119	G	ADD	1536	-4.604	4.229	-12.89	3.684	-1.089	0.2764
4	4:90687507:C:T	90687507	C	ADD	1536	-4.604	4.229	-12.89	3.684	-1.089	0.2764
4	4:91869838:A:C	91869838	C	ADD	1536	-9.726	8.933	-27.24	7.783	-1.089	0.2764
4	4:117509065:C:T	117509065	T	ADD	1536	4.789	4.398	-3.831	13.41	1.089	0.2764
4	4:117509430:C:A	117509430	A	ADD	1536	4.789	4.398	-3.831	13.41	1.089	0.2764
4	4:117509605:G:A	117509605	A	ADD	1536	4.789	4.398	-3.831	13.41	1.089	0.2764
4	4:134284990:G:A	134284990	A	ADD	1536	-4.671	4.29	-13.08	3.737	-1.089	0.2764
4	4:134287034:C:T	134287034	T	ADD	1536	-4.671	4.29	-13.08	3.737	-1.089	0.2764
4	4:166829913:G:A	166829913	A	ADD	1536	-5.981	5.493	-16.75	4.785	-1.089	0.2764
6	6:6058775:A:G	6058775	G	ADD	1536	4.894	4.494	-3.915	13.7	1.089	0.2764
6	6:27673613:G:T	27673613	T	ADD	1536	-5.276	4.846	-14.77	4.222	-1.089	0.2764
6	6:69084796:A:G	69084796	A	ADD	1536	4.793	4.402	-3.835	13.42	1.089	0.2764
6	6:96584685:G:A	96584685	A	ADD	1536	4.675	4.293	-3.739	13.09	1.089	0.2764
6	6:160669701:T:C	160669701	C	ADD	1536	8.486	7.794	-6.789	23.76	1.089	0.2764
6	6:160672441:C:T	160672441	T	ADD	1536	8.486	7.794	-6.789	23.76	1.089	0.2764
6	6:160673864:T:C	160673864	C	ADD	1536	8.486	7.794	-6.789	23.76	1.089	0.2764
7	7:18464874:C:T	18464874	T	ADD	1536	-6.076	5.581	-17.01	4.862	-1.089	0.2764
7	7:50845384:T:A	50845384	A	ADD	1536	5.643	5.182	-4.514	15.8	1.089	0.2764
7	7:50863429:C:T	50863429	T	ADD	1536	5.643	5.182	-4.514	15.8	1.089	0.2764
7	7:103852797:G:A	103852797	G	ADD	1536	-4.593	4.218	-12.86	3.675	-1.089	0.2764
7	7:103853214:C:T	103853214	C	ADD	1536	-4.593	4.218	-12.86	3.675	-1.089	0.2764
7	7:103854430:T:G	103854430	T	ADD	1536	-4.593	4.218	-12.86	3.675	-1.089	0.2764
7	7:103854863:G:T	103854863	G	ADD	1536	-4.593	4.218	-12.86	3.675	-1.089	0.2764
7	7:103856802:A:G	103856802	A	ADD	1536	-4.593	4.218	-12.86	3.675	-1.089	0.2764
7	7:103856939:G:A	103856939	G	ADD	1536	-4.593	4.218	-12.86	3.675	-1.089	0.2764
7	7:103856995:T:A	103856995	T	ADD	1536	-4.593	4.218	-12.86	3.675	-1.089	0.2764
7	7:103857226:C:T	103857226	C	ADD	1536	-4.593	4.218	-12.86	3.675	-1.089	0.2764
7	7:103857394:G:C	103857394	G	ADD	1536	-4.593	4.218	-12.86	3.675	-1.089	0.2764
7	7:103857575:C:T	103857575	C	ADD	1536	-4.593	4.218	-12.86	3.675	-1.089	0.2764
7	7:103857836:A:G	103857836	A	ADD	1536	-4.593	4.218	-12.86	3.675	-1.089	0.2764
7	7:103857855:C:T	103857855	C	ADD	1536	-4.593	4.218	-12.86	3.675	-1.089	0.2764
7	7:103857907:A:G	103857907	A	ADD	1536	-4.593	4.218	-12.86	3.675	-1.089	0.2764
7	7:103858335:G:C	103858335	G	ADD	1536	-4.593	4.218	-12.86	3.675	-1.089	0.2764
7	7:147213472:T:C	147213472	T	ADD	1536	4.879	4.481	-3.904	13.66	1.089	0.2764
8	8:129225730:T:C	129225730	C	ADD	1536	-7.01	6.438	-19.63	5.608	-1.089	0.2764
8	8:129226345:T:C	129226345	C	ADD	1536	-7.01	6.438	-19.63	5.608	-1.089	0.2764
10	10:33530961:C:T	33530961	C	ADD	1536	-4.56	4.188	-12.77	3.648	-1.089	0.2764
10	10:72477569:T:G	72477569	G	ADD	1536	-7.244	6.653	-20.28	5.796	-1.089	0.2764
10	10:72477596:C:T	72477596	T	ADD	1536	-7.244	6.653	-20.28	5.796	-1.089	0.2764
10	10:95515515:G:A	95515515	G	ADD	1536	-6.217	5.709	-17.41	4.974	-1.089	0.2764
11	11:103744645:C:T	103744645	T	ADD	1536	5.542	5.09	-4.434	15.52	1.089	0.2764
11	11:103748099:T:C	103748099	C	ADD	1536	5.542	5.09	-4.434	15.52	1.089	0.2764
11	11:103749311:G:A	103749311	A	ADD	1536	5.542	5.09	-4.434	15.52	1.089	0.2764
11	11:103752754:T:C	103752754	C	ADD	1536	5.542	5.09	-4.434	15.52	1.089	0.2764
11	11:110776646:C:A	110776646	A	ADD	1536	5.279	4.848	-4.224	14.78	1.089	0.2764
11	11:110776750:A:C	110776750	C	ADD	1536	5.279	4.848	-4.224	14.78	1.089	0.2764
11	11:110777154:T:C	110777154	C	ADD	1536	5.279	4.848	-4.224	14.78	1.089	0.2764
12	12:45267531:A:C	45267531	C	ADD	1536	-4.64	4.261	-12.99	3.712	-1.089	0.2764
14	14:41834967:A:G	41834967	G	ADD	1536	-6.064	5.568	-16.98	4.85	-1.089	0.2764
14	14:75789497:T:C	75789497	T	ADD	1536	5.324	4.89	-4.26	14.91	1.089	0.2764
15	15:29339209:G:A	29339209	A	ADD	1536	9.396	8.629	-7.518	26.31	1.089	0.2764
15	15:57754316:G:A	57754316	G	ADD	1536	-6.469	5.94	-18.11	5.174	-1.089	0.2764
16	16:54613264:G:A	54613264	A	ADD	1536	6.923	6.358	-5.538	19.38	1.089	0.2764
16	16:54614841:G:A	54614841	A	ADD	1536	6.923	6.358	-5.538	19.38	1.089	0.2764
16	16:54614975:T:A	54614975	A	ADD	1536	6.923	6.358	-5.538	19.38	1.089	0.2764
16	16:54615328:G:A	54615328	A	ADD	1536	6.923	6.358	-5.538	19.38	1.089	0.2764
16	16:56444946:G:A	56444946	A	ADD	1536	-10.41	9.565	-29.16	8.333	-1.089	0.2764
16	16:56999949:A:G	56999949	A	ADD	1536	-4.873	4.475	-13.64	3.899	-1.089	0.2764
17	17:59491384:A:G	59491384	A	ADD	1536	-4.95	4.546	-13.86	3.96	-1.089	0.2764
18	18:384003:C:T	384003	T	ADD	1536	-5.201	4.776	-14.56	4.16	-1.089	0.2764
18	18:13298943:A:G	13298943	G	ADD	1536	9.969	9.154	-7.974	27.91	1.089	0.2764
18	18:38652375:C:A	38652375	C	ADD	1536	4.568	4.195	-3.655	12.79	1.089	0.2764
2	2:17009963:A:G	17009963	G	ADD	1536	7.823	7.187	-6.263	21.91	1.089	0.2765
2	2:23413749:T:G	23413749	G	ADD	1536	-4.682	4.301	-13.11	3.748	-1.089	0.2765
2	2:51512360:A:G	51512360	G	ADD	1536	6.472	5.945	-5.18	18.12	1.089	0.2765
2	2:51515672:T:C	51515672	C	ADD	1536	6.472	5.945	-5.18	18.12	1.089	0.2765
2	2:51515967:T:C	51515967	C	ADD	1536	6.472	5.945	-5.18	18.12	1.089	0.2765
2	2:52434608:T:G	52434608	G	ADD	1536	6.492	5.963	-5.196	18.18	1.089	0.2765
2	2:164327588:T:C	164327588	C	ADD	1536	-4.863	4.467	-13.62	3.893	-1.089	0.2765
2	2:220977124:A:G	220977124	G	ADD	1536	-5.646	5.187	-15.81	4.52	-1.089	0.2765
2	2:234246264:C:T	234246264	T	ADD	1536	4.561	4.189	-3.65	12.77	1.089	0.2765
2	2:234246458:T:C	234246458	C	ADD	1536	4.561	4.189	-3.65	12.77	1.089	0.2765
3	3:110934660:C:T	110934660	T	ADD	1536	5.02	4.611	-4.017	14.06	1.089	0.2765
3	3:112559513:T:C	112559513	C	ADD	1536	9.007	8.273	-7.208	25.22	1.089	0.2765
5	5:9176271:A:C	9176271	A	ADD	1536	-6.925	6.361	-19.39	5.543	-1.089	0.2765
5	5:81741827:C:T	81741827	T	ADD	1536	-6.613	6.075	-18.52	5.294	-1.089	0.2765
5	5:81743381:C:T	81743381	T	ADD	1536	-6.613	6.075	-18.52	5.294	-1.089	0.2765
5	5:115756628:G:A	115756628	A	ADD	1536	6.453	5.927	-5.164	18.07	1.089	0.2765
5	5:115757307:A:G	115757307	G	ADD	1536	6.453	5.927	-5.164	18.07	1.089	0.2765
6	6:5559059:G:A	5559059	A	ADD	1536	4.759	4.372	-3.809	13.33	1.089	0.2765
6	6:7276884:G:C	7276884	C	ADD	1536	4.769	4.381	-3.817	13.36	1.089	0.2765
6	6:7276885:T:C	7276885	C	ADD	1536	4.769	4.381	-3.817	13.36	1.089	0.2765
6	6:32659435:G:A	32659435	G	ADD	1536	-5.753	5.285	-16.11	4.605	-1.089	0.2765
6	6:66059086:C:A	66059086	A	ADD	1536	5.474	5.028	-4.381	15.33	1.089	0.2765
6	6:66063248:G:A	66063248	A	ADD	1536	5.474	5.028	-4.381	15.33	1.089	0.2765
6	6:66065242:A:G	66065242	G	ADD	1536	5.474	5.028	-4.381	15.33	1.089	0.2765
6	6:143842099:G:T	143842099	G	ADD	1536	-4.769	4.381	-13.35	3.818	-1.089	0.2765
6	6:162796574:G:A	162796574	A	ADD	1536	-8.492	7.802	-23.78	6.799	-1.089	0.2765
7	7:97689861:G:T	97689861	T	ADD	1536	6.362	5.844	-5.093	17.82	1.089	0.2765
8	8:17102408:G:C	17102408	C	ADD	1536	-9.149	8.405	-25.62	7.325	-1.089	0.2765
8	8:66954615:C:A	66954615	A	ADD	1536	6.948	6.383	-5.562	19.46	1.089	0.2765
11	11:13093491:A:G	13093491	G	ADD	1536	8.096	7.437	-6.481	22.67	1.089	0.2765
12	12:32281348:A:G	32281348	G	ADD	1536	-4.887	4.49	-13.69	3.912	-1.089	0.2765
12	12:47398725:C:G	47398725	G	ADD	1536	5.579	5.125	-4.466	15.62	1.089	0.2765
12	12:47398975:A:G	47398975	G	ADD	1536	5.579	5.125	-4.466	15.62	1.089	0.2765
12	12:119976044:T:C	119976044	C	ADD	1536	-6.409	5.888	-17.95	5.131	-1.089	0.2765
13	13:28603395:G:C	28603395	C	ADD	1536	6.546	6.013	-5.239	18.33	1.089	0.2765
13	13:52021761:T:C	52021761	C	ADD	1536	-6.388	5.868	-17.89	5.113	-1.089	0.2765
13	13:104952650:T:G	104952650	G	ADD	1536	5.321	4.888	-4.26	14.9	1.089	0.2765
13	13:104953201:C:G	104953201	G	ADD	1536	5.321	4.888	-4.26	14.9	1.089	0.2765
13	13:104953948:T:A	104953948	A	ADD	1536	5.321	4.888	-4.26	14.9	1.089	0.2765
13	13:104954553:C:A	104954553	A	ADD	1536	5.321	4.888	-4.26	14.9	1.089	0.2765
14	14:63691345:C:T	63691345	T	ADD	1536	-7.82	7.184	-21.9	6.261	-1.089	0.2765
14	14:64658226:G:A	64658226	A	ADD	1536	-4.998	4.591	-14	4	-1.089	0.2765
14	14:69752668:C:A	69752668	A	ADD	1536	-6.567	6.033	-18.39	5.257	-1.089	0.2765
14	14:69752966:G:A	69752966	A	ADD	1536	-6.567	6.033	-18.39	5.257	-1.089	0.2765
14	14:98652207:A:C	98652207	A	ADD	1536	4.69	4.308	-3.754	13.13	1.089	0.2765
15	15:71836327:A:G	71836327	G	ADD	1536	6.546	6.013	-5.24	18.33	1.089	0.2765
17	17:15300324:G:A	15300324	A	ADD	1536	5.647	5.187	-4.52	15.81	1.089	0.2765
17	17:32644191:A:G	32644191	G	ADD	1536	5.089	4.675	-4.073	14.25	1.089	0.2765
17	17:43465737:G:A	43465737	A	ADD	1536	4.614	4.238	-3.694	12.92	1.089	0.2765
17	17:43466648:T:C	43466648	C	ADD	1536	4.614	4.238	-3.694	12.92	1.089	0.2765
17	17:43466654:C:G	43466654	G	ADD	1536	4.614	4.238	-3.694	12.92	1.089	0.2765
17	17:43466714:C:T	43466714	T	ADD	1536	4.614	4.238	-3.694	12.92	1.089	0.2765
17	17:43466961:C:T	43466961	T	ADD	1536	4.614	4.238	-3.694	12.92	1.089	0.2765
17	17:43467025:G:T	43467025	T	ADD	1536	4.614	4.238	-3.694	12.92	1.089	0.2765
17	17:43467236:T:C	43467236	C	ADD	1536	4.614	4.238	-3.694	12.92	1.089	0.2765
22	22:32745418:G:T	32745418	G	ADD	1536	4.539	4.169	-3.633	12.71	1.089	0.2765
1	1:9119448:T:C	9119448	T	ADD	1536	4.707	4.325	-3.77	13.18	1.088	0.2766
1	1:86760655:A:G	86760655	G	ADD	1536	-4.586	4.213	-12.84	3.672	-1.088	0.2766
1	1:104958812:C:T	104958812	T	ADD	1536	-6.236	5.729	-17.47	4.994	-1.088	0.2766
1	1:167824112:G:T	167824112	T	ADD	1536	-5.155	4.736	-14.44	4.128	-1.088	0.2766
1	1:207521434:C:T	207521434	T	ADD	1536	-4.87	4.475	-13.64	3.9	-1.088	0.2766
1	1:210046786:G:A	210046786	A	ADD	1536	-4.723	4.339	-13.23	3.782	-1.088	0.2766
2	2:28679075:C:A	28679075	A	ADD	1536	4.873	4.478	-3.903	13.65	1.088	0.2766
2	2:36062115:T:C	36062115	C	ADD	1536	-6.615	6.078	-18.53	5.297	-1.088	0.2766
2	2:40069664:A:G	40069664	G	ADD	1536	5.004	4.597	-4.006	14.01	1.088	0.2766
2	2:51427646:T:C	51427646	T	ADD	1536	4.61	4.236	-3.692	12.91	1.088	0.2766
2	2:144136116:G:A	144136116	A	ADD	1536	4.621	4.245	-3.7	12.94	1.088	0.2766
3	3:4590681:G:A	4590681	A	ADD	1536	-7.807	7.173	-21.86	6.251	-1.088	0.2766
3	3:20244205:T:C	20244205	C	ADD	1536	-10.46	9.61	-29.29	8.377	-1.088	0.2766
3	3:36409601:T:G	36409601	G	ADD	1536	5.074	4.662	-4.063	14.21	1.088	0.2766
3	3:68624418:A:G	68624418	G	ADD	1536	5.361	4.925	-4.293	15.01	1.088	0.2766
3	3:97883653:A:C	97883653	A	ADD	1536	4.523	4.156	-3.622	12.67	1.088	0.2766
3	3:156224514:C:G	156224514	G	ADD	1536	5.857	5.382	-4.691	16.41	1.088	0.2766
4	4:1241472:G:A	1241472	A	ADD	1536	-4.78	4.391	-13.39	3.827	-1.088	0.2766
4	4:1242214:C:T	1242214	T	ADD	1536	-4.78	4.391	-13.39	3.827	-1.088	0.2766
4	4:80208634:A:C	80208634	C	ADD	1536	5.394	4.956	-4.32	15.11	1.088	0.2766
4	4:166259161:C:T	166259161	T	ADD	1536	4.668	4.289	-3.737	13.07	1.088	0.2766
4	4:181476227:G:A	181476227	A	ADD	1536	-4.916	4.517	-13.77	3.936	-1.088	0.2766
4	4:181545773:G:T	181545773	T	ADD	1536	6.756	6.207	-5.409	18.92	1.088	0.2766
5	5:56045110:C:T	56045110	T	ADD	1536	-5.258	4.832	-14.73	4.212	-1.088	0.2766
5	5:151916514:T:C	151916514	C	ADD	1536	7.344	6.748	-5.881	20.57	1.088	0.2766
5	5:165782246:G:A	165782246	A	ADD	1536	6.042	5.551	-4.838	16.92	1.088	0.2766
5	5:165782361:T:A	165782361	A	ADD	1536	6.042	5.551	-4.838	16.92	1.088	0.2766
6	6:30325341:C:G	30325341	G	ADD	1536	5.331	4.899	-4.27	14.93	1.088	0.2766
6	6:77796488:A:T	77796488	T	ADD	1536	-5.13	4.714	-14.37	4.108	-1.088	0.2766
6	6:77797839:C:T	77797839	T	ADD	1536	-5.13	4.714	-14.37	4.108	-1.088	0.2766
6	6:77799922:G:A	77799922	A	ADD	1536	-5.13	4.714	-14.37	4.108	-1.088	0.2766
6	6:151035340:A:G	151035340	G	ADD	1536	7.423	6.82	-5.944	20.79	1.088	0.2766
7	7:19940926:G:A	19940926	A	ADD	1536	5.2	4.778	-4.164	14.56	1.088	0.2766
7	7:141726375:A:G	141726375	G	ADD	1536	-7.438	6.833	-20.83	5.955	-1.088	0.2766
7	7:141727526:G:T	141727526	T	ADD	1536	-7.438	6.833	-20.83	5.955	-1.088	0.2766
9	9:9919941:G:A	9919941	G	ADD	1536	-4.776	4.388	-13.38	3.825	-1.088	0.2766
9	9:28482865:C:T	28482865	T	ADD	1536	5.665	5.205	-4.537	15.87	1.088	0.2766
10	10:5787667:G:A	5787667	A	ADD	1536	4.704	4.322	-3.767	13.17	1.088	0.2766
10	10:5790616:A:G	5790616	G	ADD	1536	4.704	4.322	-3.767	13.17	1.088	0.2766
10	10:119761573:A:G	119761573	G	ADD	1536	6.703	6.159	-5.368	18.78	1.088	0.2766
10	10:119770157:A:G	119770157	G	ADD	1536	6.703	6.159	-5.368	18.78	1.088	0.2766
10	10:119770911:C:T	119770911	T	ADD	1536	6.703	6.159	-5.368	18.78	1.088	0.2766
10	10:119771260:C:G	119771260	G	ADD	1536	6.703	6.159	-5.368	18.78	1.088	0.2766
10	10:119782349:A:G	119782349	G	ADD	1536	6.703	6.159	-5.368	18.78	1.088	0.2766
10	10:119785688:G:A	119785688	A	ADD	1536	6.703	6.159	-5.368	18.78	1.088	0.2766
10	10:119785892:T:C	119785892	C	ADD	1536	6.703	6.159	-5.368	18.78	1.088	0.2766
10	10:119787317:C:T	119787317	T	ADD	1536	6.703	6.159	-5.368	18.78	1.088	0.2766
10	10:119789382:T:A	119789382	A	ADD	1536	6.703	6.159	-5.368	18.78	1.088	0.2766
10	10:121050076:C:G	121050076	G	ADD	1536	9.292	8.537	-7.441	26.02	1.088	0.2766
10	10:121050532:G:A	121050532	A	ADD	1536	9.292	8.537	-7.441	26.02	1.088	0.2766
10	10:121050603:G:A	121050603	A	ADD	1536	9.292	8.537	-7.441	26.02	1.088	0.2766
10	10:121050852:G:A	121050852	A	ADD	1536	9.292	8.537	-7.441	26.02	1.088	0.2766
10	10:121051315:C:T	121051315	T	ADD	1536	9.292	8.537	-7.441	26.02	1.088	0.2766
10	10:121051354:C:T	121051354	T	ADD	1536	9.292	8.537	-7.441	26.02	1.088	0.2766
10	10:126284935:C:T	126284935	T	ADD	1536	-4.745	4.359	-13.29	3.8	-1.088	0.2766
10	10:130292556:A:G	130292556	G	ADD	1536	-4.812	4.421	-13.48	3.853	-1.088	0.2766
11	11:13006721:A:G	13006721	G	ADD	1536	4.868	4.473	-3.899	13.63	1.088	0.2766
11	11:132088644:G:A	132088644	A	ADD	1536	-8.357	7.678	-23.41	6.692	-1.088	0.2766
11	11:133259361:G:C	133259361	C	ADD	1536	-5.354	4.919	-15	4.288	-1.088	0.2766
12	12:19726646:C:A	19726646	A	ADD	1536	6.359	5.843	-5.092	17.81	1.088	0.2766
12	12:100828086:C:T	100828086	T	ADD	1536	-8.92	8.195	-24.98	7.142	-1.088	0.2766
12	12:100829378:C:T	100829378	T	ADD	1536	-8.92	8.195	-24.98	7.142	-1.088	0.2766
12	12:125994341:G:A	125994341	A	ADD	1536	-6.663	6.122	-18.66	5.336	-1.088	0.2766
13	13:104320660:T:G	104320660	G	ADD	1536	-8.243	7.574	-23.09	6.602	-1.088	0.2766
14	14:82883698:C:T	82883698	T	ADD	1536	7.327	6.731	-5.866	20.52	1.088	0.2766
14	14:82884158:G:A	82884158	A	ADD	1536	7.327	6.731	-5.866	20.52	1.088	0.2766
14	14:82885542:A:G	82885542	G	ADD	1536	7.327	6.731	-5.866	20.52	1.088	0.2766
14	14:82888976:T:G	82888976	G	ADD	1536	7.327	6.731	-5.866	20.52	1.088	0.2766
14	14:82894356:T:C	82894356	C	ADD	1536	7.327	6.731	-5.866	20.52	1.088	0.2766
15	15:53534586:G:A	53534586	G	ADD	1536	4.918	4.519	-3.938	13.77	1.088	0.2766
15	15:53535675:G:A	53535675	G	ADD	1536	4.918	4.519	-3.938	13.77	1.088	0.2766
15	15:53536741:G:A	53536741	G	ADD	1536	4.918	4.519	-3.938	13.77	1.088	0.2766
15	15:55836352:G:A	55836352	G	ADD	1536	-7.506	6.897	-21.02	6.011	-1.088	0.2766
16	16:24496807:C:T	24496807	T	ADD	1536	-6.529	5.999	-18.29	5.228	-1.088	0.2766
16	16:24498037:G:A	24498037	A	ADD	1536	-6.529	5.999	-18.29	5.228	-1.088	0.2766
16	16:54106647:C:A	54106647	A	ADD	1536	6.159	5.659	-4.932	17.25	1.088	0.2766
16	16:54108123:C:T	54108123	T	ADD	1536	6.159	5.659	-4.932	17.25	1.088	0.2766
16	16:54623529:G:A	54623529	A	ADD	1536	6.868	6.311	-5.501	19.24	1.088	0.2766
18	18:21021898:G:A	21021898	A	ADD	1536	-4.881	4.484	-13.67	3.908	-1.088	0.2766
18	18:21023586:G:A	21023586	A	ADD	1536	-4.881	4.484	-13.67	3.908	-1.088	0.2766
18	18:21030851:G:A	21030851	A	ADD	1536	-4.881	4.484	-13.67	3.908	-1.088	0.2766
18	18:67133731:G:A	67133731	A	ADD	1536	5.336	4.903	-4.274	14.95	1.088	0.2766
20	20:15917814:A:G	15917814	G	ADD	1536	-5.12	4.704	-14.34	4.1	-1.088	0.2766
20	20:48033133:C:T	48033133	T	ADD	1536	8.658	7.955	-6.934	24.25	1.088	0.2766
21	21:16916883:C:A	16916883	A	ADD	1536	8.678	7.974	-6.95	24.31	1.088	0.2766
1	1:15314212:C:T	15314212	T	ADD	1536	8.224	7.557	-6.588	23.03	1.088	0.2767
1	1:15314352:C:T	15314352	T	ADD	1536	8.224	7.557	-6.588	23.03	1.088	0.2767
1	1:219675209:G:T	219675209	T	ADD	1536	-5.201	4.78	-14.57	4.168	-1.088	0.2767
1	1:224798726:C:T	224798726	T	ADD	1536	4.624	4.249	-3.704	12.95	1.088	0.2767
2	2:58826494:A:G	58826494	G	ADD	1536	5.145	4.728	-4.121	14.41	1.088	0.2767
2	2:58826652:C:G	58826652	G	ADD	1536	5.145	4.728	-4.121	14.41	1.088	0.2767
2	2:83867023:G:C	83867023	C	ADD	1536	6.078	5.585	-4.869	17.02	1.088	0.2767
3	3:36159160:C:T	36159160	T	ADD	1536	5.214	4.791	-4.177	14.6	1.088	0.2767
3	3:138938108:A:G	138938108	A	ADD	1536	4.647	4.27	-3.722	13.02	1.088	0.2767
3	3:138938111:T:C	138938111	T	ADD	1536	4.647	4.27	-3.722	13.02	1.088	0.2767
4	4:114898691:A:C	114898691	A	ADD	1536	-6.263	5.756	-17.55	5.019	-1.088	0.2767
4	4:117670837:C:T	117670837	C	ADD	1536	4.675	4.296	-3.745	13.09	1.088	0.2767
4	4:117671395:G:T	117671395	G	ADD	1536	4.675	4.296	-3.745	13.09	1.088	0.2767
4	4:117674340:C:G	117674340	C	ADD	1536	4.675	4.296	-3.745	13.09	1.088	0.2767
4	4:117674476:G:A	117674476	G	ADD	1536	4.675	4.296	-3.745	13.09	1.088	0.2767
4	4:128518960:C:T	128518960	T	ADD	1536	-5.421	4.981	-15.18	4.342	-1.088	0.2767
4	4:182867009:C:T	182867009	T	ADD	1536	-5.822	5.35	-16.31	4.664	-1.088	0.2767
4	4:182867354:G:T	182867354	T	ADD	1536	-5.822	5.35	-16.31	4.664	-1.088	0.2767
5	5:88830991:A:G	88830991	G	ADD	1536	-8.51	7.821	-23.84	6.818	-1.088	0.2767
6	6:121334770:A:G	121334770	G	ADD	1536	7.067	6.494	-5.661	19.79	1.088	0.2767
7	7:36909378:T:C	36909378	C	ADD	1536	-5.158	4.741	-14.45	4.133	-1.088	0.2767
7	7:80768262:G:A	80768262	A	ADD	1536	-5.41	4.971	-15.15	4.333	-1.088	0.2767
8	8:11638988:T:C	11638988	C	ADD	1536	5.42	4.981	-4.343	15.18	1.088	0.2767
9	9:105819389:A:G	105819389	G	ADD	1536	-7.003	6.436	-19.62	5.612	-1.088	0.2767
9	9:105819529:A:G	105819529	G	ADD	1536	-7.003	6.436	-19.62	5.612	-1.088	0.2767
9	9:105819684:T:A	105819684	A	ADD	1536	-7.003	6.436	-19.62	5.612	-1.088	0.2767
9	9:105819705:A:C	105819705	C	ADD	1536	-7.003	6.436	-19.62	5.612	-1.088	0.2767
9	9:105820012:A:G	105820012	G	ADD	1536	-7.003	6.436	-19.62	5.612	-1.088	0.2767
9	9:105820147:G:A	105820147	A	ADD	1536	-7.003	6.436	-19.62	5.612	-1.088	0.2767
9	9:105820800:A:G	105820800	G	ADD	1536	-7.003	6.436	-19.62	5.612	-1.088	0.2767
9	9:105820803:C:T	105820803	T	ADD	1536	-7.003	6.436	-19.62	5.612	-1.088	0.2767
9	9:105820824:C:T	105820824	T	ADD	1536	-7.003	6.436	-19.62	5.612	-1.088	0.2767
9	9:105820876:A:T	105820876	T	ADD	1536	-7.003	6.436	-19.62	5.612	-1.088	0.2767
9	9:105820947:C:T	105820947	T	ADD	1536	-7.003	6.436	-19.62	5.612	-1.088	0.2767
9	9:105821080:A:G	105821080	G	ADD	1536	-7.003	6.436	-19.62	5.612	-1.088	0.2767
9	9:105821339:G:A	105821339	A	ADD	1536	-7.003	6.436	-19.62	5.612	-1.088	0.2767
9	9:105824515:G:A	105824515	A	ADD	1536	-7.003	6.436	-19.62	5.612	-1.088	0.2767
9	9:105826347:G:A	105826347	A	ADD	1536	-7.003	6.436	-19.62	5.612	-1.088	0.2767
9	9:105827447:A:C	105827447	C	ADD	1536	-7.003	6.436	-19.62	5.612	-1.088	0.2767
9	9:118143933:C:T	118143933	T	ADD	1536	4.648	4.272	-3.725	13.02	1.088	0.2767
10	10:13932453:G:A	13932453	A	ADD	1536	4.595	4.223	-3.682	12.87	1.088	0.2767
10	10:36384789:G:A	36384789	G	ADD	1536	4.835	4.443	-3.873	13.54	1.088	0.2767
10	10:78223722:G:A	78223722	A	ADD	1536	-10.2	9.378	-28.58	8.176	-1.088	0.2767
11	11:5426254:G:A	5426254	A	ADD	1536	4.643	4.266	-3.719	13	1.088	0.2767
11	11:5427666:C:T	5427666	T	ADD	1536	4.643	4.266	-3.719	13	1.088	0.2767
11	11:5435415:C:T	5435415	T	ADD	1536	4.662	4.284	-3.736	13.06	1.088	0.2767
11	11:8019790:C:A	8019790	A	ADD	1536	-6.722	6.178	-18.83	5.387	-1.088	0.2767
11	11:10414509:A:G	10414509	A	ADD	1536	4.638	4.262	-3.715	12.99	1.088	0.2767
12	12:113211672:G:T	113211672	T	ADD	1536	7.796	7.164	-6.246	21.84	1.088	0.2767
13	13:24012820:C:A	24012820	A	ADD	1536	8.366	7.688	-6.702	23.44	1.088	0.2767
13	13:24014104:G:A	24014104	A	ADD	1536	8.366	7.688	-6.702	23.44	1.088	0.2767
14	14:78551388:C:T	78551388	T	ADD	1536	6.546	6.015	-5.245	18.34	1.088	0.2767
14	14:78553067:C:T	78553067	T	ADD	1536	6.546	6.015	-5.245	18.34	1.088	0.2767
14	14:81481886:G:A	81481886	A	ADD	1536	5.168	4.75	-4.141	14.48	1.088	0.2767
14	14:95208412:A:G	95208412	G	ADD	1536	6.878	6.321	-5.511	19.27	1.088	0.2767
15	15:42179251:T:C	42179251	C	ADD	1536	5.406	4.969	-4.332	15.14	1.088	0.2767
15	15:62407043:G:C	62407043	C	ADD	1536	7.911	7.27	-6.339	22.16	1.088	0.2767
15	15:62407238:T:C	62407238	C	ADD	1536	7.911	7.27	-6.339	22.16	1.088	0.2767
15	15:74231349:C:T	74231349	T	ADD	1536	-5.215	4.792	-14.61	4.177	-1.088	0.2767
15	15:86336895:A:G	86336895	G	ADD	1536	4.936	4.535	-3.954	13.82	1.088	0.2767
16	16:5731883:A:G	5731883	A	ADD	1536	6.244	5.738	-5.002	17.49	1.088	0.2767
18	18:77167767:A:C	77167767	A	ADD	1536	-6.158	5.659	-17.25	4.933	-1.088	0.2767
21	21:22770888:T:G	22770888	T	ADD	1536	-4.517	4.151	-12.65	3.619	-1.088	0.2767
22	22:24179724:G:C	24179724	C	ADD	1536	-4.872	4.477	-13.65	3.903	-1.088	0.2767
1	1:14976811:C:G	14976811	G	ADD	1536	-5.024	4.618	-14.08	4.028	-1.088	0.2768
1	1:83054951:G:A	83054951	G	ADD	1536	4.659	4.282	-3.734	13.05	1.088	0.2768
2	2:49042809:G:A	49042809	G	ADD	1536	4.565	4.196	-3.659	12.79	1.088	0.2768
2	2:158898928:G:A	158898928	A	ADD	1536	-4.899	4.503	-13.72	3.928	-1.088	0.2768
2	2:160563072:C:T	160563072	T	ADD	1536	-6.749	6.204	-18.91	5.41	-1.088	0.2768
2	2:182637420:C:T	182637420	T	ADD	1536	-5.516	5.07	-15.45	4.421	-1.088	0.2768
2	2:184112137:C:T	184112137	T	ADD	1536	-6.144	5.647	-17.21	4.924	-1.088	0.2768
3	3:29380711:C:T	29380711	T	ADD	1536	-5.603	5.15	-15.7	4.491	-1.088	0.2768
3	3:135277850:C:T	135277850	T	ADD	1536	5.042	4.635	-4.042	14.13	1.088	0.2768
4	4:21189702:T:G	21189702	G	ADD	1536	5.873	5.398	-4.707	16.45	1.088	0.2768
4	4:27087761:A:G	27087761	G	ADD	1536	4.66	4.284	-3.736	13.06	1.088	0.2768
4	4:46240004:A:G	46240004	A	ADD	1536	5.994	5.51	-4.805	16.79	1.088	0.2768
4	4:126288380:C:T	126288380	T	ADD	1536	5.842	5.371	-4.684	16.37	1.088	0.2768
4	4:139229103:A:G	139229103	G	ADD	1536	4.625	4.252	-3.708	12.96	1.088	0.2768
5	5:11075691:G:A	11075691	G	ADD	1536	4.729	4.347	-3.791	13.25	1.088	0.2768
5	5:118766143:T:C	118766143	T	ADD	1536	-4.747	4.363	-13.3	3.805	-1.088	0.2768
5	5:125130335:T:C	125130335	C	ADD	1536	-5.288	4.861	-14.81	4.239	-1.088	0.2768
5	5:156404587:C:A	156404587	A	ADD	1536	-5.292	4.865	-14.83	4.243	-1.088	0.2768
5	5:170057553:A:G	170057553	G	ADD	1536	-4.685	4.306	-13.13	3.755	-1.088	0.2768
6	6:17301562:C:T	17301562	T	ADD	1536	-6.436	5.916	-18.03	5.159	-1.088	0.2768
6	6:17302215:C:G	17302215	G	ADD	1536	-6.436	5.916	-18.03	5.159	-1.088	0.2768
6	6:17302555:C:T	17302555	T	ADD	1536	-6.436	5.916	-18.03	5.159	-1.088	0.2768
6	6:17304052:T:C	17304052	C	ADD	1536	-6.436	5.916	-18.03	5.159	-1.088	0.2768
6	6:31328121:G:T	31328121	T	ADD	1536	-7.494	6.888	-20.99	6.006	-1.088	0.2768
6	6:31328795:A:T	31328795	T	ADD	1536	-7.494	6.888	-20.99	6.006	-1.088	0.2768
6	6:31328826:C:G	31328826	G	ADD	1536	-7.494	6.888	-20.99	6.006	-1.088	0.2768
6	6:31328855:C:G	31328855	G	ADD	1536	-7.494	6.888	-20.99	6.006	-1.088	0.2768
6	6:31329303:G:A	31329303	A	ADD	1536	-7.494	6.888	-20.99	6.006	-1.088	0.2768
6	6:32814659:A:G	32814659	G	ADD	1536	-6.165	5.667	-17.27	4.943	-1.088	0.2768
6	6:32814975:T:C	32814975	C	ADD	1536	-6.165	5.667	-17.27	4.943	-1.088	0.2768
6	6:39330135:C:T	39330135	T	ADD	1536	4.741	4.358	-3.801	13.28	1.088	0.2768
6	6:39748274:T:C	39748274	C	ADD	1536	4.769	4.383	-3.823	13.36	1.088	0.2768
6	6:39748280:C:A	39748280	A	ADD	1536	4.769	4.383	-3.823	13.36	1.088	0.2768
6	6:103830107:A:G	103830107	G	ADD	1536	7.64	7.023	-6.124	21.4	1.088	0.2768
6	6:133707602:T:G	133707602	G	ADD	1536	5.243	4.818	-4.202	14.69	1.088	0.2768
6	6:143823758:A:C	143823758	C	ADD	1536	-6.05	5.561	-16.95	4.849	-1.088	0.2768
7	7:21292619:C:A	21292619	A	ADD	1536	5.446	5.005	-4.364	15.26	1.088	0.2768
7	7:26066218:G:A	26066218	A	ADD	1536	4.812	4.423	-3.857	13.48	1.088	0.2768
7	7:26066372:G:A	26066372	A	ADD	1536	4.812	4.423	-3.857	13.48	1.088	0.2768
7	7:26066373:A:G	26066373	G	ADD	1536	4.812	4.423	-3.857	13.48	1.088	0.2768
7	7:26067764:C:A	26067764	A	ADD	1536	4.812	4.423	-3.857	13.48	1.088	0.2768
7	7:26068350:C:T	26068350	T	ADD	1536	4.812	4.423	-3.857	13.48	1.088	0.2768
7	7:26068367:A:G	26068367	G	ADD	1536	4.812	4.423	-3.857	13.48	1.088	0.2768
7	7:26068997:G:A	26068997	A	ADD	1536	4.812	4.423	-3.857	13.48	1.088	0.2768
7	7:26070204:T:A	26070204	A	ADD	1536	4.812	4.423	-3.857	13.48	1.088	0.2768
7	7:26070505:G:A	26070505	A	ADD	1536	4.812	4.423	-3.857	13.48	1.088	0.2768
7	7:26071903:A:G	26071903	G	ADD	1536	4.812	4.423	-3.857	13.48	1.088	0.2768
7	7:26072731:G:C	26072731	C	ADD	1536	4.812	4.423	-3.857	13.48	1.088	0.2768
7	7:26073266:T:C	26073266	C	ADD	1536	4.812	4.423	-3.857	13.48	1.088	0.2768
7	7:26073552:A:C	26073552	C	ADD	1536	4.812	4.423	-3.857	13.48	1.088	0.2768
7	7:63600142:G:A	63600142	A	ADD	1536	6.492	5.968	-5.204	18.19	1.088	0.2768
7	7:63601026:G:T	63601026	T	ADD	1536	6.492	5.968	-5.204	18.19	1.088	0.2768
7	7:63601374:G:T	63601374	T	ADD	1536	6.492	5.968	-5.204	18.19	1.088	0.2768
7	7:63602520:A:G	63602520	G	ADD	1536	6.492	5.968	-5.204	18.19	1.088	0.2768
7	7:63603335:T:G	63603335	G	ADD	1536	6.492	5.968	-5.204	18.19	1.088	0.2768
7	7:63605978:G:A	63605978	A	ADD	1536	6.492	5.968	-5.204	18.19	1.088	0.2768
7	7:63606594:G:A	63606594	A	ADD	1536	6.492	5.968	-5.204	18.19	1.088	0.2768
7	7:63606644:C:T	63606644	T	ADD	1536	6.492	5.968	-5.204	18.19	1.088	0.2768
7	7:63608701:T:A	63608701	A	ADD	1536	6.492	5.968	-5.204	18.19	1.088	0.2768
7	7:63611386:C:T	63611386	T	ADD	1536	6.492	5.968	-5.204	18.19	1.088	0.2768
7	7:63613116:G:A	63613116	A	ADD	1536	6.492	5.968	-5.204	18.19	1.088	0.2768
7	7:63614181:A:G	63614181	G	ADD	1536	6.492	5.968	-5.204	18.19	1.088	0.2768
7	7:63618854:G:C	63618854	C	ADD	1536	6.492	5.968	-5.204	18.19	1.088	0.2768
7	7:63620058:A:G	63620058	G	ADD	1536	6.492	5.968	-5.204	18.19	1.088	0.2768
7	7:63620837:G:A	63620837	A	ADD	1536	6.492	5.968	-5.204	18.19	1.088	0.2768
7	7:63623635:C:A	63623635	A	ADD	1536	6.492	5.968	-5.204	18.19	1.088	0.2768
8	8:18212172:A:G	18212172	G	ADD	1536	-4.856	4.464	-13.61	3.893	-1.088	0.2768
8	8:20613337:A:G	20613337	G	ADD	1536	-7.896	7.257	-22.12	6.328	-1.088	0.2768
8	8:36778319:G:A	36778319	A	ADD	1536	-5.407	4.97	-15.15	4.335	-1.088	0.2768
8	8:107880864:C:A	107880864	A	ADD	1536	6.589	6.057	-5.283	18.46	1.088	0.2768
8	8:107884189:A:G	107884189	G	ADD	1536	6.589	6.057	-5.283	18.46	1.088	0.2768
8	8:107884789:A:G	107884789	G	ADD	1536	6.589	6.057	-5.283	18.46	1.088	0.2768
8	8:107887254:A:T	107887254	T	ADD	1536	6.589	6.057	-5.283	18.46	1.088	0.2768
8	8:107890328:G:A	107890328	A	ADD	1536	6.589	6.057	-5.283	18.46	1.088	0.2768
8	8:107891010:G:T	107891010	T	ADD	1536	6.589	6.057	-5.283	18.46	1.088	0.2768
8	8:107896924:G:T	107896924	T	ADD	1536	6.589	6.057	-5.283	18.46	1.088	0.2768
8	8:107897421:G:T	107897421	T	ADD	1536	6.589	6.057	-5.283	18.46	1.088	0.2768
8	8:107898598:A:G	107898598	G	ADD	1536	6.589	6.057	-5.283	18.46	1.088	0.2768
9	9:38384565:C:T	38384565	C	ADD	1536	5.043	4.636	-4.043	14.13	1.088	0.2768
9	9:38384578:G:A	38384578	A	ADD	1536	5.043	4.636	-4.043	14.13	1.088	0.2768
9	9:134739856:A:G	134739856	G	ADD	1536	-4.613	4.24	-12.92	3.697	-1.088	0.2768
10	10:18517019:C:T	18517019	T	ADD	1536	4.918	4.52	-3.941	13.78	1.088	0.2768
10	10:73826317:G:A	73826317	A	ADD	1536	5.386	4.951	-4.317	15.09	1.088	0.2768
10	10:96140822:G:A	96140822	A	ADD	1536	-4.995	4.591	-13.99	4.003	-1.088	0.2768
11	11:78800637:A:G	78800637	G	ADD	1536	-9.314	8.561	-26.09	7.464	-1.088	0.2768
11	11:87821818:T:C	87821818	C	ADD	1536	-6.855	6.302	-19.21	5.496	-1.088	0.2768
11	11:88438292:C:A	88438292	A	ADD	1536	7.897	7.259	-6.331	22.13	1.088	0.2768
11	11:115274819:A:G	115274819	G	ADD	1536	5.814	5.344	-4.66	16.29	1.088	0.2768
12	12:551642:T:C	551642	C	ADD	1536	9.547	8.776	-7.654	26.75	1.088	0.2768
12	12:3427751:C:T	3427751	T	ADD	1536	4.811	4.422	-3.857	13.48	1.088	0.2768
12	12:50885704:C:T	50885704	T	ADD	1536	-4.736	4.353	-13.27	3.796	-1.088	0.2768
12	12:50927522:G:T	50927522	T	ADD	1536	-4.736	4.353	-13.27	3.796	-1.088	0.2768
12	12:50933928:A:G	50933928	G	ADD	1536	-4.736	4.353	-13.27	3.796	-1.088	0.2768
12	12:50934854:C:A	50934854	A	ADD	1536	-4.736	4.353	-13.27	3.796	-1.088	0.2768
12	12:50937291:C:T	50937291	T	ADD	1536	-4.736	4.353	-13.27	3.796	-1.088	0.2768
12	12:71649818:A:G	71649818	G	ADD	1536	-4.675	4.297	-13.1	3.747	-1.088	0.2768
12	12:83532540:C:A	83532540	C	ADD	1536	-5.104	4.692	-14.3	4.091	-1.088	0.2768
12	12:104558166:G:A	104558166	A	ADD	1536	-6.313	5.803	-17.69	5.06	-1.088	0.2768
13	13:107897967:A:C	107897967	A	ADD	1536	4.929	4.531	-3.951	13.81	1.088	0.2768
14	14:33218177:C:T	33218177	T	ADD	1536	-6.994	6.429	-19.59	5.606	-1.088	0.2768
14	14:63695394:A:G	63695394	G	ADD	1536	7.666	7.047	-6.146	21.48	1.088	0.2768
14	14:69754502:A:G	69754502	G	ADD	1536	4.806	4.418	-3.852	13.46	1.088	0.2768
16	16:8455003:C:A	8455003	C	ADD	1536	-5.505	5.06	-15.42	4.412	-1.088	0.2768
16	16:8456227:C:T	8456227	C	ADD	1536	-5.505	5.06	-15.42	4.412	-1.088	0.2768
18	18:27841997:C:A	27841997	A	ADD	1536	-4.792	4.405	-13.42	3.841	-1.088	0.2768
18	18:27849724:T:A	27849724	A	ADD	1536	-4.792	4.405	-13.42	3.841	-1.088	0.2768
18	18:27850375:T:A	27850375	A	ADD	1536	-4.792	4.405	-13.42	3.841	-1.088	0.2768
21	21:30130033:G:C	30130033	C	ADD	1536	5.072	4.662	-4.065	14.21	1.088	0.2768
21	21:30131406:T:A	30131406	A	ADD	1536	5.072	4.662	-4.065	14.21	1.088	0.2768
2	2:5859992:G:T	5859992	T	ADD	1536	7.517	6.91	-6.027	21.06	1.088	0.2769
2	2:46410641:G:T	46410641	T	ADD	1536	-9.399	8.642	-26.34	7.539	-1.088	0.2769
2	2:73973877:A:G	73973877	A	ADD	1536	-4.996	4.593	-14	4.006	-1.088	0.2769
2	2:216625527:C:A	216625527	A	ADD	1536	6.667	6.129	-5.346	18.68	1.088	0.2769
2	2:223542231:A:G	223542231	G	ADD	1536	-4.51	4.147	-12.64	3.617	-1.088	0.2769
3	3:65100601:T:C	65100601	C	ADD	1536	4.94	4.542	-3.962	13.84	1.088	0.2769
3	3:131243450:T:A	131243450	A	ADD	1536	4.602	4.231	-3.691	12.9	1.088	0.2769
3	3:187342544:A:G	187342544	G	ADD	1536	5.686	5.227	-4.559	15.93	1.088	0.2769
4	4:5358736:A:G	5358736	G	ADD	1536	8.017	7.37	-6.429	22.46	1.088	0.2769
4	4:150833072:G:A	150833072	A	ADD	1536	6.674	6.136	-5.353	18.7	1.088	0.2769
5	5:111902897:T:G	111902897	G	ADD	1536	-5.271	4.846	-14.77	4.227	-1.088	0.2769
6	6:31262923:G:A	31262923	A	ADD	1536	-7.016	6.451	-19.66	5.627	-1.088	0.2769
6	6:31263043:A:G	31263043	G	ADD	1536	-7.016	6.451	-19.66	5.627	-1.088	0.2769
6	6:31263369:A:G	31263369	G	ADD	1536	-7.016	6.451	-19.66	5.627	-1.088	0.2769
6	6:31263372:C:T	31263372	T	ADD	1536	-7.016	6.451	-19.66	5.627	-1.088	0.2769
6	6:31263403:T:G	31263403	G	ADD	1536	-7.016	6.451	-19.66	5.627	-1.088	0.2769
6	6:31263492:T:A	31263492	A	ADD	1536	-7.016	6.451	-19.66	5.627	-1.088	0.2769
6	6:31263536:G:C	31263536	C	ADD	1536	-7.016	6.451	-19.66	5.627	-1.088	0.2769
6	6:31263587:T:G	31263587	G	ADD	1536	-7.016	6.451	-19.66	5.627	-1.088	0.2769
6	6:31263640:C:T	31263640	T	ADD	1536	-7.016	6.451	-19.66	5.627	-1.088	0.2769
6	6:31263649:A:G	31263649	G	ADD	1536	-7.016	6.451	-19.66	5.627	-1.088	0.2769
6	6:31263751:T:C	31263751	C	ADD	1536	-7.016	6.451	-19.66	5.627	-1.088	0.2769
6	6:31264302:A:C	31264302	C	ADD	1536	-7.016	6.451	-19.66	5.627	-1.088	0.2769
6	6:31264303:G:T	31264303	T	ADD	1536	-7.016	6.451	-19.66	5.627	-1.088	0.2769
6	6:31264318:T:G	31264318	G	ADD	1536	-7.016	6.451	-19.66	5.627	-1.088	0.2769
6	6:31264319:G:T	31264319	T	ADD	1536	-7.016	6.451	-19.66	5.627	-1.088	0.2769
6	6:31264610:A:G	31264610	G	ADD	1536	-7.016	6.451	-19.66	5.627	-1.088	0.2769
6	6:31264823:G:A	31264823	A	ADD	1536	-7.016	6.451	-19.66	5.627	-1.088	0.2769
6	6:33045891:C:T	33045891	T	ADD	1536	-10.19	9.365	-28.54	8.169	-1.088	0.2769
6	6:33045896:A:G	33045896	G	ADD	1536	-10.19	9.365	-28.54	8.169	-1.088	0.2769
6	6:73948227:G:A	73948227	A	ADD	1536	-8.744	8.04	-24.5	7.013	-1.088	0.2769
6	6:92915444:A:G	92915444	G	ADD	1536	-5.415	4.978	-15.17	4.341	-1.088	0.2769
6	6:92915971:T:C	92915971	C	ADD	1536	-5.415	4.978	-15.17	4.341	-1.088	0.2769
6	6:92916165:C:A	92916165	A	ADD	1536	-5.415	4.978	-15.17	4.341	-1.088	0.2769
6	6:92916187:T:C	92916187	C	ADD	1536	-5.415	4.978	-15.17	4.341	-1.088	0.2769
6	6:92916455:T:C	92916455	C	ADD	1536	-5.415	4.978	-15.17	4.341	-1.088	0.2769
6	6:92916677:C:G	92916677	G	ADD	1536	-5.415	4.978	-15.17	4.341	-1.088	0.2769
6	6:92917378:A:C	92917378	C	ADD	1536	-5.415	4.978	-15.17	4.341	-1.088	0.2769
6	6:149117263:T:C	149117263	C	ADD	1536	4.727	4.345	-3.79	13.24	1.088	0.2769
6	6:161640856:G:T	161640856	T	ADD	1536	7.229	6.647	-5.798	20.26	1.088	0.2769
7	7:8972985:G:A	8972985	A	ADD	1536	-5.717	5.256	-16.02	4.584	-1.088	0.2769
7	7:11150738:C:T	11150738	T	ADD	1536	6.84	6.288	-5.485	19.16	1.088	0.2769
7	7:13758023:T:C	13758023	C	ADD	1536	5.096	4.685	-4.087	14.28	1.088	0.2769
7	7:13758666:C:T	13758666	T	ADD	1536	5.096	4.685	-4.087	14.28	1.088	0.2769
7	7:13759148:A:C	13759148	C	ADD	1536	5.096	4.685	-4.087	14.28	1.088	0.2769
7	7:13761108:G:A	13761108	A	ADD	1536	5.096	4.685	-4.087	14.28	1.088	0.2769
7	7:47801525:G:A	47801525	A	ADD	1536	-4.849	4.459	-13.59	3.889	-1.088	0.2769
7	7:51519543:G:C	51519543	C	ADD	1536	5.971	5.489	-4.787	16.73	1.088	0.2769
7	7:51520397:G:T	51520397	T	ADD	1536	5.971	5.489	-4.787	16.73	1.088	0.2769
8	8:31192848:C:T	31192848	T	ADD	1536	-8.926	8.206	-25.01	7.158	-1.088	0.2769
8	8:31194429:T:C	31194429	C	ADD	1536	-8.926	8.206	-25.01	7.158	-1.088	0.2769
8	8:67342077:G:A	67342077	A	ADD	1536	-6.193	5.693	-17.35	4.966	-1.088	0.2769
8	8:82927787:T:A	82927787	A	ADD	1536	6.939	6.379	-5.563	19.44	1.088	0.2769
8	8:127157288:A:T	127157288	T	ADD	1536	-6.621	6.087	-18.55	5.309	-1.088	0.2769
8	8:127157289:A:C	127157289	C	ADD	1536	-6.621	6.087	-18.55	5.309	-1.088	0.2769
8	8:127157539:C:T	127157539	T	ADD	1536	-6.621	6.087	-18.55	5.309	-1.088	0.2769
8	8:127158977:A:G	127158977	G	ADD	1536	-6.621	6.087	-18.55	5.309	-1.088	0.2769
10	10:68186801:A:T	68186801	T	ADD	1536	5.49	5.048	-4.403	15.38	1.088	0.2769
10	10:68190256:G:A	68190256	A	ADD	1536	5.49	5.048	-4.403	15.38	1.088	0.2769
10	10:112846329:T:C	112846329	T	ADD	1536	4.707	4.327	-3.774	13.19	1.088	0.2769
10	10:112846355:A:G	112846355	A	ADD	1536	4.707	4.327	-3.774	13.19	1.088	0.2769
10	10:126896675:A:G	126896675	G	ADD	1536	6.232	5.729	-4.996	17.46	1.088	0.2769
11	11:27225418:A:G	27225418	G	ADD	1536	-5.455	5.015	-15.29	4.375	-1.088	0.2769
12	12:28105082:G:A	28105082	A	ADD	1536	-5.835	5.364	-16.35	4.679	-1.088	0.2769
12	12:43742251:G:A	43742251	A	ADD	1536	-8.366	7.692	-23.44	6.71	-1.088	0.2769
12	12:43742475:G:A	43742475	A	ADD	1536	-8.366	7.692	-23.44	6.71	-1.088	0.2769
12	12:43742494:G:A	43742494	A	ADD	1536	-8.366	7.692	-23.44	6.71	-1.088	0.2769
12	12:43742706:A:C	43742706	C	ADD	1536	-8.366	7.692	-23.44	6.71	-1.088	0.2769
12	12:43743317:A:C	43743317	C	ADD	1536	-8.366	7.692	-23.44	6.71	-1.088	0.2769
12	12:43744411:T:C	43744411	C	ADD	1536	-8.366	7.692	-23.44	6.71	-1.088	0.2769
12	12:43744727:T:G	43744727	G	ADD	1536	-8.366	7.692	-23.44	6.71	-1.088	0.2769
12	12:43749131:T:C	43749131	C	ADD	1536	-8.366	7.692	-23.44	6.71	-1.088	0.2769
12	12:43751157:T:G	43751157	G	ADD	1536	-8.366	7.692	-23.44	6.71	-1.088	0.2769
12	12:43753148:C:A	43753148	A	ADD	1536	-8.366	7.692	-23.44	6.71	-1.088	0.2769
12	12:43756128:G:A	43756128	A	ADD	1536	-8.366	7.692	-23.44	6.71	-1.088	0.2769
12	12:43756805:A:G	43756805	G	ADD	1536	-8.366	7.692	-23.44	6.71	-1.088	0.2769
12	12:43762716:G:A	43762716	A	ADD	1536	-8.366	7.692	-23.44	6.71	-1.088	0.2769
12	12:43763672:T:C	43763672	C	ADD	1536	-8.366	7.692	-23.44	6.71	-1.088	0.2769
12	12:43764609:G:A	43764609	A	ADD	1536	-8.366	7.692	-23.44	6.71	-1.088	0.2769
12	12:43767328:A:G	43767328	G	ADD	1536	-8.366	7.692	-23.44	6.71	-1.088	0.2769
12	12:43775571:A:T	43775571	T	ADD	1536	-8.366	7.692	-23.44	6.71	-1.088	0.2769
12	12:43775575:C:T	43775575	T	ADD	1536	-8.366	7.692	-23.44	6.71	-1.088	0.2769
12	12:43779804:T:A	43779804	A	ADD	1536	-8.366	7.692	-23.44	6.71	-1.088	0.2769
12	12:43779815:A:G	43779815	G	ADD	1536	-8.366	7.692	-23.44	6.71	-1.088	0.2769
12	12:82322253:A:G	82322253	G	ADD	1536	-5.058	4.65	-14.17	4.056	-1.088	0.2769
13	13:47897272:G:A	47897272	A	ADD	1536	4.702	4.322	-3.77	13.17	1.088	0.2769
13	13:85437371:G:A	85437371	G	ADD	1536	-4.739	4.357	-13.28	3.801	-1.088	0.2769
14	14:45126793:A:C	45126793	A	ADD	1536	4.557	4.189	-3.653	12.77	1.088	0.2769
14	14:96728520:A:G	96728520	G	ADD	1536	-6.382	5.868	-17.88	5.119	-1.088	0.2769
15	15:58661680:G:A	58661680	A	ADD	1536	6.847	6.295	-5.491	19.19	1.088	0.2769
17	17:7797265:G:A	7797265	A	ADD	1536	6.801	6.252	-5.453	19.05	1.088	0.2769
17	17:70651725:C:T	70651725	T	ADD	1536	-5.861	5.388	-16.42	4.7	-1.088	0.2769
19	19:36828217:A:G	36828217	G	ADD	1536	4.582	4.212	-3.674	12.84	1.088	0.2769
21	21:25748456:C:A	25748456	C	ADD	1536	-4.639	4.265	-13	3.721	-1.088	0.2769
22	22:17612572:G:A	17612572	A	ADD	1536	5.704	5.244	-4.574	15.98	1.088	0.2769
22	22:17612604:T:C	17612604	C	ADD	1536	5.704	5.244	-4.574	15.98	1.088	0.2769
22	22:17612815:C:G	17612815	G	ADD	1536	5.704	5.244	-4.574	15.98	1.088	0.2769
22	22:17613415:A:G	17613415	G	ADD	1536	5.704	5.244	-4.574	15.98	1.088	0.2769
22	22:17613565:C:T	17613565	T	ADD	1536	5.704	5.244	-4.574	15.98	1.088	0.2769
22	22:17613614:C:T	17613614	T	ADD	1536	5.704	5.244	-4.574	15.98	1.088	0.2769
22	22:17614011:C:A	17614011	A	ADD	1536	5.704	5.244	-4.574	15.98	1.088	0.2769
22	22:17614422:G:A	17614422	A	ADD	1536	5.704	5.244	-4.574	15.98	1.088	0.2769
22	22:17614488:G:A	17614488	A	ADD	1536	5.704	5.244	-4.574	15.98	1.088	0.2769
22	22:17614498:G:A	17614498	A	ADD	1536	5.704	5.244	-4.574	15.98	1.088	0.2769
1	1:55047395:G:A	55047395	A	ADD	1536	-4.817	4.429	-13.5	3.864	-1.087	0.277
1	1:62685142:G:A	62685142	A	ADD	1536	-5.316	4.889	-14.9	4.265	-1.087	0.277
1	1:62685177:G:A	62685177	A	ADD	1536	-5.316	4.889	-14.9	4.265	-1.087	0.277
1	1:62685230:A:G	62685230	G	ADD	1536	-5.316	4.889	-14.9	4.265	-1.087	0.277
1	1:62685369:C:A	62685369	A	ADD	1536	-5.316	4.889	-14.9	4.265	-1.087	0.277
1	1:62685609:G:A	62685609	A	ADD	1536	-5.316	4.889	-14.9	4.265	-1.087	0.277
1	1:62685641:T:G	62685641	G	ADD	1536	-5.316	4.889	-14.9	4.265	-1.087	0.277
1	1:62685692:T:C	62685692	C	ADD	1536	-5.316	4.889	-14.9	4.265	-1.087	0.277
1	1:104957869:C:A	104957869	A	ADD	1536	-6.066	5.578	-17	4.867	-1.087	0.277
1	1:104960236:C:G	104960236	G	ADD	1536	-6.066	5.578	-17	4.867	-1.087	0.277
1	1:212874826:C:G	212874826	G	ADD	1536	4.698	4.319	-3.768	13.16	1.088	0.277
1	1:212874855:G:C	212874855	C	ADD	1536	4.698	4.319	-3.768	13.16	1.088	0.277
2	2:43142999:G:T	43142999	T	ADD	1536	-4.799	4.413	-13.45	3.85	-1.087	0.277
2	2:54466223:T:C	54466223	C	ADD	1536	-5.822	5.354	-16.31	4.672	-1.087	0.277
2	2:57687160:C:T	57687160	T	ADD	1536	4.736	4.354	-3.799	13.27	1.088	0.277
2	2:62430402:A:G	62430402	G	ADD	1536	-5.239	4.818	-14.68	4.204	-1.087	0.277
2	2:137511780:G:C	137511780	C	ADD	1536	-5.941	5.463	-16.65	4.766	-1.087	0.277
2	2:142615097:G:A	142615097	A	ADD	1536	-4.881	4.488	-13.68	3.917	-1.087	0.277
2	2:142615493:C:T	142615493	T	ADD	1536	-4.881	4.488	-13.68	3.917	-1.087	0.277
2	2:242056027:C:G	242056027	G	ADD	1536	4.652	4.278	-3.733	13.04	1.087	0.277
2	2:242056227:G:A	242056227	A	ADD	1536	4.652	4.278	-3.733	13.04	1.087	0.277
2	2:242056267:G:A	242056267	A	ADD	1536	4.652	4.278	-3.733	13.04	1.087	0.277
3	3:124283993:A:C	124283993	A	ADD	1536	4.677	4.301	-3.752	13.11	1.087	0.277
3	3:124290306:T:C	124290306	T	ADD	1536	4.677	4.301	-3.752	13.11	1.087	0.277
3	3:124290320:C:G	124290320	C	ADD	1536	4.677	4.301	-3.752	13.11	1.087	0.277
3	3:138677571:A:C	138677571	C	ADD	1536	-8.913	8.195	-24.97	7.15	-1.088	0.277
4	4:90511768:C:T	90511768	T	ADD	1536	5.508	5.065	-4.419	15.43	1.087	0.277
4	4:90525736:A:G	90525736	G	ADD	1536	5.508	5.065	-4.419	15.43	1.087	0.277
4	4:90532852:C:T	90532852	T	ADD	1536	5.508	5.065	-4.419	15.43	1.087	0.277
4	4:125863974:G:T	125863974	T	ADD	1536	-9.75	8.967	-27.32	7.824	-1.087	0.277
4	4:182115301:G:A	182115301	A	ADD	1536	-7.414	6.818	-20.78	5.949	-1.087	0.277
4	4:189373712:G:A	189373712	A	ADD	1536	4.963	4.564	-3.983	13.91	1.087	0.277
4	4:189373743:C:T	189373743	T	ADD	1536	4.963	4.564	-3.983	13.91	1.087	0.277
4	4:189373744:T:G	189373744	G	ADD	1536	4.963	4.564	-3.983	13.91	1.087	0.277
4	4:189373753:T:C	189373753	C	ADD	1536	4.963	4.564	-3.983	13.91	1.087	0.277
4	4:189374362:C:T	189374362	T	ADD	1536	4.963	4.564	-3.983	13.91	1.087	0.277
4	4:189375253:G:A	189375253	A	ADD	1536	4.963	4.564	-3.983	13.91	1.087	0.277
4	4:189375342:G:A	189375342	A	ADD	1536	4.963	4.564	-3.983	13.91	1.087	0.277
4	4:189375464:C:T	189375464	T	ADD	1536	4.963	4.564	-3.983	13.91	1.087	0.277
4	4:189375816:C:G	189375816	G	ADD	1536	4.963	4.564	-3.983	13.91	1.087	0.277
4	4:189375876:T:A	189375876	A	ADD	1536	4.963	4.564	-3.983	13.91	1.087	0.277
5	5:81952021:A:G	81952021	G	ADD	1536	7.255	6.671	-5.82	20.33	1.087	0.277
5	5:160546497:C:A	160546497	A	ADD	1536	-7.603	6.991	-21.3	6.1	-1.087	0.277
5	5:160558854:A:G	160558854	G	ADD	1536	-7.603	6.991	-21.3	6.1	-1.087	0.277
5	5:167885750:G:A	167885750	A	ADD	1536	6.033	5.547	-4.84	16.91	1.088	0.277
6	6:12145332:A:C	12145332	C	ADD	1536	-4.554	4.188	-12.76	3.654	-1.088	0.277
6	6:19790487:G:A	19790487	A	ADD	1536	5.268	4.844	-4.226	14.76	1.088	0.277
6	6:21191928:A:G	21191928	G	ADD	1536	5.749	5.286	-4.613	16.11	1.087	0.277
6	6:21192402:A:G	21192402	G	ADD	1536	5.749	5.286	-4.613	16.11	1.087	0.277
6	6:21192454:T:G	21192454	G	ADD	1536	5.749	5.286	-4.613	16.11	1.087	0.277
6	6:28162469:T:C	28162469	T	ADD	1536	4.966	4.567	-3.985	13.92	1.087	0.277
6	6:53944026:C:T	53944026	T	ADD	1536	-8.669	7.972	-24.29	6.956	-1.087	0.277
6	6:73553303:G:T	73553303	T	ADD	1536	6.756	6.213	-5.421	18.93	1.087	0.277
7	7:70664566:T:C	70664566	C	ADD	1536	-4.546	4.18	-12.74	3.646	-1.088	0.277
7	7:70664573:T:C	70664573	C	ADD	1536	-4.546	4.18	-12.74	3.646	-1.088	0.277
8	8:9365967:G:A	9365967	G	ADD	1536	-6.098	5.607	-17.09	4.892	-1.088	0.277
8	8:12917491:A:G	12917491	G	ADD	1536	10.07	9.256	-8.076	28.21	1.088	0.277
8	8:18451043:A:C	18451043	C	ADD	1536	-4.746	4.365	-13.3	3.809	-1.087	0.277
8	8:26822293:G:A	26822293	A	ADD	1536	4.728	4.348	-3.793	13.25	1.088	0.277
8	8:49567667:C:T	49567667	T	ADD	1536	-5.437	4.999	-15.24	4.361	-1.088	0.277
8	8:49574178:A:G	49574178	G	ADD	1536	-5.437	4.999	-15.24	4.361	-1.088	0.277
8	8:62690810:A:T	62690810	T	ADD	1536	-10.19	9.366	-28.54	8.172	-1.087	0.277
8	8:68586817:G:A	68586817	A	ADD	1536	7.345	6.754	-5.892	20.58	1.088	0.277
8	8:68587518:C:T	68587518	T	ADD	1536	7.345	6.754	-5.892	20.58	1.088	0.277
8	8:68589410:G:A	68589410	A	ADD	1536	7.345	6.754	-5.892	20.58	1.088	0.277
9	9:28241422:G:T	28241422	T	ADD	1536	-4.979	4.578	-13.95	3.994	-1.087	0.277
11	11:13073709:C:T	13073709	T	ADD	1536	-5.51	5.067	-15.44	4.421	-1.088	0.277
11	11:34504711:T:C	34504711	C	ADD	1536	4.594	4.224	-3.685	12.87	1.088	0.277
11	11:67081706:G:A	67081706	A	ADD	1536	-10.21	9.386	-28.6	8.188	-1.088	0.277
11	11:67084221:G:A	67084221	A	ADD	1536	-10.21	9.386	-28.6	8.188	-1.088	0.277
11	11:67094530:C:T	67094530	T	ADD	1536	-10.21	9.386	-28.6	8.188	-1.088	0.277
11	11:67095558:T:C	67095558	C	ADD	1536	-10.21	9.386	-28.6	8.188	-1.088	0.277
11	11:67102322:G:A	67102322	A	ADD	1536	-10.21	9.386	-28.6	8.188	-1.088	0.277
11	11:67108830:G:A	67108830	A	ADD	1536	-10.21	9.386	-28.6	8.188	-1.088	0.277
11	11:115029727:C:G	115029727	G	ADD	1536	5.647	5.192	-4.53	15.82	1.088	0.277
11	11:115030373:C:T	115030373	T	ADD	1536	5.647	5.192	-4.53	15.82	1.088	0.277
12	12:102995192:A:G	102995192	G	ADD	1536	6.318	5.81	-5.069	17.71	1.087	0.277
12	12:114158155:T:A	114158155	A	ADD	1536	-7.848	7.217	-21.99	6.297	-1.087	0.277
12	12:114158520:C:G	114158520	G	ADD	1536	-7.848	7.217	-21.99	6.297	-1.087	0.277
12	12:130276410:A:G	130276410	G	ADD	1536	-5.424	4.988	-15.2	4.352	-1.087	0.277
13	13:47292611:A:C	47292611	C	ADD	1536	-4.696	4.318	-13.16	3.767	-1.088	0.277
14	14:103851272:A:G	103851272	A	ADD	1536	-6.156	5.661	-17.25	4.939	-1.087	0.277
16	16:61040767:G:A	61040767	G	ADD	1536	4.866	4.475	-3.905	13.64	1.087	0.277
17	17:10143039:G:A	10143039	G	ADD	1536	4.924	4.528	-3.951	13.8	1.087	0.277
20	20:51235498:A:G	51235498	A	ADD	1536	9.74	8.956	-7.814	27.29	1.088	0.277
21	21:33530193:G:A	33530193	A	ADD	1536	-9.576	8.805	-26.83	7.683	-1.087	0.277
21	21:42714691:T:C	42714691	C	ADD	1536	8.376	7.702	-6.721	23.47	1.087	0.277
21	21:42715475:A:C	42715475	C	ADD	1536	8.376	7.702	-6.721	23.47	1.087	0.277
1	1:5224616:A:G	5224616	G	ADD	1536	-9.24	8.499	-25.9	7.418	-1.087	0.2771
1	1:58401573:A:G	58401573	G	ADD	1536	-9.778	8.993	-27.4	7.848	-1.087	0.2771
1	1:112687359:G:A	112687359	G	ADD	1536	-6.254	5.752	-17.53	5.02	-1.087	0.2771
1	1:120180126:C:A	120180126	A	ADD	1536	-8.34	7.671	-23.38	6.695	-1.087	0.2771
1	1:165372735:C:T	165372735	C	ADD	1536	5.149	4.736	-4.133	14.43	1.087	0.2771
1	1:203453840:G:T	203453840	T	ADD	1536	5.873	5.402	-4.714	16.46	1.087	0.2771
1	1:203455754:G:A	203455754	A	ADD	1536	5.873	5.402	-4.714	16.46	1.087	0.2771
2	2:80175401:G:A	80175401	A	ADD	1536	5.107	4.698	-4.1	14.32	1.087	0.2771
2	2:168987511:T:C	168987511	C	ADD	1536	4.559	4.193	-3.659	12.78	1.087	0.2771
3	3:5519582:A:C	5519582	C	ADD	1536	-5.089	4.68	-14.26	4.084	-1.087	0.2771
3	3:20537997:C:G	20537997	G	ADD	1536	5.49	5.05	-4.407	15.39	1.087	0.2771
3	3:156224604:T:A	156224604	A	ADD	1536	5.852	5.383	-4.698	16.4	1.087	0.2771
3	3:160365382:G:T	160365382	T	ADD	1536	5.019	4.617	-4.029	14.07	1.087	0.2771
4	4:57490666:C:G	57490666	G	ADD	1536	5.061	4.655	-4.063	14.18	1.087	0.2771
4	4:140711320:G:A	140711320	A	ADD	1536	5.661	5.206	-4.543	15.87	1.087	0.2771
5	5:3199805:A:G	3199805	A	ADD	1536	-7.556	6.95	-21.18	6.066	-1.087	0.2771
5	5:145752501:A:C	145752501	C	ADD	1536	6.329	5.821	-5.081	17.74	1.087	0.2771
5	5:168149759:A:G	168149759	G	ADD	1536	8.012	7.368	-6.429	22.45	1.087	0.2771
5	5:168154191:G:A	168154191	A	ADD	1536	8.012	7.368	-6.429	22.45	1.087	0.2771
5	5:168158277:A:T	168158277	T	ADD	1536	8.012	7.368	-6.429	22.45	1.087	0.2771
5	5:168163235:C:T	168163235	T	ADD	1536	8.012	7.368	-6.429	22.45	1.087	0.2771
5	5:178265337:G:A	178265337	A	ADD	1536	-5.278	4.855	-14.79	4.237	-1.087	0.2771
5	5:178265342:C:T	178265342	T	ADD	1536	-5.278	4.855	-14.79	4.237	-1.087	0.2771
5	5:178265343:A:G	178265343	G	ADD	1536	-5.278	4.855	-14.79	4.237	-1.087	0.2771
6	6:30706320:C:T	30706320	T	ADD	1536	14.57	13.4	-11.7	40.84	1.087	0.2771
6	6:30708428:T:C	30708428	C	ADD	1536	14.57	13.4	-11.7	40.84	1.087	0.2771
6	6:31219803:G:C	31219803	G	ADD	1536	5.308	4.882	-4.261	14.88	1.087	0.2771
6	6:55258574:A:G	55258574	G	ADD	1536	-6.848	6.299	-19.19	5.497	-1.087	0.2771
6	6:55260158:T:C	55260158	C	ADD	1536	-6.848	6.299	-19.19	5.497	-1.087	0.2771
6	6:73553660:G:A	73553660	A	ADD	1536	6.708	6.17	-5.385	18.8	1.087	0.2771
6	6:73556496:T:G	73556496	G	ADD	1536	6.708	6.17	-5.385	18.8	1.087	0.2771
6	6:73595550:A:G	73595550	A	ADD	1536	-5.587	5.139	-15.66	4.485	-1.087	0.2771
6	6:99446985:C:T	99446985	T	ADD	1536	-5.178	4.762	-14.51	4.157	-1.087	0.2771
6	6:142959881:A:G	142959881	G	ADD	1536	-10.26	9.436	-28.75	8.235	-1.087	0.2771
6	6:151661117:A:G	151661117	G	ADD	1536	-6.238	5.738	-17.49	5.008	-1.087	0.2771
6	6:151661141:G:A	151661141	A	ADD	1536	-6.238	5.738	-17.49	5.008	-1.087	0.2771
6	6:160915695:C:A	160915695	A	ADD	1536	-7.443	6.845	-20.86	5.973	-1.087	0.2771
6	6:160915856:G:A	160915856	A	ADD	1536	-7.443	6.845	-20.86	5.973	-1.087	0.2771
7	7:17739596:G:T	17739596	T	ADD	1536	-5.739	5.279	-16.08	4.607	-1.087	0.2771
7	7:17742035:A:C	17742035	C	ADD	1536	-5.739	5.279	-16.08	4.607	-1.087	0.2771
7	7:17743616:A:C	17743616	C	ADD	1536	-5.739	5.279	-16.08	4.607	-1.087	0.2771
8	8:24624746:C:T	24624746	C	ADD	1536	-4.712	4.334	-13.21	3.783	-1.087	0.2771
8	8:32601915:A:G	32601915	G	ADD	1536	5.014	4.612	-4.025	14.05	1.087	0.2771
8	8:32605343:C:T	32605343	T	ADD	1536	5.014	4.612	-4.025	14.05	1.087	0.2771
8	8:32605388:A:G	32605388	G	ADD	1536	5.014	4.612	-4.025	14.05	1.087	0.2771
9	9:110710076:T:G	110710076	G	ADD	1536	5.114	4.703	-4.104	14.33	1.087	0.2771
9	9:135348577:G:A	135348577	A	ADD	1536	-4.665	4.29	-13.07	3.744	-1.087	0.2771
9	9:135349315:C:A	135349315	A	ADD	1536	-4.665	4.29	-13.07	3.744	-1.087	0.2771
10	10:30215448:T:C	30215448	C	ADD	1536	6.201	5.704	-4.978	17.38	1.087	0.2771
10	10:90759924:G:A	90759924	G	ADD	1536	4.698	4.321	-3.772	13.17	1.087	0.2771
10	10:93359880:G:A	93359880	A	ADD	1536	-7.948	7.311	-22.28	6.381	-1.087	0.2771
10	10:93361491:G:T	93361491	T	ADD	1536	-7.948	7.311	-22.28	6.381	-1.087	0.2771
10	10:93365641:T:C	93365641	C	ADD	1536	-7.948	7.311	-22.28	6.381	-1.087	0.2771
10	10:93366278:T:G	93366278	G	ADD	1536	-7.948	7.311	-22.28	6.381	-1.087	0.2771
10	10:93367044:G:T	93367044	T	ADD	1536	-7.948	7.311	-22.28	6.381	-1.087	0.2771
10	10:93367398:T:A	93367398	A	ADD	1536	-7.948	7.311	-22.28	6.381	-1.087	0.2771
10	10:93368439:C:A	93368439	A	ADD	1536	-7.948	7.311	-22.28	6.381	-1.087	0.2771
10	10:93368794:G:A	93368794	A	ADD	1536	-7.948	7.311	-22.28	6.381	-1.087	0.2771
11	11:116545071:T:A	116545071	A	ADD	1536	-7.102	6.532	-19.91	5.7	-1.087	0.2771
11	11:134666245:G:C	134666245	C	ADD	1536	-4.753	4.372	-13.32	3.816	-1.087	0.2771
12	12:47437599:T:C	47437599	T	ADD	1536	-5.008	4.606	-14.04	4.02	-1.087	0.2771
12	12:47441281:A:G	47441281	A	ADD	1536	-5.008	4.606	-14.04	4.02	-1.087	0.2771
12	12:47441410:T:C	47441410	T	ADD	1536	-5.008	4.606	-14.04	4.02	-1.087	0.2771
12	12:105472343:C:T	105472343	T	ADD	1536	-9.39	8.636	-26.32	7.537	-1.087	0.2771
12	12:107615800:T:C	107615800	C	ADD	1536	-4.595	4.226	-12.88	3.688	-1.087	0.2771
13	13:32002673:A:G	32002673	G	ADD	1536	-5.477	5.037	-15.35	4.395	-1.087	0.2771
14	14:52132331:A:G	52132331	G	ADD	1536	-4.94	4.543	-13.84	3.965	-1.087	0.2771
14	14:63937832:G:T	63937832	T	ADD	1536	-6.106	5.616	-17.11	4.901	-1.087	0.2771
17	17:7257669:C:A	7257669	A	ADD	1536	-5.637	5.185	-15.8	4.525	-1.087	0.2771
18	18:28793996:T:A	28793996	A	ADD	1536	-4.86	4.469	-13.62	3.9	-1.087	0.2771
18	18:42846693:A:G	42846693	G	ADD	1536	7.085	6.516	-5.687	19.86	1.087	0.2771
18	18:42848318:A:G	42848318	G	ADD	1536	7.085	6.516	-5.687	19.86	1.087	0.2771
18	18:42849817:A:G	42849817	G	ADD	1536	7.085	6.516	-5.687	19.86	1.087	0.2771
19	19:29317130:C:T	29317130	T	ADD	1536	4.6	4.231	-3.693	12.89	1.087	0.2771
1	1:15643218:G:A	15643218	G	ADD	1536	5.33	4.903	-4.28	14.94	1.087	0.2772
1	1:38919423:G:A	38919423	A	ADD	1536	5.593	5.146	-4.492	15.68	1.087	0.2772
2	2:36572366:A:G	36572366	G	ADD	1536	-5.17	4.756	-14.49	4.152	-1.087	0.2772
2	2:101582667:C:T	101582667	T	ADD	1536	-4.592	4.225	-12.87	3.688	-1.087	0.2772
2	2:154877151:C:A	154877151	A	ADD	1536	6.772	6.23	-5.439	18.98	1.087	0.2772
2	2:154877155:T:C	154877155	C	ADD	1536	6.772	6.23	-5.439	18.98	1.087	0.2772
2	2:181662829:T:A	181662829	A	ADD	1536	4.91	4.517	-3.944	13.76	1.087	0.2772
2	2:216776774:C:A	216776774	C	ADD	1536	-8.077	7.431	-22.64	6.486	-1.087	0.2772
2	2:241237111:C:G	241237111	G	ADD	1536	5.988	5.509	-4.809	16.78	1.087	0.2772
2	2:241237299:C:A	241237299	A	ADD	1536	5.988	5.509	-4.809	16.78	1.087	0.2772
2	2:241237888:G:A	241237888	A	ADD	1536	5.988	5.509	-4.809	16.78	1.087	0.2772
2	2:241238084:T:A	241238084	A	ADD	1536	5.988	5.509	-4.809	16.78	1.087	0.2772
2	2:241238409:C:T	241238409	T	ADD	1536	5.988	5.509	-4.809	16.78	1.087	0.2772
3	3:138911069:C:T	138911069	T	ADD	1536	-4.676	4.302	-13.11	3.755	-1.087	0.2772
3	3:138911192:C:T	138911192	T	ADD	1536	-4.676	4.302	-13.11	3.755	-1.087	0.2772
3	3:138911206:G:A	138911206	A	ADD	1536	-4.676	4.302	-13.11	3.755	-1.087	0.2772
3	3:138911390:T:C	138911390	C	ADD	1536	-4.676	4.302	-13.11	3.755	-1.087	0.2772
3	3:138911740:G:A	138911740	A	ADD	1536	-4.676	4.302	-13.11	3.755	-1.087	0.2772
3	3:138911773:T:C	138911773	C	ADD	1536	-4.676	4.302	-13.11	3.755	-1.087	0.2772
3	3:138911865:G:A	138911865	A	ADD	1536	-4.676	4.302	-13.11	3.755	-1.087	0.2772
3	3:138911986:T:G	138911986	G	ADD	1536	-4.676	4.302	-13.11	3.755	-1.087	0.2772
3	3:138912270:C:T	138912270	T	ADD	1536	-4.676	4.302	-13.11	3.755	-1.087	0.2772
3	3:138913300:G:A	138913300	A	ADD	1536	-4.676	4.302	-13.11	3.755	-1.087	0.2772
3	3:138913389:G:A	138913389	A	ADD	1536	-4.676	4.302	-13.11	3.755	-1.087	0.2772
3	3:138913777:A:G	138913777	G	ADD	1536	-4.676	4.302	-13.11	3.755	-1.087	0.2772
3	3:138913873:G:T	138913873	T	ADD	1536	-4.676	4.302	-13.11	3.755	-1.087	0.2772
3	3:138914022:T:C	138914022	C	ADD	1536	-4.676	4.302	-13.11	3.755	-1.087	0.2772
3	3:138914027:T:C	138914027	C	ADD	1536	-4.676	4.302	-13.11	3.755	-1.087	0.2772
3	3:138914113:G:C	138914113	C	ADD	1536	-4.676	4.302	-13.11	3.755	-1.087	0.2772
3	3:138914371:G:A	138914371	A	ADD	1536	-4.676	4.302	-13.11	3.755	-1.087	0.2772
3	3:138914636:A:T	138914636	T	ADD	1536	-4.676	4.302	-13.11	3.755	-1.087	0.2772
3	3:138914650:T:C	138914650	C	ADD	1536	-4.676	4.302	-13.11	3.755	-1.087	0.2772
3	3:138914830:C:G	138914830	G	ADD	1536	-4.676	4.302	-13.11	3.755	-1.087	0.2772
3	3:138914920:A:T	138914920	T	ADD	1536	-4.676	4.302	-13.11	3.755	-1.087	0.2772
3	3:138915158:G:A	138915158	A	ADD	1536	-4.676	4.302	-13.11	3.755	-1.087	0.2772
3	3:138915401:T:C	138915401	C	ADD	1536	-4.676	4.302	-13.11	3.755	-1.087	0.2772
3	3:138915446:C:T	138915446	T	ADD	1536	-4.676	4.302	-13.11	3.755	-1.087	0.2772
3	3:138915533:A:G	138915533	G	ADD	1536	-4.676	4.302	-13.11	3.755	-1.087	0.2772
3	3:138915782:A:G	138915782	G	ADD	1536	-4.676	4.302	-13.11	3.755	-1.087	0.2772
3	3:138915846:A:G	138915846	G	ADD	1536	-4.676	4.302	-13.11	3.755	-1.087	0.2772
3	3:138916642:C:A	138916642	A	ADD	1536	-4.676	4.302	-13.11	3.755	-1.087	0.2772
3	3:138916921:C:A	138916921	A	ADD	1536	-4.676	4.302	-13.11	3.755	-1.087	0.2772
3	3:150097053:C:G	150097053	G	ADD	1536	-5.265	4.843	-14.76	4.227	-1.087	0.2772
4	4:29384495:C:G	29384495	C	ADD	1536	-4.774	4.391	-13.38	3.833	-1.087	0.2772
4	4:67218350:G:A	67218350	G	ADD	1536	-4.566	4.201	-12.8	3.667	-1.087	0.2772
4	4:161314077:T:G	161314077	G	ADD	1536	-5.69	5.235	-15.95	4.57	-1.087	0.2772
5	5:133384882:T:C	133384882	C	ADD	1536	-9.099	8.371	-25.51	7.308	-1.087	0.2772
5	5:149999549:T:G	149999549	G	ADD	1536	-5.193	4.777	-14.56	4.171	-1.087	0.2772
5	5:149999995:T:C	149999995	C	ADD	1536	-5.193	4.777	-14.56	4.171	-1.087	0.2772
5	5:150000145:G:A	150000145	A	ADD	1536	-5.193	4.777	-14.56	4.171	-1.087	0.2772
5	5:150000543:T:C	150000543	C	ADD	1536	-5.193	4.777	-14.56	4.171	-1.087	0.2772
5	5:150001729:G:A	150001729	A	ADD	1536	-5.193	4.777	-14.56	4.171	-1.087	0.2772
5	5:150002637:T:C	150002637	C	ADD	1536	-5.193	4.777	-14.56	4.171	-1.087	0.2772
5	5:150002712:C:T	150002712	T	ADD	1536	-5.193	4.777	-14.56	4.171	-1.087	0.2772
5	5:150003017:G:A	150003017	A	ADD	1536	-5.193	4.777	-14.56	4.171	-1.087	0.2772
6	6:5578918:T:C	5578918	C	ADD	1536	4.706	4.329	-3.779	13.19	1.087	0.2772
6	6:26233387:A:G	26233387	A	ADD	1536	-5.987	5.508	-16.78	4.808	-1.087	0.2772
6	6:31107338:C:G	31107338	G	ADD	1536	14.68	13.5	-11.78	41.13	1.087	0.2772
6	6:31107361:C:A	31107361	A	ADD	1536	14.68	13.5	-11.78	41.13	1.087	0.2772
6	6:32686223:G:A	32686223	A	ADD	1536	8.68	7.984	-6.969	24.33	1.087	0.2772
6	6:32686973:G:A	32686973	A	ADD	1536	8.68	7.984	-6.969	24.33	1.087	0.2772
6	6:32693709:G:C	32693709	C	ADD	1536	8.68	7.984	-6.969	24.33	1.087	0.2772
6	6:32699764:G:C	32699764	C	ADD	1536	8.68	7.984	-6.969	24.33	1.087	0.2772
6	6:32704029:C:T	32704029	T	ADD	1536	8.68	7.984	-6.969	24.33	1.087	0.2772
6	6:32704363:G:A	32704363	A	ADD	1536	8.68	7.984	-6.969	24.33	1.087	0.2772
6	6:72359309:C:G	72359309	G	ADD	1536	-5.805	5.34	-16.27	4.661	-1.087	0.2772
6	6:72363324:G:A	72363324	A	ADD	1536	-5.805	5.34	-16.27	4.661	-1.087	0.2772
6	6:103818615:T:C	103818615	C	ADD	1536	4.634	4.263	-3.721	12.99	1.087	0.2772
6	6:151977473:C:T	151977473	T	ADD	1536	4.475	4.117	-3.595	12.55	1.087	0.2772
6	6:165369127:T:C	165369127	C	ADD	1536	-4.803	4.419	-13.46	3.858	-1.087	0.2772
7	7:7907142:C:A	7907142	A	ADD	1536	5.252	4.832	-4.219	14.72	1.087	0.2772
7	7:10909856:G:A	10909856	A	ADD	1536	10.51	9.665	-8.436	29.45	1.087	0.2772
7	7:19632124:T:A	19632124	A	ADD	1536	-5.339	4.912	-14.97	4.287	-1.087	0.2772
7	7:37328895:C:T	37328895	T	ADD	1536	7.5	6.9	-6.024	21.02	1.087	0.2772
8	8:18025762:G:A	18025762	A	ADD	1536	-4.803	4.418	-13.46	3.857	-1.087	0.2772
8	8:23406534:A:G	23406534	A	ADD	1536	4.711	4.334	-3.783	13.21	1.087	0.2772
9	9:7038574:G:T	7038574	T	ADD	1536	-5.766	5.304	-16.16	4.629	-1.087	0.2772
9	9:22075042:A:T	22075042	T	ADD	1536	-6.056	5.571	-16.98	4.864	-1.087	0.2772
9	9:114125364:C:T	114125364	T	ADD	1536	4.863	4.474	-3.905	13.63	1.087	0.2772
9	9:114140482:C:T	114140482	T	ADD	1536	4.863	4.474	-3.905	13.63	1.087	0.2772
9	9:114141238:T:C	114141238	C	ADD	1536	4.863	4.474	-3.905	13.63	1.087	0.2772
10	10:5650232:A:G	5650232	G	ADD	1536	5.768	5.306	-4.632	16.17	1.087	0.2772
10	10:5650395:G:C	5650395	C	ADD	1536	5.768	5.306	-4.632	16.17	1.087	0.2772
10	10:5650544:G:A	5650544	A	ADD	1536	5.768	5.306	-4.632	16.17	1.087	0.2772
10	10:71628515:C:G	71628515	G	ADD	1536	-7.064	6.498	-19.8	5.672	-1.087	0.2772
10	10:100116635:G:A	100116635	A	ADD	1536	-4.856	4.467	-13.61	3.899	-1.087	0.2772
10	10:104594507:A:G	104594507	G	ADD	1536	4.857	4.468	-3.9	13.61	1.087	0.2772
11	11:37160872:G:A	37160872	A	ADD	1536	7.714	7.096	-6.195	21.62	1.087	0.2772
12	12:48289220:G:T	48289220	T	ADD	1536	-4.555	4.19	-12.77	3.657	-1.087	0.2772
12	12:66462854:T:C	66462854	C	ADD	1536	-6.846	6.298	-19.19	5.497	-1.087	0.2772
12	12:88239835:G:A	88239835	A	ADD	1536	-5.213	4.796	-14.61	4.187	-1.087	0.2772
12	12:129430688:C:T	129430688	T	ADD	1536	-7.315	6.729	-20.5	5.874	-1.087	0.2772
15	15:86329428:C:T	86329428	T	ADD	1536	5.072	4.666	-4.073	14.22	1.087	0.2772
15	15:90519816:C:T	90519816	T	ADD	1536	-6.426	5.911	-18.01	5.16	-1.087	0.2772
15	15:100484530:C:T	100484530	T	ADD	1536	5.906	5.433	-4.743	16.55	1.087	0.2772
16	16:78366804:C:T	78366804	C	ADD	1536	5.753	5.292	-4.619	16.12	1.087	0.2772
22	22:44448338:G:A	44448338	G	ADD	1536	-4.489	4.129	-12.58	3.604	-1.087	0.2772
1	1:183214426:G:A	183214426	A	ADD	1536	8.447	7.772	-6.786	23.68	1.087	0.2773
1	1:183225509:A:T	183225509	T	ADD	1536	8.447	7.772	-6.786	23.68	1.087	0.2773
1	1:183226726:A:G	183226726	G	ADD	1536	8.447	7.772	-6.786	23.68	1.087	0.2773
1	1:183231258:C:G	183231258	G	ADD	1536	8.447	7.772	-6.786	23.68	1.087	0.2773
2	2:224476413:A:G	224476413	G	ADD	1536	-6.481	5.964	-18.17	5.208	-1.087	0.2773
2	2:228254425:A:G	228254425	A	ADD	1536	4.571	4.206	-3.673	12.81	1.087	0.2773
2	2:228254536:T:C	228254536	T	ADD	1536	4.571	4.206	-3.673	12.81	1.087	0.2773
3	3:64795661:A:G	64795661	A	ADD	1536	-5.923	5.45	-16.61	4.76	-1.087	0.2773
3	3:189616851:G:A	189616851	A	ADD	1536	-5.833	5.368	-16.35	4.687	-1.087	0.2773
4	4:16740755:T:A	16740755	A	ADD	1536	6.89	6.34	-5.535	19.32	1.087	0.2773
4	4:54553181:A:G	54553181	A	ADD	1536	4.716	4.34	-3.789	13.22	1.087	0.2773
4	4:161321437:A:G	161321437	G	ADD	1536	-5.705	5.25	-15.99	4.583	-1.087	0.2773
4	4:166257162:A:G	166257162	G	ADD	1536	4.564	4.199	-3.667	12.79	1.087	0.2773
5	5:115781876:A:G	115781876	G	ADD	1536	7.615	7.007	-6.117	21.35	1.087	0.2773
5	5:164281274:G:A	164281274	A	ADD	1536	-10.31	9.488	-28.91	8.284	-1.087	0.2773
6	6:4069685:C:T	4069685	T	ADD	1536	4.752	4.372	-3.817	13.32	1.087	0.2773
6	6:4071834:T:C	4071834	C	ADD	1536	4.752	4.372	-3.817	13.32	1.087	0.2773
6	6:4072050:A:G	4072050	G	ADD	1536	4.752	4.372	-3.817	13.32	1.087	0.2773
6	6:4072877:A:T	4072877	T	ADD	1536	4.752	4.372	-3.817	13.32	1.087	0.2773
6	6:4073167:T:G	4073167	G	ADD	1536	4.752	4.372	-3.817	13.32	1.087	0.2773
6	6:4074146:A:T	4074146	T	ADD	1536	4.752	4.372	-3.817	13.32	1.087	0.2773
6	6:4074307:A:T	4074307	T	ADD	1536	4.752	4.372	-3.817	13.32	1.087	0.2773
6	6:25818755:G:A	25818755	A	ADD	1536	-7.353	6.765	-20.61	5.907	-1.087	0.2773
6	6:28334831:T:C	28334831	C	ADD	1536	5.393	4.963	-4.334	15.12	1.087	0.2773
6	6:32295874:C:T	32295874	C	ADD	1536	5.141	4.731	-4.131	14.41	1.087	0.2773
6	6:133155584:A:C	133155584	C	ADD	1536	-5.094	4.686	-14.28	4.092	-1.087	0.2773
7	7:21147406:T:G	21147406	G	ADD	1536	-6.058	5.574	-16.98	4.867	-1.087	0.2773
8	8:34941640:A:G	34941640	A	ADD	1536	5.237	4.819	-4.208	14.68	1.087	0.2773
8	8:116425860:A:G	116425860	A	ADD	1536	6.141	5.65	-4.934	17.21	1.087	0.2773
9	9:8622613:C:A	8622613	A	ADD	1536	5.804	5.34	-4.662	16.27	1.087	0.2773
9	9:22767061:T:G	22767061	T	ADD	1536	-4.733	4.355	-13.27	3.802	-1.087	0.2773
9	9:82376584:C:T	82376584	T	ADD	1536	7.325	6.741	-5.886	20.54	1.087	0.2773
9	9:82376846:G:A	82376846	A	ADD	1536	7.325	6.741	-5.886	20.54	1.087	0.2773
9	9:104791452:T:C	104791452	T	ADD	1536	-4.765	4.384	-13.36	3.828	-1.087	0.2773
10	10:67345302:G:A	67345302	A	ADD	1536	10.13	9.322	-8.139	28.4	1.087	0.2773
10	10:67346062:A:C	67346062	C	ADD	1536	10.13	9.322	-8.139	28.4	1.087	0.2773
10	10:67348203:C:G	67348203	G	ADD	1536	10.13	9.322	-8.139	28.4	1.087	0.2773
10	10:67348686:A:T	67348686	T	ADD	1536	10.13	9.322	-8.139	28.4	1.087	0.2773
10	10:67350928:C:T	67350928	T	ADD	1536	10.13	9.322	-8.139	28.4	1.087	0.2773
10	10:67352556:G:A	67352556	A	ADD	1536	10.13	9.322	-8.139	28.4	1.087	0.2773
10	10:67355014:C:T	67355014	T	ADD	1536	10.13	9.322	-8.139	28.4	1.087	0.2773
10	10:67368628:C:A	67368628	A	ADD	1536	10.13	9.322	-8.139	28.4	1.087	0.2773
10	10:67369926:G:A	67369926	A	ADD	1536	10.13	9.322	-8.139	28.4	1.087	0.2773
10	10:108355843:C:A	108355843	C	ADD	1536	5.264	4.843	-4.228	14.76	1.087	0.2773
11	11:60696448:C:T	60696448	T	ADD	1536	-5.543	5.1	-15.54	4.453	-1.087	0.2773
12	12:81086293:C:T	81086293	T	ADD	1536	5.927	5.454	-4.762	16.62	1.087	0.2773
12	12:108624026:G:A	108624026	G	ADD	1536	6.573	6.048	-5.281	18.43	1.087	0.2773
12	12:114113964:A:T	114113964	A	ADD	1536	-4.665	4.292	-13.08	3.747	-1.087	0.2773
13	13:72426823:A:C	72426823	A	ADD	1536	4.879	4.489	-3.919	13.68	1.087	0.2773
13	13:84183113:A:G	84183113	G	ADD	1536	-5.429	4.995	-15.22	4.361	-1.087	0.2773
13	13:84761291:C:A	84761291	A	ADD	1536	7.853	7.225	-6.308	22.01	1.087	0.2773
14	14:43793764:G:A	43793764	A	ADD	1536	7.339	6.753	-5.897	20.58	1.087	0.2773
14	14:43794381:A:G	43794381	G	ADD	1536	7.339	6.753	-5.897	20.58	1.087	0.2773
14	14:43795109:G:C	43795109	C	ADD	1536	7.339	6.753	-5.897	20.58	1.087	0.2773
14	14:43795259:T:C	43795259	C	ADD	1536	7.339	6.753	-5.897	20.58	1.087	0.2773
14	14:43796091:C:G	43796091	G	ADD	1536	7.339	6.753	-5.897	20.58	1.087	0.2773
14	14:43796346:G:A	43796346	A	ADD	1536	7.339	6.753	-5.897	20.58	1.087	0.2773
14	14:43797343:C:T	43797343	T	ADD	1536	7.339	6.753	-5.897	20.58	1.087	0.2773
14	14:43797601:G:A	43797601	A	ADD	1536	7.339	6.753	-5.897	20.58	1.087	0.2773
14	14:43800248:C:G	43800248	G	ADD	1536	7.339	6.753	-5.897	20.58	1.087	0.2773
14	14:43801395:T:C	43801395	C	ADD	1536	7.339	6.753	-5.897	20.58	1.087	0.2773
14	14:43802643:A:G	43802643	G	ADD	1536	7.339	6.753	-5.897	20.58	1.087	0.2773
14	14:92935770:A:G	92935770	A	ADD	1536	4.708	4.332	-3.783	13.2	1.087	0.2773
15	15:27173876:A:G	27173876	A	ADD	1536	4.961	4.564	-3.985	13.91	1.087	0.2773
15	15:54678314:A:C	54678314	A	ADD	1536	-8.614	7.926	-24.15	6.92	-1.087	0.2773
15	15:56287623:A:G	56287623	G	ADD	1536	-10.15	9.339	-28.46	8.154	-1.087	0.2773
15	15:56299393:G:A	56299393	A	ADD	1536	-10.15	9.339	-28.46	8.154	-1.087	0.2773
15	15:56299480:T:G	56299480	G	ADD	1536	-10.15	9.339	-28.46	8.154	-1.087	0.2773
15	15:56300097:C:A	56300097	A	ADD	1536	-10.15	9.339	-28.46	8.154	-1.087	0.2773
15	15:56304137:T:C	56304137	C	ADD	1536	-10.15	9.339	-28.46	8.154	-1.087	0.2773
16	16:78371820:C:T	78371820	T	ADD	1536	5.667	5.215	-4.554	15.89	1.087	0.2773
16	16:78372069:A:G	78372069	G	ADD	1536	5.667	5.215	-4.554	15.89	1.087	0.2773
16	16:78372915:T:C	78372915	C	ADD	1536	5.667	5.215	-4.554	15.89	1.087	0.2773
16	16:78372981:A:G	78372981	G	ADD	1536	5.667	5.215	-4.554	15.89	1.087	0.2773
16	16:78373286:C:G	78373286	G	ADD	1536	5.667	5.215	-4.554	15.89	1.087	0.2773
16	16:78373343:A:G	78373343	G	ADD	1536	5.667	5.215	-4.554	15.89	1.087	0.2773
16	16:78373476:C:T	78373476	T	ADD	1536	5.667	5.215	-4.554	15.89	1.087	0.2773
16	16:78373674:C:G	78373674	G	ADD	1536	5.667	5.215	-4.554	15.89	1.087	0.2773
16	16:78373712:G:A	78373712	A	ADD	1536	5.667	5.215	-4.554	15.89	1.087	0.2773
16	16:78373824:A:G	78373824	G	ADD	1536	5.667	5.215	-4.554	15.89	1.087	0.2773
16	16:78373999:C:G	78373999	G	ADD	1536	5.667	5.215	-4.554	15.89	1.087	0.2773
16	16:78374632:T:C	78374632	C	ADD	1536	5.667	5.215	-4.554	15.89	1.087	0.2773
16	16:78375308:C:A	78375308	A	ADD	1536	5.667	5.215	-4.554	15.89	1.087	0.2773
16	16:78375937:T:G	78375937	G	ADD	1536	5.667	5.215	-4.554	15.89	1.087	0.2773
16	16:78375955:G:C	78375955	C	ADD	1536	5.667	5.215	-4.554	15.89	1.087	0.2773
16	16:78376101:G:C	78376101	C	ADD	1536	5.667	5.215	-4.554	15.89	1.087	0.2773
16	16:78376373:A:G	78376373	G	ADD	1536	5.667	5.215	-4.554	15.89	1.087	0.2773
16	16:78376377:G:A	78376377	A	ADD	1536	5.667	5.215	-4.554	15.89	1.087	0.2773
16	16:78376395:C:T	78376395	T	ADD	1536	5.667	5.215	-4.554	15.89	1.087	0.2773
16	16:78377067:C:T	78377067	T	ADD	1536	5.667	5.215	-4.554	15.89	1.087	0.2773
17	17:34276912:A:G	34276912	G	ADD	1536	-7.53	6.928	-21.11	6.05	-1.087	0.2773
17	17:34276962:T:C	34276962	C	ADD	1536	-7.53	6.928	-21.11	6.05	-1.087	0.2773
17	17:34277959:C:A	34277959	A	ADD	1536	-7.53	6.928	-21.11	6.05	-1.087	0.2773
20	20:50130865:A:C	50130865	C	ADD	1536	-5.108	4.7	-14.32	4.104	-1.087	0.2773
21	21:28244211:C:T	28244211	T	ADD	1536	5.667	5.214	-4.552	15.89	1.087	0.2773
21	21:28244672:T:C	28244672	C	ADD	1536	5.667	5.214	-4.552	15.89	1.087	0.2773
22	22:49311608:C:T	49311608	T	ADD	1536	-4.567	4.202	-12.8	3.669	-1.087	0.2773
22	22:49311921:T:A	49311921	A	ADD	1536	-4.567	4.202	-12.8	3.669	-1.087	0.2773
22	22:49313196:G:A	49313196	A	ADD	1536	-4.567	4.202	-12.8	3.669	-1.087	0.2773
1	1:18471854:G:A	18471854	A	ADD	1536	-6.526	6.006	-18.3	5.246	-1.087	0.2774
1	1:26234983:A:G	26234983	A	ADD	1536	-4.872	4.484	-13.66	3.917	-1.086	0.2774
1	1:218938539:A:G	218938539	G	ADD	1536	-5.322	4.899	-14.92	4.279	-1.087	0.2774
2	2:52418245:T:C	52418245	C	ADD	1536	6.503	5.985	-5.228	18.23	1.086	0.2774
2	2:75070263:C:A	75070263	A	ADD	1536	5.67	5.218	-4.557	15.9	1.087	0.2774
2	2:86456130:C:A	86456130	A	ADD	1536	-9.917	9.127	-27.81	7.971	-1.087	0.2774
2	2:86456473:A:G	86456473	G	ADD	1536	-9.917	9.127	-27.81	7.971	-1.087	0.2774
2	2:86456667:A:T	86456667	T	ADD	1536	-9.917	9.127	-27.81	7.971	-1.087	0.2774
2	2:86456694:G:A	86456694	A	ADD	1536	-9.917	9.127	-27.81	7.971	-1.087	0.2774
2	2:86458165:G:A	86458165	A	ADD	1536	-9.917	9.127	-27.81	7.971	-1.087	0.2774
2	2:86458956:G:A	86458956	A	ADD	1536	-9.917	9.127	-27.81	7.971	-1.087	0.2774
2	2:119776656:A:G	119776656	A	ADD	1536	8.191	7.539	-6.585	22.97	1.087	0.2774
2	2:121955160:G:A	121955160	A	ADD	1536	4.606	4.24	-3.703	12.92	1.086	0.2774
2	2:134940607:C:T	134940607	T	ADD	1536	-4.616	4.248	-12.94	3.71	-1.087	0.2774
2	2:211668104:G:A	211668104	G	ADD	1536	-4.637	4.267	-13	3.727	-1.087	0.2774
2	2:228241621:A:C	228241621	C	ADD	1536	-6.331	5.827	-17.75	5.09	-1.086	0.2774
3	3:1549177:T:C	1549177	C	ADD	1536	-4.753	4.374	-13.33	3.821	-1.087	0.2774
3	3:37496725:A:G	37496725	G	ADD	1536	6.885	6.337	-5.535	19.3	1.086	0.2774
3	3:88458338:A:G	88458338	G	ADD	1536	-6.526	6.006	-18.3	5.245	-1.087	0.2774
6	6:31102618:C:G	31102618	G	ADD	1536	-6.295	5.794	-17.65	5.06	-1.087	0.2774
6	6:31102790:G:T	31102790	T	ADD	1536	-6.295	5.794	-17.65	5.06	-1.087	0.2774
6	6:31103195:C:G	31103195	G	ADD	1536	-6.295	5.794	-17.65	5.06	-1.087	0.2774
6	6:98026357:A:T	98026357	T	ADD	1536	-5.902	5.432	-16.55	4.745	-1.087	0.2774
6	6:101348754:C:T	101348754	T	ADD	1536	4.732	4.355	-3.804	13.27	1.087	0.2774
6	6:101349929:C:T	101349929	T	ADD	1536	4.732	4.355	-3.804	13.27	1.087	0.2774
6	6:101351896:C:T	101351896	T	ADD	1536	4.732	4.355	-3.804	13.27	1.087	0.2774
6	6:101353588:G:C	101353588	C	ADD	1536	4.732	4.355	-3.804	13.27	1.087	0.2774
6	6:101371518:T:C	101371518	C	ADD	1536	4.732	4.355	-3.804	13.27	1.087	0.2774
7	7:22045194:A:G	22045194	G	ADD	1536	-4.982	4.585	-13.97	4.005	-1.086	0.2774
7	7:95270506:G:A	95270506	G	ADD	1536	-4.928	4.536	-13.82	3.962	-1.086	0.2774
7	7:96923734:G:A	96923734	A	ADD	1536	-7.79	7.169	-21.84	6.261	-1.087	0.2774
7	7:96925607:G:A	96925607	A	ADD	1536	-7.79	7.169	-21.84	6.261	-1.087	0.2774
8	8:133142310:G:C	133142310	C	ADD	1536	-6.049	5.567	-16.96	4.863	-1.087	0.2774
10	10:5680738:A:G	5680738	G	ADD	1536	4.75	4.371	-3.818	13.32	1.087	0.2774
10	10:5680842:C:T	5680842	T	ADD	1536	4.75	4.371	-3.818	13.32	1.087	0.2774
10	10:5680896:A:G	5680896	G	ADD	1536	4.75	4.371	-3.818	13.32	1.087	0.2774
10	10:5680914:T:A	5680914	A	ADD	1536	4.75	4.371	-3.818	13.32	1.087	0.2774
10	10:13322645:C:A	13322645	A	ADD	1536	5.318	4.895	-4.275	14.91	1.086	0.2774
11	11:12271266:C:T	12271266	T	ADD	1536	-5.085	4.68	-14.26	4.087	-1.087	0.2774
11	11:58055698:C:A	58055698	A	ADD	1536	5.705	5.25	-4.585	16	1.087	0.2774
11	11:58066267:A:G	58066267	G	ADD	1536	5.705	5.25	-4.585	16	1.087	0.2774
11	11:116559663:A:G	116559663	G	ADD	1536	5.88	5.412	-4.726	16.49	1.087	0.2774
11	11:116894413:C:G	116894413	G	ADD	1536	-5.109	4.702	-14.32	4.106	-1.087	0.2774
11	11:116895512:C:G	116895512	G	ADD	1536	-5.109	4.702	-14.32	4.106	-1.087	0.2774
11	11:116899248:A:T	116899248	T	ADD	1536	-5.109	4.702	-14.32	4.106	-1.087	0.2774
11	11:116899249:A:C	116899249	C	ADD	1536	-5.109	4.702	-14.32	4.106	-1.087	0.2774
11	11:116900947:T:C	116900947	C	ADD	1536	-5.109	4.702	-14.32	4.106	-1.087	0.2774
11	11:119709638:C:T	119709638	T	ADD	1536	4.972	4.576	-3.996	13.94	1.087	0.2774
12	12:43628055:A:G	43628055	G	ADD	1536	-4.607	4.24	-12.92	3.703	-1.087	0.2774
12	12:43632202:G:A	43632202	A	ADD	1536	-4.607	4.24	-12.92	3.703	-1.087	0.2774
12	12:47498691:C:T	47498691	T	ADD	1536	-7.671	7.059	-21.51	6.165	-1.087	0.2774
12	12:47499867:A:C	47499867	C	ADD	1536	-7.671	7.059	-21.51	6.165	-1.087	0.2774
12	12:47500731:G:A	47500731	A	ADD	1536	-7.671	7.059	-21.51	6.165	-1.087	0.2774
13	13:23991376:A:G	23991376	A	ADD	1536	5.574	5.129	-4.479	15.63	1.087	0.2774
14	14:62522384:T:C	62522384	C	ADD	1536	-7.014	6.455	-19.66	5.637	-1.087	0.2774
14	14:81461632:C:G	81461632	G	ADD	1536	-5.581	5.136	-15.65	4.486	-1.087	0.2774
14	14:81461716:A:G	81461716	G	ADD	1536	-5.581	5.136	-15.65	4.486	-1.087	0.2774
15	15:69936117:A:C	69936117	A	ADD	1536	4.754	4.375	-3.822	13.33	1.086	0.2774
15	15:84382812:G:C	84382812	C	ADD	1536	-5.839	5.373	-16.37	4.692	-1.087	0.2774
15	15:84382843:A:G	84382843	G	ADD	1536	-5.839	5.373	-16.37	4.692	-1.087	0.2774
16	16:86382120:A:G	86382120	G	ADD	1536	-4.606	4.239	-12.91	3.702	-1.087	0.2774
17	17:67467957:A:G	67467957	A	ADD	1536	6.142	5.653	-4.938	17.22	1.087	0.2774
17	17:72634473:G:A	72634473	A	ADD	1536	-9.064	8.343	-25.42	7.287	-1.087	0.2774
19	19:29938178:G:A	29938178	A	ADD	1536	-8.098	7.453	-22.71	6.509	-1.087	0.2774
19	19:29939023:A:G	29939023	G	ADD	1536	-8.098	7.453	-22.71	6.509	-1.087	0.2774
19	19:29941431:C:G	29941431	G	ADD	1536	-8.098	7.453	-22.71	6.509	-1.087	0.2774
19	19:29942630:C:T	29942630	T	ADD	1536	-8.098	7.453	-22.71	6.509	-1.087	0.2774
19	19:29945654:T:C	29945654	C	ADD	1536	-8.098	7.453	-22.71	6.509	-1.087	0.2774
19	19:29948482:C:G	29948482	G	ADD	1536	-8.098	7.453	-22.71	6.509	-1.087	0.2774
19	19:29948988:G:A	29948988	A	ADD	1536	-8.098	7.453	-22.71	6.509	-1.087	0.2774
19	19:29959148:G:T	29959148	T	ADD	1536	-8.098	7.453	-22.71	6.509	-1.087	0.2774
19	19:29961009:A:G	29961009	G	ADD	1536	-8.098	7.453	-22.71	6.509	-1.087	0.2774
19	19:51792618:A:G	51792618	G	ADD	1536	10.39	9.563	-8.351	29.13	1.087	0.2774
20	20:15282448:G:A	15282448	A	ADD	1536	-6.559	6.037	-18.39	5.273	-1.086	0.2774
1	1:78703905:T:C	78703905	C	ADD	1536	4.799	4.417	-3.859	13.46	1.086	0.2775
1	1:78705154:G:A	78705154	A	ADD	1536	4.799	4.417	-3.859	13.46	1.086	0.2775
1	1:247319489:G:A	247319489	A	ADD	1536	8.617	7.933	-6.93	24.17	1.086	0.2775
2	2:54936599:C:T	54936599	T	ADD	1536	-8.883	8.178	-24.91	7.145	-1.086	0.2775
2	2:54937095:G:A	54937095	A	ADD	1536	-8.883	8.178	-24.91	7.145	-1.086	0.2775
2	2:66200648:A:G	66200648	G	ADD	1536	5.238	4.822	-4.213	14.69	1.086	0.2775
2	2:121951612:C:A	121951612	A	ADD	1536	-7.383	6.797	-20.7	5.938	-1.086	0.2775
2	2:181480686:T:C	181480686	C	ADD	1536	-4.605	4.239	-12.91	3.703	-1.086	0.2775
3	3:162987550:C:T	162987550	T	ADD	1536	-5.709	5.256	-16.01	4.592	-1.086	0.2775
3	3:162987678:G:C	162987678	C	ADD	1536	-5.709	5.256	-16.01	4.592	-1.086	0.2775
3	3:162988838:A:G	162988838	G	ADD	1536	-5.709	5.256	-16.01	4.592	-1.086	0.2775
3	3:162990483:T:C	162990483	C	ADD	1536	-5.709	5.256	-16.01	4.592	-1.086	0.2775
3	3:162991229:A:T	162991229	T	ADD	1536	-5.709	5.256	-16.01	4.592	-1.086	0.2775
5	5:32504578:T:C	32504578	C	ADD	1536	9.588	8.826	-7.71	26.89	1.086	0.2775
5	5:38766231:A:T	38766231	T	ADD	1536	-5.709	5.256	-16.01	4.592	-1.086	0.2775
5	5:43888105:T:G	43888105	G	ADD	1536	6.071	5.588	-4.882	17.02	1.086	0.2775
5	5:43888838:G:C	43888838	C	ADD	1536	6.071	5.588	-4.882	17.02	1.086	0.2775
5	5:78365968:G:A	78365968	A	ADD	1536	-6.585	6.063	-18.47	5.297	-1.086	0.2775
5	5:115325470:G:A	115325470	A	ADD	1536	-5.278	4.859	-14.8	4.245	-1.086	0.2775
6	6:611969:A:C	611969	C	ADD	1536	4.946	4.553	-3.978	13.87	1.086	0.2775
6	6:25234884:A:G	25234884	G	ADD	1536	6.059	5.578	-4.873	16.99	1.086	0.2775
6	6:31046528:A:G	31046528	G	ADD	1536	-5.317	4.895	-14.91	4.276	-1.086	0.2775
6	6:31047145:C:T	31047145	T	ADD	1536	-5.317	4.895	-14.91	4.276	-1.086	0.2775
6	6:31047160:A:C	31047160	C	ADD	1536	-5.317	4.895	-14.91	4.276	-1.086	0.2775
6	6:31048263:T:C	31048263	C	ADD	1536	-5.317	4.895	-14.91	4.276	-1.086	0.2775
6	6:31048516:G:A	31048516	A	ADD	1536	-5.317	4.895	-14.91	4.276	-1.086	0.2775
6	6:31048619:G:A	31048619	A	ADD	1536	-5.317	4.895	-14.91	4.276	-1.086	0.2775
6	6:31049790:T:C	31049790	C	ADD	1536	-5.317	4.895	-14.91	4.276	-1.086	0.2775
6	6:31051854:C:T	31051854	T	ADD	1536	-5.317	4.895	-14.91	4.276	-1.086	0.2775
6	6:31052127:C:T	31052127	T	ADD	1536	-5.317	4.895	-14.91	4.276	-1.086	0.2775
6	6:31052400:C:T	31052400	T	ADD	1536	-5.317	4.895	-14.91	4.276	-1.086	0.2775
6	6:31052447:G:A	31052447	A	ADD	1536	-5.317	4.895	-14.91	4.276	-1.086	0.2775
6	6:31052483:C:T	31052483	T	ADD	1536	-5.317	4.895	-14.91	4.276	-1.086	0.2775
6	6:31052684:A:G	31052684	G	ADD	1536	-5.317	4.895	-14.91	4.276	-1.086	0.2775
6	6:31053257:A:C	31053257	C	ADD	1536	-5.317	4.895	-14.91	4.276	-1.086	0.2775
6	6:31053867:A:G	31053867	G	ADD	1536	-5.317	4.895	-14.91	4.276	-1.086	0.2775
6	6:38798892:G:T	38798892	T	ADD	1536	-6.031	5.552	-16.91	4.85	-1.086	0.2775
6	6:90033672:G:A	90033672	A	ADD	1536	4.856	4.47	-3.905	13.62	1.086	0.2775
6	6:93846637:C:T	93846637	C	ADD	1536	-5.746	5.289	-16.11	4.62	-1.086	0.2775
7	7:11143256:G:T	11143256	T	ADD	1536	6.841	6.297	-5.502	19.18	1.086	0.2775
7	7:12541925:T:G	12541925	G	ADD	1536	5.685	5.234	-4.572	15.94	1.086	0.2775
7	7:67217379:C:T	67217379	T	ADD	1536	5.965	5.491	-4.796	16.73	1.086	0.2775
7	7:67218572:C:T	67218572	T	ADD	1536	5.965	5.491	-4.796	16.73	1.086	0.2775
7	7:75819432:C:T	75819432	T	ADD	1536	6.103	5.618	-4.909	17.12	1.086	0.2775
8	8:13830740:A:G	13830740	G	ADD	1536	-4.689	4.316	-13.15	3.771	-1.086	0.2775
8	8:13830935:T:G	13830935	G	ADD	1536	-4.689	4.316	-13.15	3.771	-1.086	0.2775
8	8:26804086:A:G	26804086	A	ADD	1536	-4.634	4.265	-12.99	3.726	-1.086	0.2775
8	8:26806245:A:C	26806245	A	ADD	1536	-4.634	4.265	-12.99	3.726	-1.086	0.2775
8	8:26806426:T:C	26806426	T	ADD	1536	-4.634	4.265	-12.99	3.726	-1.086	0.2775
8	8:26807579:A:G	26807579	A	ADD	1536	-4.634	4.265	-12.99	3.726	-1.086	0.2775
8	8:26808015:G:A	26808015	G	ADD	1536	-4.634	4.265	-12.99	3.726	-1.086	0.2775
8	8:26809038:T:C	26809038	T	ADD	1536	-4.634	4.265	-12.99	3.726	-1.086	0.2775
8	8:26809039:T:C	26809039	T	ADD	1536	-4.634	4.265	-12.99	3.726	-1.086	0.2775
8	8:26810701:G:A	26810701	G	ADD	1536	-4.634	4.265	-12.99	3.726	-1.086	0.2775
8	8:28227332:A:G	28227332	G	ADD	1536	5.089	4.685	-4.093	14.27	1.086	0.2775
8	8:52947667:T:C	52947667	C	ADD	1536	-4.606	4.24	-12.92	3.704	-1.086	0.2775
8	8:69140264:C:T	69140264	T	ADD	1536	-4.724	4.348	-13.25	3.798	-1.086	0.2775
8	8:69143996:G:A	69143996	A	ADD	1536	-4.724	4.348	-13.25	3.798	-1.086	0.2775
9	9:12369168:C:A	12369168	A	ADD	1536	-4.647	4.278	-13.03	3.738	-1.086	0.2775
9	9:109494624:C:A	109494624	C	ADD	1536	4.665	4.295	-3.752	13.08	1.086	0.2775
11	11:2302584:T:A	2302584	T	ADD	1536	-4.555	4.193	-12.77	3.664	-1.086	0.2775
11	11:2302734:G:A	2302734	G	ADD	1536	-4.555	4.193	-12.77	3.664	-1.086	0.2775
11	11:78507790:A:G	78507790	G	ADD	1536	-4.685	4.313	-13.14	3.768	-1.086	0.2775
11	11:114984906:G:A	114984906	A	ADD	1536	5.113	4.706	-4.112	14.34	1.086	0.2775
11	11:123826947:A:G	123826947	G	ADD	1536	-8.307	7.647	-23.29	6.681	-1.086	0.2775
11	11:123843786:C:G	123843786	G	ADD	1536	-8.307	7.647	-23.29	6.681	-1.086	0.2775
11	11:123843814:A:G	123843814	G	ADD	1536	-8.307	7.647	-23.29	6.681	-1.086	0.2775
11	11:123845626:G:T	123845626	T	ADD	1536	-8.307	7.647	-23.29	6.681	-1.086	0.2775
11	11:123845896:A:G	123845896	G	ADD	1536	-8.307	7.647	-23.29	6.681	-1.086	0.2775
11	11:123846052:T:C	123846052	C	ADD	1536	-8.307	7.647	-23.29	6.681	-1.086	0.2775
11	11:123846896:A:T	123846896	T	ADD	1536	-8.307	7.647	-23.29	6.681	-1.086	0.2775
11	11:123848493:C:T	123848493	T	ADD	1536	-8.307	7.647	-23.29	6.681	-1.086	0.2775
11	11:123849932:C:T	123849932	T	ADD	1536	-8.307	7.647	-23.29	6.681	-1.086	0.2775
13	13:32502991:C:T	32502991	T	ADD	1536	4.98	4.585	-4.005	13.97	1.086	0.2775
13	13:114920867:G:A	114920867	A	ADD	1536	4.96	4.566	-3.989	13.91	1.086	0.2775
14	14:28590588:A:C	28590588	A	ADD	1536	-4.67	4.299	-13.1	3.755	-1.086	0.2775
15	15:40884436:T:C	40884436	C	ADD	1536	5.535	5.095	-4.451	15.52	1.086	0.2775
15	15:40885107:A:G	40885107	G	ADD	1536	5.535	5.095	-4.451	15.52	1.086	0.2775
15	15:40886017:C:T	40886017	T	ADD	1536	5.535	5.095	-4.451	15.52	1.086	0.2775
15	15:40886020:C:G	40886020	G	ADD	1536	5.535	5.095	-4.451	15.52	1.086	0.2775
15	15:40886310:C:T	40886310	T	ADD	1536	5.535	5.095	-4.451	15.52	1.086	0.2775
15	15:40886621:T:C	40886621	C	ADD	1536	5.535	5.095	-4.451	15.52	1.086	0.2775
15	15:70268763:T:A	70268763	A	ADD	1536	6.72	6.186	-5.405	18.85	1.086	0.2775
20	20:10410320:A:G	10410320	G	ADD	1536	5.573	5.13	-4.482	15.63	1.086	0.2775
22	22:18978899:C:T	18978899	T	ADD	1536	9.884	9.098	-7.948	27.72	1.086	0.2775
22	22:45838156:G:A	45838156	G	ADD	1536	4.563	4.201	-3.67	12.8	1.086	0.2775
1	1:6874598:T:C	6874598	C	ADD	1536	-4.867	4.481	-13.65	3.916	-1.086	0.2776
1	1:9225184:G:A	9225184	G	ADD	1536	4.571	4.208	-3.677	12.82	1.086	0.2776
1	1:19141996:G:A	19141996	A	ADD	1536	8.158	7.511	-6.564	22.88	1.086	0.2776
1	1:57659314:T:C	57659314	C	ADD	1536	7.367	6.784	-5.928	20.66	1.086	0.2776
1	1:57660412:C:G	57660412	G	ADD	1536	7.367	6.784	-5.928	20.66	1.086	0.2776
2	2:61306754:C:A	61306754	A	ADD	1536	-4.629	4.261	-12.98	3.724	-1.086	0.2776
2	2:182682669:T:A	182682669	A	ADD	1536	-5.52	5.082	-15.48	4.44	-1.086	0.2776
2	2:236031164:G:A	236031164	A	ADD	1536	8.321	7.66	-6.693	23.33	1.086	0.2776
2	2:236031381:T:C	236031381	C	ADD	1536	8.321	7.66	-6.693	23.33	1.086	0.2776
3	3:32885983:G:C	32885983	C	ADD	1536	6.17	5.681	-4.963	17.3	1.086	0.2776
3	3:158601237:G:A	158601237	A	ADD	1536	-5.747	5.292	-16.12	4.625	-1.086	0.2776
3	3:158602675:G:A	158602675	A	ADD	1536	-5.747	5.292	-16.12	4.625	-1.086	0.2776
3	3:158604594:G:T	158604594	T	ADD	1536	-5.747	5.292	-16.12	4.625	-1.086	0.2776
4	4:23902924:C:T	23902924	T	ADD	1536	-4.733	4.358	-13.27	3.808	-1.086	0.2776
4	4:38471962:G:C	38471962	C	ADD	1536	-4.643	4.275	-13.02	3.735	-1.086	0.2776
4	4:38472887:C:T	38472887	T	ADD	1536	-4.643	4.275	-13.02	3.735	-1.086	0.2776
4	4:38478316:G:A	38478316	A	ADD	1536	-4.643	4.275	-13.02	3.735	-1.086	0.2776
4	4:38478340:G:A	38478340	A	ADD	1536	-4.643	4.275	-13.02	3.735	-1.086	0.2776
4	4:38478645:G:T	38478645	T	ADD	1536	-4.643	4.275	-13.02	3.735	-1.086	0.2776
4	4:38479945:A:C	38479945	C	ADD	1536	-4.643	4.275	-13.02	3.735	-1.086	0.2776
4	4:38480246:A:T	38480246	T	ADD	1536	-4.643	4.275	-13.02	3.735	-1.086	0.2776
4	4:38480266:C:T	38480266	T	ADD	1536	-4.643	4.275	-13.02	3.735	-1.086	0.2776
5	5:158987588:A:G	158987588	G	ADD	1536	-4.74	4.363	-13.29	3.813	-1.086	0.2776
6	6:29362293:G:A	29362293	A	ADD	1536	-5.114	4.709	-14.34	4.115	-1.086	0.2776
6	6:38756778:G:A	38756778	A	ADD	1536	-4.707	4.334	-13.2	3.787	-1.086	0.2776
6	6:38757056:C:T	38757056	T	ADD	1536	-4.707	4.334	-13.2	3.787	-1.086	0.2776
6	6:47487762:A:G	47487762	G	ADD	1536	-6.693	6.163	-18.77	5.386	-1.086	0.2776
7	7:141725947:A:G	141725947	G	ADD	1536	-7.402	6.815	-20.76	5.956	-1.086	0.2776
7	7:141726180:G:C	141726180	C	ADD	1536	-7.402	6.815	-20.76	5.956	-1.086	0.2776
7	7:141726243:A:G	141726243	G	ADD	1536	-7.402	6.815	-20.76	5.956	-1.086	0.2776
7	7:141726244:C:T	141726244	T	ADD	1536	-7.402	6.815	-20.76	5.956	-1.086	0.2776
7	7:141726476:C:T	141726476	T	ADD	1536	-7.402	6.815	-20.76	5.956	-1.086	0.2776
7	7:141727201:T:C	141727201	C	ADD	1536	-7.402	6.815	-20.76	5.956	-1.086	0.2776
7	7:141727698:C:T	141727698	T	ADD	1536	-7.402	6.815	-20.76	5.956	-1.086	0.2776
7	7:141727802:T:C	141727802	C	ADD	1536	-7.402	6.815	-20.76	5.956	-1.086	0.2776
9	9:9093111:G:A	9093111	A	ADD	1536	5.627	5.181	-4.527	15.78	1.086	0.2776
9	9:9094681:C:T	9094681	T	ADD	1536	5.627	5.181	-4.527	15.78	1.086	0.2776
9	9:9094842:C:T	9094842	T	ADD	1536	5.627	5.181	-4.527	15.78	1.086	0.2776
9	9:31478487:C:T	31478487	T	ADD	1536	5	4.603	-4.022	14.02	1.086	0.2776
9	9:31481914:T:C	31481914	C	ADD	1536	5	4.603	-4.022	14.02	1.086	0.2776
9	9:31481943:C:T	31481943	T	ADD	1536	5	4.603	-4.022	14.02	1.086	0.2776
9	9:103312290:C:A	103312290	A	ADD	1536	5.622	5.176	-4.523	15.77	1.086	0.2776
9	9:114935709:C:T	114935709	T	ADD	1536	10.51	9.672	-8.451	29.46	1.086	0.2776
9	9:114935801:T:C	114935801	C	ADD	1536	10.51	9.672	-8.451	29.46	1.086	0.2776
9	9:114935813:G:C	114935813	C	ADD	1536	10.51	9.672	-8.451	29.46	1.086	0.2776
11	11:58162983:G:C	58162983	C	ADD	1536	7.195	6.625	-5.79	20.18	1.086	0.2776
11	11:100723782:C:A	100723782	A	ADD	1536	-5.041	4.642	-14.14	4.056	-1.086	0.2776
12	12:47106516:G:A	47106516	A	ADD	1536	7.043	6.484	-5.666	19.75	1.086	0.2776
12	12:79675280:T:G	79675280	G	ADD	1536	-7.15	6.582	-20.05	5.751	-1.086	0.2776
12	12:79675310:A:T	79675310	T	ADD	1536	-7.15	6.582	-20.05	5.751	-1.086	0.2776
12	12:82449276:C:A	82449276	A	ADD	1536	5.158	4.75	-4.151	14.47	1.086	0.2776
12	12:124113460:A:G	124113460	G	ADD	1536	-8.626	7.942	-24.19	6.94	-1.086	0.2776
12	12:124113965:C:G	124113965	G	ADD	1536	-8.626	7.942	-24.19	6.94	-1.086	0.2776
12	12:124115811:G:A	124115811	A	ADD	1536	-8.626	7.942	-24.19	6.94	-1.086	0.2776
12	12:124117089:T:G	124117089	G	ADD	1536	-8.626	7.942	-24.19	6.94	-1.086	0.2776
13	13:110446940:G:A	110446940	G	ADD	1536	4.792	4.412	-3.855	13.44	1.086	0.2776
13	13:110449113:C:T	110449113	C	ADD	1536	4.792	4.412	-3.855	13.44	1.086	0.2776
13	13:114938802:A:G	114938802	A	ADD	1536	-5.353	4.929	-15.01	4.308	-1.086	0.2776
13	13:114939441:T:C	114939441	T	ADD	1536	-5.353	4.929	-15.01	4.308	-1.086	0.2776
13	13:114939914:G:C	114939914	G	ADD	1536	-5.353	4.929	-15.01	4.308	-1.086	0.2776
13	13:114944310:T:C	114944310	T	ADD	1536	-5.353	4.929	-15.01	4.308	-1.086	0.2776
13	13:114944781:T:G	114944781	T	ADD	1536	-5.353	4.929	-15.01	4.308	-1.086	0.2776
13	13:114945991:C:G	114945991	C	ADD	1536	-5.353	4.929	-15.01	4.308	-1.086	0.2776
13	13:114946956:C:T	114946956	C	ADD	1536	-5.353	4.929	-15.01	4.308	-1.086	0.2776
14	14:51548095:T:A	51548095	A	ADD	1536	6.87	6.325	-5.527	19.27	1.086	0.2776
14	14:81472807:A:G	81472807	A	ADD	1536	4.769	4.391	-3.838	13.38	1.086	0.2776
16	16:78000465:C:T	78000465	C	ADD	1536	-5.303	4.883	-14.87	4.267	-1.086	0.2776
17	17:48364930:A:G	48364930	G	ADD	1536	8.924	8.216	-7.179	25.03	1.086	0.2776
18	18:28943792:A:G	28943792	A	ADD	1536	5.798	5.338	-4.665	16.26	1.086	0.2776
18	18:44241018:A:G	44241018	A	ADD	1536	-4.713	4.339	-13.22	3.791	-1.086	0.2776
20	20:14344815:G:A	14344815	A	ADD	1536	-5.068	4.666	-14.21	4.078	-1.086	0.2776
21	21:43177124:C:T	43177124	T	ADD	1536	-4.788	4.409	-13.43	3.853	-1.086	0.2776
1	1:38633455:G:A	38633455	G	ADD	1536	-5.151	4.743	-14.45	4.146	-1.086	0.2777
1	1:238451092:C:T	238451092	T	ADD	1536	-5.254	4.839	-14.74	4.23	-1.086	0.2777
2	2:29240005:T:C	29240005	C	ADD	1536	-4.601	4.237	-12.91	3.704	-1.086	0.2777
2	2:48983817:C:T	48983817	T	ADD	1536	4.711	4.339	-3.793	13.21	1.086	0.2777
2	2:133682085:T:C	133682085	C	ADD	1536	4.749	4.374	-3.823	13.32	1.086	0.2777
2	2:204002728:A:G	204002728	A	ADD	1536	7.91	7.284	-6.366	22.19	1.086	0.2777
3	3:5309180:A:G	5309180	G	ADD	1536	-5.301	4.882	-14.87	4.267	-1.086	0.2777
3	3:5516157:C:T	5516157	T	ADD	1536	-7.234	6.661	-20.29	5.822	-1.086	0.2777
3	3:20559407:A:G	20559407	G	ADD	1536	-5.384	4.957	-15.1	4.333	-1.086	0.2777
3	3:41474381:T:A	41474381	T	ADD	1536	4.834	4.452	-3.892	13.56	1.086	0.2777
3	3:119051942:G:A	119051942	A	ADD	1536	-9.838	9.06	-27.59	7.919	-1.086	0.2777
4	4:186593672:G:A	186593672	G	ADD	1536	8.596	7.916	-6.92	24.11	1.086	0.2777
5	5:6718563:A:G	6718563	A	ADD	1536	4.67	4.301	-3.759	13.1	1.086	0.2777
5	5:6720712:T:C	6720712	T	ADD	1536	4.67	4.301	-3.759	13.1	1.086	0.2777
5	5:6720715:A:G	6720715	A	ADD	1536	4.67	4.301	-3.759	13.1	1.086	0.2777
5	5:6720916:T:C	6720916	T	ADD	1536	4.67	4.301	-3.759	13.1	1.086	0.2777
5	5:134799411:T:C	134799411	C	ADD	1536	4.831	4.449	-3.889	13.55	1.086	0.2777
6	6:58361695:G:A	58361695	A	ADD	1536	7.629	7.025	-6.14	21.4	1.086	0.2777
6	6:58361851:G:A	58361851	A	ADD	1536	7.629	7.025	-6.14	21.4	1.086	0.2777
6	6:75351286:C:T	75351286	T	ADD	1536	5.024	4.627	-4.044	14.09	1.086	0.2777
6	6:151819834:A:G	151819834	G	ADD	1536	-4.87	4.485	-13.66	3.92	-1.086	0.2777
7	7:34202276:A:G	34202276	G	ADD	1536	-5.211	4.799	-14.62	4.194	-1.086	0.2777
8	8:13904675:T:C	13904675	T	ADD	1536	4.846	4.463	-3.901	13.59	1.086	0.2777
8	8:105105846:C:T	105105846	T	ADD	1536	-6.506	5.991	-18.25	5.237	-1.086	0.2777
8	8:105114065:T:A	105114065	A	ADD	1536	-6.506	5.991	-18.25	5.237	-1.086	0.2777
8	8:105122037:A:G	105122037	G	ADD	1536	-6.506	5.991	-18.25	5.237	-1.086	0.2777
8	8:105125937:T:C	105125937	C	ADD	1536	-6.506	5.991	-18.25	5.237	-1.086	0.2777
10	10:14907816:T:C	14907816	C	ADD	1536	5.075	4.673	-4.084	14.23	1.086	0.2777
10	10:30209706:C:T	30209706	T	ADD	1536	6.184	5.695	-4.978	17.35	1.086	0.2777
10	10:96601761:C:T	96601761	T	ADD	1536	8.466	7.797	-6.816	23.75	1.086	0.2777
11	11:7484534:A:C	7484534	C	ADD	1536	-9.447	8.699	-26.5	7.604	-1.086	0.2777
11	11:25371519:C:A	25371519	C	ADD	1536	-6.416	5.908	-17.99	5.163	-1.086	0.2777
12	12:26803493:C:T	26803493	T	ADD	1536	7.943	7.315	-6.394	22.28	1.086	0.2777
12	12:109698930:T:G	109698930	G	ADD	1536	9.814	9.039	-7.901	27.53	1.086	0.2777
12	12:109699001:C:A	109699001	A	ADD	1536	9.814	9.039	-7.901	27.53	1.086	0.2777
12	12:109699586:G:T	109699586	T	ADD	1536	9.814	9.039	-7.901	27.53	1.086	0.2777
12	12:109700619:G:A	109700619	A	ADD	1536	9.814	9.039	-7.901	27.53	1.086	0.2777
13	13:33573054:A:C	33573054	C	ADD	1536	4.983	4.589	-4.011	13.98	1.086	0.2777
13	13:36314627:C:T	36314627	T	ADD	1536	5.097	4.694	-4.103	14.3	1.086	0.2777
13	13:36314663:A:G	36314663	G	ADD	1536	5.097	4.694	-4.103	14.3	1.086	0.2777
13	13:54440466:A:G	54440466	G	ADD	1536	8.068	7.43	-6.495	22.63	1.086	0.2777
13	13:72434850:C:A	72434850	C	ADD	1536	4.855	4.471	-3.908	13.62	1.086	0.2777
13	13:83744875:G:A	83744875	A	ADD	1536	-6.318	5.818	-17.72	5.085	-1.086	0.2777
13	13:83744877:A:G	83744877	G	ADD	1536	-6.318	5.818	-17.72	5.085	-1.086	0.2777
14	14:23545085:T:G	23545085	G	ADD	1536	7.126	6.562	-5.736	19.99	1.086	0.2777
15	15:52044258:C:T	52044258	C	ADD	1536	4.589	4.226	-3.693	12.87	1.086	0.2777
15	15:66954426:G:A	66954426	A	ADD	1536	4.616	4.251	-3.715	12.95	1.086	0.2777
16	16:59262873:T:C	59262873	C	ADD	1536	-4.66	4.291	-13.07	3.75	-1.086	0.2777
16	16:59264646:A:C	59264646	C	ADD	1536	-4.66	4.291	-13.07	3.75	-1.086	0.2777
16	16:59267528:C:G	59267528	G	ADD	1536	-4.66	4.291	-13.07	3.75	-1.086	0.2777
16	16:59270016:A:G	59270016	G	ADD	1536	-4.66	4.291	-13.07	3.75	-1.086	0.2777
16	16:78013882:A:T	78013882	A	ADD	1536	4.58	4.218	-3.687	12.85	1.086	0.2777
17	17:205438:G:A	205438	A	ADD	1536	4.817	4.436	-3.878	13.51	1.086	0.2777
17	17:206675:G:A	206675	A	ADD	1536	4.817	4.436	-3.878	13.51	1.086	0.2777
18	18:59199237:G:A	59199237	A	ADD	1536	-4.86	4.475	-13.63	3.911	-1.086	0.2777
20	20:13183918:A:G	13183918	G	ADD	1536	5.88	5.416	-4.734	16.5	1.086	0.2777
1	1:3127690:C:T	3127690	T	ADD	1536	-9.092	8.375	-25.51	7.323	-1.086	0.2778
1	1:111008908:A:G	111008908	G	ADD	1536	-6.133	5.649	-17.21	4.94	-1.086	0.2778
1	1:157153767:A:G	157153767	A	ADD	1536	5.785	5.329	-4.659	16.23	1.086	0.2778
1	1:225902139:A:G	225902139	G	ADD	1536	-5.457	5.027	-15.31	4.395	-1.086	0.2778
1	1:225902768:T:C	225902768	C	ADD	1536	-5.457	5.027	-15.31	4.395	-1.086	0.2778
1	1:225903098:G:A	225903098	A	ADD	1536	-5.457	5.027	-15.31	4.395	-1.086	0.2778
1	1:225906291:C:T	225906291	T	ADD	1536	-5.457	5.027	-15.31	4.395	-1.086	0.2778
2	2:40756160:G:A	40756160	A	ADD	1536	-8.765	8.073	-24.59	7.057	-1.086	0.2778
2	2:59818185:G:T	59818185	T	ADD	1536	4.894	4.508	-3.942	13.73	1.086	0.2778
2	2:121280603:A:G	121280603	G	ADD	1536	-5.564	5.125	-15.61	4.481	-1.086	0.2778
2	2:137524299:G:A	137524299	G	ADD	1536	4.9	4.512	-3.945	13.74	1.086	0.2778
2	2:137524884:C:T	137524884	C	ADD	1536	4.9	4.512	-3.945	13.74	1.086	0.2778
2	2:137526986:G:A	137526986	G	ADD	1536	4.9	4.512	-3.945	13.74	1.086	0.2778
2	2:240135252:T:C	240135252	C	ADD	1536	7.51	6.917	-6.048	21.07	1.086	0.2778
3	3:8507887:G:A	8507887	G	ADD	1536	4.735	4.362	-3.814	13.28	1.086	0.2778
4	4:24041468:C:T	24041468	T	ADD	1536	7.835	7.216	-6.309	21.98	1.086	0.2778
4	4:24045146:T:A	24045146	A	ADD	1536	7.835	7.216	-6.309	21.98	1.086	0.2778
4	4:45522585:A:G	45522585	A	ADD	1536	-4.877	4.493	-13.68	3.929	-1.086	0.2778
4	4:88229139:C:T	88229139	T	ADD	1536	4.96	4.568	-3.994	13.91	1.086	0.2778
4	4:88230100:T:G	88230100	G	ADD	1536	4.96	4.568	-3.994	13.91	1.086	0.2778
4	4:88231140:G:C	88231140	C	ADD	1536	4.96	4.568	-3.994	13.91	1.086	0.2778
4	4:181469727:A:G	181469727	G	ADD	1536	-6.606	6.085	-18.53	5.321	-1.086	0.2778
4	4:184559066:T:G	184559066	G	ADD	1536	4.73	4.357	-3.809	13.27	1.086	0.2778
4	4:189024785:C:A	189024785	C	ADD	1536	-4.894	4.508	-13.73	3.941	-1.086	0.2778
5	5:96004363:T:C	96004363	C	ADD	1536	4.967	4.575	-4	13.94	1.086	0.2778
5	5:111939614:G:C	111939614	C	ADD	1536	7.069	6.511	-5.693	19.83	1.086	0.2778
5	5:130205555:T:C	130205555	C	ADD	1536	5.575	5.136	-4.49	15.64	1.086	0.2778
5	5:130206326:T:C	130206326	C	ADD	1536	5.575	5.136	-4.49	15.64	1.086	0.2778
5	5:130207637:A:G	130207637	G	ADD	1536	5.575	5.136	-4.49	15.64	1.086	0.2778
6	6:39837219:C:T	39837219	T	ADD	1536	-6.317	5.819	-17.72	5.087	-1.086	0.2778
6	6:67096556:A:G	67096556	G	ADD	1536	6.967	6.418	-5.612	19.55	1.086	0.2778
6	6:103899108:T:C	103899108	C	ADD	1536	-5.512	5.077	-15.46	4.438	-1.086	0.2778
6	6:103899699:A:G	103899699	G	ADD	1536	-5.512	5.077	-15.46	4.438	-1.086	0.2778
6	6:103899793:T:C	103899793	C	ADD	1536	-5.512	5.077	-15.46	4.438	-1.086	0.2778
6	6:163573962:T:G	163573962	G	ADD	1536	-5.446	5.015	-15.28	4.385	-1.086	0.2778
7	7:35830920:A:C	35830920	C	ADD	1536	-4.683	4.314	-13.14	3.772	-1.086	0.2778
7	7:39462339:T:C	39462339	T	ADD	1536	-4.652	4.285	-13.05	3.746	-1.086	0.2778
7	7:103859508:T:A	103859508	T	ADD	1536	-4.579	4.217	-12.84	3.687	-1.086	0.2778
7	7:103860519:G:A	103860519	G	ADD	1536	-4.579	4.217	-12.84	3.687	-1.086	0.2778
8	8:80170621:A:C	80170621	A	ADD	1536	4.709	4.338	-3.793	13.21	1.086	0.2778
8	8:103584651:G:A	103584651	A	ADD	1536	-4.731	4.358	-13.27	3.81	-1.086	0.2778
9	9:14031923:G:A	14031923	A	ADD	1536	7.694	7.086	-6.195	21.58	1.086	0.2778
9	9:122549068:G:A	122549068	A	ADD	1536	-4.732	4.359	-13.28	3.811	-1.086	0.2778
10	10:120960275:A:G	120960275	G	ADD	1536	-9.387	8.646	-26.33	7.559	-1.086	0.2778
10	10:132376770:A:C	132376770	C	ADD	1536	4.791	4.413	-3.858	13.44	1.086	0.2778
11	11:20145458:G:A	20145458	A	ADD	1536	-6.639	6.115	-18.62	5.347	-1.086	0.2778
11	11:20321665:C:A	20321665	A	ADD	1536	-5.756	5.302	-16.15	4.636	-1.086	0.2778
11	11:33644514:A:G	33644514	A	ADD	1536	-4.707	4.336	-13.21	3.792	-1.086	0.2778
11	11:38427410:A:C	38427410	C	ADD	1536	-4.719	4.347	-13.24	3.8	-1.086	0.2778
11	11:125186030:G:A	125186030	A	ADD	1536	-6.051	5.574	-16.98	4.873	-1.086	0.2778
12	12:129617531:C:T	129617531	T	ADD	1536	4.877	4.492	-3.928	13.68	1.086	0.2778
13	13:114928812:A:G	114928812	G	ADD	1536	4.953	4.562	-3.989	13.9	1.086	0.2778
14	14:22099714:C:G	22099714	C	ADD	1536	-4.578	4.216	-12.84	3.686	-1.086	0.2778
14	14:40096938:C:G	40096938	G	ADD	1536	4.636	4.27	-3.733	13.01	1.086	0.2778
14	14:40096985:A:G	40096985	G	ADD	1536	4.636	4.27	-3.733	13.01	1.086	0.2778
16	16:23624964:C:T	23624964	T	ADD	1536	-4.658	4.291	-13.07	3.751	-1.086	0.2778
16	16:53785010:C:T	53785010	T	ADD	1536	4.759	4.383	-3.832	13.35	1.086	0.2778
17	17:3896807:A:G	3896807	G	ADD	1536	-7.086	6.526	-19.88	5.706	-1.086	0.2778
17	17:76799835:C:A	76799835	A	ADD	1536	-7.476	6.886	-20.97	6.021	-1.086	0.2778
17	17:80011975:G:A	80011975	A	ADD	1536	7.385	6.802	-5.948	20.72	1.086	0.2778
17	17:80012449:G:A	80012449	A	ADD	1536	7.385	6.802	-5.948	20.72	1.086	0.2778
17	17:80012769:G:A	80012769	A	ADD	1536	7.385	6.802	-5.948	20.72	1.086	0.2778
17	17:80012997:A:G	80012997	G	ADD	1536	7.385	6.802	-5.948	20.72	1.086	0.2778
19	19:56455911:T:G	56455911	G	ADD	1536	-5.979	5.508	-16.77	4.816	-1.086	0.2778
19	19:56456261:C:T	56456261	T	ADD	1536	-5.979	5.508	-16.77	4.816	-1.086	0.2778
19	19:56456395:C:A	56456395	A	ADD	1536	-5.979	5.508	-16.77	4.816	-1.086	0.2778
22	22:25381045:G:A	25381045	A	ADD	1536	-4.705	4.334	-13.2	3.789	-1.086	0.2778
1	1:83133328:A:G	83133328	G	ADD	1536	5.138	4.734	-4.141	14.42	1.085	0.2779
1	1:83136135:G:A	83136135	A	ADD	1536	5.138	4.734	-4.141	14.42	1.085	0.2779
1	1:83136159:C:T	83136159	T	ADD	1536	5.138	4.734	-4.141	14.42	1.085	0.2779
1	1:89031000:A:G	89031000	G	ADD	1536	-10.28	9.467	-28.83	8.278	-1.086	0.2779
1	1:89033754:T:A	89033754	A	ADD	1536	-10.28	9.467	-28.83	8.278	-1.086	0.2779
1	1:89034784:C:T	89034784	T	ADD	1536	-10.28	9.467	-28.83	8.278	-1.086	0.2779
1	1:89035033:T:C	89035033	C	ADD	1536	-10.28	9.467	-28.83	8.278	-1.086	0.2779
1	1:89038505:G:A	89038505	A	ADD	1536	-10.28	9.467	-28.83	8.278	-1.086	0.2779
1	1:89040064:T:C	89040064	C	ADD	1536	-10.28	9.467	-28.83	8.278	-1.086	0.2779
2	2:107140:G:A	107140	G	ADD	1536	5.552	5.115	-4.473	15.58	1.086	0.2779
2	2:38043407:C:G	38043407	G	ADD	1536	8.41	7.748	-6.776	23.6	1.085	0.2779
2	2:51398178:T:G	51398178	T	ADD	1536	4.576	4.216	-3.687	12.84	1.085	0.2779
2	2:51736377:A:T	51736377	T	ADD	1536	4.797	4.419	-3.864	13.46	1.086	0.2779
2	2:51741454:A:G	51741454	G	ADD	1536	4.797	4.419	-3.864	13.46	1.086	0.2779
2	2:51741705:C:G	51741705	G	ADD	1536	4.797	4.419	-3.864	13.46	1.086	0.2779
2	2:152858149:C:T	152858149	C	ADD	1536	4.569	4.21	-3.682	12.82	1.085	0.2779
2	2:202861743:G:A	202861743	G	ADD	1536	-4.832	4.451	-13.56	3.892	-1.086	0.2779
2	2:227979533:A:C	227979533	A	ADD	1536	-5.323	4.904	-14.93	4.288	-1.085	0.2779
2	2:239646795:T:C	239646795	C	ADD	1536	-7.746	7.136	-21.73	6.239	-1.086	0.2779
3	3:18228007:C:A	18228007	A	ADD	1536	8.815	8.121	-7.103	24.73	1.085	0.2779
3	3:18236105:G:A	18236105	A	ADD	1536	8.815	8.121	-7.103	24.73	1.085	0.2779
3	3:60065257:C:A	60065257	A	ADD	1536	6.346	5.846	-5.113	17.8	1.085	0.2779
3	3:60065319:C:T	60065319	T	ADD	1536	6.346	5.846	-5.113	17.8	1.085	0.2779
3	3:121832410:G:C	121832410	G	ADD	1536	-4.606	4.243	-12.92	3.711	-1.085	0.2779
3	3:121833237:A:T	121833237	A	ADD	1536	-4.606	4.243	-12.92	3.711	-1.085	0.2779
3	3:158607469:T:C	158607469	C	ADD	1536	9.45	8.707	-7.616	26.52	1.085	0.2779
4	4:23957254:A:G	23957254	G	ADD	1536	-5.214	4.803	-14.63	4.2	-1.085	0.2779
4	4:114118185:A:G	114118185	G	ADD	1536	-5.211	4.801	-14.62	4.199	-1.085	0.2779
6	6:43998515:G:C	43998515	C	ADD	1536	-7.036	6.482	-19.74	5.669	-1.085	0.2779
7	7:28102742:T:G	28102742	G	ADD	1536	-5.036	4.639	-14.13	4.057	-1.086	0.2779
7	7:92712126:C:T	92712126	T	ADD	1536	6.194	5.707	-4.99	17.38	1.085	0.2779
7	7:92712974:A:G	92712974	G	ADD	1536	6.194	5.707	-4.99	17.38	1.085	0.2779
8	8:18037382:C:G	18037382	G	ADD	1536	-5.092	4.691	-14.29	4.103	-1.085	0.2779
8	8:40314118:A:C	40314118	C	ADD	1536	7.066	6.509	-5.692	19.82	1.085	0.2779
8	8:79909746:T:A	79909746	A	ADD	1536	-5.724	5.273	-16.06	4.611	-1.086	0.2779
8	8:79917124:C:T	79917124	T	ADD	1536	-5.724	5.273	-16.06	4.611	-1.086	0.2779
8	8:79920260:C:T	79920260	T	ADD	1536	-5.724	5.273	-16.06	4.611	-1.086	0.2779
8	8:108544206:G:A	108544206	A	ADD	1536	6.805	6.27	-5.483	19.09	1.085	0.2779
8	8:128355618:A:G	128355618	A	ADD	1536	-4.685	4.317	-13.15	3.775	-1.085	0.2779
9	9:22082094:A:G	22082094	G	ADD	1536	-6.083	5.604	-17.07	4.901	-1.085	0.2779
9	9:22083831:G:A	22083831	A	ADD	1536	-6.083	5.604	-17.07	4.901	-1.085	0.2779
9	9:78697395:T:G	78697395	G	ADD	1536	5.277	4.862	-4.252	14.81	1.085	0.2779
9	9:93133829:A:G	93133829	G	ADD	1536	-4.543	4.185	-12.75	3.66	-1.085	0.2779
10	10:106110348:G:C	106110348	C	ADD	1536	5.777	5.323	-4.655	16.21	1.085	0.2779
10	10:122264200:G:A	122264200	G	ADD	1536	5.2	4.791	-4.19	14.59	1.085	0.2779
10	10:132968902:C:A	132968902	A	ADD	1536	-10.1	9.305	-28.34	8.138	-1.085	0.2779
11	11:9059550:A:G	9059550	A	ADD	1536	4.638	4.273	-3.737	13.01	1.085	0.2779
11	11:20304071:A:C	20304071	C	ADD	1536	-5.663	5.217	-15.89	4.563	-1.085	0.2779
11	11:86364642:G:A	86364642	A	ADD	1536	-6.394	5.891	-17.94	5.152	-1.085	0.2779
11	11:86369046:C:A	86369046	A	ADD	1536	-6.394	5.891	-17.94	5.152	-1.085	0.2779
11	11:86369871:T:A	86369871	A	ADD	1536	-6.394	5.891	-17.94	5.152	-1.085	0.2779
11	11:86370102:G:A	86370102	A	ADD	1536	-6.394	5.891	-17.94	5.152	-1.085	0.2779
11	11:86372161:G:A	86372161	A	ADD	1536	-6.394	5.891	-17.94	5.152	-1.085	0.2779
11	11:99821478:A:C	99821478	C	ADD	1536	5.826	5.368	-4.695	16.35	1.085	0.2779
12	12:47070256:C:T	47070256	T	ADD	1536	6.31	5.813	-5.083	17.7	1.086	0.2779
12	12:47070705:A:G	47070705	G	ADD	1536	6.31	5.813	-5.083	17.7	1.086	0.2779
12	12:66158505:A:G	66158505	A	ADD	1536	4.608	4.245	-3.712	12.93	1.085	0.2779
13	13:22959826:G:C	22959826	C	ADD	1536	-5.753	5.3	-16.14	4.634	-1.086	0.2779
13	13:22959988:G:A	22959988	A	ADD	1536	-5.753	5.3	-16.14	4.634	-1.086	0.2779
13	13:22961392:C:T	22961392	T	ADD	1536	-5.754	5.302	-16.15	4.637	-1.085	0.2779
13	13:108197257:C:A	108197257	A	ADD	1536	-4.679	4.31	-13.13	3.769	-1.086	0.2779
13	13:108197365:C:A	108197365	A	ADD	1536	-4.679	4.31	-13.13	3.769	-1.086	0.2779
15	15:71840962:C:T	71840962	T	ADD	1536	-4.945	4.556	-13.87	3.984	-1.085	0.2779
16	16:4298429:G:A	4298429	A	ADD	1536	8.846	8.149	-7.126	24.82	1.085	0.2779
16	16:11312173:C:A	11312173	A	ADD	1536	-6.384	5.882	-17.91	5.145	-1.085	0.2779
16	16:83756819:C:G	83756819	G	ADD	1536	-4.842	4.461	-13.58	3.901	-1.085	0.2779
17	17:12409335:A:G	12409335	G	ADD	1536	7.119	6.559	-5.735	19.97	1.085	0.2779
17	17:72315894:G:A	72315894	A	ADD	1536	7.212	6.645	-5.811	20.24	1.085	0.2779
18	18:35804765:A:C	35804765	C	ADD	1536	4.775	4.399	-3.848	13.4	1.085	0.2779
18	18:43320438:A:G	43320438	A	ADD	1536	4.643	4.278	-3.741	13.03	1.085	0.2779
18	18:43321412:A:G	43321412	A	ADD	1536	4.643	4.278	-3.741	13.03	1.085	0.2779
20	20:11367780:C:A	11367780	C	ADD	1536	6.943	6.396	-5.593	19.48	1.086	0.2779
20	20:50716048:G:A	50716048	A	ADD	1536	6.907	6.364	-5.565	19.38	1.085	0.2779
21	21:17768524:A:G	17768524	A	ADD	1536	-4.629	4.264	-12.99	3.728	-1.086	0.2779
1	1:55023452:G:A	55023452	A	ADD	1536	7.946	7.322	-6.405	22.3	1.085	0.278
1	1:55023851:A:G	55023851	G	ADD	1536	7.946	7.322	-6.405	22.3	1.085	0.278
1	1:55024476:C:G	55024476	G	ADD	1536	7.946	7.322	-6.405	22.3	1.085	0.278
1	1:55024862:C:T	55024862	T	ADD	1536	7.946	7.322	-6.405	22.3	1.085	0.278
1	1:55024928:C:T	55024928	T	ADD	1536	7.946	7.322	-6.405	22.3	1.085	0.278
1	1:57654952:C:T	57654952	T	ADD	1536	7.404	6.823	-5.968	20.78	1.085	0.278
1	1:98552832:A:T	98552832	A	ADD	1536	-9.252	8.525	-25.96	7.457	-1.085	0.278
1	1:102365868:A:G	102365868	G	ADD	1536	-5.745	5.294	-16.12	4.631	-1.085	0.278
1	1:102367849:C:T	102367849	T	ADD	1536	-5.745	5.294	-16.12	4.631	-1.085	0.278
1	1:102369684:C:T	102369684	T	ADD	1536	-5.745	5.294	-16.12	4.631	-1.085	0.278
1	1:179545115:G:A	179545115	A	ADD	1536	4.872	4.489	-3.927	13.67	1.085	0.278
1	1:213746770:A:C	213746770	C	ADD	1536	4.548	4.191	-3.665	12.76	1.085	0.278
2	2:51288569:A:G	51288569	G	ADD	1536	-5.15	4.745	-14.45	4.151	-1.085	0.278
2	2:102987361:A:G	102987361	G	ADD	1536	-8.941	8.24	-25.09	7.208	-1.085	0.278
2	2:167992053:T:C	167992053	C	ADD	1536	-8.957	8.254	-25.14	7.222	-1.085	0.278
2	2:169909992:T:G	169909992	G	ADD	1536	-6.562	6.047	-18.41	5.289	-1.085	0.278
3	3:3363379:G:A	3363379	G	ADD	1536	4.897	4.512	-3.947	13.74	1.085	0.278
3	3:13658883:C:T	13658883	T	ADD	1536	-7.088	6.531	-19.89	5.713	-1.085	0.278
3	3:82370171:A:G	82370171	G	ADD	1536	-10.6	9.773	-29.76	8.549	-1.085	0.278
3	3:82373883:T:C	82373883	C	ADD	1536	-10.6	9.773	-29.76	8.549	-1.085	0.278
3	3:82378451:G:A	82378451	A	ADD	1536	-10.6	9.773	-29.76	8.549	-1.085	0.278
3	3:82378565:A:G	82378565	G	ADD	1536	-10.6	9.773	-29.76	8.549	-1.085	0.278
3	3:82380695:C:T	82380695	T	ADD	1536	-10.6	9.773	-29.76	8.549	-1.085	0.278
3	3:82381432:A:G	82381432	G	ADD	1536	-10.6	9.773	-29.76	8.549	-1.085	0.278
3	3:82384869:C:T	82384869	T	ADD	1536	-10.6	9.773	-29.76	8.549	-1.085	0.278
3	3:82386023:G:A	82386023	A	ADD	1536	-10.6	9.773	-29.76	8.549	-1.085	0.278
3	3:82386626:A:G	82386626	G	ADD	1536	-10.6	9.773	-29.76	8.549	-1.085	0.278
3	3:82386722:T:C	82386722	C	ADD	1536	-10.6	9.773	-29.76	8.549	-1.085	0.278
3	3:82389015:A:G	82389015	G	ADD	1536	-10.6	9.773	-29.76	8.549	-1.085	0.278
3	3:82389541:G:A	82389541	A	ADD	1536	-10.6	9.773	-29.76	8.549	-1.085	0.278
4	4:23961815:G:A	23961815	A	ADD	1536	-5.689	5.243	-15.96	4.586	-1.085	0.278
4	4:57149650:G:A	57149650	G	ADD	1536	5.55	5.114	-4.473	15.57	1.085	0.278
4	4:90546222:C:T	90546222	T	ADD	1536	5.684	5.238	-4.581	15.95	1.085	0.278
4	4:102142276:T:C	102142276	C	ADD	1536	4.815	4.437	-3.881	13.51	1.085	0.278
4	4:102149531:A:G	102149531	G	ADD	1536	4.815	4.437	-3.881	13.51	1.085	0.278
4	4:102158325:C:T	102158325	T	ADD	1536	4.815	4.437	-3.881	13.51	1.085	0.278
4	4:102160502:G:T	102160502	T	ADD	1536	4.815	4.437	-3.881	13.51	1.085	0.278
4	4:102163036:T:C	102163036	C	ADD	1536	4.815	4.437	-3.881	13.51	1.085	0.278
4	4:102164638:A:G	102164638	G	ADD	1536	4.815	4.437	-3.881	13.51	1.085	0.278
4	4:102165732:G:A	102165732	A	ADD	1536	4.815	4.437	-3.881	13.51	1.085	0.278
4	4:102168234:G:A	102168234	A	ADD	1536	4.815	4.437	-3.881	13.51	1.085	0.278
5	5:91748700:G:A	91748700	A	ADD	1536	7.131	6.572	-5.749	20.01	1.085	0.278
5	5:96013441:G:C	96013441	C	ADD	1536	4.967	4.576	-4.003	13.94	1.085	0.278
5	5:96016477:G:A	96016477	A	ADD	1536	4.967	4.576	-4.003	13.94	1.085	0.278
5	5:113758985:G:C	113758985	C	ADD	1536	-6.136	5.654	-17.22	4.946	-1.085	0.278
5	5:113759435:G:A	113759435	A	ADD	1536	-6.136	5.654	-17.22	4.946	-1.085	0.278
5	5:157006259:C:A	157006259	A	ADD	1536	9.908	9.131	-7.988	27.8	1.085	0.278
5	5:157007460:G:A	157007460	A	ADD	1536	9.908	9.131	-7.988	27.8	1.085	0.278
5	5:157007511:A:G	157007511	G	ADD	1536	9.908	9.131	-7.988	27.8	1.085	0.278
5	5:157007630:C:T	157007630	T	ADD	1536	9.908	9.131	-7.988	27.8	1.085	0.278
5	5:157007638:A:G	157007638	G	ADD	1536	9.908	9.131	-7.988	27.8	1.085	0.278
5	5:157007724:G:A	157007724	A	ADD	1536	9.908	9.131	-7.988	27.8	1.085	0.278
5	5:157008261:C:T	157008261	T	ADD	1536	9.908	9.131	-7.988	27.8	1.085	0.278
5	5:157008680:G:C	157008680	C	ADD	1536	9.908	9.131	-7.988	27.8	1.085	0.278
5	5:157010561:G:A	157010561	A	ADD	1536	9.908	9.131	-7.988	27.8	1.085	0.278
5	5:157012317:G:A	157012317	A	ADD	1536	9.908	9.131	-7.988	27.8	1.085	0.278
5	5:157014554:A:G	157014554	G	ADD	1536	9.908	9.131	-7.988	27.8	1.085	0.278
5	5:157016086:C:T	157016086	T	ADD	1536	9.908	9.131	-7.988	27.8	1.085	0.278
5	5:157016208:G:A	157016208	A	ADD	1536	9.908	9.131	-7.988	27.8	1.085	0.278
5	5:157018008:G:C	157018008	C	ADD	1536	9.908	9.131	-7.988	27.8	1.085	0.278
5	5:157018096:G:A	157018096	A	ADD	1536	9.908	9.131	-7.988	27.8	1.085	0.278
5	5:157018553:C:G	157018553	G	ADD	1536	9.908	9.131	-7.988	27.8	1.085	0.278
5	5:157018783:T:C	157018783	C	ADD	1536	9.908	9.131	-7.988	27.8	1.085	0.278
5	5:157019189:G:A	157019189	A	ADD	1536	9.908	9.131	-7.988	27.8	1.085	0.278
5	5:157019469:G:A	157019469	A	ADD	1536	9.908	9.131	-7.988	27.8	1.085	0.278
5	5:169872420:A:G	169872420	G	ADD	1536	-5.089	4.689	-14.28	4.101	-1.085	0.278
6	6:33802636:A:G	33802636	G	ADD	1536	5.325	4.906	-4.291	14.94	1.085	0.278
6	6:33802890:T:C	33802890	C	ADD	1536	5.325	4.906	-4.291	14.94	1.085	0.278
7	7:28146262:G:A	28146262	A	ADD	1536	8.392	7.732	-6.763	23.55	1.085	0.278
8	8:13364866:G:A	13364866	A	ADD	1536	4.691	4.322	-3.781	13.16	1.085	0.278
8	8:60529722:C:T	60529722	C	ADD	1536	-4.614	4.252	-12.95	3.72	-1.085	0.278
9	9:87554231:C:T	87554231	T	ADD	1536	9.822	9.051	-7.918	27.56	1.085	0.278
9	9:134488061:T:A	134488061	A	ADD	1536	-7.863	7.245	-22.06	6.338	-1.085	0.278
10	10:80964796:A:C	80964796	C	ADD	1536	-6.989	6.44	-19.61	5.634	-1.085	0.278
11	11:82008558:G:A	82008558	A	ADD	1536	-4.947	4.559	-13.88	3.988	-1.085	0.278
11	11:88547194:A:G	88547194	G	ADD	1536	-6.938	6.393	-19.47	5.593	-1.085	0.278
11	11:88549718:A:G	88549718	G	ADD	1536	-6.938	6.393	-19.47	5.593	-1.085	0.278
11	11:88550439:C:T	88550439	T	ADD	1536	-6.938	6.393	-19.47	5.593	-1.085	0.278
11	11:88560713:C:A	88560713	A	ADD	1536	-6.938	6.393	-19.47	5.593	-1.085	0.278
11	11:88563617:T:G	88563617	G	ADD	1536	-6.938	6.393	-19.47	5.593	-1.085	0.278
11	11:99838176:A:G	99838176	A	ADD	1536	5	4.607	-4.029	14.03	1.085	0.278
12	12:45406431:G:A	45406431	A	ADD	1536	-6.159	5.676	-17.28	4.965	-1.085	0.278
12	12:45409795:T:C	45409795	C	ADD	1536	-6.159	5.676	-17.28	4.965	-1.085	0.278
12	12:117842648:G:A	117842648	A	ADD	1536	-10.51	9.685	-29.49	8.471	-1.085	0.278
13	13:26373299:G:A	26373299	A	ADD	1536	5.615	5.174	-4.527	15.76	1.085	0.278
13	13:26373979:G:C	26373979	C	ADD	1536	5.615	5.174	-4.527	15.76	1.085	0.278
13	13:81320652:T:G	81320652	G	ADD	1536	-5.548	5.113	-15.57	4.473	-1.085	0.278
13	13:110407646:T:C	110407646	C	ADD	1536	-10.04	9.247	-28.16	8.088	-1.085	0.278
17	17:2663139:G:A	2663139	A	ADD	1536	-7.291	6.719	-20.46	5.878	-1.085	0.278
17	17:72618157:G:T	72618157	T	ADD	1536	-8.781	8.091	-24.64	7.077	-1.085	0.278
18	18:374109:G:A	374109	A	ADD	1536	-5.253	4.841	-14.74	4.235	-1.085	0.278
18	18:4072467:T:C	4072467	C	ADD	1536	4.824	4.445	-3.888	13.54	1.085	0.278
19	19:57288419:A:G	57288419	G	ADD	1536	-4.609	4.246	-12.93	3.714	-1.085	0.278
1	1:65581487:G:A	65581487	G	ADD	1536	4.622	4.26	-3.728	12.97	1.085	0.2781
1	1:65582023:A:T	65582023	A	ADD	1536	4.622	4.26	-3.728	12.97	1.085	0.2781
1	1:65582333:G:A	65582333	G	ADD	1536	4.622	4.26	-3.728	12.97	1.085	0.2781
1	1:65582394:G:A	65582394	G	ADD	1536	4.622	4.26	-3.728	12.97	1.085	0.2781
1	1:65582403:A:C	65582403	A	ADD	1536	4.622	4.26	-3.728	12.97	1.085	0.2781
1	1:65582684:T:C	65582684	T	ADD	1536	4.622	4.26	-3.728	12.97	1.085	0.2781
1	1:65582694:A:G	65582694	A	ADD	1536	4.622	4.26	-3.728	12.97	1.085	0.2781
1	1:65583154:T:C	65583154	T	ADD	1536	4.622	4.26	-3.728	12.97	1.085	0.2781
1	1:65583172:C:G	65583172	C	ADD	1536	4.622	4.26	-3.728	12.97	1.085	0.2781
1	1:65583499:A:G	65583499	A	ADD	1536	4.622	4.26	-3.728	12.97	1.085	0.2781
1	1:67742685:A:C	67742685	C	ADD	1536	-5.491	5.062	-15.41	4.429	-1.085	0.2781
1	1:203915958:A:G	203915958	G	ADD	1536	6.019	5.547	-4.853	16.89	1.085	0.2781
1	1:207552768:G:A	207552768	A	ADD	1536	4.777	4.402	-3.851	13.4	1.085	0.2781
2	2:18519421:C:T	18519421	T	ADD	1536	-8.007	7.381	-22.47	6.458	-1.085	0.2781
2	2:49105064:C:T	49105064	T	ADD	1536	5.998	5.528	-4.838	16.83	1.085	0.2781
2	2:134266001:A:G	134266001	G	ADD	1536	5.082	4.684	-4.098	14.26	1.085	0.2781
2	2:180826451:G:A	180826451	A	ADD	1536	5.306	4.89	-4.279	14.89	1.085	0.2781
2	2:180838677:A:T	180838677	T	ADD	1536	5.306	4.89	-4.279	14.89	1.085	0.2781
3	3:5482346:G:A	5482346	A	ADD	1536	5.752	5.301	-4.638	16.14	1.085	0.2781
3	3:6450027:A:G	6450027	G	ADD	1536	9.347	8.615	-7.538	26.23	1.085	0.2781
3	3:29511270:A:G	29511270	G	ADD	1536	-5.356	4.936	-15.03	4.319	-1.085	0.2781
3	3:68359337:A:G	68359337	G	ADD	1536	5.359	4.939	-4.321	15.04	1.085	0.2781
3	3:148663705:G:A	148663705	G	ADD	1536	-5.994	5.524	-16.82	4.833	-1.085	0.2781
4	4:163543945:C:A	163543945	C	ADD	1536	-5.2	4.792	-14.59	4.193	-1.085	0.2781
4	4:173889191:A:G	173889191	G	ADD	1536	7.784	7.174	-6.276	21.84	1.085	0.2781
5	5:26242024:G:A	26242024	A	ADD	1536	-5.566	5.13	-15.62	4.489	-1.085	0.2781
5	5:26242042:C:A	26242042	A	ADD	1536	-5.566	5.13	-15.62	4.489	-1.085	0.2781
5	5:39051822:T:C	39051822	C	ADD	1536	-7.746	7.139	-21.74	6.247	-1.085	0.2781
5	5:99278879:A:G	99278879	G	ADD	1536	-6.335	5.839	-17.78	5.109	-1.085	0.2781
5	5:99282835:A:G	99282835	G	ADD	1536	-6.335	5.839	-17.78	5.109	-1.085	0.2781
5	5:99283749:C:T	99283749	T	ADD	1536	-6.335	5.839	-17.78	5.109	-1.085	0.2781
5	5:127079509:G:A	127079509	A	ADD	1536	-5.323	4.906	-14.94	4.293	-1.085	0.2781
5	5:130028292:G:A	130028292	A	ADD	1536	4.691	4.324	-3.783	13.17	1.085	0.2781
5	5:130070243:G:A	130070243	A	ADD	1536	4.691	4.324	-3.783	13.17	1.085	0.2781
5	5:168153928:C:A	168153928	A	ADD	1536	7.984	7.359	-6.44	22.41	1.085	0.2781
5	5:173707544:C:G	173707544	G	ADD	1536	5.311	4.895	-4.282	14.9	1.085	0.2781
6	6:65264669:G:A	65264669	A	ADD	1536	7.705	7.102	-6.215	21.62	1.085	0.2781
6	6:65272413:T:C	65272413	C	ADD	1536	7.705	7.102	-6.215	21.62	1.085	0.2781
6	6:65275158:G:A	65275158	A	ADD	1536	7.705	7.102	-6.215	21.62	1.085	0.2781
6	6:65275259:C:T	65275259	T	ADD	1536	7.705	7.102	-6.215	21.62	1.085	0.2781
6	6:65275875:A:C	65275875	C	ADD	1536	7.705	7.102	-6.215	21.62	1.085	0.2781
6	6:65276054:G:A	65276054	A	ADD	1536	7.705	7.102	-6.215	21.62	1.085	0.2781
6	6:106613923:C:T	106613923	T	ADD	1536	-4.794	4.419	-13.45	3.866	-1.085	0.2781
6	6:106613924:T:G	106613924	G	ADD	1536	-4.794	4.419	-13.45	3.866	-1.085	0.2781
7	7:14809355:A:G	14809355	G	ADD	1536	6.519	6.008	-5.257	18.3	1.085	0.2781
7	7:31855930:C:T	31855930	T	ADD	1536	-9.722	8.96	-27.28	7.839	-1.085	0.2781
7	7:31856030:T:G	31856030	G	ADD	1536	-9.722	8.96	-27.28	7.839	-1.085	0.2781
7	7:92264993:T:C	92264993	C	ADD	1536	7.463	6.879	-6.02	20.95	1.085	0.2781
7	7:92265798:T:C	92265798	C	ADD	1536	7.463	6.879	-6.02	20.95	1.085	0.2781
7	7:142274854:G:A	142274854	G	ADD	1536	5.392	4.969	-4.348	15.13	1.085	0.2781
8	8:13367868:G:T	13367868	T	ADD	1536	-6.064	5.589	-17.02	4.89	-1.085	0.2781
8	8:70353579:G:A	70353579	G	ADD	1536	-4.972	4.583	-13.95	4.01	-1.085	0.2781
8	8:76054904:A:G	76054904	A	ADD	1536	-4.812	4.435	-13.5	3.88	-1.085	0.2781
8	8:113274853:A:G	113274853	G	ADD	1536	-4.808	4.431	-13.49	3.877	-1.085	0.2781
8	8:113285886:T:C	113285886	C	ADD	1536	-4.808	4.431	-13.49	3.877	-1.085	0.2781
8	8:113288316:T:C	113288316	C	ADD	1536	-4.808	4.431	-13.49	3.877	-1.085	0.2781
9	9:30649396:C:A	30649396	A	ADD	1536	5.915	5.451	-4.769	16.6	1.085	0.2781
9	9:30649713:A:G	30649713	G	ADD	1536	5.915	5.451	-4.769	16.6	1.085	0.2781
9	9:30665815:A:T	30665815	T	ADD	1536	5.915	5.451	-4.769	16.6	1.085	0.2781
9	9:119203286:T:C	119203286	C	ADD	1536	-7.812	7.2	-21.92	6.3	-1.085	0.2781
9	9:119206411:G:A	119206411	A	ADD	1536	-7.812	7.2	-21.92	6.3	-1.085	0.2781
10	10:20517082:A:G	20517082	G	ADD	1536	-5.269	4.856	-14.79	4.249	-1.085	0.2781
10	10:28476647:T:C	28476647	C	ADD	1536	-4.704	4.336	-13.2	3.794	-1.085	0.2781
10	10:59748900:C:A	59748900	A	ADD	1536	-7.628	7.03	-21.41	6.151	-1.085	0.2781
10	10:59755306:T:G	59755306	G	ADD	1536	-7.628	7.03	-21.41	6.151	-1.085	0.2781
10	10:59755307:C:T	59755307	T	ADD	1536	-7.628	7.03	-21.41	6.151	-1.085	0.2781
10	10:59755422:G:A	59755422	A	ADD	1536	-7.628	7.03	-21.41	6.151	-1.085	0.2781
10	10:59757530:C:T	59757530	T	ADD	1536	-7.628	7.03	-21.41	6.151	-1.085	0.2781
10	10:59758036:G:A	59758036	A	ADD	1536	-7.628	7.03	-21.41	6.151	-1.085	0.2781
10	10:59758075:G:T	59758075	T	ADD	1536	-7.628	7.03	-21.41	6.151	-1.085	0.2781
10	10:59759348:G:A	59759348	A	ADD	1536	-7.628	7.03	-21.41	6.151	-1.085	0.2781
10	10:59759551:T:C	59759551	C	ADD	1536	-7.628	7.03	-21.41	6.151	-1.085	0.2781
10	10:105503348:C:T	105503348	T	ADD	1536	-5.15	4.746	-14.45	4.153	-1.085	0.2781
10	10:105503501:A:G	105503501	G	ADD	1536	-5.15	4.746	-14.45	4.153	-1.085	0.2781
10	10:105504954:A:G	105504954	G	ADD	1536	-5.15	4.746	-14.45	4.153	-1.085	0.2781
10	10:105506222:C:T	105506222	T	ADD	1536	-5.15	4.746	-14.45	4.153	-1.085	0.2781
10	10:105506460:G:A	105506460	A	ADD	1536	-5.15	4.746	-14.45	4.153	-1.085	0.2781
10	10:105506494:G:A	105506494	A	ADD	1536	-5.15	4.746	-14.45	4.153	-1.085	0.2781
11	11:17412175:A:G	17412175	A	ADD	1536	-4.603	4.242	-12.92	3.712	-1.085	0.2781
11	11:20290780:G:A	20290780	A	ADD	1536	-4.645	4.282	-13.04	3.747	-1.085	0.2781
11	11:20291315:G:A	20291315	A	ADD	1536	-4.645	4.282	-13.04	3.747	-1.085	0.2781
11	11:23506590:A:T	23506590	T	ADD	1536	-4.707	4.338	-13.21	3.795	-1.085	0.2781
11	11:23508557:C:G	23508557	G	ADD	1536	-4.707	4.338	-13.21	3.795	-1.085	0.2781
11	11:23510243:A:G	23510243	G	ADD	1536	-4.707	4.338	-13.21	3.795	-1.085	0.2781
11	11:23510686:A:T	23510686	T	ADD	1536	-4.707	4.338	-13.21	3.795	-1.085	0.2781
11	11:23510745:T:A	23510745	A	ADD	1536	-4.707	4.338	-13.21	3.795	-1.085	0.2781
12	12:105438612:A:G	105438612	A	ADD	1536	4.526	4.171	-3.65	12.7	1.085	0.2781
12	12:105438660:T:G	105438660	T	ADD	1536	4.526	4.171	-3.65	12.7	1.085	0.2781
12	12:105438777:A:G	105438777	A	ADD	1536	4.526	4.171	-3.65	12.7	1.085	0.2781
12	12:105438812:C:T	105438812	C	ADD	1536	4.526	4.171	-3.65	12.7	1.085	0.2781
12	12:105439098:A:G	105439098	A	ADD	1536	4.526	4.171	-3.65	12.7	1.085	0.2781
12	12:105439378:C:G	105439378	C	ADD	1536	4.526	4.171	-3.65	12.7	1.085	0.2781
12	12:105439696:G:A	105439696	G	ADD	1536	4.526	4.171	-3.65	12.7	1.085	0.2781
12	12:105439829:C:T	105439829	C	ADD	1536	4.526	4.171	-3.65	12.7	1.085	0.2781
12	12:105440075:C:T	105440075	C	ADD	1536	4.526	4.171	-3.65	12.7	1.085	0.2781
12	12:105440078:G:A	105440078	G	ADD	1536	4.526	4.171	-3.65	12.7	1.085	0.2781
13	13:81603062:G:A	81603062	A	ADD	1536	-4.917	4.532	-13.8	3.965	-1.085	0.2781
14	14:59067153:C:A	59067153	A	ADD	1536	-8.358	7.704	-23.46	6.74	-1.085	0.2781
15	15:45556829:A:G	45556829	G	ADD	1536	8.933	8.233	-7.203	25.07	1.085	0.2781
15	15:99380857:A:G	99380857	G	ADD	1536	-6.669	6.147	-18.72	5.379	-1.085	0.2781
16	16:85238716:C:T	85238716	T	ADD	1536	4.812	4.435	-3.881	13.5	1.085	0.2781
18	18:5473645:G:A	5473645	A	ADD	1536	-5.535	5.101	-15.53	4.463	-1.085	0.2781
18	18:71022103:G:T	71022103	T	ADD	1536	-7.729	7.124	-21.69	6.233	-1.085	0.2781
1	1:80248776:A:G	80248776	G	ADD	1536	6.857	6.321	-5.532	19.25	1.085	0.2782
1	1:213751004:T:C	213751004	C	ADD	1536	7.12	6.563	-5.744	19.98	1.085	0.2782
1	1:213752902:A:G	213752902	G	ADD	1536	7.12	6.563	-5.744	19.98	1.085	0.2782
1	1:213753795:C:G	213753795	G	ADD	1536	7.12	6.563	-5.744	19.98	1.085	0.2782
1	1:213753908:G:A	213753908	A	ADD	1536	7.12	6.563	-5.744	19.98	1.085	0.2782
1	1:213755907:G:A	213755907	A	ADD	1536	7.12	6.563	-5.744	19.98	1.085	0.2782
1	1:213756152:T:C	213756152	C	ADD	1536	7.12	6.563	-5.744	19.98	1.085	0.2782
1	1:213756567:G:A	213756567	A	ADD	1536	7.12	6.563	-5.744	19.98	1.085	0.2782
1	1:213756733:A:T	213756733	T	ADD	1536	7.12	6.563	-5.744	19.98	1.085	0.2782
1	1:230944640:G:A	230944640	A	ADD	1536	-8.445	7.785	-23.7	6.813	-1.085	0.2782
1	1:234158847:A:G	234158847	A	ADD	1536	-4.651	4.287	-13.05	3.752	-1.085	0.2782
2	2:166373926:A:G	166373926	G	ADD	1536	4.621	4.26	-3.728	12.97	1.085	0.2782
2	2:202949851:G:A	202949851	G	ADD	1536	5.361	4.942	-4.326	15.05	1.085	0.2782
3	3:5532573:T:C	5532573	C	ADD	1536	-5.282	4.869	-14.82	4.261	-1.085	0.2782
3	3:16716432:G:A	16716432	G	ADD	1536	4.569	4.212	-3.686	12.82	1.085	0.2782
3	3:28741086:T:G	28741086	G	ADD	1536	8.087	7.456	-6.526	22.7	1.085	0.2782
3	3:28745601:G:C	28745601	C	ADD	1536	8.087	7.456	-6.526	22.7	1.085	0.2782
4	4:31481063:G:A	31481063	A	ADD	1536	-9.117	8.404	-25.59	7.355	-1.085	0.2782
5	5:50840436:A:C	50840436	C	ADD	1536	4.919	4.535	-3.969	13.81	1.085	0.2782
5	5:71327666:G:A	71327666	G	ADD	1536	4.899	4.516	-3.952	13.75	1.085	0.2782
5	5:95770727:A:C	95770727	C	ADD	1536	-5.161	4.758	-14.49	4.165	-1.085	0.2782
6	6:552341:A:T	552341	T	ADD	1536	4.686	4.32	-3.781	13.15	1.085	0.2782
6	6:25386552:C:T	25386552	T	ADD	1536	-5.047	4.652	-14.17	4.071	-1.085	0.2782
6	6:30978884:T:A	30978884	A	ADD	1536	5.624	5.185	-4.538	15.79	1.085	0.2782
6	6:31347768:A:T	31347768	T	ADD	1536	-7.852	7.239	-22.04	6.336	-1.085	0.2782
6	6:84650364:G:T	84650364	T	ADD	1536	5.17	4.766	-4.172	14.51	1.085	0.2782
6	6:84650829:T:A	84650829	A	ADD	1536	5.17	4.766	-4.172	14.51	1.085	0.2782
6	6:96550527:T:G	96550527	G	ADD	1536	7.679	7.079	-6.196	21.55	1.085	0.2782
6	6:96553276:A:G	96553276	G	ADD	1536	7.679	7.079	-6.196	21.55	1.085	0.2782
6	6:96554687:G:A	96554687	A	ADD	1536	7.679	7.079	-6.196	21.55	1.085	0.2782
6	6:96557119:T:C	96557119	C	ADD	1536	7.679	7.079	-6.196	21.55	1.085	0.2782
6	6:96557319:C:G	96557319	G	ADD	1536	7.679	7.079	-6.196	21.55	1.085	0.2782
6	6:96559466:T:C	96559466	C	ADD	1536	7.679	7.079	-6.196	21.55	1.085	0.2782
6	6:96561591:G:A	96561591	A	ADD	1536	7.679	7.079	-6.196	21.55	1.085	0.2782
6	6:96564093:G:A	96564093	A	ADD	1536	7.679	7.079	-6.196	21.55	1.085	0.2782
6	6:117817165:C:T	117817165	T	ADD	1536	-4.55	4.194	-12.77	3.67	-1.085	0.2782
7	7:30866029:A:C	30866029	C	ADD	1536	-7.563	6.971	-21.23	6.101	-1.085	0.2782
7	7:124348223:G:A	124348223	A	ADD	1536	8.832	8.141	-7.125	24.79	1.085	0.2782
8	8:140923218:C:T	140923218	C	ADD	1536	4.701	4.334	-3.793	13.2	1.085	0.2782
8	8:140923337:C:T	140923337	C	ADD	1536	4.701	4.334	-3.793	13.2	1.085	0.2782
8	8:140923413:A:G	140923413	A	ADD	1536	4.701	4.334	-3.793	13.2	1.085	0.2782
8	8:140924076:G:A	140924076	G	ADD	1536	4.701	4.334	-3.793	13.2	1.085	0.2782
9	9:24781300:T:C	24781300	C	ADD	1536	-6.43	5.927	-18.05	5.188	-1.085	0.2782
10	10:75972601:G:A	75972601	A	ADD	1536	-7.867	7.252	-22.08	6.347	-1.085	0.2782
10	10:78204760:G:A	78204760	A	ADD	1536	-10.39	9.582	-29.17	8.386	-1.085	0.2782
10	10:80223728:G:T	80223728	T	ADD	1536	-4.742	4.371	-13.31	3.826	-1.085	0.2782
10	10:95218834:C:T	95218834	T	ADD	1536	5.55	5.117	-4.478	15.58	1.085	0.2782
11	11:95915151:T:C	95915151	C	ADD	1536	-4.617	4.256	-12.96	3.724	-1.085	0.2782
12	12:5155663:A:T	5155663	T	ADD	1536	4.85	4.471	-3.913	13.61	1.085	0.2782
13	13:69600250:C:T	69600250	T	ADD	1536	7.812	7.201	-6.302	21.93	1.085	0.2782
13	13:69601102:C:A	69601102	A	ADD	1536	7.812	7.201	-6.302	21.93	1.085	0.2782
13	13:69601404:C:T	69601404	T	ADD	1536	7.812	7.201	-6.302	21.93	1.085	0.2782
13	13:81471798:C:G	81471798	G	ADD	1536	5.327	4.91	-4.297	14.95	1.085	0.2782
13	13:104296977:G:A	104296977	A	ADD	1536	-8.172	7.534	-22.94	6.594	-1.085	0.2782
13	13:114889041:G:A	114889041	A	ADD	1536	-4.803	4.428	-13.48	3.876	-1.085	0.2782
14	14:72335218:G:A	72335218	A	ADD	1536	5.301	4.887	-4.278	14.88	1.085	0.2782
14	14:81444367:G:A	81444367	A	ADD	1536	-5.579	5.143	-15.66	4.501	-1.085	0.2782
14	14:81444480:T:C	81444480	C	ADD	1536	-5.579	5.143	-15.66	4.501	-1.085	0.2782
14	14:81445738:G:T	81445738	T	ADD	1536	-5.579	5.143	-15.66	4.501	-1.085	0.2782
14	14:81446407:C:T	81446407	T	ADD	1536	-5.579	5.143	-15.66	4.501	-1.085	0.2782
14	14:81446557:G:A	81446557	A	ADD	1536	-5.579	5.143	-15.66	4.501	-1.085	0.2782
16	16:22895462:A:G	22895462	A	ADD	1536	7.014	6.466	-5.66	19.69	1.085	0.2782
16	16:85526352:G:C	85526352	C	ADD	1536	-5.587	5.15	-15.68	4.507	-1.085	0.2782
16	16:85526353:G:T	85526353	T	ADD	1536	-5.587	5.15	-15.68	4.507	-1.085	0.2782
16	16:85526363:A:G	85526363	G	ADD	1536	-5.587	5.15	-15.68	4.507	-1.085	0.2782
16	16:85526365:A:T	85526365	T	ADD	1536	-5.587	5.15	-15.68	4.507	-1.085	0.2782
18	18:44921590:A:C	44921590	C	ADD	1536	-7.456	6.873	-20.93	6.016	-1.085	0.2782
18	18:51336990:A:G	51336990	G	ADD	1536	8.868	8.175	-7.155	24.89	1.085	0.2782
20	20:15644043:C:A	15644043	A	ADD	1536	-4.669	4.304	-13.1	3.766	-1.085	0.2782
1	1:230131380:A:G	230131380	G	ADD	1536	4.709	4.342	-3.8	13.22	1.085	0.2783
2	2:242055611:A:G	242055611	G	ADD	1536	4.641	4.279	-3.746	13.03	1.085	0.2783
3	3:7125629:C:T	7125629	T	ADD	1536	5.211	4.805	-4.206	14.63	1.085	0.2783
3	3:54582022:A:G	54582022	G	ADD	1536	-6.852	6.317	-19.23	5.53	-1.085	0.2783
3	3:124184571:G:A	124184571	A	ADD	1536	7.606	7.014	-6.141	21.35	1.084	0.2783
4	4:37588635:G:T	37588635	T	ADD	1536	-5.208	4.802	-14.62	4.204	-1.084	0.2783
4	4:58493924:G:A	58493924	A	ADD	1536	-5.259	4.849	-14.76	4.245	-1.085	0.2783
4	4:58493951:A:G	58493951	G	ADD	1536	-5.259	4.849	-14.76	4.245	-1.085	0.2783
4	4:80370911:C:T	80370911	C	ADD	1536	-4.751	4.381	-13.34	3.836	-1.084	0.2783
4	4:178675716:C:T	178675716	T	ADD	1536	7.281	6.713	-5.876	20.44	1.085	0.2783
5	5:90505517:C:A	90505517	C	ADD	1536	4.892	4.51	-3.949	13.73	1.085	0.2783
6	6:13349708:G:C	13349708	C	ADD	1536	4.614	4.254	-3.724	12.95	1.085	0.2783
6	6:16726182:G:A	16726182	A	ADD	1536	-4.953	4.567	-13.9	3.998	-1.085	0.2783
6	6:16731311:C:T	16731311	T	ADD	1536	-4.953	4.567	-13.9	3.998	-1.085	0.2783
6	6:29910557:T:A	29910557	A	ADD	1536	8.989	8.288	-7.255	25.23	1.085	0.2783
6	6:38896631:G:C	38896631	G	ADD	1536	-6.265	5.777	-17.59	5.058	-1.084	0.2783
7	7:36902120:T:C	36902120	C	ADD	1536	-5.132	4.732	-14.41	4.142	-1.085	0.2783
7	7:115017919:G:A	115017919	A	ADD	1536	4.892	4.51	-3.948	13.73	1.085	0.2783
7	7:115019451:T:G	115019451	G	ADD	1536	4.892	4.51	-3.948	13.73	1.085	0.2783
7	7:115020296:C:T	115020296	T	ADD	1536	4.892	4.51	-3.948	13.73	1.085	0.2783
8	8:8396676:A:C	8396676	C	ADD	1536	4.96	4.573	-4.003	13.92	1.085	0.2783
8	8:117296519:A:G	117296519	G	ADD	1536	6.79	6.262	-5.482	19.06	1.084	0.2783
9	9:9985322:T:C	9985322	C	ADD	1536	-4.672	4.308	-13.12	3.771	-1.085	0.2783
9	9:85854565:T:C	85854565	C	ADD	1536	6.691	6.169	-5.4	18.78	1.085	0.2783
10	10:26929728:G:A	26929728	A	ADD	1536	-4.783	4.41	-13.43	3.86	-1.085	0.2783
12	12:6870598:C:A	6870598	A	ADD	1536	-5.324	4.909	-14.95	4.298	-1.084	0.2783
12	12:101182966:G:A	101182966	A	ADD	1536	7.004	6.459	-5.654	19.66	1.084	0.2783
13	13:114157286:G:T	114157286	T	ADD	1536	7.476	6.894	-6.035	20.99	1.085	0.2783
15	15:53152770:G:C	53152770	C	ADD	1536	7.16	6.602	-5.78	20.1	1.084	0.2783
15	15:53957539:T:G	53957539	G	ADD	1536	4.663	4.3	-3.764	13.09	1.084	0.2783
15	15:87119340:G:A	87119340	G	ADD	1536	-4.609	4.25	-12.94	3.721	-1.084	0.2783
15	15:87469535:A:G	87469535	G	ADD	1536	6.24	5.754	-5.036	17.52	1.085	0.2783
16	16:51978508:C:T	51978508	T	ADD	1536	8.901	8.208	-7.186	24.99	1.084	0.2783
16	16:57641765:A:G	57641765	G	ADD	1536	4.948	4.563	-3.995	13.89	1.084	0.2783
16	16:80668477:A:G	80668477	G	ADD	1536	5.11	4.711	-4.124	14.34	1.085	0.2783
17	17:54714118:G:A	54714118	A	ADD	1536	6.736	6.21	-5.437	18.91	1.085	0.2783
18	18:9680486:C:T	9680486	T	ADD	1536	-4.694	4.328	-13.18	3.788	-1.085	0.2783
18	18:34253766:C:T	34253766	T	ADD	1536	-5.816	5.363	-16.33	4.695	-1.085	0.2783
1	1:10320649:A:G	10320649	G	ADD	1536	-7.732	7.131	-21.71	6.245	-1.084	0.2784
1	1:10324547:C:T	10324547	T	ADD	1536	-7.732	7.131	-21.71	6.245	-1.084	0.2784
1	1:10324797:T:G	10324797	G	ADD	1536	-7.732	7.131	-21.71	6.245	-1.084	0.2784
1	1:10326690:A:G	10326690	G	ADD	1536	-7.732	7.131	-21.71	6.245	-1.084	0.2784
1	1:10329226:A:G	10329226	G	ADD	1536	-7.732	7.131	-21.71	6.245	-1.084	0.2784
1	1:10329735:C:T	10329735	T	ADD	1536	-7.732	7.131	-21.71	6.245	-1.084	0.2784
1	1:10331450:T:G	10331450	G	ADD	1536	-7.732	7.131	-21.71	6.245	-1.084	0.2784
1	1:10337000:G:A	10337000	A	ADD	1536	-7.732	7.131	-21.71	6.245	-1.084	0.2784
1	1:10338598:A:G	10338598	G	ADD	1536	-7.732	7.131	-21.71	6.245	-1.084	0.2784
1	1:10338657:C:T	10338657	T	ADD	1536	-7.732	7.131	-21.71	6.245	-1.084	0.2784
1	1:10341995:G:A	10341995	A	ADD	1536	-7.732	7.131	-21.71	6.245	-1.084	0.2784
1	1:10342522:G:A	10342522	A	ADD	1536	-7.732	7.131	-21.71	6.245	-1.084	0.2784
1	1:10353223:A:G	10353223	G	ADD	1536	-7.732	7.131	-21.71	6.245	-1.084	0.2784
1	1:10358122:A:G	10358122	G	ADD	1536	-7.732	7.131	-21.71	6.245	-1.084	0.2784
1	1:10360295:A:T	10360295	T	ADD	1536	-7.732	7.131	-21.71	6.245	-1.084	0.2784
1	1:10373503:A:G	10373503	G	ADD	1536	-7.732	7.131	-21.71	6.245	-1.084	0.2784
1	1:10375334:G:A	10375334	A	ADD	1536	-7.732	7.131	-21.71	6.245	-1.084	0.2784
1	1:10386550:A:G	10386550	G	ADD	1536	-7.732	7.131	-21.71	6.245	-1.084	0.2784
1	1:10391230:C:T	10391230	T	ADD	1536	-7.732	7.131	-21.71	6.245	-1.084	0.2784
1	1:10397567:A:G	10397567	G	ADD	1536	-7.732	7.131	-21.71	6.245	-1.084	0.2784
1	1:10398782:C:T	10398782	T	ADD	1536	-7.732	7.131	-21.71	6.245	-1.084	0.2784
1	1:10399008:G:A	10399008	A	ADD	1536	-7.732	7.131	-21.71	6.245	-1.084	0.2784
1	1:10416602:G:A	10416602	A	ADD	1536	-7.732	7.131	-21.71	6.245	-1.084	0.2784
1	1:10423319:T:C	10423319	C	ADD	1536	-7.732	7.131	-21.71	6.245	-1.084	0.2784
1	1:10426985:C:T	10426985	T	ADD	1536	-7.732	7.131	-21.71	6.245	-1.084	0.2784
1	1:10429429:G:A	10429429	A	ADD	1536	-7.732	7.131	-21.71	6.245	-1.084	0.2784
1	1:10431329:C:T	10431329	T	ADD	1536	-7.732	7.131	-21.71	6.245	-1.084	0.2784
1	1:10431852:G:A	10431852	A	ADD	1536	-7.732	7.131	-21.71	6.245	-1.084	0.2784
1	1:10436195:A:C	10436195	C	ADD	1536	-7.732	7.131	-21.71	6.245	-1.084	0.2784
1	1:10441037:A:G	10441037	G	ADD	1536	-7.732	7.131	-21.71	6.245	-1.084	0.2784
1	1:10442716:G:A	10442716	A	ADD	1536	-7.732	7.131	-21.71	6.245	-1.084	0.2784
1	1:10443091:C:T	10443091	T	ADD	1536	-7.732	7.131	-21.71	6.245	-1.084	0.2784
1	1:10451190:T:G	10451190	G	ADD	1536	-7.732	7.131	-21.71	6.245	-1.084	0.2784
1	1:10454127:G:A	10454127	A	ADD	1536	-7.732	7.131	-21.71	6.245	-1.084	0.2784
1	1:10455521:C:T	10455521	T	ADD	1536	-7.732	7.131	-21.71	6.245	-1.084	0.2784
1	1:10458433:C:T	10458433	T	ADD	1536	-7.732	7.131	-21.71	6.245	-1.084	0.2784
1	1:10459473:G:A	10459473	A	ADD	1536	-7.732	7.131	-21.71	6.245	-1.084	0.2784
1	1:10461933:G:A	10461933	A	ADD	1536	-7.732	7.131	-21.71	6.245	-1.084	0.2784
1	1:10463467:C:T	10463467	T	ADD	1536	-7.732	7.131	-21.71	6.245	-1.084	0.2784
1	1:10463588:C:T	10463588	T	ADD	1536	-7.732	7.131	-21.71	6.245	-1.084	0.2784
1	1:10470175:C:T	10470175	T	ADD	1536	-7.732	7.131	-21.71	6.245	-1.084	0.2784
1	1:10470980:T:G	10470980	G	ADD	1536	-7.732	7.131	-21.71	6.245	-1.084	0.2784
1	1:10473200:G:A	10473200	A	ADD	1536	-7.732	7.131	-21.71	6.245	-1.084	0.2784
1	1:187762428:C:A	187762428	A	ADD	1536	-5.462	5.037	-15.33	4.411	-1.084	0.2784
1	1:241817912:C:A	241817912	A	ADD	1536	-6.99	6.446	-19.62	5.644	-1.084	0.2784
2	2:144869584:T:C	144869584	C	ADD	1536	8.047	7.422	-6.499	22.59	1.084	0.2784
2	2:144876627:T:C	144876627	C	ADD	1536	8.047	7.422	-6.499	22.59	1.084	0.2784
2	2:208850232:C:A	208850232	A	ADD	1536	-6.39	5.893	-17.94	5.161	-1.084	0.2784
4	4:117765985:A:G	117765985	G	ADD	1536	-4.85	4.473	-13.62	3.917	-1.084	0.2784
5	5:52863496:G:C	52863496	C	ADD	1536	-4.568	4.213	-12.83	3.689	-1.084	0.2784
5	5:132719358:A:C	132719358	C	ADD	1536	5.908	5.449	-4.772	16.59	1.084	0.2784
5	5:155233108:T:C	155233108	C	ADD	1536	6.704	6.182	-5.413	18.82	1.084	0.2784
5	5:155233257:T:C	155233257	C	ADD	1536	6.704	6.182	-5.413	18.82	1.084	0.2784
6	6:11712988:A:G	11712988	G	ADD	1536	-6.086	5.613	-17.09	4.915	-1.084	0.2784
6	6:30909408:T:C	30909408	C	ADD	1536	5.624	5.187	-4.542	15.79	1.084	0.2784
6	6:30912481:G:A	30912481	A	ADD	1536	5.624	5.187	-4.542	15.79	1.084	0.2784
6	6:32384933:G:A	32384933	A	ADD	1536	-8.013	7.39	-22.5	6.471	-1.084	0.2784
6	6:93067915:T:C	93067915	C	ADD	1536	5.278	4.867	-4.262	14.82	1.084	0.2784
6	6:148650864:G:A	148650864	A	ADD	1536	-4.751	4.382	-13.34	3.838	-1.084	0.2784
6	6:165329230:C:T	165329230	C	ADD	1536	-4.58	4.224	-12.86	3.699	-1.084	0.2784
7	7:30889617:T:G	30889617	G	ADD	1536	-5.014	4.624	-14.08	4.049	-1.084	0.2784
7	7:80771852:T:C	80771852	C	ADD	1536	-5.381	4.963	-15.11	4.346	-1.084	0.2784
7	7:80771885:C:G	80771885	G	ADD	1536	-5.381	4.963	-15.11	4.346	-1.084	0.2784
7	7:92250140:T:G	92250140	G	ADD	1536	7.437	6.858	-6.006	20.88	1.084	0.2784
7	7:92256339:A:C	92256339	C	ADD	1536	7.437	6.858	-6.006	20.88	1.084	0.2784
7	7:92257392:A:G	92257392	G	ADD	1536	7.437	6.858	-6.006	20.88	1.084	0.2784
8	8:5121839:G:C	5121839	C	ADD	1536	-5.085	4.69	-14.28	4.107	-1.084	0.2784
8	8:49942945:A:G	49942945	G	ADD	1536	-4.781	4.409	-13.42	3.86	-1.084	0.2784
8	8:131217790:T:C	131217790	C	ADD	1536	-5.453	5.028	-15.31	4.402	-1.084	0.2784
9	9:22776141:C:T	22776141	T	ADD	1536	5.835	5.382	-4.713	16.38	1.084	0.2784
9	9:104881941:T:C	104881941	C	ADD	1536	5.051	4.659	-4.079	14.18	1.084	0.2784
10	10:8353236:G:A	8353236	A	ADD	1536	4.935	4.551	-3.986	13.86	1.084	0.2784
10	10:72767409:T:C	72767409	C	ADD	1536	5.911	5.451	-4.773	16.6	1.084	0.2784
10	10:72767462:A:G	72767462	G	ADD	1536	5.911	5.451	-4.773	16.6	1.084	0.2784
10	10:72767592:T:C	72767592	C	ADD	1536	5.911	5.451	-4.773	16.6	1.084	0.2784
10	10:72767915:T:C	72767915	C	ADD	1536	5.911	5.451	-4.773	16.6	1.084	0.2784
10	10:72768168:T:C	72768168	C	ADD	1536	5.911	5.451	-4.773	16.6	1.084	0.2784
10	10:72768272:C:A	72768272	A	ADD	1536	5.911	5.451	-4.773	16.6	1.084	0.2784
10	10:72768288:T:A	72768288	A	ADD	1536	5.911	5.451	-4.773	16.6	1.084	0.2784
10	10:72768300:C:T	72768300	T	ADD	1536	5.911	5.451	-4.773	16.6	1.084	0.2784
10	10:72768423:G:A	72768423	A	ADD	1536	5.911	5.451	-4.773	16.6	1.084	0.2784
10	10:98880449:C:A	98880449	A	ADD	1536	6.887	6.351	-5.561	19.34	1.084	0.2784
10	10:98883342:T:C	98883342	C	ADD	1536	6.887	6.351	-5.561	19.34	1.084	0.2784
10	10:122385632:G:A	122385632	A	ADD	1536	-5.46	5.036	-15.33	4.409	-1.084	0.2784
11	11:13067056:T:C	13067056	C	ADD	1536	-5.484	5.057	-15.4	4.429	-1.084	0.2784
11	11:34417222:T:C	34417222	C	ADD	1536	5.08	4.685	-4.102	14.26	1.084	0.2784
11	11:37173550:T:G	37173550	G	ADD	1536	7.658	7.062	-6.184	21.5	1.084	0.2784
11	11:37175814:C:T	37175814	T	ADD	1536	7.658	7.062	-6.184	21.5	1.084	0.2784
11	11:80033267:C:G	80033267	G	ADD	1536	5.03	4.639	-4.062	14.12	1.084	0.2784
12	12:57317903:A:G	57317903	G	ADD	1536	-5.231	4.825	-14.69	4.226	-1.084	0.2784
13	13:72426430:G:A	72426430	G	ADD	1536	4.862	4.484	-3.927	13.65	1.084	0.2784
13	13:72426696:G:T	72426696	G	ADD	1536	4.862	4.484	-3.927	13.65	1.084	0.2784
13	13:104246529:C:A	104246529	A	ADD	1536	-5.523	5.094	-15.51	4.461	-1.084	0.2784
13	13:113265142:C:T	113265142	T	ADD	1536	-5.267	4.857	-14.79	4.254	-1.084	0.2784
16	16:24737550:G:A	24737550	A	ADD	1536	6.135	5.659	-4.955	17.23	1.084	0.2784
16	16:57641737:G:A	57641737	A	ADD	1536	4.944	4.56	-3.993	13.88	1.084	0.2784
18	18:28823180:A:G	28823180	G	ADD	1536	-6.371	5.876	-17.89	5.145	-1.084	0.2784
1	1:37050961:A:G	37050961	G	ADD	1536	5.296	4.885	-4.28	14.87	1.084	0.2785
1	1:206841857:A:C	206841857	C	ADD	1536	6.3	5.811	-5.089	17.69	1.084	0.2785
1	1:206843108:C:T	206843108	T	ADD	1536	6.3	5.811	-5.089	17.69	1.084	0.2785
2	2:597382:C:T	597382	T	ADD	1536	4.614	4.257	-3.728	12.96	1.084	0.2785
2	2:177399857:C:T	177399857	T	ADD	1536	5.455	5.031	-4.406	15.32	1.084	0.2785
2	2:182413259:A:G	182413259	A	ADD	1536	4.763	4.394	-3.849	13.38	1.084	0.2785
3	3:20314394:C:A	20314394	A	ADD	1536	6.186	5.706	-4.998	17.37	1.084	0.2785
4	4:21146796:C:T	21146796	T	ADD	1536	5.929	5.469	-4.789	16.65	1.084	0.2785
4	4:21148015:G:A	21148015	A	ADD	1536	5.929	5.469	-4.789	16.65	1.084	0.2785
4	4:182119851:G:A	182119851	G	ADD	1536	9.785	9.026	-7.906	27.48	1.084	0.2785
5	5:174815567:C:T	174815567	T	ADD	1536	7.036	6.49	-5.685	19.76	1.084	0.2785
6	6:9806876:C:T	9806876	T	ADD	1536	4.548	4.196	-3.675	12.77	1.084	0.2785
6	6:70841981:G:A	70841981	A	ADD	1536	5.06	4.667	-4.088	14.21	1.084	0.2785
6	6:122155811:A:T	122155811	T	ADD	1536	-5.007	4.618	-14.06	4.045	-1.084	0.2785
6	6:137102365:C:A	137102365	C	ADD	1536	4.681	4.319	-3.783	13.15	1.084	0.2785
7	7:18410250:G:A	18410250	A	ADD	1536	-6.161	5.683	-17.3	4.978	-1.084	0.2785
8	8:845554:A:C	845554	A	ADD	1536	-4.721	4.355	-13.26	3.814	-1.084	0.2785
8	8:4264259:G:A	4264259	A	ADD	1536	7.896	7.283	-6.379	22.17	1.084	0.2785
8	8:4275638:G:A	4275638	A	ADD	1536	-4.529	4.178	-12.72	3.659	-1.084	0.2785
8	8:18203246:G:C	18203246	C	ADD	1536	-4.864	4.486	-13.66	3.929	-1.084	0.2785
9	9:2949545:C:T	2949545	T	ADD	1536	-4.693	4.329	-13.18	3.792	-1.084	0.2785
9	9:2949580:G:T	2949580	T	ADD	1536	-4.693	4.329	-13.18	3.792	-1.084	0.2785
9	9:93571341:A:G	93571341	G	ADD	1536	5.303	4.891	-4.284	14.89	1.084	0.2785
10	10:15054304:C:G	15054304	G	ADD	1536	-8.685	8.012	-24.39	7.017	-1.084	0.2785
10	10:72743313:T:C	72743313	C	ADD	1536	-4.887	4.508	-13.72	3.949	-1.084	0.2785
10	10:126247412:T:C	126247412	T	ADD	1536	4.527	4.176	-3.658	12.71	1.084	0.2785
10	10:129348249:C:A	129348249	A	ADD	1536	6.055	5.585	-4.891	17	1.084	0.2785
11	11:43295764:G:C	43295764	C	ADD	1536	6.493	5.989	-5.246	18.23	1.084	0.2785
11	11:76815398:T:C	76815398	C	ADD	1536	5.597	5.163	-4.523	15.72	1.084	0.2785
11	11:120417190:T:C	120417190	T	ADD	1536	4.785	4.414	-3.866	13.44	1.084	0.2785
12	12:20362311:G:C	20362311	C	ADD	1536	6.184	5.704	-4.996	17.36	1.084	0.2785
12	12:117858465:A:G	117858465	A	ADD	1536	-5.135	4.737	-14.42	4.149	-1.084	0.2785
13	13:83708119:C:T	83708119	T	ADD	1536	4.483	4.136	-3.623	12.59	1.084	0.2785
13	13:90223129:A:G	90223129	A	ADD	1536	-4.518	4.168	-12.69	3.651	-1.084	0.2785
13	13:101530734:A:G	101530734	G	ADD	1536	5.494	5.068	-4.44	15.43	1.084	0.2785
13	13:111603633:A:T	111603633	T	ADD	1536	-10.43	9.621	-29.29	8.427	-1.084	0.2785
13	13:111605741:T:C	111605741	C	ADD	1536	-10.43	9.621	-29.29	8.427	-1.084	0.2785
14	14:93548738:A:G	93548738	A	ADD	1536	-7.454	6.877	-20.93	6.024	-1.084	0.2785
15	15:37265039:G:A	37265039	A	ADD	1536	5.863	5.408	-4.737	16.46	1.084	0.2785
15	15:37265628:T:C	37265628	C	ADD	1536	5.863	5.408	-4.737	16.46	1.084	0.2785
15	15:37265747:G:T	37265747	T	ADD	1536	5.863	5.408	-4.737	16.46	1.084	0.2785
15	15:37266719:G:A	37266719	A	ADD	1536	5.863	5.408	-4.737	16.46	1.084	0.2785
15	15:37267996:C:T	37267996	T	ADD	1536	5.863	5.408	-4.737	16.46	1.084	0.2785
15	15:66879176:C:G	66879176	G	ADD	1536	-4.572	4.217	-12.84	3.693	-1.084	0.2785
16	16:5588529:G:A	5588529	A	ADD	1536	5.774	5.326	-4.666	16.21	1.084	0.2785
16	16:20090645:G:A	20090645	A	ADD	1536	-5.378	4.96	-15.1	4.344	-1.084	0.2785
16	16:52156750:G:A	52156750	A	ADD	1536	-6.688	6.169	-18.78	5.403	-1.084	0.2785
17	17:7476493:G:C	7476493	C	ADD	1536	-6.421	5.923	-18.03	5.187	-1.084	0.2785
17	17:7478213:C:T	7478213	T	ADD	1536	-6.421	5.923	-18.03	5.187	-1.084	0.2785
17	17:12064460:G:A	12064460	G	ADD	1536	4.508	4.159	-3.643	12.66	1.084	0.2785
17	17:66684536:G:A	66684536	A	ADD	1536	-4.989	4.602	-14.01	4.03	-1.084	0.2785
17	17:70673722:G:A	70673722	A	ADD	1536	-4.634	4.275	-13.01	3.744	-1.084	0.2785
17	17:74874621:A:G	74874621	G	ADD	1536	-4.612	4.254	-12.95	3.726	-1.084	0.2785
18	18:63712209:A:G	63712209	G	ADD	1536	5.152	4.752	-4.163	14.47	1.084	0.2785
19	19:7540659:G:A	7540659	A	ADD	1536	-7.336	6.767	-20.6	5.927	-1.084	0.2785
1	1:14586955:G:A	14586955	A	ADD	1536	-4.629	4.272	-13	3.743	-1.084	0.2786
1	1:14978603:T:C	14978603	C	ADD	1536	-5.005	4.617	-14.05	4.045	-1.084	0.2786
1	1:14978641:T:C	14978641	C	ADD	1536	-5.005	4.617	-14.05	4.045	-1.084	0.2786
1	1:14978743:G:A	14978743	A	ADD	1536	-5.005	4.617	-14.05	4.045	-1.084	0.2786
1	1:14978775:T:A	14978775	A	ADD	1536	-5.005	4.617	-14.05	4.045	-1.084	0.2786
1	1:14978830:T:C	14978830	C	ADD	1536	-5.005	4.617	-14.05	4.045	-1.084	0.2786
1	1:91625632:G:A	91625632	A	ADD	1536	-5.424	5.004	-15.23	4.384	-1.084	0.2786
1	1:167758651:C:T	167758651	T	ADD	1536	-4.728	4.362	-13.28	3.822	-1.084	0.2786
1	1:179388170:C:T	179388170	T	ADD	1536	4.601	4.245	-3.719	12.92	1.084	0.2786
1	1:203470664:C:T	203470664	T	ADD	1536	6.552	6.046	-5.297	18.4	1.084	0.2786
1	1:203470960:T:C	203470960	C	ADD	1536	6.552	6.046	-5.297	18.4	1.084	0.2786
2	2:5889145:G:A	5889145	A	ADD	1536	-5.251	4.845	-14.75	4.246	-1.084	0.2786
2	2:134345159:C:T	134345159	T	ADD	1536	-4.877	4.5	-13.7	3.943	-1.084	0.2786
2	2:144134490:A:C	144134490	C	ADD	1536	4.6	4.244	-3.719	12.92	1.084	0.2786
2	2:144134540:T:C	144134540	C	ADD	1536	4.6	4.244	-3.719	12.92	1.084	0.2786
2	2:166948105:T:C	166948105	T	ADD	1536	5.119	4.723	-4.138	14.38	1.084	0.2786
2	2:199994868:T:C	199994868	C	ADD	1536	5.113	4.717	-4.132	14.36	1.084	0.2786
2	2:199995046:G:T	199995046	T	ADD	1536	5.113	4.717	-4.132	14.36	1.084	0.2786
2	2:212236888:G:A	212236888	A	ADD	1536	-5.08	4.688	-14.27	4.107	-1.084	0.2786
2	2:240076712:G:A	240076712	A	ADD	1536	-4.616	4.259	-12.96	3.732	-1.084	0.2786
3	3:10142452:A:G	10142452	G	ADD	1536	5.429	5.01	-4.39	15.25	1.084	0.2786
3	3:20553778:A:G	20553778	G	ADD	1536	-5.365	4.95	-15.07	4.337	-1.084	0.2786
3	3:24835148:A:G	24835148	A	ADD	1536	-4.846	4.471	-13.61	3.918	-1.084	0.2786
3	3:129140738:A:T	129140738	T	ADD	1536	-4.588	4.233	-12.88	3.709	-1.084	0.2786
4	4:24024490:C:T	24024490	C	ADD	1536	6.482	5.98	-5.239	18.2	1.084	0.2786
4	4:24024738:T:A	24024738	T	ADD	1536	6.482	5.98	-5.239	18.2	1.084	0.2786
4	4:24024758:G:A	24024758	G	ADD	1536	6.482	5.98	-5.239	18.2	1.084	0.2786
4	4:24025041:C:A	24025041	C	ADD	1536	6.482	5.98	-5.239	18.2	1.084	0.2786
4	4:33026551:G:T	33026551	T	ADD	1536	-6.868	6.336	-19.29	5.55	-1.084	0.2786
4	4:182349076:G:A	182349076	A	ADD	1536	4.808	4.436	-3.886	13.5	1.084	0.2786
5	5:75803319:G:A	75803319	A	ADD	1536	-4.797	4.426	-13.47	3.878	-1.084	0.2786
6	6:14282179:A:C	14282179	C	ADD	1536	-5.024	4.635	-14.11	4.06	-1.084	0.2786
6	6:16732608:C:T	16732608	T	ADD	1536	-4.955	4.571	-13.91	4.005	-1.084	0.2786
6	6:30235184:C:T	30235184	T	ADD	1536	5.03	4.641	-4.066	14.13	1.084	0.2786
6	6:117782356:T:C	117782356	C	ADD	1536	-4.993	4.607	-14.02	4.036	-1.084	0.2786
6	6:117783991:T:C	117783991	C	ADD	1536	-4.993	4.607	-14.02	4.036	-1.084	0.2786
6	6:117786542:C:T	117786542	T	ADD	1536	-4.993	4.607	-14.02	4.036	-1.084	0.2786
6	6:117787897:C:T	117787897	T	ADD	1536	-4.993	4.607	-14.02	4.036	-1.084	0.2786
7	7:3116793:C:T	3116793	T	ADD	1536	4.586	4.231	-3.707	12.88	1.084	0.2786
7	7:3117874:C:T	3117874	T	ADD	1536	4.586	4.231	-3.707	12.88	1.084	0.2786
7	7:4411209:G:A	4411209	A	ADD	1536	4.668	4.307	-3.773	13.11	1.084	0.2786
7	7:67246613:T:A	67246613	A	ADD	1536	6.448	5.949	-5.212	18.11	1.084	0.2786
7	7:97690630:G:A	97690630	A	ADD	1536	5.034	4.645	-4.07	14.14	1.084	0.2786
7	7:97691505:C:T	97691505	T	ADD	1536	5.034	4.645	-4.07	14.14	1.084	0.2786
8	8:13873276:G:C	13873276	C	ADD	1536	-6.006	5.542	-16.87	4.856	-1.084	0.2786
8	8:110642019:A:G	110642019	G	ADD	1536	4.849	4.474	-3.92	13.62	1.084	0.2786
8	8:140954620:A:C	140954620	A	ADD	1536	4.548	4.196	-3.676	12.77	1.084	0.2786
9	9:71903717:C:T	71903717	T	ADD	1536	8.385	7.736	-6.777	23.55	1.084	0.2786
9	9:71903721:T:C	71903721	C	ADD	1536	8.385	7.736	-6.777	23.55	1.084	0.2786
9	9:71903965:C:T	71903965	T	ADD	1536	8.385	7.736	-6.777	23.55	1.084	0.2786
9	9:71904249:G:A	71904249	A	ADD	1536	8.385	7.736	-6.777	23.55	1.084	0.2786
9	9:71905304:C:A	71905304	A	ADD	1536	8.385	7.736	-6.777	23.55	1.084	0.2786
9	9:78954702:G:A	78954702	A	ADD	1536	-5.878	5.423	-16.51	4.751	-1.084	0.2786
10	10:12855156:T:C	12855156	C	ADD	1536	4.751	4.384	-3.841	13.34	1.084	0.2786
10	10:126552236:C:T	126552236	T	ADD	1536	-4.79	4.42	-13.45	3.872	-1.084	0.2786
11	11:41100409:A:G	41100409	G	ADD	1536	7.363	6.792	-5.951	20.68	1.084	0.2786
11	11:125854392:G:A	125854392	A	ADD	1536	8.516	7.857	-6.883	23.91	1.084	0.2786
11	11:125854570:A:C	125854570	C	ADD	1536	8.516	7.857	-6.883	23.91	1.084	0.2786
11	11:125855466:C:T	125855466	T	ADD	1536	8.516	7.857	-6.883	23.91	1.084	0.2786
12	12:4921689:C:T	4921689	T	ADD	1536	4.798	4.427	-3.879	13.48	1.084	0.2786
12	12:32275707:G:A	32275707	A	ADD	1536	-4.867	4.491	-13.67	3.935	-1.084	0.2786
12	12:32275750:G:A	32275750	A	ADD	1536	-4.867	4.491	-13.67	3.935	-1.084	0.2786
12	12:128035073:C:T	128035073	C	ADD	1536	4.671	4.309	-3.775	13.12	1.084	0.2786
12	12:128035306:G:A	128035306	G	ADD	1536	4.671	4.309	-3.775	13.12	1.084	0.2786
12	12:130767902:G:A	130767902	A	ADD	1536	-4.997	4.611	-14.03	4.039	-1.084	0.2786
13	13:51556771:A:G	51556771	G	ADD	1536	5.684	5.244	-4.595	15.96	1.084	0.2786
13	13:51558566:G:A	51558566	A	ADD	1536	5.684	5.244	-4.595	15.96	1.084	0.2786
13	13:57822926:C:G	57822926	G	ADD	1536	5.961	5.5	-4.818	16.74	1.084	0.2786
13	13:75019279:A:C	75019279	C	ADD	1536	-10.08	9.299	-28.3	8.148	-1.084	0.2786
13	13:103703481:A:G	103703481	G	ADD	1536	-4.831	4.458	-13.57	3.906	-1.084	0.2786
13	13:103704828:G:A	103704828	A	ADD	1536	-4.831	4.458	-13.57	3.906	-1.084	0.2786
13	13:103705859:G:T	103705859	T	ADD	1536	-4.831	4.458	-13.57	3.906	-1.084	0.2786
14	14:52518811:G:A	52518811	G	ADD	1536	4.494	4.147	-3.633	12.62	1.084	0.2786
14	14:96301662:A:C	96301662	C	ADD	1536	-4.886	4.508	-13.72	3.95	-1.084	0.2786
14	14:96305562:C:T	96305562	T	ADD	1536	-4.886	4.508	-13.72	3.95	-1.084	0.2786
16	16:77566059:G:A	77566059	G	ADD	1536	4.894	4.515	-3.956	13.74	1.084	0.2786
17	17:71437093:G:A	71437093	A	ADD	1536	-5.905	5.448	-16.58	4.773	-1.084	0.2786
18	18:12334367:G:A	12334367	A	ADD	1536	6.11	5.638	-4.94	17.16	1.084	0.2786
18	18:12334409:G:C	12334409	C	ADD	1536	6.11	5.638	-4.94	17.16	1.084	0.2786
19	19:45378144:C:T	45378144	T	ADD	1536	6.801	6.275	-5.497	19.1	1.084	0.2786
20	20:14772899:G:C	14772899	C	ADD	1536	-6.977	6.437	-19.59	5.64	-1.084	0.2786
21	21:16970618:G:A	16970618	A	ADD	1536	9.403	8.675	-7.6	26.41	1.084	0.2786
21	21:16971931:A:C	16971931	C	ADD	1536	9.403	8.675	-7.6	26.41	1.084	0.2786
22	22:31268556:C:A	31268556	A	ADD	1536	-9.634	8.888	-27.05	7.786	-1.084	0.2786
1	1:92292407:C:T	92292407	C	ADD	1536	-4.777	4.409	-13.42	3.864	-1.084	0.2787
1	1:92292765:A:G	92292765	A	ADD	1536	-4.777	4.409	-13.42	3.864	-1.084	0.2787
2	2:51429453:C:A	51429453	A	ADD	1536	-4.874	4.498	-13.69	3.942	-1.084	0.2787
2	2:51431589:G:T	51431589	T	ADD	1536	-4.874	4.498	-13.69	3.942	-1.084	0.2787
2	2:51432981:A:C	51432981	C	ADD	1536	-4.874	4.498	-13.69	3.942	-1.084	0.2787
2	2:51434161:G:A	51434161	A	ADD	1536	-4.874	4.498	-13.69	3.942	-1.084	0.2787
2	2:51435782:C:T	51435782	T	ADD	1536	-4.874	4.498	-13.69	3.942	-1.084	0.2787
2	2:51436799:T:C	51436799	C	ADD	1536	-4.874	4.498	-13.69	3.942	-1.084	0.2787
2	2:51436883:G:C	51436883	C	ADD	1536	-4.874	4.498	-13.69	3.942	-1.084	0.2787
2	2:138698117:A:G	138698117	G	ADD	1536	4.597	4.242	-3.717	12.91	1.084	0.2787
2	2:168969093:G:T	168969093	T	ADD	1536	4.641	4.283	-3.753	13.04	1.084	0.2787
2	2:168975305:G:A	168975305	A	ADD	1536	4.641	4.283	-3.753	13.04	1.084	0.2787
3	3:1550301:A:G	1550301	G	ADD	1536	-4.749	4.382	-13.34	3.84	-1.084	0.2787
3	3:1593450:T:G	1593450	G	ADD	1536	-6.238	5.756	-17.52	5.044	-1.084	0.2787
3	3:84747008:G:A	84747008	A	ADD	1536	-4.659	4.299	-13.09	3.768	-1.084	0.2787
3	3:150911683:G:A	150911683	G	ADD	1536	-5.371	4.957	-15.09	4.344	-1.084	0.2787
4	4:23972768:T:C	23972768	C	ADD	1536	-5.807	5.359	-16.31	4.696	-1.084	0.2787
4	4:32630164:T:A	32630164	A	ADD	1536	5.228	4.825	-4.228	14.68	1.084	0.2787
4	4:32630167:A:G	32630167	G	ADD	1536	5.228	4.825	-4.228	14.68	1.084	0.2787
4	4:127109971:A:G	127109971	A	ADD	1536	-4.652	4.294	-13.07	3.763	-1.084	0.2787
5	5:96016569:A:G	96016569	G	ADD	1536	4.966	4.583	-4.016	13.95	1.084	0.2787
5	5:112519471:G:A	112519471	A	ADD	1536	10.55	9.737	-8.534	29.63	1.084	0.2787
5	5:112519495:G:A	112519495	A	ADD	1536	10.55	9.737	-8.534	29.63	1.084	0.2787
5	5:165945586:G:A	165945586	A	ADD	1536	-6.02	5.556	-16.91	4.87	-1.084	0.2787
6	6:31438096:C:A	31438096	A	ADD	1536	-9.526	8.791	-26.76	7.704	-1.084	0.2787
6	6:164346121:C:A	164346121	A	ADD	1536	4.6	4.245	-3.72	12.92	1.084	0.2787
6	6:164346520:C:A	164346520	A	ADD	1536	4.6	4.245	-3.72	12.92	1.084	0.2787
7	7:94926106:G:A	94926106	A	ADD	1536	7.102	6.555	-5.744	19.95	1.084	0.2787
7	7:94927495:G:A	94927495	A	ADD	1536	7.102	6.555	-5.744	19.95	1.084	0.2787
8	8:5095180:C:G	5095180	G	ADD	1536	-4.782	4.413	-13.43	3.868	-1.084	0.2787
8	8:29404960:T:A	29404960	A	ADD	1536	-4.889	4.512	-13.73	3.954	-1.084	0.2787
8	8:72632742:A:G	72632742	A	ADD	1536	9.804	9.047	-7.928	27.54	1.084	0.2787
9	9:80938001:G:A	80938001	A	ADD	1536	5.054	4.664	-4.087	14.2	1.084	0.2787
10	10:2887947:C:A	2887947	C	ADD	1536	-4.635	4.277	-13.02	3.748	-1.084	0.2787
10	10:44178500:G:A	44178500	A	ADD	1536	6.387	5.894	-5.165	17.94	1.084	0.2787
10	10:124553691:G:A	124553691	A	ADD	1536	4.678	4.317	-3.784	13.14	1.084	0.2787
11	11:71831436:T:A	71831436	A	ADD	1536	8.604	7.94	-6.958	24.17	1.084	0.2787
11	11:88324682:C:T	88324682	T	ADD	1536	9.585	8.846	-7.753	26.92	1.084	0.2787
12	12:20365299:C:T	20365299	T	ADD	1536	7.007	6.467	-5.668	19.68	1.084	0.2787
12	12:105058292:A:C	105058292	C	ADD	1536	4.666	4.306	-3.773	13.1	1.084	0.2787
12	12:124122408:G:A	124122408	A	ADD	1536	-8.594	7.931	-24.14	6.95	-1.084	0.2787
12	12:124124725:G:A	124124725	A	ADD	1536	-8.594	7.931	-24.14	6.95	-1.084	0.2787
12	12:124129161:C:T	124129161	T	ADD	1536	-8.594	7.931	-24.14	6.95	-1.084	0.2787
12	12:124130480:C:T	124130480	T	ADD	1536	-8.594	7.931	-24.14	6.95	-1.084	0.2787
13	13:29492647:G:A	29492647	A	ADD	1536	-9.447	8.718	-26.53	7.64	-1.084	0.2787
13	13:50171454:C:T	50171454	T	ADD	1536	-10.06	9.283	-28.25	8.135	-1.084	0.2787
13	13:50171887:C:T	50171887	T	ADD	1536	-10.06	9.283	-28.25	8.135	-1.084	0.2787
14	14:41821932:C:T	41821932	T	ADD	1536	-5.845	5.394	-16.42	4.726	-1.084	0.2787
14	14:43971112:T:A	43971112	A	ADD	1536	6.457	5.959	-5.223	18.14	1.084	0.2787
14	14:103580865:C:T	103580865	T	ADD	1536	4.774	4.405	-3.86	13.41	1.084	0.2787
15	15:51716955:A:G	51716955	G	ADD	1536	-7.792	7.191	-21.89	6.302	-1.084	0.2787
15	15:51716971:A:T	51716971	T	ADD	1536	-7.792	7.191	-21.89	6.302	-1.084	0.2787
15	15:51717181:G:T	51717181	T	ADD	1536	-7.792	7.191	-21.89	6.302	-1.084	0.2787
15	15:51717614:C:T	51717614	T	ADD	1536	-7.792	7.191	-21.89	6.302	-1.084	0.2787
15	15:53322132:T:A	53322132	A	ADD	1536	5.061	4.671	-4.093	14.22	1.084	0.2787
18	18:31341330:T:A	31341330	A	ADD	1536	-5.2	4.799	-14.61	4.205	-1.084	0.2787
19	19:55548763:T:C	55548763	C	ADD	1536	-5.567	5.137	-15.64	4.501	-1.084	0.2787
20	20:46842415:G:A	46842415	A	ADD	1536	-5.229	4.826	-14.69	4.229	-1.084	0.2787
21	21:39707355:T:C	39707355	C	ADD	1536	10.49	9.684	-8.488	29.47	1.084	0.2787
1	1:40804861:A:G	40804861	G	ADD	1536	-9.863	9.104	-27.71	7.98	-1.083	0.2788
1	1:204970777:T:A	204970777	A	ADD	1536	5.587	5.156	-4.519	15.69	1.084	0.2788
2	2:1713075:G:A	1713075	A	ADD	1536	-5.012	4.626	-14.08	4.055	-1.083	0.2788
2	2:15812261:A:G	15812261	A	ADD	1536	4.579	4.227	-3.705	12.86	1.083	0.2788
2	2:17430738:G:A	17430738	A	ADD	1536	-7.055	6.513	-19.82	5.709	-1.083	0.2788
2	2:148120729:T:G	148120729	G	ADD	1536	-4.978	4.594	-13.98	4.027	-1.083	0.2788
2	2:206127438:A:G	206127438	G	ADD	1536	-4.986	4.601	-14	4.033	-1.083	0.2788
2	2:232943097:C:T	232943097	C	ADD	1536	4.556	4.205	-3.686	12.8	1.083	0.2788
3	3:117641724:C:T	117641724	T	ADD	1536	-9.679	8.933	-27.19	7.829	-1.084	0.2788
3	3:124056632:T:G	124056632	G	ADD	1536	-6.22	5.741	-17.47	5.032	-1.083	0.2788
4	4:131476801:T:C	131476801	T	ADD	1536	4.599	4.245	-3.722	12.92	1.083	0.2788
4	4:131479008:A:C	131479008	A	ADD	1536	4.599	4.245	-3.722	12.92	1.083	0.2788
4	4:150920576:T:C	150920576	C	ADD	1536	6.567	6.061	-5.314	18.45	1.083	0.2788
4	4:150923067:G:A	150923067	A	ADD	1536	6.567	6.061	-5.314	18.45	1.083	0.2788
4	4:150923320:T:G	150923320	G	ADD	1536	6.567	6.061	-5.314	18.45	1.083	0.2788
4	4:175008954:A:T	175008954	T	ADD	1536	-4.689	4.328	-13.17	3.794	-1.083	0.2788
5	5:73110265:G:A	73110265	A	ADD	1536	5.381	4.966	-4.353	15.11	1.083	0.2788
5	5:79106963:A:G	79106963	G	ADD	1536	6.228	5.748	-5.038	17.49	1.083	0.2788
5	5:127554218:C:T	127554218	T	ADD	1536	-5.695	5.257	-16	4.609	-1.083	0.2788
6	6:550629:G:A	550629	A	ADD	1536	4.68	4.32	-3.787	13.15	1.083	0.2788
6	6:30636918:C:G	30636918	G	ADD	1536	-8.931	8.244	-25.09	7.226	-1.083	0.2788
6	6:58055927:G:A	58055927	G	ADD	1536	-8.476	7.824	-23.81	6.859	-1.083	0.2788
6	6:81566495:A:C	81566495	C	ADD	1536	-5.823	5.376	-16.36	4.713	-1.083	0.2788
6	6:111914825:G:A	111914825	G	ADD	1536	-4.551	4.201	-12.78	3.682	-1.083	0.2788
6	6:119022953:C:A	119022953	A	ADD	1536	4.833	4.461	-3.91	13.58	1.083	0.2788
6	6:166593134:T:C	166593134	C	ADD	1536	5.085	4.694	-4.114	14.28	1.083	0.2788
7	7:7315899:A:T	7315899	T	ADD	1536	-5.405	4.988	-15.18	4.372	-1.083	0.2788
7	7:7318467:C:G	7318467	G	ADD	1536	-5.405	4.988	-15.18	4.372	-1.083	0.2788
7	7:28373794:G:A	28373794	A	ADD	1536	4.946	4.565	-4.002	13.89	1.083	0.2788
8	8:13904424:A:G	13904424	A	ADD	1536	4.836	4.464	-3.913	13.59	1.083	0.2788
8	8:13904555:C:G	13904555	C	ADD	1536	4.836	4.464	-3.913	13.59	1.083	0.2788
8	8:13904631:C:A	13904631	C	ADD	1536	4.836	4.464	-3.913	13.59	1.083	0.2788
8	8:17188911:A:G	17188911	G	ADD	1536	-4.577	4.225	-12.86	3.703	-1.083	0.2788
8	8:70508955:C:T	70508955	T	ADD	1536	-6.312	5.825	-17.73	5.106	-1.083	0.2788
8	8:70509137:C:G	70509137	G	ADD	1536	-6.312	5.825	-17.73	5.106	-1.083	0.2788
8	8:70509197:C:A	70509197	A	ADD	1536	-6.312	5.825	-17.73	5.106	-1.083	0.2788
8	8:73464190:G:A	73464190	G	ADD	1536	-4.606	4.251	-12.94	3.726	-1.084	0.2788
8	8:73832242:G:A	73832242	A	ADD	1536	-6.5	5.999	-18.26	5.258	-1.084	0.2788
9	9:71858960:T:C	71858960	T	ADD	1536	-4.675	4.315	-13.13	3.783	-1.083	0.2788
9	9:127294585:A:G	127294585	G	ADD	1536	6.067	5.6	-4.909	17.04	1.083	0.2788
10	10:14647580:T:G	14647580	G	ADD	1536	-5.416	5	-15.21	4.383	-1.083	0.2788
10	10:44123939:G:A	44123939	G	ADD	1536	4.695	4.334	-3.799	13.19	1.083	0.2788
10	10:44124361:G:A	44124361	G	ADD	1536	4.695	4.334	-3.799	13.19	1.083	0.2788
10	10:44124901:A:G	44124901	A	ADD	1536	4.695	4.334	-3.799	13.19	1.083	0.2788
10	10:127811245:G:A	127811245	A	ADD	1536	-6.023	5.559	-16.92	4.873	-1.083	0.2788
10	10:127811883:G:A	127811883	A	ADD	1536	-6.023	5.559	-16.92	4.873	-1.083	0.2788
10	10:127812508:A:G	127812508	G	ADD	1536	-6.023	5.559	-16.92	4.873	-1.083	0.2788
10	10:131844235:A:G	131844235	A	ADD	1536	5.415	4.998	-4.381	15.21	1.083	0.2788
11	11:35203556:G:T	35203556	T	ADD	1536	-4.922	4.543	-13.83	3.983	-1.083	0.2788
11	11:97462667:A:G	97462667	G	ADD	1536	-4.869	4.495	-13.68	3.94	-1.083	0.2788
11	11:101761011:A:G	101761011	G	ADD	1536	-4.694	4.333	-13.19	3.798	-1.083	0.2788
11	11:116706047:G:A	116706047	A	ADD	1536	-10.24	9.453	-28.77	8.285	-1.084	0.2788
11	11:125822707:C:T	125822707	T	ADD	1536	-4.974	4.591	-13.97	4.024	-1.084	0.2788
11	11:128594875:G:A	128594875	G	ADD	1536	4.751	4.385	-3.844	13.35	1.083	0.2788
12	12:105127279:G:C	105127279	G	ADD	1536	-4.949	4.568	-13.9	4.005	-1.083	0.2788
12	12:114813108:T:C	114813108	C	ADD	1536	4.736	4.371	-3.831	13.3	1.084	0.2788
14	14:33607945:G:A	33607945	A	ADD	1536	5.047	4.659	-4.084	14.18	1.083	0.2788
14	14:45560231:A:T	45560231	T	ADD	1536	7.261	6.701	-5.873	20.39	1.083	0.2788
14	14:45562143:C:T	45562143	T	ADD	1536	7.261	6.701	-5.873	20.39	1.083	0.2788
14	14:45565040:T:G	45565040	G	ADD	1536	7.261	6.701	-5.873	20.39	1.083	0.2788
14	14:45572767:G:T	45572767	T	ADD	1536	7.261	6.701	-5.873	20.39	1.083	0.2788
14	14:45574530:C:A	45574530	A	ADD	1536	7.261	6.701	-5.873	20.39	1.083	0.2788
14	14:45575350:C:T	45575350	T	ADD	1536	7.261	6.701	-5.873	20.39	1.083	0.2788
14	14:45578043:A:G	45578043	G	ADD	1536	7.261	6.701	-5.873	20.39	1.083	0.2788
14	14:45580211:T:G	45580211	G	ADD	1536	7.261	6.701	-5.873	20.39	1.083	0.2788
14	14:45582119:C:G	45582119	G	ADD	1536	7.261	6.701	-5.873	20.39	1.083	0.2788
14	14:81607075:T:C	81607075	C	ADD	1536	-5.32	4.911	-14.94	4.305	-1.083	0.2788
15	15:69131672:A:G	69131672	A	ADD	1536	-5.761	5.317	-16.18	4.66	-1.084	0.2788
15	15:88834309:G:A	88834309	A	ADD	1536	6.852	6.325	-5.545	19.25	1.083	0.2788
16	16:11205764:G:A	11205764	A	ADD	1536	-8.036	7.418	-22.58	6.503	-1.083	0.2788
16	16:86260960:G:A	86260960	A	ADD	1536	5.343	4.931	-4.323	15.01	1.083	0.2788
17	17:73768612:C:T	73768612	T	ADD	1536	-4.727	4.363	-13.28	3.825	-1.083	0.2788
18	18:10720084:T:C	10720084	C	ADD	1536	4.863	4.489	-3.935	13.66	1.083	0.2788
18	18:10720090:T:G	10720090	G	ADD	1536	4.863	4.489	-3.935	13.66	1.083	0.2788
18	18:75092119:C:G	75092119	G	ADD	1536	7.149	6.599	-5.785	20.08	1.083	0.2788
19	19:32276264:G:A	32276264	A	ADD	1536	5.919	5.463	-4.788	16.63	1.083	0.2788
19	19:48524142:G:A	48524142	A	ADD	1536	-9.05	8.354	-25.42	7.323	-1.083	0.2788
1	1:57449236:G:A	57449236	A	ADD	1536	4.945	4.565	-4.003	13.89	1.083	0.2789
2	2:24889173:G:A	24889173	A	ADD	1536	-5.734	5.293	-16.11	4.64	-1.083	0.2789
2	2:42838481:C:A	42838481	C	ADD	1536	4.671	4.312	-3.781	13.12	1.083	0.2789
2	2:51648421:G:A	51648421	A	ADD	1536	-5.844	5.395	-16.42	4.73	-1.083	0.2789
2	2:160902495:C:T	160902495	T	ADD	1536	4.581	4.23	-3.709	12.87	1.083	0.2789
2	2:165445620:T:C	165445620	C	ADD	1536	-6.626	6.117	-18.62	5.364	-1.083	0.2789
2	2:171347724:C:A	171347724	A	ADD	1536	-4.665	4.307	-13.11	3.777	-1.083	0.2789
2	2:204917439:A:C	204917439	C	ADD	1536	4.964	4.583	-4.018	13.95	1.083	0.2789
3	3:21445085:A:G	21445085	G	ADD	1536	7.257	6.7	-5.874	20.39	1.083	0.2789
3	3:21445485:T:A	21445485	A	ADD	1536	7.257	6.7	-5.874	20.39	1.083	0.2789
3	3:39560810:C:T	39560810	T	ADD	1536	-6.242	5.762	-17.54	5.052	-1.083	0.2789
3	3:39561777:G:A	39561777	A	ADD	1536	-6.242	5.762	-17.54	5.052	-1.083	0.2789
3	3:39566758:G:A	39566758	A	ADD	1536	-6.242	5.762	-17.54	5.052	-1.083	0.2789
3	3:87247758:T:C	87247758	C	ADD	1536	-7.77	7.174	-21.83	6.29	-1.083	0.2789
3	3:87248483:T:A	87248483	A	ADD	1536	-7.77	7.174	-21.83	6.29	-1.083	0.2789
3	3:129143517:T:A	129143517	A	ADD	1536	-4.622	4.267	-12.99	3.742	-1.083	0.2789
3	3:129143559:G:A	129143559	A	ADD	1536	-4.622	4.267	-12.99	3.742	-1.083	0.2789
5	5:2610866:C:G	2610866	G	ADD	1536	5.207	4.807	-4.214	14.63	1.083	0.2789
5	5:2611996:A:G	2611996	G	ADD	1536	5.207	4.807	-4.214	14.63	1.083	0.2789
5	5:2612278:G:C	2612278	C	ADD	1536	7.954	7.344	-6.44	22.35	1.083	0.2789
5	5:6336397:A:C	6336397	C	ADD	1536	-4.743	4.379	-13.33	3.84	-1.083	0.2789
6	6:4090506:A:G	4090506	G	ADD	1536	4.69	4.33	-3.796	13.18	1.083	0.2789
6	6:4091123:A:G	4091123	G	ADD	1536	4.69	4.33	-3.796	13.18	1.083	0.2789
6	6:4091661:T:C	4091661	C	ADD	1536	4.69	4.33	-3.796	13.18	1.083	0.2789
6	6:4097912:G:A	4097912	A	ADD	1536	4.69	4.33	-3.796	13.18	1.083	0.2789
6	6:27151933:T:C	27151933	C	ADD	1536	11.92	11.01	-9.65	33.49	1.083	0.2789
6	6:39329920:C:T	39329920	T	ADD	1536	4.654	4.296	-3.767	13.07	1.083	0.2789
6	6:143851613:G:A	143851613	G	ADD	1536	-4.719	4.356	-13.26	3.819	-1.083	0.2789
7	7:67804080:T:C	67804080	C	ADD	1536	-5.84	5.391	-16.41	4.727	-1.083	0.2789
8	8:125975536:G:A	125975536	A	ADD	1536	-9.65	8.908	-27.11	7.809	-1.083	0.2789
8	8:130631930:A:G	130631930	G	ADD	1536	5.852	5.403	-4.738	16.44	1.083	0.2789
9	9:106136098:C:T	106136098	T	ADD	1536	-5.398	4.984	-15.17	4.37	-1.083	0.2789
10	10:17570554:A:G	17570554	G	ADD	1536	8.808	8.132	-7.131	24.75	1.083	0.2789
10	10:17570704:C:T	17570704	T	ADD	1536	8.808	8.132	-7.131	24.75	1.083	0.2789
10	10:77622485:G:A	77622485	A	ADD	1536	-4.846	4.474	-13.62	3.923	-1.083	0.2789
10	10:106028154:G:A	106028154	A	ADD	1536	6.311	5.827	-5.109	17.73	1.083	0.2789
11	11:24537624:T:C	24537624	C	ADD	1536	-9.555	8.821	-26.84	7.734	-1.083	0.2789
11	11:65549813:G:C	65549813	C	ADD	1536	-5.389	4.975	-15.14	4.361	-1.083	0.2789
11	11:65551001:G:A	65551001	A	ADD	1536	-5.389	4.975	-15.14	4.361	-1.083	0.2789
11	11:65554080:G:A	65554080	A	ADD	1536	-5.389	4.975	-15.14	4.361	-1.083	0.2789
11	11:65558752:C:T	65558752	T	ADD	1536	-5.389	4.975	-15.14	4.361	-1.083	0.2789
11	11:95908766:T:G	95908766	G	ADD	1536	-4.753	4.388	-13.35	3.847	-1.083	0.2789
11	11:130068491:G:C	130068491	C	ADD	1536	5.991	5.531	-4.85	16.83	1.083	0.2789
12	12:96274060:A:C	96274060	C	ADD	1536	4.804	4.435	-3.888	13.5	1.083	0.2789
13	13:58187698:A:G	58187698	G	ADD	1536	9.065	8.368	-7.337	25.47	1.083	0.2789
13	13:58195565:A:G	58195565	G	ADD	1536	9.065	8.368	-7.337	25.47	1.083	0.2789
13	13:58200989:A:G	58200989	G	ADD	1536	9.065	8.368	-7.337	25.47	1.083	0.2789
13	13:98509128:G:C	98509128	C	ADD	1536	-4.586	4.234	-12.88	3.712	-1.083	0.2789
13	13:98511265:C:A	98511265	A	ADD	1536	-4.586	4.234	-12.88	3.712	-1.083	0.2789
15	15:29236353:T:C	29236353	T	ADD	1536	4.605	4.251	-3.727	12.94	1.083	0.2789
15	15:31735715:G:T	31735715	T	ADD	1536	-6.969	6.434	-19.58	5.641	-1.083	0.2789
15	15:62015217:A:G	62015217	G	ADD	1536	-10.21	9.426	-28.68	8.265	-1.083	0.2789
16	16:86138570:C:A	86138570	A	ADD	1536	-5.037	4.65	-14.15	4.076	-1.083	0.2789
16	16:89985222:G:A	89985222	G	ADD	1536	4.786	4.418	-3.874	13.45	1.083	0.2789
18	18:876569:C:A	876569	A	ADD	1536	5.643	5.21	-4.568	15.85	1.083	0.2789
19	19:10395683:A:G	10395683	G	ADD	1536	4.981	4.598	-4.032	13.99	1.083	0.2789
19	19:41769104:A:C	41769104	C	ADD	1536	5.078	4.689	-4.111	14.27	1.083	0.2789
20	20:39340300:T:C	39340300	C	ADD	1536	4.609	4.254	-3.73	12.95	1.083	0.2789
20	20:56048973:A:G	56048973	G	ADD	1536	9.501	8.771	-7.69	26.69	1.083	0.2789
22	22:32792442:T:G	32792442	G	ADD	1536	-8.894	8.211	-24.99	7.199	-1.083	0.2789
22	22:32792664:C:T	32792664	T	ADD	1536	-8.894	8.211	-24.99	7.199	-1.083	0.2789
22	22:32794587:C:T	32794587	T	ADD	1536	-8.894	8.211	-24.99	7.199	-1.083	0.2789
22	22:32794876:G:C	32794876	C	ADD	1536	-8.894	8.211	-24.99	7.199	-1.083	0.2789
22	22:32796174:T:C	32796174	C	ADD	1536	-8.894	8.211	-24.99	7.199	-1.083	0.2789
22	22:32796345:T:C	32796345	C	ADD	1536	-8.894	8.211	-24.99	7.199	-1.083	0.2789
22	22:32796668:T:C	32796668	C	ADD	1536	-8.894	8.211	-24.99	7.199	-1.083	0.2789
1	1:18467265:A:G	18467265	A	ADD	1536	-4.772	4.406	-13.41	3.864	-1.083	0.279
1	1:26282691:C:G	26282691	G	ADD	1536	-5.358	4.947	-15.05	4.338	-1.083	0.279
1	1:34971795:A:G	34971795	G	ADD	1536	-5.745	5.306	-16.14	4.654	-1.083	0.279
1	1:97707562:C:A	97707562	A	ADD	1536	-5.185	4.787	-14.57	4.199	-1.083	0.279
1	1:115052708:C:A	115052708	A	ADD	1536	4.732	4.37	-3.833	13.3	1.083	0.279
1	1:234002122:A:T	234002122	T	ADD	1536	5.974	5.517	-4.839	16.79	1.083	0.279
1	1:234002787:T:C	234002787	C	ADD	1536	5.974	5.517	-4.839	16.79	1.083	0.279
2	2:34287096:A:G	34287096	A	ADD	1536	4.754	4.389	-3.849	13.36	1.083	0.279
2	2:34287179:T:G	34287179	T	ADD	1536	4.754	4.389	-3.849	13.36	1.083	0.279
2	2:34287639:C:T	34287639	C	ADD	1536	4.754	4.389	-3.849	13.36	1.083	0.279
2	2:34287768:G:A	34287768	G	ADD	1536	4.754	4.389	-3.849	13.36	1.083	0.279
2	2:34287985:T:C	34287985	T	ADD	1536	4.754	4.389	-3.849	13.36	1.083	0.279
2	2:34288228:A:C	34288228	A	ADD	1536	4.754	4.389	-3.849	13.36	1.083	0.279
2	2:34288348:C:A	34288348	C	ADD	1536	4.754	4.389	-3.849	13.36	1.083	0.279
2	2:35277893:T:A	35277893	A	ADD	1536	-6.007	5.547	-16.88	4.865	-1.083	0.279
2	2:35278378:T:G	35278378	G	ADD	1536	-6.007	5.547	-16.88	4.865	-1.083	0.279
2	2:35283445:A:T	35283445	T	ADD	1536	-6.007	5.547	-16.88	4.865	-1.083	0.279
2	2:35284522:A:G	35284522	G	ADD	1536	-6.007	5.547	-16.88	4.865	-1.083	0.279
2	2:35286521:T:C	35286521	C	ADD	1536	-6.007	5.547	-16.88	4.865	-1.083	0.279
2	2:35286644:A:G	35286644	G	ADD	1536	-6.007	5.547	-16.88	4.865	-1.083	0.279
2	2:133934979:G:A	133934979	A	ADD	1536	-6.419	5.927	-18.04	5.198	-1.083	0.279
2	2:233723182:G:A	233723182	G	ADD	1536	-5.701	5.264	-16.02	4.617	-1.083	0.279
4	4:35969405:C:A	35969405	A	ADD	1536	6.501	6.002	-5.264	18.26	1.083	0.279
4	4:35970327:C:G	35970327	G	ADD	1536	6.501	6.002	-5.264	18.26	1.083	0.279
4	4:52950660:A:C	52950660	C	ADD	1536	-4.743	4.379	-13.33	3.841	-1.083	0.279
4	4:52952351:A:G	52952351	G	ADD	1536	-4.743	4.379	-13.33	3.841	-1.083	0.279
4	4:52956066:A:G	52956066	G	ADD	1536	-4.743	4.379	-13.33	3.841	-1.083	0.279
4	4:52957015:G:A	52957015	A	ADD	1536	-4.743	4.379	-13.33	3.841	-1.083	0.279
4	4:52957016:A:T	52957016	T	ADD	1536	-4.743	4.379	-13.33	3.841	-1.083	0.279
4	4:52958625:G:A	52958625	A	ADD	1536	-4.743	4.379	-13.33	3.841	-1.083	0.279
4	4:52960908:T:A	52960908	A	ADD	1536	-4.743	4.379	-13.33	3.841	-1.083	0.279
4	4:52966973:G:A	52966973	A	ADD	1536	-4.743	4.379	-13.33	3.841	-1.083	0.279
4	4:122970907:A:G	122970907	G	ADD	1536	-9.665	8.925	-27.16	7.828	-1.083	0.279
4	4:122973297:G:C	122973297	C	ADD	1536	-9.665	8.925	-27.16	7.828	-1.083	0.279
4	4:122977466:G:T	122977466	T	ADD	1536	-9.665	8.925	-27.16	7.828	-1.083	0.279
4	4:130956423:G:A	130956423	A	ADD	1536	5.021	4.636	-4.065	14.11	1.083	0.279
4	4:130957356:T:C	130957356	C	ADD	1536	5.021	4.636	-4.065	14.11	1.083	0.279
5	5:18576659:A:G	18576659	G	ADD	1536	-4.614	4.26	-12.96	3.737	-1.083	0.279
5	5:147279843:A:G	147279843	G	ADD	1536	9.588	8.853	-7.764	26.94	1.083	0.279
5	5:152137740:T:C	152137740	C	ADD	1536	5.969	5.511	-4.833	16.77	1.083	0.279
5	5:152144391:G:T	152144391	T	ADD	1536	5.969	5.511	-4.833	16.77	1.083	0.279
5	5:152147764:C:T	152147764	T	ADD	1536	5.969	5.511	-4.833	16.77	1.083	0.279
6	6:26513067:T:C	26513067	C	ADD	1536	7.219	6.667	-5.847	20.29	1.083	0.279
6	6:26545418:C:T	26545418	T	ADD	1536	7.219	6.667	-5.847	20.29	1.083	0.279
6	6:29780976:C:T	29780976	T	ADD	1536	17.99	16.61	-14.57	50.54	1.083	0.279
6	6:29791457:T:C	29791457	C	ADD	1536	17.99	16.61	-14.57	50.54	1.083	0.279
6	6:38892628:A:T	38892628	A	ADD	1536	-6.283	5.802	-17.65	5.089	-1.083	0.279
6	6:90253521:A:G	90253521	G	ADD	1536	5.383	4.97	-4.359	15.12	1.083	0.279
6	6:104114053:A:G	104114053	G	ADD	1536	5.13	4.738	-4.156	14.42	1.083	0.279
6	6:104114763:C:T	104114763	T	ADD	1536	5.13	4.738	-4.156	14.42	1.083	0.279
6	6:104120821:T:C	104120821	C	ADD	1536	5.13	4.738	-4.156	14.42	1.083	0.279
6	6:104130802:G:T	104130802	T	ADD	1536	5.13	4.738	-4.156	14.42	1.083	0.279
6	6:104133020:T:A	104133020	A	ADD	1536	5.13	4.738	-4.156	14.42	1.083	0.279
6	6:104133348:G:C	104133348	C	ADD	1536	5.13	4.738	-4.156	14.42	1.083	0.279
6	6:104136200:G:A	104136200	A	ADD	1536	5.13	4.738	-4.156	14.42	1.083	0.279
6	6:104139066:T:C	104139066	C	ADD	1536	5.13	4.738	-4.156	14.42	1.083	0.279
6	6:104139684:C:A	104139684	A	ADD	1536	5.13	4.738	-4.156	14.42	1.083	0.279
7	7:25869484:C:T	25869484	T	ADD	1536	-4.541	4.193	-12.76	3.677	-1.083	0.279
7	7:50428428:C:A	50428428	A	ADD	1536	-6.526	6.027	-18.34	5.286	-1.083	0.279
8	8:17903894:T:A	17903894	T	ADD	1536	-4.773	4.407	-13.41	3.865	-1.083	0.279
8	8:136702127:G:A	136702127	A	ADD	1536	5.3	4.895	-4.293	14.89	1.083	0.279
11	11:5328707:C:T	5328707	T	ADD	1536	5.64	5.208	-4.567	15.85	1.083	0.279
11	11:43035399:C:T	43035399	C	ADD	1536	-4.878	4.505	-13.71	3.951	-1.083	0.279
11	11:78498022:C:T	78498022	T	ADD	1536	-4.698	4.338	-13.2	3.805	-1.083	0.279
11	11:116400897:G:A	116400897	A	ADD	1536	-5.428	5.012	-15.25	4.395	-1.083	0.279
12	12:79696740:C:T	79696740	T	ADD	1536	-7.077	6.535	-19.89	5.731	-1.083	0.279
12	12:104943853:T:C	104943853	C	ADD	1536	-6.346	5.86	-17.83	5.14	-1.083	0.279
12	12:130521339:G:A	130521339	A	ADD	1536	9.204	8.5	-7.455	25.86	1.083	0.279
12	12:130525867:T:A	130525867	A	ADD	1536	9.204	8.5	-7.455	25.86	1.083	0.279
13	13:54149416:C:T	54149416	T	ADD	1536	-4.919	4.542	-13.82	3.984	-1.083	0.279
13	13:54149901:A:G	54149901	G	ADD	1536	-4.919	4.542	-13.82	3.984	-1.083	0.279
13	13:60202329:A:G	60202329	G	ADD	1536	-7.318	6.757	-20.56	5.925	-1.083	0.279
13	13:60203209:T:G	60203209	G	ADD	1536	-7.318	6.757	-20.56	5.925	-1.083	0.279
15	15:26389095:A:G	26389095	G	ADD	1536	-4.717	4.355	-13.25	3.819	-1.083	0.279
15	15:95038563:A:G	95038563	G	ADD	1536	8.05	7.433	-6.519	22.62	1.083	0.279
17	17:5411835:A:G	5411835	G	ADD	1536	7.022	6.484	-5.686	19.73	1.083	0.279
17	17:5413104:C:T	5413104	T	ADD	1536	7.022	6.484	-5.686	19.73	1.083	0.279
1	1:47387964:G:A	47387964	A	ADD	1536	7.521	6.947	-6.094	21.14	1.083	0.2791
1	1:71774984:G:A	71774984	A	ADD	1536	5.023	4.639	-4.069	14.12	1.083	0.2791
1	1:112057839:A:G	112057839	G	ADD	1536	-4.619	4.265	-12.98	3.741	-1.083	0.2791
2	2:15895707:C:A	15895707	C	ADD	1536	-4.568	4.219	-12.84	3.701	-1.083	0.2791
2	2:35015282:G:T	35015282	T	ADD	1536	-6.601	6.096	-18.55	5.348	-1.083	0.2791
2	2:53954681:C:G	53954681	C	ADD	1536	4.807	4.44	-3.895	13.51	1.083	0.2791
2	2:137622765:A:G	137622765	G	ADD	1536	7.089	6.548	-5.745	19.92	1.083	0.2791
2	2:166913475:G:A	166913475	A	ADD	1536	-4.725	4.364	-13.28	3.829	-1.083	0.2791
2	2:169889785:A:G	169889785	A	ADD	1536	4.839	4.469	-3.921	13.6	1.083	0.2791
2	2:169898235:T:C	169898235	C	ADD	1536	-5.808	5.364	-16.32	4.705	-1.083	0.2791
3	3:2348144:G:A	2348144	A	ADD	1536	-4.697	4.338	-13.2	3.806	-1.083	0.2791
3	3:2348436:C:T	2348436	T	ADD	1536	-4.697	4.338	-13.2	3.806	-1.083	0.2791
4	4:67069599:C:A	67069599	C	ADD	1536	6.308	5.826	-5.111	17.73	1.083	0.2791
4	4:99010363:T:C	99010363	C	ADD	1536	-9.043	8.351	-25.41	7.326	-1.083	0.2791
4	4:99031022:A:G	99031022	G	ADD	1536	-9.043	8.351	-25.41	7.326	-1.083	0.2791
4	4:99035174:T:C	99035174	C	ADD	1536	-9.043	8.351	-25.41	7.326	-1.083	0.2791
4	4:99036009:G:A	99036009	A	ADD	1536	-9.043	8.351	-25.41	7.326	-1.083	0.2791
4	4:182391672:G:A	182391672	G	ADD	1536	-4.788	4.422	-13.46	3.879	-1.083	0.2791
4	4:182391792:A:G	182391792	A	ADD	1536	-4.788	4.422	-13.46	3.879	-1.083	0.2791
4	4:182394566:A:C	182394566	A	ADD	1536	-4.788	4.422	-13.46	3.879	-1.083	0.2791
5	5:132476425:C:G	132476425	C	ADD	1536	-5.018	4.635	-14.1	4.065	-1.083	0.2791
5	5:132476497:T:C	132476497	T	ADD	1536	-5.018	4.635	-14.1	4.065	-1.083	0.2791
5	5:132482141:T:G	132482141	T	ADD	1536	-5.018	4.635	-14.1	4.065	-1.083	0.2791
6	6:36954820:G:C	36954820	C	ADD	1536	4.586	4.236	-3.716	12.89	1.083	0.2791
6	6:111960089:A:G	111960089	G	ADD	1536	-4.747	4.384	-13.34	3.846	-1.083	0.2791
6	6:135265649:A:G	135265649	G	ADD	1536	5.606	5.178	-4.542	15.75	1.083	0.2791
6	6:135268196:A:G	135268196	G	ADD	1536	5.606	5.178	-4.542	15.75	1.083	0.2791
6	6:135268272:A:G	135268272	G	ADD	1536	5.606	5.178	-4.542	15.75	1.083	0.2791
6	6:135269065:T:A	135269065	A	ADD	1536	5.606	5.178	-4.542	15.75	1.083	0.2791
6	6:135269187:C:A	135269187	A	ADD	1536	5.606	5.178	-4.542	15.75	1.083	0.2791
6	6:147301862:G:T	147301862	T	ADD	1536	-4.733	4.371	-13.3	3.834	-1.083	0.2791
6	6:147304897:T:G	147304897	G	ADD	1536	-4.733	4.371	-13.3	3.834	-1.083	0.2791
6	6:147305825:T:C	147305825	C	ADD	1536	-4.733	4.371	-13.3	3.834	-1.083	0.2791
7	7:92077387:C:G	92077387	G	ADD	1536	-4.992	4.611	-14.03	4.046	-1.083	0.2791
7	7:92083582:C:G	92083582	G	ADD	1536	-4.992	4.611	-14.03	4.046	-1.083	0.2791
7	7:92089626:G:C	92089626	C	ADD	1536	-4.992	4.611	-14.03	4.046	-1.083	0.2791
7	7:92095351:T:C	92095351	C	ADD	1536	-4.992	4.611	-14.03	4.046	-1.083	0.2791
7	7:92096342:G:A	92096342	A	ADD	1536	-4.992	4.611	-14.03	4.046	-1.083	0.2791
7	7:92096460:A:G	92096460	G	ADD	1536	-4.992	4.611	-14.03	4.046	-1.083	0.2791
7	7:92098776:C:T	92098776	T	ADD	1536	-4.992	4.611	-14.03	4.046	-1.083	0.2791
7	7:110691284:T:C	110691284	C	ADD	1536	6.396	5.907	-5.183	17.97	1.083	0.2791
8	8:63910270:C:T	63910270	T	ADD	1536	-6.615	6.11	-18.59	5.359	-1.083	0.2791
8	8:68556546:C:G	68556546	G	ADD	1536	8.133	7.512	-6.591	22.86	1.083	0.2791
8	8:90843041:T:C	90843041	C	ADD	1536	6.309	5.827	-5.112	17.73	1.083	0.2791
8	8:109883256:T:C	109883256	C	ADD	1536	-10.07	9.301	-28.3	8.159	-1.083	0.2791
8	8:109890349:T:C	109890349	C	ADD	1536	-10.07	9.301	-28.3	8.159	-1.083	0.2791
8	8:109892477:T:A	109892477	A	ADD	1536	-10.07	9.301	-28.3	8.159	-1.083	0.2791
8	8:124528839:C:T	124528839	T	ADD	1536	-4.665	4.308	-13.11	3.779	-1.083	0.2791
9	9:10637778:C:T	10637778	T	ADD	1536	-4.584	4.234	-12.88	3.715	-1.083	0.2791
9	9:27945758:G:A	27945758	G	ADD	1536	4.679	4.322	-3.792	13.15	1.083	0.2791
9	9:93372229:T:A	93372229	A	ADD	1536	5.699	5.263	-4.617	16.01	1.083	0.2791
10	10:109130359:T:C	109130359	C	ADD	1536	5.042	4.657	-4.086	14.17	1.083	0.2791
11	11:80993523:G:C	80993523	C	ADD	1536	8.793	8.121	-7.123	24.71	1.083	0.2791
11	11:88574578:G:A	88574578	A	ADD	1536	-4.678	4.32	-13.15	3.789	-1.083	0.2791
11	11:103717253:C:T	103717253	T	ADD	1536	5.41	4.997	-4.384	15.2	1.083	0.2791
12	12:4939924:T:C	4939924	C	ADD	1536	-5.199	4.801	-14.61	4.212	-1.083	0.2791
12	12:17744821:G:A	17744821	A	ADD	1536	6.596	6.092	-5.345	18.54	1.083	0.2791
12	12:105307445:G:T	105307445	T	ADD	1536	7.787	7.193	-6.31	21.88	1.083	0.2791
12	12:105316254:G:A	105316254	A	ADD	1536	7.787	7.193	-6.31	21.88	1.083	0.2791
12	12:105336812:C:A	105336812	A	ADD	1536	7.787	7.193	-6.31	21.88	1.083	0.2791
12	12:110997860:T:C	110997860	C	ADD	1536	-10.06	9.295	-28.28	8.153	-1.083	0.2791
13	13:106141995:T:C	106141995	C	ADD	1536	-4.772	4.407	-13.41	3.866	-1.083	0.2791
14	14:79636394:A:G	79636394	A	ADD	1536	5.589	5.162	-4.528	15.71	1.083	0.2791
16	16:11218606:G:A	11218606	A	ADD	1536	-5.822	5.377	-16.36	4.717	-1.083	0.2791
16	16:59904197:G:A	59904197	A	ADD	1536	5.877	5.428	-4.762	16.52	1.083	0.2791
16	16:74177800:T:G	74177800	G	ADD	1536	-7.164	6.616	-20.13	5.804	-1.083	0.2791
21	21:27676401:A:G	27676401	A	ADD	1536	-4.719	4.359	-13.26	3.824	-1.083	0.2791
22	22:49069015:T:C	49069015	C	ADD	1536	5.772	5.331	-4.677	16.22	1.083	0.2791
1	1:61295929:G:A	61295929	A	ADD	1536	6.781	6.265	-5.498	19.06	1.082	0.2792
1	1:96882331:A:C	96882331	C	ADD	1536	4.875	4.503	-3.951	13.7	1.083	0.2792
1	1:187328545:A:G	187328545	A	ADD	1536	5.054	4.669	-4.097	14.21	1.082	0.2792
1	1:187329086:A:C	187329086	A	ADD	1536	5.054	4.669	-4.097	14.21	1.082	0.2792
1	1:207276379:G:A	207276379	A	ADD	1536	5.807	5.364	-4.707	16.32	1.082	0.2792
1	1:218947264:G:C	218947264	C	ADD	1536	4.857	4.486	-3.936	13.65	1.083	0.2792
1	1:218948258:G:A	218948258	A	ADD	1536	4.857	4.486	-3.936	13.65	1.083	0.2792
1	1:218948649:A:G	218948649	G	ADD	1536	4.857	4.486	-3.936	13.65	1.083	0.2792
1	1:218950403:A:G	218950403	G	ADD	1536	4.857	4.486	-3.936	13.65	1.083	0.2792
2	2:51615511:C:T	51615511	T	ADD	1536	5.217	4.819	-4.228	14.66	1.083	0.2792
2	2:191595850:A:C	191595850	C	ADD	1536	-4.863	4.493	-13.67	3.943	-1.082	0.2792
3	3:88689456:G:A	88689456	A	ADD	1536	6.618	6.113	-5.364	18.6	1.083	0.2792
3	3:88695146:G:T	88695146	T	ADD	1536	6.618	6.113	-5.364	18.6	1.083	0.2792
3	3:88705105:A:G	88705105	G	ADD	1536	6.618	6.113	-5.364	18.6	1.083	0.2792
3	3:143849509:A:G	143849509	A	ADD	1536	-4.707	4.348	-13.23	3.815	-1.083	0.2792
4	4:21268809:T:C	21268809	C	ADD	1536	4.604	4.254	-3.733	12.94	1.082	0.2792
4	4:21270937:T:G	21270937	G	ADD	1536	4.604	4.254	-3.733	12.94	1.082	0.2792
5	5:1926026:C:T	1926026	T	ADD	1536	-10.14	9.371	-28.51	8.221	-1.083	0.2792
5	5:1926567:C:T	1926567	T	ADD	1536	-10.14	9.371	-28.51	8.221	-1.083	0.2792
5	5:1927164:C:T	1927164	T	ADD	1536	-10.14	9.371	-28.51	8.221	-1.083	0.2792
5	5:1929058:A:G	1929058	G	ADD	1536	-10.14	9.371	-28.51	8.221	-1.083	0.2792
5	5:1929202:T:G	1929202	G	ADD	1536	-10.14	9.371	-28.51	8.221	-1.083	0.2792
5	5:1929538:G:C	1929538	C	ADD	1536	-10.14	9.371	-28.51	8.221	-1.083	0.2792
5	5:99325303:A:C	99325303	C	ADD	1536	8.746	8.079	-7.088	24.58	1.083	0.2792
6	6:30700850:G:T	30700850	T	ADD	1536	13.69	12.64	-11.09	38.47	1.083	0.2792
6	6:30703162:A:G	30703162	G	ADD	1536	13.69	12.64	-11.09	38.47	1.083	0.2792
6	6:32214435:C:A	32214435	A	ADD	1536	-5.371	4.961	-15.09	4.353	-1.083	0.2792
6	6:75777658:C:G	75777658	G	ADD	1536	-6.845	6.323	-19.24	5.548	-1.083	0.2792
6	6:75778373:G:A	75778373	A	ADD	1536	-6.845	6.323	-19.24	5.548	-1.083	0.2792
6	6:75780021:C:T	75780021	T	ADD	1536	-6.845	6.323	-19.24	5.548	-1.083	0.2792
6	6:82483239:A:G	82483239	G	ADD	1536	4.918	4.542	-3.985	13.82	1.083	0.2792
6	6:117845449:G:A	117845449	A	ADD	1536	-6.309	5.828	-17.73	5.113	-1.083	0.2792
6	6:152282985:G:A	152282985	A	ADD	1536	-7.499	6.928	-21.08	6.079	-1.082	0.2792
7	7:2705266:A:G	2705266	G	ADD	1536	8.814	8.143	-7.146	24.77	1.082	0.2792
7	7:19616074:G:A	19616074	A	ADD	1536	-5.458	5.042	-15.34	4.424	-1.083	0.2792
7	7:76921114:C:T	76921114	T	ADD	1536	-7.697	7.11	-21.63	6.238	-1.083	0.2792
7	7:76921804:G:A	76921804	A	ADD	1536	-7.697	7.11	-21.63	6.238	-1.083	0.2792
8	8:3898549:T:A	3898549	A	ADD	1536	-6.029	5.569	-16.94	4.886	-1.083	0.2792
8	8:129456589:G:A	129456589	A	ADD	1536	-9.931	9.175	-27.91	8.051	-1.082	0.2792
8	8:129456607:G:A	129456607	A	ADD	1536	-9.931	9.175	-27.91	8.051	-1.082	0.2792
8	8:129457084:G:A	129457084	A	ADD	1536	-9.931	9.175	-27.91	8.051	-1.082	0.2792
9	9:3763389:A:G	3763389	G	ADD	1536	-4.557	4.21	-12.81	3.695	-1.082	0.2792
9	9:20379884:C:T	20379884	T	ADD	1536	5.871	5.424	-4.76	16.5	1.082	0.2792
9	9:134789096:C:A	134789096	A	ADD	1536	-4.6	4.249	-12.93	3.728	-1.083	0.2792
10	10:122330242:G:A	122330242	A	ADD	1536	-4.526	4.181	-12.72	3.668	-1.083	0.2792
11	11:97820427:T:C	97820427	C	ADD	1536	10.03	9.268	-8.133	28.2	1.082	0.2792
11	11:115249707:T:C	115249707	C	ADD	1536	5.395	4.983	-4.372	15.16	1.083	0.2792
12	12:74607527:T:A	74607527	A	ADD	1536	6.613	6.109	-5.361	18.59	1.083	0.2792
12	12:74612743:T:A	74612743	A	ADD	1536	6.613	6.109	-5.361	18.59	1.083	0.2792
12	12:74616640:G:A	74616640	A	ADD	1536	6.613	6.109	-5.361	18.59	1.083	0.2792
12	12:74617654:A:C	74617654	C	ADD	1536	6.613	6.109	-5.361	18.59	1.083	0.2792
12	12:74618002:A:T	74618002	T	ADD	1536	6.613	6.109	-5.361	18.59	1.083	0.2792
12	12:74620487:T:C	74620487	C	ADD	1536	6.613	6.109	-5.361	18.59	1.083	0.2792
12	12:74623225:T:C	74623225	C	ADD	1536	6.613	6.109	-5.361	18.59	1.083	0.2792
12	12:74623953:A:C	74623953	C	ADD	1536	6.613	6.109	-5.361	18.59	1.083	0.2792
12	12:74625488:C:A	74625488	A	ADD	1536	6.613	6.109	-5.361	18.59	1.083	0.2792
12	12:74632391:G:A	74632391	A	ADD	1536	6.613	6.109	-5.361	18.59	1.083	0.2792
12	12:75324725:A:T	75324725	T	ADD	1536	5.247	4.847	-4.253	14.75	1.083	0.2792
12	12:75325948:T:G	75325948	G	ADD	1536	5.247	4.847	-4.253	14.75	1.083	0.2792
12	12:75333774:T:C	75333774	C	ADD	1536	5.247	4.847	-4.253	14.75	1.083	0.2792
12	12:75334344:A:G	75334344	G	ADD	1536	5.247	4.847	-4.253	14.75	1.083	0.2792
12	12:75334968:C:T	75334968	T	ADD	1536	5.247	4.847	-4.253	14.75	1.083	0.2792
12	12:114170370:T:C	114170370	C	ADD	1536	4.955	4.577	-4.016	13.93	1.083	0.2792
13	13:28563417:T:G	28563417	G	ADD	1536	5.898	5.448	-4.78	16.58	1.083	0.2792
14	14:34484276:A:G	34484276	G	ADD	1536	-5.848	5.403	-16.44	4.741	-1.082	0.2792
15	15:86787694:G:A	86787694	A	ADD	1536	9.648	8.914	-7.822	27.12	1.082	0.2792
16	16:20028536:A:T	20028536	T	ADD	1536	6.059	5.597	-4.911	17.03	1.083	0.2792
16	16:20032033:T:C	20032033	C	ADD	1536	6.059	5.597	-4.911	17.03	1.083	0.2792
16	16:20033477:G:A	20033477	A	ADD	1536	6.059	5.597	-4.911	17.03	1.083	0.2792
17	17:51457742:A:G	51457742	G	ADD	1536	-4.442	4.103	-12.48	3.6	-1.083	0.2792
17	17:51458507:A:G	51458507	G	ADD	1536	-4.442	4.103	-12.48	3.6	-1.083	0.2792
17	17:51461022:A:G	51461022	G	ADD	1536	-4.442	4.103	-12.48	3.6	-1.083	0.2792
19	19:49217261:A:G	49217261	A	ADD	1536	6.845	6.323	-5.548	19.24	1.083	0.2792
19	19:57051910:G:A	57051910	A	ADD	1536	7.03	6.494	-5.698	19.76	1.083	0.2792
20	20:38212767:C:T	38212767	T	ADD	1536	-4.775	4.411	-13.42	3.87	-1.083	0.2792
20	20:38216880:C:T	38216880	T	ADD	1536	-4.775	4.411	-13.42	3.87	-1.083	0.2792
21	21:45064961:A:G	45064961	G	ADD	1536	5.178	4.783	-4.197	14.55	1.082	0.2792
1	1:71299116:G:T	71299116	T	ADD	1536	5.431	5.018	-4.405	15.27	1.082	0.2793
1	1:228472259:G:T	228472259	T	ADD	1536	-4.966	4.588	-13.96	4.027	-1.082	0.2793
1	1:228476414:G:A	228476414	A	ADD	1536	-4.966	4.588	-13.96	4.027	-1.082	0.2793
2	2:116231075:T:C	116231075	C	ADD	1536	-4.591	4.243	-12.91	3.724	-1.082	0.2793
2	2:116232505:G:A	116232505	A	ADD	1536	-4.591	4.243	-12.91	3.724	-1.082	0.2793
2	2:116239649:T:G	116239649	G	ADD	1536	-4.591	4.243	-12.91	3.724	-1.082	0.2793
2	2:126379932:G:A	126379932	A	ADD	1536	6.613	6.11	-5.362	18.59	1.082	0.2793
2	2:126387628:G:A	126387628	A	ADD	1536	6.613	6.11	-5.362	18.59	1.082	0.2793
2	2:168649212:A:G	168649212	G	ADD	1536	10.03	9.268	-8.135	28.19	1.082	0.2793
2	2:168649399:C:A	168649399	A	ADD	1536	10.03	9.268	-8.135	28.19	1.082	0.2793
2	2:168650475:T:A	168650475	A	ADD	1536	10.03	9.268	-8.135	28.19	1.082	0.2793
2	2:168650527:A:G	168650527	G	ADD	1536	10.03	9.268	-8.135	28.19	1.082	0.2793
3	3:194582643:G:A	194582643	A	ADD	1536	10.07	9.302	-8.165	28.3	1.082	0.2793
4	4:102719713:G:A	102719713	A	ADD	1536	-5.961	5.508	-16.76	4.834	-1.082	0.2793
4	4:128298788:G:A	128298788	A	ADD	1536	5.811	5.37	-4.714	16.34	1.082	0.2793
4	4:128305186:G:A	128305186	A	ADD	1536	5.811	5.37	-4.714	16.34	1.082	0.2793
4	4:128313943:G:A	128313943	A	ADD	1536	5.811	5.37	-4.714	16.34	1.082	0.2793
4	4:128329432:G:A	128329432	A	ADD	1536	5.811	5.37	-4.714	16.34	1.082	0.2793
4	4:128330949:A:G	128330949	G	ADD	1536	5.811	5.37	-4.714	16.34	1.082	0.2793
5	5:124024080:A:G	124024080	G	ADD	1536	5.439	5.025	-4.41	15.29	1.082	0.2793
6	6:11724274:C:A	11724274	A	ADD	1536	-6.098	5.634	-17.14	4.946	-1.082	0.2793
6	6:25740827:T:C	25740827	C	ADD	1536	-8.953	8.273	-25.17	7.262	-1.082	0.2793
6	6:25741110:C:T	25741110	T	ADD	1536	-8.953	8.273	-25.17	7.262	-1.082	0.2793
6	6:25742960:A:G	25742960	G	ADD	1536	-8.953	8.273	-25.17	7.262	-1.082	0.2793
6	6:25745742:T:C	25745742	C	ADD	1536	-8.953	8.273	-25.17	7.262	-1.082	0.2793
6	6:25747408:C:T	25747408	T	ADD	1536	-8.953	8.273	-25.17	7.262	-1.082	0.2793
6	6:111955729:G:A	111955729	A	ADD	1536	-4.742	4.382	-13.33	3.846	-1.082	0.2793
6	6:111956521:G:A	111956521	A	ADD	1536	-4.742	4.382	-13.33	3.846	-1.082	0.2793
6	6:111957036:T:G	111957036	G	ADD	1536	-4.742	4.382	-13.33	3.846	-1.082	0.2793
6	6:111957243:T:A	111957243	A	ADD	1536	-4.742	4.382	-13.33	3.846	-1.082	0.2793
6	6:111957629:G:T	111957629	T	ADD	1536	-4.742	4.382	-13.33	3.846	-1.082	0.2793
6	6:111958705:A:G	111958705	G	ADD	1536	-4.742	4.382	-13.33	3.846	-1.082	0.2793
6	6:111959356:A:G	111959356	G	ADD	1536	-4.742	4.382	-13.33	3.846	-1.082	0.2793
6	6:111959436:T:C	111959436	C	ADD	1536	-4.742	4.382	-13.33	3.846	-1.082	0.2793
6	6:111959717:A:T	111959717	T	ADD	1536	-4.742	4.382	-13.33	3.846	-1.082	0.2793
6	6:111959982:T:C	111959982	C	ADD	1536	-4.742	4.382	-13.33	3.846	-1.082	0.2793
6	6:111959983:G:A	111959983	A	ADD	1536	-4.742	4.382	-13.33	3.846	-1.082	0.2793
6	6:111960040:G:A	111960040	A	ADD	1536	-4.742	4.382	-13.33	3.846	-1.082	0.2793
6	6:111960333:C:T	111960333	T	ADD	1536	-4.742	4.382	-13.33	3.846	-1.082	0.2793
6	6:111960388:C:A	111960388	A	ADD	1536	-4.742	4.382	-13.33	3.846	-1.082	0.2793
6	6:120717978:G:A	120717978	A	ADD	1536	-4.765	4.403	-13.39	3.864	-1.082	0.2793
8	8:4026505:A:C	4026505	C	ADD	1536	-4.876	4.505	-13.71	3.954	-1.082	0.2793
8	8:57366115:C:T	57366115	T	ADD	1536	4.732	4.372	-3.837	13.3	1.082	0.2793
8	8:57374810:T:G	57374810	G	ADD	1536	4.732	4.372	-3.837	13.3	1.082	0.2793
9	9:29747925:T:C	29747925	C	ADD	1536	-7.127	6.585	-20.03	5.779	-1.082	0.2793
9	9:73901980:T:A	73901980	A	ADD	1536	-8.034	7.423	-22.58	6.515	-1.082	0.2793
10	10:18526850:T:G	18526850	G	ADD	1536	-6.729	6.218	-18.92	5.457	-1.082	0.2793
10	10:50852183:C:T	50852183	T	ADD	1536	4.998	4.618	-4.053	14.05	1.082	0.2793
11	11:13069272:T:A	13069272	A	ADD	1536	-5.475	5.059	-15.39	4.441	-1.082	0.2793
11	11:13069302:C:T	13069302	T	ADD	1536	-5.475	5.059	-15.39	4.441	-1.082	0.2793
11	11:13069827:T:A	13069827	A	ADD	1536	-5.475	5.059	-15.39	4.441	-1.082	0.2793
11	11:13070066:C:G	13070066	G	ADD	1536	-5.475	5.059	-15.39	4.441	-1.082	0.2793
11	11:13070383:T:C	13070383	C	ADD	1536	-5.475	5.059	-15.39	4.441	-1.082	0.2793
11	11:13070391:A:G	13070391	G	ADD	1536	-5.475	5.059	-15.39	4.441	-1.082	0.2793
11	11:13070405:T:C	13070405	C	ADD	1536	-5.475	5.059	-15.39	4.441	-1.082	0.2793
11	11:99839083:G:A	99839083	A	ADD	1536	6.072	5.609	-4.923	17.07	1.082	0.2793
11	11:102290601:G:A	102290601	G	ADD	1536	5.281	4.88	-4.283	14.85	1.082	0.2793
11	11:123609634:G:A	123609634	G	ADD	1536	6.277	5.8	-5.091	17.65	1.082	0.2793
14	14:28777816:T:A	28777816	A	ADD	1536	-9.24	8.537	-25.97	7.492	-1.082	0.2793
14	14:72698525:G:T	72698525	T	ADD	1536	-8.13	7.512	-22.85	6.593	-1.082	0.2793
15	15:101655589:G:A	101655589	A	ADD	1536	-4.589	4.24	-12.9	3.722	-1.082	0.2793
16	16:23636703:G:C	23636703	C	ADD	1536	-4.639	4.287	-13.04	3.763	-1.082	0.2793
16	16:23640467:G:A	23640467	A	ADD	1536	-4.639	4.287	-13.04	3.763	-1.082	0.2793
18	18:77541704:G:C	77541704	C	ADD	1536	8.207	7.583	-6.655	23.07	1.082	0.2793
18	18:77541952:G:A	77541952	A	ADD	1536	8.207	7.583	-6.655	23.07	1.082	0.2793
19	19:55225613:C:T	55225613	C	ADD	1536	-4.551	4.205	-12.79	3.691	-1.082	0.2793
20	20:15056881:G:A	15056881	A	ADD	1536	9.991	9.232	-8.103	28.09	1.082	0.2793
1	1:61168864:C:T	61168864	T	ADD	1536	-4.71	4.353	-13.24	3.822	-1.082	0.2794
1	1:61172022:C:T	61172022	T	ADD	1536	-4.71	4.353	-13.24	3.822	-1.082	0.2794
1	1:92100823:C:A	92100823	A	ADD	1536	-8.746	8.083	-24.59	7.097	-1.082	0.2794
1	1:160296841:G:A	160296841	A	ADD	1536	-7.611	7.034	-21.4	6.175	-1.082	0.2794
1	1:191745247:A:T	191745247	T	ADD	1536	-4.78	4.417	-13.44	3.878	-1.082	0.2794
2	2:3007972:G:A	3007972	A	ADD	1536	4.889	4.519	-3.967	13.75	1.082	0.2794
2	2:16893949:C:T	16893949	T	ADD	1536	7.646	7.066	-6.204	21.49	1.082	0.2794
2	2:16894882:C:T	16894882	T	ADD	1536	7.646	7.066	-6.204	21.49	1.082	0.2794
2	2:51716954:C:T	51716954	T	ADD	1536	4.975	4.597	-4.036	13.98	1.082	0.2794
2	2:162095562:C:T	162095562	T	ADD	1536	5.935	5.485	-4.816	16.69	1.082	0.2794
2	2:234665983:A:G	234665983	G	ADD	1536	7.27	6.719	-5.898	20.44	1.082	0.2794
2	2:234668570:C:T	234668570	T	ADD	1536	7.27	6.719	-5.898	20.44	1.082	0.2794
3	3:12159294:G:A	12159294	G	ADD	1536	-5.27	4.87	-14.81	4.275	-1.082	0.2794
3	3:21751631:G:A	21751631	A	ADD	1536	-7.898	7.299	-22.2	6.408	-1.082	0.2794
3	3:65237371:G:C	65237371	C	ADD	1536	-8.892	8.218	-25	7.214	-1.082	0.2794
3	3:108058825:C:T	108058825	T	ADD	1536	-5.895	5.448	-16.57	4.784	-1.082	0.2794
3	3:131807866:C:T	131807866	T	ADD	1536	4.665	4.311	-3.784	13.11	1.082	0.2794
3	3:139496628:G:A	139496628	A	ADD	1536	7.192	6.647	-5.836	20.22	1.082	0.2794
3	3:165277899:C:A	165277899	A	ADD	1536	4.528	4.185	-3.674	12.73	1.082	0.2794
3	3:165280209:C:T	165280209	T	ADD	1536	4.528	4.185	-3.674	12.73	1.082	0.2794
3	3:165282635:C:T	165282635	T	ADD	1536	4.528	4.185	-3.674	12.73	1.082	0.2794
3	3:165283537:G:A	165283537	A	ADD	1536	4.528	4.185	-3.674	12.73	1.082	0.2794
4	4:84051434:C:A	84051434	A	ADD	1536	-4.85	4.483	-13.64	3.935	-1.082	0.2794
4	4:99119949:C:T	99119949	T	ADD	1536	-10.31	9.524	-28.97	8.361	-1.082	0.2794
4	4:110179436:G:A	110179436	A	ADD	1536	5.538	5.118	-4.493	15.57	1.082	0.2794
4	4:110185791:G:A	110185791	A	ADD	1536	5.538	5.118	-4.493	15.57	1.082	0.2794
4	4:110188566:G:A	110188566	A	ADD	1536	5.538	5.118	-4.493	15.57	1.082	0.2794
4	4:145506758:A:G	145506758	G	ADD	1536	7.581	7.006	-6.151	21.31	1.082	0.2794
4	4:145507957:G:A	145507957	A	ADD	1536	7.581	7.006	-6.151	21.31	1.082	0.2794
5	5:18573774:C:T	18573774	T	ADD	1536	4.924	4.551	-3.996	13.84	1.082	0.2794
5	5:115354369:A:G	115354369	G	ADD	1536	-7.581	7.007	-21.31	6.151	-1.082	0.2794
5	5:115354381:G:A	115354381	A	ADD	1536	-7.581	7.007	-21.31	6.151	-1.082	0.2794
5	5:115354583:G:A	115354583	A	ADD	1536	-7.581	7.007	-21.31	6.151	-1.082	0.2794
5	5:115354702:G:A	115354702	A	ADD	1536	-7.581	7.007	-21.31	6.151	-1.082	0.2794
5	5:115354979:C:A	115354979	A	ADD	1536	-7.581	7.007	-21.31	6.151	-1.082	0.2794
5	5:115354980:T:C	115354980	C	ADD	1536	-7.581	7.007	-21.31	6.151	-1.082	0.2794
5	5:115355114:T:C	115355114	C	ADD	1536	-7.581	7.007	-21.31	6.151	-1.082	0.2794
5	5:129463128:T:C	129463128	C	ADD	1536	4.972	4.595	-4.033	13.98	1.082	0.2794
6	6:30918400:A:G	30918400	G	ADD	1536	5.63	5.203	-4.568	15.83	1.082	0.2794
6	6:135917545:T:G	135917545	G	ADD	1536	-5.551	5.13	-15.61	4.503	-1.082	0.2794
6	6:135919144:G:A	135919144	A	ADD	1536	-5.551	5.13	-15.61	4.503	-1.082	0.2794
6	6:135925524:T:C	135925524	C	ADD	1536	-5.551	5.13	-15.61	4.503	-1.082	0.2794
6	6:135927526:G:A	135927526	A	ADD	1536	-5.551	5.13	-15.61	4.503	-1.082	0.2794
6	6:135928252:G:A	135928252	A	ADD	1536	-5.551	5.13	-15.61	4.503	-1.082	0.2794
7	7:52652637:C:G	52652637	G	ADD	1536	-4.634	4.283	-13.03	3.759	-1.082	0.2794
7	7:57422458:A:G	57422458	A	ADD	1536	5.411	5.001	-4.39	15.21	1.082	0.2794
7	7:57423944:A:G	57423944	A	ADD	1536	5.411	5.001	-4.39	15.21	1.082	0.2794
7	7:67809050:C:T	67809050	T	ADD	1536	9.242	8.542	-7.5	25.98	1.082	0.2794
7	7:138809447:C:T	138809447	T	ADD	1536	-4.936	4.562	-13.88	4.004	-1.082	0.2794
9	9:6567841:C:A	6567841	A	ADD	1536	5.864	5.419	-4.758	16.49	1.082	0.2794
10	10:67479655:T:C	67479655	C	ADD	1536	-7.487	6.92	-21.05	6.076	-1.082	0.2794
10	10:67480065:C:T	67480065	T	ADD	1536	-7.487	6.92	-21.05	6.076	-1.082	0.2794
10	10:67480935:G:C	67480935	C	ADD	1536	-7.487	6.92	-21.05	6.076	-1.082	0.2794
10	10:67481938:T:C	67481938	C	ADD	1536	-7.487	6.92	-21.05	6.076	-1.082	0.2794
10	10:115464171:A:G	115464171	G	ADD	1536	4.584	4.237	-3.719	12.89	1.082	0.2794
11	11:4540561:G:C	4540561	C	ADD	1536	4.942	4.568	-4.01	13.89	1.082	0.2794
11	11:63950802:A:G	63950802	G	ADD	1536	-9.727	8.991	-27.35	7.894	-1.082	0.2794
11	11:63956836:A:G	63956836	G	ADD	1536	-9.727	8.991	-27.35	7.894	-1.082	0.2794
11	11:76285422:C:T	76285422	T	ADD	1536	-7.213	6.666	-20.28	5.853	-1.082	0.2794
11	11:130980153:G:A	130980153	A	ADD	1536	-6.121	5.657	-17.21	4.967	-1.082	0.2794
12	12:21326672:C:A	21326672	C	ADD	1536	5.216	4.82	-4.232	14.66	1.082	0.2794
12	12:113207343:G:A	113207343	A	ADD	1536	7.722	7.136	-6.265	21.71	1.082	0.2794
13	13:28041055:T:C	28041055	C	ADD	1536	4.613	4.263	-3.742	12.97	1.082	0.2794
13	13:47878953:A:G	47878953	A	ADD	1536	4.643	4.291	-3.767	13.05	1.082	0.2794
13	13:58549837:A:G	58549837	G	ADD	1536	4.817	4.452	-3.909	13.54	1.082	0.2794
13	13:58553302:A:G	58553302	G	ADD	1536	4.817	4.452	-3.909	13.54	1.082	0.2794
13	13:58553388:T:A	58553388	A	ADD	1536	4.817	4.452	-3.909	13.54	1.082	0.2794
13	13:58560152:A:G	58560152	G	ADD	1536	4.817	4.452	-3.909	13.54	1.082	0.2794
14	14:83005913:G:A	83005913	A	ADD	1536	-4.668	4.314	-13.12	3.787	-1.082	0.2794
14	14:103583668:C:T	103583668	T	ADD	1536	4.768	4.406	-3.868	13.4	1.082	0.2794
15	15:24326612:A:G	24326612	G	ADD	1536	5.06	4.677	-4.106	14.23	1.082	0.2794
15	15:71827292:C:T	71827292	T	ADD	1536	6.503	6.01	-5.277	18.28	1.082	0.2794
15	15:71828348:A:T	71828348	T	ADD	1536	6.503	6.01	-5.277	18.28	1.082	0.2794
17	17:70655081:A:C	70655081	C	ADD	1536	-5.164	4.772	-14.52	4.189	-1.082	0.2794
17	17:70671601:T:G	70671601	G	ADD	1536	-5.604	5.179	-15.75	4.546	-1.082	0.2794
21	21:31045511:T:C	31045511	C	ADD	1536	5.885	5.439	-4.775	16.55	1.082	0.2794
1	1:14642873:A:C	14642873	C	ADD	1536	5.889	5.444	-4.781	16.56	1.082	0.2795
1	1:14648971:G:A	14648971	A	ADD	1536	5.889	5.444	-4.781	16.56	1.082	0.2795
1	1:14649198:A:C	14649198	C	ADD	1536	5.889	5.444	-4.781	16.56	1.082	0.2795
1	1:14649876:T:C	14649876	C	ADD	1536	5.889	5.444	-4.781	16.56	1.082	0.2795
1	1:20862106:G:A	20862106	G	ADD	1536	-4.665	4.312	-13.12	3.786	-1.082	0.2795
1	1:182343878:T:G	182343878	G	ADD	1536	4.588	4.24	-3.723	12.9	1.082	0.2795
1	1:230470180:A:C	230470180	C	ADD	1536	9.54	8.819	-7.745	26.82	1.082	0.2795
2	2:51560117:A:G	51560117	G	ADD	1536	-7.866	7.272	-22.12	6.386	-1.082	0.2795
2	2:66833362:C:T	66833362	T	ADD	1536	4.991	4.614	-4.051	14.03	1.082	0.2795
2	2:182721734:T:C	182721734	C	ADD	1536	-5.545	5.126	-15.59	4.502	-1.082	0.2795
3	3:147707656:A:T	147707656	T	ADD	1536	4.605	4.257	-3.738	12.95	1.082	0.2795
3	3:177410541:T:C	177410541	C	ADD	1536	-5.252	4.855	-14.77	4.264	-1.082	0.2795
3	3:177410551:G:T	177410551	T	ADD	1536	-5.252	4.855	-14.77	4.264	-1.082	0.2795
4	4:16413796:C:G	16413796	G	ADD	1536	-6.986	6.457	-19.64	5.669	-1.082	0.2795
4	4:18049335:A:G	18049335	A	ADD	1536	-4.555	4.211	-12.81	3.698	-1.082	0.2795
4	4:21095488:A:G	21095488	G	ADD	1536	5.516	5.098	-4.476	15.51	1.082	0.2795
4	4:21095637:A:G	21095637	G	ADD	1536	5.516	5.098	-4.476	15.51	1.082	0.2795
4	4:21095649:G:T	21095649	T	ADD	1536	5.516	5.098	-4.476	15.51	1.082	0.2795
4	4:24074065:A:G	24074065	G	ADD	1536	-5.051	4.669	-14.2	4.1	-1.082	0.2795
4	4:80759520:C:T	80759520	C	ADD	1536	4.666	4.313	-3.787	13.12	1.082	0.2795
4	4:80761057:A:G	80761057	A	ADD	1536	4.666	4.313	-3.787	13.12	1.082	0.2795
4	4:80762124:G:T	80762124	G	ADD	1536	4.666	4.313	-3.787	13.12	1.082	0.2795
4	4:80763507:A:T	80763507	A	ADD	1536	4.666	4.313	-3.787	13.12	1.082	0.2795
4	4:80769393:G:A	80769393	G	ADD	1536	4.666	4.313	-3.787	13.12	1.082	0.2795
4	4:94112341:A:T	94112341	T	ADD	1536	6.256	5.782	-5.077	17.59	1.082	0.2795
4	4:113437993:C:A	113437993	A	ADD	1536	5.29	4.889	-4.293	14.87	1.082	0.2795
4	4:176452219:G:T	176452219	T	ADD	1536	7.396	6.837	-6.003	20.8	1.082	0.2795
4	4:176452299:T:C	176452299	C	ADD	1536	7.396	6.837	-6.003	20.8	1.082	0.2795
4	4:176452758:T:C	176452758	C	ADD	1536	7.396	6.837	-6.003	20.8	1.082	0.2795
4	4:176453021:G:C	176453021	C	ADD	1536	7.396	6.837	-6.003	20.8	1.082	0.2795
4	4:176453889:A:G	176453889	G	ADD	1536	7.396	6.837	-6.003	20.8	1.082	0.2795
4	4:176455802:C:G	176455802	G	ADD	1536	7.396	6.837	-6.003	20.8	1.082	0.2795
5	5:25700211:C:T	25700211	C	ADD	1536	-4.646	4.294	-13.06	3.77	-1.082	0.2795
5	5:25700806:C:A	25700806	C	ADD	1536	-4.646	4.294	-13.06	3.77	-1.082	0.2795
5	5:156888258:T:C	156888258	C	ADD	1536	8.628	7.975	-7.002	24.26	1.082	0.2795
5	5:162289988:T:A	162289988	A	ADD	1536	5.841	5.399	-4.741	16.42	1.082	0.2795
6	6:31255286:G:A	31255286	A	ADD	1536	-5.731	5.297	-16.11	4.651	-1.082	0.2795
6	6:169594553:T:C	169594553	C	ADD	1536	7.059	6.526	-5.731	19.85	1.082	0.2795
7	7:12808251:A:T	12808251	T	ADD	1536	-6.142	5.678	-17.27	4.986	-1.082	0.2795
7	7:67255930:C:T	67255930	T	ADD	1536	6.406	5.922	-5.2	18.01	1.082	0.2795
7	7:79058095:C:T	79058095	T	ADD	1536	-4.675	4.321	-13.15	3.795	-1.082	0.2795
7	7:82028018:C:T	82028018	T	ADD	1536	-6.691	6.185	-18.81	5.431	-1.082	0.2795
7	7:82028687:C:T	82028687	T	ADD	1536	-6.691	6.185	-18.81	5.431	-1.082	0.2795
7	7:129404580:C:G	129404580	G	ADD	1536	-10.21	9.435	-28.7	8.286	-1.082	0.2795
7	7:129405778:T:C	129405778	C	ADD	1536	-10.21	9.435	-28.7	8.286	-1.082	0.2795
7	7:147759307:C:T	147759307	T	ADD	1536	5.047	4.665	-4.097	14.19	1.082	0.2795
8	8:11706906:T:C	11706906	C	ADD	1536	-4.652	4.301	-13.08	3.777	-1.082	0.2795
8	8:11707032:G:C	11707032	C	ADD	1536	-4.652	4.301	-13.08	3.777	-1.082	0.2795
8	8:11707589:G:A	11707589	A	ADD	1536	-4.652	4.301	-13.08	3.777	-1.082	0.2795
8	8:13359500:A:G	13359500	A	ADD	1536	-4.721	4.364	-13.27	3.831	-1.082	0.2795
8	8:30023889:C:G	30023889	G	ADD	1536	-9.853	9.109	-27.71	7.999	-1.082	0.2795
8	8:74028940:G:T	74028940	G	ADD	1536	4.508	4.167	-3.659	12.67	1.082	0.2795
8	8:74029377:T:C	74029377	T	ADD	1536	4.508	4.167	-3.659	12.67	1.082	0.2795
9	9:7018817:A:G	7018817	G	ADD	1536	-5.026	4.646	-14.13	4.08	-1.082	0.2795
9	9:18663312:A:C	18663312	C	ADD	1536	-4.765	4.405	-13.4	3.869	-1.082	0.2795
9	9:138528768:A:G	138528768	G	ADD	1536	-5.42	5.01	-15.24	4.4	-1.082	0.2795
10	10:20203534:C:T	20203534	T	ADD	1536	-6.614	6.113	-18.6	5.368	-1.082	0.2795
10	10:27922799:T:A	27922799	A	ADD	1536	-4.601	4.253	-12.94	3.734	-1.082	0.2795
10	10:27924748:T:C	27924748	C	ADD	1536	-4.601	4.253	-12.94	3.734	-1.082	0.2795
10	10:27925569:G:T	27925569	T	ADD	1536	-4.601	4.253	-12.94	3.734	-1.082	0.2795
10	10:27926792:G:A	27926792	A	ADD	1536	-4.601	4.253	-12.94	3.734	-1.082	0.2795
10	10:27929706:A:G	27929706	G	ADD	1536	-4.601	4.253	-12.94	3.734	-1.082	0.2795
10	10:27931136:G:A	27931136	A	ADD	1536	-4.601	4.253	-12.94	3.734	-1.082	0.2795
10	10:27931955:G:T	27931955	T	ADD	1536	-4.601	4.253	-12.94	3.734	-1.082	0.2795
10	10:106775465:G:A	106775465	A	ADD	1536	-6.607	6.107	-18.58	5.364	-1.082	0.2795
11	11:45931019:C:A	45931019	A	ADD	1536	-4.618	4.269	-12.99	3.749	-1.082	0.2795
12	12:47086089:A:T	47086089	T	ADD	1536	6.441	5.954	-5.228	18.11	1.082	0.2795
13	13:33766825:C:T	33766825	T	ADD	1536	4.787	4.425	-3.886	13.46	1.082	0.2795
13	13:33766862:G:A	33766862	A	ADD	1536	4.787	4.425	-3.886	13.46	1.082	0.2795
13	13:100817995:C:A	100817995	C	ADD	1536	-5.448	5.036	-15.32	4.423	-1.082	0.2795
15	15:36870688:A:C	36870688	C	ADD	1536	-4.717	4.36	-13.26	3.828	-1.082	0.2795
15	15:53999768:C:T	53999768	T	ADD	1536	-6.022	5.567	-16.93	4.889	-1.082	0.2795
15	15:54000973:C:T	54000973	T	ADD	1536	-6.022	5.567	-16.93	4.889	-1.082	0.2795
15	15:54001036:A:G	54001036	G	ADD	1536	-6.022	5.567	-16.93	4.889	-1.082	0.2795
16	16:1108669:G:A	1108669	A	ADD	1536	-7.677	7.096	-21.59	6.231	-1.082	0.2795
16	16:6970046:C:T	6970046	T	ADD	1536	-7.123	6.583	-20.03	5.781	-1.082	0.2795
18	18:58768839:T:G	58768839	T	ADD	1536	4.722	4.365	-3.833	13.28	1.082	0.2795
19	19:49098750:A:G	49098750	G	ADD	1536	4.627	4.277	-3.756	13.01	1.082	0.2795
20	20:55638220:A:G	55638220	G	ADD	1536	4.678	4.324	-3.797	13.15	1.082	0.2795
1	1:170159832:G:A	170159832	A	ADD	1536	-8.715	8.057	-24.51	7.076	-1.082	0.2796
1	1:228408947:T:C	228408947	C	ADD	1536	5.745	5.311	-4.665	16.16	1.082	0.2796
1	1:245575138:A:G	245575138	G	ADD	1536	-4.983	4.607	-14.01	4.047	-1.082	0.2796
1	1:245575183:A:G	245575183	G	ADD	1536	-4.983	4.607	-14.01	4.047	-1.082	0.2796
2	2:3476677:T:A	3476677	T	ADD	1536	4.618	4.269	-3.75	12.99	1.082	0.2796
2	2:29183299:T:G	29183299	G	ADD	1536	7.918	7.32	-6.429	22.27	1.082	0.2796
2	2:29187893:A:G	29187893	G	ADD	1536	7.918	7.32	-6.429	22.27	1.082	0.2796
2	2:202111380:A:G	202111380	G	ADD	1536	5.622	5.197	-4.564	15.81	1.082	0.2796
2	2:206447531:T:C	206447531	C	ADD	1536	5.083	4.7	-4.129	14.3	1.082	0.2796
3	3:62053586:A:G	62053586	A	ADD	1536	-4.796	4.435	-13.49	3.896	-1.082	0.2796
4	4:62611177:G:A	62611177	A	ADD	1536	8.539	7.896	-6.936	24.01	1.082	0.2796
4	4:165422101:C:A	165422101	C	ADD	1536	-5.362	4.958	-15.08	4.355	-1.082	0.2796
5	5:2088435:A:G	2088435	G	ADD	1536	5.564	5.144	-4.519	15.65	1.082	0.2796
5	5:2088864:G:A	2088864	A	ADD	1536	5.564	5.144	-4.519	15.65	1.082	0.2796
5	5:2090667:A:C	2090667	C	ADD	1536	5.564	5.144	-4.519	15.65	1.082	0.2796
5	5:2091005:A:C	2091005	C	ADD	1536	5.564	5.144	-4.519	15.65	1.082	0.2796
5	5:2091076:A:G	2091076	G	ADD	1536	5.564	5.144	-4.519	15.65	1.082	0.2796
5	5:2092432:G:C	2092432	C	ADD	1536	5.564	5.144	-4.519	15.65	1.082	0.2796
5	5:2092655:A:G	2092655	G	ADD	1536	5.564	5.144	-4.519	15.65	1.082	0.2796
5	5:81847115:A:G	81847115	G	ADD	1536	8.744	8.084	-7.1	24.59	1.082	0.2796
5	5:81847557:G:A	81847557	A	ADD	1536	8.744	8.084	-7.1	24.59	1.082	0.2796
5	5:81847568:G:C	81847568	C	ADD	1536	8.744	8.084	-7.1	24.59	1.082	0.2796
6	6:10566856:T:A	10566856	T	ADD	1536	4.866	4.498	-3.951	13.68	1.082	0.2796
6	6:13351124:T:C	13351124	C	ADD	1536	4.596	4.249	-3.732	12.92	1.082	0.2796
6	6:32677397:A:G	32677397	G	ADD	1536	-13.2	12.21	-37.13	10.72	-1.082	0.2796
7	7:15110054:T:C	15110054	C	ADD	1536	9.323	8.619	-7.57	26.22	1.082	0.2796
7	7:53027984:G:T	53027984	T	ADD	1536	4.894	4.525	-3.975	13.76	1.082	0.2796
7	7:53028486:T:C	53028486	C	ADD	1536	4.894	4.525	-3.975	13.76	1.082	0.2796
7	7:53029072:C:A	53029072	A	ADD	1536	4.894	4.525	-3.975	13.76	1.082	0.2796
7	7:103936526:T:G	103936526	G	ADD	1536	8.62	7.971	-7.002	24.24	1.081	0.2796
8	8:83296421:C:A	83296421	A	ADD	1536	9.729	8.995	-7.901	27.36	1.082	0.2796
9	9:118115073:T:A	118115073	A	ADD	1536	9.171	8.48	-7.45	25.79	1.081	0.2796
10	10:2067523:A:G	2067523	G	ADD	1536	8.937	8.263	-7.258	25.13	1.082	0.2796
10	10:2067729:T:C	2067729	C	ADD	1536	8.937	8.263	-7.258	25.13	1.082	0.2796
10	10:2069406:T:C	2069406	C	ADD	1536	8.937	8.263	-7.258	25.13	1.082	0.2796
11	11:33651576:G:C	33651576	C	ADD	1536	5.843	5.402	-4.744	16.43	1.082	0.2796
12	12:19814127:C:A	19814127	C	ADD	1536	-4.684	4.33	-13.17	3.803	-1.082	0.2796
12	12:79312000:A:G	79312000	G	ADD	1536	5.145	4.756	-4.177	14.47	1.082	0.2796
12	12:111336560:A:T	111336560	T	ADD	1536	5.569	5.148	-4.522	15.66	1.082	0.2796
12	12:111340243:T:C	111340243	C	ADD	1536	5.569	5.148	-4.522	15.66	1.082	0.2796
12	12:111340788:A:G	111340788	G	ADD	1536	5.569	5.148	-4.522	15.66	1.082	0.2796
12	12:111341026:A:G	111341026	G	ADD	1536	5.569	5.148	-4.522	15.66	1.082	0.2796
12	12:111341925:T:C	111341925	C	ADD	1536	5.569	5.148	-4.522	15.66	1.082	0.2796
12	12:111342017:A:G	111342017	G	ADD	1536	5.569	5.148	-4.522	15.66	1.082	0.2796
12	12:111342722:T:C	111342722	C	ADD	1536	5.569	5.148	-4.522	15.66	1.082	0.2796
12	12:111343000:A:T	111343000	T	ADD	1536	5.569	5.148	-4.522	15.66	1.082	0.2796
13	13:71869049:C:T	71869049	T	ADD	1536	-4.648	4.298	-13.07	3.775	-1.082	0.2796
13	13:71869528:G:A	71869528	A	ADD	1536	-4.648	4.298	-13.07	3.775	-1.082	0.2796
13	13:76342150:C:A	76342150	C	ADD	1536	-4.621	4.272	-12.99	3.753	-1.082	0.2796
14	14:35896578:G:A	35896578	A	ADD	1536	-5.301	4.901	-14.91	4.305	-1.082	0.2796
14	14:49849253:G:A	49849253	A	ADD	1536	-4.695	4.341	-13.2	3.813	-1.082	0.2796
14	14:54406741:C:T	54406741	C	ADD	1536	4.633	4.283	-3.762	13.03	1.082	0.2796
14	14:62074238:A:G	62074238	G	ADD	1536	5.574	5.154	-4.527	15.68	1.082	0.2796
14	14:86764849:A:G	86764849	A	ADD	1536	-5.056	4.675	-14.22	4.106	-1.082	0.2796
15	15:100690148:A:G	100690148	G	ADD	1536	-4.598	4.251	-12.93	3.733	-1.082	0.2796
18	18:5475931:C:T	5475931	T	ADD	1536	-5.529	5.112	-15.55	4.49	-1.082	0.2796
18	18:47228943:C:T	47228943	T	ADD	1536	-5.529	5.112	-15.55	4.491	-1.082	0.2796
20	20:48033127:C:T	48033127	T	ADD	1536	4.714	4.359	-3.828	13.26	1.082	0.2796
1	1:10339129:G:A	10339129	A	ADD	1536	-7.701	7.122	-21.66	6.257	-1.081	0.2797
1	1:15046245:G:A	15046245	G	ADD	1536	4.542	4.2	-3.69	12.77	1.081	0.2797
1	1:20145194:T:C	20145194	C	ADD	1536	-4.884	4.516	-13.74	3.968	-1.081	0.2797
1	1:55053327:T:C	55053327	C	ADD	1536	-4.754	4.396	-13.37	3.863	-1.081	0.2797
1	1:119067649:A:G	119067649	G	ADD	1536	-5.243	4.848	-14.74	4.26	-1.081	0.2797
1	1:208515438:T:C	208515438	C	ADD	1536	4.756	4.398	-3.864	13.38	1.081	0.2797
2	2:130658085:C:T	130658085	T	ADD	1536	4.822	4.459	-3.917	13.56	1.081	0.2797
2	2:130658908:G:A	130658908	A	ADD	1536	4.822	4.459	-3.917	13.56	1.081	0.2797
2	2:147787283:G:A	147787283	A	ADD	1536	-10.22	9.449	-28.74	8.302	-1.081	0.2797
2	2:220353161:G:C	220353161	C	ADD	1536	7.889	7.295	-6.408	22.19	1.081	0.2797
2	2:220354542:G:A	220354542	A	ADD	1536	7.889	7.295	-6.408	22.19	1.081	0.2797
2	2:236586170:A:G	236586170	G	ADD	1536	7.277	6.729	-5.911	20.47	1.081	0.2797
3	3:14367092:T:C	14367092	C	ADD	1536	4.932	4.561	-4.007	13.87	1.081	0.2797
3	3:124224908:C:G	124224908	C	ADD	1536	4.851	4.486	-3.942	13.64	1.081	0.2797
3	3:124225091:A:G	124225091	A	ADD	1536	4.851	4.486	-3.942	13.64	1.081	0.2797
3	3:124225205:G:A	124225205	G	ADD	1536	4.851	4.486	-3.942	13.64	1.081	0.2797
3	3:126859459:A:G	126859459	G	ADD	1536	5.77	5.336	-4.689	16.23	1.081	0.2797
3	3:134565434:G:A	134565434	A	ADD	1536	-9.277	8.578	-26.09	7.536	-1.081	0.2797
3	3:174710875:A:G	174710875	G	ADD	1536	-6.426	5.943	-18.07	5.222	-1.081	0.2797
3	3:174713016:A:G	174713016	G	ADD	1536	-6.426	5.943	-18.07	5.222	-1.081	0.2797
3	3:174719411:C:T	174719411	T	ADD	1536	-6.426	5.943	-18.07	5.222	-1.081	0.2797
3	3:196749408:C:A	196749408	A	ADD	1536	-9.069	8.386	-25.51	7.367	-1.081	0.2797
4	4:5155707:T:A	5155707	A	ADD	1536	-4.748	4.391	-13.35	3.858	-1.081	0.2797
4	4:127638310:A:G	127638310	G	ADD	1536	5.517	5.102	-4.482	15.52	1.081	0.2797
5	5:18562872:T:C	18562872	C	ADD	1536	8.245	7.625	-6.7	23.19	1.081	0.2797
5	5:19330076:A:G	19330076	G	ADD	1536	-6.353	5.875	-17.87	5.162	-1.081	0.2797
5	5:79619755:T:A	79619755	A	ADD	1536	-4.525	4.184	-12.73	3.676	-1.081	0.2797
5	5:150837793:C:T	150837793	T	ADD	1536	4.643	4.294	-3.773	13.06	1.081	0.2797
5	5:150837798:C:T	150837798	T	ADD	1536	4.643	4.294	-3.773	13.06	1.081	0.2797
6	6:18991559:C:T	18991559	T	ADD	1536	-6.049	5.594	-17.01	4.915	-1.081	0.2797
6	6:31429512:G:A	31429512	A	ADD	1536	7.36	6.806	-5.979	20.7	1.081	0.2797
6	6:33035315:A:G	33035315	G	ADD	1536	4.847	4.482	-3.938	13.63	1.081	0.2797
6	6:159638278:A:G	159638278	G	ADD	1536	4.721	4.365	-3.835	13.28	1.081	0.2797
7	7:103861728:G:A	103861728	G	ADD	1536	-4.565	4.221	-12.84	3.709	-1.081	0.2797
8	8:73464378:G:T	73464378	G	ADD	1536	-4.59	4.245	-12.91	3.73	-1.081	0.2797
9	9:8531387:G:A	8531387	A	ADD	1536	5.154	4.767	-4.188	14.5	1.081	0.2797
9	9:8531427:G:A	8531427	A	ADD	1536	5.154	4.767	-4.188	14.5	1.081	0.2797
9	9:111563834:C:T	111563834	T	ADD	1536	4.584	4.239	-3.725	12.89	1.081	0.2797
10	10:33503157:G:A	33503157	A	ADD	1536	-7.898	7.303	-22.21	6.416	-1.081	0.2797
11	11:109389257:G:A	109389257	A	ADD	1536	5.129	4.743	-4.167	14.43	1.081	0.2797
13	13:55575615:C:A	55575615	A	ADD	1536	-7.641	7.066	-21.49	6.208	-1.081	0.2797
13	13:76463209:C:T	76463209	T	ADD	1536	-7.084	6.551	-19.92	5.755	-1.081	0.2797
14	14:33607638:G:T	33607638	T	ADD	1536	5.042	4.663	-4.097	14.18	1.081	0.2797
14	14:33607668:T:C	33607668	C	ADD	1536	5.042	4.663	-4.097	14.18	1.081	0.2797
14	14:33607740:G:A	33607740	A	ADD	1536	5.042	4.663	-4.097	14.18	1.081	0.2797
15	15:26530333:C:A	26530333	A	ADD	1536	8.502	7.863	-6.908	23.91	1.081	0.2797
15	15:26534912:C:G	26534912	G	ADD	1536	8.502	7.863	-6.908	23.91	1.081	0.2797
15	15:37228322:T:C	37228322	C	ADD	1536	6.032	5.578	-4.9	16.96	1.081	0.2797
15	15:37228459:G:A	37228459	A	ADD	1536	6.032	5.578	-4.9	16.96	1.081	0.2797
15	15:37229224:C:T	37229224	T	ADD	1536	6.032	5.578	-4.9	16.96	1.081	0.2797
16	16:64385648:G:T	64385648	T	ADD	1536	4.785	4.425	-3.887	13.46	1.081	0.2797
17	17:55700956:T:G	55700956	G	ADD	1536	-4.646	4.297	-13.07	3.775	-1.081	0.2797
22	22:31638859:G:A	31638859	A	ADD	1536	-4.75	4.393	-13.36	3.86	-1.081	0.2797
1	1:47011372:T:C	47011372	T	ADD	1536	-4.993	4.618	-14.04	4.058	-1.081	0.2798
1	1:59540015:C:T	59540015	T	ADD	1536	5.675	5.249	-4.612	15.96	1.081	0.2798
1	1:59544232:A:G	59544232	G	ADD	1536	5.675	5.249	-4.612	15.96	1.081	0.2798
1	1:82474815:C:T	82474815	T	ADD	1536	-5.95	5.503	-16.74	4.836	-1.081	0.2798
2	2:52416642:A:C	52416642	C	ADD	1536	6.889	6.371	-5.599	19.38	1.081	0.2798
2	2:135312608:C:T	135312608	T	ADD	1536	4.933	4.563	-4.01	13.88	1.081	0.2798
2	2:135313930:G:A	135313930	A	ADD	1536	4.933	4.563	-4.01	13.88	1.081	0.2798
3	3:20295665:A:C	20295665	A	ADD	1536	-4.617	4.271	-12.99	3.753	-1.081	0.2798
3	3:20295849:G:T	20295849	G	ADD	1536	-4.617	4.271	-12.99	3.753	-1.081	0.2798
3	3:20297999:T:C	20297999	T	ADD	1536	-4.617	4.271	-12.99	3.753	-1.081	0.2798
3	3:20298632:A:G	20298632	A	ADD	1536	-4.617	4.271	-12.99	3.753	-1.081	0.2798
3	3:20299798:G:T	20299798	G	ADD	1536	-4.617	4.271	-12.99	3.753	-1.081	0.2798
3	3:20301271:C:G	20301271	C	ADD	1536	-4.617	4.271	-12.99	3.753	-1.081	0.2798
3	3:53957047:G:A	53957047	A	ADD	1536	-6.165	5.702	-17.34	5.011	-1.081	0.2798
3	3:85992406:T:C	85992406	C	ADD	1536	-7.663	7.088	-21.56	6.228	-1.081	0.2798
3	3:129374592:G:A	129374592	A	ADD	1536	4.657	4.308	-3.785	13.1	1.081	0.2798
3	3:150149696:T:C	150149696	C	ADD	1536	-4.704	4.352	-13.23	3.825	-1.081	0.2798
4	4:86789528:A:G	86789528	G	ADD	1536	-4.603	4.257	-12.95	3.741	-1.081	0.2798
4	4:97656233:T:C	97656233	T	ADD	1536	4.931	4.561	-4.008	13.87	1.081	0.2798
4	4:166838333:C:G	166838333	G	ADD	1536	-5.948	5.501	-16.73	4.834	-1.081	0.2798
4	4:182639061:G:A	182639061	A	ADD	1536	5.469	5.058	-4.445	15.38	1.081	0.2798
5	5:2286458:G:A	2286458	A	ADD	1536	-5.372	4.969	-15.11	4.367	-1.081	0.2798
5	5:31554593:C:G	31554593	G	ADD	1536	-6.103	5.645	-17.17	4.96	-1.081	0.2798
5	5:53914475:G:A	53914475	A	ADD	1536	-5.025	4.647	-14.13	4.084	-1.081	0.2798
5	5:54002483:T:C	54002483	T	ADD	1536	5.231	4.839	-4.253	14.72	1.081	0.2798
6	6:28440511:G:A	28440511	A	ADD	1536	-5.008	4.632	-14.09	4.071	-1.081	0.2798
6	6:30771244:G:C	30771244	C	ADD	1536	8.607	7.962	-6.997	24.21	1.081	0.2798
6	6:30771671:C:T	30771671	T	ADD	1536	8.607	7.962	-6.997	24.21	1.081	0.2798
6	6:30776590:C:G	30776590	G	ADD	1536	8.607	7.962	-6.997	24.21	1.081	0.2798
6	6:33094258:C:T	33094258	T	ADD	1536	4.622	4.275	-3.757	13	1.081	0.2798
6	6:84658362:T:C	84658362	C	ADD	1536	5.161	4.773	-4.194	14.52	1.081	0.2798
6	6:84660034:A:G	84660034	G	ADD	1536	5.161	4.773	-4.194	14.52	1.081	0.2798
6	6:84660046:A:C	84660046	C	ADD	1536	5.161	4.773	-4.194	14.52	1.081	0.2798
6	6:84662798:A:G	84662798	G	ADD	1536	5.161	4.773	-4.194	14.52	1.081	0.2798
6	6:84665533:T:A	84665533	A	ADD	1536	5.161	4.773	-4.194	14.52	1.081	0.2798
6	6:84666475:A:G	84666475	G	ADD	1536	5.161	4.773	-4.194	14.52	1.081	0.2798
6	6:147258796:T:C	147258796	C	ADD	1536	-4.757	4.4	-13.38	3.866	-1.081	0.2798
7	7:9745089:T:G	9745089	G	ADD	1536	-4.597	4.252	-12.93	3.736	-1.081	0.2798
7	7:88365413:C:T	88365413	T	ADD	1536	7.293	6.746	-5.928	20.51	1.081	0.2798
7	7:92714357:A:T	92714357	T	ADD	1536	6.267	5.796	-5.094	17.63	1.081	0.2798
7	7:97716483:G:A	97716483	A	ADD	1536	4.8	4.44	-3.902	13.5	1.081	0.2798
7	7:97716495:C:T	97716495	T	ADD	1536	4.8	4.44	-3.902	13.5	1.081	0.2798
7	7:97716540:A:G	97716540	G	ADD	1536	4.8	4.44	-3.902	13.5	1.081	0.2798
7	7:97718201:G:A	97718201	A	ADD	1536	4.8	4.44	-3.902	13.5	1.081	0.2798
7	7:97718378:T:C	97718378	C	ADD	1536	4.8	4.44	-3.902	13.5	1.081	0.2798
7	7:97719699:G:A	97719699	A	ADD	1536	4.8	4.44	-3.902	13.5	1.081	0.2798
8	8:96800355:G:A	96800355	A	ADD	1536	7.825	7.238	-6.36	22.01	1.081	0.2798
8	8:99126876:G:A	99126876	A	ADD	1536	4.634	4.286	-3.766	13.03	1.081	0.2798
8	8:108670484:G:A	108670484	G	ADD	1536	-4.548	4.206	-12.79	3.696	-1.081	0.2798
8	8:108671329:C:T	108671329	C	ADD	1536	-4.548	4.206	-12.79	3.696	-1.081	0.2798
8	8:108671463:C:G	108671463	C	ADD	1536	-4.548	4.206	-12.79	3.696	-1.081	0.2798
8	8:131135717:C:T	131135717	T	ADD	1536	10.12	9.36	-8.224	28.46	1.081	0.2798
8	8:131147971:A:G	131147971	G	ADD	1536	10.12	9.36	-8.224	28.46	1.081	0.2798
10	10:5689112:G:A	5689112	A	ADD	1536	-6.284	5.812	-17.67	5.107	-1.081	0.2798
10	10:104642237:T:G	104642237	G	ADD	1536	5.03	4.653	-4.089	14.15	1.081	0.2798
11	11:4150869:G:A	4150869	A	ADD	1536	-4.719	4.365	-13.27	3.836	-1.081	0.2798
11	11:4153891:T:C	4153891	C	ADD	1536	-4.719	4.365	-13.27	3.836	-1.081	0.2798
11	11:4154307:T:C	4154307	C	ADD	1536	-4.719	4.365	-13.27	3.836	-1.081	0.2798
11	11:4156106:G:A	4156106	A	ADD	1536	-4.719	4.365	-13.27	3.836	-1.081	0.2798
11	11:4159457:A:G	4159457	G	ADD	1536	-4.719	4.365	-13.27	3.836	-1.081	0.2798
11	11:20674982:T:G	20674982	G	ADD	1536	7.493	6.93	-6.09	21.08	1.081	0.2798
11	11:102695108:G:A	102695108	G	ADD	1536	-4.678	4.327	-13.16	3.803	-1.081	0.2798
11	11:132057296:G:A	132057296	A	ADD	1536	-6.617	6.121	-18.61	5.38	-1.081	0.2798
12	12:66239874:A:G	66239874	G	ADD	1536	5.612	5.191	-4.561	15.79	1.081	0.2798
12	12:66241898:G:A	66241898	A	ADD	1536	5.612	5.191	-4.561	15.79	1.081	0.2798
12	12:66247051:C:T	66247051	T	ADD	1536	5.612	5.191	-4.561	15.79	1.081	0.2798
12	12:94011932:A:C	94011932	C	ADD	1536	-4.733	4.377	-13.31	3.846	-1.081	0.2798
12	12:114556911:G:C	114556911	C	ADD	1536	-5.198	4.808	-14.62	4.225	-1.081	0.2798
12	12:114560314:A:G	114560314	G	ADD	1536	-5.198	4.808	-14.62	4.225	-1.081	0.2798
12	12:114561731:C:T	114561731	T	ADD	1536	-5.198	4.808	-14.62	4.225	-1.081	0.2798
12	12:114564144:C:G	114564144	G	ADD	1536	-5.198	4.808	-14.62	4.225	-1.081	0.2798
12	12:115007555:G:A	115007555	A	ADD	1536	-6.213	5.747	-17.48	5.051	-1.081	0.2798
12	12:115008684:A:T	115008684	T	ADD	1536	-6.213	5.747	-17.48	5.051	-1.081	0.2798
12	12:115015752:G:A	115015752	A	ADD	1536	-6.213	5.747	-17.48	5.051	-1.081	0.2798
12	12:128729838:A:G	128729838	G	ADD	1536	4.614	4.267	-3.75	12.98	1.081	0.2798
13	13:50160418:G:A	50160418	A	ADD	1536	-10.01	9.258	-28.15	8.135	-1.081	0.2798
13	13:50167847:G:T	50167847	T	ADD	1536	-10.01	9.258	-28.15	8.135	-1.081	0.2798
13	13:54324477:C:T	54324477	T	ADD	1536	8.126	7.516	-6.605	22.86	1.081	0.2798
13	13:54742103:G:A	54742103	A	ADD	1536	-9.091	8.408	-25.57	7.389	-1.081	0.2798
14	14:31236855:G:A	31236855	A	ADD	1536	5.627	5.204	-4.574	15.83	1.081	0.2798
14	14:56513670:G:T	56513670	T	ADD	1536	7.687	7.109	-6.247	21.62	1.081	0.2798
14	14:81457303:C:T	81457303	T	ADD	1536	-5.578	5.159	-15.69	4.534	-1.081	0.2798
14	14:81457572:T:C	81457572	C	ADD	1536	-5.578	5.159	-15.69	4.534	-1.081	0.2798
14	14:81457856:C:T	81457856	T	ADD	1536	-5.578	5.159	-15.69	4.534	-1.081	0.2798
14	14:81459753:A:G	81459753	G	ADD	1536	-5.578	5.159	-15.69	4.534	-1.081	0.2798
15	15:66495849:A:C	66495849	A	ADD	1536	-4.764	4.406	-13.4	3.872	-1.081	0.2798
16	16:196218:T:A	196218	A	ADD	1536	-6.191	5.727	-17.42	5.033	-1.081	0.2798
17	17:6260129:A:G	6260129	G	ADD	1536	4.875	4.51	-3.963	13.71	1.081	0.2798
18	18:1665590:C:T	1665590	T	ADD	1536	5.036	4.658	-4.093	14.16	1.081	0.2798
18	18:39870310:G:A	39870310	G	ADD	1536	-4.653	4.304	-13.09	3.782	-1.081	0.2798
18	18:66671374:A:G	66671374	G	ADD	1536	-8.872	8.207	-24.96	7.213	-1.081	0.2798
18	18:66673501:C:T	66673501	T	ADD	1536	-8.872	8.207	-24.96	7.213	-1.081	0.2798
20	20:55501454:A:G	55501454	G	ADD	1536	-8.448	7.814	-23.76	6.867	-1.081	0.2798
1	1:100148868:A:G	100148868	G	ADD	1536	6.182	5.72	-5.028	17.39	1.081	0.2799
1	1:104729932:A:C	104729932	C	ADD	1536	-8.901	8.234	-25.04	7.238	-1.081	0.2799
1	1:104730684:A:G	104730684	G	ADD	1536	-8.901	8.234	-25.04	7.238	-1.081	0.2799
1	1:104731777:C:T	104731777	T	ADD	1536	-8.901	8.234	-25.04	7.238	-1.081	0.2799
1	1:104732432:T:G	104732432	G	ADD	1536	-8.901	8.234	-25.04	7.238	-1.081	0.2799
1	1:104732710:A:C	104732710	C	ADD	1536	-8.901	8.234	-25.04	7.238	-1.081	0.2799
1	1:104732929:C:G	104732929	G	ADD	1536	-8.901	8.234	-25.04	7.238	-1.081	0.2799
1	1:212890780:T:A	212890780	A	ADD	1536	4.766	4.409	-3.875	13.41	1.081	0.2799
1	1:218940225:C:A	218940225	A	ADD	1536	-5.235	4.843	-14.73	4.258	-1.081	0.2799
1	1:223265825:C:G	223265825	G	ADD	1536	10.58	9.79	-8.606	29.77	1.081	0.2799
1	1:228392166:A:G	228392166	G	ADD	1536	-8.864	8.201	-24.94	7.21	-1.081	0.2799
2	2:65837409:T:G	65837409	G	ADD	1536	4.538	4.198	-3.691	12.77	1.081	0.2799
2	2:95667621:C:A	95667621	A	ADD	1536	-5.144	4.759	-14.47	4.183	-1.081	0.2799
3	3:24294381:G:A	24294381	G	ADD	1536	4.663	4.314	-3.793	13.12	1.081	0.2799
3	3:45919392:T:C	45919392	C	ADD	1536	-4.798	4.439	-13.5	3.901	-1.081	0.2799
3	3:45927211:C:T	45927211	T	ADD	1536	-4.798	4.439	-13.5	3.901	-1.081	0.2799
3	3:45927741:T:C	45927741	C	ADD	1536	-4.798	4.439	-13.5	3.901	-1.081	0.2799
3	3:45928730:A:G	45928730	G	ADD	1536	-4.798	4.439	-13.5	3.901	-1.081	0.2799
3	3:55507281:T:C	55507281	C	ADD	1536	-4.814	4.454	-13.54	3.915	-1.081	0.2799
3	3:114028633:G:A	114028633	G	ADD	1536	-9.655	8.931	-27.16	7.85	-1.081	0.2799
3	3:159527165:C:A	159527165	A	ADD	1536	-6.194	5.731	-17.43	5.038	-1.081	0.2799
3	3:171087469:G:A	171087469	A	ADD	1536	-4.577	4.235	-12.88	3.723	-1.081	0.2799
3	3:178326194:G:A	178326194	A	ADD	1536	5.565	5.149	-4.527	15.66	1.081	0.2799
3	3:193946875:T:C	193946875	C	ADD	1536	5.992	5.543	-4.872	16.85	1.081	0.2799
3	3:193946876:G:A	193946876	A	ADD	1536	5.992	5.543	-4.872	16.85	1.081	0.2799
3	3:193947099:G:T	193947099	T	ADD	1536	5.992	5.543	-4.872	16.85	1.081	0.2799
3	3:193947246:G:C	193947246	C	ADD	1536	5.992	5.543	-4.872	16.85	1.081	0.2799
3	3:193947304:A:C	193947304	C	ADD	1536	5.992	5.543	-4.872	16.85	1.081	0.2799
3	3:193947319:C:T	193947319	T	ADD	1536	5.992	5.543	-4.872	16.85	1.081	0.2799
3	3:193947866:T:C	193947866	C	ADD	1536	5.992	5.543	-4.872	16.85	1.081	0.2799
3	3:193947870:C:A	193947870	A	ADD	1536	5.992	5.543	-4.872	16.85	1.081	0.2799
3	3:193947902:T:C	193947902	C	ADD	1536	5.992	5.543	-4.872	16.85	1.081	0.2799
3	3:193947964:A:T	193947964	T	ADD	1536	5.992	5.543	-4.872	16.85	1.081	0.2799
3	3:193948100:C:T	193948100	T	ADD	1536	5.992	5.543	-4.872	16.85	1.081	0.2799
3	3:193948288:C:G	193948288	G	ADD	1536	5.992	5.543	-4.872	16.85	1.081	0.2799
3	3:193948358:C:T	193948358	T	ADD	1536	5.992	5.543	-4.872	16.85	1.081	0.2799
3	3:193948427:A:C	193948427	C	ADD	1536	5.992	5.543	-4.872	16.85	1.081	0.2799
3	3:193948870:C:T	193948870	T	ADD	1536	5.992	5.543	-4.872	16.85	1.081	0.2799
3	3:193948925:T:C	193948925	C	ADD	1536	5.992	5.543	-4.872	16.85	1.081	0.2799
4	4:10506099:T:A	10506099	A	ADD	1536	5.663	5.239	-4.606	15.93	1.081	0.2799
4	4:10506201:A:C	10506201	C	ADD	1536	5.663	5.239	-4.606	15.93	1.081	0.2799
4	4:10508404:C:A	10508404	A	ADD	1536	5.663	5.239	-4.606	15.93	1.081	0.2799
4	4:131811597:A:G	131811597	G	ADD	1536	-5.263	4.869	-14.81	4.28	-1.081	0.2799
5	5:31911917:C:A	31911917	A	ADD	1536	-5.503	5.091	-15.48	4.475	-1.081	0.2799
5	5:102986594:G:A	102986594	A	ADD	1536	-8.903	8.236	-25.05	7.24	-1.081	0.2799
5	5:121023551:C:T	121023551	T	ADD	1536	-4.936	4.566	-13.89	4.014	-1.081	0.2799
6	6:31270176:T:C	31270176	C	ADD	1536	8.386	7.759	-6.821	23.59	1.081	0.2799
6	6:36763757:G:A	36763757	A	ADD	1536	-8.076	7.471	-22.72	6.567	-1.081	0.2799
6	6:90666362:A:T	90666362	T	ADD	1536	-5.884	5.444	-16.55	4.786	-1.081	0.2799
6	6:94582083:G:T	94582083	T	ADD	1536	4.867	4.503	-3.959	13.69	1.081	0.2799
6	6:152361239:A:G	152361239	G	ADD	1536	4.966	4.594	-4.038	13.97	1.081	0.2799
6	6:152361383:C:T	152361383	T	ADD	1536	4.966	4.594	-4.038	13.97	1.081	0.2799
6	6:152370248:C:G	152370248	G	ADD	1536	4.966	4.594	-4.038	13.97	1.081	0.2799
7	7:2594440:T:G	2594440	G	ADD	1536	-4.948	4.578	-13.92	4.025	-1.081	0.2799
7	7:21777922:A:G	21777922	G	ADD	1536	-5.595	5.176	-15.74	4.551	-1.081	0.2799
7	7:52655465:A:G	52655465	G	ADD	1536	-4.575	4.233	-12.87	3.721	-1.081	0.2799
8	8:2662572:A:G	2662572	G	ADD	1536	-6.869	6.355	-19.33	5.586	-1.081	0.2799
8	8:13909537:T:C	13909537	C	ADD	1536	-4.641	4.294	-13.06	3.774	-1.081	0.2799
8	8:121710675:G:A	121710675	A	ADD	1536	-10.27	9.499	-28.88	8.349	-1.081	0.2799
10	10:31473679:A:G	31473679	G	ADD	1536	-7.279	6.734	-20.48	5.92	-1.081	0.2799
11	11:18431377:T:C	18431377	C	ADD	1536	9.789	9.056	-7.961	27.54	1.081	0.2799
11	11:112565944:A:G	112565944	A	ADD	1536	-8.095	7.489	-22.77	6.583	-1.081	0.2799
12	12:4947332:A:G	4947332	G	ADD	1536	-5.453	5.044	-15.34	4.434	-1.081	0.2799
12	12:19237883:T:A	19237883	A	ADD	1536	6.262	5.792	-5.091	17.61	1.081	0.2799
12	12:45230214:C:T	45230214	T	ADD	1536	-6.162	5.7	-17.34	5.01	-1.081	0.2799
13	13:59898360:A:C	59898360	A	ADD	1536	5.516	5.104	-4.487	15.52	1.081	0.2799
14	14:69762370:G:T	69762370	T	ADD	1536	-5.759	5.327	-16.2	4.682	-1.081	0.2799
14	14:81482756:T:C	81482756	C	ADD	1536	5.133	4.749	-4.174	14.44	1.081	0.2799
14	14:83414067:A:G	83414067	A	ADD	1536	-4.679	4.329	-13.16	3.806	-1.081	0.2799
14	14:83415884:T:C	83415884	T	ADD	1536	-4.679	4.329	-13.16	3.806	-1.081	0.2799
16	16:5359141:A:G	5359141	G	ADD	1536	-9.326	8.628	-26.24	7.585	-1.081	0.2799
17	17:19637215:C:T	19637215	T	ADD	1536	5.017	4.641	-4.08	14.11	1.081	0.2799
17	17:19637540:C:A	19637540	A	ADD	1536	5.017	4.641	-4.08	14.11	1.081	0.2799
20	20:17489473:C:T	17489473	T	ADD	1536	-4.707	4.354	-13.24	3.827	-1.081	0.2799
21	21:43550518:A:G	43550518	G	ADD	1536	-5.961	5.514	-16.77	4.847	-1.081	0.2799
2	2:5938489:C:T	5938489	T	ADD	1536	4.781	4.424	-3.89	13.45	1.081	0.28
2	2:11012426:G:T	11012426	T	ADD	1536	-5.091	4.711	-14.32	4.142	-1.081	0.28
2	2:52845819:A:T	52845819	T	ADD	1536	-10.35	9.572	-29.11	8.415	-1.081	0.28
2	2:166943971:C:A	166943971	A	ADD	1536	6.302	5.831	-5.128	17.73	1.081	0.28
2	2:183551597:C:A	183551597	A	ADD	1536	-8.055	7.453	-22.66	6.553	-1.081	0.28
2	2:183554254:C:A	183554254	A	ADD	1536	-8.055	7.453	-22.66	6.553	-1.081	0.28
2	2:183556500:A:T	183556500	T	ADD	1536	-8.055	7.453	-22.66	6.553	-1.081	0.28
2	2:183556509:G:C	183556509	C	ADD	1536	-8.055	7.453	-22.66	6.553	-1.081	0.28
2	2:204732714:A:G	204732714	A	ADD	1536	-4.965	4.594	-13.97	4.04	-1.081	0.28
2	2:207563426:A:G	207563426	G	ADD	1536	4.655	4.307	-3.787	13.1	1.081	0.28
3	3:6023186:C:T	6023186	T	ADD	1536	7.857	7.271	-6.394	22.11	1.081	0.28
3	3:68782834:C:T	68782834	T	ADD	1536	5.219	4.829	-4.247	14.68	1.081	0.28
3	3:87201509:A:C	87201509	A	ADD	1536	4.652	4.305	-3.785	13.09	1.081	0.28
3	3:87202084:T:A	87202084	T	ADD	1536	4.652	4.305	-3.785	13.09	1.081	0.28
3	3:87202665:T:C	87202665	T	ADD	1536	4.652	4.305	-3.785	13.09	1.081	0.28
3	3:87203226:T:C	87203226	T	ADD	1536	4.652	4.305	-3.785	13.09	1.081	0.28
3	3:87204024:C:T	87204024	C	ADD	1536	4.652	4.305	-3.785	13.09	1.081	0.28
3	3:87205010:C:T	87205010	C	ADD	1536	4.652	4.305	-3.785	13.09	1.081	0.28
3	3:87205485:G:C	87205485	G	ADD	1536	4.652	4.305	-3.785	13.09	1.081	0.28
3	3:87206488:G:C	87206488	G	ADD	1536	4.652	4.305	-3.785	13.09	1.081	0.28
3	3:87206829:T:A	87206829	T	ADD	1536	4.652	4.305	-3.785	13.09	1.081	0.28
3	3:87208044:G:A	87208044	G	ADD	1536	4.652	4.305	-3.785	13.09	1.081	0.28
3	3:87208121:A:T	87208121	A	ADD	1536	4.652	4.305	-3.785	13.09	1.081	0.28
3	3:87208290:C:T	87208290	C	ADD	1536	4.652	4.305	-3.785	13.09	1.081	0.28
3	3:87208664:T:C	87208664	T	ADD	1536	4.652	4.305	-3.785	13.09	1.081	0.28
3	3:87208779:A:T	87208779	A	ADD	1536	4.652	4.305	-3.785	13.09	1.081	0.28
3	3:87209157:A:C	87209157	A	ADD	1536	4.652	4.305	-3.785	13.09	1.081	0.28
4	4:689502:G:C	689502	C	ADD	1536	-4.842	4.481	-13.62	3.94	-1.081	0.28
4	4:58072932:G:A	58072932	G	ADD	1536	-4.515	4.178	-12.7	3.673	-1.081	0.28
5	5:56035268:G:T	56035268	T	ADD	1536	-5.229	4.838	-14.71	4.254	-1.081	0.28
5	5:155264032:T:G	155264032	G	ADD	1536	6.719	6.217	-5.467	18.9	1.081	0.28
5	5:155264433:G:T	155264433	T	ADD	1536	6.719	6.217	-5.467	18.9	1.081	0.28
5	5:155267769:C:A	155267769	A	ADD	1536	6.719	6.217	-5.467	18.9	1.081	0.28
5	5:155268072:T:C	155268072	C	ADD	1536	6.719	6.217	-5.467	18.9	1.081	0.28
6	6:38764346:G:A	38764346	A	ADD	1536	-4.678	4.328	-13.16	3.805	-1.081	0.28
6	6:38793510:T:G	38793510	T	ADD	1536	-6.672	6.174	-18.77	5.429	-1.081	0.28
6	6:52431403:C:T	52431403	T	ADD	1536	-4.713	4.361	-13.26	3.834	-1.081	0.28
6	6:75540735:G:A	75540735	A	ADD	1536	-5.908	5.467	-16.62	4.807	-1.081	0.28
6	6:75540925:C:T	75540925	T	ADD	1536	-5.908	5.467	-16.62	4.807	-1.081	0.28
7	7:7316078:G:C	7316078	C	ADD	1536	-5.391	4.988	-15.17	4.386	-1.081	0.28
7	7:7317590:A:G	7317590	G	ADD	1536	-5.391	4.988	-15.17	4.386	-1.081	0.28
7	7:11274789:G:A	11274789	A	ADD	1536	-6.808	6.299	-19.15	5.538	-1.081	0.28
7	7:30834832:A:G	30834832	G	ADD	1536	-7.484	6.925	-21.06	6.089	-1.081	0.28
7	7:36905348:T:C	36905348	C	ADD	1536	-5.123	4.74	-14.41	4.168	-1.081	0.28
8	8:14802439:C:G	14802439	G	ADD	1536	-5.62	5.201	-15.81	4.573	-1.081	0.28
8	8:23702685:G:A	23702685	A	ADD	1536	-5.838	5.402	-16.43	4.75	-1.081	0.28
8	8:133157519:G:A	133157519	A	ADD	1536	-4.583	4.24	-12.89	3.728	-1.081	0.28
8	8:134821629:C:A	134821629	A	ADD	1536	-5.535	5.121	-15.57	4.503	-1.081	0.28
9	9:1510299:G:A	1510299	A	ADD	1536	9.007	8.336	-7.33	25.34	1.081	0.28
9	9:1510590:A:G	1510590	G	ADD	1536	9.007	8.336	-7.33	25.34	1.081	0.28
10	10:92640484:T:A	92640484	A	ADD	1536	5.894	5.454	-4.796	16.58	1.081	0.28
11	11:17411163:A:G	17411163	A	ADD	1536	-4.588	4.246	-12.91	3.733	-1.081	0.28
12	12:95834111:G:A	95834111	A	ADD	1536	5.717	5.29	-4.651	16.09	1.081	0.28
13	13:113050496:C:G	113050496	G	ADD	1536	-5.006	4.632	-14.09	4.073	-1.081	0.28
14	14:43978642:G:C	43978642	C	ADD	1536	6.444	5.962	-5.242	18.13	1.081	0.28
14	14:52517629:A:G	52517629	A	ADD	1536	4.484	4.149	-3.648	12.62	1.081	0.28
15	15:26938247:C:G	26938247	G	ADD	1536	4.689	4.339	-3.816	13.19	1.081	0.28
15	15:27506536:A:G	27506536	G	ADD	1536	5.03	4.655	-4.093	14.15	1.081	0.28
15	15:40281538:T:C	40281538	C	ADD	1536	-5.185	4.798	-14.59	4.219	-1.081	0.28
17	17:43466773:C:T	43466773	T	ADD	1536	4.581	4.239	-3.727	12.89	1.081	0.28
18	18:12304703:C:G	12304703	G	ADD	1536	6.111	5.655	-4.972	17.19	1.081	0.28
18	18:12306995:G:T	12306995	T	ADD	1536	6.111	5.655	-4.972	17.19	1.081	0.28
18	18:12308273:G:T	12308273	T	ADD	1536	6.111	5.655	-4.972	17.19	1.081	0.28
18	18:12308608:C:T	12308608	T	ADD	1536	6.111	5.655	-4.972	17.19	1.081	0.28
18	18:12312492:T:G	12312492	G	ADD	1536	6.111	5.655	-4.972	17.19	1.081	0.28
18	18:12315804:C:G	12315804	G	ADD	1536	6.111	5.655	-4.972	17.19	1.081	0.28
18	18:12318059:A:G	12318059	G	ADD	1536	6.111	5.655	-4.972	17.19	1.081	0.28
1	1:35215947:G:A	35215947	A	ADD	1536	-9.794	9.064	-27.56	7.971	-1.081	0.2801
1	1:104779346:T:C	104779346	C	ADD	1536	-4.675	4.326	-13.15	3.805	-1.081	0.2801
1	1:166275043:G:A	166275043	A	ADD	1536	8.166	7.558	-6.648	22.98	1.08	0.2801
1	1:230309264:G:A	230309264	A	ADD	1536	-9.317	8.623	-26.22	7.584	-1.08	0.2801
2	2:48984391:C:T	48984391	T	ADD	1536	4.88	4.517	-3.972	13.73	1.08	0.2801
2	2:56572363:G:A	56572363	A	ADD	1536	-4.643	4.298	-13.07	3.78	-1.08	0.2801
2	2:56573155:C:T	56573155	T	ADD	1536	-4.643	4.298	-13.07	3.78	-1.08	0.2801
2	2:86360916:C:G	86360916	G	ADD	1536	-6.397	5.921	-18	5.207	-1.081	0.2801
2	2:137654080:C:T	137654080	T	ADD	1536	7.356	6.807	-5.986	20.7	1.081	0.2801
2	2:206124249:T:C	206124249	C	ADD	1536	-5.201	4.814	-14.64	4.235	-1.08	0.2801
2	2:242098426:T:A	242098426	T	ADD	1536	-5.021	4.647	-14.13	4.086	-1.081	0.2801
2	2:242101500:G:C	242101500	G	ADD	1536	-5.021	4.647	-14.13	4.086	-1.081	0.2801
2	2:242102146:A:G	242102146	A	ADD	1536	-5.021	4.647	-14.13	4.086	-1.081	0.2801
2	2:242105065:A:G	242105065	A	ADD	1536	-5.021	4.647	-14.13	4.086	-1.081	0.2801
3	3:2357019:C:T	2357019	C	ADD	1536	4.768	4.413	-3.882	13.42	1.08	0.2801
3	3:2358034:A:T	2358034	A	ADD	1536	4.768	4.413	-3.882	13.42	1.08	0.2801
3	3:56240826:G:A	56240826	A	ADD	1536	6.703	6.203	-5.455	18.86	1.081	0.2801
3	3:63965304:A:G	63965304	G	ADD	1536	-6.218	5.756	-17.5	5.062	-1.08	0.2801
3	3:80309405:C:A	80309405	A	ADD	1536	-9.254	8.565	-26.04	7.532	-1.081	0.2801
3	3:80309406:T:G	80309406	G	ADD	1536	-9.254	8.565	-26.04	7.532	-1.081	0.2801
3	3:111631564:G:A	111631564	G	ADD	1536	-5.089	4.71	-14.32	4.142	-1.081	0.2801
3	3:111700305:A:G	111700305	G	ADD	1536	5.693	5.269	-4.634	16.02	1.08	0.2801
3	3:123082416:A:G	123082416	A	ADD	1536	-5.077	4.699	-14.29	4.132	-1.081	0.2801
3	3:194630294:C:T	194630294	T	ADD	1536	6.008	5.561	-4.891	16.91	1.08	0.2801
4	4:1035958:G:A	1035958	A	ADD	1536	-6.359	5.885	-17.89	5.175	-1.081	0.2801
4	4:59496845:T:C	59496845	C	ADD	1536	7.443	6.889	-6.059	20.95	1.08	0.2801
5	5:133045478:T:C	133045478	C	ADD	1536	5.339	4.941	-4.346	15.02	1.08	0.2801
6	6:30989248:C:G	30989248	G	ADD	1536	5.181	4.795	-4.217	14.58	1.08	0.2801
6	6:31097820:C:T	31097820	T	ADD	1536	-7.326	6.78	-20.61	5.963	-1.081	0.2801
6	6:31097860:A:C	31097860	C	ADD	1536	-7.326	6.78	-20.61	5.963	-1.081	0.2801
6	6:32821447:C:T	32821447	T	ADD	1536	-7.809	7.227	-21.97	6.356	-1.08	0.2801
6	6:65272268:T:C	65272268	C	ADD	1536	-6.006	5.558	-16.9	4.888	-1.08	0.2801
7	7:1019258:A:G	1019258	G	ADD	1536	5.251	4.861	-4.275	14.78	1.08	0.2801
7	7:1019260:T:C	1019260	C	ADD	1536	5.251	4.861	-4.275	14.78	1.08	0.2801
7	7:1021947:C:T	1021947	T	ADD	1536	5.251	4.861	-4.275	14.78	1.08	0.2801
7	7:78287193:G:A	78287193	A	ADD	1536	5.289	4.894	-4.304	14.88	1.081	0.2801
8	8:13873391:A:G	13873391	G	ADD	1536	6.592	6.101	-5.365	18.55	1.081	0.2801
8	8:73475714:T:C	73475714	C	ADD	1536	-4.695	4.345	-13.21	3.822	-1.08	0.2801
8	8:97614661:T:A	97614661	A	ADD	1536	-5.511	5.101	-15.51	4.486	-1.08	0.2801
8	8:131131898:A:C	131131898	C	ADD	1536	10.24	9.482	-8.339	28.83	1.08	0.2801
10	10:44660408:T:C	44660408	C	ADD	1536	-4.597	4.255	-12.94	3.743	-1.08	0.2801
10	10:59946905:A:G	59946905	G	ADD	1536	4.837	4.476	-3.937	13.61	1.08	0.2801
10	10:104612941:G:A	104612941	A	ADD	1536	4.868	4.505	-3.962	13.7	1.081	0.2801
10	10:104613020:G:A	104613020	A	ADD	1536	4.868	4.505	-3.962	13.7	1.081	0.2801
10	10:104614350:C:T	104614350	T	ADD	1536	4.868	4.505	-3.962	13.7	1.081	0.2801
11	11:20962472:G:A	20962472	A	ADD	1536	5.697	5.272	-4.637	16.03	1.08	0.2801
11	11:42003355:T:C	42003355	C	ADD	1536	6.352	5.879	-5.171	17.88	1.08	0.2801
11	11:81624240:G:T	81624240	T	ADD	1536	5.026	4.652	-4.091	14.14	1.081	0.2801
11	11:81625297:C:A	81625297	A	ADD	1536	5.026	4.652	-4.091	14.14	1.081	0.2801
11	11:81627723:G:A	81627723	A	ADD	1536	5.026	4.652	-4.091	14.14	1.081	0.2801
11	11:128513457:A:G	128513457	G	ADD	1536	5.016	4.642	-4.083	14.11	1.08	0.2801
14	14:81477015:T:C	81477015	C	ADD	1536	5.131	4.749	-4.177	14.44	1.08	0.2801
15	15:85680021:G:A	85680021	A	ADD	1536	-4.826	4.467	-13.58	3.929	-1.08	0.2801
16	16:6924915:A:C	6924915	C	ADD	1536	-10.17	9.417	-28.63	8.283	-1.08	0.2801
18	18:49334191:C:T	49334191	T	ADD	1536	-8.128	7.522	-22.87	6.615	-1.081	0.2801
18	18:49337841:C:T	49337841	T	ADD	1536	-8.128	7.522	-22.87	6.615	-1.081	0.2801
18	18:49338409:T:C	49338409	C	ADD	1536	-8.128	7.522	-22.87	6.615	-1.081	0.2801
18	18:49338524:G:A	49338524	A	ADD	1536	-8.128	7.522	-22.87	6.615	-1.081	0.2801
18	18:49338785:C:T	49338785	T	ADD	1536	-8.128	7.522	-22.87	6.615	-1.081	0.2801
19	19:50761674:C:T	50761674	C	ADD	1536	5.01	4.637	-4.078	14.1	1.08	0.2801
2	2:51219142:G:A	51219142	A	ADD	1536	-5.241	4.852	-14.75	4.269	-1.08	0.2802
2	2:51391017:G:A	51391017	G	ADD	1536	4.555	4.216	-3.709	12.82	1.08	0.2802
2	2:51392814:T:C	51392814	T	ADD	1536	4.555	4.216	-3.709	12.82	1.08	0.2802
2	2:51394817:C:A	51394817	C	ADD	1536	4.555	4.216	-3.709	12.82	1.08	0.2802
2	2:52932882:C:T	52932882	T	ADD	1536	4.685	4.337	-3.815	13.19	1.08	0.2802
4	4:23979929:T:G	23979929	T	ADD	1536	-6.607	6.116	-18.59	5.381	-1.08	0.2802
4	4:89669110:G:A	89669110	G	ADD	1536	4.52	4.184	-3.681	12.72	1.08	0.2802
4	4:89669115:A:G	89669115	A	ADD	1536	4.52	4.184	-3.681	12.72	1.08	0.2802
4	4:89669852:C:A	89669852	C	ADD	1536	4.52	4.184	-3.681	12.72	1.08	0.2802
4	4:89669928:G:A	89669928	G	ADD	1536	4.52	4.184	-3.681	12.72	1.08	0.2802
4	4:90518346:G:A	90518346	A	ADD	1536	5.469	5.062	-4.453	15.39	1.08	0.2802
4	4:90519571:G:A	90519571	A	ADD	1536	5.469	5.062	-4.453	15.39	1.08	0.2802
4	4:90530644:A:G	90530644	G	ADD	1536	5.469	5.062	-4.453	15.39	1.08	0.2802
4	4:90535346:G:A	90535346	A	ADD	1536	5.469	5.062	-4.453	15.39	1.08	0.2802
4	4:112054992:A:C	112054992	C	ADD	1536	-5.975	5.532	-16.82	4.867	-1.08	0.2802
4	4:112058126:G:A	112058126	A	ADD	1536	-5.975	5.532	-16.82	4.867	-1.08	0.2802
4	4:112061855:G:A	112061855	A	ADD	1536	-5.975	5.532	-16.82	4.867	-1.08	0.2802
4	4:112076006:G:C	112076006	C	ADD	1536	-5.975	5.532	-16.82	4.867	-1.08	0.2802
4	4:118647987:G:T	118647987	T	ADD	1536	-6.536	6.051	-18.4	5.323	-1.08	0.2802
4	4:118648140:T:G	118648140	G	ADD	1536	-6.536	6.051	-18.4	5.323	-1.08	0.2802
4	4:121806692:T:C	121806692	C	ADD	1536	-6.719	6.22	-18.91	5.472	-1.08	0.2802
5	5:56064107:A:G	56064107	G	ADD	1536	-5.087	4.709	-14.32	4.142	-1.08	0.2802
5	5:56065456:A:G	56065456	G	ADD	1536	-5.087	4.709	-14.32	4.142	-1.08	0.2802
5	5:56065507:C:A	56065507	A	ADD	1536	-5.087	4.709	-14.32	4.142	-1.08	0.2802
5	5:56068014:T:G	56068014	G	ADD	1536	-5.087	4.709	-14.32	4.142	-1.08	0.2802
5	5:65726844:T:C	65726844	C	ADD	1536	-5.715	5.29	-16.08	4.654	-1.08	0.2802
5	5:85543556:C:A	85543556	C	ADD	1536	6.356	5.884	-5.177	17.89	1.08	0.2802
5	5:85549524:A:G	85549524	A	ADD	1536	6.356	5.884	-5.177	17.89	1.08	0.2802
5	5:171513874:G:A	171513874	A	ADD	1536	7.138	6.608	-5.813	20.09	1.08	0.2802
6	6:425914:C:T	425914	T	ADD	1536	-5.053	4.678	-14.22	4.115	-1.08	0.2802
6	6:31322402:C:T	31322402	T	ADD	1536	-7.204	6.669	-20.27	5.867	-1.08	0.2802
6	6:31322459:T:C	31322459	C	ADD	1536	-7.204	6.669	-20.27	5.867	-1.08	0.2802
6	6:31322688:T:C	31322688	C	ADD	1536	-7.204	6.669	-20.27	5.867	-1.08	0.2802
6	6:32910482:T:G	32910482	G	ADD	1536	-6.195	5.735	-17.44	5.046	-1.08	0.2802
6	6:143820009:G:A	143820009	A	ADD	1536	-6.026	5.577	-16.96	4.906	-1.08	0.2802
7	7:29276692:G:A	29276692	A	ADD	1536	4.592	4.251	-3.739	12.92	1.08	0.2802
7	7:50708773:C:T	50708773	T	ADD	1536	-4.803	4.446	-13.52	3.91	-1.08	0.2802
7	7:95233950:C:T	95233950	T	ADD	1536	5.709	5.285	-4.65	16.07	1.08	0.2802
7	7:95234196:C:A	95234196	A	ADD	1536	5.709	5.285	-4.65	16.07	1.08	0.2802
8	8:5097375:G:T	5097375	T	ADD	1536	-4.757	4.404	-13.39	3.875	-1.08	0.2802
8	8:18034157:T:C	18034157	C	ADD	1536	-5.046	4.671	-14.2	4.109	-1.08	0.2802
8	8:18034292:T:C	18034292	C	ADD	1536	-5.046	4.671	-14.2	4.109	-1.08	0.2802
8	8:120357114:A:G	120357114	A	ADD	1536	-7.459	6.906	-20.99	6.075	-1.08	0.2802
10	10:53742862:G:A	53742862	A	ADD	1536	-6.246	5.782	-17.58	5.086	-1.08	0.2802
10	10:53743032:A:G	53743032	G	ADD	1536	-6.246	5.782	-17.58	5.086	-1.08	0.2802
10	10:53743114:G:A	53743114	A	ADD	1536	-6.246	5.782	-17.58	5.086	-1.08	0.2802
10	10:53743272:A:C	53743272	C	ADD	1536	-6.246	5.782	-17.58	5.086	-1.08	0.2802
10	10:53744373:A:T	53744373	T	ADD	1536	-6.246	5.782	-17.58	5.086	-1.08	0.2802
10	10:53746634:A:G	53746634	G	ADD	1536	-6.246	5.782	-17.58	5.086	-1.08	0.2802
10	10:72473263:G:A	72473263	G	ADD	1536	-4.549	4.211	-12.8	3.704	-1.08	0.2802
10	10:108945894:T:G	108945894	G	ADD	1536	-5.58	5.165	-15.7	4.544	-1.08	0.2802
10	10:116730723:G:A	116730723	A	ADD	1536	5.708	5.283	-4.648	16.06	1.08	0.2802
10	10:124039455:G:A	124039455	A	ADD	1536	-4.912	4.548	-13.83	4.001	-1.08	0.2802
11	11:90958043:G:A	90958043	A	ADD	1536	-4.765	4.411	-13.41	3.88	-1.08	0.2802
11	11:104793393:C:T	104793393	T	ADD	1536	-7.656	7.087	-21.55	6.235	-1.08	0.2802
11	11:104800365:T:C	104800365	C	ADD	1536	-7.656	7.087	-21.55	6.235	-1.08	0.2802
11	11:104800513:C:G	104800513	G	ADD	1536	-7.656	7.087	-21.55	6.235	-1.08	0.2802
11	11:120569355:A:G	120569355	G	ADD	1536	6.785	6.281	-5.526	19.1	1.08	0.2802
12	12:47400028:T:G	47400028	G	ADD	1536	-8.75	8.1	-24.63	7.126	-1.08	0.2802
12	12:47401300:G:A	47401300	A	ADD	1536	-8.75	8.1	-24.63	7.126	-1.08	0.2802
14	14:37613161:T:C	37613161	C	ADD	1536	-5.429	5.026	-15.28	4.421	-1.08	0.2802
14	14:37615236:A:G	37615236	G	ADD	1536	-5.429	5.026	-15.28	4.421	-1.08	0.2802
14	14:37616608:T:C	37616608	C	ADD	1536	-5.429	5.026	-15.28	4.421	-1.08	0.2802
14	14:37619397:A:C	37619397	C	ADD	1536	-5.429	5.026	-15.28	4.421	-1.08	0.2802
15	15:91416550:C:A	91416550	A	ADD	1536	-6.408	5.931	-18.03	5.217	-1.08	0.2802
16	16:11210447:G:A	11210447	A	ADD	1536	5.374	4.975	-4.376	15.12	1.08	0.2802
16	16:68525394:G:A	68525394	A	ADD	1536	9.128	8.45	-7.434	25.69	1.08	0.2802
16	16:86842116:G:A	86842116	A	ADD	1536	5.474	5.067	-4.458	15.41	1.08	0.2802
18	18:10204412:C:A	10204412	A	ADD	1536	10.05	9.307	-8.188	28.29	1.08	0.2802
19	19:36259494:C:A	36259494	C	ADD	1536	-4.617	4.274	-12.99	3.759	-1.08	0.2802
19	19:48472474:G:A	48472474	A	ADD	1536	-5.14	4.758	-14.46	4.185	-1.08	0.2802
20	20:16096087:C:T	16096087	T	ADD	1536	-5.963	5.52	-16.78	4.856	-1.08	0.2802
1	1:9120237:A:C	9120237	A	ADD	1536	4.592	4.252	-3.741	12.92	1.08	0.2803
1	1:9121426:G:C	9121426	G	ADD	1536	4.592	4.252	-3.741	12.92	1.08	0.2803
1	1:14641907:T:C	14641907	C	ADD	1536	5.929	5.49	-4.831	16.69	1.08	0.2803
1	1:80329815:C:T	80329815	T	ADD	1536	7.881	7.297	-6.422	22.18	1.08	0.2803
1	1:80330375:C:T	80330375	T	ADD	1536	7.881	7.297	-6.422	22.18	1.08	0.2803
1	1:80332195:G:A	80332195	A	ADD	1536	7.881	7.297	-6.422	22.18	1.08	0.2803
2	2:101613603:G:A	101613603	A	ADD	1536	4.78	4.425	-3.894	13.45	1.08	0.2803
2	2:148268774:A:C	148268774	A	ADD	1536	-5.312	4.919	-14.95	4.329	-1.08	0.2803
2	2:234888002:G:A	234888002	G	ADD	1536	4.666	4.32	-3.801	13.13	1.08	0.2803
3	3:5961139:G:A	5961139	A	ADD	1536	8.472	7.844	-6.903	23.85	1.08	0.2803
3	3:46592895:G:A	46592895	A	ADD	1536	5.89	5.454	-4.799	16.58	1.08	0.2803
3	3:86738113:A:G	86738113	A	ADD	1536	4.704	4.356	-3.833	13.24	1.08	0.2803
3	3:111785208:G:A	111785208	G	ADD	1536	4.722	4.372	-3.847	13.29	1.08	0.2803
5	5:13948265:T:C	13948265	C	ADD	1536	9.473	8.772	-7.719	26.66	1.08	0.2803
5	5:13951915:T:C	13951915	C	ADD	1536	9.473	8.772	-7.719	26.66	1.08	0.2803
6	6:5493847:C:T	5493847	T	ADD	1536	10.23	9.471	-8.335	28.79	1.08	0.2803
6	6:19083604:A:G	19083604	A	ADD	1536	4.568	4.23	-3.723	12.86	1.08	0.2803
6	6:27743878:T:C	27743878	C	ADD	1536	-5.302	4.909	-14.92	4.319	-1.08	0.2803
6	6:30215592:G:A	30215592	A	ADD	1536	-5.358	4.962	-15.08	4.366	-1.08	0.2803
6	6:30216146:A:G	30216146	G	ADD	1536	-5.358	4.962	-15.08	4.366	-1.08	0.2803
6	6:30216197:T:C	30216197	C	ADD	1536	-5.358	4.962	-15.08	4.366	-1.08	0.2803
6	6:32952708:G:A	32952708	A	ADD	1536	-6.002	5.558	-16.89	4.89	-1.08	0.2803
6	6:72678893:A:G	72678893	G	ADD	1536	-5.661	5.242	-15.93	4.613	-1.08	0.2803
6	6:72680913:G:A	72680913	A	ADD	1536	-5.661	5.242	-15.93	4.613	-1.08	0.2803
6	6:82483645:C:T	82483645	T	ADD	1536	4.913	4.549	-4.003	13.83	1.08	0.2803
6	6:82485369:C:T	82485369	T	ADD	1536	4.913	4.549	-4.003	13.83	1.08	0.2803
6	6:82485646:G:A	82485646	A	ADD	1536	4.913	4.549	-4.003	13.83	1.08	0.2803
6	6:89217798:G:A	89217798	A	ADD	1536	4.997	4.626	-4.07	14.06	1.08	0.2803
6	6:89219727:G:T	89219727	T	ADD	1536	4.997	4.626	-4.07	14.06	1.08	0.2803
6	6:93523655:T:C	93523655	C	ADD	1536	8.373	7.753	-6.822	23.57	1.08	0.2803
6	6:99501989:G:A	99501989	A	ADD	1536	-5.086	4.709	-14.32	4.144	-1.08	0.2803
6	6:99508568:A:T	99508568	T	ADD	1536	-5.086	4.709	-14.32	4.144	-1.08	0.2803
6	6:153863384:G:A	153863384	G	ADD	1536	-4.689	4.342	-13.2	3.821	-1.08	0.2803
7	7:13754566:T:A	13754566	T	ADD	1536	-4.536	4.2	-12.77	3.695	-1.08	0.2803
7	7:21284958:A:G	21284958	G	ADD	1536	4.661	4.316	-3.799	13.12	1.08	0.2803
7	7:23957311:A:G	23957311	A	ADD	1536	6.21	5.749	-5.059	17.48	1.08	0.2803
7	7:52692122:A:T	52692122	T	ADD	1536	-4.738	4.387	-13.34	3.86	-1.08	0.2803
7	7:52698048:A:G	52698048	G	ADD	1536	-4.738	4.387	-13.34	3.86	-1.08	0.2803
10	10:129367204:T:C	129367204	C	ADD	1536	-5.094	4.717	-14.34	4.151	-1.08	0.2803
10	10:129368911:C:A	129368911	A	ADD	1536	-5.094	4.717	-14.34	4.151	-1.08	0.2803
11	11:834802:A:G	834802	A	ADD	1536	-6.239	5.776	-17.56	5.082	-1.08	0.2803
11	11:2788416:A:G	2788416	G	ADD	1536	-5.71	5.287	-16.07	4.652	-1.08	0.2803
12	12:2039690:A:G	2039690	A	ADD	1536	-5.134	4.754	-14.45	4.183	-1.08	0.2803
12	12:26606141:T:G	26606141	G	ADD	1536	8.129	7.527	-6.623	22.88	1.08	0.2803
12	12:26606826:C:T	26606826	T	ADD	1536	8.129	7.527	-6.623	22.88	1.08	0.2803
14	14:21530058:A:G	21530058	A	ADD	1536	-6.175	5.718	-17.38	5.032	-1.08	0.2803
14	14:31242697:G:A	31242697	A	ADD	1536	5.363	4.966	-4.369	15.1	1.08	0.2803
14	14:78762151:A:G	78762151	A	ADD	1536	-6.685	6.19	-18.82	5.446	-1.08	0.2803
14	14:86683217:T:C	86683217	C	ADD	1536	-4.678	4.331	-13.17	3.811	-1.08	0.2803
15	15:63341262:T:C	63341262	C	ADD	1536	6.027	5.581	-4.91	16.97	1.08	0.2803
16	16:5003592:G:A	5003592	A	ADD	1536	5.172	4.788	-4.214	14.56	1.08	0.2803
16	16:6455470:G:A	6455470	A	ADD	1536	5.465	5.06	-4.453	15.38	1.08	0.2803
16	16:9572608:C:T	9572608	T	ADD	1536	4.762	4.409	-3.88	13.4	1.08	0.2803
16	16:84124828:C:T	84124828	T	ADD	1536	-4.858	4.498	-13.67	3.958	-1.08	0.2803
17	17:51083743:A:G	51083743	G	ADD	1536	5.701	5.279	-4.646	16.05	1.08	0.2803
17	17:51288074:A:G	51288074	G	ADD	1536	5.265	4.875	-4.29	14.82	1.08	0.2803
17	17:51288552:G:A	51288552	A	ADD	1536	5.265	4.875	-4.29	14.82	1.08	0.2803
17	17:51291302:C:T	51291302	T	ADD	1536	5.265	4.875	-4.29	14.82	1.08	0.2803
17	17:53273824:A:G	53273824	G	ADD	1536	-5.408	5.007	-15.22	4.406	-1.08	0.2803
17	17:66194688:G:A	66194688	A	ADD	1536	-10.32	9.559	-29.06	8.412	-1.08	0.2803
18	18:55449516:G:A	55449516	G	ADD	1536	-4.509	4.175	-12.69	3.674	-1.08	0.2803
18	18:76700509:G:A	76700509	A	ADD	1536	-4.733	4.382	-13.32	3.856	-1.08	0.2803
19	19:5027230:A:G	5027230	A	ADD	1536	-4.957	4.59	-13.95	4.039	-1.08	0.2803
19	19:44902416:C:A	44902416	A	ADD	1536	-5.736	5.311	-16.14	4.673	-1.08	0.2803
20	20:34167382:G:A	34167382	A	ADD	1536	-7.222	6.687	-20.33	5.885	-1.08	0.2803
1	1:19287387:T:G	19287387	G	ADD	1536	-9.201	8.521	-25.9	7.5	-1.08	0.2804
1	1:19287485:C:T	19287485	T	ADD	1536	-9.201	8.521	-25.9	7.5	-1.08	0.2804
1	1:35632124:G:A	35632124	A	ADD	1536	4.762	4.41	-3.882	13.41	1.08	0.2804
1	1:35632518:C:T	35632518	T	ADD	1536	4.762	4.41	-3.882	13.41	1.08	0.2804
1	1:35632701:C:T	35632701	T	ADD	1536	4.762	4.41	-3.882	13.41	1.08	0.2804
1	1:35632811:A:G	35632811	G	ADD	1536	4.762	4.41	-3.882	13.41	1.08	0.2804
1	1:46090214:A:G	46090214	A	ADD	1536	-4.815	4.459	-13.56	3.925	-1.08	0.2804
1	1:91606998:C:T	91606998	T	ADD	1536	-5.401	5.002	-15.2	4.403	-1.08	0.2804
1	1:91610486:T:C	91610486	C	ADD	1536	-5.401	5.002	-15.2	4.403	-1.08	0.2804
2	2:44944387:T:C	44944387	C	ADD	1536	-10.01	9.266	-28.17	8.155	-1.08	0.2804
2	2:167812982:A:G	167812982	G	ADD	1536	7.994	7.404	-6.517	22.5	1.08	0.2804
2	2:167813001:G:T	167813001	T	ADD	1536	7.994	7.404	-6.517	22.5	1.08	0.2804
2	2:167814602:C:A	167814602	A	ADD	1536	7.994	7.404	-6.517	22.5	1.08	0.2804
2	2:167815550:G:T	167815550	T	ADD	1536	7.994	7.404	-6.517	22.5	1.08	0.2804
2	2:167816939:G:A	167816939	A	ADD	1536	7.994	7.404	-6.517	22.5	1.08	0.2804
2	2:167818399:G:A	167818399	A	ADD	1536	7.994	7.404	-6.517	22.5	1.08	0.2804
2	2:217071533:T:C	217071533	C	ADD	1536	5.41	5.011	-4.411	15.23	1.08	0.2804
3	3:117492138:T:C	117492138	C	ADD	1536	4.856	4.497	-3.958	13.67	1.08	0.2804
3	3:123158794:C:T	123158794	T	ADD	1536	4.806	4.451	-3.917	13.53	1.08	0.2804
3	3:162387105:C:T	162387105	T	ADD	1536	-4.966	4.599	-13.98	4.047	-1.08	0.2804
3	3:162388201:C:G	162388201	G	ADD	1536	-4.966	4.599	-13.98	4.047	-1.08	0.2804
3	3:162388227:C:T	162388227	T	ADD	1536	-4.966	4.599	-13.98	4.047	-1.08	0.2804
3	3:162388230:G:C	162388230	C	ADD	1536	-4.966	4.599	-13.98	4.047	-1.08	0.2804
3	3:162389231:C:T	162389231	T	ADD	1536	-4.966	4.599	-13.98	4.047	-1.08	0.2804
3	3:162389968:T:A	162389968	A	ADD	1536	-4.966	4.599	-13.98	4.047	-1.08	0.2804
3	3:162390096:T:G	162390096	G	ADD	1536	-4.966	4.599	-13.98	4.047	-1.08	0.2804
3	3:162390109:G:A	162390109	A	ADD	1536	-4.966	4.599	-13.98	4.047	-1.08	0.2804
3	3:162390229:G:A	162390229	A	ADD	1536	-4.966	4.599	-13.98	4.047	-1.08	0.2804
3	3:162390261:G:A	162390261	A	ADD	1536	-4.966	4.599	-13.98	4.047	-1.08	0.2804
3	3:162390364:G:A	162390364	A	ADD	1536	-4.966	4.599	-13.98	4.047	-1.08	0.2804
3	3:162392132:T:C	162392132	C	ADD	1536	-4.966	4.599	-13.98	4.047	-1.08	0.2804
3	3:162405184:T:C	162405184	C	ADD	1536	-4.966	4.599	-13.98	4.047	-1.08	0.2804
3	3:162405270:A:G	162405270	G	ADD	1536	-4.966	4.599	-13.98	4.047	-1.08	0.2804
4	4:42809090:C:T	42809090	T	ADD	1536	-5.54	5.131	-15.6	4.517	-1.08	0.2804
4	4:121717741:C:T	121717741	T	ADD	1536	-7.188	6.657	-20.24	5.859	-1.08	0.2804
4	4:121729151:C:T	121729151	T	ADD	1536	-7.188	6.657	-20.24	5.859	-1.08	0.2804
4	4:121729701:C:T	121729701	T	ADD	1536	-7.188	6.657	-20.24	5.859	-1.08	0.2804
4	4:121729881:G:A	121729881	A	ADD	1536	-7.188	6.657	-20.24	5.859	-1.08	0.2804
4	4:121730061:C:T	121730061	T	ADD	1536	-7.188	6.657	-20.24	5.859	-1.08	0.2804
4	4:121734305:T:C	121734305	C	ADD	1536	-7.188	6.657	-20.24	5.859	-1.08	0.2804
4	4:121740168:A:G	121740168	G	ADD	1536	-7.188	6.657	-20.24	5.859	-1.08	0.2804
4	4:121741878:G:A	121741878	A	ADD	1536	-7.188	6.657	-20.24	5.859	-1.08	0.2804
4	4:121742147:A:G	121742147	G	ADD	1536	-7.188	6.657	-20.24	5.859	-1.08	0.2804
4	4:121742770:G:A	121742770	A	ADD	1536	-7.188	6.657	-20.24	5.859	-1.08	0.2804
4	4:121743846:T:C	121743846	C	ADD	1536	-7.188	6.657	-20.24	5.859	-1.08	0.2804
4	4:121746830:G:A	121746830	A	ADD	1536	-7.188	6.657	-20.24	5.859	-1.08	0.2804
4	4:121747590:C:A	121747590	A	ADD	1536	-7.188	6.657	-20.24	5.859	-1.08	0.2804
4	4:121749277:T:C	121749277	C	ADD	1536	-7.188	6.657	-20.24	5.859	-1.08	0.2804
4	4:121750179:G:C	121750179	C	ADD	1536	-7.188	6.657	-20.24	5.859	-1.08	0.2804
4	4:121752527:A:T	121752527	T	ADD	1536	-7.188	6.657	-20.24	5.859	-1.08	0.2804
5	5:12136298:A:G	12136298	G	ADD	1536	-4.639	4.296	-13.06	3.781	-1.08	0.2804
5	5:12136465:G:T	12136465	T	ADD	1536	-4.639	4.296	-13.06	3.781	-1.08	0.2804
5	5:126668683:G:A	126668683	A	ADD	1536	5.191	4.808	-4.231	14.61	1.08	0.2804
5	5:126674613:A:G	126674613	G	ADD	1536	5.191	4.808	-4.231	14.61	1.08	0.2804
5	5:179928391:C:T	179928391	T	ADD	1536	-8.188	7.583	-23.05	6.675	-1.08	0.2804
6	6:4080813:T:C	4080813	C	ADD	1536	4.689	4.342	-3.822	13.2	1.08	0.2804
6	6:4082177:G:C	4082177	C	ADD	1536	4.689	4.342	-3.822	13.2	1.08	0.2804
6	6:4086920:G:C	4086920	C	ADD	1536	4.689	4.342	-3.822	13.2	1.08	0.2804
6	6:5563100:G:A	5563100	A	ADD	1536	4.986	4.618	-4.065	14.04	1.08	0.2804
6	6:24409178:C:G	24409178	G	ADD	1536	6.488	6.009	-5.289	18.27	1.08	0.2804
6	6:24410226:T:C	24410226	C	ADD	1536	6.488	6.009	-5.289	18.27	1.08	0.2804
6	6:24412530:G:T	24412530	T	ADD	1536	6.488	6.009	-5.289	18.27	1.08	0.2804
6	6:24422730:T:C	24422730	C	ADD	1536	6.488	6.009	-5.289	18.27	1.08	0.2804
6	6:31067550:G:A	31067550	A	ADD	1536	-5.95	5.51	-16.75	4.85	-1.08	0.2804
6	6:31461372:A:T	31461372	A	ADD	1536	-6.268	5.804	-17.64	5.108	-1.08	0.2804
6	6:53753255:C:A	53753255	C	ADD	1536	4.955	4.589	-4.04	13.95	1.08	0.2804
7	7:24309954:C:T	24309954	T	ADD	1536	-4.568	4.23	-12.86	3.723	-1.08	0.2804
7	7:50707844:C:T	50707844	T	ADD	1536	-4.802	4.447	-13.52	3.914	-1.08	0.2804
7	7:98269772:G:A	98269772	A	ADD	1536	5.485	5.08	-4.471	15.44	1.08	0.2804
7	7:132314068:G:A	132314068	A	ADD	1536	5.112	4.734	-4.167	14.39	1.08	0.2804
9	9:8524854:C:T	8524854	T	ADD	1536	5.17	4.788	-4.214	14.55	1.08	0.2804
9	9:73646082:C:G	73646082	G	ADD	1536	-8.625	7.987	-24.28	7.03	-1.08	0.2804
9	9:73646087:T:C	73646087	C	ADD	1536	-8.625	7.987	-24.28	7.03	-1.08	0.2804
9	9:73646263:C:A	73646263	A	ADD	1536	-8.625	7.987	-24.28	7.03	-1.08	0.2804
9	9:73646280:C:T	73646280	T	ADD	1536	-8.625	7.987	-24.28	7.03	-1.08	0.2804
9	9:73646382:G:T	73646382	T	ADD	1536	-8.625	7.987	-24.28	7.03	-1.08	0.2804
9	9:73646487:G:A	73646487	A	ADD	1536	-8.625	7.987	-24.28	7.03	-1.08	0.2804
9	9:73647236:G:A	73647236	A	ADD	1536	-8.625	7.987	-24.28	7.03	-1.08	0.2804
9	9:73648529:C:T	73648529	T	ADD	1536	-8.625	7.987	-24.28	7.03	-1.08	0.2804
9	9:73648708:G:A	73648708	A	ADD	1536	-8.625	7.987	-24.28	7.03	-1.08	0.2804
9	9:73649112:G:C	73649112	C	ADD	1536	-8.625	7.987	-24.28	7.03	-1.08	0.2804
9	9:73649465:G:T	73649465	T	ADD	1536	-8.625	7.987	-24.28	7.03	-1.08	0.2804
9	9:73649531:G:A	73649531	A	ADD	1536	-8.625	7.987	-24.28	7.03	-1.08	0.2804
9	9:73649552:C:G	73649552	G	ADD	1536	-8.625	7.987	-24.28	7.03	-1.08	0.2804
9	9:73650722:C:T	73650722	T	ADD	1536	-8.625	7.987	-24.28	7.03	-1.08	0.2804
9	9:73650741:T:C	73650741	C	ADD	1536	-8.625	7.987	-24.28	7.03	-1.08	0.2804
9	9:73651997:C:T	73651997	T	ADD	1536	-8.625	7.987	-24.28	7.03	-1.08	0.2804
9	9:73652391:G:A	73652391	A	ADD	1536	-8.625	7.987	-24.28	7.03	-1.08	0.2804
9	9:73652690:C:T	73652690	T	ADD	1536	-8.625	7.987	-24.28	7.03	-1.08	0.2804
9	9:73653960:T:C	73653960	C	ADD	1536	-8.625	7.987	-24.28	7.03	-1.08	0.2804
9	9:73654074:G:A	73654074	A	ADD	1536	-8.625	7.987	-24.28	7.03	-1.08	0.2804
9	9:73655452:A:T	73655452	T	ADD	1536	-8.625	7.987	-24.28	7.03	-1.08	0.2804
9	9:73655680:C:A	73655680	A	ADD	1536	-8.625	7.987	-24.28	7.03	-1.08	0.2804
9	9:73656124:T:C	73656124	C	ADD	1536	-8.625	7.987	-24.28	7.03	-1.08	0.2804
9	9:73656482:G:A	73656482	A	ADD	1536	-8.625	7.987	-24.28	7.03	-1.08	0.2804
9	9:73657052:G:T	73657052	T	ADD	1536	-8.625	7.987	-24.28	7.03	-1.08	0.2804
9	9:73661578:G:A	73661578	A	ADD	1536	-8.625	7.987	-24.28	7.03	-1.08	0.2804
9	9:73661703:C:T	73661703	T	ADD	1536	-8.625	7.987	-24.28	7.03	-1.08	0.2804
9	9:73661749:C:T	73661749	T	ADD	1536	-8.625	7.987	-24.28	7.03	-1.08	0.2804
9	9:73662503:C:T	73662503	T	ADD	1536	-8.625	7.987	-24.28	7.03	-1.08	0.2804
9	9:73662581:A:G	73662581	G	ADD	1536	-8.625	7.987	-24.28	7.03	-1.08	0.2804
9	9:73662674:T:C	73662674	C	ADD	1536	-8.625	7.987	-24.28	7.03	-1.08	0.2804
9	9:73666303:G:T	73666303	T	ADD	1536	-8.625	7.987	-24.28	7.03	-1.08	0.2804
9	9:73668446:C:A	73668446	A	ADD	1536	-8.625	7.987	-24.28	7.03	-1.08	0.2804
9	9:73669610:A:T	73669610	T	ADD	1536	-8.625	7.987	-24.28	7.03	-1.08	0.2804
9	9:73670027:G:A	73670027	A	ADD	1536	-8.625	7.987	-24.28	7.03	-1.08	0.2804
9	9:73670888:A:G	73670888	G	ADD	1536	-8.625	7.987	-24.28	7.03	-1.08	0.2804
9	9:73672373:C:T	73672373	T	ADD	1536	-8.625	7.987	-24.28	7.03	-1.08	0.2804
9	9:73672626:G:A	73672626	A	ADD	1536	-8.625	7.987	-24.28	7.03	-1.08	0.2804
9	9:73672658:A:G	73672658	G	ADD	1536	-8.625	7.987	-24.28	7.03	-1.08	0.2804
9	9:73673303:G:A	73673303	A	ADD	1536	-8.625	7.987	-24.28	7.03	-1.08	0.2804
9	9:73674138:A:G	73674138	G	ADD	1536	-8.625	7.987	-24.28	7.03	-1.08	0.2804
9	9:73674246:C:T	73674246	T	ADD	1536	-8.625	7.987	-24.28	7.03	-1.08	0.2804
9	9:73674944:T:C	73674944	C	ADD	1536	-8.625	7.987	-24.28	7.03	-1.08	0.2804
9	9:73675381:T:C	73675381	C	ADD	1536	-8.625	7.987	-24.28	7.03	-1.08	0.2804
9	9:73675688:C:T	73675688	T	ADD	1536	-8.625	7.987	-24.28	7.03	-1.08	0.2804
9	9:73676156:C:T	73676156	T	ADD	1536	-8.625	7.987	-24.28	7.03	-1.08	0.2804
9	9:73677485:T:C	73677485	C	ADD	1536	-8.625	7.987	-24.28	7.03	-1.08	0.2804
9	9:73677629:C:T	73677629	T	ADD	1536	-8.625	7.987	-24.28	7.03	-1.08	0.2804
9	9:73677729:C:T	73677729	T	ADD	1536	-8.625	7.987	-24.28	7.03	-1.08	0.2804
9	9:73677899:G:T	73677899	T	ADD	1536	-8.625	7.987	-24.28	7.03	-1.08	0.2804
9	9:73678036:C:T	73678036	T	ADD	1536	-8.625	7.987	-24.28	7.03	-1.08	0.2804
9	9:73678256:T:A	73678256	A	ADD	1536	-8.625	7.987	-24.28	7.03	-1.08	0.2804
9	9:73678280:C:A	73678280	A	ADD	1536	-8.625	7.987	-24.28	7.03	-1.08	0.2804
9	9:73678330:G:A	73678330	A	ADD	1536	-8.625	7.987	-24.28	7.03	-1.08	0.2804
9	9:73679263:C:T	73679263	T	ADD	1536	-8.625	7.987	-24.28	7.03	-1.08	0.2804
9	9:73679787:C:T	73679787	T	ADD	1536	-8.625	7.987	-24.28	7.03	-1.08	0.2804
9	9:73680345:C:A	73680345	A	ADD	1536	-8.625	7.987	-24.28	7.03	-1.08	0.2804
9	9:73680588:C:T	73680588	T	ADD	1536	-8.625	7.987	-24.28	7.03	-1.08	0.2804
9	9:73683630:A:G	73683630	G	ADD	1536	-8.625	7.987	-24.28	7.03	-1.08	0.2804
9	9:73684168:G:A	73684168	A	ADD	1536	-8.625	7.987	-24.28	7.03	-1.08	0.2804
9	9:73686063:A:C	73686063	C	ADD	1536	-8.625	7.987	-24.28	7.03	-1.08	0.2804
9	9:73686541:G:A	73686541	A	ADD	1536	-8.625	7.987	-24.28	7.03	-1.08	0.2804
9	9:73686730:C:T	73686730	T	ADD	1536	-8.625	7.987	-24.28	7.03	-1.08	0.2804
9	9:73687369:G:A	73687369	A	ADD	1536	-8.625	7.987	-24.28	7.03	-1.08	0.2804
9	9:73687955:C:T	73687955	T	ADD	1536	-8.625	7.987	-24.28	7.03	-1.08	0.2804
9	9:73688168:G:A	73688168	A	ADD	1536	-8.625	7.987	-24.28	7.03	-1.08	0.2804
9	9:73689402:C:T	73689402	T	ADD	1536	-8.625	7.987	-24.28	7.03	-1.08	0.2804
9	9:73690211:G:C	73690211	C	ADD	1536	-8.625	7.987	-24.28	7.03	-1.08	0.2804
9	9:73690268:G:A	73690268	A	ADD	1536	-8.625	7.987	-24.28	7.03	-1.08	0.2804
9	9:73690455:G:A	73690455	A	ADD	1536	-8.625	7.987	-24.28	7.03	-1.08	0.2804
9	9:73691457:G:A	73691457	A	ADD	1536	-8.625	7.987	-24.28	7.03	-1.08	0.2804
9	9:79275226:T:C	79275226	C	ADD	1536	-5.414	5.014	-15.24	4.412	-1.08	0.2804
10	10:67480963:G:A	67480963	A	ADD	1536	-7.4	6.853	-20.83	6.032	-1.08	0.2804
10	10:89418887:G:A	89418887	A	ADD	1536	-4.939	4.574	-13.9	4.026	-1.08	0.2804
11	11:36918881:G:A	36918881	A	ADD	1536	-10.14	9.387	-28.54	8.262	-1.08	0.2804
11	11:36919836:C:T	36919836	T	ADD	1536	-10.14	9.387	-28.54	8.262	-1.08	0.2804
11	11:36919901:C:T	36919901	T	ADD	1536	-10.14	9.387	-28.54	8.262	-1.08	0.2804
11	11:36922419:G:A	36922419	A	ADD	1536	-10.14	9.387	-28.54	8.262	-1.08	0.2804
11	11:36923879:T:C	36923879	C	ADD	1536	-10.14	9.387	-28.54	8.262	-1.08	0.2804
11	11:38721263:G:A	38721263	A	ADD	1536	-7.859	7.278	-22.12	6.406	-1.08	0.2804
11	11:38722688:C:T	38722688	T	ADD	1536	-7.859	7.278	-22.12	6.406	-1.08	0.2804
11	11:38723032:C:A	38723032	A	ADD	1536	-7.859	7.278	-22.12	6.406	-1.08	0.2804
11	11:38725391:A:G	38725391	G	ADD	1536	-7.859	7.278	-22.12	6.406	-1.08	0.2804
11	11:38727711:C:T	38727711	T	ADD	1536	-7.859	7.278	-22.12	6.406	-1.08	0.2804
11	11:38728262:C:T	38728262	T	ADD	1536	-7.859	7.278	-22.12	6.406	-1.08	0.2804
11	11:38734759:C:T	38734759	T	ADD	1536	-7.859	7.278	-22.12	6.406	-1.08	0.2804
11	11:80561531:G:A	80561531	A	ADD	1536	8.004	7.413	-6.524	22.53	1.08	0.2804
12	12:62377423:G:A	62377423	A	ADD	1536	5.971	5.53	-4.867	16.81	1.08	0.2804
13	13:36301427:A:G	36301427	A	ADD	1536	4.641	4.298	-3.783	13.06	1.08	0.2804
13	13:104964847:G:C	104964847	C	ADD	1536	4.798	4.443	-3.911	13.51	1.08	0.2804
14	14:37506655:G:A	37506655	A	ADD	1536	-4.783	4.43	-13.46	3.899	-1.08	0.2804
14	14:40425374:A:G	40425374	G	ADD	1536	-9.137	8.462	-25.72	7.448	-1.08	0.2804
14	14:63740932:A:G	63740932	G	ADD	1536	9.518	8.814	-7.757	26.79	1.08	0.2804
15	15:29229090:T:C	29229090	T	ADD	1536	4.594	4.254	-3.744	12.93	1.08	0.2804
15	15:53490989:A:C	53490989	C	ADD	1536	-5.119	4.741	-14.41	4.173	-1.08	0.2804
17	17:47999530:G:A	47999530	G	ADD	1536	4.928	4.564	-4.017	13.87	1.08	0.2804
18	18:472143:A:G	472143	G	ADD	1536	5.498	5.091	-4.481	15.48	1.08	0.2804
18	18:28651284:G:T	28651284	T	ADD	1536	9.671	8.957	-7.883	27.23	1.08	0.2804
18	18:58947144:A:G	58947144	A	ADD	1536	-4.546	4.21	-12.8	3.706	-1.08	0.2804
20	20:25159593:G:A	25159593	A	ADD	1536	4.615	4.274	-3.763	12.99	1.08	0.2804
1	1:90931765:T:C	90931765	C	ADD	1536	-4.755	4.405	-13.39	3.877	-1.08	0.2805
1	1:90932508:T:G	90932508	G	ADD	1536	-4.755	4.405	-13.39	3.877	-1.08	0.2805
1	1:90932699:A:G	90932699	G	ADD	1536	-4.755	4.405	-13.39	3.877	-1.08	0.2805
1	1:210076950:C:T	210076950	T	ADD	1536	-4.723	4.375	-13.3	3.851	-1.08	0.2805
1	1:210077087:G:A	210077087	A	ADD	1536	-4.723	4.375	-13.3	3.851	-1.08	0.2805
1	1:210077882:C:A	210077882	A	ADD	1536	-4.723	4.375	-13.3	3.851	-1.08	0.2805
1	1:230280513:T:C	230280513	C	ADD	1536	-4.925	4.562	-13.87	4.016	-1.08	0.2805
2	2:51562273:A:G	51562273	G	ADD	1536	-7.779	7.205	-21.9	6.342	-1.08	0.2805
3	3:63976145:G:A	63976145	A	ADD	1536	-6.375	5.904	-17.95	5.198	-1.08	0.2805
3	3:150086144:T:C	150086144	C	ADD	1536	-5.245	4.858	-14.77	4.277	-1.08	0.2805
3	3:190406086:A:C	190406086	C	ADD	1536	-9.03	8.364	-25.42	7.363	-1.08	0.2805
4	4:14060814:G:A	14060814	A	ADD	1536	-9.17	8.495	-25.82	7.48	-1.079	0.2805
4	4:31302011:G:A	31302011	G	ADD	1536	-4.91	4.548	-13.82	4.004	-1.08	0.2805
4	4:57698020:A:C	57698020	C	ADD	1536	-5.046	4.673	-14.21	4.114	-1.08	0.2805
4	4:57698043:G:A	57698043	A	ADD	1536	-5.046	4.673	-14.21	4.114	-1.08	0.2805
4	4:57698062:A:C	57698062	C	ADD	1536	-5.046	4.673	-14.21	4.114	-1.08	0.2805
4	4:57698237:A:G	57698237	G	ADD	1536	-5.046	4.673	-14.21	4.114	-1.08	0.2805
4	4:57698432:C:T	57698432	T	ADD	1536	-5.046	4.673	-14.21	4.114	-1.08	0.2805
4	4:57698680:T:G	57698680	G	ADD	1536	-5.046	4.673	-14.21	4.114	-1.08	0.2805
4	4:57698726:A:C	57698726	C	ADD	1536	-5.046	4.673	-14.21	4.114	-1.08	0.2805
4	4:57698785:T:C	57698785	C	ADD	1536	-5.046	4.673	-14.21	4.114	-1.08	0.2805
4	4:57698976:G:A	57698976	A	ADD	1536	-5.046	4.673	-14.21	4.114	-1.08	0.2805
4	4:57699009:C:T	57699009	T	ADD	1536	-5.046	4.673	-14.21	4.114	-1.08	0.2805
4	4:57699111:C:T	57699111	T	ADD	1536	-5.046	4.673	-14.21	4.114	-1.08	0.2805
4	4:57699177:A:C	57699177	C	ADD	1536	-5.046	4.673	-14.21	4.114	-1.08	0.2805
5	5:38992265:G:C	38992265	C	ADD	1536	-7.894	7.312	-22.22	6.436	-1.08	0.2805
6	6:1545513:A:G	1545513	G	ADD	1536	-4.51	4.178	-12.7	3.678	-1.08	0.2805
6	6:136185184:A:G	136185184	G	ADD	1536	6.83	6.326	-5.57	19.23	1.08	0.2805
7	7:8959828:T:C	8959828	C	ADD	1536	5.864	5.431	-4.781	16.51	1.08	0.2805
7	7:8960220:A:C	8960220	C	ADD	1536	5.864	5.431	-4.781	16.51	1.08	0.2805
7	7:8960259:G:A	8960259	A	ADD	1536	5.864	5.431	-4.781	16.51	1.08	0.2805
7	7:8960374:T:C	8960374	C	ADD	1536	5.864	5.431	-4.781	16.51	1.08	0.2805
7	7:8961551:C:T	8961551	T	ADD	1536	5.864	5.431	-4.781	16.51	1.08	0.2805
7	7:8962033:T:C	8962033	C	ADD	1536	5.864	5.431	-4.781	16.51	1.08	0.2805
7	7:94104450:C:G	94104450	G	ADD	1536	7.598	7.038	-6.197	21.39	1.079	0.2805
7	7:94104967:G:A	94104967	A	ADD	1536	7.598	7.038	-6.197	21.39	1.079	0.2805
7	7:94124448:G:T	94124448	T	ADD	1536	7.598	7.038	-6.197	21.39	1.079	0.2805
7	7:103853894:C:T	103853894	C	ADD	1536	-4.558	4.222	-12.83	3.716	-1.08	0.2805
7	7:131466907:A:G	131466907	G	ADD	1536	5.084	4.71	-4.147	14.31	1.079	0.2805
8	8:3203733:A:T	3203733	T	ADD	1536	-4.662	4.319	-13.13	3.803	-1.079	0.2805
8	8:5841707:C:T	5841707	T	ADD	1536	-5.395	4.997	-15.19	4.399	-1.08	0.2805
8	8:55462006:G:C	55462006	G	ADD	1536	-4.627	4.286	-13.03	3.773	-1.08	0.2805
8	8:103925435:T:C	103925435	C	ADD	1536	5.405	5.006	-4.407	15.22	1.08	0.2805
8	8:114720768:G:A	114720768	G	ADD	1536	-5.17	4.789	-14.56	4.217	-1.08	0.2805
9	9:10254106:G:A	10254106	A	ADD	1536	5.989	5.548	-4.885	16.86	1.079	0.2805
9	9:121328226:C:T	121328226	T	ADD	1536	-4.685	4.34	-13.19	3.821	-1.08	0.2805
9	9:121328847:A:T	121328847	T	ADD	1536	-4.685	4.34	-13.19	3.821	-1.08	0.2805
9	9:121328923:C:T	121328923	T	ADD	1536	-4.685	4.34	-13.19	3.821	-1.08	0.2805
10	10:13151610:G:T	13151610	T	ADD	1536	7.138	6.612	-5.82	20.1	1.08	0.2805
10	10:13152400:T:A	13152400	A	ADD	1536	7.138	6.612	-5.82	20.1	1.08	0.2805
10	10:111582500:G:A	111582500	A	ADD	1536	-5.006	4.637	-14.1	4.083	-1.08	0.2805
10	10:112415920:C:T	112415920	T	ADD	1536	-5.271	4.882	-14.84	4.298	-1.08	0.2805
11	11:12306646:G:A	12306646	A	ADD	1536	-7.815	7.24	-22	6.374	-1.08	0.2805
11	11:68912799:C:T	68912799	T	ADD	1536	5.726	5.303	-4.669	16.12	1.08	0.2805
11	11:107691369:A:G	107691369	G	ADD	1536	-5.146	4.767	-14.49	4.197	-1.079	0.2805
11	11:107693120:A:G	107693120	G	ADD	1536	-5.146	4.767	-14.49	4.197	-1.079	0.2805
11	11:107695861:C:G	107695861	G	ADD	1536	-5.146	4.767	-14.49	4.197	-1.079	0.2805
12	12:105436166:T:C	105436166	T	ADD	1536	4.495	4.163	-3.665	12.65	1.08	0.2805
12	12:105436484:C:T	105436484	C	ADD	1536	4.495	4.163	-3.665	12.65	1.08	0.2805
12	12:105436828:C:A	105436828	C	ADD	1536	4.495	4.163	-3.665	12.65	1.08	0.2805
12	12:105436858:A:G	105436858	A	ADD	1536	4.495	4.163	-3.665	12.65	1.08	0.2805
12	12:105436915:A:G	105436915	A	ADD	1536	4.495	4.163	-3.665	12.65	1.08	0.2805
12	12:105437076:T:C	105437076	T	ADD	1536	4.495	4.163	-3.665	12.65	1.08	0.2805
12	12:105437646:G:A	105437646	G	ADD	1536	4.495	4.163	-3.665	12.65	1.08	0.2805
12	12:105437833:A:T	105437833	A	ADD	1536	4.495	4.163	-3.665	12.65	1.08	0.2805
12	12:116381430:A:G	116381430	A	ADD	1536	-5.422	5.022	-15.27	4.422	-1.08	0.2805
12	12:132361623:G:A	132361623	G	ADD	1536	4.625	4.284	-3.771	13.02	1.08	0.2805
13	13:44483077:G:T	44483077	T	ADD	1536	-9.781	9.059	-27.54	7.974	-1.08	0.2805
14	14:63081062:C:G	63081062	G	ADD	1536	4.594	4.255	-3.745	12.93	1.08	0.2805
14	14:83767522:C:A	83767522	A	ADD	1536	6.948	6.436	-5.667	19.56	1.079	0.2805
15	15:93710324:A:G	93710324	A	ADD	1536	-4.533	4.198	-12.76	3.696	-1.08	0.2805
16	16:78255519:A:G	78255519	G	ADD	1536	10.08	9.339	-8.222	28.38	1.08	0.2805
16	16:82291966:G:A	82291966	G	ADD	1536	-4.646	4.304	-13.08	3.789	-1.08	0.2805
18	18:25033053:A:G	25033053	A	ADD	1536	4.555	4.219	-3.714	12.82	1.08	0.2805
19	19:52293133:G:A	52293133	A	ADD	1536	4.597	4.258	-3.748	12.94	1.08	0.2805
20	20:19186715:A:C	19186715	A	ADD	1536	7.512	6.959	-6.127	21.15	1.079	0.2805
20	20:19753074:C:A	19753074	A	ADD	1536	-4.532	4.197	-12.76	3.695	-1.08	0.2805
22	22:33801983:A:C	33801983	C	ADD	1536	-9.305	8.619	-26.2	7.588	-1.08	0.2805
1	1:10891777:G:A	10891777	A	ADD	1536	7.791	7.218	-6.357	21.94	1.079	0.2806
1	1:10892206:G:A	10892206	A	ADD	1536	7.791	7.218	-6.357	21.94	1.079	0.2806
1	1:90945361:G:A	90945361	A	ADD	1536	6.272	5.811	-5.117	17.66	1.079	0.2806
2	2:11666783:G:A	11666783	A	ADD	1536	-6.552	6.07	-18.45	5.345	-1.079	0.2806
2	2:11668595:C:T	11668595	T	ADD	1536	-6.552	6.07	-18.45	5.345	-1.079	0.2806
2	2:168652360:G:C	168652360	C	ADD	1536	10.19	9.439	-8.312	28.69	1.079	0.2806
3	3:42419738:A:G	42419738	A	ADD	1536	6.141	5.69	-5.011	17.29	1.079	0.2806
3	3:61658555:C:A	61658555	C	ADD	1536	-8.319	7.708	-23.43	6.788	-1.079	0.2806
3	3:77178159:G:A	77178159	A	ADD	1536	6.817	6.316	-5.561	19.2	1.079	0.2806
3	3:131788239:C:T	131788239	T	ADD	1536	-4.754	4.405	-13.39	3.879	-1.079	0.2806
3	3:131788560:C:T	131788560	T	ADD	1536	-4.754	4.405	-13.39	3.879	-1.079	0.2806
3	3:131789274:G:A	131789274	A	ADD	1536	-4.754	4.405	-13.39	3.879	-1.079	0.2806
3	3:131789307:G:A	131789307	A	ADD	1536	-4.754	4.405	-13.39	3.879	-1.079	0.2806
5	5:106558682:A:C	106558682	C	ADD	1536	-4.579	4.243	-12.89	3.737	-1.079	0.2806
6	6:31312237:G:A	31312237	A	ADD	1536	5.633	5.219	-4.597	15.86	1.079	0.2806
6	6:38254352:C:G	38254352	G	ADD	1536	-4.478	4.149	-12.61	3.653	-1.079	0.2806
6	6:38255652:A:G	38255652	G	ADD	1536	-4.478	4.149	-12.61	3.653	-1.079	0.2806
6	6:130345835:G:A	130345835	A	ADD	1536	-4.611	4.272	-12.98	3.762	-1.079	0.2806
7	7:42617751:G:A	42617751	G	ADD	1536	-4.532	4.198	-12.76	3.697	-1.079	0.2806
8	8:1172704:G:T	1172704	G	ADD	1536	4.703	4.357	-3.837	13.24	1.079	0.2806
8	8:5841336:G:C	5841336	C	ADD	1536	-4.574	4.237	-12.88	3.731	-1.079	0.2806
8	8:142229178:G:A	142229178	A	ADD	1536	4.77	4.42	-3.892	13.43	1.079	0.2806
9	9:22546002:A:G	22546002	G	ADD	1536	4.76	4.41	-3.883	13.4	1.079	0.2806
9	9:29681419:C:T	29681419	T	ADD	1536	-4.616	4.276	-13	3.765	-1.079	0.2806
9	9:73133551:A:G	73133551	A	ADD	1536	-4.845	4.489	-13.64	3.953	-1.079	0.2806
9	9:134988673:C:T	134988673	T	ADD	1536	6.862	6.357	-5.597	19.32	1.079	0.2806
10	10:132973219:C:A	132973219	A	ADD	1536	-10.09	9.346	-28.4	8.231	-1.079	0.2806
11	11:67311258:A:C	67311258	A	ADD	1536	-6.829	6.327	-19.23	5.572	-1.079	0.2806
12	12:19218791:G:A	19218791	A	ADD	1536	6.377	5.908	-5.203	17.96	1.079	0.2806
12	12:19218970:T:C	19218970	C	ADD	1536	6.377	5.908	-5.203	17.96	1.079	0.2806
13	13:76104956:A:G	76104956	A	ADD	1536	-5.307	4.916	-14.94	4.329	-1.079	0.2806
13	13:112196367:G:A	112196367	A	ADD	1536	-4.767	4.416	-13.42	3.889	-1.079	0.2806
14	14:33781858:T:C	33781858	C	ADD	1536	7.265	6.732	-5.929	20.46	1.079	0.2806
14	14:79682114:A:G	79682114	G	ADD	1536	4.816	4.462	-3.929	13.56	1.079	0.2806
14	14:81586580:G:A	81586580	A	ADD	1536	-5.294	4.905	-14.91	4.32	-1.079	0.2806
14	14:81589451:A:G	81589451	G	ADD	1536	-5.294	4.905	-14.91	4.32	-1.079	0.2806
14	14:81592730:T:C	81592730	C	ADD	1536	-5.294	4.905	-14.91	4.32	-1.079	0.2806
15	15:98906737:G:A	98906737	A	ADD	1536	5.281	4.893	-4.309	14.87	1.079	0.2806
16	16:54598514:G:A	54598514	G	ADD	1536	4.665	4.322	-3.806	13.14	1.079	0.2806
18	18:67901950:A:G	67901950	G	ADD	1536	4.683	4.339	-3.822	13.19	1.079	0.2806
19	19:32268687:T:C	32268687	C	ADD	1536	5.916	5.481	-4.827	16.66	1.079	0.2806
19	19:32269374:C:G	32269374	G	ADD	1536	5.916	5.481	-4.827	16.66	1.079	0.2806
19	19:32269812:A:C	32269812	C	ADD	1536	5.916	5.481	-4.827	16.66	1.079	0.2806
19	19:32270544:G:A	32270544	A	ADD	1536	5.916	5.481	-4.827	16.66	1.079	0.2806
20	20:15777098:C:T	15777098	T	ADD	1536	-6.675	6.184	-18.8	5.447	-1.079	0.2806
20	20:15777239:G:C	15777239	C	ADD	1536	-6.675	6.184	-18.8	5.447	-1.079	0.2806
21	21:43862255:A:C	43862255	C	ADD	1536	-4.545	4.211	-12.8	3.709	-1.079	0.2806
1	1:4054972:A:C	4054972	C	ADD	1536	-4.818	4.465	-13.57	3.933	-1.079	0.2807
1	1:4363735:C:A	4363735	C	ADD	1536	-4.688	4.344	-13.2	3.827	-1.079	0.2807
1	1:25459432:T:C	25459432	C	ADD	1536	6.355	5.889	-5.187	17.9	1.079	0.2807
1	1:25460473:A:T	25460473	T	ADD	1536	6.355	5.889	-5.187	17.9	1.079	0.2807
1	1:25462079:A:G	25462079	G	ADD	1536	6.355	5.889	-5.187	17.9	1.079	0.2807
1	1:170879104:C:T	170879104	T	ADD	1536	-4.858	4.502	-13.68	3.966	-1.079	0.2807
2	2:23027693:T:C	23027693	C	ADD	1536	4.625	4.286	-3.775	13.03	1.079	0.2807
2	2:24984811:G:C	24984811	C	ADD	1536	-5.694	5.277	-16.04	4.648	-1.079	0.2807
2	2:101638888:A:G	101638888	G	ADD	1536	-4.728	4.381	-13.31	3.858	-1.079	0.2807
2	2:168605724:A:G	168605724	G	ADD	1536	-6.693	6.202	-18.85	5.464	-1.079	0.2807
2	2:182666950:C:G	182666950	G	ADD	1536	-4.938	4.575	-13.9	4.03	-1.079	0.2807
2	2:182670663:G:C	182670663	C	ADD	1536	-4.938	4.575	-13.9	4.03	-1.079	0.2807
2	2:208975800:G:A	208975800	A	ADD	1536	6.162	5.71	-5.029	17.35	1.079	0.2807
2	2:234666581:C:T	234666581	T	ADD	1536	-6.045	5.602	-17.02	4.934	-1.079	0.2807
2	2:236607924:A:G	236607924	A	ADD	1536	5.501	5.097	-4.49	15.49	1.079	0.2807
3	3:112500416:A:C	112500416	A	ADD	1536	-4.82	4.467	-13.57	3.935	-1.079	0.2807
3	3:194057168:C:T	194057168	T	ADD	1536	-4.932	4.571	-13.89	4.027	-1.079	0.2807
4	4:24040669:C:T	24040669	T	ADD	1536	-5.051	4.681	-14.22	4.123	-1.079	0.2807
4	4:70544380:T:G	70544380	G	ADD	1536	-8.751	8.108	-24.64	7.142	-1.079	0.2807
4	4:95688603:G:A	95688603	G	ADD	1536	-5.813	5.388	-16.37	4.746	-1.079	0.2807
4	4:189893465:G:A	189893465	A	ADD	1536	7.337	6.8	-5.989	20.66	1.079	0.2807
5	5:81831018:T:C	81831018	C	ADD	1536	8.81	8.165	-7.192	24.81	1.079	0.2807
5	5:147549732:T:C	147549732	C	ADD	1536	-6.601	6.117	-18.59	5.388	-1.079	0.2807
6	6:10433825:A:G	10433825	G	ADD	1536	4.876	4.519	-3.981	13.73	1.079	0.2807
6	6:31047471:A:C	31047471	C	ADD	1536	-5.274	4.888	-14.85	4.306	-1.079	0.2807
6	6:31048387:G:A	31048387	A	ADD	1536	-5.274	4.888	-14.85	4.306	-1.079	0.2807
6	6:31048448:T:A	31048448	A	ADD	1536	-5.274	4.888	-14.85	4.306	-1.079	0.2807
6	6:31048497:A:G	31048497	G	ADD	1536	-5.274	4.888	-14.85	4.306	-1.079	0.2807
6	6:31048625:A:G	31048625	G	ADD	1536	-5.274	4.888	-14.85	4.306	-1.079	0.2807
6	6:31048916:C:G	31048916	G	ADD	1536	-5.274	4.888	-14.85	4.306	-1.079	0.2807
6	6:31049022:T:C	31049022	C	ADD	1536	-5.274	4.888	-14.85	4.306	-1.079	0.2807
6	6:31050179:A:G	31050179	G	ADD	1536	-5.274	4.888	-14.85	4.306	-1.079	0.2807
6	6:31050244:A:C	31050244	C	ADD	1536	-5.274	4.888	-14.85	4.306	-1.079	0.2807
6	6:31050611:A:G	31050611	G	ADD	1536	-5.274	4.888	-14.85	4.306	-1.079	0.2807
6	6:31051388:C:T	31051388	T	ADD	1536	-5.274	4.888	-14.85	4.306	-1.079	0.2807
6	6:31052098:C:G	31052098	G	ADD	1536	-5.274	4.888	-14.85	4.306	-1.079	0.2807
6	6:31053516:G:C	31053516	C	ADD	1536	-5.274	4.888	-14.85	4.306	-1.079	0.2807
6	6:31053521:A:G	31053521	G	ADD	1536	-5.274	4.888	-14.85	4.306	-1.079	0.2807
6	6:31053741:C:T	31053741	T	ADD	1536	-5.274	4.888	-14.85	4.306	-1.079	0.2807
6	6:80589314:C:T	80589314	C	ADD	1536	4.596	4.259	-3.752	12.94	1.079	0.2807
6	6:80591728:C:G	80591728	C	ADD	1536	4.596	4.259	-3.752	12.94	1.079	0.2807
6	6:92164986:G:A	92164986	G	ADD	1536	-4.591	4.254	-12.93	3.747	-1.079	0.2807
6	6:152419526:G:A	152419526	A	ADD	1536	9.545	8.846	-7.793	26.88	1.079	0.2807
6	6:156936749:G:A	156936749	A	ADD	1536	5.541	5.135	-4.523	15.6	1.079	0.2807
6	6:168490568:G:A	168490568	G	ADD	1536	-4.595	4.258	-12.94	3.75	-1.079	0.2807
7	7:11284224:A:C	11284224	A	ADD	1536	-4.569	4.234	-12.87	3.729	-1.079	0.2807
7	7:94911351:G:C	94911351	C	ADD	1536	7.271	6.737	-5.934	20.48	1.079	0.2807
7	7:94912404:G:A	94912404	A	ADD	1536	7.271	6.737	-5.934	20.48	1.079	0.2807
8	8:15814584:G:A	15814584	A	ADD	1536	9.099	8.433	-7.429	25.63	1.079	0.2807
8	8:15815518:T:C	15815518	C	ADD	1536	9.099	8.433	-7.429	25.63	1.079	0.2807
8	8:15815994:G:T	15815994	T	ADD	1536	9.099	8.433	-7.429	25.63	1.079	0.2807
8	8:15816092:A:G	15816092	G	ADD	1536	9.099	8.433	-7.429	25.63	1.079	0.2807
8	8:15816474:G:A	15816474	A	ADD	1536	9.099	8.433	-7.429	25.63	1.079	0.2807
8	8:25891653:A:G	25891653	G	ADD	1536	-4.573	4.238	-12.88	3.733	-1.079	0.2807
8	8:127322486:C:A	127322486	A	ADD	1536	7.349	6.81	-5.998	20.7	1.079	0.2807
8	8:143100579:A:C	143100579	C	ADD	1536	5.111	4.736	-4.171	14.39	1.079	0.2807
9	9:10632118:T:C	10632118	C	ADD	1536	-4.575	4.239	-12.88	3.734	-1.079	0.2807
9	9:22056359:A:G	22056359	A	ADD	1536	7.185	6.658	-5.865	20.23	1.079	0.2807
9	9:134463664:C:A	134463664	C	ADD	1536	5.117	4.742	-4.177	14.41	1.079	0.2807
10	10:11002752:A:G	11002752	G	ADD	1536	7.019	6.504	-5.728	19.77	1.079	0.2807
10	10:104591393:G:T	104591393	T	ADD	1536	4.868	4.512	-3.975	13.71	1.079	0.2807
10	10:125788094:C:A	125788094	A	ADD	1536	-4.568	4.234	-12.87	3.73	-1.079	0.2807
11	11:12776467:A:G	12776467	A	ADD	1536	-4.516	4.185	-12.72	3.687	-1.079	0.2807
11	11:88546117:T:C	88546117	C	ADD	1536	-4.666	4.324	-13.14	3.809	-1.079	0.2807
11	11:101230684:C:T	101230684	T	ADD	1536	9.047	8.384	-7.385	25.48	1.079	0.2807
11	11:119205830:A:G	119205830	G	ADD	1536	6.35	5.884	-5.182	17.88	1.079	0.2807
13	13:23696628:C:T	23696628	T	ADD	1536	-5.674	5.259	-15.98	4.633	-1.079	0.2807
13	13:23696748:A:G	23696748	G	ADD	1536	-5.674	5.259	-15.98	4.633	-1.079	0.2807
13	13:23697004:C:A	23697004	A	ADD	1536	-5.674	5.259	-15.98	4.633	-1.079	0.2807
13	13:23697121:T:C	23697121	C	ADD	1536	-5.674	5.259	-15.98	4.633	-1.079	0.2807
13	13:23697674:C:T	23697674	T	ADD	1536	-5.674	5.259	-15.98	4.633	-1.079	0.2807
13	13:23697726:C:G	23697726	G	ADD	1536	-5.674	5.259	-15.98	4.633	-1.079	0.2807
13	13:23697760:C:A	23697760	A	ADD	1536	-5.674	5.259	-15.98	4.633	-1.079	0.2807
13	13:23697786:A:G	23697786	G	ADD	1536	-5.674	5.259	-15.98	4.633	-1.079	0.2807
13	13:23697841:C:T	23697841	T	ADD	1536	-5.674	5.259	-15.98	4.633	-1.079	0.2807
13	13:23698069:C:T	23698069	T	ADD	1536	-5.674	5.259	-15.98	4.633	-1.079	0.2807
13	13:23698118:C:T	23698118	T	ADD	1536	-5.674	5.259	-15.98	4.633	-1.079	0.2807
13	13:23698166:C:T	23698166	T	ADD	1536	-5.674	5.259	-15.98	4.633	-1.079	0.2807
13	13:23698435:C:T	23698435	T	ADD	1536	-5.674	5.259	-15.98	4.633	-1.079	0.2807
13	13:23698452:A:G	23698452	G	ADD	1536	-5.674	5.259	-15.98	4.633	-1.079	0.2807
13	13:23698698:C:G	23698698	G	ADD	1536	-5.674	5.259	-15.98	4.633	-1.079	0.2807
13	13:23698985:G:C	23698985	C	ADD	1536	-5.674	5.259	-15.98	4.633	-1.079	0.2807
13	13:23699039:C:G	23699039	G	ADD	1536	-5.674	5.259	-15.98	4.633	-1.079	0.2807
13	13:23699248:C:A	23699248	A	ADD	1536	-5.674	5.259	-15.98	4.633	-1.079	0.2807
13	13:23699373:C:G	23699373	G	ADD	1536	-5.674	5.259	-15.98	4.633	-1.079	0.2807
13	13:23699575:G:A	23699575	A	ADD	1536	-5.674	5.259	-15.98	4.633	-1.079	0.2807
13	13:31994695:C:A	31994695	A	ADD	1536	-5.477	5.075	-15.42	4.47	-1.079	0.2807
13	13:45498471:G:A	45498471	G	ADD	1536	-4.676	4.333	-13.17	3.816	-1.079	0.2807
14	14:23064775:G:A	23064775	A	ADD	1536	8.069	7.478	-6.587	22.72	1.079	0.2807
15	15:55275051:T:A	55275051	A	ADD	1536	7.069	6.551	-5.771	19.91	1.079	0.2807
15	15:102008360:C:T	102008360	T	ADD	1536	5.321	4.93	-4.342	14.98	1.079	0.2807
16	16:53842238:C:G	53842238	G	ADD	1536	-10.31	9.555	-29.04	8.416	-1.079	0.2807
16	16:87172625:A:G	87172625	A	ADD	1536	6.706	6.214	-5.473	18.88	1.079	0.2807
17	17:14344060:A:G	14344060	G	ADD	1536	-5.807	5.381	-16.35	4.739	-1.079	0.2807
17	17:30957667:C:T	30957667	C	ADD	1536	4.577	4.242	-3.736	12.89	1.079	0.2807
17	17:30957743:G:A	30957743	G	ADD	1536	4.577	4.242	-3.736	12.89	1.079	0.2807
17	17:30960298:A:G	30960298	A	ADD	1536	4.577	4.242	-3.736	12.89	1.079	0.2807
18	18:8391578:G:T	8391578	T	ADD	1536	7.606	7.049	-6.209	21.42	1.079	0.2807
18	18:42856401:T:A	42856401	A	ADD	1536	7.037	6.521	-5.744	19.82	1.079	0.2807
18	18:70204066:C:A	70204066	C	ADD	1536	-4.614	4.276	-12.99	3.767	-1.079	0.2807
19	19:30381732:A:C	30381732	C	ADD	1536	7.632	7.072	-6.229	21.49	1.079	0.2807
20	20:41287845:T:G	41287845	G	ADD	1536	-4.541	4.209	-12.79	3.708	-1.079	0.2807
20	20:58340079:A:G	58340079	G	ADD	1536	4.825	4.471	-3.938	13.59	1.079	0.2807
22	22:37424991:G:A	37424991	G	ADD	1536	-4.625	4.285	-13.02	3.774	-1.079	0.2807
1	1:10266884:T:C	10266884	C	ADD	1536	-7.851	7.277	-22.11	6.412	-1.079	0.2808
1	1:10267343:T:C	10267343	C	ADD	1536	-7.851	7.277	-22.11	6.412	-1.079	0.2808
1	1:10268887:C:G	10268887	G	ADD	1536	-7.851	7.277	-22.11	6.412	-1.079	0.2808
1	1:10274501:C:T	10274501	T	ADD	1536	-7.851	7.277	-22.11	6.412	-1.079	0.2808
1	1:57260371:G:A	57260371	A	ADD	1536	6.228	5.772	-5.085	17.54	1.079	0.2808
1	1:87758358:A:C	87758358	C	ADD	1536	5.859	5.43	-4.784	16.5	1.079	0.2808
2	2:135580105:T:C	135580105	C	ADD	1536	7.441	6.897	-6.077	20.96	1.079	0.2808
2	2:172759776:A:G	172759776	G	ADD	1536	-8.977	8.32	-25.28	7.329	-1.079	0.2808
2	2:175409011:G:A	175409011	A	ADD	1536	-8.643	8.011	-24.34	7.058	-1.079	0.2808
2	2:192695861:G:A	192695861	A	ADD	1536	7.928	7.348	-6.474	22.33	1.079	0.2808
2	2:208967734:T:C	208967734	C	ADD	1536	6.112	5.665	-4.992	17.22	1.079	0.2808
3	3:1654132:G:A	1654132	A	ADD	1536	-5.276	4.891	-14.86	4.31	-1.079	0.2808
3	3:1654189:A:T	1654189	T	ADD	1536	-5.276	4.891	-14.86	4.31	-1.079	0.2808
3	3:1654539:A:G	1654539	G	ADD	1536	-5.276	4.891	-14.86	4.31	-1.079	0.2808
3	3:1654886:A:G	1654886	G	ADD	1536	-5.276	4.891	-14.86	4.31	-1.079	0.2808
3	3:1655093:T:G	1655093	G	ADD	1536	-5.276	4.891	-14.86	4.31	-1.079	0.2808
3	3:1655790:A:T	1655790	T	ADD	1536	-5.276	4.891	-14.86	4.31	-1.079	0.2808
3	3:1656179:A:T	1656179	T	ADD	1536	-5.276	4.891	-14.86	4.31	-1.079	0.2808
4	4:37179884:G:A	37179884	A	ADD	1536	4.773	4.424	-3.898	13.44	1.079	0.2808
4	4:37183131:G:C	37183131	C	ADD	1536	4.773	4.424	-3.898	13.44	1.079	0.2808
4	4:37185787:C:T	37185787	T	ADD	1536	4.773	4.424	-3.898	13.44	1.079	0.2808
4	4:37195539:C:T	37195539	T	ADD	1536	4.773	4.424	-3.898	13.44	1.079	0.2808
4	4:37196057:T:A	37196057	A	ADD	1536	4.773	4.424	-3.898	13.44	1.079	0.2808
4	4:37200490:G:A	37200490	A	ADD	1536	4.773	4.424	-3.898	13.44	1.079	0.2808
4	4:37203570:T:G	37203570	G	ADD	1536	4.773	4.424	-3.898	13.44	1.079	0.2808
4	4:37205169:C:T	37205169	T	ADD	1536	4.773	4.424	-3.898	13.44	1.079	0.2808
4	4:150835680:T:C	150835680	C	ADD	1536	6.631	6.146	-5.415	18.68	1.079	0.2808
4	4:150837932:A:C	150837932	C	ADD	1536	6.631	6.146	-5.415	18.68	1.079	0.2808
4	4:150838063:T:A	150838063	A	ADD	1536	6.631	6.146	-5.415	18.68	1.079	0.2808
4	4:161912396:C:T	161912396	T	ADD	1536	4.84	4.486	-3.953	13.63	1.079	0.2808
5	5:167903697:A:G	167903697	G	ADD	1536	7.363	6.825	-6.013	20.74	1.079	0.2808
7	7:14885667:A:C	14885667	A	ADD	1536	4.548	4.216	-3.715	12.81	1.079	0.2808
7	7:38711389:A:T	38711389	T	ADD	1536	6.054	5.611	-4.943	17.05	1.079	0.2808
7	7:38712449:T:C	38712449	C	ADD	1536	6.054	5.611	-4.943	17.05	1.079	0.2808
7	7:38719424:G:A	38719424	A	ADD	1536	6.054	5.611	-4.943	17.05	1.079	0.2808
7	7:105624196:A:G	105624196	A	ADD	1536	4.736	4.39	-3.868	13.34	1.079	0.2808
8	8:18031745:G:C	18031745	C	ADD	1536	-5.056	4.686	-14.24	4.129	-1.079	0.2808
8	8:18635514:A:G	18635514	G	ADD	1536	6.954	6.446	-5.679	19.59	1.079	0.2808
8	8:30641948:T:G	30641948	G	ADD	1536	9.579	8.878	-7.822	26.98	1.079	0.2808
8	8:59726631:A:G	59726631	G	ADD	1536	-8.618	7.988	-24.27	7.038	-1.079	0.2808
8	8:95016346:A:G	95016346	G	ADD	1536	4.825	4.472	-3.94	13.59	1.079	0.2808
9	9:30709916:T:C	30709916	C	ADD	1536	-5.09	4.718	-14.34	4.157	-1.079	0.2808
9	9:107672498:G:A	107672498	G	ADD	1536	-4.792	4.442	-13.5	3.913	-1.079	0.2808
10	10:78606671:A:C	78606671	A	ADD	1536	-4.555	4.222	-12.83	3.72	-1.079	0.2808
10	10:101857442:G:A	101857442	A	ADD	1536	-9.613	8.91	-27.08	7.85	-1.079	0.2808
10	10:108555958:C:T	108555958	T	ADD	1536	7.722	7.158	-6.307	21.75	1.079	0.2808
10	10:129261583:A:G	129261583	G	ADD	1536	4.626	4.288	-3.778	13.03	1.079	0.2808
11	11:45351472:A:G	45351472	A	ADD	1536	-4.687	4.344	-13.2	3.827	-1.079	0.2808
11	11:58300754:T:C	58300754	C	ADD	1536	6.347	5.883	-5.183	17.88	1.079	0.2808
11	11:112730169:A:C	112730169	A	ADD	1536	-5.227	4.845	-14.72	4.269	-1.079	0.2808
11	11:127713572:G:C	127713572	G	ADD	1536	-5.102	4.729	-14.37	4.167	-1.079	0.2808
12	12:26812245:G:A	26812245	G	ADD	1536	4.63	4.292	-3.782	13.04	1.079	0.2808
12	12:26812607:C:T	26812607	C	ADD	1536	4.63	4.292	-3.782	13.04	1.079	0.2808
12	12:26812988:G:A	26812988	G	ADD	1536	4.63	4.292	-3.782	13.04	1.079	0.2808
12	12:115532402:A:G	115532402	G	ADD	1536	-5.912	5.479	-16.65	4.827	-1.079	0.2808
12	12:115532554:T:A	115532554	A	ADD	1536	-5.912	5.479	-16.65	4.827	-1.079	0.2808
12	12:127782099:A:C	127782099	A	ADD	1536	-9.222	8.548	-25.98	7.532	-1.079	0.2808
13	13:50076074:G:A	50076074	A	ADD	1536	10.07	9.338	-8.228	28.38	1.079	0.2808
13	13:55566617:C:T	55566617	T	ADD	1536	-7.649	7.09	-21.54	6.246	-1.079	0.2808
13	13:55568880:T:C	55568880	C	ADD	1536	-7.649	7.09	-21.54	6.246	-1.079	0.2808
13	13:66716031:C:T	66716031	T	ADD	1536	-6.008	5.569	-16.92	4.907	-1.079	0.2808
13	13:102377099:T:C	102377099	T	ADD	1536	4.527	4.196	-3.697	12.75	1.079	0.2808
14	14:33788901:A:C	33788901	C	ADD	1536	-5.678	5.263	-15.99	4.637	-1.079	0.2808
14	14:64911562:T:C	64911562	C	ADD	1536	-5.728	5.309	-16.13	4.678	-1.079	0.2808
14	14:64913328:C:T	64913328	T	ADD	1536	-5.728	5.309	-16.13	4.678	-1.079	0.2808
17	17:43467987:A:G	43467987	G	ADD	1536	4.576	4.241	-3.736	12.89	1.079	0.2808
17	17:58036499:A:C	58036499	C	ADD	1536	4.644	4.304	-3.792	13.08	1.079	0.2808
17	17:58038893:C:T	58038893	T	ADD	1536	4.644	4.304	-3.792	13.08	1.079	0.2808
17	17:58040730:T:C	58040730	C	ADD	1536	4.644	4.304	-3.792	13.08	1.079	0.2808
19	19:44966555:A:C	44966555	A	ADD	1536	-4.897	4.539	-13.79	3.999	-1.079	0.2808
20	20:42014650:C:T	42014650	T	ADD	1536	5.841	5.414	-4.769	16.45	1.079	0.2808
1	1:65582169:C:T	65582169	C	ADD	1536	4.597	4.262	-3.756	12.95	1.079	0.2809
1	1:65582404:G:A	65582404	G	ADD	1536	4.597	4.262	-3.756	12.95	1.079	0.2809
1	1:65583680:T:C	65583680	T	ADD	1536	4.597	4.262	-3.756	12.95	1.079	0.2809
1	1:65585348:C:T	65585348	C	ADD	1536	4.597	4.262	-3.756	12.95	1.079	0.2809
1	1:65585412:C:T	65585412	C	ADD	1536	4.597	4.262	-3.756	12.95	1.079	0.2809
1	1:65585503:C:T	65585503	C	ADD	1536	4.597	4.262	-3.756	12.95	1.079	0.2809
1	1:104927883:G:A	104927883	A	ADD	1536	4.803	4.452	-3.924	13.53	1.079	0.2809
1	1:104929397:A:G	104929397	G	ADD	1536	4.803	4.452	-3.924	13.53	1.079	0.2809
1	1:104931993:C:T	104931993	T	ADD	1536	4.803	4.452	-3.924	13.53	1.079	0.2809
1	1:104932760:T:C	104932760	C	ADD	1536	4.803	4.452	-3.924	13.53	1.079	0.2809
1	1:208510805:A:G	208510805	G	ADD	1536	4.929	4.569	-4.027	13.89	1.079	0.2809
1	1:210533525:A:G	210533525	A	ADD	1536	4.564	4.231	-3.729	12.86	1.079	0.2809
1	1:210536078:C:G	210536078	C	ADD	1536	4.564	4.231	-3.729	12.86	1.079	0.2809
1	1:247925373:G:A	247925373	A	ADD	1536	-5.407	5.013	-15.23	4.418	-1.079	0.2809
2	2:16945636:C:T	16945636	T	ADD	1536	-6.79	6.294	-19.13	5.547	-1.079	0.2809
2	2:51345728:A:T	51345728	A	ADD	1536	5.379	4.987	-4.395	15.15	1.079	0.2809
2	2:53673944:A:T	53673944	T	ADD	1536	-4.709	4.365	-13.26	3.846	-1.079	0.2809
2	2:68099828:G:T	68099828	T	ADD	1536	-7.904	7.328	-22.27	6.458	-1.079	0.2809
2	2:68101063:C:T	68101063	T	ADD	1536	-7.904	7.328	-22.27	6.458	-1.079	0.2809
2	2:83091886:T:A	83091886	A	ADD	1536	-5.344	4.954	-15.05	4.366	-1.079	0.2809
2	2:103432337:A:G	103432337	G	ADD	1536	-4.733	4.387	-13.33	3.866	-1.079	0.2809
2	2:160848290:C:T	160848290	T	ADD	1536	9.264	8.587	-7.567	26.09	1.079	0.2809
2	2:160851435:A:G	160851435	G	ADD	1536	9.264	8.587	-7.567	26.09	1.079	0.2809
2	2:160859890:A:G	160859890	G	ADD	1536	9.264	8.587	-7.567	26.09	1.079	0.2809
2	2:160860447:T:C	160860447	C	ADD	1536	9.264	8.587	-7.567	26.09	1.079	0.2809
2	2:160860895:G:A	160860895	A	ADD	1536	9.264	8.587	-7.567	26.09	1.079	0.2809
2	2:237497237:A:G	237497237	G	ADD	1536	-5.477	5.078	-15.43	4.475	-1.079	0.2809
3	3:2301334:C:T	2301334	T	ADD	1536	-4.64	4.301	-13.07	3.79	-1.079	0.2809
3	3:29140961:T:A	29140961	A	ADD	1536	-6.514	6.038	-18.35	5.321	-1.079	0.2809
3	3:32429699:C:T	32429699	T	ADD	1536	6.105	5.659	-4.987	17.2	1.079	0.2809
3	3:53680703:G:C	53680703	C	ADD	1536	7.508	6.96	-6.134	21.15	1.079	0.2809
3	3:53681113:T:C	53681113	C	ADD	1536	7.508	6.96	-6.134	21.15	1.079	0.2809
3	3:150174240:G:A	150174240	A	ADD	1536	-4.694	4.352	-13.22	3.835	-1.079	0.2809
4	4:21096145:G:A	21096145	A	ADD	1536	5.496	5.095	-4.49	15.48	1.079	0.2809
4	4:94549970:G:T	94549970	T	ADD	1536	-4.599	4.263	-12.95	3.757	-1.079	0.2809
4	4:164409587:T:C	164409587	C	ADD	1536	-5.159	4.782	-14.53	4.214	-1.079	0.2809
5	5:37901942:G:A	37901942	A	ADD	1536	-4.803	4.453	-13.53	3.925	-1.079	0.2809
5	5:67571953:A:G	67571953	G	ADD	1536	-4.696	4.353	-13.23	3.836	-1.079	0.2809
6	6:16195308:T:C	16195308	T	ADD	1536	-5.289	4.903	-14.9	4.322	-1.079	0.2809
6	6:16196759:G:A	16196759	G	ADD	1536	-5.289	4.903	-14.9	4.322	-1.079	0.2809
6	6:16196894:G:A	16196894	G	ADD	1536	-5.289	4.903	-14.9	4.322	-1.079	0.2809
6	6:16196985:T:A	16196985	T	ADD	1536	-5.289	4.903	-14.9	4.322	-1.079	0.2809
6	6:16197349:A:G	16197349	A	ADD	1536	-5.289	4.903	-14.9	4.322	-1.079	0.2809
6	6:16197492:A:G	16197492	A	ADD	1536	-5.289	4.903	-14.9	4.322	-1.079	0.2809
6	6:16198121:C:A	16198121	C	ADD	1536	-5.289	4.903	-14.9	4.322	-1.079	0.2809
6	6:16198247:A:G	16198247	A	ADD	1536	-5.289	4.903	-14.9	4.322	-1.079	0.2809
6	6:22276315:G:A	22276315	A	ADD	1536	4.933	4.573	-4.031	13.9	1.079	0.2809
6	6:22279917:A:G	22279917	G	ADD	1536	4.933	4.573	-4.031	13.9	1.079	0.2809
6	6:22279919:A:G	22279919	G	ADD	1536	4.933	4.573	-4.031	13.9	1.079	0.2809
6	6:22280214:T:G	22280214	G	ADD	1536	4.933	4.573	-4.031	13.9	1.079	0.2809
6	6:30641152:A:C	30641152	C	ADD	1536	-9.173	8.503	-25.84	7.493	-1.079	0.2809
6	6:30641276:T:C	30641276	C	ADD	1536	-9.173	8.503	-25.84	7.493	-1.079	0.2809
6	6:30641321:C:T	30641321	T	ADD	1536	-9.173	8.503	-25.84	7.493	-1.079	0.2809
6	6:30641457:G:T	30641457	T	ADD	1536	-9.173	8.503	-25.84	7.493	-1.079	0.2809
6	6:30641786:C:G	30641786	G	ADD	1536	-9.173	8.503	-25.84	7.493	-1.079	0.2809
6	6:30641826:A:G	30641826	G	ADD	1536	-9.173	8.503	-25.84	7.493	-1.079	0.2809
6	6:30641840:A:C	30641840	C	ADD	1536	-9.173	8.503	-25.84	7.493	-1.079	0.2809
6	6:30642191:C:T	30642191	T	ADD	1536	-9.173	8.503	-25.84	7.493	-1.079	0.2809
6	6:30642264:G:A	30642264	A	ADD	1536	-9.173	8.503	-25.84	7.493	-1.079	0.2809
6	6:30642327:A:C	30642327	C	ADD	1536	-9.173	8.503	-25.84	7.493	-1.079	0.2809
6	6:30642476:C:T	30642476	T	ADD	1536	-9.173	8.503	-25.84	7.493	-1.079	0.2809
6	6:30642498:A:G	30642498	G	ADD	1536	-9.173	8.503	-25.84	7.493	-1.079	0.2809
6	6:30642537:A:G	30642537	G	ADD	1536	-9.173	8.503	-25.84	7.493	-1.079	0.2809
6	6:30642545:G:T	30642545	T	ADD	1536	-9.173	8.503	-25.84	7.493	-1.079	0.2809
6	6:30642610:T:C	30642610	C	ADD	1536	-9.173	8.503	-25.84	7.493	-1.079	0.2809
6	6:30642611:G:A	30642611	A	ADD	1536	-9.173	8.503	-25.84	7.493	-1.079	0.2809
6	6:30642717:A:C	30642717	C	ADD	1536	-9.173	8.503	-25.84	7.493	-1.079	0.2809
6	6:30642863:G:C	30642863	C	ADD	1536	-9.173	8.503	-25.84	7.493	-1.079	0.2809
6	6:30643072:G:A	30643072	A	ADD	1536	-9.173	8.503	-25.84	7.493	-1.079	0.2809
6	6:30643178:T:A	30643178	A	ADD	1536	-9.173	8.503	-25.84	7.493	-1.079	0.2809
6	6:30643179:T:A	30643179	A	ADD	1536	-9.173	8.503	-25.84	7.493	-1.079	0.2809
6	6:30643181:T:A	30643181	A	ADD	1536	-9.173	8.503	-25.84	7.493	-1.079	0.2809
6	6:30643452:T:C	30643452	C	ADD	1536	-9.173	8.503	-25.84	7.493	-1.079	0.2809
6	6:30643519:A:G	30643519	G	ADD	1536	-9.173	8.503	-25.84	7.493	-1.079	0.2809
6	6:30643709:G:A	30643709	A	ADD	1536	-9.173	8.503	-25.84	7.493	-1.079	0.2809
6	6:31330334:T:A	31330334	T	ADD	1536	-5.124	4.75	-14.43	4.187	-1.079	0.2809
6	6:165405813:A:G	165405813	G	ADD	1536	5.367	4.975	-4.384	15.12	1.079	0.2809
6	6:170249796:G:A	170249796	A	ADD	1536	5.833	5.408	-4.766	16.43	1.079	0.2809
7	7:6454751:T:C	6454751	T	ADD	1536	4.85	4.496	-3.962	13.66	1.079	0.2809
7	7:103935218:G:C	103935218	C	ADD	1536	8.423	7.809	-6.883	23.73	1.079	0.2809
7	7:128838659:C:A	128838659	A	ADD	1536	4.775	4.427	-3.901	13.45	1.079	0.2809
7	7:132030716:G:A	132030716	A	ADD	1536	9.934	9.208	-8.114	27.98	1.079	0.2809
8	8:2663704:A:T	2663704	T	ADD	1536	-6.75	6.257	-19.01	5.514	-1.079	0.2809
8	8:2663762:C:T	2663762	T	ADD	1536	-6.75	6.257	-19.01	5.514	-1.079	0.2809
8	8:10080799:T:A	10080799	A	ADD	1536	5.269	4.885	-4.305	14.84	1.079	0.2809
8	8:10081138:T:C	10081138	C	ADD	1536	5.269	4.885	-4.305	14.84	1.079	0.2809
8	8:18509761:A:G	18509761	G	ADD	1536	-7.476	6.931	-21.06	6.108	-1.079	0.2809
8	8:27419807:C:T	27419807	T	ADD	1536	8.683	8.05	-7.095	24.46	1.079	0.2809
10	10:55862760:C:T	55862760	T	ADD	1536	5.185	4.807	-4.236	14.61	1.079	0.2809
10	10:98903017:A:G	98903017	G	ADD	1536	-5.102	4.73	-14.37	4.169	-1.079	0.2809
10	10:116848454:C:A	116848454	C	ADD	1536	-4.767	4.42	-13.43	3.895	-1.079	0.2809
11	11:44922904:G:A	44922904	A	ADD	1536	6.886	6.383	-5.625	19.4	1.079	0.2809
11	11:44923360:T:A	44923360	A	ADD	1536	6.886	6.383	-5.625	19.4	1.079	0.2809
12	12:19577539:C:T	19577539	T	ADD	1536	5.423	5.027	-4.43	15.28	1.079	0.2809
12	12:40740365:G:T	40740365	T	ADD	1536	-4.708	4.365	-13.26	3.847	-1.079	0.2809
12	12:40741617:T:C	40741617	C	ADD	1536	-4.708	4.365	-13.26	3.847	-1.079	0.2809
12	12:40742254:G:A	40742254	A	ADD	1536	-4.708	4.365	-13.26	3.847	-1.079	0.2809
12	12:40747269:C:T	40747269	T	ADD	1536	-4.708	4.365	-13.26	3.847	-1.079	0.2809
12	12:40747434:C:T	40747434	T	ADD	1536	-4.708	4.365	-13.26	3.847	-1.079	0.2809
12	12:78427904:G:A	78427904	G	ADD	1536	-4.538	4.207	-12.78	3.707	-1.079	0.2809
12	12:121386532:A:G	121386532	G	ADD	1536	7.223	6.696	-5.902	20.35	1.079	0.2809
13	13:108717393:G:A	108717393	A	ADD	1536	4.598	4.263	-3.757	12.95	1.079	0.2809
14	14:51740634:G:A	51740634	A	ADD	1536	5.238	4.856	-4.279	14.75	1.079	0.2809
14	14:55621116:C:G	55621116	G	ADD	1536	-4.728	4.383	-13.32	3.863	-1.079	0.2809
14	14:63069848:A:T	63069848	T	ADD	1536	4.595	4.26	-3.755	12.94	1.079	0.2809
14	14:63070285:A:G	63070285	G	ADD	1536	4.595	4.26	-3.755	12.94	1.079	0.2809
15	15:39570939:A:G	39570939	G	ADD	1536	-4.758	4.411	-13.4	3.887	-1.079	0.2809
15	15:80809679:G:A	80809679	A	ADD	1536	-8.745	8.108	-24.64	7.146	-1.079	0.2809
16	16:64877789:G:A	64877789	A	ADD	1536	4.545	4.213	-3.713	12.8	1.079	0.2809
16	16:84162581:G:A	84162581	A	ADD	1536	-8.665	8.034	-24.41	7.08	-1.079	0.2809
20	20:16554546:G:A	16554546	A	ADD	1536	5.096	4.725	-4.164	14.36	1.079	0.2809
20	20:16558454:G:T	16558454	T	ADD	1536	5.096	4.725	-4.164	14.36	1.079	0.2809
20	20:39614945:C:T	39614945	T	ADD	1536	-5.397	5.003	-15.2	4.409	-1.079	0.2809
20	20:39615195:C:T	39615195	T	ADD	1536	-5.397	5.003	-15.2	4.409	-1.079	0.2809
20	20:39616268:A:C	39616268	C	ADD	1536	-5.397	5.003	-15.2	4.409	-1.079	0.2809
20	20:39617398:G:A	39617398	A	ADD	1536	-5.397	5.003	-15.2	4.409	-1.079	0.2809
20	20:54496226:G:A	54496226	A	ADD	1536	-5.491	5.091	-15.47	4.486	-1.079	0.2809
1	1:82143805:C:T	82143805	T	ADD	1536	5.307	4.921	-4.337	14.95	1.078	0.281
1	1:166268048:A:G	166268048	G	ADD	1536	-4.645	4.307	-13.09	3.796	-1.079	0.281
1	1:175830514:A:G	175830514	A	ADD	1536	7.027	6.515	-5.743	19.8	1.079	0.281
1	1:223640570:A:G	223640570	G	ADD	1536	6.207	5.755	-5.073	17.49	1.078	0.281
2	2:6803109:G:A	6803109	G	ADD	1536	5.364	4.974	-4.385	15.11	1.078	0.281
2	2:22739528:A:G	22739528	G	ADD	1536	-6.101	5.658	-17.19	4.987	-1.078	0.281
2	2:54009844:C:T	54009844	C	ADD	1536	4.823	4.472	-3.942	13.59	1.078	0.281
2	2:62623442:T:G	62623442	G	ADD	1536	-7.759	7.195	-21.86	6.343	-1.078	0.281
2	2:62624970:C:T	62624970	T	ADD	1536	-7.759	7.195	-21.86	6.343	-1.078	0.281
2	2:62626915:G:A	62626915	A	ADD	1536	-7.759	7.195	-21.86	6.343	-1.078	0.281
2	2:62627291:C:T	62627291	T	ADD	1536	-7.759	7.195	-21.86	6.343	-1.078	0.281
2	2:206505305:G:A	206505305	A	ADD	1536	5.104	4.732	-4.171	14.38	1.079	0.281
4	4:48014480:G:C	48014480	C	ADD	1536	-5.595	5.187	-15.76	4.572	-1.079	0.281
4	4:160102354:C:A	160102354	A	ADD	1536	5.329	4.941	-4.355	15.01	1.079	0.281
4	4:161518132:A:G	161518132	G	ADD	1536	5.909	5.479	-4.83	16.65	1.078	0.281
4	4:161518423:G:A	161518423	A	ADD	1536	5.909	5.479	-4.83	16.65	1.078	0.281
4	4:167196318:A:G	167196318	A	ADD	1536	-4.58	4.246	-12.9	3.743	-1.079	0.281
4	4:167196379:C:T	167196379	C	ADD	1536	-4.58	4.246	-12.9	3.743	-1.079	0.281
5	5:33817078:T:A	33817078	A	ADD	1536	-4.761	4.414	-13.41	3.891	-1.078	0.281
5	5:33817083:T:C	33817083	C	ADD	1536	-4.761	4.414	-13.41	3.891	-1.078	0.281
5	5:74563780:G:A	74563780	A	ADD	1536	5.441	5.046	-4.448	15.33	1.078	0.281
5	5:110948671:C:T	110948671	T	ADD	1536	-8.614	7.987	-24.27	7.041	-1.078	0.281
6	6:22659197:T:C	22659197	C	ADD	1536	4.957	4.596	-4.051	13.96	1.079	0.281
6	6:25320087:C:T	25320087	T	ADD	1536	4.831	4.479	-3.948	13.61	1.079	0.281
6	6:30637193:G:C	30637193	C	ADD	1536	16.48	15.28	-13.47	46.43	1.079	0.281
6	6:30638338:G:A	30638338	A	ADD	1536	16.48	15.28	-13.47	46.43	1.079	0.281
6	6:30639896:C:A	30639896	A	ADD	1536	16.48	15.28	-13.47	46.43	1.079	0.281
6	6:30643577:G:C	30643577	C	ADD	1536	16.48	15.28	-13.47	46.43	1.079	0.281
6	6:30678128:A:C	30678128	C	ADD	1536	16.48	15.28	-13.47	46.43	1.079	0.281
6	6:32710119:A:T	32710119	A	ADD	1536	-7.014	6.505	-19.76	5.734	-1.078	0.281
6	6:33040736:T:C	33040736	T	ADD	1536	-4.786	4.438	-13.48	3.912	-1.078	0.281
6	6:33040877:T:C	33040877	T	ADD	1536	-4.786	4.438	-13.48	3.912	-1.078	0.281
6	6:33041034:A:G	33041034	A	ADD	1536	-4.786	4.438	-13.48	3.912	-1.078	0.281
6	6:33041186:G:A	33041186	G	ADD	1536	-4.786	4.438	-13.48	3.912	-1.078	0.281
6	6:81534285:A:C	81534285	C	ADD	1536	-7.646	7.09	-21.54	6.25	-1.078	0.281
6	6:81541387:C:T	81541387	T	ADD	1536	-7.646	7.09	-21.54	6.25	-1.078	0.281
6	6:147858703:C:T	147858703	T	ADD	1536	-8.715	8.082	-24.56	7.124	-1.078	0.281
7	7:13753853:C:T	13753853	C	ADD	1536	-4.51	4.182	-12.71	3.686	-1.078	0.281
8	8:13368349:C:A	13368349	A	ADD	1536	4.635	4.297	-3.788	13.06	1.078	0.281
8	8:97625450:A:C	97625450	C	ADD	1536	4.871	4.517	-3.982	13.72	1.078	0.281
9	9:31450384:C:T	31450384	T	ADD	1536	5.011	4.646	-4.095	14.12	1.079	0.281
9	9:31464525:T:C	31464525	C	ADD	1536	5.011	4.646	-4.095	14.12	1.079	0.281
9	9:88009912:A:G	88009912	G	ADD	1536	-6.274	5.817	-17.68	5.128	-1.078	0.281
10	10:27492817:C:T	27492817	T	ADD	1536	-6.68	6.194	-18.82	5.459	-1.079	0.281
10	10:27495426:G:A	27495426	A	ADD	1536	-6.68	6.194	-18.82	5.459	-1.079	0.281
10	10:27496778:C:A	27496778	A	ADD	1536	-6.68	6.194	-18.82	5.459	-1.079	0.281
10	10:53959055:A:T	53959055	T	ADD	1536	5.716	5.3	-4.672	16.1	1.078	0.281
10	10:55862594:C:T	55862594	T	ADD	1536	5.787	5.365	-4.729	16.3	1.079	0.281
10	10:67476731:A:C	67476731	C	ADD	1536	-7.471	6.926	-21.05	6.105	-1.079	0.281
10	10:86347132:C:A	86347132	A	ADD	1536	-4.631	4.294	-13.05	3.785	-1.078	0.281
10	10:114846766:A:G	114846766	G	ADD	1536	4.713	4.37	-3.852	13.28	1.079	0.281
10	10:129350641:C:A	129350641	A	ADD	1536	6.016	5.578	-4.918	16.95	1.078	0.281
11	11:13109997:C:G	13109997	G	ADD	1536	8.025	7.441	-6.559	22.61	1.078	0.281
11	11:61496629:G:A	61496629	A	ADD	1536	9.392	8.71	-7.678	26.46	1.078	0.281
11	11:131539450:A:C	131539450	A	ADD	1536	-5.864	5.437	-16.52	4.793	-1.079	0.281
12	12:95842136:G:C	95842136	C	ADD	1536	-9.766	9.055	-27.51	7.983	-1.078	0.281
12	12:95842352:A:T	95842352	T	ADD	1536	-9.766	9.055	-27.51	7.983	-1.078	0.281
12	12:95842360:T:C	95842360	C	ADD	1536	-9.766	9.055	-27.51	7.983	-1.078	0.281
12	12:95844362:G:A	95844362	A	ADD	1536	-9.766	9.055	-27.51	7.983	-1.078	0.281
12	12:95844858:G:A	95844858	A	ADD	1536	-9.766	9.055	-27.51	7.983	-1.078	0.281
12	12:95847553:A:G	95847553	G	ADD	1536	-9.766	9.055	-27.51	7.983	-1.078	0.281
12	12:95855081:G:A	95855081	A	ADD	1536	-9.766	9.055	-27.51	7.983	-1.078	0.281
14	14:31756836:C:A	31756836	A	ADD	1536	6.825	6.328	-5.578	19.23	1.079	0.281
15	15:40438120:G:A	40438120	A	ADD	1536	5.588	5.182	-4.568	15.74	1.078	0.281
15	15:74267006:G:A	74267006	A	ADD	1536	-4.838	4.487	-13.63	3.955	-1.078	0.281
15	15:74275676:A:G	74275676	G	ADD	1536	-4.838	4.487	-13.63	3.955	-1.078	0.281
17	17:67692362:A:G	67692362	G	ADD	1536	-4.647	4.309	-13.09	3.799	-1.078	0.281
18	18:64905495:C:T	64905495	T	ADD	1536	-4.705	4.363	-13.26	3.846	-1.078	0.281
18	18:64907980:G:C	64907980	C	ADD	1536	-4.705	4.363	-13.26	3.846	-1.078	0.281
19	19:5387966:G:A	5387966	A	ADD	1536	-4.701	4.359	-13.24	3.843	-1.078	0.281
19	19:34028391:G:A	34028391	A	ADD	1536	6.891	6.39	-5.634	19.42	1.078	0.281
1	1:55834933:C:G	55834933	G	ADD	1536	4.556	4.225	-3.726	12.84	1.078	0.2811
1	1:93502451:G:A	93502451	G	ADD	1536	4.812	4.463	-3.936	13.56	1.078	0.2811
2	2:51057138:A:G	51057138	G	ADD	1536	5.311	4.926	-4.344	14.96	1.078	0.2811
2	2:101338023:T:A	101338023	T	ADD	1536	-5.473	5.076	-15.42	4.476	-1.078	0.2811
2	2:140233836:A:C	140233836	C	ADD	1536	-4.868	4.515	-13.72	3.981	-1.078	0.2811
3	3:70658973:G:T	70658973	T	ADD	1536	-5.017	4.653	-14.14	4.103	-1.078	0.2811
3	3:112694405:A:G	112694405	G	ADD	1536	-5.539	5.137	-15.61	4.53	-1.078	0.2811
3	3:152992240:C:T	152992240	C	ADD	1536	-4.467	4.142	-12.59	3.652	-1.078	0.2811
4	4:15719970:T:G	15719970	G	ADD	1536	5.149	4.776	-4.211	14.51	1.078	0.2811
4	4:37297115:T:C	37297115	C	ADD	1536	5.148	4.774	-4.21	14.51	1.078	0.2811
4	4:163184651:G:A	163184651	A	ADD	1536	-8.172	7.579	-23.03	6.682	-1.078	0.2811
4	4:183890799:A:G	183890799	G	ADD	1536	8.118	7.529	-6.638	22.87	1.078	0.2811
5	5:149793818:A:G	149793818	G	ADD	1536	5.505	5.105	-4.501	15.51	1.078	0.2811
5	5:149793820:T:C	149793820	C	ADD	1536	5.505	5.105	-4.501	15.51	1.078	0.2811
5	5:149793843:T:G	149793843	G	ADD	1536	5.505	5.105	-4.501	15.51	1.078	0.2811
6	6:28197186:C:T	28197186	T	ADD	1536	5.346	4.958	-4.371	15.06	1.078	0.2811
6	6:97505370:A:G	97505370	G	ADD	1536	5.176	4.801	-4.234	14.59	1.078	0.2811
6	6:124494614:C:A	124494614	C	ADD	1536	9.609	8.911	-7.856	27.08	1.078	0.2811
6	6:138288536:G:A	138288536	A	ADD	1536	-5.822	5.399	-16.4	4.761	-1.078	0.2811
6	6:150499579:G:A	150499579	A	ADD	1536	-5.118	4.747	-14.42	4.185	-1.078	0.2811
6	6:170226400:A:G	170226400	G	ADD	1536	6.45	5.982	-5.274	18.17	1.078	0.2811
6	6:170228536:G:A	170228536	A	ADD	1536	6.45	5.982	-5.274	18.17	1.078	0.2811
7	7:30879148:A:C	30879148	C	ADD	1536	-7.589	7.039	-21.38	6.206	-1.078	0.2811
7	7:67230719:G:A	67230719	A	ADD	1536	5.942	5.511	-4.859	16.74	1.078	0.2811
7	7:82166780:G:A	82166780	A	ADD	1536	4.719	4.376	-3.859	13.3	1.078	0.2811
8	8:91981853:T:C	91981853	C	ADD	1536	-5.882	5.455	-16.57	4.81	-1.078	0.2811
9	9:105796751:C:T	105796751	T	ADD	1536	-5.483	5.085	-15.45	4.483	-1.078	0.2811
11	11:121464946:A:G	121464946	G	ADD	1536	4.737	4.394	-3.875	13.35	1.078	0.2811
12	12:29142119:T:C	29142119	C	ADD	1536	9.583	8.888	-7.837	27	1.078	0.2811
13	13:20995731:A:G	20995731	A	ADD	1536	-5.087	4.717	-14.33	4.159	-1.078	0.2811
13	13:31994485:G:A	31994485	A	ADD	1536	-5.471	5.074	-15.42	4.473	-1.078	0.2811
13	13:31994712:T:C	31994712	C	ADD	1536	-5.471	5.074	-15.42	4.473	-1.078	0.2811
13	13:31994736:G:C	31994736	C	ADD	1536	-5.471	5.074	-15.42	4.473	-1.078	0.2811
13	13:31994763:T:A	31994763	A	ADD	1536	-5.471	5.074	-15.42	4.473	-1.078	0.2811
13	13:31994907:T:C	31994907	C	ADD	1536	-5.471	5.074	-15.42	4.473	-1.078	0.2811
13	13:31995549:C:T	31995549	T	ADD	1536	-5.471	5.074	-15.42	4.473	-1.078	0.2811
13	13:31995585:G:T	31995585	T	ADD	1536	-5.471	5.074	-15.42	4.473	-1.078	0.2811
13	13:31995822:G:A	31995822	A	ADD	1536	-5.471	5.074	-15.42	4.473	-1.078	0.2811
13	13:31995854:T:A	31995854	A	ADD	1536	-5.471	5.074	-15.42	4.473	-1.078	0.2811
13	13:31995876:G:C	31995876	C	ADD	1536	-5.471	5.074	-15.42	4.473	-1.078	0.2811
13	13:31996274:T:C	31996274	C	ADD	1536	-5.471	5.074	-15.42	4.473	-1.078	0.2811
13	13:31996311:C:T	31996311	T	ADD	1536	-5.471	5.074	-15.42	4.473	-1.078	0.2811
13	13:31996313:T:C	31996313	C	ADD	1536	-5.471	5.074	-15.42	4.473	-1.078	0.2811
13	13:31996614:A:C	31996614	C	ADD	1536	-5.471	5.074	-15.42	4.473	-1.078	0.2811
13	13:31996717:T:C	31996717	C	ADD	1536	-5.471	5.074	-15.42	4.473	-1.078	0.2811
13	13:31996718:G:A	31996718	A	ADD	1536	-5.471	5.074	-15.42	4.473	-1.078	0.2811
13	13:31996741:A:G	31996741	G	ADD	1536	-5.471	5.074	-15.42	4.473	-1.078	0.2811
13	13:31996775:C:T	31996775	T	ADD	1536	-5.471	5.074	-15.42	4.473	-1.078	0.2811
13	13:31996784:T:G	31996784	G	ADD	1536	-5.471	5.074	-15.42	4.473	-1.078	0.2811
13	13:31996997:T:C	31996997	C	ADD	1536	-5.471	5.074	-15.42	4.473	-1.078	0.2811
13	13:31997393:T:C	31997393	C	ADD	1536	-5.471	5.074	-15.42	4.473	-1.078	0.2811
13	13:31997681:G:A	31997681	A	ADD	1536	-5.471	5.074	-15.42	4.473	-1.078	0.2811
13	13:31997729:G:A	31997729	A	ADD	1536	-5.471	5.074	-15.42	4.473	-1.078	0.2811
13	13:31997737:T:C	31997737	C	ADD	1536	-5.471	5.074	-15.42	4.473	-1.078	0.2811
13	13:31997814:G:T	31997814	T	ADD	1536	-5.471	5.074	-15.42	4.473	-1.078	0.2811
13	13:31997894:A:G	31997894	G	ADD	1536	-5.471	5.074	-15.42	4.473	-1.078	0.2811
13	13:31997971:G:A	31997971	A	ADD	1536	-5.471	5.074	-15.42	4.473	-1.078	0.2811
13	13:31998102:T:C	31998102	C	ADD	1536	-5.471	5.074	-15.42	4.473	-1.078	0.2811
13	13:31998752:A:G	31998752	G	ADD	1536	-5.471	5.074	-15.42	4.473	-1.078	0.2811
13	13:31999421:T:C	31999421	C	ADD	1536	-5.471	5.074	-15.42	4.473	-1.078	0.2811
13	13:31999467:G:T	31999467	T	ADD	1536	-5.471	5.074	-15.42	4.473	-1.078	0.2811
13	13:31999505:G:C	31999505	C	ADD	1536	-5.471	5.074	-15.42	4.473	-1.078	0.2811
13	13:31999851:G:T	31999851	T	ADD	1536	-5.471	5.074	-15.42	4.473	-1.078	0.2811
13	13:32000006:G:C	32000006	C	ADD	1536	-5.471	5.074	-15.42	4.473	-1.078	0.2811
13	13:32000120:C:T	32000120	T	ADD	1536	-5.471	5.074	-15.42	4.473	-1.078	0.2811
13	13:32001095:A:G	32001095	G	ADD	1536	-5.471	5.074	-15.42	4.473	-1.078	0.2811
13	13:32001307:T:C	32001307	C	ADD	1536	-5.471	5.074	-15.42	4.473	-1.078	0.2811
13	13:32001397:C:T	32001397	T	ADD	1536	-5.471	5.074	-15.42	4.473	-1.078	0.2811
13	13:32001668:C:T	32001668	T	ADD	1536	-5.471	5.074	-15.42	4.473	-1.078	0.2811
13	13:83255223:G:A	83255223	G	ADD	1536	-7.619	7.066	-21.47	6.231	-1.078	0.2811
16	16:51431484:C:T	51431484	T	ADD	1536	-6.205	5.755	-17.48	5.074	-1.078	0.2811
17	17:5833147:A:G	5833147	G	ADD	1536	4.79	4.443	-3.918	13.5	1.078	0.2811
17	17:77839025:A:G	77839025	A	ADD	1536	4.913	4.556	-4.017	13.84	1.078	0.2811
18	18:67125717:C:T	67125717	T	ADD	1536	5.038	4.673	-4.12	14.2	1.078	0.2811
20	20:58797124:C:A	58797124	A	ADD	1536	5.21	4.831	-4.26	14.68	1.078	0.2811
1	1:9307230:T:A	9307230	T	ADD	1536	4.706	4.365	-3.85	13.26	1.078	0.2812
1	1:67863507:G:C	67863507	C	ADD	1536	-8.91	8.266	-25.11	7.29	-1.078	0.2812
1	1:67866887:G:A	67866887	A	ADD	1536	-8.91	8.266	-25.11	7.29	-1.078	0.2812
1	1:246406428:G:C	246406428	G	ADD	1536	-4.559	4.229	-12.85	3.73	-1.078	0.2812
2	2:52908627:T:C	52908627	T	ADD	1536	-4.892	4.538	-13.79	4.003	-1.078	0.2812
2	2:83871985:T:C	83871985	C	ADD	1536	6.019	5.584	-4.925	16.96	1.078	0.2812
2	2:168597986:T:C	168597986	C	ADD	1536	-6.655	6.174	-18.75	5.446	-1.078	0.2812
3	3:1546431:A:G	1546431	G	ADD	1536	-4.705	4.365	-13.26	3.85	-1.078	0.2812
3	3:77674674:G:A	77674674	A	ADD	1536	-5.699	5.288	-16.06	4.664	-1.078	0.2812
3	3:132160657:G:A	132160657	A	ADD	1536	6.61	6.132	-5.409	18.63	1.078	0.2812
4	4:147001028:A:G	147001028	G	ADD	1536	-5.507	5.109	-15.52	4.506	-1.078	0.2812
4	4:147001432:T:G	147001432	G	ADD	1536	-5.507	5.109	-15.52	4.506	-1.078	0.2812
4	4:147001743:C:A	147001743	A	ADD	1536	-5.507	5.109	-15.52	4.506	-1.078	0.2812
4	4:147003137:T:C	147003137	C	ADD	1536	-5.507	5.109	-15.52	4.506	-1.078	0.2812
4	4:166955340:T:C	166955340	C	ADD	1536	5.466	5.07	-4.472	15.4	1.078	0.2812
4	4:186388988:T:G	186388988	G	ADD	1536	4.755	4.411	-3.89	13.4	1.078	0.2812
5	5:125348925:G:A	125348925	A	ADD	1536	-4.578	4.247	-12.9	3.747	-1.078	0.2812
5	5:159577813:A:C	159577813	C	ADD	1536	-4.813	4.465	-13.56	3.938	-1.078	0.2812
6	6:27042258:C:T	27042258	T	ADD	1536	-5.629	5.221	-15.86	4.605	-1.078	0.2812
6	6:29826810:G:A	29826810	A	ADD	1536	4.957	4.599	-4.057	13.97	1.078	0.2812
6	6:29826962:T:C	29826962	C	ADD	1536	4.957	4.599	-4.057	13.97	1.078	0.2812
6	6:34041306:A:G	34041306	G	ADD	1536	-6.99	6.484	-19.7	5.718	-1.078	0.2812
6	6:90026544:T:C	90026544	C	ADD	1536	4.974	4.614	-4.069	14.02	1.078	0.2812
7	7:6220043:A:G	6220043	G	ADD	1536	8.689	8.06	-7.109	24.49	1.078	0.2812
7	7:19852881:A:C	19852881	C	ADD	1536	5.545	5.143	-4.536	15.63	1.078	0.2812
7	7:22902620:T:C	22902620	T	ADD	1536	4.521	4.193	-3.698	12.74	1.078	0.2812
7	7:24296192:T:A	24296192	A	ADD	1536	-4.54	4.212	-12.8	3.715	-1.078	0.2812
7	7:24296545:G:A	24296545	A	ADD	1536	-4.54	4.212	-12.8	3.715	-1.078	0.2812
7	7:31335949:C:A	31335949	A	ADD	1536	4.866	4.514	-3.981	13.71	1.078	0.2812
7	7:70973447:G:A	70973447	A	ADD	1536	6.224	5.774	-5.092	17.54	1.078	0.2812
7	7:88392949:A:T	88392949	T	ADD	1536	5.437	5.044	-4.448	15.32	1.078	0.2812
7	7:88402510:G:T	88402510	T	ADD	1536	5.437	5.044	-4.448	15.32	1.078	0.2812
7	7:97690979:C:T	97690979	T	ADD	1536	6.297	5.841	-5.152	17.75	1.078	0.2812
7	7:97692137:G:A	97692137	A	ADD	1536	6.297	5.841	-5.152	17.75	1.078	0.2812
7	7:97692857:C:T	97692857	T	ADD	1536	6.297	5.841	-5.152	17.75	1.078	0.2812
7	7:97693057:T:A	97693057	A	ADD	1536	6.297	5.841	-5.152	17.75	1.078	0.2812
7	7:108218148:G:A	108218148	G	ADD	1536	4.716	4.374	-3.858	13.29	1.078	0.2812
8	8:40024022:A:G	40024022	G	ADD	1536	7.467	6.927	-6.11	21.04	1.078	0.2812
9	9:17864925:C:T	17864925	T	ADD	1536	6.061	5.622	-4.958	17.08	1.078	0.2812
9	9:17865316:C:G	17865316	G	ADD	1536	6.061	5.622	-4.958	17.08	1.078	0.2812
9	9:26306722:C:A	26306722	C	ADD	1536	7.891	7.32	-6.456	22.24	1.078	0.2812
10	10:19956893:C:A	19956893	A	ADD	1536	-4.611	4.277	-12.99	3.772	-1.078	0.2812
10	10:43584148:C:T	43584148	T	ADD	1536	-5.025	4.661	-14.16	4.112	-1.078	0.2812
10	10:106599486:A:T	106599486	T	ADD	1536	-7.096	6.582	-20	5.805	-1.078	0.2812
10	10:106607163:A:G	106607163	G	ADD	1536	-7.096	6.582	-20	5.805	-1.078	0.2812
10	10:117522784:T:C	117522784	C	ADD	1536	-5.771	5.354	-16.26	4.721	-1.078	0.2812
11	11:5608337:G:C	5608337	C	ADD	1536	-5.78	5.362	-16.29	4.729	-1.078	0.2812
11	11:26343567:G:A	26343567	A	ADD	1536	6.23	5.779	-5.096	17.56	1.078	0.2812
11	11:47998922:C:A	47998922	A	ADD	1536	6.089	5.648	-4.981	17.16	1.078	0.2812
11	11:47999218:C:T	47999218	T	ADD	1536	6.089	5.648	-4.981	17.16	1.078	0.2812
11	11:48013484:G:A	48013484	A	ADD	1536	6.089	5.648	-4.981	17.16	1.078	0.2812
12	12:107385610:C:A	107385610	C	ADD	1536	-5.393	5.003	-15.2	4.413	-1.078	0.2812
13	13:113064686:A:T	113064686	T	ADD	1536	-4.991	4.629	-14.06	4.082	-1.078	0.2812
14	14:51546707:G:T	51546707	T	ADD	1536	9.929	9.21	-8.122	27.98	1.078	0.2812
15	15:78977670:G:A	78977670	A	ADD	1536	7.974	7.397	-6.523	22.47	1.078	0.2812
16	16:24098354:A:G	24098354	G	ADD	1536	-7.11	6.596	-20.04	5.818	-1.078	0.2812
18	18:39886869:A:G	39886869	G	ADD	1536	-4.658	4.321	-13.13	3.81	-1.078	0.2812
19	19:35700019:A:C	35700019	C	ADD	1536	-5.059	4.694	-14.26	4.14	-1.078	0.2812
19	19:51951449:G:A	51951449	A	ADD	1536	-9.207	8.54	-25.95	7.532	-1.078	0.2812
1	1:112384100:C:T	112384100	T	ADD	1536	4.602	4.27	-3.767	12.97	1.078	0.2813
1	1:177433629:G:A	177433629	A	ADD	1536	4.556	4.228	-3.73	12.84	1.078	0.2813
1	1:225423626:T:C	225423626	C	ADD	1536	-5.645	5.238	-15.91	4.621	-1.078	0.2813
2	2:206135584:G:A	206135584	A	ADD	1536	-5.707	5.294	-16.08	4.67	-1.078	0.2813
3	3:1639592:G:A	1639592	A	ADD	1536	9.351	8.675	-7.652	26.35	1.078	0.2813
3	3:1639677:C:A	1639677	A	ADD	1536	9.351	8.675	-7.652	26.35	1.078	0.2813
3	3:5517082:T:A	5517082	A	ADD	1536	-7.184	6.665	-20.25	5.879	-1.078	0.2813
3	3:19994475:G:A	19994475	A	ADD	1536	6.024	5.589	-4.931	16.98	1.078	0.2813
3	3:69008816:T:C	69008816	C	ADD	1536	-4.709	4.369	-13.27	3.853	-1.078	0.2813
4	4:22417330:C:T	22417330	T	ADD	1536	4.63	4.296	-3.789	13.05	1.078	0.2813
4	4:42809268:T:C	42809268	C	ADD	1536	-5.518	5.121	-15.55	4.518	-1.078	0.2813
4	4:44921565:G:A	44921565	A	ADD	1536	-4.933	4.577	-13.9	4.037	-1.078	0.2813
4	4:44921932:G:A	44921932	A	ADD	1536	-4.933	4.577	-13.9	4.037	-1.078	0.2813
4	4:44928868:C:T	44928868	T	ADD	1536	-4.933	4.577	-13.9	4.037	-1.078	0.2813
4	4:44932945:A:G	44932945	G	ADD	1536	-4.933	4.577	-13.9	4.037	-1.078	0.2813
4	4:44934841:C:T	44934841	T	ADD	1536	-4.933	4.577	-13.9	4.037	-1.078	0.2813
4	4:44941732:T:C	44941732	C	ADD	1536	-4.933	4.577	-13.9	4.037	-1.078	0.2813
4	4:44944507:A:G	44944507	G	ADD	1536	-4.933	4.577	-13.9	4.037	-1.078	0.2813
5	5:51816961:A:G	51816961	G	ADD	1536	-4.484	4.16	-12.64	3.67	-1.078	0.2813
5	5:54546207:C:A	54546207	A	ADD	1536	5.954	5.524	-4.873	16.78	1.078	0.2813
6	6:540016:G:A	540016	A	ADD	1536	-4.744	4.401	-13.37	3.883	-1.078	0.2813
6	6:7274887:C:T	7274887	T	ADD	1536	4.844	4.494	-3.964	13.65	1.078	0.2813
6	6:13510779:T:A	13510779	A	ADD	1536	5.922	5.495	-4.848	16.69	1.078	0.2813
6	6:31246703:G:A	31246703	G	ADD	1536	6.901	6.402	-5.648	19.45	1.078	0.2813
6	6:35134729:G:A	35134729	A	ADD	1536	4.921	4.566	-4.028	13.87	1.078	0.2813
6	6:151753440:C:T	151753440	T	ADD	1536	4.856	4.505	-3.975	13.69	1.078	0.2813
6	6:162060469:A:C	162060469	C	ADD	1536	9.89	9.176	-8.094	27.87	1.078	0.2813
7	7:36939694:C:A	36939694	A	ADD	1536	-9.569	8.878	-26.97	7.831	-1.078	0.2813
8	8:17111633:A:G	17111633	G	ADD	1536	-8.672	8.046	-24.44	7.099	-1.078	0.2813
8	8:17112985:C:T	17112985	T	ADD	1536	-8.672	8.046	-24.44	7.099	-1.078	0.2813
9	9:73819197:C:A	73819197	A	ADD	1536	-9.03	8.379	-25.45	7.392	-1.078	0.2813
9	9:110172654:G:A	110172654	A	ADD	1536	-7.207	6.687	-20.31	5.9	-1.078	0.2813
10	10:103067247:T:C	103067247	T	ADD	1536	-4.834	4.485	-13.62	3.957	-1.078	0.2813
10	10:127913105:T:G	127913105	G	ADD	1536	5.146	4.775	-4.212	14.5	1.078	0.2813
11	11:132751476:C:A	132751476	A	ADD	1536	-8.484	7.873	-23.91	6.946	-1.078	0.2813
12	12:67346416:T:C	67346416	C	ADD	1536	4.646	4.311	-3.803	13.1	1.078	0.2813
12	12:105128885:A:G	105128885	A	ADD	1536	-4.92	4.566	-13.87	4.028	-1.078	0.2813
12	12:129458961:C:A	129458961	A	ADD	1536	8.66	8.035	-7.089	24.41	1.078	0.2813
13	13:85911556:A:C	85911556	A	ADD	1536	6.227	5.777	-5.096	17.55	1.078	0.2813
15	15:52966677:C:G	52966677	G	ADD	1536	5.17	4.797	-4.232	14.57	1.078	0.2813
15	15:74106617:T:C	74106617	C	ADD	1536	5.277	4.897	-4.32	14.87	1.078	0.2813
16	16:87007198:T:C	87007198	C	ADD	1536	-5.196	4.822	-14.65	4.254	-1.078	0.2813
19	19:4816719:G:A	4816719	A	ADD	1536	-4.546	4.218	-12.81	3.721	-1.078	0.2813
22	22:20719325:A:G	20719325	G	ADD	1536	-9.385	8.708	-26.45	7.682	-1.078	0.2813
1	1:218955678:A:T	218955678	T	ADD	1536	-5.35	4.965	-15.08	4.382	-1.078	0.2814
1	1:218970371:G:A	218970371	A	ADD	1536	7.455	6.918	-6.105	21.01	1.078	0.2814
2	2:1712597:C:T	1712597	T	ADD	1536	-4.734	4.394	-13.35	3.877	-1.077	0.2814
2	2:60016819:G:A	60016819	G	ADD	1536	-4.653	4.318	-13.12	3.81	-1.078	0.2814
2	2:101581734:T:C	101581734	C	ADD	1536	-4.549	4.221	-12.82	3.725	-1.078	0.2814
2	2:153964289:G:T	153964289	T	ADD	1536	-5.72	5.309	-16.12	4.685	-1.078	0.2814
2	2:174229731:A:G	174229731	G	ADD	1536	5.11	4.742	-4.184	14.4	1.078	0.2814
2	2:174235074:G:T	174235074	T	ADD	1536	5.11	4.742	-4.184	14.4	1.078	0.2814
3	3:69402086:A:G	69402086	G	ADD	1536	-9.839	9.132	-27.74	8.059	-1.077	0.2814
3	3:87389921:G:A	87389921	A	ADD	1536	6.679	6.198	-5.469	18.83	1.078	0.2814
3	3:130144525:A:G	130144525	A	ADD	1536	4.662	4.326	-3.818	13.14	1.078	0.2814
3	3:158616084:G:A	158616084	A	ADD	1536	-5.786	5.369	-16.31	4.737	-1.078	0.2814
3	3:189624458:G:A	189624458	A	ADD	1536	-5.885	5.461	-16.59	4.819	-1.078	0.2814
4	4:3879093:A:G	3879093	G	ADD	1536	4.925	4.57	-4.033	13.88	1.078	0.2814
4	4:13916351:G:T	13916351	T	ADD	1536	5.321	4.938	-4.358	15	1.077	0.2814
4	4:168319264:C:T	168319264	T	ADD	1536	-6.142	5.7	-17.31	5.03	-1.077	0.2814
5	5:2339199:A:G	2339199	G	ADD	1536	5.104	4.736	-4.18	14.39	1.077	0.2814
5	5:18564011:T:A	18564011	A	ADD	1536	-9.003	8.355	-25.38	7.373	-1.078	0.2814
5	5:18566421:A:G	18566421	G	ADD	1536	-9.003	8.355	-25.38	7.373	-1.078	0.2814
5	5:89731013:A:G	89731013	A	ADD	1536	-4.752	4.41	-13.39	3.891	-1.078	0.2814
6	6:113350657:C:T	113350657	C	ADD	1536	4.615	4.283	-3.779	13.01	1.078	0.2814
7	7:29253823:A:G	29253823	G	ADD	1536	4.557	4.229	-3.731	12.85	1.078	0.2814
7	7:30888842:C:G	30888842	G	ADD	1536	-7.569	7.023	-21.33	6.197	-1.078	0.2814
7	7:30889051:A:G	30889051	G	ADD	1536	-7.569	7.023	-21.33	6.197	-1.078	0.2814
7	7:30889069:C:T	30889069	T	ADD	1536	-7.569	7.023	-21.33	6.197	-1.078	0.2814
7	7:33404394:G:T	33404394	T	ADD	1536	-5.907	5.482	-16.65	4.838	-1.077	0.2814
7	7:33417120:T:A	33417120	A	ADD	1536	-5.907	5.482	-16.65	4.838	-1.077	0.2814
7	7:33421975:G:A	33421975	A	ADD	1536	-5.907	5.482	-16.65	4.838	-1.077	0.2814
7	7:147568819:C:G	147568819	G	ADD	1536	6.898	6.401	-5.648	19.44	1.078	0.2814
7	7:147571481:T:C	147571481	C	ADD	1536	6.898	6.401	-5.648	19.44	1.078	0.2814
8	8:54186565:A:G	54186565	G	ADD	1536	-7.845	7.28	-22.11	6.424	-1.078	0.2814
8	8:54187675:C:T	54187675	T	ADD	1536	-7.845	7.28	-22.11	6.424	-1.078	0.2814
8	8:54189191:C:A	54189191	A	ADD	1536	-7.845	7.28	-22.11	6.424	-1.078	0.2814
8	8:106259672:T:A	106259672	A	ADD	1536	6.518	6.049	-5.337	18.37	1.078	0.2814
8	8:106266901:A:G	106266901	G	ADD	1536	6.518	6.049	-5.337	18.37	1.078	0.2814
9	9:9094412:T:C	9094412	C	ADD	1536	5.581	5.179	-4.57	15.73	1.078	0.2814
9	9:126725686:C:T	126725686	T	ADD	1536	-6.844	6.352	-19.29	5.605	-1.078	0.2814
10	10:1423649:C:T	1423649	C	ADD	1536	4.544	4.216	-3.72	12.81	1.078	0.2814
10	10:1424216:A:G	1424216	A	ADD	1536	4.544	4.216	-3.72	12.81	1.078	0.2814
11	11:12009569:C:T	12009569	T	ADD	1536	6.046	5.611	-4.952	17.04	1.077	0.2814
11	11:34420723:T:A	34420723	A	ADD	1536	5.078	4.712	-4.158	14.31	1.078	0.2814
11	11:34421312:C:T	34421312	T	ADD	1536	5.078	4.712	-4.158	14.31	1.078	0.2814
11	11:34422351:G:T	34422351	T	ADD	1536	5.078	4.712	-4.158	14.31	1.078	0.2814
11	11:70386401:A:G	70386401	G	ADD	1536	8.621	8.001	-7.06	24.3	1.078	0.2814
11	11:70386641:G:A	70386641	A	ADD	1536	8.621	8.001	-7.06	24.3	1.078	0.2814
11	11:134615539:G:C	134615539	C	ADD	1536	4.788	4.443	-3.92	13.5	1.078	0.2814
12	12:53165178:A:G	53165178	G	ADD	1536	-7.252	6.729	-20.44	5.938	-1.078	0.2814
12	12:53165862:C:T	53165862	T	ADD	1536	-7.252	6.729	-20.44	5.938	-1.078	0.2814
12	12:100004736:G:T	100004736	T	ADD	1536	-9.552	8.864	-26.93	7.822	-1.078	0.2814
13	13:104257005:G:T	104257005	T	ADD	1536	5.959	5.531	-4.881	16.8	1.077	0.2814
13	13:104263964:G:A	104263964	A	ADD	1536	5.959	5.531	-4.881	16.8	1.077	0.2814
13	13:109796658:C:T	109796658	T	ADD	1536	7.191	6.673	-5.889	20.27	1.078	0.2814
14	14:33787869:A:G	33787869	G	ADD	1536	-5.668	5.26	-15.98	4.642	-1.078	0.2814
14	14:33788238:G:T	33788238	T	ADD	1536	-5.668	5.26	-15.98	4.642	-1.078	0.2814
14	14:33788347:G:T	33788347	T	ADD	1536	-5.668	5.26	-15.98	4.642	-1.078	0.2814
14	14:75408789:T:C	75408789	C	ADD	1536	6.224	5.776	-5.096	17.54	1.078	0.2814
14	14:95854550:T:C	95854550	T	ADD	1536	-4.862	4.511	-13.7	3.981	-1.078	0.2814
15	15:26114410:G:A	26114410	G	ADD	1536	-5.868	5.445	-16.54	4.805	-1.078	0.2814
16	16:62660312:T:C	62660312	C	ADD	1536	-4.591	4.261	-12.94	3.761	-1.077	0.2814
18	18:22425933:A:G	22425933	G	ADD	1536	-5.459	5.066	-15.39	4.47	-1.078	0.2814
18	18:70211861:T:A	70211861	A	ADD	1536	4.598	4.266	-3.764	12.96	1.078	0.2814
18	18:70211862:A:T	70211862	T	ADD	1536	4.598	4.266	-3.764	12.96	1.078	0.2814
1	1:31671435:G:A	31671435	A	ADD	1536	4.769	4.426	-3.906	13.44	1.077	0.2815
1	1:53209442:T:C	53209442	C	ADD	1536	4.925	4.572	-4.035	13.89	1.077	0.2815
1	1:53210036:A:G	53210036	G	ADD	1536	4.925	4.572	-4.035	13.89	1.077	0.2815
1	1:53211003:A:G	53211003	G	ADD	1536	4.925	4.572	-4.035	13.89	1.077	0.2815
1	1:53211131:G:A	53211131	A	ADD	1536	4.925	4.572	-4.035	13.89	1.077	0.2815
1	1:53263073:G:A	53263073	A	ADD	1536	4.925	4.572	-4.035	13.89	1.077	0.2815
1	1:89776233:A:G	89776233	G	ADD	1536	-6.92	6.423	-19.51	5.669	-1.077	0.2815
1	1:100909016:C:T	100909016	T	ADD	1536	-8.499	7.888	-23.96	6.962	-1.077	0.2815
1	1:100913386:T:C	100913386	C	ADD	1536	-8.499	7.888	-23.96	6.962	-1.077	0.2815
1	1:100914270:A:G	100914270	G	ADD	1536	-8.499	7.888	-23.96	6.962	-1.077	0.2815
1	1:100923684:C:G	100923684	G	ADD	1536	-8.499	7.888	-23.96	6.962	-1.077	0.2815
2	2:18965622:C:A	18965622	A	ADD	1536	4.825	4.478	-3.952	13.6	1.077	0.2815
2	2:19977050:G:A	19977050	A	ADD	1536	-4.785	4.441	-13.49	3.92	-1.077	0.2815
2	2:28734839:G:A	28734839	A	ADD	1536	6.435	5.973	-5.271	18.14	1.077	0.2815
2	2:28735342:G:A	28735342	A	ADD	1536	6.435	5.973	-5.271	18.14	1.077	0.2815
2	2:80871975:A:C	80871975	C	ADD	1536	-4.446	4.127	-12.54	3.643	-1.077	0.2815
3	3:220531:A:G	220531	A	ADD	1536	-8.093	7.512	-22.82	6.63	-1.077	0.2815
3	3:6262786:G:A	6262786	A	ADD	1536	8.675	8.053	-7.108	24.46	1.077	0.2815
3	3:58667380:C:T	58667380	T	ADD	1536	-6.197	5.752	-17.47	5.077	-1.077	0.2815
3	3:58669152:G:A	58669152	A	ADD	1536	-6.197	5.752	-17.47	5.077	-1.077	0.2815
3	3:87228472:C:T	87228472	T	ADD	1536	5.012	4.653	-4.107	14.13	1.077	0.2815
3	3:124133519:C:A	124133519	A	ADD	1536	-4.628	4.295	-13.05	3.791	-1.077	0.2815
3	3:131786554:A:G	131786554	G	ADD	1536	-4.746	4.405	-13.38	3.888	-1.077	0.2815
3	3:131786594:C:A	131786594	A	ADD	1536	-4.746	4.405	-13.38	3.888	-1.077	0.2815
3	3:131787074:T:C	131787074	C	ADD	1536	-4.746	4.405	-13.38	3.888	-1.077	0.2815
3	3:149797370:G:A	149797370	A	ADD	1536	-6.328	5.874	-17.84	5.185	-1.077	0.2815
4	4:15199074:C:G	15199074	G	ADD	1536	6.412	5.952	-5.254	18.08	1.077	0.2815
4	4:31027409:G:A	31027409	A	ADD	1536	4.961	4.605	-4.065	13.99	1.077	0.2815
4	4:31027802:C:T	31027802	T	ADD	1536	4.961	4.605	-4.065	13.99	1.077	0.2815
4	4:138232748:C:G	138232748	G	ADD	1536	-4.919	4.566	-13.87	4.031	-1.077	0.2815
4	4:166267383:C:A	166267383	A	ADD	1536	4.65	4.316	-3.81	13.11	1.077	0.2815
4	4:178666657:T:G	178666657	G	ADD	1536	7.248	6.728	-5.938	20.43	1.077	0.2815
4	4:178672671:T:C	178672671	C	ADD	1536	7.248	6.728	-5.938	20.43	1.077	0.2815
5	5:14874533:T:C	14874533	C	ADD	1536	-4.708	4.37	-13.27	3.857	-1.077	0.2815
5	5:79951496:G:T	79951496	G	ADD	1536	-4.695	4.358	-13.24	3.847	-1.077	0.2815
6	6:31513402:G:A	31513402	A	ADD	1536	-6.177	5.734	-17.42	5.061	-1.077	0.2815
6	6:55024692:A:G	55024692	G	ADD	1536	-4.467	4.147	-12.6	3.66	-1.077	0.2815
6	6:117732976:A:G	117732976	G	ADD	1536	-6.136	5.695	-17.3	5.026	-1.077	0.2815
6	6:117733022:A:G	117733022	G	ADD	1536	-6.136	5.695	-17.3	5.026	-1.077	0.2815
6	6:150843677:A:G	150843677	G	ADD	1536	-4.918	4.566	-13.87	4.03	-1.077	0.2815
7	7:21779084:G:A	21779084	G	ADD	1536	4.662	4.327	-3.818	13.14	1.077	0.2815
7	7:40918070:A:G	40918070	A	ADD	1536	6.845	6.354	-5.608	19.3	1.077	0.2815
7	7:101282629:A:C	101282629	C	ADD	1536	5.61	5.207	-4.596	15.82	1.077	0.2815
7	7:101285120:A:C	101285120	C	ADD	1536	5.61	5.207	-4.596	15.82	1.077	0.2815
8	8:2791333:T:A	2791333	A	ADD	1536	-4.775	4.432	-13.46	3.911	-1.077	0.2815
8	8:15950951:T:G	15950951	G	ADD	1536	5.913	5.488	-4.843	16.67	1.077	0.2815
8	8:15951513:G:T	15951513	T	ADD	1536	5.913	5.488	-4.843	16.67	1.077	0.2815
8	8:21247426:G:A	21247426	A	ADD	1536	-5.427	5.037	-15.3	4.446	-1.077	0.2815
8	8:71738054:A:G	71738054	G	ADD	1536	7.336	6.809	-6.01	20.68	1.077	0.2815
8	8:110721705:G:A	110721705	G	ADD	1536	-4.603	4.273	-12.98	3.771	-1.077	0.2815
9	9:83223057:G:A	83223057	A	ADD	1536	-8.099	7.517	-22.83	6.634	-1.077	0.2815
9	9:83223431:C:A	83223431	A	ADD	1536	-8.099	7.517	-22.83	6.634	-1.077	0.2815
9	9:83226250:A:G	83226250	G	ADD	1536	-8.099	7.517	-22.83	6.634	-1.077	0.2815
10	10:85732939:A:T	85732939	T	ADD	1536	-5.753	5.34	-16.22	4.713	-1.077	0.2815
11	11:3098933:G:A	3098933	A	ADD	1536	5.692	5.283	-4.663	16.05	1.077	0.2815
11	11:30607515:A:C	30607515	A	ADD	1536	-6.495	6.028	-18.31	5.32	-1.077	0.2815
12	12:81111656:C:A	81111656	A	ADD	1536	5.998	5.567	-4.913	16.91	1.077	0.2815
12	12:81112497:T:G	81112497	G	ADD	1536	5.998	5.567	-4.913	16.91	1.077	0.2815
13	13:36765112:G:A	36765112	A	ADD	1536	-8.259	7.667	-23.29	6.768	-1.077	0.2815
13	13:108202090:G:T	108202090	G	ADD	1536	-4.796	4.452	-13.52	3.93	-1.077	0.2815
13	13:108202275:A:G	108202275	A	ADD	1536	-4.796	4.452	-13.52	3.93	-1.077	0.2815
17	17:72819004:C:T	72819004	T	ADD	1536	6.123	5.683	-5.016	17.26	1.077	0.2815
18	18:33470551:G:A	33470551	A	ADD	1536	-5.802	5.386	-16.36	4.753	-1.077	0.2815
18	18:33477474:C:T	33477474	T	ADD	1536	-5.802	5.386	-16.36	4.753	-1.077	0.2815
18	18:33477616:C:T	33477616	T	ADD	1536	-5.802	5.386	-16.36	4.753	-1.077	0.2815
18	18:74778515:G:T	74778515	G	ADD	1536	4.731	4.391	-3.875	13.34	1.077	0.2815
1	1:20200990:A:G	20200990	G	ADD	1536	-5.012	4.654	-14.13	4.109	-1.077	0.2816
1	1:20201913:G:T	20201913	T	ADD	1536	-5.012	4.654	-14.13	4.109	-1.077	0.2816
1	1:81979182:T:C	81979182	C	ADD	1536	-6.414	5.955	-18.09	5.258	-1.077	0.2816
2	2:17405476:C:T	17405476	T	ADD	1536	-7.007	6.506	-19.76	5.744	-1.077	0.2816
2	2:17407107:A:G	17407107	G	ADD	1536	-7.007	6.506	-19.76	5.744	-1.077	0.2816
2	2:17407755:G:A	17407755	A	ADD	1536	-7.007	6.506	-19.76	5.744	-1.077	0.2816
2	2:17411686:C:A	17411686	A	ADD	1536	-7.007	6.506	-19.76	5.744	-1.077	0.2816
2	2:17413340:G:A	17413340	A	ADD	1536	-7.007	6.506	-19.76	5.744	-1.077	0.2816
2	2:17414151:T:A	17414151	A	ADD	1536	-7.007	6.506	-19.76	5.744	-1.077	0.2816
2	2:17420071:A:G	17420071	G	ADD	1536	-7.007	6.506	-19.76	5.744	-1.077	0.2816
2	2:17427164:C:G	17427164	G	ADD	1536	-7.007	6.506	-19.76	5.744	-1.077	0.2816
2	2:17427585:G:A	17427585	A	ADD	1536	-7.007	6.506	-19.76	5.744	-1.077	0.2816
2	2:17430657:A:T	17430657	T	ADD	1536	-7.007	6.506	-19.76	5.744	-1.077	0.2816
2	2:17430803:C:T	17430803	T	ADD	1536	-7.007	6.506	-19.76	5.744	-1.077	0.2816
2	2:23500116:G:A	23500116	G	ADD	1536	-4.838	4.492	-13.64	3.965	-1.077	0.2816
2	2:55009079:C:T	55009079	T	ADD	1536	4.7	4.364	-3.852	13.25	1.077	0.2816
2	2:105501615:G:A	105501615	G	ADD	1536	4.777	4.435	-3.915	13.47	1.077	0.2816
2	2:106082116:T:A	106082116	A	ADD	1536	-4.947	4.593	-13.95	4.055	-1.077	0.2816
2	2:106082123:G:A	106082123	A	ADD	1536	-4.947	4.593	-13.95	4.055	-1.077	0.2816
2	2:206125313:T:C	206125313	C	ADD	1536	-5.266	4.888	-14.85	4.316	-1.077	0.2816
3	3:43940061:G:A	43940061	A	ADD	1536	8.514	7.904	-6.979	24.01	1.077	0.2816
3	3:95702148:T:C	95702148	C	ADD	1536	9.325	8.657	-7.642	26.29	1.077	0.2816
3	3:184269688:A:G	184269688	G	ADD	1536	-7.178	6.665	-20.24	5.884	-1.077	0.2816
4	4:120672472:G:T	120672472	T	ADD	1536	8.924	8.285	-7.315	25.16	1.077	0.2816
4	4:120675349:C:T	120675349	T	ADD	1536	8.924	8.285	-7.315	25.16	1.077	0.2816
4	4:181489393:G:C	181489393	C	ADD	1536	-6.418	5.959	-18.1	5.261	-1.077	0.2816
4	4:181490261:G:A	181490261	A	ADD	1536	-6.418	5.959	-18.1	5.261	-1.077	0.2816
5	5:65725991:G:A	65725991	A	ADD	1536	-5.699	5.291	-16.07	4.672	-1.077	0.2816
5	5:78825689:G:T	78825689	T	ADD	1536	4.886	4.536	-4.005	13.78	1.077	0.2816
5	5:97182715:A:C	97182715	C	ADD	1536	-5.947	5.521	-16.77	4.874	-1.077	0.2816
6	6:4685775:G:A	4685775	A	ADD	1536	-6.949	6.451	-19.59	5.696	-1.077	0.2816
6	6:4685828:G:C	4685828	C	ADD	1536	-6.949	6.451	-19.59	5.696	-1.077	0.2816
6	6:26175852:C:A	26175852	A	ADD	1536	5.727	5.316	-4.693	16.15	1.077	0.2816
6	6:55159736:A:G	55159736	G	ADD	1536	5.164	4.794	-4.233	14.56	1.077	0.2816
6	6:55161314:T:C	55161314	C	ADD	1536	5.164	4.794	-4.233	14.56	1.077	0.2816
6	6:97469390:G:A	97469390	G	ADD	1536	-4.631	4.3	-13.06	3.796	-1.077	0.2816
7	7:14015259:A:G	14015259	G	ADD	1536	5.687	5.28	-4.661	16.04	1.077	0.2816
7	7:30870514:T:C	30870514	T	ADD	1536	4.443	4.126	-3.642	12.53	1.077	0.2816
7	7:34407737:C:T	34407737	C	ADD	1536	-4.564	4.237	-12.87	3.74	-1.077	0.2816
7	7:82169227:G:C	82169227	C	ADD	1536	4.71	4.373	-3.86	13.28	1.077	0.2816
8	8:15041431:G:A	15041431	G	ADD	1536	4.603	4.274	-3.773	12.98	1.077	0.2816
9	9:93177877:C:A	93177877	A	ADD	1536	-5.357	4.974	-15.11	4.392	-1.077	0.2816
9	9:93177949:T:G	93177949	G	ADD	1536	-5.357	4.974	-15.11	4.392	-1.077	0.2816
10	10:44616825:C:T	44616825	T	ADD	1536	7.07	6.564	-5.794	19.93	1.077	0.2816
10	10:44616992:G:A	44616992	A	ADD	1536	7.07	6.564	-5.794	19.93	1.077	0.2816
10	10:44617931:G:A	44617931	A	ADD	1536	7.07	6.564	-5.794	19.93	1.077	0.2816
10	10:44627571:C:T	44627571	T	ADD	1536	7.07	6.564	-5.794	19.93	1.077	0.2816
10	10:124944783:T:G	124944783	G	ADD	1536	7.721	7.168	-6.328	21.77	1.077	0.2816
11	11:66286627:G:A	66286627	A	ADD	1536	-5.112	4.747	-14.42	4.191	-1.077	0.2816
11	11:66287383:G:A	66287383	A	ADD	1536	-5.112	4.747	-14.42	4.191	-1.077	0.2816
11	11:66288123:T:C	66288123	C	ADD	1536	-5.112	4.747	-14.42	4.191	-1.077	0.2816
11	11:66288733:G:C	66288733	C	ADD	1536	-5.112	4.747	-14.42	4.191	-1.077	0.2816
11	11:66290064:T:G	66290064	G	ADD	1536	-5.112	4.747	-14.42	4.191	-1.077	0.2816
11	11:66290065:T:C	66290065	C	ADD	1536	-5.112	4.747	-14.42	4.191	-1.077	0.2816
11	11:66293779:T:C	66293779	C	ADD	1536	-5.112	4.747	-14.42	4.191	-1.077	0.2816
11	11:66296569:T:C	66296569	C	ADD	1536	-5.112	4.747	-14.42	4.191	-1.077	0.2816
11	11:66300348:A:G	66300348	G	ADD	1536	-5.112	4.747	-14.42	4.191	-1.077	0.2816
12	12:538473:T:C	538473	C	ADD	1536	9.47	8.792	-7.761	26.7	1.077	0.2816
15	15:59602370:G:C	59602370	C	ADD	1536	4.582	4.254	-3.756	12.92	1.077	0.2816
15	15:86336887:G:T	86336887	T	ADD	1536	5.016	4.657	-4.111	14.14	1.077	0.2816
16	16:55604128:A:T	55604128	A	ADD	1536	-5.079	4.715	-14.32	4.163	-1.077	0.2816
17	17:51443781:T:C	51443781	C	ADD	1536	-4.422	4.105	-12.47	3.624	-1.077	0.2816
17	17:51444274:G:T	51444274	T	ADD	1536	-4.422	4.105	-12.47	3.624	-1.077	0.2816
17	17:51444767:A:G	51444767	G	ADD	1536	-4.422	4.105	-12.47	3.624	-1.077	0.2816
17	17:73725298:C:T	73725298	T	ADD	1536	4.555	4.229	-3.734	12.84	1.077	0.2816
17	17:73725301:C:T	73725301	T	ADD	1536	4.555	4.229	-3.734	12.84	1.077	0.2816
18	18:71070906:A:C	71070906	C	ADD	1536	4.756	4.416	-3.899	13.41	1.077	0.2816
18	18:71071765:C:T	71071765	T	ADD	1536	4.756	4.416	-3.899	13.41	1.077	0.2816
18	18:71071862:A:G	71071862	G	ADD	1536	4.756	4.416	-3.899	13.41	1.077	0.2816
19	19:21312910:A:G	21312910	A	ADD	1536	7.25	6.731	-5.943	20.44	1.077	0.2816
1	1:111017762:C:T	111017762	C	ADD	1536	-4.507	4.185	-12.71	3.695	-1.077	0.2817
1	1:238332215:T:C	238332215	C	ADD	1536	7.968	7.4	-6.535	22.47	1.077	0.2817
2	2:23040566:C:T	23040566	T	ADD	1536	4.609	4.279	-3.778	13	1.077	0.2817
2	2:23041318:T:C	23041318	C	ADD	1536	4.609	4.279	-3.778	13	1.077	0.2817
2	2:234227047:T:A	234227047	A	ADD	1536	4.543	4.218	-3.725	12.81	1.077	0.2817
3	3:20190861:G:A	20190861	A	ADD	1536	-5.979	5.553	-16.86	4.904	-1.077	0.2817
3	3:23144462:G:A	23144462	A	ADD	1536	-7.045	6.542	-19.87	5.777	-1.077	0.2817
3	3:29500210:A:C	29500210	C	ADD	1536	6.66	6.185	-5.462	18.78	1.077	0.2817
3	3:55520778:T:G	55520778	G	ADD	1536	-4.777	4.436	-13.47	3.917	-1.077	0.2817
3	3:60000536:C:A	60000536	A	ADD	1536	-4.504	4.183	-12.7	3.694	-1.077	0.2817
3	3:87603093:G:A	87603093	G	ADD	1536	5.201	4.83	-4.265	14.67	1.077	0.2817
3	3:131744977:C:T	131744977	T	ADD	1536	-4.737	4.399	-13.36	3.885	-1.077	0.2817
3	3:190358352:G:A	190358352	A	ADD	1536	4.806	4.463	-3.941	13.55	1.077	0.2817
4	4:55616822:T:C	55616822	C	ADD	1536	-6.917	6.423	-19.51	5.672	-1.077	0.2817
4	4:117540486:T:C	117540486	C	ADD	1536	-4.569	4.243	-12.89	3.747	-1.077	0.2817
4	4:117540558:C:G	117540558	G	ADD	1536	-4.569	4.243	-12.89	3.747	-1.077	0.2817
4	4:117543268:T:C	117543268	C	ADD	1536	-4.569	4.243	-12.89	3.747	-1.077	0.2817
4	4:174922125:C:T	174922125	T	ADD	1536	-4.74	4.401	-13.37	3.887	-1.077	0.2817
5	5:20366035:G:T	20366035	T	ADD	1536	-6.868	6.377	-19.37	5.63	-1.077	0.2817
5	5:133007641:C:G	133007641	C	ADD	1536	-5.039	4.679	-14.21	4.132	-1.077	0.2817
6	6:148655376:C:T	148655376	T	ADD	1536	-4.706	4.37	-13.27	3.859	-1.077	0.2817
6	6:157409444:T:C	157409444	C	ADD	1536	-5.058	4.697	-14.26	4.148	-1.077	0.2817
6	6:161625708:A:G	161625708	G	ADD	1536	7.084	6.578	-5.81	19.98	1.077	0.2817
7	7:121232146:A:G	121232146	G	ADD	1536	6.805	6.319	-5.58	19.19	1.077	0.2817
7	7:121890331:C:T	121890331	T	ADD	1536	5.133	4.766	-4.209	14.47	1.077	0.2817
7	7:121892309:C:G	121892309	G	ADD	1536	5.133	4.766	-4.209	14.47	1.077	0.2817
7	7:121897109:G:A	121897109	A	ADD	1536	5.133	4.766	-4.209	14.47	1.077	0.2817
7	7:121898599:C:T	121898599	T	ADD	1536	5.133	4.766	-4.209	14.47	1.077	0.2817
7	7:121898873:A:G	121898873	G	ADD	1536	5.133	4.766	-4.209	14.47	1.077	0.2817
7	7:121899788:T:C	121899788	C	ADD	1536	5.133	4.766	-4.209	14.47	1.077	0.2817
7	7:129302713:C:T	129302713	T	ADD	1536	-7.174	6.663	-20.23	5.884	-1.077	0.2817
7	7:141728209:A:G	141728209	G	ADD	1536	-7.312	6.79	-20.62	5.997	-1.077	0.2817
8	8:4552431:T:C	4552431	C	ADD	1536	9.691	8.999	-7.946	27.33	1.077	0.2817
8	8:106084670:A:G	106084670	G	ADD	1536	5.619	5.217	-4.607	15.84	1.077	0.2817
9	9:28784343:A:C	28784343	C	ADD	1536	-4.745	4.406	-13.38	3.891	-1.077	0.2817
9	9:28786054:G:C	28786054	C	ADD	1536	-4.745	4.406	-13.38	3.891	-1.077	0.2817
9	9:28786258:T:G	28786258	G	ADD	1536	-4.745	4.406	-13.38	3.891	-1.077	0.2817
9	9:28786264:C:A	28786264	A	ADD	1536	-4.745	4.406	-13.38	3.891	-1.077	0.2817
9	9:110967916:T:C	110967916	C	ADD	1536	4.503	4.181	-3.692	12.7	1.077	0.2817
10	10:55835091:C:T	55835091	T	ADD	1536	-5.791	5.378	-16.33	4.749	-1.077	0.2817
10	10:85787653:C:T	85787653	T	ADD	1536	-7.863	7.302	-22.18	6.449	-1.077	0.2817
10	10:85788133:A:C	85788133	C	ADD	1536	-7.863	7.302	-22.18	6.449	-1.077	0.2817
10	10:85790902:C:T	85790902	T	ADD	1536	-7.863	7.302	-22.18	6.449	-1.077	0.2817
10	10:126208453:G:C	126208453	C	ADD	1536	6.623	6.15	-5.431	18.68	1.077	0.2817
11	11:2297856:A:G	2297856	G	ADD	1536	4.609	4.28	-3.78	13	1.077	0.2817
11	11:2297876:C:T	2297876	T	ADD	1536	4.609	4.28	-3.78	13	1.077	0.2817
11	11:115085586:A:G	115085586	G	ADD	1536	-7.423	6.893	-20.93	6.087	-1.077	0.2817
11	11:120558982:C:G	120558982	G	ADD	1536	7.129	6.621	-5.847	20.11	1.077	0.2817
11	11:120560919:C:T	120560919	T	ADD	1536	7.129	6.621	-5.847	20.11	1.077	0.2817
12	12:39021398:C:T	39021398	T	ADD	1536	4.509	4.187	-3.698	12.72	1.077	0.2817
12	12:39024230:A:T	39024230	T	ADD	1536	4.509	4.187	-3.698	12.72	1.077	0.2817
12	12:39026528:T:A	39026528	A	ADD	1536	4.509	4.187	-3.698	12.72	1.077	0.2817
12	12:45901586:A:C	45901586	C	ADD	1536	-4.692	4.358	-13.23	3.848	-1.077	0.2817
12	12:82481828:C:A	82481828	A	ADD	1536	5.2	4.829	-4.265	14.67	1.077	0.2817
12	12:82481829:C:A	82481829	A	ADD	1536	5.2	4.829	-4.265	14.67	1.077	0.2817
12	12:82490343:C:T	82490343	T	ADD	1536	5.2	4.829	-4.265	14.67	1.077	0.2817
12	12:82490431:T:C	82490431	C	ADD	1536	5.2	4.829	-4.265	14.67	1.077	0.2817
12	12:102121093:T:G	102121093	G	ADD	1536	5.896	5.475	-4.835	16.63	1.077	0.2817
12	12:107640257:A:G	107640257	G	ADD	1536	-4.611	4.282	-13	3.781	-1.077	0.2817
12	12:107641130:A:G	107641130	G	ADD	1536	-4.611	4.282	-13	3.781	-1.077	0.2817
12	12:107641170:G:A	107641170	A	ADD	1536	-4.611	4.282	-13	3.781	-1.077	0.2817
12	12:107642590:C:T	107642590	T	ADD	1536	-4.611	4.282	-13	3.781	-1.077	0.2817
13	13:58547573:T:C	58547573	C	ADD	1536	4.797	4.454	-3.934	13.53	1.077	0.2817
13	13:64626247:A:G	64626247	A	ADD	1536	-4.837	4.491	-13.64	3.965	-1.077	0.2817
13	13:68079209:C:T	68079209	C	ADD	1536	4.561	4.235	-3.74	12.86	1.077	0.2817
14	14:79904519:G:A	79904519	A	ADD	1536	-4.555	4.23	-12.85	3.735	-1.077	0.2817
16	16:80648048:C:G	80648048	G	ADD	1536	5.245	4.871	-4.302	14.79	1.077	0.2817
16	16:80648296:A:G	80648296	G	ADD	1536	5.245	4.871	-4.302	14.79	1.077	0.2817
16	16:81181821:T:C	81181821	C	ADD	1536	-6.636	6.163	-18.72	5.443	-1.077	0.2817
16	16:81182528:G:C	81182528	C	ADD	1536	-6.636	6.163	-18.72	5.443	-1.077	0.2817
17	17:416395:A:G	416395	G	ADD	1536	-5.077	4.714	-14.32	4.163	-1.077	0.2817
17	17:32712035:C:T	32712035	T	ADD	1536	5.537	5.142	-4.541	15.61	1.077	0.2817
17	17:32726963:T:A	32726963	A	ADD	1536	5.526	5.132	-4.532	15.59	1.077	0.2817
17	17:32730066:C:T	32730066	T	ADD	1536	5.526	5.132	-4.532	15.59	1.077	0.2817
17	17:32730636:G:A	32730636	A	ADD	1536	5.526	5.132	-4.532	15.59	1.077	0.2817
18	18:44985190:G:A	44985190	A	ADD	1536	-9.871	9.166	-27.84	8.093	-1.077	0.2817
18	18:44985573:C:T	44985573	T	ADD	1536	-9.871	9.166	-27.84	8.093	-1.077	0.2817
18	18:44986341:C:G	44986341	G	ADD	1536	-9.871	9.166	-27.84	8.093	-1.077	0.2817
18	18:44986379:C:T	44986379	T	ADD	1536	-9.871	9.166	-27.84	8.093	-1.077	0.2817
18	18:69873602:A:C	69873602	C	ADD	1536	4.52	4.197	-3.707	12.75	1.077	0.2817
19	19:634095:A:G	634095	G	ADD	1536	-4.736	4.398	-13.36	3.883	-1.077	0.2817
20	20:41400229:G:A	41400229	A	ADD	1536	-4.637	4.306	-13.08	3.802	-1.077	0.2817
22	22:21991120:G:A	21991120	A	ADD	1536	-7.995	7.425	-22.55	6.557	-1.077	0.2817
1	1:31070786:A:G	31070786	G	ADD	1536	6.216	5.774	-5.1	17.53	1.077	0.2818
1	1:48050327:C:G	48050327	G	ADD	1536	5.822	5.408	-4.776	16.42	1.077	0.2818
1	1:55926461:A:G	55926461	G	ADD	1536	6.203	5.761	-5.088	17.49	1.077	0.2818
1	1:55926693:C:T	55926693	T	ADD	1536	6.203	5.761	-5.088	17.49	1.077	0.2818
1	1:55926903:G:A	55926903	A	ADD	1536	6.203	5.761	-5.088	17.49	1.077	0.2818
1	1:55927123:A:G	55927123	G	ADD	1536	6.203	5.761	-5.088	17.49	1.077	0.2818
1	1:55927193:G:T	55927193	T	ADD	1536	6.203	5.761	-5.088	17.49	1.077	0.2818
1	1:55929930:G:A	55929930	A	ADD	1536	6.203	5.761	-5.088	17.49	1.077	0.2818
1	1:55929981:C:T	55929981	T	ADD	1536	6.203	5.761	-5.088	17.49	1.077	0.2818
1	1:55930250:C:T	55930250	T	ADD	1536	6.203	5.761	-5.088	17.49	1.077	0.2818
1	1:55930462:G:A	55930462	A	ADD	1536	6.203	5.761	-5.088	17.49	1.077	0.2818
1	1:55930607:G:A	55930607	A	ADD	1536	6.203	5.761	-5.088	17.49	1.077	0.2818
1	1:55930625:C:G	55930625	G	ADD	1536	6.203	5.761	-5.088	17.49	1.077	0.2818
1	1:55931347:G:A	55931347	A	ADD	1536	6.203	5.761	-5.088	17.49	1.077	0.2818
1	1:55931436:A:G	55931436	G	ADD	1536	6.203	5.761	-5.088	17.49	1.077	0.2818
1	1:55931747:T:C	55931747	C	ADD	1536	6.203	5.761	-5.088	17.49	1.077	0.2818
1	1:55932365:G:A	55932365	A	ADD	1536	6.203	5.761	-5.088	17.49	1.077	0.2818
1	1:55933305:C:T	55933305	T	ADD	1536	6.203	5.761	-5.088	17.49	1.077	0.2818
1	1:55933344:A:G	55933344	G	ADD	1536	6.203	5.761	-5.088	17.49	1.077	0.2818
1	1:106681111:G:A	106681111	A	ADD	1536	-10.05	9.331	-28.33	8.242	-1.077	0.2818
1	1:115847736:A:G	115847736	A	ADD	1536	-4.861	4.515	-13.71	3.988	-1.077	0.2818
2	2:35407906:C:G	35407906	C	ADD	1536	-4.482	4.163	-12.64	3.677	-1.077	0.2818
2	2:80721538:A:G	80721538	G	ADD	1536	-4.552	4.228	-12.84	3.735	-1.077	0.2818
2	2:179828141:T:G	179828141	G	ADD	1536	-5.972	5.547	-16.84	4.9	-1.077	0.2818
3	3:70658772:A:G	70658772	G	ADD	1536	-4.993	4.637	-14.08	4.096	-1.077	0.2818
3	3:87626088:G:A	87626088	G	ADD	1536	5.125	4.76	-4.204	14.45	1.077	0.2818
3	3:87629211:A:G	87629211	A	ADD	1536	5.125	4.76	-4.204	14.45	1.077	0.2818
3	3:148052226:A:T	148052226	T	ADD	1536	-5.305	4.927	-14.96	4.353	-1.077	0.2818
3	3:148052495:A:G	148052495	G	ADD	1536	-5.305	4.927	-14.96	4.353	-1.077	0.2818
3	3:148052693:G:C	148052693	C	ADD	1536	-5.305	4.927	-14.96	4.353	-1.077	0.2818
3	3:150155496:G:T	150155496	T	ADD	1536	-4.685	4.351	-13.21	3.843	-1.077	0.2818
3	3:150160773:G:A	150160773	A	ADD	1536	-4.685	4.351	-13.21	3.843	-1.077	0.2818
3	3:163070655:C:T	163070655	T	ADD	1536	-5.649	5.247	-15.93	4.636	-1.077	0.2818
4	4:52972702:A:G	52972702	G	ADD	1536	-4.713	4.377	-13.29	3.867	-1.077	0.2818
4	4:52977024:A:G	52977024	G	ADD	1536	-4.713	4.377	-13.29	3.867	-1.077	0.2818
4	4:52984623:T:C	52984623	C	ADD	1536	-4.713	4.377	-13.29	3.867	-1.077	0.2818
5	5:19105611:C:T	19105611	T	ADD	1536	-6.777	6.295	-19.12	5.561	-1.077	0.2818
5	5:19118412:G:A	19118412	A	ADD	1536	-6.777	6.295	-19.12	5.561	-1.077	0.2818
5	5:19123299:A:G	19123299	G	ADD	1536	-6.777	6.295	-19.12	5.561	-1.077	0.2818
6	6:30311932:A:C	30311932	C	ADD	1536	7.877	7.317	-6.464	22.22	1.077	0.2818
6	6:31311533:C:T	31311533	C	ADD	1536	-5.69	5.285	-16.05	4.668	-1.077	0.2818
6	6:33045823:A:G	33045823	A	ADD	1536	-4.7	4.365	-13.25	3.855	-1.077	0.2818
6	6:33741289:A:G	33741289	G	ADD	1536	6.346	5.894	-5.206	17.9	1.077	0.2818
6	6:38280569:C:G	38280569	G	ADD	1536	-4.478	4.159	-12.63	3.673	-1.077	0.2818
6	6:41334471:G:A	41334471	A	ADD	1536	5.101	4.738	-4.185	14.39	1.077	0.2818
6	6:41334488:C:G	41334488	G	ADD	1536	5.101	4.738	-4.185	14.39	1.077	0.2818
6	6:136192361:T:A	136192361	A	ADD	1536	7.151	6.642	-5.867	20.17	1.077	0.2818
6	6:136193422:A:G	136193422	G	ADD	1536	7.151	6.642	-5.867	20.17	1.077	0.2818
6	6:136195201:T:A	136195201	A	ADD	1536	7.151	6.642	-5.867	20.17	1.077	0.2818
6	6:136197881:C:T	136197881	T	ADD	1536	7.151	6.642	-5.867	20.17	1.077	0.2818
6	6:136198824:C:T	136198824	T	ADD	1536	7.151	6.642	-5.867	20.17	1.077	0.2818
6	6:150740285:G:A	150740285	A	ADD	1536	-4.549	4.225	-12.83	3.733	-1.077	0.2818
7	7:34717238:G:A	34717238	A	ADD	1536	8.911	8.277	-7.312	25.13	1.077	0.2818
7	7:51185079:C:A	51185079	C	ADD	1536	4.575	4.249	-3.753	12.9	1.077	0.2818
8	8:143405425:G:A	143405425	G	ADD	1536	4.596	4.268	-3.77	12.96	1.077	0.2818
9	9:23069837:G:A	23069837	G	ADD	1536	-5.999	5.572	-16.92	4.922	-1.077	0.2818
9	9:111012211:T:G	111012211	T	ADD	1536	4.542	4.219	-3.727	12.81	1.077	0.2818
9	9:111012964:A:G	111012964	A	ADD	1536	4.542	4.219	-3.727	12.81	1.077	0.2818
9	9:111015851:T:A	111015851	T	ADD	1536	4.542	4.219	-3.727	12.81	1.077	0.2818
9	9:111016666:T:C	111016666	T	ADD	1536	4.542	4.219	-3.727	12.81	1.077	0.2818
9	9:111016705:C:A	111016705	C	ADD	1536	4.542	4.219	-3.727	12.81	1.077	0.2818
10	10:5682856:G:C	5682856	G	ADD	1536	-4.831	4.487	-13.63	3.964	-1.077	0.2818
10	10:33516426:C:T	33516426	C	ADD	1536	-4.908	4.559	-13.84	4.027	-1.077	0.2818
10	10:33516479:G:A	33516479	G	ADD	1536	-4.908	4.559	-13.84	4.027	-1.077	0.2818
10	10:100196736:G:A	100196736	A	ADD	1536	-6.787	6.303	-19.14	5.567	-1.077	0.2818
10	10:129700070:G:A	129700070	A	ADD	1536	5.146	4.779	-4.221	14.51	1.077	0.2818
11	11:1920255:T:G	1920255	G	ADD	1536	5.341	4.961	-4.382	15.06	1.077	0.2818
11	11:13922766:T:C	13922766	C	ADD	1536	5.399	5.015	-4.43	15.23	1.077	0.2818
11	11:99349946:A:G	99349946	G	ADD	1536	-4.867	4.521	-13.73	3.994	-1.077	0.2818
11	11:99350150:A:T	99350150	T	ADD	1536	-4.867	4.521	-13.73	3.994	-1.077	0.2818
12	12:54101641:T:C	54101641	C	ADD	1536	-10.3	9.57	-29.06	8.453	-1.077	0.2818
12	12:103020031:A:G	103020031	G	ADD	1536	6.24	5.795	-5.119	17.6	1.077	0.2818
13	13:25793613:G:A	25793613	A	ADD	1536	7.331	6.809	-6.015	20.68	1.077	0.2818
13	13:26006309:A:G	26006309	G	ADD	1536	4.68	4.347	-3.84	13.2	1.077	0.2818
13	13:104949614:G:A	104949614	A	ADD	1536	5.244	4.87	-4.302	14.79	1.077	0.2818
13	13:112504620:T:G	112504620	G	ADD	1536	5.199	4.829	-4.265	14.66	1.077	0.2818
14	14:36387684:A:G	36387684	A	ADD	1536	5.058	4.698	-4.149	14.27	1.077	0.2818
14	14:55998281:C:T	55998281	T	ADD	1536	-6.364	5.911	-17.95	5.221	-1.077	0.2818
15	15:60508979:A:T	60508979	T	ADD	1536	-5.989	5.563	-16.89	4.913	-1.077	0.2818
16	16:19336855:A:C	19336855	A	ADD	1536	-4.57	4.244	-12.89	3.749	-1.077	0.2818
18	18:19806152:C:T	19806152	T	ADD	1536	-5.389	5.006	-15.2	4.422	-1.077	0.2818
1	1:113449627:A:G	113449627	A	ADD	1536	4.674	4.342	-3.837	13.19	1.076	0.2819
1	1:213760243:A:G	213760243	G	ADD	1536	7.057	6.556	-5.792	19.91	1.077	0.2819
1	1:213760288:C:T	213760288	T	ADD	1536	7.057	6.556	-5.792	19.91	1.077	0.2819
1	1:213760321:C:T	213760321	T	ADD	1536	7.057	6.556	-5.792	19.91	1.077	0.2819
1	1:213760845:A:G	213760845	G	ADD	1536	7.057	6.556	-5.792	19.91	1.077	0.2819
1	1:213761152:A:G	213761152	G	ADD	1536	7.057	6.556	-5.792	19.91	1.077	0.2819
1	1:213761158:C:T	213761158	T	ADD	1536	7.057	6.556	-5.792	19.91	1.077	0.2819
1	1:213761455:C:G	213761455	G	ADD	1536	7.057	6.556	-5.792	19.91	1.077	0.2819
1	1:213762107:A:G	213762107	G	ADD	1536	7.057	6.556	-5.792	19.91	1.077	0.2819
1	1:213762666:A:G	213762666	G	ADD	1536	7.057	6.556	-5.792	19.91	1.077	0.2819
1	1:213764026:A:G	213764026	G	ADD	1536	7.057	6.556	-5.792	19.91	1.077	0.2819
2	2:54993808:T:A	54993808	T	ADD	1536	-4.365	4.055	-12.31	3.582	-1.077	0.2819
2	2:68120579:G:A	68120579	A	ADD	1536	-7.787	7.233	-21.96	6.39	-1.077	0.2819
2	2:125183450:A:G	125183450	A	ADD	1536	-4.465	4.148	-12.6	3.665	-1.077	0.2819
3	3:16478546:T:C	16478546	C	ADD	1536	-5.292	4.916	-14.93	4.343	-1.077	0.2819
3	3:16479417:G:A	16479417	A	ADD	1536	-5.292	4.916	-14.93	4.343	-1.077	0.2819
3	3:16480632:T:A	16480632	A	ADD	1536	-5.292	4.916	-14.93	4.343	-1.077	0.2819
3	3:66823500:T:C	66823500	C	ADD	1536	4.98	4.626	-4.087	14.05	1.076	0.2819
4	4:15209585:C:A	15209585	A	ADD	1536	5.312	4.934	-4.359	14.98	1.076	0.2819
4	4:15210487:T:C	15210487	C	ADD	1536	5.312	4.934	-4.359	14.98	1.076	0.2819
4	4:15211579:C:T	15211579	T	ADD	1536	5.312	4.934	-4.359	14.98	1.076	0.2819
4	4:15211893:A:C	15211893	C	ADD	1536	5.312	4.934	-4.359	14.98	1.076	0.2819
4	4:30412195:C:T	30412195	T	ADD	1536	4.887	4.539	-4.01	13.78	1.077	0.2819
4	4:48301307:T:C	48301307	C	ADD	1536	-5.479	5.09	-15.46	4.497	-1.076	0.2819
4	4:94080358:A:G	94080358	G	ADD	1536	-4.987	4.633	-14.07	4.094	-1.076	0.2819
4	4:166571035:A:T	166571035	T	ADD	1536	4.852	4.507	-3.983	13.69	1.076	0.2819
5	5:2953235:A:C	2953235	C	ADD	1536	-4.747	4.41	-13.39	3.897	-1.076	0.2819
5	5:127562531:A:G	127562531	G	ADD	1536	-4.767	4.429	-13.45	3.913	-1.076	0.2819
5	5:152876121:A:G	152876121	G	ADD	1536	-5.664	5.262	-15.98	4.649	-1.076	0.2819
5	5:173657776:C:T	173657776	T	ADD	1536	4.759	4.422	-3.907	13.43	1.076	0.2819
5	5:173657971:A:C	173657971	C	ADD	1536	4.759	4.422	-3.907	13.43	1.076	0.2819
6	6:29541566:A:G	29541566	G	ADD	1536	-11.04	10.26	-31.14	9.061	-1.076	0.2819
6	6:29542947:T:C	29542947	C	ADD	1536	-11.04	10.26	-31.14	9.061	-1.076	0.2819
6	6:98824077:G:A	98824077	G	ADD	1536	-5.525	5.133	-15.59	4.534	-1.077	0.2819
7	7:8640757:C:A	8640757	A	ADD	1536	-6.94	6.447	-19.58	5.697	-1.076	0.2819
7	7:30865134:C:T	30865134	T	ADD	1536	-7.539	7.004	-21.27	6.188	-1.076	0.2819
7	7:48941456:G:A	48941456	G	ADD	1536	4.778	4.438	-3.921	13.48	1.076	0.2819
8	8:11628759:C:G	11628759	G	ADD	1536	5.966	5.542	-4.896	16.83	1.076	0.2819
10	10:81043573:A:G	81043573	A	ADD	1536	5.014	4.657	-4.114	14.14	1.077	0.2819
10	10:104595849:G:C	104595849	C	ADD	1536	4.831	4.487	-3.965	13.63	1.076	0.2819
10	10:104604563:C:T	104604563	T	ADD	1536	4.831	4.487	-3.965	13.63	1.076	0.2819
11	11:58249947:G:A	58249947	A	ADD	1536	6.334	5.884	-5.2	17.87	1.076	0.2819
11	11:58255678:G:T	58255678	T	ADD	1536	6.334	5.884	-5.2	17.87	1.076	0.2819
11	11:58268393:C:A	58268393	A	ADD	1536	6.334	5.884	-5.2	17.87	1.076	0.2819
11	11:58281882:G:A	58281882	A	ADD	1536	6.334	5.884	-5.2	17.87	1.076	0.2819
11	11:58285981:G:T	58285981	T	ADD	1536	6.334	5.884	-5.2	17.87	1.076	0.2819
11	11:58295900:G:A	58295900	A	ADD	1536	6.334	5.884	-5.2	17.87	1.076	0.2819
11	11:58297542:C:T	58297542	T	ADD	1536	6.334	5.884	-5.2	17.87	1.076	0.2819
11	11:58301855:G:A	58301855	A	ADD	1536	6.334	5.884	-5.2	17.87	1.076	0.2819
11	11:58301976:C:A	58301976	A	ADD	1536	6.334	5.884	-5.2	17.87	1.076	0.2819
12	12:19984475:T:C	19984475	T	ADD	1536	4.641	4.312	-3.81	13.09	1.076	0.2819
12	12:21195703:T:C	21195703	C	ADD	1536	4.727	4.391	-3.879	13.33	1.077	0.2819
12	12:43017581:A:G	43017581	G	ADD	1536	6.915	6.423	-5.675	19.5	1.076	0.2819
14	14:51728808:T:C	51728808	C	ADD	1536	5.247	4.874	-4.307	14.8	1.076	0.2819
14	14:51729487:A:G	51729487	G	ADD	1536	5.247	4.874	-4.307	14.8	1.076	0.2819
14	14:51730252:T:A	51730252	A	ADD	1536	5.247	4.874	-4.307	14.8	1.076	0.2819
14	14:51730283:T:C	51730283	C	ADD	1536	5.247	4.874	-4.307	14.8	1.076	0.2819
14	14:51730548:G:C	51730548	C	ADD	1536	5.247	4.874	-4.307	14.8	1.076	0.2819
14	14:51730989:T:A	51730989	A	ADD	1536	5.247	4.874	-4.307	14.8	1.076	0.2819
14	14:51732095:A:T	51732095	T	ADD	1536	5.247	4.874	-4.307	14.8	1.076	0.2819
14	14:51732854:G:T	51732854	T	ADD	1536	5.247	4.874	-4.307	14.8	1.076	0.2819
14	14:51734570:C:T	51734570	T	ADD	1536	5.247	4.874	-4.307	14.8	1.076	0.2819
14	14:74297983:G:A	74297983	A	ADD	1536	-4.549	4.226	-12.83	3.733	-1.077	0.2819
16	16:84081565:G:A	84081565	A	ADD	1536	-8.979	8.341	-25.33	7.37	-1.076	0.2819
17	17:73871467:G:A	73871467	A	ADD	1536	6.679	6.205	-5.483	18.84	1.076	0.2819
18	18:27486526:C:T	27486526	T	ADD	1536	6.576	6.109	-5.397	18.55	1.076	0.2819
18	18:27487358:T:G	27487358	G	ADD	1536	6.576	6.109	-5.397	18.55	1.076	0.2819
18	18:27491494:G:A	27491494	A	ADD	1536	6.576	6.109	-5.397	18.55	1.076	0.2819
18	18:57175781:A:T	57175781	T	ADD	1536	-4.895	4.547	-13.81	4.017	-1.077	0.2819
18	18:58707633:T:G	58707633	G	ADD	1536	-5.007	4.652	-14.12	4.11	-1.076	0.2819
18	18:58712651:G:T	58712651	T	ADD	1536	-5.007	4.652	-14.12	4.11	-1.076	0.2819
18	18:65072317:A:C	65072317	C	ADD	1536	4.794	4.454	-3.936	13.52	1.076	0.2819
18	18:65075994:G:C	65075994	C	ADD	1536	4.794	4.454	-3.936	13.52	1.076	0.2819
1	1:99697631:G:A	99697631	A	ADD	1536	4.764	4.426	-3.911	13.44	1.076	0.282
1	1:102366140:C:T	102366140	T	ADD	1536	-5.661	5.26	-15.97	4.648	-1.076	0.282
1	1:227528115:T:C	227528115	C	ADD	1536	-6.25	5.807	-17.63	5.131	-1.076	0.282
1	1:227528542:A:G	227528542	G	ADD	1536	-6.25	5.807	-17.63	5.131	-1.076	0.282
1	1:238708487:C:T	238708487	T	ADD	1536	-9.235	8.581	-26.05	7.584	-1.076	0.282
2	2:28678806:C:A	28678806	A	ADD	1536	4.824	4.482	-3.961	13.61	1.076	0.282
2	2:57445045:C:T	57445045	T	ADD	1536	4.7	4.367	-3.859	13.26	1.076	0.282
3	3:16872683:A:T	16872683	T	ADD	1536	-10.12	9.407	-28.56	8.313	-1.076	0.282
3	3:29139548:A:G	29139548	G	ADD	1536	-6.509	6.048	-18.36	5.345	-1.076	0.282
3	3:140523182:G:A	140523182	A	ADD	1536	-4.948	4.597	-13.96	4.062	-1.076	0.282
3	3:169944884:A:C	169944884	C	ADD	1536	-7.678	7.133	-21.66	6.303	-1.076	0.282
4	4:30413696:A:G	30413696	G	ADD	1536	4.886	4.54	-4.012	13.78	1.076	0.282
4	4:91648634:A:G	91648634	G	ADD	1536	-9.367	8.703	-26.43	7.69	-1.076	0.282
4	4:186883782:A:G	186883782	G	ADD	1536	9.062	8.42	-7.441	25.56	1.076	0.282
5	5:24718606:A:G	24718606	G	ADD	1536	7.55	7.015	-6.198	21.3	1.076	0.282
5	5:111598791:T:G	111598791	G	ADD	1536	-4.841	4.498	-13.66	3.975	-1.076	0.282
5	5:168565091:T:C	168565091	C	ADD	1536	5.946	5.524	-4.882	16.77	1.076	0.282
6	6:16737108:T:C	16737108	C	ADD	1536	-4.891	4.545	-13.8	4.017	-1.076	0.282
6	6:148614960:A:G	148614960	A	ADD	1536	-4.826	4.484	-13.61	3.962	-1.076	0.282
7	7:8132006:C:T	8132006	T	ADD	1536	-4.948	4.597	-13.96	4.063	-1.076	0.282
7	7:106570896:T:A	106570896	T	ADD	1536	4.586	4.261	-3.766	12.94	1.076	0.282
7	7:113672269:G:A	113672269	A	ADD	1536	8.545	7.94	-7.018	24.11	1.076	0.282
7	7:113674806:G:A	113674806	A	ADD	1536	8.545	7.94	-7.018	24.11	1.076	0.282
7	7:153561830:G:A	153561830	A	ADD	1536	6.649	6.179	-5.461	18.76	1.076	0.282
7	7:154223960:G:A	154223960	A	ADD	1536	9.234	8.581	-7.585	26.05	1.076	0.282
8	8:18036805:C:G	18036805	G	ADD	1536	-4.927	4.578	-13.9	4.045	-1.076	0.282
8	8:59168453:C:T	59168453	T	ADD	1536	-10.14	9.422	-28.61	8.326	-1.076	0.282
8	8:133162392:G:C	133162392	C	ADD	1536	-4.554	4.231	-12.85	3.739	-1.076	0.282
9	9:83877972:G:A	83877972	G	ADD	1536	4.647	4.318	-3.816	13.11	1.076	0.282
10	10:2491309:T:C	2491309	C	ADD	1536	-4.94	4.591	-13.94	4.057	-1.076	0.282
10	10:44895371:A:G	44895371	G	ADD	1536	-4.768	4.431	-13.45	3.916	-1.076	0.282
10	10:96001888:A:G	96001888	A	ADD	1536	4.633	4.305	-3.804	13.07	1.076	0.282
11	11:20295007:G:A	20295007	A	ADD	1536	-4.602	4.276	-12.98	3.779	-1.076	0.282
11	11:23531634:G:A	23531634	G	ADD	1536	-4.593	4.267	-12.96	3.771	-1.076	0.282
11	11:88502265:G:T	88502265	T	ADD	1536	-4.644	4.315	-13.1	3.813	-1.076	0.282
11	11:88502643:A:T	88502643	A	ADD	1536	-4.644	4.315	-13.1	3.813	-1.076	0.282
11	11:88502944:G:A	88502944	G	ADD	1536	-4.644	4.315	-13.1	3.813	-1.076	0.282
11	11:88503055:G:T	88503055	G	ADD	1536	-4.644	4.315	-13.1	3.813	-1.076	0.282
11	11:88503422:G:C	88503422	G	ADD	1536	-4.644	4.315	-13.1	3.813	-1.076	0.282
11	11:88504809:C:T	88504809	C	ADD	1536	-4.644	4.315	-13.1	3.813	-1.076	0.282
11	11:88507383:C:T	88507383	C	ADD	1536	-4.644	4.315	-13.1	3.813	-1.076	0.282
11	11:88507937:G:C	88507937	G	ADD	1536	-4.644	4.315	-13.1	3.813	-1.076	0.282
11	11:88508283:T:A	88508283	T	ADD	1536	-4.644	4.315	-13.1	3.813	-1.076	0.282
11	11:88508464:T:G	88508464	T	ADD	1536	-4.644	4.315	-13.1	3.813	-1.076	0.282
11	11:88508686:T:C	88508686	T	ADD	1536	-4.644	4.315	-13.1	3.813	-1.076	0.282
11	11:88511275:C:T	88511275	C	ADD	1536	-4.644	4.315	-13.1	3.813	-1.076	0.282
11	11:88511933:C:T	88511933	C	ADD	1536	-4.644	4.315	-13.1	3.813	-1.076	0.282
11	11:88513831:G:A	88513831	A	ADD	1536	-4.644	4.315	-13.1	3.813	-1.076	0.282
11	11:88514353:T:C	88514353	T	ADD	1536	-4.644	4.315	-13.1	3.813	-1.076	0.282
11	11:88515687:A:G	88515687	A	ADD	1536	-4.644	4.315	-13.1	3.813	-1.076	0.282
11	11:88516251:G:A	88516251	G	ADD	1536	-4.644	4.315	-13.1	3.813	-1.076	0.282
11	11:88516786:A:G	88516786	A	ADD	1536	-4.644	4.315	-13.1	3.813	-1.076	0.282
11	11:88518118:T:C	88518118	T	ADD	1536	-4.644	4.315	-13.1	3.813	-1.076	0.282
11	11:88518264:G:A	88518264	G	ADD	1536	-4.644	4.315	-13.1	3.813	-1.076	0.282
11	11:88524372:G:A	88524372	G	ADD	1536	-4.644	4.315	-13.1	3.813	-1.076	0.282
11	11:88539304:G:A	88539304	A	ADD	1536	-4.644	4.315	-13.1	3.813	-1.076	0.282
11	11:110009784:G:A	110009784	G	ADD	1536	-4.555	4.233	-12.85	3.741	-1.076	0.282
12	12:66239885:C:A	66239885	A	ADD	1536	5.598	5.201	-4.596	15.79	1.076	0.282
12	12:66242327:A:G	66242327	G	ADD	1536	5.598	5.201	-4.596	15.79	1.076	0.282
13	13:83958672:A:G	83958672	G	ADD	1536	-6.619	6.15	-18.67	5.435	-1.076	0.282
13	13:83963488:G:A	83963488	A	ADD	1536	-6.619	6.15	-18.67	5.435	-1.076	0.282
13	13:83971661:C:T	83971661	T	ADD	1536	-6.619	6.15	-18.67	5.435	-1.076	0.282
14	14:38731727:A:G	38731727	G	ADD	1536	4.478	4.16	-3.676	12.63	1.076	0.282
15	15:71830347:C:A	71830347	A	ADD	1536	6.472	6.014	-5.315	18.26	1.076	0.282
15	15:86875671:A:G	86875671	G	ADD	1536	-8.638	8.025	-24.37	7.092	-1.076	0.282
16	16:6755948:G:C	6755948	G	ADD	1536	-4.976	4.624	-14.04	4.086	-1.076	0.282
16	16:57246099:G:T	57246099	T	ADD	1536	5.422	5.038	-4.452	15.3	1.076	0.282
16	16:57247654:A:G	57247654	G	ADD	1536	5.422	5.038	-4.452	15.3	1.076	0.282
17	17:908752:G:A	908752	A	ADD	1536	-8.462	7.863	-23.87	6.95	-1.076	0.282
18	18:21080674:G:A	21080674	A	ADD	1536	-5.353	4.973	-15.1	4.395	-1.076	0.282
18	18:50671452:G:T	50671452	T	ADD	1536	6.988	6.493	-5.738	19.71	1.076	0.282
1	1:83159862:A:G	83159862	G	ADD	1536	-7.168	6.662	-20.23	5.889	-1.076	0.2821
1	1:83173367:A:G	83173367	G	ADD	1536	-7.168	6.662	-20.23	5.889	-1.076	0.2821
1	1:97110940:A:G	97110940	A	ADD	1536	4.515	4.196	-3.71	12.74	1.076	0.2821
1	1:182315483:G:C	182315483	C	ADD	1536	4.587	4.263	-3.769	12.94	1.076	0.2821
1	1:182315534:G:T	182315534	T	ADD	1536	4.587	4.263	-3.769	12.94	1.076	0.2821
1	1:230845977:G:A	230845977	A	ADD	1536	8.259	7.675	-6.783	23.3	1.076	0.2821
2	2:165784232:G:A	165784232	A	ADD	1536	5.502	5.113	-4.519	15.52	1.076	0.2821
2	2:171251886:A:G	171251886	G	ADD	1536	-4.899	4.553	-13.82	4.025	-1.076	0.2821
2	2:179032619:T:C	179032619	C	ADD	1536	9.382	8.719	-7.706	26.47	1.076	0.2821
2	2:234180638:A:T	234180638	A	ADD	1536	-4.577	4.254	-12.91	3.76	-1.076	0.2821
3	3:30708133:T:C	30708133	C	ADD	1536	4.838	4.496	-3.974	13.65	1.076	0.2821
3	3:103867163:T:A	103867163	A	ADD	1536	4.581	4.257	-3.763	12.93	1.076	0.2821
3	3:103867494:C:T	103867494	T	ADD	1536	4.581	4.257	-3.763	12.93	1.076	0.2821
3	3:103868553:C:T	103868553	T	ADD	1536	4.581	4.257	-3.763	12.93	1.076	0.2821
3	3:131822842:G:T	131822842	T	ADD	1536	4.636	4.309	-3.81	13.08	1.076	0.2821
3	3:153000036:T:C	153000036	T	ADD	1536	-5.263	4.892	-14.85	4.325	-1.076	0.2821
5	5:67587994:C:T	67587994	T	ADD	1536	4.6	4.275	-3.778	12.98	1.076	0.2821
5	5:100001966:G:A	100001966	G	ADD	1536	-6.398	5.947	-18.05	5.257	-1.076	0.2821
6	6:11670008:A:G	11670008	G	ADD	1536	-6.798	6.318	-19.18	5.585	-1.076	0.2821
6	6:31325674:G:A	31325674	A	ADD	1536	-10.72	9.963	-30.25	8.806	-1.076	0.2821
6	6:31326146:C:G	31326146	G	ADD	1536	-10.72	9.963	-30.25	8.806	-1.076	0.2821
6	6:31326344:T:C	31326344	C	ADD	1536	-10.72	9.963	-30.25	8.806	-1.076	0.2821
6	6:31326566:C:T	31326566	T	ADD	1536	-10.72	9.963	-30.25	8.806	-1.076	0.2821
6	6:31326790:C:G	31326790	G	ADD	1536	-10.72	9.963	-30.25	8.806	-1.076	0.2821
6	6:31327221:C:A	31327221	A	ADD	1536	-10.72	9.963	-30.25	8.806	-1.076	0.2821
6	6:31327737:C:T	31327737	T	ADD	1536	-10.72	9.963	-30.25	8.806	-1.076	0.2821
6	6:55014872:T:C	55014872	C	ADD	1536	5.39	5.009	-4.429	15.21	1.076	0.2821
6	6:55016241:T:C	55016241	C	ADD	1536	5.39	5.009	-4.429	15.21	1.076	0.2821
6	6:55016363:A:T	55016363	T	ADD	1536	5.39	5.009	-4.429	15.21	1.076	0.2821
6	6:55020048:C:T	55020048	T	ADD	1536	5.39	5.009	-4.429	15.21	1.076	0.2821
7	7:24604889:C:T	24604889	T	ADD	1536	-8.366	7.775	-23.6	6.872	-1.076	0.2821
7	7:46271431:A:G	46271431	G	ADD	1536	-8.046	7.478	-22.7	6.611	-1.076	0.2821
7	7:52588348:C:T	52588348	T	ADD	1536	-6.16	5.724	-17.38	5.06	-1.076	0.2821
7	7:52601193:G:A	52601193	A	ADD	1536	-6.16	5.724	-17.38	5.06	-1.076	0.2821
7	7:102040551:A:G	102040551	A	ADD	1536	4.999	4.646	-4.106	14.1	1.076	0.2821
7	7:124317344:A:G	124317344	G	ADD	1536	5.877	5.462	-4.829	16.58	1.076	0.2821
7	7:145289721:A:G	145289721	G	ADD	1536	9.72	9.034	-7.987	27.43	1.076	0.2821
7	7:145296400:A:G	145296400	G	ADD	1536	9.72	9.034	-7.987	27.43	1.076	0.2821
8	8:13822786:G:C	13822786	C	ADD	1536	-5.865	5.451	-16.55	4.819	-1.076	0.2821
8	8:73476828:C:T	73476828	T	ADD	1536	-4.681	4.35	-13.21	3.845	-1.076	0.2821
8	8:75202286:G:A	75202286	A	ADD	1536	-5.876	5.461	-16.58	4.827	-1.076	0.2821
8	8:111320863:T:A	111320863	A	ADD	1536	-5.288	4.915	-14.92	4.345	-1.076	0.2821
8	8:111321057:G:A	111321057	A	ADD	1536	-5.288	4.915	-14.92	4.345	-1.076	0.2821
8	8:111321104:C:G	111321104	G	ADD	1536	-5.288	4.915	-14.92	4.345	-1.076	0.2821
9	9:20831512:A:G	20831512	G	ADD	1536	5.644	5.246	-4.637	15.93	1.076	0.2821
10	10:78034521:G:A	78034521	A	ADD	1536	-4.574	4.251	-12.91	3.758	-1.076	0.2821
10	10:81238635:G:A	81238635	A	ADD	1536	6.076	5.648	-4.993	17.15	1.076	0.2821
10	10:81238651:G:A	81238651	A	ADD	1536	6.076	5.648	-4.993	17.15	1.076	0.2821
10	10:81238675:G:A	81238675	A	ADD	1536	6.076	5.648	-4.993	17.15	1.076	0.2821
10	10:81238870:C:T	81238870	T	ADD	1536	6.076	5.648	-4.993	17.15	1.076	0.2821
10	10:112402492:G:C	112402492	C	ADD	1536	-5.24	4.869	-14.78	4.304	-1.076	0.2821
11	11:45457987:C:G	45457987	G	ADD	1536	5.634	5.236	-4.629	15.9	1.076	0.2821
11	11:45458867:C:T	45458867	T	ADD	1536	5.634	5.236	-4.629	15.9	1.076	0.2821
11	11:45459282:C:T	45459282	T	ADD	1536	5.634	5.236	-4.629	15.9	1.076	0.2821
11	11:111183157:A:G	111183157	G	ADD	1536	4.568	4.245	-3.753	12.89	1.076	0.2821
11	11:117483306:G:A	117483306	A	ADD	1536	8.187	7.608	-6.724	23.1	1.076	0.2821
11	11:125814052:C:T	125814052	T	ADD	1536	-5.057	4.7	-14.27	4.155	-1.076	0.2821
12	12:3686395:C:T	3686395	T	ADD	1536	-9.066	8.427	-25.58	7.45	-1.076	0.2821
13	13:85240475:G:T	85240475	T	ADD	1536	7.781	7.231	-6.393	21.95	1.076	0.2821
13	13:85241875:T:C	85241875	C	ADD	1536	7.781	7.231	-6.393	21.95	1.076	0.2821
13	13:85244454:G:T	85244454	T	ADD	1536	7.781	7.231	-6.393	21.95	1.076	0.2821
13	13:85245771:T:G	85245771	G	ADD	1536	7.781	7.231	-6.393	21.95	1.076	0.2821
13	13:85249709:C:T	85249709	T	ADD	1536	7.781	7.231	-6.393	21.95	1.076	0.2821
13	13:85250980:T:C	85250980	C	ADD	1536	7.781	7.231	-6.393	21.95	1.076	0.2821
13	13:85251346:T:C	85251346	C	ADD	1536	7.781	7.231	-6.393	21.95	1.076	0.2821
13	13:85254900:G:A	85254900	A	ADD	1536	7.781	7.231	-6.393	21.95	1.076	0.2821
13	13:92986664:G:T	92986664	T	ADD	1536	-4.996	4.643	-14.1	4.104	-1.076	0.2821
13	13:92988323:C:A	92988323	A	ADD	1536	-4.996	4.643	-14.1	4.104	-1.076	0.2821
14	14:66535146:C:G	66535146	G	ADD	1536	4.735	4.4	-3.889	13.36	1.076	0.2821
14	14:66535875:T:A	66535875	A	ADD	1536	4.735	4.4	-3.889	13.36	1.076	0.2821
14	14:66536636:G:A	66536636	A	ADD	1536	4.735	4.4	-3.889	13.36	1.076	0.2821
14	14:66536661:A:G	66536661	G	ADD	1536	4.735	4.4	-3.889	13.36	1.076	0.2821
15	15:69104142:C:T	69104142	T	ADD	1536	-6.553	6.09	-18.49	5.383	-1.076	0.2821
15	15:71719508:A:G	71719508	G	ADD	1536	-4.579	4.256	-12.92	3.762	-1.076	0.2821
16	16:55631508:A:G	55631508	G	ADD	1536	6.212	5.773	-5.103	17.53	1.076	0.2821
16	16:55635376:G:A	55635376	A	ADD	1536	6.212	5.773	-5.103	17.53	1.076	0.2821
17	17:68954601:G:A	68954601	A	ADD	1536	-4.727	4.393	-13.34	3.884	-1.076	0.2821
18	18:9824185:A:G	9824185	G	ADD	1536	5.031	4.676	-4.133	14.2	1.076	0.2821
18	18:9824393:A:T	9824393	T	ADD	1536	5.031	4.676	-4.133	14.2	1.076	0.2821
18	18:9824783:C:T	9824783	T	ADD	1536	5.031	4.676	-4.133	14.2	1.076	0.2821
18	18:10679552:A:G	10679552	A	ADD	1536	-4.908	4.561	-13.85	4.031	-1.076	0.2821
22	22:24193103:T:C	24193103	C	ADD	1536	4.981	4.629	-4.092	14.05	1.076	0.2821
1	1:8838528:A:G	8838528	G	ADD	1536	-10.16	9.446	-28.68	8.351	-1.076	0.2822
2	2:79603321:G:A	79603321	A	ADD	1536	-4.568	4.246	-12.89	3.754	-1.076	0.2822
2	2:141307263:A:G	141307263	A	ADD	1536	4.622	4.296	-3.798	13.04	1.076	0.2822
3	3:60075063:G:C	60075063	C	ADD	1536	6.272	5.83	-5.156	17.7	1.076	0.2822
3	3:60075118:T:C	60075118	C	ADD	1536	6.272	5.83	-5.156	17.7	1.076	0.2822
3	3:81712317:T:C	81712317	C	ADD	1536	6.288	5.846	-5.169	17.75	1.076	0.2822
3	3:156212997:C:T	156212997	T	ADD	1536	5.928	5.511	-4.873	16.73	1.076	0.2822
4	4:13914459:C:T	13914459	T	ADD	1536	9.202	8.554	-7.564	25.97	1.076	0.2822
4	4:36317551:G:A	36317551	G	ADD	1536	-4.809	4.47	-13.57	3.952	-1.076	0.2822
4	4:36326105:C:T	36326105	C	ADD	1536	-4.809	4.47	-13.57	3.952	-1.076	0.2822
4	4:48422845:T:C	48422845	C	ADD	1536	5.158	4.795	-4.239	14.56	1.076	0.2822
4	4:177497542:T:G	177497542	G	ADD	1536	4.55	4.23	-3.74	12.84	1.076	0.2822
5	5:158814533:A:C	158814533	A	ADD	1536	-7.526	6.995	-21.24	6.185	-1.076	0.2822
6	6:4488759:C:T	4488759	T	ADD	1536	5.922	5.504	-4.866	16.71	1.076	0.2822
6	6:16624445:C:G	16624445	G	ADD	1536	-4.847	4.506	-13.68	3.984	-1.076	0.2822
6	6:31304572:A:G	31304572	G	ADD	1536	-5.895	5.48	-16.63	4.845	-1.076	0.2822
6	6:33033681:T:C	33033681	T	ADD	1536	-4.919	4.573	-13.88	4.043	-1.076	0.2822
6	6:33033685:A:G	33033685	A	ADD	1536	-4.919	4.573	-13.88	4.043	-1.076	0.2822
6	6:33033690:C:A	33033690	C	ADD	1536	-4.919	4.573	-13.88	4.043	-1.076	0.2822
6	6:100108112:G:T	100108112	T	ADD	1536	-4.501	4.184	-12.7	3.7	-1.076	0.2822
6	6:100110134:A:G	100110134	G	ADD	1536	-4.501	4.184	-12.7	3.7	-1.076	0.2822
7	7:22794771:C:T	22794771	T	ADD	1536	-6.373	5.924	-17.98	5.238	-1.076	0.2822
8	8:2120521:G:C	2120521	C	ADD	1536	4.682	4.352	-3.848	13.21	1.076	0.2822
8	8:4533017:A:T	4533017	A	ADD	1536	-5.237	4.868	-14.78	4.304	-1.076	0.2822
8	8:11630429:C:A	11630429	A	ADD	1536	-4.567	4.246	-12.89	3.755	-1.076	0.2822
8	8:14334197:A:G	14334197	G	ADD	1536	6.514	6.055	-5.354	18.38	1.076	0.2822
8	8:26790269:A:G	26790269	G	ADD	1536	-6.726	6.252	-18.98	5.528	-1.076	0.2822
8	8:91951031:G:C	91951031	C	ADD	1536	-5.838	5.427	-16.47	4.798	-1.076	0.2822
8	8:91954454:C:A	91954454	A	ADD	1536	-5.838	5.427	-16.47	4.798	-1.076	0.2822
8	8:119107434:A:G	119107434	G	ADD	1536	5.925	5.508	-4.871	16.72	1.076	0.2822
9	9:87508137:C:A	87508137	A	ADD	1536	5.027	4.673	-4.132	14.19	1.076	0.2822
9	9:111005738:T:C	111005738	T	ADD	1536	4.539	4.219	-3.73	12.81	1.076	0.2822
9	9:137422932:A:T	137422932	T	ADD	1536	7.396	6.874	-6.078	20.87	1.076	0.2822
10	10:126016488:A:T	126016488	T	ADD	1536	-5.708	5.306	-16.11	4.691	-1.076	0.2822
10	10:128569545:C:A	128569545	A	ADD	1536	-4.687	4.358	-13.23	3.853	-1.076	0.2822
11	11:24534452:C:T	24534452	T	ADD	1536	-9.651	8.971	-27.23	7.931	-1.076	0.2822
11	11:24534583:C:T	24534583	T	ADD	1536	-9.651	8.971	-27.23	7.931	-1.076	0.2822
11	11:24535294:A:G	24535294	G	ADD	1536	-9.651	8.971	-27.23	7.931	-1.076	0.2822
11	11:24535325:C:A	24535325	A	ADD	1536	-9.651	8.971	-27.23	7.931	-1.076	0.2822
11	11:24535366:C:T	24535366	T	ADD	1536	-9.651	8.971	-27.23	7.931	-1.076	0.2822
11	11:24540890:G:A	24540890	A	ADD	1536	-9.651	8.971	-27.23	7.931	-1.076	0.2822
11	11:47339169:A:G	47339169	G	ADD	1536	-5.334	4.958	-15.05	4.383	-1.076	0.2822
11	11:68967453:T:G	68967453	G	ADD	1536	-6.14	5.707	-17.33	5.046	-1.076	0.2822
11	11:76269413:A:G	76269413	G	ADD	1536	-7.165	6.66	-20.22	5.888	-1.076	0.2822
11	11:116398935:C:T	116398935	T	ADD	1536	-7.208	6.701	-20.34	5.925	-1.076	0.2822
12	12:31109862:G:C	31109862	C	ADD	1536	-7.808	7.257	-22.03	6.416	-1.076	0.2822
12	12:31110475:T:C	31110475	C	ADD	1536	-7.808	7.257	-22.03	6.416	-1.076	0.2822
12	12:31112583:C:T	31112583	T	ADD	1536	-7.808	7.257	-22.03	6.416	-1.076	0.2822
12	12:31113251:A:G	31113251	G	ADD	1536	-7.808	7.257	-22.03	6.416	-1.076	0.2822
12	12:31113550:C:T	31113550	T	ADD	1536	-7.808	7.257	-22.03	6.416	-1.076	0.2822
12	12:31113847:A:G	31113847	G	ADD	1536	-7.808	7.257	-22.03	6.416	-1.076	0.2822
12	12:31114233:T:C	31114233	C	ADD	1536	-7.808	7.257	-22.03	6.416	-1.076	0.2822
12	12:31114662:A:T	31114662	T	ADD	1536	-7.808	7.257	-22.03	6.416	-1.076	0.2822
12	12:31114971:C:T	31114971	T	ADD	1536	-7.808	7.257	-22.03	6.416	-1.076	0.2822
12	12:94976626:G:C	94976626	C	ADD	1536	8.671	8.059	-7.125	24.47	1.076	0.2822
12	12:97719111:G:A	97719111	A	ADD	1536	5.592	5.198	-4.595	15.78	1.076	0.2822
12	12:125385572:A:G	125385572	G	ADD	1536	-4.606	4.281	-13	3.786	-1.076	0.2822
13	13:66687295:A:C	66687295	C	ADD	1536	-5.989	5.567	-16.9	4.922	-1.076	0.2822
13	13:66689128:T:C	66689128	C	ADD	1536	-5.989	5.567	-16.9	4.922	-1.076	0.2822
13	13:66690402:A:G	66690402	G	ADD	1536	-5.989	5.567	-16.9	4.922	-1.076	0.2822
13	13:66690759:T:C	66690759	C	ADD	1536	-5.989	5.567	-16.9	4.922	-1.076	0.2822
13	13:66692950:G:A	66692950	A	ADD	1536	-5.989	5.567	-16.9	4.922	-1.076	0.2822
13	13:66697470:G:C	66697470	C	ADD	1536	-5.989	5.567	-16.9	4.922	-1.076	0.2822
13	13:66697911:T:G	66697911	G	ADD	1536	-5.989	5.567	-16.9	4.922	-1.076	0.2822
13	13:66697921:T:G	66697921	G	ADD	1536	-5.989	5.567	-16.9	4.922	-1.076	0.2822
13	13:66698023:G:A	66698023	A	ADD	1536	-5.989	5.567	-16.9	4.922	-1.076	0.2822
13	13:66698501:A:G	66698501	G	ADD	1536	-5.989	5.567	-16.9	4.922	-1.076	0.2822
13	13:66699039:G:A	66699039	A	ADD	1536	-5.989	5.567	-16.9	4.922	-1.076	0.2822
13	13:66699146:A:G	66699146	G	ADD	1536	-5.989	5.567	-16.9	4.922	-1.076	0.2822
13	13:66702033:T:G	66702033	G	ADD	1536	-5.989	5.567	-16.9	4.922	-1.076	0.2822
13	13:66702627:A:T	66702627	T	ADD	1536	-5.989	5.567	-16.9	4.922	-1.076	0.2822
13	13:66703910:C:A	66703910	A	ADD	1536	-5.989	5.567	-16.9	4.922	-1.076	0.2822
13	13:66706008:T:G	66706008	G	ADD	1536	-5.989	5.567	-16.9	4.922	-1.076	0.2822
13	13:66706077:C:G	66706077	G	ADD	1536	-5.989	5.567	-16.9	4.922	-1.076	0.2822
13	13:66706124:T:C	66706124	C	ADD	1536	-5.989	5.567	-16.9	4.922	-1.076	0.2822
17	17:57854855:A:G	57854855	G	ADD	1536	-6.825	6.345	-19.26	5.611	-1.076	0.2822
17	17:57861794:A:C	57861794	C	ADD	1536	-6.825	6.345	-19.26	5.611	-1.076	0.2822
18	18:77200845:A:G	77200845	G	ADD	1536	-6.101	5.671	-17.22	5.014	-1.076	0.2822
20	20:46428995:C:T	46428995	T	ADD	1536	-6.591	6.126	-18.6	5.417	-1.076	0.2822
20	20:46429071:C:T	46429071	T	ADD	1536	-6.591	6.126	-18.6	5.417	-1.076	0.2822
20	20:46429411:T:G	46429411	G	ADD	1536	-6.591	6.126	-18.6	5.417	-1.076	0.2822
20	20:46435594:C:T	46435594	T	ADD	1536	-6.591	6.126	-18.6	5.417	-1.076	0.2822
22	22:45408177:G:A	45408177	A	ADD	1536	4.934	4.587	-4.056	13.92	1.076	0.2822
1	1:43489969:A:G	43489969	A	ADD	1536	5.426	5.045	-4.462	15.31	1.075	0.2823
1	1:203458201:A:G	203458201	G	ADD	1536	5.827	5.417	-4.791	16.44	1.076	0.2823
1	1:232160108:C:G	232160108	G	ADD	1536	-8.864	8.242	-25.02	7.29	-1.075	0.2823
2	2:30001734:C:T	30001734	T	ADD	1536	8.827	8.206	-7.257	24.91	1.076	0.2823
2	2:30002508:T:A	30002508	A	ADD	1536	8.827	8.206	-7.257	24.91	1.076	0.2823
2	2:30004240:T:A	30004240	A	ADD	1536	8.827	8.206	-7.257	24.91	1.076	0.2823
2	2:45126256:A:C	45126256	C	ADD	1536	6.789	6.312	-5.583	19.16	1.076	0.2823
2	2:56574171:A:G	56574171	G	ADD	1536	-4.629	4.304	-13.06	3.806	-1.076	0.2823
2	2:173373831:C:G	173373831	G	ADD	1536	5.574	5.183	-4.583	15.73	1.076	0.2823
2	2:173375391:C:G	173375391	G	ADD	1536	5.574	5.183	-4.583	15.73	1.076	0.2823
2	2:173377277:G:T	173377277	T	ADD	1536	5.574	5.183	-4.583	15.73	1.076	0.2823
2	2:173377302:C:T	173377302	T	ADD	1536	5.574	5.183	-4.583	15.73	1.076	0.2823
2	2:173378344:G:A	173378344	A	ADD	1536	5.574	5.183	-4.583	15.73	1.076	0.2823
2	2:195237306:C:T	195237306	T	ADD	1536	-5.139	4.778	-14.5	4.226	-1.076	0.2823
3	3:20527133:A:G	20527133	G	ADD	1536	5.602	5.208	-4.606	15.81	1.076	0.2823
3	3:20527529:T:C	20527529	C	ADD	1536	5.602	5.208	-4.606	15.81	1.076	0.2823
3	3:26739312:A:G	26739312	G	ADD	1536	6.662	6.194	-5.478	18.8	1.076	0.2823
3	3:39867203:C:T	39867203	C	ADD	1536	4.769	4.434	-3.921	13.46	1.076	0.2823
3	3:39868023:G:T	39868023	G	ADD	1536	4.769	4.434	-3.921	13.46	1.076	0.2823
3	3:39870150:C:T	39870150	C	ADD	1536	4.769	4.434	-3.921	13.46	1.076	0.2823
3	3:39870629:C:T	39870629	C	ADD	1536	4.769	4.434	-3.921	13.46	1.076	0.2823
3	3:150035703:C:T	150035703	T	ADD	1536	-5.641	5.245	-15.92	4.639	-1.075	0.2823
3	3:189411021:G:A	189411021	G	ADD	1536	-4.824	4.485	-13.61	3.966	-1.076	0.2823
5	5:24590815:A:C	24590815	C	ADD	1536	-9.642	8.965	-27.21	7.929	-1.076	0.2823
5	5:167693441:A:G	167693441	G	ADD	1536	5.873	5.46	-4.829	16.57	1.076	0.2823
6	6:28220243:G:C	28220243	C	ADD	1536	-5.429	5.048	-15.32	4.465	-1.075	0.2823
6	6:31137165:A:G	31137165	A	ADD	1536	5.837	5.427	-4.799	16.47	1.076	0.2823
6	6:32574308:C:T	32574308	C	ADD	1536	-6.226	5.789	-17.57	5.12	-1.076	0.2823
6	6:69337256:A:C	69337256	C	ADD	1536	5.04	4.686	-4.144	14.22	1.076	0.2823
6	6:72115621:C:T	72115621	T	ADD	1536	-4.667	4.339	-13.17	3.838	-1.076	0.2823
6	6:98015352:G:A	98015352	A	ADD	1536	-5.616	5.221	-15.85	4.618	-1.076	0.2823
6	6:98017281:C:G	98017281	G	ADD	1536	-5.616	5.221	-15.85	4.618	-1.076	0.2823
7	7:12490120:A:C	12490120	C	ADD	1536	9.502	8.835	-7.814	26.82	1.076	0.2823
7	7:12491614:C:A	12491614	A	ADD	1536	9.502	8.835	-7.814	26.82	1.076	0.2823
7	7:12495140:T:A	12495140	A	ADD	1536	9.502	8.835	-7.814	26.82	1.076	0.2823
7	7:26029743:G:A	26029743	A	ADD	1536	4.796	4.458	-3.943	13.53	1.076	0.2823
7	7:26030400:T:C	26030400	C	ADD	1536	4.796	4.458	-3.943	13.53	1.076	0.2823
7	7:26030908:T:A	26030908	A	ADD	1536	4.796	4.458	-3.943	13.53	1.076	0.2823
7	7:26031427:A:G	26031427	G	ADD	1536	4.796	4.458	-3.943	13.53	1.076	0.2823
7	7:26033115:G:T	26033115	T	ADD	1536	4.796	4.458	-3.943	13.53	1.076	0.2823
7	7:108268134:G:T	108268134	T	ADD	1536	-6.796	6.319	-19.18	5.588	-1.076	0.2823
8	8:10412116:A:G	10412116	G	ADD	1536	5.35	4.974	-4.4	15.1	1.075	0.2823
8	8:102623429:G:A	102623429	A	ADD	1536	4.572	4.251	-3.759	12.9	1.076	0.2823
8	8:103566428:G:A	103566428	A	ADD	1536	-4.792	4.456	-13.53	3.94	-1.076	0.2823
9	9:97667934:C:A	97667934	A	ADD	1536	4.793	4.457	-3.942	13.53	1.075	0.2823
9	9:98278644:C:A	98278644	A	ADD	1536	-4.879	4.536	-13.77	4.011	-1.076	0.2823
10	10:124299697:G:A	124299697	A	ADD	1536	-5.394	5.016	-15.23	4.437	-1.075	0.2823
11	11:88472050:T:G	88472050	G	ADD	1536	-6.455	6.001	-18.22	5.307	-1.076	0.2823
11	11:92534442:A:G	92534442	A	ADD	1536	-8.732	8.118	-24.64	7.179	-1.076	0.2823
11	11:105712699:G:A	105712699	A	ADD	1536	-9.924	9.227	-28.01	8.162	-1.075	0.2823
11	11:105713487:T:C	105713487	C	ADD	1536	-9.924	9.227	-28.01	8.162	-1.075	0.2823
11	11:105714433:G:A	105714433	A	ADD	1536	-9.924	9.227	-28.01	8.162	-1.075	0.2823
11	11:114021903:G:A	114021903	A	ADD	1536	-4.949	4.601	-13.97	4.069	-1.076	0.2823
12	12:43298460:C:T	43298460	T	ADD	1536	8.451	7.858	-6.95	23.85	1.075	0.2823
12	12:43298574:T:C	43298574	C	ADD	1536	8.451	7.858	-6.95	23.85	1.075	0.2823
12	12:108874663:C:A	108874663	A	ADD	1536	-8.562	7.96	-24.16	7.04	-1.076	0.2823
13	13:113676801:C:T	113676801	T	ADD	1536	5.044	4.69	-4.147	14.24	1.076	0.2823
14	14:37311886:G:A	37311886	A	ADD	1536	7.185	6.681	-5.909	20.28	1.076	0.2823
15	15:36588121:T:C	36588121	C	ADD	1536	7.342	6.827	-6.038	20.72	1.075	0.2823
15	15:96814682:C:A	96814682	A	ADD	1536	9.969	9.269	-8.198	28.13	1.076	0.2823
16	16:86402647:C:G	86402647	G	ADD	1536	5.163	4.8	-4.245	14.57	1.076	0.2823
19	19:3059594:G:A	3059594	A	ADD	1536	4.58	4.259	-3.766	12.93	1.076	0.2823
1	1:90931744:T:C	90931744	C	ADD	1536	-4.74	4.408	-13.38	3.9	-1.075	0.2824
1	1:182270943:G:A	182270943	A	ADD	1536	5.398	5.019	-4.44	15.24	1.075	0.2824
2	2:19939499:C:A	19939499	C	ADD	1536	5.405	5.027	-4.448	15.26	1.075	0.2824
2	2:53606531:C:G	53606531	G	ADD	1536	-4.811	4.473	-13.58	3.957	-1.075	0.2824
3	3:15321420:C:T	15321420	T	ADD	1536	-5.211	4.847	-14.71	4.288	-1.075	0.2824
4	4:24032006:T:C	24032006	T	ADD	1536	6.436	5.985	-5.295	18.17	1.075	0.2824
4	4:27439101:G:C	27439101	C	ADD	1536	-4.626	4.302	-13.06	3.806	-1.075	0.2824
4	4:88782745:T:C	88782745	C	ADD	1536	-4.956	4.609	-13.99	4.078	-1.075	0.2824
4	4:151790540:C:A	151790540	C	ADD	1536	-5.076	4.72	-14.33	4.175	-1.075	0.2824
4	4:189338215:T:A	189338215	T	ADD	1536	6.689	6.221	-5.503	18.88	1.075	0.2824
4	4:189338276:C:A	189338276	C	ADD	1536	6.689	6.221	-5.503	18.88	1.075	0.2824
4	4:189338918:A:G	189338918	A	ADD	1536	6.689	6.221	-5.503	18.88	1.075	0.2824
4	4:189339341:A:G	189339341	A	ADD	1536	6.689	6.221	-5.503	18.88	1.075	0.2824
4	4:189339881:A:C	189339881	A	ADD	1536	6.689	6.221	-5.503	18.88	1.075	0.2824
4	4:189339923:C:G	189339923	C	ADD	1536	6.689	6.221	-5.503	18.88	1.075	0.2824
4	4:189340138:G:C	189340138	G	ADD	1536	6.689	6.221	-5.503	18.88	1.075	0.2824
4	4:189340725:T:C	189340725	T	ADD	1536	6.689	6.221	-5.503	18.88	1.075	0.2824
4	4:189340803:T:A	189340803	T	ADD	1536	6.689	6.221	-5.503	18.88	1.075	0.2824
4	4:189340888:A:G	189340888	G	ADD	1536	6.689	6.221	-5.503	18.88	1.075	0.2824
4	4:189341348:C:T	189341348	C	ADD	1536	6.689	6.221	-5.503	18.88	1.075	0.2824
4	4:189341828:G:C	189341828	G	ADD	1536	6.689	6.221	-5.503	18.88	1.075	0.2824
4	4:189343882:A:G	189343882	G	ADD	1536	6.689	6.221	-5.503	18.88	1.075	0.2824
4	4:189344140:T:C	189344140	C	ADD	1536	6.689	6.221	-5.503	18.88	1.075	0.2824
4	4:189345604:A:G	189345604	G	ADD	1536	6.689	6.221	-5.503	18.88	1.075	0.2824
4	4:189347042:C:A	189347042	A	ADD	1536	6.689	6.221	-5.503	18.88	1.075	0.2824
4	4:189348119:G:A	189348119	A	ADD	1536	6.689	6.221	-5.503	18.88	1.075	0.2824
5	5:13515971:A:C	13515971	C	ADD	1536	4.625	4.301	-3.805	13.06	1.075	0.2824
5	5:56050465:A:G	56050465	G	ADD	1536	-5.197	4.833	-14.67	4.275	-1.075	0.2824
5	5:75329314:A:G	75329314	A	ADD	1536	-4.558	4.239	-12.87	3.75	-1.075	0.2824
5	5:92318483:A:G	92318483	G	ADD	1536	5.073	4.717	-4.173	14.32	1.075	0.2824
5	5:92320686:A:G	92320686	G	ADD	1536	5.073	4.717	-4.173	14.32	1.075	0.2824
5	5:92320798:G:T	92320798	T	ADD	1536	5.073	4.717	-4.173	14.32	1.075	0.2824
5	5:92321242:G:T	92321242	T	ADD	1536	5.073	4.717	-4.173	14.32	1.075	0.2824
5	5:92321412:A:G	92321412	G	ADD	1536	5.073	4.717	-4.173	14.32	1.075	0.2824
5	5:92322009:T:C	92322009	C	ADD	1536	5.073	4.717	-4.173	14.32	1.075	0.2824
5	5:92322554:A:G	92322554	G	ADD	1536	5.073	4.717	-4.173	14.32	1.075	0.2824
5	5:178376911:C:T	178376911	T	ADD	1536	-7.3	6.789	-20.61	6.005	-1.075	0.2824
6	6:16251226:G:A	16251226	A	ADD	1536	6.618	6.155	-5.445	18.68	1.075	0.2824
6	6:16251724:C:T	16251724	T	ADD	1536	6.618	6.155	-5.445	18.68	1.075	0.2824
6	6:33034577:C:T	33034577	C	ADD	1536	-4.774	4.44	-13.48	3.928	-1.075	0.2824
6	6:80589929:G:A	80589929	A	ADD	1536	-4.883	4.54	-13.78	4.016	-1.075	0.2824
6	6:111955435:A:G	111955435	G	ADD	1536	-4.715	4.385	-13.31	3.879	-1.075	0.2824
6	6:111955828:T:G	111955828	G	ADD	1536	-4.715	4.385	-13.31	3.879	-1.075	0.2824
6	6:111960322:G:A	111960322	A	ADD	1536	-4.715	4.385	-13.31	3.879	-1.075	0.2824
6	6:133764342:A:T	133764342	T	ADD	1536	-4.805	4.469	-13.56	3.954	-1.075	0.2824
7	7:29908807:G:C	29908807	C	ADD	1536	-9.284	8.633	-26.2	7.637	-1.075	0.2824
7	7:29909400:G:A	29909400	A	ADD	1536	-9.284	8.633	-26.2	7.637	-1.075	0.2824
7	7:29910261:A:C	29910261	C	ADD	1536	-9.284	8.633	-26.2	7.637	-1.075	0.2824
7	7:29916899:G:A	29916899	A	ADD	1536	-9.284	8.633	-26.2	7.637	-1.075	0.2824
7	7:29917265:A:G	29917265	G	ADD	1536	-9.284	8.633	-26.2	7.637	-1.075	0.2824
7	7:146751306:G:A	146751306	A	ADD	1536	5.205	4.84	-4.282	14.69	1.075	0.2824
8	8:16107611:G:A	16107611	A	ADD	1536	-7.399	6.881	-20.89	6.087	-1.075	0.2824
8	8:32606505:G:C	32606505	C	ADD	1536	4.959	4.611	-4.079	14	1.075	0.2824
8	8:73464904:G:C	73464904	G	ADD	1536	-4.568	4.248	-12.89	3.758	-1.075	0.2824
8	8:73469387:A:T	73469387	A	ADD	1536	-4.568	4.248	-12.89	3.758	-1.075	0.2824
8	8:73471396:T:C	73471396	T	ADD	1536	-4.568	4.248	-12.89	3.758	-1.075	0.2824
8	8:124527879:T:A	124527879	A	ADD	1536	-4.63	4.306	-13.07	3.81	-1.075	0.2824
9	9:25555288:G:A	25555288	A	ADD	1536	-5.689	5.29	-16.06	4.679	-1.075	0.2824
9	9:73890000:T:A	73890000	A	ADD	1536	-8.751	8.137	-24.7	7.198	-1.075	0.2824
9	9:73890015:A:C	73890015	C	ADD	1536	-8.751	8.137	-24.7	7.198	-1.075	0.2824
9	9:73890761:C:T	73890761	T	ADD	1536	-8.751	8.137	-24.7	7.198	-1.075	0.2824
9	9:73891382:A:C	73891382	C	ADD	1536	-8.751	8.137	-24.7	7.198	-1.075	0.2824
9	9:73892027:A:G	73892027	G	ADD	1536	-8.751	8.137	-24.7	7.198	-1.075	0.2824
9	9:73892532:C:T	73892532	T	ADD	1536	-8.751	8.137	-24.7	7.198	-1.075	0.2824
9	9:73892917:C:T	73892917	T	ADD	1536	-8.751	8.137	-24.7	7.198	-1.075	0.2824
9	9:138522425:G:A	138522425	A	ADD	1536	-4.761	4.428	-13.44	3.917	-1.075	0.2824
10	10:52650502:A:G	52650502	A	ADD	1536	-5.069	4.713	-14.31	4.169	-1.075	0.2824
10	10:81241410:T:C	81241410	C	ADD	1536	6.093	5.666	-5.012	17.2	1.075	0.2824
11	11:5389819:G:A	5389819	G	ADD	1536	4.426	4.116	-3.642	12.49	1.075	0.2824
11	11:13070125:C:A	13070125	A	ADD	1536	-5.474	5.09	-15.45	4.502	-1.075	0.2824
11	11:13070158:G:C	13070158	C	ADD	1536	-5.474	5.09	-15.45	4.502	-1.075	0.2824
11	11:30059205:G:A	30059205	G	ADD	1536	6.849	6.369	-5.635	19.33	1.075	0.2824
11	11:116606766:G:A	116606766	G	ADD	1536	5.573	5.183	-4.585	15.73	1.075	0.2824
14	14:33227616:A:G	33227616	A	ADD	1536	-5.223	4.857	-14.74	4.298	-1.075	0.2824
15	15:39651534:G:A	39651534	A	ADD	1536	-4.541	4.223	-12.82	3.736	-1.075	0.2824
16	16:57714148:T:C	57714148	C	ADD	1536	-6.275	5.835	-17.71	5.162	-1.075	0.2824
18	18:71095012:G:A	71095012	G	ADD	1536	4.726	4.395	-3.888	13.34	1.075	0.2824
20	20:49729826:C:T	49729826	C	ADD	1536	-4.547	4.228	-12.83	3.74	-1.075	0.2824
21	21:31062747:C:G	31062747	G	ADD	1536	4.717	4.386	-3.88	13.31	1.075	0.2824
21	21:31064635:A:T	31064635	T	ADD	1536	4.717	4.386	-3.88	13.31	1.075	0.2824
22	22:49575503:C:T	49575503	T	ADD	1536	5.873	5.462	-4.833	16.58	1.075	0.2824
1	1:3255539:G:A	3255539	A	ADD	1536	5.558	5.17	-4.575	15.69	1.075	0.2825
1	1:80876340:C:A	80876340	A	ADD	1536	4.771	4.437	-3.927	13.47	1.075	0.2825
1	1:102917640:A:C	102917640	C	ADD	1536	7.505	6.98	-6.176	21.19	1.075	0.2825
2	2:1149688:A:C	1149688	C	ADD	1536	-10.31	9.586	-29.1	8.482	-1.075	0.2825
2	2:49112016:T:C	49112016	C	ADD	1536	5.906	5.494	-4.861	16.67	1.075	0.2825
2	2:55883317:G:T	55883317	T	ADD	1536	6.369	5.924	-5.243	17.98	1.075	0.2825
2	2:55884252:T:A	55884252	A	ADD	1536	6.369	5.924	-5.243	17.98	1.075	0.2825
2	2:241692246:G:C	241692246	G	ADD	1536	4.701	4.372	-3.868	13.27	1.075	0.2825
3	3:23259724:C:G	23259724	G	ADD	1536	-6.576	6.116	-18.56	5.411	-1.075	0.2825
3	3:55024974:T:A	55024974	A	ADD	1536	4.967	4.619	-4.087	14.02	1.075	0.2825
3	3:59277549:C:A	59277549	A	ADD	1536	5.152	4.792	-4.241	14.54	1.075	0.2825
3	3:59280794:G:A	59280794	A	ADD	1536	5.152	4.792	-4.241	14.54	1.075	0.2825
3	3:59281508:C:A	59281508	A	ADD	1536	5.152	4.792	-4.241	14.54	1.075	0.2825
3	3:81501178:G:A	81501178	A	ADD	1536	-4.622	4.299	-13.05	3.804	-1.075	0.2825
4	4:4919866:G:A	4919866	A	ADD	1536	-4.616	4.294	-13.03	3.8	-1.075	0.2825
4	4:44405826:A:T	44405826	T	ADD	1536	-5.756	5.354	-16.25	4.737	-1.075	0.2825
4	4:161867744:C:T	161867744	T	ADD	1536	-4.86	4.521	-13.72	4.001	-1.075	0.2825
4	4:161868076:T:C	161868076	C	ADD	1536	-4.86	4.521	-13.72	4.001	-1.075	0.2825
4	4:161868397:T:G	161868397	G	ADD	1536	-4.86	4.521	-13.72	4.001	-1.075	0.2825
4	4:161870474:G:C	161870474	C	ADD	1536	-4.86	4.521	-13.72	4.001	-1.075	0.2825
5	5:78786218:A:C	78786218	C	ADD	1536	-5.23	4.865	-14.77	4.305	-1.075	0.2825
5	5:78786257:G:C	78786257	C	ADD	1536	-5.23	4.865	-14.77	4.305	-1.075	0.2825
5	5:103014143:A:G	103014143	G	ADD	1536	-4.757	4.425	-13.43	3.915	-1.075	0.2825
6	6:31082304:T:G	31082304	G	ADD	1536	-5.39	5.013	-15.21	4.435	-1.075	0.2825
6	6:44119338:C:T	44119338	T	ADD	1536	-4.978	4.63	-14.05	4.097	-1.075	0.2825
6	6:44121214:A:T	44121214	T	ADD	1536	-4.978	4.63	-14.05	4.097	-1.075	0.2825
6	6:117229806:G:A	117229806	A	ADD	1536	4.721	4.391	-3.886	13.33	1.075	0.2825
6	6:117229958:A:G	117229958	G	ADD	1536	4.721	4.391	-3.886	13.33	1.075	0.2825
6	6:151264428:A:G	151264428	G	ADD	1536	-4.612	4.29	-13.02	3.796	-1.075	0.2825
7	7:589684:C:G	589684	G	ADD	1536	6.658	6.193	-5.481	18.8	1.075	0.2825
7	7:590148:G:A	590148	A	ADD	1536	6.658	6.193	-5.481	18.8	1.075	0.2825
7	7:590229:T:C	590229	C	ADD	1536	6.658	6.193	-5.481	18.8	1.075	0.2825
7	7:590247:T:G	590247	G	ADD	1536	6.658	6.193	-5.481	18.8	1.075	0.2825
7	7:590306:T:A	590306	A	ADD	1536	6.658	6.193	-5.481	18.8	1.075	0.2825
7	7:590836:A:G	590836	G	ADD	1536	6.658	6.193	-5.481	18.8	1.075	0.2825
7	7:590853:C:A	590853	A	ADD	1536	6.658	6.193	-5.481	18.8	1.075	0.2825
7	7:14266081:A:T	14266081	T	ADD	1536	-5.344	4.97	-15.09	4.398	-1.075	0.2825
7	7:51432248:T:C	51432248	C	ADD	1536	-4.734	4.404	-13.37	3.897	-1.075	0.2825
8	8:6090463:G:A	6090463	A	ADD	1536	-4.766	4.434	-13.46	3.923	-1.075	0.2825
9	9:29588006:G:A	29588006	A	ADD	1536	-4.702	4.373	-13.27	3.87	-1.075	0.2825
9	9:94003270:G:A	94003270	A	ADD	1536	5.06	4.707	-4.165	14.28	1.075	0.2825
9	9:112656605:C:T	112656605	T	ADD	1536	4.959	4.612	-4.081	14	1.075	0.2825
9	9:112665578:G:A	112665578	A	ADD	1536	4.959	4.612	-4.081	14	1.075	0.2825
9	9:112666327:C:T	112666327	T	ADD	1536	4.959	4.612	-4.081	14	1.075	0.2825
11	11:75913778:C:T	75913778	C	ADD	1536	4.689	4.362	-3.859	13.24	1.075	0.2825
11	11:116735460:A:C	116735460	C	ADD	1536	-9.043	8.411	-25.53	7.442	-1.075	0.2825
11	11:119881267:T:A	119881267	T	ADD	1536	-4.543	4.226	-12.83	3.739	-1.075	0.2825
12	12:104990635:A:G	104990635	G	ADD	1536	7.498	6.975	-6.172	21.17	1.075	0.2825
14	14:33809945:G:A	33809945	A	ADD	1536	-4.615	4.292	-13.03	3.798	-1.075	0.2825
15	15:80657596:C:A	80657596	A	ADD	1536	-7.384	6.868	-20.84	6.077	-1.075	0.2825
19	19:40468256:C:T	40468256	T	ADD	1536	-5.945	5.53	-16.78	4.892	-1.075	0.2825
19	19:40468544:G:A	40468544	A	ADD	1536	-5.945	5.53	-16.78	4.892	-1.075	0.2825
22	22:39709605:G:A	39709605	A	ADD	1536	9.283	8.634	-7.639	26.2	1.075	0.2825
1	1:181487455:G:A	181487455	A	ADD	1536	-6.656	6.193	-18.79	5.481	-1.075	0.2826
1	1:230898898:T:G	230898898	G	ADD	1536	-4.55	4.233	-12.85	3.747	-1.075	0.2826
1	1:232280334:G:T	232280334	T	ADD	1536	5.506	5.123	-4.533	15.55	1.075	0.2826
1	1:245922956:C:A	245922956	A	ADD	1536	7.621	7.09	-6.276	21.52	1.075	0.2826
1	1:246407443:A:G	246407443	A	ADD	1536	-4.546	4.229	-12.84	3.743	-1.075	0.2826
2	2:51402770:A:G	51402770	A	ADD	1536	4.537	4.22	-3.735	12.81	1.075	0.2826
2	2:52057259:C:T	52057259	T	ADD	1536	-6.788	6.315	-19.17	5.59	-1.075	0.2826
2	2:60390904:G:A	60390904	A	ADD	1536	-9.925	9.234	-28.02	8.173	-1.075	0.2826
2	2:65589628:T:C	65589628	C	ADD	1536	-7.211	6.71	-20.36	5.939	-1.075	0.2826
2	2:76029362:G:T	76029362	T	ADD	1536	9.989	9.293	-8.225	28.2	1.075	0.2826
2	2:76029595:C:T	76029595	T	ADD	1536	9.989	9.293	-8.225	28.2	1.075	0.2826
2	2:76030277:T:C	76030277	C	ADD	1536	9.989	9.293	-8.225	28.2	1.075	0.2826
2	2:76030621:T:G	76030621	G	ADD	1536	9.989	9.293	-8.225	28.2	1.075	0.2826
2	2:76030713:T:C	76030713	C	ADD	1536	9.989	9.293	-8.225	28.2	1.075	0.2826
2	2:101636892:G:A	101636892	A	ADD	1536	-4.707	4.379	-13.29	3.876	-1.075	0.2826
2	2:101637515:T:G	101637515	G	ADD	1536	-4.707	4.379	-13.29	3.876	-1.075	0.2826
2	2:101641666:A:G	101641666	G	ADD	1536	-4.707	4.379	-13.29	3.876	-1.075	0.2826
2	2:144121778:A:C	144121778	A	ADD	1536	-4.698	4.371	-13.26	3.869	-1.075	0.2826
2	2:151947151:C:T	151947151	T	ADD	1536	5.229	4.865	-4.306	14.76	1.075	0.2826
3	3:78494669:C:T	78494669	T	ADD	1536	-5.953	5.539	-16.81	4.903	-1.075	0.2826
3	3:78505290:G:A	78505290	A	ADD	1536	-5.953	5.539	-16.81	4.903	-1.075	0.2826
3	3:87277062:G:A	87277062	A	ADD	1536	-4.7	4.373	-13.27	3.871	-1.075	0.2826
3	3:89181781:A:T	89181781	T	ADD	1536	9.751	9.072	-8.03	27.53	1.075	0.2826
3	3:124863203:A:G	124863203	A	ADD	1536	-5.58	5.191	-15.76	4.594	-1.075	0.2826
4	4:35984635:T:C	35984635	C	ADD	1536	6.426	5.979	-5.292	18.14	1.075	0.2826
4	4:35985141:C:T	35985141	T	ADD	1536	6.426	5.979	-5.292	18.14	1.075	0.2826
4	4:35985863:T:A	35985863	A	ADD	1536	6.426	5.979	-5.292	18.14	1.075	0.2826
4	4:35988277:C:T	35988277	T	ADD	1536	6.426	5.979	-5.292	18.14	1.075	0.2826
4	4:75426300:G:C	75426300	C	ADD	1536	-5.198	4.836	-14.68	4.28	-1.075	0.2826
4	4:75426376:T:C	75426376	C	ADD	1536	-5.198	4.836	-14.68	4.28	-1.075	0.2826
4	4:88819568:C:G	88819568	G	ADD	1536	-4.643	4.32	-13.11	3.823	-1.075	0.2826
4	4:88821490:G:A	88821490	A	ADD	1536	-4.643	4.32	-13.11	3.823	-1.075	0.2826
4	4:88822052:C:T	88822052	T	ADD	1536	-4.643	4.32	-13.11	3.823	-1.075	0.2826
4	4:88822503:C:T	88822503	T	ADD	1536	-4.643	4.32	-13.11	3.823	-1.075	0.2826
4	4:88822645:A:G	88822645	G	ADD	1536	-4.643	4.32	-13.11	3.823	-1.075	0.2826
4	4:88823007:A:C	88823007	C	ADD	1536	-4.643	4.32	-13.11	3.823	-1.075	0.2826
4	4:88823058:C:T	88823058	T	ADD	1536	-4.643	4.32	-13.11	3.823	-1.075	0.2826
4	4:88823410:C:A	88823410	A	ADD	1536	-4.643	4.32	-13.11	3.823	-1.075	0.2826
4	4:88823448:T:C	88823448	C	ADD	1536	-4.643	4.32	-13.11	3.823	-1.075	0.2826
4	4:88823622:A:C	88823622	C	ADD	1536	-4.643	4.32	-13.11	3.823	-1.075	0.2826
4	4:88824496:A:C	88824496	C	ADD	1536	-4.643	4.32	-13.11	3.823	-1.075	0.2826
4	4:88824646:A:G	88824646	G	ADD	1536	-4.643	4.32	-13.11	3.823	-1.075	0.2826
4	4:88824667:C:T	88824667	T	ADD	1536	-4.643	4.32	-13.11	3.823	-1.075	0.2826
4	4:88825012:T:C	88825012	C	ADD	1536	-4.643	4.32	-13.11	3.823	-1.075	0.2826
5	5:158974719:C:T	158974719	T	ADD	1536	-5.339	4.967	-15.07	4.397	-1.075	0.2826
5	5:158975210:A:G	158975210	G	ADD	1536	-5.339	4.967	-15.07	4.397	-1.075	0.2826
6	6:7569480:A:T	7569480	T	ADD	1536	-8.641	8.04	-24.4	7.117	-1.075	0.2826
6	6:32335657:A:G	32335657	G	ADD	1536	7.459	6.939	-6.141	21.06	1.075	0.2826
6	6:36925198:C:T	36925198	T	ADD	1536	4.6	4.28	-3.788	12.99	1.075	0.2826
6	6:36925579:C:T	36925579	T	ADD	1536	4.6	4.28	-3.788	12.99	1.075	0.2826
6	6:36925774:G:A	36925774	A	ADD	1536	4.6	4.28	-3.788	12.99	1.075	0.2826
6	6:95088909:C:G	95088909	C	ADD	1536	4.512	4.198	-3.716	12.74	1.075	0.2826
7	7:82025580:G:A	82025580	A	ADD	1536	-6.652	6.189	-18.78	5.477	-1.075	0.2826
7	7:96619746:T:C	96619746	C	ADD	1536	5.864	5.456	-4.829	16.56	1.075	0.2826
7	7:109799611:A:G	109799611	A	ADD	1536	-5.566	5.178	-15.71	4.584	-1.075	0.2826
8	8:15627834:G:A	15627834	A	ADD	1536	4.973	4.626	-4.095	14.04	1.075	0.2826
8	8:18503781:A:C	18503781	C	ADD	1536	8.569	7.972	-7.056	24.19	1.075	0.2826
8	8:21237196:T:C	21237196	C	ADD	1536	-5.403	5.027	-15.26	4.45	-1.075	0.2826
8	8:67300948:A:G	67300948	G	ADD	1536	-6.1	5.676	-17.22	5.024	-1.075	0.2826
8	8:67302958:A:T	67302958	T	ADD	1536	-6.1	5.676	-17.22	5.024	-1.075	0.2826
8	8:67304756:G:T	67304756	T	ADD	1536	-6.1	5.676	-17.22	5.024	-1.075	0.2826
8	8:67308792:T:C	67308792	C	ADD	1536	-6.1	5.676	-17.22	5.024	-1.075	0.2826
9	9:139303314:C:A	139303314	A	ADD	1536	-7.532	7.007	-21.26	6.201	-1.075	0.2826
10	10:1924456:G:C	1924456	C	ADD	1536	4.983	4.636	-4.104	14.07	1.075	0.2826
10	10:1925245:C:T	1925245	T	ADD	1536	4.983	4.636	-4.104	14.07	1.075	0.2826
10	10:5640072:G:T	5640072	T	ADD	1536	5.833	5.427	-4.803	16.47	1.075	0.2826
10	10:9926277:G:A	9926277	G	ADD	1536	4.914	4.571	-4.046	13.87	1.075	0.2826
10	10:19954104:T:G	19954104	G	ADD	1536	10.07	9.365	-8.289	28.42	1.075	0.2826
10	10:19957839:A:C	19957839	C	ADD	1536	10.07	9.365	-8.289	28.42	1.075	0.2826
10	10:30054111:A:T	30054111	T	ADD	1536	8.707	8.1	-7.169	24.58	1.075	0.2826
10	10:30056475:A:G	30056475	G	ADD	1536	8.707	8.1	-7.169	24.58	1.075	0.2826
10	10:35889527:T:C	35889527	C	ADD	1536	-4.835	4.498	-13.65	3.98	-1.075	0.2826
10	10:74027187:A:G	74027187	G	ADD	1536	-8.785	8.172	-24.8	7.233	-1.075	0.2826
10	10:74029794:C:T	74029794	T	ADD	1536	-8.785	8.172	-24.8	7.233	-1.075	0.2826
10	10:74039920:C:G	74039920	G	ADD	1536	-8.785	8.172	-24.8	7.233	-1.075	0.2826
11	11:4747752:A:G	4747752	G	ADD	1536	-4.853	4.515	-13.7	3.996	-1.075	0.2826
11	11:71089403:C:T	71089403	T	ADD	1536	-8.839	8.223	-24.96	7.279	-1.075	0.2826
11	11:120566406:A:G	120566406	G	ADD	1536	6.747	6.276	-5.555	19.05	1.075	0.2826
11	11:120568090:T:C	120568090	C	ADD	1536	6.747	6.276	-5.555	19.05	1.075	0.2826
11	11:120568153:C:T	120568153	T	ADD	1536	6.747	6.276	-5.555	19.05	1.075	0.2826
11	11:120568248:C:T	120568248	T	ADD	1536	6.747	6.276	-5.555	19.05	1.075	0.2826
11	11:120568790:C:T	120568790	T	ADD	1536	6.747	6.276	-5.555	19.05	1.075	0.2826
12	12:454273:C:G	454273	C	ADD	1536	-4.668	4.343	-13.18	3.844	-1.075	0.2826
12	12:39397139:A:G	39397139	G	ADD	1536	9.229	8.587	-7.601	26.06	1.075	0.2826
12	12:42188894:C:T	42188894	T	ADD	1536	-5.789	5.385	-16.34	4.766	-1.075	0.2826
12	12:58520735:C:A	58520735	A	ADD	1536	-5.538	5.152	-15.63	4.559	-1.075	0.2826
12	12:78421867:C:A	78421867	A	ADD	1536	4.651	4.327	-3.829	13.13	1.075	0.2826
12	12:96147109:C:A	96147109	A	ADD	1536	5.018	4.669	-4.133	14.17	1.075	0.2826
12	12:96147780:T:C	96147780	C	ADD	1536	5.018	4.669	-4.133	14.17	1.075	0.2826
13	13:36315757:C:T	36315757	T	ADD	1536	5.974	5.558	-4.92	16.87	1.075	0.2826
13	13:36320373:T:C	36320373	C	ADD	1536	5.974	5.558	-4.92	16.87	1.075	0.2826
13	13:36322340:A:G	36322340	G	ADD	1536	5.974	5.558	-4.92	16.87	1.075	0.2826
13	13:36323016:C:G	36323016	G	ADD	1536	5.974	5.558	-4.92	16.87	1.075	0.2826
13	13:62092434:A:G	62092434	G	ADD	1536	5.263	4.897	-4.334	14.86	1.075	0.2826
13	13:77477340:A:C	77477340	A	ADD	1536	4.784	4.451	-3.939	13.51	1.075	0.2826
15	15:24267426:C:A	24267426	A	ADD	1536	-4.644	4.32	-13.11	3.823	-1.075	0.2826
15	15:53331487:T:C	53331487	C	ADD	1536	-6.2	5.768	-17.5	5.105	-1.075	0.2826
15	15:93973731:G:A	93973731	A	ADD	1536	6.528	6.073	-5.375	18.43	1.075	0.2826
16	16:59260634:A:C	59260634	C	ADD	1536	-4.592	4.272	-12.97	3.781	-1.075	0.2826
17	17:6309166:A:G	6309166	G	ADD	1536	6.85	6.374	-5.641	19.34	1.075	0.2826
17	17:76798371:C:T	76798371	T	ADD	1536	-7.354	6.842	-20.76	6.055	-1.075	0.2826
17	17:76798700:G:A	76798700	A	ADD	1536	-7.354	6.842	-20.76	6.055	-1.075	0.2826
17	17:76801026:A:C	76801026	C	ADD	1536	-7.354	6.842	-20.76	6.055	-1.075	0.2826
19	19:55660499:A:G	55660499	G	ADD	1536	6.531	6.076	-5.378	18.44	1.075	0.2826
22	22:31176450:C:T	31176450	T	ADD	1536	-9.061	8.43	-25.58	7.461	-1.075	0.2826
22	22:31183454:G:A	31183454	A	ADD	1536	-9.061	8.43	-25.58	7.461	-1.075	0.2826
1	1:65585799:T:A	65585799	T	ADD	1536	4.579	4.26	-3.771	12.93	1.075	0.2827
2	2:131589671:G:C	131589671	C	ADD	1536	-5.451	5.073	-15.39	4.492	-1.075	0.2827
2	2:134891373:A:G	134891373	A	ADD	1536	4.753	4.423	-3.915	13.42	1.075	0.2827
2	2:141084395:A:C	141084395	C	ADD	1536	4.655	4.332	-3.835	13.15	1.075	0.2827
2	2:171321371:C:T	171321371	T	ADD	1536	5.054	4.703	-4.163	14.27	1.075	0.2827
2	2:171321496:C:T	171321496	T	ADD	1536	5.054	4.703	-4.163	14.27	1.075	0.2827
2	2:227974113:A:G	227974113	A	ADD	1536	-4.556	4.24	-12.87	3.754	-1.075	0.2827
3	3:54368696:C:T	54368696	T	ADD	1536	-6.123	5.698	-17.29	5.045	-1.075	0.2827
3	3:160852471:A:G	160852471	A	ADD	1536	4.599	4.279	-3.788	12.98	1.075	0.2827
4	4:22672803:G:A	22672803	A	ADD	1536	-7.008	6.521	-19.79	5.773	-1.075	0.2827
4	4:62624430:T:G	62624430	G	ADD	1536	8.502	7.912	-7.005	24.01	1.075	0.2827
4	4:62624432:T:C	62624432	C	ADD	1536	8.502	7.912	-7.005	24.01	1.075	0.2827
4	4:62624440:A:T	62624440	T	ADD	1536	8.502	7.912	-7.005	24.01	1.075	0.2827
4	4:62624732:G:C	62624732	C	ADD	1536	8.502	7.912	-7.005	24.01	1.075	0.2827
4	4:62624796:G:A	62624796	A	ADD	1536	8.502	7.912	-7.005	24.01	1.075	0.2827
4	4:165425897:C:A	165425897	C	ADD	1536	4.537	4.222	-3.738	12.81	1.075	0.2827
5	5:57461016:A:G	57461016	G	ADD	1536	4.578	4.26	-3.771	12.93	1.075	0.2827
5	5:57463899:C:T	57463899	T	ADD	1536	4.578	4.26	-3.771	12.93	1.075	0.2827
5	5:116843858:T:C	116843858	C	ADD	1536	-7.337	6.828	-20.72	6.045	-1.075	0.2827
5	5:174567604:A:G	174567604	G	ADD	1536	-4.693	4.367	-13.25	3.867	-1.075	0.2827
6	6:170459315:C:T	170459315	T	ADD	1536	-5.713	5.317	-16.13	4.707	-1.075	0.2827
7	7:26127564:A:G	26127564	G	ADD	1536	4.656	4.332	-3.835	13.15	1.075	0.2827
7	7:88776279:G:C	88776279	C	ADD	1536	5.118	4.763	-4.217	14.45	1.075	0.2827
7	7:88776591:C:A	88776591	A	ADD	1536	5.118	4.763	-4.217	14.45	1.075	0.2827
7	7:88776776:G:T	88776776	T	ADD	1536	5.118	4.763	-4.217	14.45	1.075	0.2827
7	7:88777103:G:A	88777103	A	ADD	1536	5.118	4.763	-4.217	14.45	1.075	0.2827
8	8:15230513:A:T	15230513	T	ADD	1536	8.023	7.466	-6.61	22.66	1.075	0.2827
8	8:15230867:A:T	15230867	T	ADD	1536	8.023	7.466	-6.61	22.66	1.075	0.2827
8	8:15231427:G:A	15231427	A	ADD	1536	8.023	7.466	-6.61	22.66	1.075	0.2827
8	8:15231564:T:C	15231564	C	ADD	1536	8.023	7.466	-6.61	22.66	1.075	0.2827
8	8:15231591:C:T	15231591	T	ADD	1536	8.023	7.466	-6.61	22.66	1.075	0.2827
8	8:15231637:G:C	15231637	C	ADD	1536	8.023	7.466	-6.61	22.66	1.075	0.2827
8	8:15232316:T:C	15232316	C	ADD	1536	8.023	7.466	-6.61	22.66	1.075	0.2827
8	8:15232432:A:G	15232432	G	ADD	1536	8.023	7.466	-6.61	22.66	1.075	0.2827
8	8:15233369:C:T	15233369	T	ADD	1536	8.023	7.466	-6.61	22.66	1.075	0.2827
8	8:136837092:C:A	136837092	C	ADD	1536	4.655	4.331	-3.834	13.14	1.075	0.2827
8	8:143307766:G:A	143307766	G	ADD	1536	-6.745	6.276	-19.05	5.556	-1.075	0.2827
10	10:6184146:A:G	6184146	G	ADD	1536	5.233	4.869	-4.311	14.78	1.075	0.2827
10	10:79183038:C:G	79183038	G	ADD	1536	5.787	5.385	-4.767	16.34	1.075	0.2827
10	10:79189357:T:C	79189357	C	ADD	1536	5.787	5.385	-4.767	16.34	1.075	0.2827
10	10:79190923:G:A	79190923	A	ADD	1536	5.787	5.385	-4.767	16.34	1.075	0.2827
11	11:2807462:T:C	2807462	C	ADD	1536	-5.793	5.39	-16.36	4.772	-1.075	0.2827
11	11:86241480:C:G	86241480	G	ADD	1536	4.925	4.583	-4.058	13.91	1.075	0.2827
11	11:86244854:T:C	86244854	C	ADD	1536	4.925	4.583	-4.058	13.91	1.075	0.2827
11	11:88646142:A:G	88646142	G	ADD	1536	-6.662	6.2	-18.81	5.489	-1.075	0.2827
11	11:126286051:A:G	126286051	G	ADD	1536	9.864	9.178	-8.124	27.85	1.075	0.2827
12	12:238191:T:A	238191	A	ADD	1536	4.548	4.231	-3.746	12.84	1.075	0.2827
12	12:85227642:G:A	85227642	G	ADD	1536	4.693	4.367	-3.866	13.25	1.075	0.2827
12	12:104811884:G:A	104811884	A	ADD	1536	-5.716	5.319	-16.14	4.709	-1.075	0.2827
12	12:104812232:T:C	104812232	C	ADD	1536	-5.716	5.319	-16.14	4.709	-1.075	0.2827
12	12:119561741:C:T	119561741	T	ADD	1536	6.374	5.932	-5.252	18	1.075	0.2827
13	13:28032743:A:G	28032743	G	ADD	1536	-9.883	9.196	-27.91	8.14	-1.075	0.2827
13	13:56443223:G:A	56443223	A	ADD	1536	-4.5	4.187	-12.71	3.706	-1.075	0.2827
13	13:77520859:C:A	77520859	A	ADD	1536	6.373	5.93	-5.251	18	1.075	0.2827
13	13:83804004:C:A	83804004	A	ADD	1536	-6.042	5.622	-17.06	4.977	-1.075	0.2827
13	13:83804330:C:T	83804330	T	ADD	1536	-6.042	5.622	-17.06	4.977	-1.075	0.2827
14	14:33802236:C:T	33802236	C	ADD	1536	5.45	5.072	-4.491	15.39	1.075	0.2827
14	14:65506975:A:G	65506975	G	ADD	1536	6.206	5.775	-5.114	17.53	1.075	0.2827
14	14:78556514:T:C	78556514	C	ADD	1536	-4.957	4.612	-14	4.083	-1.075	0.2827
16	16:78000974:T:C	78000974	C	ADD	1536	-5.248	4.883	-14.82	4.323	-1.075	0.2827
19	19:2224387:A:C	2224387	C	ADD	1536	-4.841	4.505	-13.67	3.989	-1.075	0.2827
20	20:50613972:G:A	50613972	A	ADD	1536	-10.47	9.746	-29.58	8.628	-1.075	0.2827
20	20:59517479:A:G	59517479	A	ADD	1536	-4.813	4.479	-13.59	3.965	-1.075	0.2827
22	22:49402391:C:A	49402391	A	ADD	1536	4.655	4.332	-3.835	13.14	1.075	0.2827
1	1:67042900:G:C	67042900	C	ADD	1536	7.06	6.571	-5.82	19.94	1.074	0.2828
2	2:51829657:A:G	51829657	G	ADD	1536	-6.455	6.008	-18.23	5.32	-1.074	0.2828
2	2:100250011:G:A	100250011	A	ADD	1536	-4.803	4.47	-13.56	3.958	-1.075	0.2828
2	2:160220164:A:G	160220164	G	ADD	1536	4.494	4.183	-3.705	12.69	1.074	0.2828
2	2:225220791:G:C	225220791	C	ADD	1536	5.268	4.903	-4.341	14.88	1.075	0.2828
2	2:225223579:G:A	225223579	A	ADD	1536	5.268	4.903	-4.341	14.88	1.075	0.2828
2	2:240590610:C:T	240590610	T	ADD	1536	8.734	8.129	-7.199	24.67	1.074	0.2828
2	2:240592220:G:A	240592220	A	ADD	1536	8.734	8.129	-7.199	24.67	1.074	0.2828
2	2:240598218:G:A	240598218	A	ADD	1536	8.734	8.129	-7.199	24.67	1.074	0.2828
3	3:48770281:C:T	48770281	T	ADD	1536	10.35	9.631	-8.528	29.22	1.074	0.2828
3	3:48772714:G:C	48772714	C	ADD	1536	10.35	9.631	-8.528	29.22	1.074	0.2828
3	3:130816823:A:C	130816823	C	ADD	1536	7.241	6.74	-5.969	20.45	1.074	0.2828
3	3:187341456:C:G	187341456	G	ADD	1536	5.613	5.225	-4.627	15.85	1.074	0.2828
4	4:15195693:C:T	15195693	T	ADD	1536	6.301	5.865	-5.194	17.8	1.074	0.2828
4	4:62604478:G:A	62604478	A	ADD	1536	-10.32	9.607	-29.15	8.507	-1.074	0.2828
4	4:161234073:A:G	161234073	G	ADD	1536	-8.425	7.841	-23.79	6.943	-1.074	0.2828
5	5:125356973:G:A	125356973	G	ADD	1536	5.857	5.451	-4.826	16.54	1.075	0.2828
5	5:156016201:T:A	156016201	A	ADD	1536	-5.903	5.494	-16.67	4.866	-1.074	0.2828
6	6:12139220:A:G	12139220	G	ADD	1536	-4.507	4.195	-12.73	3.714	-1.074	0.2828
6	6:33783883:G:A	33783883	A	ADD	1536	5.395	5.022	-4.447	15.24	1.074	0.2828
6	6:75792926:T:C	75792926	C	ADD	1536	-6.387	5.945	-18.04	5.265	-1.074	0.2828
6	6:75793685:A:C	75793685	C	ADD	1536	-6.387	5.945	-18.04	5.265	-1.074	0.2828
7	7:77628137:A:G	77628137	G	ADD	1536	5.344	4.974	-4.405	15.09	1.074	0.2828
7	7:77628461:T:A	77628461	A	ADD	1536	5.344	4.974	-4.405	15.09	1.074	0.2828
7	7:86751525:A:G	86751525	A	ADD	1536	4.591	4.273	-3.784	12.97	1.074	0.2828
8	8:23381510:A:T	23381510	A	ADD	1536	4.772	4.441	-3.933	13.48	1.074	0.2828
8	8:57518528:C:T	57518528	T	ADD	1536	6.854	6.379	-5.649	19.36	1.074	0.2828
8	8:126552888:A:G	126552888	G	ADD	1536	4.842	4.507	-3.991	13.67	1.074	0.2828
9	9:303639:A:G	303639	A	ADD	1536	-5.618	5.228	-15.87	4.63	-1.075	0.2828
9	9:111605313:A:G	111605313	G	ADD	1536	6.557	6.103	-5.404	18.52	1.075	0.2828
10	10:85728670:C:A	85728670	A	ADD	1536	-5.716	5.321	-16.14	4.712	-1.074	0.2828
10	10:86333901:A:G	86333901	G	ADD	1536	-10.02	9.325	-28.29	8.258	-1.074	0.2828
10	10:103014632:G:T	103014632	G	ADD	1536	-4.705	4.379	-13.29	3.878	-1.074	0.2828
10	10:106048294:C:G	106048294	C	ADD	1536	5.699	5.304	-4.696	16.09	1.074	0.2828
10	10:106098659:A:G	106098659	G	ADD	1536	7.29	6.785	-6.009	20.59	1.074	0.2828
10	10:106099408:A:G	106099408	G	ADD	1536	7.29	6.785	-6.009	20.59	1.074	0.2828
10	10:106102054:T:C	106102054	C	ADD	1536	7.29	6.785	-6.009	20.59	1.074	0.2828
10	10:106102074:A:C	106102074	C	ADD	1536	7.29	6.785	-6.009	20.59	1.074	0.2828
10	10:106102402:A:G	106102402	G	ADD	1536	7.29	6.785	-6.009	20.59	1.074	0.2828
10	10:106104397:G:C	106104397	C	ADD	1536	7.29	6.785	-6.009	20.59	1.074	0.2828
10	10:106104914:C:A	106104914	A	ADD	1536	7.29	6.785	-6.009	20.59	1.074	0.2828
10	10:106105070:A:G	106105070	G	ADD	1536	7.29	6.785	-6.009	20.59	1.074	0.2828
10	10:106105609:A:G	106105609	G	ADD	1536	7.29	6.785	-6.009	20.59	1.074	0.2828
11	11:6555365:A:G	6555365	A	ADD	1536	-7.732	7.196	-21.84	6.372	-1.075	0.2828
11	11:117483022:C:T	117483022	T	ADD	1536	8.266	7.692	-6.811	23.34	1.075	0.2828
11	11:117483626:C:T	117483626	T	ADD	1536	8.266	7.692	-6.811	23.34	1.075	0.2828
11	11:117484221:C:T	117484221	T	ADD	1536	8.266	7.692	-6.811	23.34	1.075	0.2828
12	12:11789311:C:A	11789311	A	ADD	1536	-5.158	4.8	-14.57	4.251	-1.074	0.2828
12	12:28634639:G:A	28634639	A	ADD	1536	-5.002	4.656	-14.13	4.123	-1.074	0.2828
12	12:47423301:G:A	47423301	G	ADD	1536	-4.962	4.619	-14.01	4.09	-1.074	0.2828
12	12:105679355:T:C	105679355	C	ADD	1536	5.26	4.896	-4.335	14.86	1.074	0.2828
12	12:105679749:C:A	105679749	A	ADD	1536	5.26	4.896	-4.335	14.86	1.074	0.2828
12	12:105680059:A:G	105680059	G	ADD	1536	5.26	4.896	-4.335	14.86	1.074	0.2828
12	12:109707986:A:G	109707986	G	ADD	1536	9.611	8.945	-7.921	27.14	1.074	0.2828
12	12:109713411:G:A	109713411	A	ADD	1536	9.611	8.945	-7.921	27.14	1.074	0.2828
12	12:121176679:C:T	121176679	C	ADD	1536	-4.485	4.175	-12.67	3.697	-1.074	0.2828
13	13:39842476:T:C	39842476	C	ADD	1536	7.604	7.077	-6.267	21.48	1.075	0.2828
13	13:81905924:A:G	81905924	G	ADD	1536	10.27	9.56	-8.466	29.01	1.074	0.2828
13	13:84305311:G:T	84305311	T	ADD	1536	-4.561	4.245	-12.88	3.758	-1.075	0.2828
14	14:22120438:G:T	22120438	G	ADD	1536	-4.617	4.298	-13.04	3.806	-1.074	0.2828
14	14:27517393:A:G	27517393	G	ADD	1536	4.651	4.329	-3.834	13.14	1.074	0.2828
14	14:33745198:T:C	33745198	C	ADD	1536	-4.897	4.557	-13.83	4.036	-1.074	0.2828
14	14:74031492:C:A	74031492	A	ADD	1536	5.144	4.788	-4.239	14.53	1.074	0.2828
14	14:74037730:C:T	74037730	T	ADD	1536	5.144	4.788	-4.239	14.53	1.074	0.2828
14	14:75347937:A:C	75347937	C	ADD	1536	-5.263	4.898	-14.86	4.337	-1.074	0.2828
14	14:75351487:A:G	75351487	G	ADD	1536	-5.263	4.898	-14.86	4.337	-1.074	0.2828
14	14:75351647:G:A	75351647	A	ADD	1536	-5.263	4.898	-14.86	4.337	-1.074	0.2828
14	14:75352555:T:C	75352555	C	ADD	1536	-5.263	4.898	-14.86	4.337	-1.074	0.2828
15	15:27613525:G:A	27613525	A	ADD	1536	-9.416	8.764	-26.59	7.76	-1.074	0.2828
15	15:86831466:A:G	86831466	G	ADD	1536	5.653	5.261	-4.659	15.96	1.074	0.2828
15	15:92985689:C:G	92985689	C	ADD	1536	-4.959	4.615	-14	4.086	-1.075	0.2828
21	21:25394263:A:G	25394263	G	ADD	1536	4.673	4.349	-3.851	13.2	1.075	0.2828
22	22:30221201:G:A	30221201	A	ADD	1536	-4.825	4.491	-13.63	3.977	-1.074	0.2828
22	22:36608205:A:G	36608205	G	ADD	1536	-6.861	6.386	-19.38	5.654	-1.074	0.2828
22	22:36609739:C:T	36609739	T	ADD	1536	-6.861	6.386	-19.38	5.654	-1.074	0.2828
22	22:36610384:A:T	36610384	T	ADD	1536	-6.861	6.386	-19.38	5.654	-1.074	0.2828
22	22:36610386:A:G	36610386	G	ADD	1536	-6.861	6.386	-19.38	5.654	-1.074	0.2828
1	1:65572294:T:C	65572294	C	ADD	1536	-5.525	5.143	-15.61	4.555	-1.074	0.2829
1	1:183005498:G:T	183005498	T	ADD	1536	-4.564	4.248	-12.89	3.763	-1.074	0.2829
1	1:183007261:C:G	183007261	G	ADD	1536	-4.564	4.248	-12.89	3.763	-1.074	0.2829
1	1:183007441:C:T	183007441	T	ADD	1536	-4.564	4.248	-12.89	3.763	-1.074	0.2829
1	1:183009277:C:A	183009277	A	ADD	1536	-4.564	4.248	-12.89	3.763	-1.074	0.2829
1	1:183013672:T:G	183013672	G	ADD	1536	-4.564	4.248	-12.89	3.763	-1.074	0.2829
1	1:183014148:A:G	183014148	G	ADD	1536	-4.564	4.248	-12.89	3.763	-1.074	0.2829
1	1:183017223:A:G	183017223	G	ADD	1536	-4.564	4.248	-12.89	3.763	-1.074	0.2829
1	1:183022299:A:T	183022299	T	ADD	1536	-4.564	4.248	-12.89	3.763	-1.074	0.2829
1	1:183023636:T:C	183023636	C	ADD	1536	-4.564	4.248	-12.89	3.763	-1.074	0.2829
1	1:183028430:G:A	183028430	A	ADD	1536	-4.564	4.248	-12.89	3.763	-1.074	0.2829
1	1:183031256:C:T	183031256	T	ADD	1536	-4.564	4.248	-12.89	3.763	-1.074	0.2829
1	1:183036884:C:T	183036884	T	ADD	1536	-4.564	4.248	-12.89	3.763	-1.074	0.2829
1	1:183037695:T:C	183037695	C	ADD	1536	-4.564	4.248	-12.89	3.763	-1.074	0.2829
1	1:183039698:G:A	183039698	A	ADD	1536	-4.564	4.248	-12.89	3.763	-1.074	0.2829
1	1:183042531:G:A	183042531	A	ADD	1536	-4.564	4.248	-12.89	3.763	-1.074	0.2829
2	2:51728341:A:G	51728341	G	ADD	1536	4.734	4.407	-3.903	13.37	1.074	0.2829
2	2:51728384:C:A	51728384	A	ADD	1536	4.734	4.407	-3.903	13.37	1.074	0.2829
2	2:51730209:G:A	51730209	A	ADD	1536	4.734	4.407	-3.903	13.37	1.074	0.2829
2	2:194221072:G:A	194221072	A	ADD	1536	10.28	9.573	-8.479	29.05	1.074	0.2829
2	2:242069100:T:C	242069100	C	ADD	1536	-5.587	5.201	-15.78	4.607	-1.074	0.2829
3	3:56920909:G:A	56920909	A	ADD	1536	6.081	5.661	-5.015	17.18	1.074	0.2829
3	3:65773011:A:C	65773011	A	ADD	1536	-4.458	4.15	-12.59	3.676	-1.074	0.2829
3	3:68777327:G:C	68777327	C	ADD	1536	5.156	4.799	-4.251	14.56	1.074	0.2829
3	3:113271240:G:T	113271240	T	ADD	1536	-7.885	7.34	-22.27	6.501	-1.074	0.2829
3	3:117349754:A:G	117349754	G	ADD	1536	5.13	4.775	-4.23	14.49	1.074	0.2829
4	4:21428595:C:T	21428595	T	ADD	1536	8.506	7.919	-7.014	24.03	1.074	0.2829
5	5:38850990:C:A	38850990	C	ADD	1536	5.37	4.999	-4.429	15.17	1.074	0.2829
5	5:165745076:C:T	165745076	T	ADD	1536	-6.293	5.858	-17.78	5.189	-1.074	0.2829
6	6:28068048:T:C	28068048	C	ADD	1536	-5.478	5.1	-15.47	4.518	-1.074	0.2829
6	6:28079956:G:A	28079956	A	ADD	1536	-5.478	5.1	-15.47	4.518	-1.074	0.2829
6	6:97765598:C:T	97765598	T	ADD	1536	-4.607	4.288	-13.01	3.798	-1.074	0.2829
7	7:2604997:A:G	2604997	G	ADD	1536	-4.931	4.591	-13.93	4.066	-1.074	0.2829
9	9:107240188:G:A	107240188	A	ADD	1536	-5.348	4.979	-15.11	4.41	-1.074	0.2829
9	9:107242297:T:C	107242297	C	ADD	1536	-5.348	4.979	-15.11	4.41	-1.074	0.2829
9	9:107244764:C:A	107244764	A	ADD	1536	-5.348	4.979	-15.11	4.41	-1.074	0.2829
9	9:107248135:C:T	107248135	T	ADD	1536	-5.348	4.979	-15.11	4.41	-1.074	0.2829
10	10:2333097:C:T	2333097	T	ADD	1536	10.17	9.464	-8.383	28.72	1.074	0.2829
10	10:2333098:C:G	2333098	G	ADD	1536	10.17	9.464	-8.383	28.72	1.074	0.2829
11	11:8486310:C:A	8486310	C	ADD	1536	4.648	4.327	-3.832	13.13	1.074	0.2829
11	11:36455606:T:C	36455606	C	ADD	1536	10.13	9.434	-8.356	28.62	1.074	0.2829
11	11:94466279:A:C	94466279	C	ADD	1536	6.381	5.94	-5.262	18.02	1.074	0.2829
11	11:94466639:T:C	94466639	C	ADD	1536	6.381	5.94	-5.262	18.02	1.074	0.2829
11	11:94466881:G:A	94466881	A	ADD	1536	6.381	5.94	-5.262	18.02	1.074	0.2829
11	11:94467678:C:G	94467678	G	ADD	1536	6.381	5.94	-5.262	18.02	1.074	0.2829
11	11:94467860:C:T	94467860	T	ADD	1536	6.381	5.94	-5.262	18.02	1.074	0.2829
11	11:94471572:T:C	94471572	C	ADD	1536	6.381	5.94	-5.262	18.02	1.074	0.2829
11	11:94471839:A:G	94471839	G	ADD	1536	6.381	5.94	-5.262	18.02	1.074	0.2829
11	11:94472158:G:A	94472158	A	ADD	1536	6.381	5.94	-5.262	18.02	1.074	0.2829
11	11:107688525:T:C	107688525	C	ADD	1536	-5.122	4.768	-14.47	4.223	-1.074	0.2829
12	12:45154365:C:A	45154365	C	ADD	1536	4.596	4.278	-3.789	12.98	1.074	0.2829
12	12:45155179:T:A	45155179	T	ADD	1536	4.596	4.278	-3.789	12.98	1.074	0.2829
12	12:45155399:C:G	45155399	C	ADD	1536	4.596	4.278	-3.789	12.98	1.074	0.2829
12	12:129438771:A:G	129438771	G	ADD	1536	6.412	5.969	-5.286	18.11	1.074	0.2829
13	13:23707156:C:T	23707156	T	ADD	1536	-5.792	5.391	-16.36	4.775	-1.074	0.2829
13	13:54986863:G:C	54986863	C	ADD	1536	-5.94	5.529	-16.78	4.897	-1.074	0.2829
14	14:21442905:A:G	21442905	G	ADD	1536	8.137	7.575	-6.709	22.98	1.074	0.2829
14	14:33608871:A:G	33608871	G	ADD	1536	4.971	4.628	-4.1	14.04	1.074	0.2829
14	14:40511250:C:T	40511250	T	ADD	1536	5.027	4.68	-4.145	14.2	1.074	0.2829
16	16:49731986:G:A	49731986	A	ADD	1536	-4.643	4.322	-13.11	3.828	-1.074	0.2829
16	16:51332382:G:A	51332382	A	ADD	1536	-8.81	8.2	-24.88	7.262	-1.074	0.2829
16	16:51334845:G:A	51334845	A	ADD	1536	-8.81	8.2	-24.88	7.262	-1.074	0.2829
16	16:51346449:C:G	51346449	G	ADD	1536	-8.81	8.2	-24.88	7.262	-1.074	0.2829
16	16:51347160:T:G	51347160	G	ADD	1536	-8.81	8.2	-24.88	7.262	-1.074	0.2829
16	16:56509711:A:G	56509711	G	ADD	1536	8.982	8.361	-7.405	25.37	1.074	0.2829
18	18:34686506:C:T	34686506	T	ADD	1536	-7.502	6.985	-21.19	6.187	-1.074	0.2829
18	18:67413139:G:A	67413139	A	ADD	1536	7.406	6.895	-6.108	20.92	1.074	0.2829
18	18:67418256:C:A	67418256	A	ADD	1536	7.406	6.895	-6.108	20.92	1.074	0.2829
18	18:67418806:A:G	67418806	G	ADD	1536	7.406	6.895	-6.108	20.92	1.074	0.2829
18	18:67422415:T:C	67422415	C	ADD	1536	7.406	6.895	-6.108	20.92	1.074	0.2829
1	1:170893655:G:T	170893655	T	ADD	1536	-4.836	4.503	-13.66	3.99	-1.074	0.283
1	1:170895370:G:A	170895370	A	ADD	1536	-4.836	4.503	-13.66	3.99	-1.074	0.283
1	1:213835604:G:A	213835604	A	ADD	1536	6.25	5.82	-5.157	17.66	1.074	0.283
1	1:215110519:G:T	215110519	T	ADD	1536	5.747	5.35	-4.74	16.23	1.074	0.283
1	1:215111694:C:T	215111694	T	ADD	1536	5.747	5.35	-4.74	16.23	1.074	0.283
1	1:215114776:T:C	215114776	C	ADD	1536	5.747	5.35	-4.74	16.23	1.074	0.283
1	1:236939820:G:C	236939820	C	ADD	1536	4.953	4.612	-4.086	13.99	1.074	0.283
2	2:1610457:A:G	1610457	G	ADD	1536	-5.307	4.942	-14.99	4.379	-1.074	0.283
2	2:55891320:T:C	55891320	C	ADD	1536	-4.77	4.441	-13.47	3.934	-1.074	0.283
2	2:60538864:G:A	60538864	A	ADD	1536	8.064	7.508	-6.652	22.78	1.074	0.283
2	2:176501558:C:T	176501558	T	ADD	1536	-6.798	6.33	-19.2	5.609	-1.074	0.283
2	2:225314253:C:A	225314253	A	ADD	1536	4.637	4.318	-3.825	13.1	1.074	0.283
2	2:231433853:G:A	231433853	A	ADD	1536	4.94	4.6	-4.076	13.96	1.074	0.283
4	4:23989987:T:A	23989987	A	ADD	1536	7.584	7.062	-6.257	21.42	1.074	0.283
4	4:48487814:A:C	48487814	C	ADD	1536	4.52	4.208	-3.728	12.77	1.074	0.283
4	4:48489267:T:C	48489267	C	ADD	1536	4.52	4.208	-3.728	12.77	1.074	0.283
4	4:48489769:G:A	48489769	A	ADD	1536	4.52	4.208	-3.728	12.77	1.074	0.283
6	6:75937617:A:G	75937617	G	ADD	1536	6.451	6.007	-5.323	18.22	1.074	0.283
6	6:131499195:G:T	131499195	T	ADD	1536	-6.373	5.933	-18	5.256	-1.074	0.283
8	8:1167130:A:G	1167130	A	ADD	1536	5.494	5.115	-4.531	15.52	1.074	0.283
8	8:55488146:C:T	55488146	T	ADD	1536	4.631	4.312	-3.82	13.08	1.074	0.283
8	8:63503899:C:A	63503899	A	ADD	1536	5.173	4.816	-4.267	14.61	1.074	0.283
8	8:63515522:C:A	63515522	A	ADD	1536	5.173	4.816	-4.267	14.61	1.074	0.283
8	8:63516912:A:G	63516912	G	ADD	1536	5.173	4.816	-4.267	14.61	1.074	0.283
8	8:83500902:A:T	83500902	T	ADD	1536	4.489	4.18	-3.703	12.68	1.074	0.283
9	9:118243380:C:T	118243380	T	ADD	1536	-4.573	4.258	-12.92	3.772	-1.074	0.283
10	10:5636424:A:G	5636424	G	ADD	1536	5.337	4.969	-4.402	15.08	1.074	0.283
10	10:71571862:T:C	71571862	T	ADD	1536	-4.696	4.373	-13.27	3.874	-1.074	0.283
10	10:71572048:C:A	71572048	C	ADD	1536	-4.696	4.373	-13.27	3.874	-1.074	0.283
10	10:71572085:C:G	71572085	C	ADD	1536	-4.696	4.373	-13.27	3.874	-1.074	0.283
10	10:86368463:G:A	86368463	A	ADD	1536	-8.735	8.133	-24.67	7.205	-1.074	0.283
10	10:86370708:C:T	86370708	T	ADD	1536	-8.735	8.133	-24.67	7.205	-1.074	0.283
10	10:97155778:G:A	97155778	A	ADD	1536	-5.724	5.329	-16.17	4.721	-1.074	0.283
10	10:129875185:T:C	129875185	C	ADD	1536	-4.634	4.315	-13.09	3.823	-1.074	0.283
11	11:643348:G:A	643348	G	ADD	1536	-5.238	4.877	-14.8	4.321	-1.074	0.283
11	11:7497400:A:G	7497400	G	ADD	1536	-6.284	5.852	-17.75	5.185	-1.074	0.283
11	11:17412717:G:T	17412717	G	ADD	1536	-4.556	4.242	-12.87	3.758	-1.074	0.283
11	11:100806132:G:A	100806132	A	ADD	1536	-5.814	5.413	-16.42	4.795	-1.074	0.283
11	11:122935517:C:G	122935517	G	ADD	1536	6.129	5.706	-5.055	17.31	1.074	0.283
11	11:122936377:A:T	122936377	T	ADD	1536	6.129	5.706	-5.055	17.31	1.074	0.283
11	11:122940886:C:T	122940886	T	ADD	1536	6.129	5.706	-5.055	17.31	1.074	0.283
11	11:122943802:T:C	122943802	C	ADD	1536	6.129	5.706	-5.055	17.31	1.074	0.283
11	11:122944769:C:T	122944769	T	ADD	1536	6.129	5.706	-5.055	17.31	1.074	0.283
11	11:122945027:C:T	122945027	T	ADD	1536	6.129	5.706	-5.055	17.31	1.074	0.283
11	11:122945278:T:C	122945278	C	ADD	1536	6.129	5.706	-5.055	17.31	1.074	0.283
11	11:122946342:T:G	122946342	G	ADD	1536	6.129	5.706	-5.055	17.31	1.074	0.283
11	11:122948124:C:T	122948124	T	ADD	1536	6.129	5.706	-5.055	17.31	1.074	0.283
11	11:122948825:A:G	122948825	G	ADD	1536	6.129	5.706	-5.055	17.31	1.074	0.283
11	11:122949374:A:G	122949374	G	ADD	1536	6.129	5.706	-5.055	17.31	1.074	0.283
11	11:122949640:C:T	122949640	T	ADD	1536	6.129	5.706	-5.055	17.31	1.074	0.283
11	11:122952484:C:A	122952484	A	ADD	1536	6.129	5.706	-5.055	17.31	1.074	0.283
13	13:24130225:C:G	24130225	G	ADD	1536	-5.049	4.702	-14.26	4.166	-1.074	0.283
14	14:61848647:G:T	61848647	T	ADD	1536	5.392	5.021	-4.448	15.23	1.074	0.283
14	14:85881928:C:A	85881928	A	ADD	1536	-4.992	4.649	-14.1	4.119	-1.074	0.283
15	15:86334203:C:A	86334203	A	ADD	1536	4.872	4.536	-4.02	13.76	1.074	0.283
15	15:86334337:C:G	86334337	G	ADD	1536	4.872	4.536	-4.02	13.76	1.074	0.283
15	15:89403404:G:A	89403404	A	ADD	1536	-6.296	5.863	-17.79	5.195	-1.074	0.283
16	16:86681155:A:G	86681155	G	ADD	1536	4.705	4.381	-3.881	13.29	1.074	0.283
1	1:85062615:A:C	85062615	C	ADD	1536	-8.253	7.687	-23.32	6.813	-1.074	0.2831
1	1:227166817:G:A	227166817	A	ADD	1536	-7.609	7.087	-21.5	6.281	-1.074	0.2831
2	2:30002690:A:C	30002690	A	ADD	1536	-4.514	4.205	-12.75	3.726	-1.074	0.2831
2	2:50702945:G:A	50702945	A	ADD	1536	5.491	5.114	-4.533	15.51	1.074	0.2831
2	2:160847310:C:G	160847310	G	ADD	1536	9.154	8.526	-7.557	25.86	1.074	0.2831
2	2:160847438:T:C	160847438	C	ADD	1536	9.154	8.526	-7.557	25.86	1.074	0.2831
2	2:206921451:G:A	206921451	G	ADD	1536	5.097	4.747	-4.208	14.4	1.074	0.2831
2	2:207615284:C:A	207615284	C	ADD	1536	5.382	5.012	-4.442	15.21	1.074	0.2831
3	3:1556744:A:G	1556744	G	ADD	1536	-5.007	4.663	-14.15	4.133	-1.074	0.2831
3	3:3209793:C:A	3209793	A	ADD	1536	9.86	9.183	-8.138	27.86	1.074	0.2831
3	3:62066698:G:T	62066698	T	ADD	1536	-8.96	8.345	-25.32	7.396	-1.074	0.2831
4	4:131711716:G:A	131711716	A	ADD	1536	-8.283	7.713	-23.4	6.835	-1.074	0.2831
4	4:131714461:T:G	131714461	G	ADD	1536	-8.283	7.713	-23.4	6.835	-1.074	0.2831
5	5:127260499:C:T	127260499	T	ADD	1536	-5.032	4.686	-14.22	4.153	-1.074	0.2831
5	5:127260648:A:G	127260648	G	ADD	1536	-5.032	4.686	-14.22	4.153	-1.074	0.2831
5	5:127261696:T:G	127261696	G	ADD	1536	-5.032	4.686	-14.22	4.153	-1.074	0.2831
5	5:140765000:G:A	140765000	A	ADD	1536	7.018	6.536	-5.792	19.83	1.074	0.2831
5	5:179647726:A:G	179647726	G	ADD	1536	-6.057	5.641	-17.11	4.998	-1.074	0.2831
6	6:31311684:G:C	31311684	C	ADD	1536	-7.082	6.594	-20.01	5.843	-1.074	0.2831
6	6:31311700:A:G	31311700	G	ADD	1536	-7.082	6.594	-20.01	5.843	-1.074	0.2831
6	6:31311701:A:G	31311701	G	ADD	1536	-7.082	6.594	-20.01	5.843	-1.074	0.2831
6	6:67631252:A:G	67631252	G	ADD	1536	4.666	4.346	-3.851	13.18	1.074	0.2831
6	6:91719026:G:T	91719026	T	ADD	1536	-5.547	5.166	-15.67	4.578	-1.074	0.2831
7	7:77626313:T:A	77626313	A	ADD	1536	5.419	5.046	-4.472	15.31	1.074	0.2831
7	7:97718557:G:A	97718557	A	ADD	1536	5.924	5.517	-4.89	16.74	1.074	0.2831
7	7:97721583:A:C	97721583	C	ADD	1536	5.924	5.517	-4.89	16.74	1.074	0.2831
7	7:97722717:C:A	97722717	A	ADD	1536	5.924	5.517	-4.89	16.74	1.074	0.2831
7	7:97723571:T:C	97723571	C	ADD	1536	5.924	5.517	-4.89	16.74	1.074	0.2831
7	7:97723665:C:G	97723665	G	ADD	1536	5.924	5.517	-4.89	16.74	1.074	0.2831
7	7:97724132:A:T	97724132	T	ADD	1536	5.924	5.517	-4.89	16.74	1.074	0.2831
7	7:156395425:G:A	156395425	A	ADD	1536	-4.92	4.582	-13.9	4.06	-1.074	0.2831
8	8:18637360:T:A	18637360	A	ADD	1536	6.917	6.442	-5.709	19.54	1.074	0.2831
8	8:18637361:A:G	18637361	G	ADD	1536	6.917	6.442	-5.709	19.54	1.074	0.2831
8	8:24158959:G:T	24158959	T	ADD	1536	-7.162	6.671	-20.24	5.912	-1.074	0.2831
8	8:24161560:A:G	24161560	G	ADD	1536	-7.162	6.671	-20.24	5.912	-1.074	0.2831
8	8:24161747:A:C	24161747	C	ADD	1536	-7.162	6.671	-20.24	5.912	-1.074	0.2831
8	8:24181679:T:A	24181679	A	ADD	1536	-7.162	6.671	-20.24	5.912	-1.074	0.2831
8	8:29416684:C:A	29416684	A	ADD	1536	-5.002	4.658	-14.13	4.128	-1.074	0.2831
8	8:113660937:C:T	113660937	T	ADD	1536	4.557	4.244	-3.761	12.88	1.074	0.2831
8	8:113661070:C:T	113661070	T	ADD	1536	4.557	4.244	-3.761	12.88	1.074	0.2831
8	8:113661894:A:G	113661894	G	ADD	1536	4.557	4.244	-3.761	12.88	1.074	0.2831
10	10:93359082:C:A	93359082	A	ADD	1536	-7.86	7.32	-22.21	6.487	-1.074	0.2831
10	10:93360302:T:C	93360302	C	ADD	1536	-7.86	7.32	-22.21	6.487	-1.074	0.2831
10	10:93360330:C:T	93360330	T	ADD	1536	-7.86	7.32	-22.21	6.487	-1.074	0.2831
10	10:93360538:A:G	93360538	G	ADD	1536	-7.86	7.32	-22.21	6.487	-1.074	0.2831
10	10:93361329:G:A	93361329	A	ADD	1536	-7.86	7.32	-22.21	6.487	-1.074	0.2831
10	10:93361716:G:A	93361716	A	ADD	1536	-7.86	7.32	-22.21	6.487	-1.074	0.2831
10	10:93361802:A:G	93361802	G	ADD	1536	-7.86	7.32	-22.21	6.487	-1.074	0.2831
10	10:93362627:A:G	93362627	G	ADD	1536	-7.86	7.32	-22.21	6.487	-1.074	0.2831
10	10:93363445:G:A	93363445	A	ADD	1536	-7.86	7.32	-22.21	6.487	-1.074	0.2831
11	11:58327177:C:T	58327177	T	ADD	1536	6.32	5.886	-5.216	17.86	1.074	0.2831
11	11:58342350:T:C	58342350	C	ADD	1536	6.32	5.886	-5.216	17.86	1.074	0.2831
11	11:80018785:G:A	80018785	A	ADD	1536	4.946	4.607	-4.083	13.98	1.074	0.2831
11	11:80018991:A:G	80018991	G	ADD	1536	4.946	4.607	-4.083	13.98	1.074	0.2831
11	11:80019041:G:A	80019041	A	ADD	1536	4.946	4.607	-4.083	13.98	1.074	0.2831
11	11:119893208:A:G	119893208	G	ADD	1536	6.459	6.016	-5.332	18.25	1.074	0.2831
11	11:119894303:G:A	119894303	A	ADD	1536	6.459	6.016	-5.332	18.25	1.074	0.2831
11	11:119895096:A:G	119895096	G	ADD	1536	6.459	6.016	-5.332	18.25	1.074	0.2831
12	12:10426980:G:A	10426980	A	ADD	1536	-5.547	5.166	-15.67	4.578	-1.074	0.2831
12	12:47651781:T:C	47651781	C	ADD	1536	6.509	6.062	-5.373	18.39	1.074	0.2831
12	12:117738879:C:T	117738879	T	ADD	1536	-4.992	4.649	-14.1	4.119	-1.074	0.2831
12	12:117739450:T:C	117739450	C	ADD	1536	-4.992	4.649	-14.1	4.119	-1.074	0.2831
12	12:117739942:T:C	117739942	C	ADD	1536	-4.992	4.649	-14.1	4.119	-1.074	0.2831
12	12:117740394:C:T	117740394	T	ADD	1536	-4.992	4.649	-14.1	4.119	-1.074	0.2831
12	12:117740509:T:C	117740509	C	ADD	1536	-4.992	4.649	-14.1	4.119	-1.074	0.2831
12	12:117741229:G:A	117741229	A	ADD	1536	-4.992	4.649	-14.1	4.119	-1.074	0.2831
13	13:41650559:T:C	41650559	C	ADD	1536	-6.019	5.605	-17	4.967	-1.074	0.2831
13	13:49483932:G:C	49483932	C	ADD	1536	7.361	6.855	-6.075	20.8	1.074	0.2831
14	14:69171003:A:G	69171003	A	ADD	1536	-5.217	4.859	-14.74	4.307	-1.074	0.2831
14	14:81457788:G:A	81457788	G	ADD	1536	4.7	4.377	-3.879	13.28	1.074	0.2831
14	14:81457940:G:A	81457940	G	ADD	1536	4.7	4.377	-3.879	13.28	1.074	0.2831
19	19:11341635:T:C	11341635	C	ADD	1536	4.7	4.377	-3.879	13.28	1.074	0.2831
19	19:11342703:A:G	11342703	G	ADD	1536	4.7	4.377	-3.879	13.28	1.074	0.2831
1	1:14206061:G:A	14206061	G	ADD	1536	4.547	4.236	-3.755	12.85	1.073	0.2832
1	1:48026622:C:T	48026622	T	ADD	1536	-7.547	7.03	-21.33	6.232	-1.074	0.2832
1	1:57448623:T:C	57448623	C	ADD	1536	4.898	4.563	-4.044	13.84	1.074	0.2832
1	1:226958336:A:G	226958336	G	ADD	1536	-5.271	4.91	-14.89	4.353	-1.073	0.2832
1	1:236940055:G:A	236940055	A	ADD	1536	-9.468	8.819	-26.75	7.817	-1.074	0.2832
2	2:44851927:C:G	44851927	G	ADD	1536	-4.599	4.284	-12.99	3.797	-1.074	0.2832
2	2:69086859:A:G	69086859	G	ADD	1536	-7.335	6.832	-20.73	6.056	-1.074	0.2832
2	2:69087360:A:C	69087360	C	ADD	1536	-7.335	6.832	-20.73	6.056	-1.074	0.2832
2	2:69087928:G:A	69087928	A	ADD	1536	-7.335	6.832	-20.73	6.056	-1.074	0.2832
2	2:106080746:T:C	106080746	C	ADD	1536	-4.914	4.577	-13.89	4.058	-1.073	0.2832
2	2:166812915:T:C	166812915	C	ADD	1536	-4.713	4.39	-13.32	3.892	-1.074	0.2832
2	2:166814017:C:T	166814017	T	ADD	1536	-4.713	4.39	-13.32	3.892	-1.074	0.2832
3	3:118297320:G:A	118297320	A	ADD	1536	-10.34	9.629	-29.21	8.535	-1.074	0.2832
3	3:130141815:C:G	130141815	G	ADD	1536	4.881	4.547	-4.031	13.79	1.074	0.2832
4	4:25063688:G:A	25063688	A	ADD	1536	-5.371	5.004	-15.18	4.436	-1.073	0.2832
4	4:88006367:C:T	88006367	T	ADD	1536	-4.632	4.315	-13.09	3.825	-1.074	0.2832
4	4:108779450:G:A	108779450	A	ADD	1536	-6.078	5.661	-17.17	5.018	-1.074	0.2832
5	5:59519169:G:A	59519169	A	ADD	1536	-10.43	9.716	-29.47	8.613	-1.074	0.2832
5	5:140805771:T:C	140805771	C	ADD	1536	6.943	6.468	-5.734	19.62	1.073	0.2832
5	5:152133128:C:T	152133128	T	ADD	1536	5.914	5.509	-4.883	16.71	1.074	0.2832
5	5:152133586:T:A	152133586	A	ADD	1536	5.914	5.509	-4.883	16.71	1.074	0.2832
5	5:152134418:A:G	152134418	G	ADD	1536	5.914	5.509	-4.883	16.71	1.074	0.2832
6	6:32690850:T:C	32690850	C	ADD	1536	7.431	6.923	-6.137	21	1.073	0.2832
6	6:33112159:C:A	33112159	A	ADD	1536	-4.526	4.216	-12.79	3.737	-1.074	0.2832
6	6:42965879:G:A	42965879	A	ADD	1536	-5.176	4.822	-14.63	4.275	-1.073	0.2832
6	6:42965880:C:T	42965880	T	ADD	1536	-5.176	4.822	-14.63	4.275	-1.073	0.2832
6	6:42967739:G:T	42967739	T	ADD	1536	-5.176	4.822	-14.63	4.275	-1.073	0.2832
6	6:42968088:A:G	42968088	G	ADD	1536	-5.176	4.822	-14.63	4.275	-1.073	0.2832
6	6:42968952:A:G	42968952	G	ADD	1536	-5.176	4.822	-14.63	4.275	-1.073	0.2832
6	6:42969573:T:C	42969573	C	ADD	1536	-5.176	4.822	-14.63	4.275	-1.073	0.2832
6	6:42970507:T:C	42970507	C	ADD	1536	-5.176	4.822	-14.63	4.275	-1.073	0.2832
6	6:42971917:G:C	42971917	C	ADD	1536	-5.176	4.822	-14.63	4.275	-1.073	0.2832
6	6:42972055:T:C	42972055	C	ADD	1536	-5.176	4.822	-14.63	4.275	-1.073	0.2832
6	6:42973688:T:C	42973688	C	ADD	1536	-5.176	4.822	-14.63	4.275	-1.073	0.2832
6	6:42976232:T:G	42976232	G	ADD	1536	-5.176	4.822	-14.63	4.275	-1.073	0.2832
6	6:42978326:G:A	42978326	A	ADD	1536	-5.176	4.822	-14.63	4.275	-1.073	0.2832
6	6:42985973:T:C	42985973	C	ADD	1536	-5.176	4.822	-14.63	4.275	-1.073	0.2832
6	6:70815709:T:A	70815709	A	ADD	1536	-10.01	9.323	-28.28	8.264	-1.074	0.2832
6	6:73550390:C:T	73550390	T	ADD	1536	6.698	6.24	-5.531	18.93	1.073	0.2832
6	6:82760429:A:C	82760429	C	ADD	1536	4.775	4.448	-3.943	13.49	1.073	0.2832
6	6:122703810:T:C	122703810	C	ADD	1536	-6.842	6.374	-19.33	5.651	-1.073	0.2832
7	7:149579542:C:G	149579542	G	ADD	1536	8.6	8.011	-7.102	24.3	1.073	0.2832
7	7:149583265:C:T	149583265	T	ADD	1536	8.6	8.011	-7.102	24.3	1.073	0.2832
8	8:3337959:T:A	3337959	T	ADD	1536	-6.253	5.825	-17.67	5.164	-1.073	0.2832
8	8:17922396:T:C	17922396	C	ADD	1536	-4.529	4.219	-12.8	3.74	-1.073	0.2832
8	8:18652637:A:T	18652637	T	ADD	1536	4.654	4.335	-3.843	13.15	1.074	0.2832
8	8:127006346:G:A	127006346	G	ADD	1536	-5.818	5.419	-16.44	4.803	-1.074	0.2832
9	9:16408826:G:A	16408826	G	ADD	1536	4.675	4.355	-3.861	13.21	1.073	0.2832
9	9:93132778:A:T	93132778	T	ADD	1536	-4.5	4.192	-12.72	3.715	-1.074	0.2832
9	9:137414802:A:T	137414802	T	ADD	1536	7.383	6.878	-6.097	20.86	1.073	0.2832
10	10:2518244:G:A	2518244	A	ADD	1536	-4.892	4.557	-13.82	4.039	-1.074	0.2832
10	10:27024710:G:A	27024710	G	ADD	1536	4.973	4.633	-4.107	14.05	1.074	0.2832
10	10:36814121:C:T	36814121	T	ADD	1536	7.317	6.815	-6.04	20.67	1.074	0.2832
10	10:53042298:G:A	53042298	A	ADD	1536	-4.474	4.167	-12.64	3.694	-1.074	0.2832
11	11:5409092:C:A	5409092	A	ADD	1536	-4.53	4.219	-12.8	3.74	-1.074	0.2832
11	11:131349146:A:T	131349146	A	ADD	1536	4.635	4.318	-3.828	13.1	1.073	0.2832
12	12:14229984:A:G	14229984	G	ADD	1536	-9.34	8.701	-26.39	7.714	-1.073	0.2832
12	12:45356625:A:T	45356625	T	ADD	1536	-6.112	5.693	-17.27	5.047	-1.074	0.2832
12	12:47444492:G:A	47444492	A	ADD	1536	8.236	7.672	-6.8	23.27	1.074	0.2832
12	12:82342828:C:T	82342828	C	ADD	1536	-4.6	4.285	-13	3.799	-1.074	0.2832
14	14:63070028:A:C	63070028	C	ADD	1536	4.553	4.241	-3.76	12.87	1.074	0.2832
15	15:28323770:A:G	28323770	G	ADD	1536	-5.146	4.794	-14.54	4.25	-1.073	0.2832
15	15:53950390:G:T	53950390	T	ADD	1536	4.618	4.302	-3.813	13.05	1.073	0.2832
15	15:53951435:A:C	53951435	C	ADD	1536	4.618	4.302	-3.813	13.05	1.073	0.2832
15	15:53951548:G:C	53951548	C	ADD	1536	4.618	4.302	-3.813	13.05	1.073	0.2832
15	15:66873924:C:T	66873924	T	ADD	1536	7.118	6.63	-5.876	20.11	1.074	0.2832
15	15:66874142:G:A	66874142	A	ADD	1536	7.118	6.63	-5.876	20.11	1.074	0.2832
16	16:82815108:G:A	82815108	A	ADD	1536	-5.364	4.997	-15.16	4.43	-1.073	0.2832
21	21:39367443:A:G	39367443	A	ADD	1536	6.506	6.061	-5.373	18.38	1.073	0.2832
1	1:78732801:C:G	78732801	G	ADD	1536	5.919	5.515	-4.889	16.73	1.073	0.2833
1	1:80284388:C:T	80284388	T	ADD	1536	5.878	5.477	-4.856	16.61	1.073	0.2833
1	1:97944341:G:A	97944341	A	ADD	1536	-9.72	9.057	-27.47	8.031	-1.073	0.2833
1	1:212670994:T:C	212670994	C	ADD	1536	-4.628	4.312	-13.08	3.823	-1.073	0.2833
1	1:214618739:T:C	214618739	C	ADD	1536	8.837	8.233	-7.299	24.97	1.073	0.2833
1	1:214618770:C:T	214618770	T	ADD	1536	8.837	8.233	-7.299	24.97	1.073	0.2833
1	1:214620793:G:A	214620793	A	ADD	1536	8.837	8.233	-7.299	24.97	1.073	0.2833
1	1:214620844:G:T	214620844	T	ADD	1536	8.837	8.233	-7.299	24.97	1.073	0.2833
1	1:214622836:T:C	214622836	C	ADD	1536	8.837	8.233	-7.299	24.97	1.073	0.2833
1	1:230330064:G:A	230330064	A	ADD	1536	7.237	6.742	-5.978	20.45	1.073	0.2833
2	2:7323315:A:C	7323315	A	ADD	1536	-4.584	4.272	-12.96	3.788	-1.073	0.2833
2	2:11010640:G:A	11010640	A	ADD	1536	-5.034	4.69	-14.23	4.158	-1.073	0.2833
2	2:49251867:A:G	49251867	G	ADD	1536	4.572	4.26	-3.777	12.92	1.073	0.2833
2	2:133587775:C:A	133587775	A	ADD	1536	-5.866	5.465	-16.58	4.845	-1.073	0.2833
2	2:240684060:T:C	240684060	T	ADD	1536	-4.607	4.293	-13.02	3.806	-1.073	0.2833
2	2:240684619:G:A	240684619	G	ADD	1536	-4.607	4.293	-13.02	3.806	-1.073	0.2833
3	3:3673833:G:C	3673833	C	ADD	1536	5.974	5.566	-4.935	16.88	1.073	0.2833
3	3:6836955:C:T	6836955	T	ADD	1536	6.169	5.748	-5.096	17.44	1.073	0.2833
3	3:108051892:C:T	108051892	T	ADD	1536	-5.877	5.476	-16.61	4.855	-1.073	0.2833
3	3:108054593:C:T	108054593	T	ADD	1536	-5.877	5.476	-16.61	4.855	-1.073	0.2833
3	3:108058021:T:A	108058021	A	ADD	1536	-5.877	5.476	-16.61	4.855	-1.073	0.2833
3	3:116722710:A:G	116722710	G	ADD	1536	5.138	4.788	-4.245	14.52	1.073	0.2833
4	4:91654656:C:T	91654656	T	ADD	1536	-5.037	4.693	-14.24	4.161	-1.073	0.2833
4	4:109901424:G:A	109901424	G	ADD	1536	-4.543	4.233	-12.84	3.754	-1.073	0.2833
4	4:109903445:G:A	109903445	G	ADD	1536	-4.543	4.233	-12.84	3.754	-1.073	0.2833
4	4:185754668:C:T	185754668	T	ADD	1536	5.614	5.23	-4.636	15.86	1.073	0.2833
4	4:185758986:G:C	185758986	C	ADD	1536	5.614	5.23	-4.636	15.86	1.073	0.2833
5	5:14049234:G:A	14049234	A	ADD	1536	-4.772	4.446	-13.49	3.942	-1.073	0.2833
5	5:56006175:G:A	56006175	A	ADD	1536	-5.374	5.007	-15.19	4.439	-1.073	0.2833
5	5:56006660:C:T	56006660	T	ADD	1536	-5.374	5.007	-15.19	4.439	-1.073	0.2833
6	6:11236410:G:A	11236410	A	ADD	1536	-5.039	4.695	-14.24	4.162	-1.073	0.2833
6	6:32590456:C:T	32590456	T	ADD	1536	4.915	4.579	-4.06	13.89	1.073	0.2833
6	6:77412278:C:A	77412278	C	ADD	1536	-4.741	4.416	-13.4	3.915	-1.073	0.2833
6	6:160678576:G:A	160678576	A	ADD	1536	8.498	7.917	-7.019	24.01	1.073	0.2833
6	6:164313779:G:A	164313779	G	ADD	1536	-4.957	4.618	-14.01	4.095	-1.073	0.2833
7	7:12600615:A:G	12600615	G	ADD	1536	6.017	5.606	-4.971	17.01	1.073	0.2833
7	7:43376606:G:A	43376606	A	ADD	1536	5.455	5.083	-4.507	15.42	1.073	0.2833
7	7:88376901:A:T	88376901	T	ADD	1536	7.242	6.746	-5.981	20.46	1.073	0.2833
7	7:88385174:A:C	88385174	C	ADD	1536	7.242	6.746	-5.981	20.46	1.073	0.2833
8	8:10317687:C:T	10317687	T	ADD	1536	-5.317	4.954	-15.03	4.393	-1.073	0.2833
8	8:13861910:A:G	13861910	A	ADD	1536	6.479	6.036	-5.351	18.31	1.073	0.2833
8	8:15704091:T:C	15704091	C	ADD	1536	-5.526	5.149	-15.62	4.566	-1.073	0.2833
8	8:21115020:C:T	21115020	T	ADD	1536	-9.475	8.827	-26.78	7.826	-1.073	0.2833
8	8:21119932:C:T	21119932	T	ADD	1536	-9.475	8.827	-26.78	7.826	-1.073	0.2833
8	8:99352637:A:G	99352637	G	ADD	1536	4.539	4.229	-3.75	12.83	1.073	0.2833
8	8:103917580:T:C	103917580	C	ADD	1536	6.092	5.675	-5.031	17.22	1.073	0.2833
9	9:112958888:G:A	112958888	A	ADD	1536	4.776	4.45	-3.945	13.5	1.073	0.2833
9	9:112959520:T:G	112959520	G	ADD	1536	4.776	4.45	-3.945	13.5	1.073	0.2833
10	10:72525257:G:A	72525257	A	ADD	1536	6.298	5.868	-5.202	17.8	1.073	0.2833
10	10:72526525:G:A	72526525	A	ADD	1536	6.298	5.868	-5.202	17.8	1.073	0.2833
10	10:72527799:C:G	72527799	G	ADD	1536	6.298	5.868	-5.202	17.8	1.073	0.2833
11	11:61966021:C:G	61966021	C	ADD	1536	-4.676	4.356	-13.21	3.862	-1.073	0.2833
11	11:61967884:G:T	61967884	G	ADD	1536	-4.676	4.356	-13.21	3.862	-1.073	0.2833
11	11:61968341:A:T	61968341	A	ADD	1536	-4.676	4.356	-13.21	3.862	-1.073	0.2833
11	11:61968807:C:A	61968807	C	ADD	1536	-4.676	4.356	-13.21	3.862	-1.073	0.2833
11	11:61971537:C:T	61971537	C	ADD	1536	-4.676	4.356	-13.21	3.862	-1.073	0.2833
11	11:69020842:C:T	69020842	T	ADD	1536	5.275	4.914	-4.356	14.91	1.073	0.2833
11	11:69023087:G:A	69023087	A	ADD	1536	5.275	4.914	-4.356	14.91	1.073	0.2833
11	11:101608938:T:C	101608938	C	ADD	1536	6.491	6.048	-5.363	18.35	1.073	0.2833
12	12:11608363:C:T	11608363	T	ADD	1536	4.64	4.323	-3.832	13.11	1.073	0.2833
12	12:11608407:C:T	11608407	T	ADD	1536	4.64	4.323	-3.832	13.11	1.073	0.2833
12	12:11610071:A:T	11610071	T	ADD	1536	4.64	4.323	-3.832	13.11	1.073	0.2833
12	12:26385639:A:G	26385639	G	ADD	1536	4.818	4.489	-3.98	13.62	1.073	0.2833
12	12:26385786:C:A	26385786	A	ADD	1536	4.818	4.489	-3.98	13.62	1.073	0.2833
12	12:81558976:C:G	81558976	G	ADD	1536	7.457	6.947	-6.159	21.07	1.073	0.2833
12	12:121181369:G:T	121181369	T	ADD	1536	5.188	4.833	-4.285	14.66	1.073	0.2833
13	13:23361598:T:C	23361598	C	ADD	1536	5.991	5.583	-4.95	16.93	1.073	0.2833
13	13:31972555:G:A	31972555	A	ADD	1536	4.491	4.184	-3.711	12.69	1.073	0.2833
13	13:83942912:G:A	83942912	A	ADD	1536	-6.02	5.609	-17.01	4.973	-1.073	0.2833
13	13:83945930:G:A	83945930	A	ADD	1536	-6.02	5.609	-17.01	4.973	-1.073	0.2833
13	13:83946261:C:T	83946261	T	ADD	1536	-6.02	5.609	-17.01	4.973	-1.073	0.2833
13	13:83946454:A:T	83946454	T	ADD	1536	-6.02	5.609	-17.01	4.973	-1.073	0.2833
13	13:83946688:C:G	83946688	G	ADD	1536	-6.02	5.609	-17.01	4.973	-1.073	0.2833
13	13:83946729:C:T	83946729	T	ADD	1536	-6.02	5.609	-17.01	4.973	-1.073	0.2833
13	13:83946756:T:G	83946756	G	ADD	1536	-6.02	5.609	-17.01	4.973	-1.073	0.2833
13	13:83946789:C:A	83946789	A	ADD	1536	-6.02	5.609	-17.01	4.973	-1.073	0.2833
13	13:83946834:C:A	83946834	A	ADD	1536	-6.02	5.609	-17.01	4.973	-1.073	0.2833
13	13:83947090:C:T	83947090	T	ADD	1536	-6.02	5.609	-17.01	4.973	-1.073	0.2833
13	13:83947271:T:A	83947271	A	ADD	1536	-6.02	5.609	-17.01	4.973	-1.073	0.2833
13	13:83947559:A:G	83947559	G	ADD	1536	-6.02	5.609	-17.01	4.973	-1.073	0.2833
13	13:83947634:G:A	83947634	A	ADD	1536	-6.02	5.609	-17.01	4.973	-1.073	0.2833
13	13:83947673:A:C	83947673	C	ADD	1536	-6.02	5.609	-17.01	4.973	-1.073	0.2833
13	13:103581492:A:C	103581492	C	ADD	1536	-5.349	4.983	-15.12	4.419	-1.073	0.2833
13	13:103581620:G:A	103581620	A	ADD	1536	-5.349	4.983	-15.12	4.419	-1.073	0.2833
14	14:51747067:G:A	51747067	A	ADD	1536	5.22	4.863	-4.312	14.75	1.073	0.2833
15	15:31791709:G:A	31791709	A	ADD	1536	-6.904	6.433	-19.51	5.704	-1.073	0.2833
16	16:52954808:A:G	52954808	A	ADD	1536	-6.745	6.284	-19.06	5.572	-1.073	0.2833
16	16:53827179:C:G	53827179	G	ADD	1536	-6.073	5.659	-17.16	5.018	-1.073	0.2833
16	16:61034914:G:A	61034914	A	ADD	1536	6.359	5.925	-5.253	17.97	1.073	0.2833
16	16:81585073:A:G	81585073	A	ADD	1536	7.202	6.71	-5.949	20.35	1.073	0.2833
17	17:55344646:C:A	55344646	A	ADD	1536	-9.347	8.709	-26.42	7.722	-1.073	0.2833
18	18:3519408:A:G	3519408	A	ADD	1536	-5.482	5.108	-15.49	4.529	-1.073	0.2833
20	20:8233121:A:G	8233121	G	ADD	1536	-5.818	5.421	-16.44	4.807	-1.073	0.2833
20	20:8233442:G:A	8233442	A	ADD	1536	-5.818	5.421	-16.44	4.807	-1.073	0.2833
20	20:8233843:C:A	8233843	A	ADD	1536	-5.818	5.421	-16.44	4.807	-1.073	0.2833
20	20:8234026:C:T	8234026	T	ADD	1536	-5.818	5.421	-16.44	4.807	-1.073	0.2833
1	1:111794733:G:A	111794733	G	ADD	1536	-5.005	4.664	-14.15	4.137	-1.073	0.2834
2	2:48985650:T:C	48985650	C	ADD	1536	4.851	4.52	-4.008	13.71	1.073	0.2834
2	2:51882932:C:T	51882932	C	ADD	1536	-5.365	5	-15.17	4.435	-1.073	0.2834
3	3:46386039:T:C	46386039	C	ADD	1536	-4.649	4.332	-13.14	3.842	-1.073	0.2834
3	3:196163151:G:A	196163151	A	ADD	1536	-6.717	6.259	-18.98	5.55	-1.073	0.2834
4	4:23487104:A:G	23487104	G	ADD	1536	-5.897	5.495	-16.67	4.874	-1.073	0.2834
4	4:23488371:G:A	23488371	A	ADD	1536	-5.897	5.495	-16.67	4.874	-1.073	0.2834
4	4:182408433:T:C	182408433	C	ADD	1536	-6.602	6.152	-18.66	5.455	-1.073	0.2834
4	4:189335645:C:A	189335645	A	ADD	1536	-4.749	4.426	-13.42	3.925	-1.073	0.2834
5	5:30954074:G:A	30954074	A	ADD	1536	-8.22	7.661	-23.23	6.795	-1.073	0.2834
5	5:30955384:C:G	30955384	G	ADD	1536	-8.22	7.661	-23.23	6.795	-1.073	0.2834
5	5:96226138:C:T	96226138	T	ADD	1536	4.589	4.276	-3.792	12.97	1.073	0.2834
5	5:120419047:A:G	120419047	G	ADD	1536	4.507	4.199	-3.724	12.74	1.073	0.2834
5	5:120419120:G:C	120419120	C	ADD	1536	4.507	4.199	-3.724	12.74	1.073	0.2834
5	5:155253081:A:T	155253081	T	ADD	1536	6.637	6.185	-5.485	18.76	1.073	0.2834
5	5:176144016:T:C	176144016	C	ADD	1536	-4.583	4.271	-12.95	3.788	-1.073	0.2834
6	6:18597426:A:T	18597426	T	ADD	1536	-6.159	5.74	-17.41	5.09	-1.073	0.2834
6	6:30989702:C:G	30989702	G	ADD	1536	10.98	10.24	-9.079	31.05	1.073	0.2834
6	6:30989739:G:T	30989739	T	ADD	1536	10.98	10.24	-9.079	31.05	1.073	0.2834
6	6:30989751:C:T	30989751	T	ADD	1536	10.98	10.24	-9.079	31.05	1.073	0.2834
6	6:30989808:G:T	30989808	T	ADD	1536	10.98	10.24	-9.079	31.05	1.073	0.2834
6	6:30990037:C:T	30990037	T	ADD	1536	10.98	10.24	-9.079	31.05	1.073	0.2834
6	6:30990099:G:A	30990099	A	ADD	1536	10.98	10.24	-9.079	31.05	1.073	0.2834
6	6:30990173:A:C	30990173	C	ADD	1536	10.98	10.24	-9.079	31.05	1.073	0.2834
6	6:30990225:G:A	30990225	A	ADD	1536	10.98	10.24	-9.079	31.05	1.073	0.2834
6	6:30990326:G:T	30990326	T	ADD	1536	10.98	10.24	-9.079	31.05	1.073	0.2834
6	6:30990597:A:G	30990597	G	ADD	1536	10.98	10.24	-9.079	31.05	1.073	0.2834
6	6:30990611:C:T	30990611	T	ADD	1536	10.98	10.24	-9.079	31.05	1.073	0.2834
6	6:64441469:A:T	64441469	T	ADD	1536	-6.062	5.649	-17.13	5.009	-1.073	0.2834
6	6:64442472:C:T	64442472	T	ADD	1536	-6.062	5.649	-17.13	5.009	-1.073	0.2834
6	6:70820921:A:C	70820921	C	ADD	1536	4.975	4.636	-4.112	14.06	1.073	0.2834
6	6:70823682:C:T	70823682	T	ADD	1536	4.975	4.636	-4.112	14.06	1.073	0.2834
6	6:70824403:C:T	70824403	T	ADD	1536	4.975	4.636	-4.112	14.06	1.073	0.2834
6	6:78868228:C:G	78868228	G	ADD	1536	-6.706	6.249	-18.95	5.542	-1.073	0.2834
6	6:100194766:A:C	100194766	C	ADD	1536	-5.604	5.222	-15.84	4.63	-1.073	0.2834
7	7:73046758:C:A	73046758	A	ADD	1536	5.985	5.578	-4.947	16.92	1.073	0.2834
7	7:73047551:C:T	73047551	T	ADD	1536	5.985	5.578	-4.947	16.92	1.073	0.2834
7	7:124321767:A:G	124321767	G	ADD	1536	5.846	5.448	-4.832	16.52	1.073	0.2834
7	7:124323145:C:T	124323145	T	ADD	1536	5.846	5.448	-4.832	16.52	1.073	0.2834
7	7:124323241:G:A	124323241	A	ADD	1536	5.846	5.448	-4.832	16.52	1.073	0.2834
7	7:124323857:G:A	124323857	A	ADD	1536	5.846	5.448	-4.832	16.52	1.073	0.2834
7	7:124325366:A:G	124325366	G	ADD	1536	5.846	5.448	-4.832	16.52	1.073	0.2834
7	7:124326146:C:T	124326146	T	ADD	1536	5.846	5.448	-4.832	16.52	1.073	0.2834
7	7:124328175:C:T	124328175	T	ADD	1536	5.846	5.448	-4.832	16.52	1.073	0.2834
7	7:124328209:A:T	124328209	T	ADD	1536	5.846	5.448	-4.832	16.52	1.073	0.2834
8	8:3458866:G:A	3458866	G	ADD	1536	4.908	4.574	-4.057	13.87	1.073	0.2834
8	8:91981040:G:T	91981040	T	ADD	1536	-5.838	5.441	-16.5	4.826	-1.073	0.2834
8	8:91989477:T:A	91989477	A	ADD	1536	-5.838	5.441	-16.5	4.826	-1.073	0.2834
8	8:91995009:C:T	91995009	T	ADD	1536	-5.838	5.441	-16.5	4.826	-1.073	0.2834
10	10:44466673:A:T	44466673	T	ADD	1536	5.652	5.267	-4.671	15.97	1.073	0.2834
10	10:112407448:A:G	112407448	G	ADD	1536	-5.241	4.884	-14.81	4.332	-1.073	0.2834
11	11:36101932:G:A	36101932	A	ADD	1536	-4.53	4.221	-12.8	3.743	-1.073	0.2834
12	12:20399400:T:C	20399400	C	ADD	1536	6.153	5.733	-5.084	17.39	1.073	0.2834
12	12:53305961:G:A	53305961	A	ADD	1536	-5.497	5.122	-15.54	4.542	-1.073	0.2834
12	12:76255876:C:T	76255876	C	ADD	1536	4.631	4.316	-3.828	13.09	1.073	0.2834
12	12:96631079:C:T	96631079	T	ADD	1536	-6.96	6.486	-19.67	5.753	-1.073	0.2834
13	13:40069710:G:A	40069710	G	ADD	1536	-4.682	4.362	-13.23	3.869	-1.073	0.2834
13	13:85211012:G:T	85211012	T	ADD	1536	8.005	7.459	-6.615	22.62	1.073	0.2834
13	13:85212359:C:T	85212359	T	ADD	1536	8.005	7.459	-6.615	22.62	1.073	0.2834
13	13:98507277:C:G	98507277	G	ADD	1536	-4.545	4.236	-12.85	3.757	-1.073	0.2834
14	14:26403059:A:C	26403059	C	ADD	1536	8.95	8.34	-7.396	25.3	1.073	0.2834
15	15:53989830:C:T	53989830	T	ADD	1536	4.622	4.307	-3.82	13.06	1.073	0.2834
15	15:82389282:G:A	82389282	A	ADD	1536	-5.454	5.082	-15.41	4.507	-1.073	0.2834
16	16:26750768:C:A	26750768	A	ADD	1536	-5.389	5.023	-15.23	4.455	-1.073	0.2834
16	16:57147522:C:T	57147522	T	ADD	1536	5.586	5.206	-4.617	15.79	1.073	0.2834
18	18:47203524:A:T	47203524	T	ADD	1536	-8.427	7.852	-23.82	6.964	-1.073	0.2834
19	19:34189756:G:A	34189756	A	ADD	1536	-6.748	6.288	-19.07	5.576	-1.073	0.2834
19	19:34189766:T:C	34189766	C	ADD	1536	-6.748	6.288	-19.07	5.576	-1.073	0.2834
1	1:92305250:C:T	92305250	T	ADD	1536	-4.732	4.41	-13.38	3.912	-1.073	0.2835
1	1:93981950:A:G	93981950	G	ADD	1536	5.622	5.241	-4.65	15.89	1.073	0.2835
2	2:19976712:C:A	19976712	A	ADD	1536	-4.749	4.426	-13.42	3.927	-1.073	0.2835
2	2:202932447:A:G	202932447	G	ADD	1536	4.84	4.512	-4.002	13.68	1.073	0.2835
3	3:4702797:C:T	4702797	T	ADD	1536	6.552	6.107	-5.418	18.52	1.073	0.2835
3	3:175769587:G:A	175769587	A	ADD	1536	4.877	4.547	-4.034	13.79	1.073	0.2835
3	3:175769679:G:A	175769679	A	ADD	1536	4.877	4.547	-4.034	13.79	1.073	0.2835
3	3:175771175:T:C	175771175	C	ADD	1536	4.877	4.547	-4.034	13.79	1.073	0.2835
3	3:193387937:C:A	193387937	A	ADD	1536	-4.775	4.451	-13.5	3.948	-1.073	0.2835
3	3:193389324:T:A	193389324	A	ADD	1536	-4.775	4.451	-13.5	3.948	-1.073	0.2835
3	3:193391680:A:G	193391680	G	ADD	1536	-4.775	4.451	-13.5	3.948	-1.073	0.2835
4	4:4715384:G:A	4715384	A	ADD	1536	-6.162	5.743	-17.42	5.094	-1.073	0.2835
4	4:48219616:A:C	48219616	C	ADD	1536	-4.554	4.245	-12.87	3.766	-1.073	0.2835
4	4:91656242:T:G	91656242	G	ADD	1536	-5.033	4.691	-14.23	4.162	-1.073	0.2835
5	5:161517059:C:T	161517059	T	ADD	1536	4.591	4.279	-3.796	12.98	1.073	0.2835
6	6:20236756:A:C	20236756	C	ADD	1536	-4.566	4.257	-12.91	3.776	-1.073	0.2835
6	6:100075575:A:C	100075575	C	ADD	1536	-4.61	4.298	-13.03	3.813	-1.073	0.2835
6	6:100075683:T:C	100075683	C	ADD	1536	-4.61	4.298	-13.03	3.813	-1.073	0.2835
6	6:100075990:A:C	100075990	C	ADD	1536	-4.61	4.298	-13.03	3.813	-1.073	0.2835
6	6:100079733:A:C	100079733	C	ADD	1536	-4.61	4.298	-13.03	3.813	-1.073	0.2835
6	6:136190358:T:C	136190358	C	ADD	1536	7.094	6.612	-5.866	20.05	1.073	0.2835
6	6:161377653:G:A	161377653	A	ADD	1536	4.991	4.652	-4.127	14.11	1.073	0.2835
6	6:161378192:A:G	161378192	G	ADD	1536	4.991	4.652	-4.127	14.11	1.073	0.2835
7	7:118352212:T:C	118352212	C	ADD	1536	5.165	4.814	-4.27	14.6	1.073	0.2835
8	8:30099529:G:A	30099529	A	ADD	1536	5.143	4.794	-4.253	14.54	1.073	0.2835
8	8:69574272:G:A	69574272	G	ADD	1536	-4.637	4.322	-13.11	3.834	-1.073	0.2835
9	9:88778061:C:A	88778061	A	ADD	1536	4.253	3.964	-3.517	12.02	1.073	0.2835
9	9:112203625:C:T	112203625	T	ADD	1536	-5.061	4.717	-14.31	4.184	-1.073	0.2835
10	10:65857064:G:A	65857064	A	ADD	1536	-6.348	5.916	-17.94	5.248	-1.073	0.2835
10	10:73740613:G:A	73740613	A	ADD	1536	-5.289	4.93	-14.95	4.373	-1.073	0.2835
10	10:126379403:T:G	126379403	G	ADD	1536	-6.548	6.103	-18.51	5.414	-1.073	0.2835
11	11:3791805:A:G	3791805	G	ADD	1536	5.311	4.95	-4.39	15.01	1.073	0.2835
11	11:15424701:C:T	15424701	C	ADD	1536	4.454	4.152	-3.683	12.59	1.073	0.2835
12	12:61241403:C:T	61241403	T	ADD	1536	8.207	7.649	-6.785	23.2	1.073	0.2835
12	12:61249221:A:G	61249221	G	ADD	1536	8.207	7.649	-6.785	23.2	1.073	0.2835
12	12:61250090:C:A	61250090	A	ADD	1536	8.207	7.649	-6.785	23.2	1.073	0.2835
12	12:61274122:A:G	61274122	G	ADD	1536	8.207	7.649	-6.785	23.2	1.073	0.2835
13	13:77568737:T:C	77568737	C	ADD	1536	-5.11	4.763	-14.44	4.225	-1.073	0.2835
13	13:109819961:T:C	109819961	T	ADD	1536	4.518	4.211	-3.736	12.77	1.073	0.2835
13	13:109821211:T:C	109821211	T	ADD	1536	4.518	4.211	-3.736	12.77	1.073	0.2835
14	14:52509858:C:T	52509858	T	ADD	1536	4.461	4.158	-3.689	12.61	1.073	0.2835
14	14:52509887:A:G	52509887	G	ADD	1536	4.461	4.158	-3.689	12.61	1.073	0.2835
14	14:52510091:G:T	52510091	T	ADD	1536	4.461	4.158	-3.689	12.61	1.073	0.2835
17	17:55674698:A:T	55674698	T	ADD	1536	-5.659	5.275	-16	4.679	-1.073	0.2835
20	20:22392567:G:C	22392567	C	ADD	1536	4.51	4.204	-3.73	12.75	1.073	0.2835
1	1:31074513:C:T	31074513	T	ADD	1536	6.186	5.767	-5.118	17.49	1.073	0.2836
2	2:12159788:A:G	12159788	G	ADD	1536	5.241	4.887	-4.336	14.82	1.073	0.2836
2	2:36075405:G:A	36075405	A	ADD	1536	-6.508	6.068	-18.4	5.384	-1.073	0.2836
2	2:68971565:A:G	68971565	G	ADD	1536	5.454	5.085	-4.512	15.42	1.073	0.2836
2	2:128947505:G:A	128947505	A	ADD	1536	-4.833	4.505	-13.66	3.997	-1.073	0.2836
2	2:158816337:T:C	158816337	C	ADD	1536	-4.564	4.255	-12.9	3.775	-1.073	0.2836
2	2:165640320:T:C	165640320	C	ADD	1536	8.726	8.135	-7.218	24.67	1.073	0.2836
2	2:168995090:G:A	168995090	A	ADD	1536	5.37	5.006	-4.442	15.18	1.073	0.2836
2	2:168995348:C:T	168995348	T	ADD	1536	5.37	5.006	-4.442	15.18	1.073	0.2836
2	2:168995636:A:G	168995636	G	ADD	1536	5.37	5.006	-4.442	15.18	1.073	0.2836
2	2:168995719:G:A	168995719	A	ADD	1536	5.37	5.006	-4.442	15.18	1.073	0.2836
2	2:168995994:C:T	168995994	T	ADD	1536	5.37	5.006	-4.442	15.18	1.073	0.2836
2	2:168996255:G:C	168996255	C	ADD	1536	5.37	5.006	-4.442	15.18	1.073	0.2836
2	2:168996297:C:T	168996297	T	ADD	1536	5.37	5.006	-4.442	15.18	1.073	0.2836
2	2:173382986:G:A	173382986	A	ADD	1536	5.572	5.194	-4.608	15.75	1.073	0.2836
2	2:212299979:G:A	212299979	G	ADD	1536	5.716	5.329	-4.728	16.16	1.073	0.2836
2	2:234561392:G:A	234561392	A	ADD	1536	8.624	8.041	-7.135	24.38	1.073	0.2836
3	3:22636374:A:G	22636374	G	ADD	1536	6.214	5.793	-5.141	17.57	1.073	0.2836
3	3:22636557:T:C	22636557	C	ADD	1536	6.214	5.793	-5.141	17.57	1.073	0.2836
3	3:22999330:A:G	22999330	G	ADD	1536	4.796	4.47	-3.966	13.56	1.073	0.2836
3	3:41806458:C:A	41806458	A	ADD	1536	5.733	5.345	-4.744	16.21	1.073	0.2836
3	3:41806565:T:C	41806565	C	ADD	1536	5.733	5.345	-4.744	16.21	1.073	0.2836
3	3:41809582:C:T	41809582	T	ADD	1536	5.733	5.345	-4.744	16.21	1.073	0.2836
3	3:41812111:T:C	41812111	C	ADD	1536	5.733	5.345	-4.744	16.21	1.073	0.2836
3	3:41813811:C:T	41813811	T	ADD	1536	5.733	5.345	-4.744	16.21	1.073	0.2836
3	3:41813974:A:C	41813974	C	ADD	1536	5.733	5.345	-4.744	16.21	1.073	0.2836
3	3:41816429:C:G	41816429	G	ADD	1536	5.733	5.345	-4.744	16.21	1.073	0.2836
3	3:41817182:C:T	41817182	T	ADD	1536	5.733	5.345	-4.744	16.21	1.073	0.2836
3	3:41819090:G:A	41819090	A	ADD	1536	5.733	5.345	-4.744	16.21	1.073	0.2836
3	3:41822080:C:T	41822080	T	ADD	1536	5.733	5.345	-4.744	16.21	1.073	0.2836
3	3:41830935:G:T	41830935	T	ADD	1536	5.733	5.345	-4.744	16.21	1.073	0.2836
3	3:131733970:G:C	131733970	C	ADD	1536	-4.717	4.398	-13.34	3.902	-1.073	0.2836
3	3:131735408:A:C	131735408	C	ADD	1536	-4.717	4.398	-13.34	3.902	-1.073	0.2836
3	3:131737775:G:A	131737775	A	ADD	1536	-4.717	4.398	-13.34	3.902	-1.073	0.2836
3	3:131738069:A:T	131738069	T	ADD	1536	-4.717	4.398	-13.34	3.902	-1.073	0.2836
4	4:23493061:C:A	23493061	A	ADD	1536	-5.901	5.501	-16.68	4.88	-1.073	0.2836
4	4:31057565:A:G	31057565	G	ADD	1536	-4.83	4.503	-13.66	3.996	-1.073	0.2836
4	4:31062022:G:T	31062022	T	ADD	1536	-4.83	4.503	-13.66	3.996	-1.073	0.2836
4	4:48047591:T:C	48047591	C	ADD	1536	-5.506	5.133	-15.57	4.555	-1.073	0.2836
4	4:48048716:T:C	48048716	C	ADD	1536	-5.506	5.133	-15.57	4.555	-1.073	0.2836
4	4:48049190:A:G	48049190	G	ADD	1536	-5.506	5.133	-15.57	4.555	-1.073	0.2836
4	4:48227719:T:C	48227719	C	ADD	1536	-5.284	4.926	-14.94	4.371	-1.073	0.2836
4	4:120939685:A:G	120939685	G	ADD	1536	4.733	4.412	-3.915	13.38	1.073	0.2836
4	4:154314931:C:A	154314931	A	ADD	1536	-4.722	4.401	-13.35	3.905	-1.073	0.2836
5	5:77245182:G:C	77245182	C	ADD	1536	-7.999	7.456	-22.61	6.615	-1.073	0.2836
5	5:131654053:C:A	131654053	A	ADD	1536	-5.36	4.997	-15.15	4.434	-1.073	0.2836
5	5:131654167:C:T	131654167	T	ADD	1536	-5.36	4.997	-15.15	4.434	-1.073	0.2836
5	5:131657784:G:C	131657784	C	ADD	1536	-5.36	4.997	-15.15	4.434	-1.073	0.2836
5	5:131658974:G:T	131658974	T	ADD	1536	-5.36	4.997	-15.15	4.434	-1.073	0.2836
5	5:131659103:G:A	131659103	A	ADD	1536	-5.36	4.997	-15.15	4.434	-1.073	0.2836
5	5:131661810:C:T	131661810	T	ADD	1536	-5.36	4.997	-15.15	4.434	-1.073	0.2836
5	5:131661993:T:C	131661993	C	ADD	1536	-5.36	4.997	-15.15	4.434	-1.073	0.2836
5	5:131662507:A:C	131662507	C	ADD	1536	-5.36	4.997	-15.15	4.434	-1.073	0.2836
6	6:36715043:C:G	36715043	G	ADD	1536	9.343	8.71	-7.729	26.41	1.073	0.2836
6	6:90249515:A:G	90249515	G	ADD	1536	5.341	4.979	-4.418	15.1	1.073	0.2836
6	6:91842219:G:A	91842219	A	ADD	1536	-4.537	4.23	-12.83	3.754	-1.073	0.2836
7	7:107997234:G:A	107997234	A	ADD	1536	-4.52	4.214	-12.78	3.739	-1.073	0.2836
7	7:107997235:C:G	107997235	G	ADD	1536	-4.52	4.214	-12.78	3.739	-1.073	0.2836
7	7:107997931:C:A	107997931	A	ADD	1536	-4.52	4.214	-12.78	3.739	-1.073	0.2836
7	7:151592716:G:A	151592716	A	ADD	1536	4.591	4.28	-3.798	12.98	1.073	0.2836
8	8:16301019:C:T	16301019	T	ADD	1536	-7.271	6.778	-20.56	6.014	-1.073	0.2836
8	8:128069858:A:G	128069858	G	ADD	1536	-6.646	6.196	-18.79	5.497	-1.073	0.2836
10	10:11331584:G:A	11331584	A	ADD	1536	-7.48	6.974	-21.15	6.189	-1.073	0.2836
10	10:55773998:C:T	55773998	T	ADD	1536	6.222	5.801	-5.147	17.59	1.073	0.2836
11	11:100863196:T:C	100863196	C	ADD	1536	-5.821	5.427	-16.46	4.815	-1.073	0.2836
11	11:132512853:T:C	132512853	T	ADD	1536	-4.662	4.346	-13.18	3.856	-1.073	0.2836
12	12:5555040:G:A	5555040	G	ADD	1536	6.364	5.933	-5.264	17.99	1.073	0.2836
13	13:90430068:C:T	90430068	T	ADD	1536	4.598	4.287	-3.804	13	1.073	0.2836
13	13:90430073:G:A	90430073	A	ADD	1536	4.598	4.287	-3.804	13	1.073	0.2836
13	13:90430078:A:G	90430078	G	ADD	1536	4.598	4.287	-3.804	13	1.073	0.2836
14	14:68018187:A:T	68018187	T	ADD	1536	7.587	7.073	-6.276	21.45	1.073	0.2836
16	16:20084743:G:A	20084743	A	ADD	1536	-5.197	4.845	-14.69	4.299	-1.073	0.2836
16	16:55452383:A:G	55452383	G	ADD	1536	4.633	4.319	-3.832	13.1	1.073	0.2836
16	16:83191082:C:A	83191082	A	ADD	1536	5.484	5.113	-4.537	15.51	1.073	0.2836
16	16:88558354:A:C	88558354	C	ADD	1536	4.92	4.587	-4.07	13.91	1.073	0.2836
18	18:25532080:G:A	25532080	A	ADD	1536	-9.73	9.071	-27.51	8.048	-1.073	0.2836
18	18:51225670:T:C	51225670	C	ADD	1536	-4.839	4.511	-13.68	4.002	-1.073	0.2836
18	18:51235365:G:T	51235365	T	ADD	1536	-4.839	4.511	-13.68	4.002	-1.073	0.2836
18	18:51239114:A:G	51239114	G	ADD	1536	-4.839	4.511	-13.68	4.002	-1.073	0.2836
18	18:51254592:G:A	51254592	A	ADD	1536	-4.839	4.511	-13.68	4.002	-1.073	0.2836
18	18:51257156:G:T	51257156	T	ADD	1536	-4.839	4.511	-13.68	4.002	-1.073	0.2836
18	18:70209480:T:C	70209480	T	ADD	1536	-4.596	4.285	-13	3.802	-1.073	0.2836
18	18:70209510:G:C	70209510	G	ADD	1536	-4.596	4.285	-13	3.802	-1.073	0.2836
18	18:70210938:C:G	70210938	C	ADD	1536	-4.596	4.285	-13	3.802	-1.073	0.2836
18	18:70211093:C:G	70211093	C	ADD	1536	-4.596	4.285	-13	3.802	-1.073	0.2836
20	20:33475074:G:A	33475074	A	ADD	1536	4.603	4.292	-3.808	13.01	1.073	0.2836
1	1:4906783:G:A	4906783	A	ADD	1536	-4.521	4.216	-12.78	3.741	-1.072	0.2837
2	2:5194178:A:T	5194178	T	ADD	1536	4.53	4.225	-3.75	12.81	1.072	0.2837
2	2:16905827:C:G	16905827	G	ADD	1536	7.48	6.974	-6.189	21.15	1.072	0.2837
2	2:46726739:C:T	46726739	T	ADD	1536	5.164	4.814	-4.273	14.6	1.073	0.2837
2	2:101335019:G:A	101335019	G	ADD	1536	-5.443	5.075	-15.39	4.505	-1.072	0.2837
2	2:101335078:G:A	101335078	G	ADD	1536	-5.443	5.075	-15.39	4.505	-1.072	0.2837
2	2:159176453:G:C	159176453	C	ADD	1536	-4.8	4.476	-13.57	3.973	-1.072	0.2837
2	2:159177292:T:C	159177292	C	ADD	1536	-4.8	4.476	-13.57	3.973	-1.072	0.2837
2	2:166144647:T:C	166144647	C	ADD	1536	5.41	5.044	-4.477	15.3	1.072	0.2837
2	2:180532170:T:C	180532170	C	ADD	1536	4.599	4.288	-3.806	13	1.073	0.2837
3	3:131728072:A:G	131728072	G	ADD	1536	4.616	4.305	-3.821	13.05	1.072	0.2837
3	3:131729128:T:G	131729128	G	ADD	1536	4.616	4.305	-3.821	13.05	1.072	0.2837
3	3:131729514:G:A	131729514	A	ADD	1536	4.616	4.305	-3.821	13.05	1.072	0.2837
3	3:156250875:A:G	156250875	G	ADD	1536	-5.948	5.547	-16.82	4.923	-1.072	0.2837
4	4:30459081:C:T	30459081	T	ADD	1536	4.998	4.661	-4.137	14.13	1.072	0.2837
4	4:111231492:G:A	111231492	G	ADD	1536	4.817	4.492	-3.987	13.62	1.072	0.2837
4	4:185122787:A:G	185122787	G	ADD	1536	8.209	7.655	-6.794	23.21	1.072	0.2837
4	4:185752869:C:T	185752869	T	ADD	1536	5.599	5.22	-4.633	15.83	1.072	0.2837
5	5:3329664:C:A	3329664	A	ADD	1536	-6.783	6.325	-19.18	5.613	-1.072	0.2837
5	5:99583461:C:A	99583461	C	ADD	1536	-6.102	5.691	-17.26	5.051	-1.072	0.2837
5	5:111002164:G:A	111002164	A	ADD	1536	-6.913	6.447	-19.55	5.722	-1.072	0.2837
5	5:136445749:T:G	136445749	G	ADD	1536	5.123	4.778	-4.241	14.49	1.072	0.2837
6	6:4093839:T:C	4093839	C	ADD	1536	4.648	4.335	-3.847	13.14	1.072	0.2837
6	6:4094576:A:G	4094576	G	ADD	1536	4.648	4.335	-3.847	13.14	1.072	0.2837
6	6:4096678:A:C	4096678	C	ADD	1536	4.648	4.335	-3.847	13.14	1.072	0.2837
6	6:24029619:T:G	24029619	G	ADD	1536	5.489	5.118	-4.543	15.52	1.072	0.2837
6	6:29550934:C:T	29550934	T	ADD	1536	-7.928	7.393	-22.42	6.562	-1.072	0.2837
6	6:30931921:A:G	30931921	G	ADD	1536	-9.836	9.172	-27.81	8.14	-1.072	0.2837
6	6:67008811:C:G	67008811	G	ADD	1536	-8.035	7.493	-22.72	6.65	-1.072	0.2837
6	6:71997071:T:C	71997071	C	ADD	1536	-5.336	4.975	-15.09	4.415	-1.072	0.2837
6	6:71997278:T:C	71997278	C	ADD	1536	-5.336	4.975	-15.09	4.415	-1.072	0.2837
6	6:166602371:T:C	166602371	C	ADD	1536	5.015	4.676	-4.15	14.18	1.072	0.2837
7	7:64206400:G:A	64206400	A	ADD	1536	6.606	6.161	-5.468	18.68	1.072	0.2837
7	7:64207328:C:T	64207328	T	ADD	1536	6.606	6.161	-5.468	18.68	1.072	0.2837
7	7:64209120:G:A	64209120	A	ADD	1536	6.606	6.161	-5.468	18.68	1.072	0.2837
7	7:64209407:A:T	64209407	T	ADD	1536	6.606	6.161	-5.468	18.68	1.072	0.2837
7	7:116247101:A:G	116247101	G	ADD	1536	-7.35	6.854	-20.78	6.084	-1.072	0.2837
7	7:117492058:G:A	117492058	A	ADD	1536	7.373	6.876	-6.103	20.85	1.072	0.2837
8	8:15597876:T:G	15597876	G	ADD	1536	-5.352	4.991	-15.14	4.431	-1.072	0.2837
8	8:103584621:T:G	103584621	G	ADD	1536	-4.677	4.361	-13.22	3.87	-1.073	0.2837
8	8:133113887:G:A	133113887	A	ADD	1536	5.078	4.735	-4.203	14.36	1.072	0.2837
9	9:105584668:G:A	105584668	A	ADD	1536	6.087	5.675	-5.037	17.21	1.073	0.2837
9	9:139303580:T:C	139303580	C	ADD	1536	-7.483	6.978	-21.16	6.193	-1.072	0.2837
9	9:139305686:G:A	139305686	A	ADD	1536	-7.483	6.978	-21.16	6.193	-1.072	0.2837
9	9:139311284:A:G	139311284	G	ADD	1536	-7.483	6.978	-21.16	6.193	-1.072	0.2837
9	9:139311970:G:A	139311970	A	ADD	1536	-7.483	6.978	-21.16	6.193	-1.072	0.2837
10	10:27874533:T:A	27874533	A	ADD	1536	7.462	6.957	-6.174	21.1	1.073	0.2837
10	10:48464749:C:T	48464749	T	ADD	1536	7.191	6.705	-5.951	20.33	1.072	0.2837
10	10:73820554:G:T	73820554	T	ADD	1536	5.325	4.965	-4.407	15.06	1.072	0.2837
10	10:73820911:A:G	73820911	G	ADD	1536	5.325	4.965	-4.407	15.06	1.072	0.2837
11	11:7502312:C:T	7502312	T	ADD	1536	-6.262	5.839	-17.71	5.183	-1.072	0.2837
11	11:110583847:A:C	110583847	C	ADD	1536	-4.923	4.59	-13.92	4.074	-1.072	0.2837
11	11:110583976:A:T	110583976	T	ADD	1536	-4.923	4.59	-13.92	4.074	-1.072	0.2837
11	11:110585990:T:C	110585990	C	ADD	1536	-4.923	4.59	-13.92	4.074	-1.072	0.2837
11	11:110587026:C:G	110587026	G	ADD	1536	-4.923	4.59	-13.92	4.074	-1.072	0.2837
11	11:110592633:T:C	110592633	C	ADD	1536	-4.923	4.59	-13.92	4.074	-1.072	0.2837
12	12:4925869:C:T	4925869	T	ADD	1536	4.756	4.435	-3.937	13.45	1.072	0.2837
12	12:105437085:T:G	105437085	T	ADD	1536	4.471	4.169	-3.7	12.64	1.072	0.2837
12	12:105438126:C:A	105438126	C	ADD	1536	4.471	4.169	-3.7	12.64	1.072	0.2837
13	13:86448583:C:G	86448583	G	ADD	1536	9.812	9.15	-8.122	27.74	1.072	0.2837
13	13:86449666:C:G	86449666	G	ADD	1536	9.812	9.15	-8.122	27.74	1.072	0.2837
13	13:86455008:C:T	86455008	T	ADD	1536	9.812	9.15	-8.122	27.74	1.072	0.2837
14	14:34489762:G:A	34489762	A	ADD	1536	-5.794	5.403	-16.38	4.796	-1.072	0.2837
14	14:34489962:T:C	34489962	C	ADD	1536	-5.794	5.403	-16.38	4.796	-1.072	0.2837
14	14:34490104:G:C	34490104	C	ADD	1536	-5.794	5.403	-16.38	4.796	-1.072	0.2837
14	14:34490138:C:G	34490138	G	ADD	1536	-5.794	5.403	-16.38	4.796	-1.072	0.2837
14	14:34490190:C:A	34490190	A	ADD	1536	-5.794	5.403	-16.38	4.796	-1.072	0.2837
14	14:43788081:G:A	43788081	A	ADD	1536	7.214	6.726	-5.969	20.4	1.073	0.2837
16	16:19344354:G:A	19344354	A	ADD	1536	4.554	4.247	-3.769	12.88	1.072	0.2837
17	17:39620399:C:T	39620399	T	ADD	1536	4.777	4.454	-3.953	13.51	1.072	0.2837
18	18:1969423:C:A	1969423	A	ADD	1536	4.657	4.343	-3.854	13.17	1.072	0.2837
18	18:59199434:T:C	59199434	C	ADD	1536	-4.801	4.476	-13.57	3.973	-1.072	0.2837
22	22:23741450:A:C	23741450	C	ADD	1536	-6.803	6.344	-19.24	5.631	-1.072	0.2837
1	1:21971774:A:T	21971774	T	ADD	1536	-5.012	4.675	-14.17	4.15	-1.072	0.2838
1	1:40420206:C:A	40420206	A	ADD	1536	4.632	4.32	-3.835	13.1	1.072	0.2838
1	1:59330863:C:T	59330863	T	ADD	1536	5.291	4.935	-4.381	14.96	1.072	0.2838
2	2:59852603:A:G	59852603	A	ADD	1536	4.825	4.5	-3.995	13.65	1.072	0.2838
2	2:59853776:T:G	59853776	T	ADD	1536	4.825	4.5	-3.995	13.65	1.072	0.2838
2	2:59856378:A:T	59856378	A	ADD	1536	4.825	4.5	-3.995	13.65	1.072	0.2838
2	2:73226090:G:A	73226090	A	ADD	1536	4.538	4.232	-3.757	12.83	1.072	0.2838
2	2:121612659:G:A	121612659	A	ADD	1536	-7.333	6.839	-20.74	6.071	-1.072	0.2838
2	2:169771420:A:C	169771420	C	ADD	1536	-4.92	4.589	-13.91	4.074	-1.072	0.2838
2	2:169771506:G:C	169771506	C	ADD	1536	-4.92	4.589	-13.91	4.074	-1.072	0.2838
2	2:169771518:C:T	169771518	T	ADD	1536	-4.92	4.589	-13.91	4.074	-1.072	0.2838
3	3:204602:A:G	204602	G	ADD	1536	-7.001	6.529	-19.8	5.796	-1.072	0.2838
3	3:28777674:C:T	28777674	C	ADD	1536	4.85	4.523	-4.015	13.71	1.072	0.2838
3	3:59820539:A:G	59820539	G	ADD	1536	4.493	4.191	-3.721	12.71	1.072	0.2838
3	3:88452772:T:C	88452772	C	ADD	1536	-6.463	6.028	-18.28	5.352	-1.072	0.2838
3	3:89080294:G:A	89080294	A	ADD	1536	5.329	4.97	-4.412	15.07	1.072	0.2838
3	3:131232917:G:A	131232917	A	ADD	1536	-7.578	7.068	-21.43	6.275	-1.072	0.2838
3	3:158610469:C:T	158610469	T	ADD	1536	-5.679	5.297	-16.06	4.702	-1.072	0.2838
3	3:158610631:A:G	158610631	G	ADD	1536	-5.679	5.297	-16.06	4.702	-1.072	0.2838
4	4:81863755:T:G	81863755	G	ADD	1536	-5.332	4.972	-15.08	4.414	-1.072	0.2838
5	5:116846549:G:A	116846549	A	ADD	1536	-6.887	6.423	-19.48	5.702	-1.072	0.2838
6	6:29943715:C:T	29943715	T	ADD	1536	5.202	4.852	-4.307	14.71	1.072	0.2838
6	6:31002616:C:T	31002616	T	ADD	1536	-5.317	4.959	-15.04	4.403	-1.072	0.2838
6	6:31207920:C:T	31207920	C	ADD	1536	6.933	6.465	-5.739	19.6	1.072	0.2838
6	6:31208453:A:G	31208453	A	ADD	1536	6.933	6.465	-5.739	19.6	1.072	0.2838
6	6:45030267:T:C	45030267	C	ADD	1536	4.899	4.569	-4.056	13.85	1.072	0.2838
6	6:45030729:T:C	45030729	C	ADD	1536	4.899	4.569	-4.056	13.85	1.072	0.2838
6	6:45036674:T:C	45036674	C	ADD	1536	4.899	4.569	-4.056	13.85	1.072	0.2838
6	6:45040880:C:T	45040880	T	ADD	1536	4.899	4.569	-4.056	13.85	1.072	0.2838
6	6:45042969:G:A	45042969	A	ADD	1536	4.899	4.569	-4.056	13.85	1.072	0.2838
6	6:45049266:G:T	45049266	T	ADD	1536	4.899	4.569	-4.056	13.85	1.072	0.2838
6	6:45049318:A:C	45049318	C	ADD	1536	4.899	4.569	-4.056	13.85	1.072	0.2838
6	6:45059166:G:A	45059166	A	ADD	1536	4.899	4.569	-4.056	13.85	1.072	0.2838
6	6:45087821:T:C	45087821	C	ADD	1536	4.899	4.569	-4.056	13.85	1.072	0.2838
6	6:45088455:T:C	45088455	C	ADD	1536	4.899	4.569	-4.056	13.85	1.072	0.2838
6	6:45111689:G:A	45111689	A	ADD	1536	4.899	4.569	-4.056	13.85	1.072	0.2838
6	6:45123889:C:A	45123889	A	ADD	1536	4.899	4.569	-4.056	13.85	1.072	0.2838
6	6:70773451:G:A	70773451	A	ADD	1536	-6.012	5.608	-17	4.978	-1.072	0.2838
6	6:158467599:A:G	158467599	G	ADD	1536	-5.55	5.176	-15.7	4.595	-1.072	0.2838
7	7:9183293:A:T	9183293	T	ADD	1536	-9.306	8.68	-26.32	7.706	-1.072	0.2838
7	7:9183688:A:G	9183688	G	ADD	1536	-9.306	8.68	-26.32	7.706	-1.072	0.2838
7	7:76926375:T:C	76926375	C	ADD	1536	-5.639	5.258	-15.95	4.668	-1.072	0.2838
7	7:128730954:G:A	128730954	A	ADD	1536	5.168	4.821	-4.28	14.62	1.072	0.2838
8	8:17332752:A:G	17332752	A	ADD	1536	-4.494	4.192	-12.71	3.722	-1.072	0.2838
9	9:12707206:G:A	12707206	G	ADD	1536	4.613	4.302	-3.819	13.04	1.072	0.2838
9	9:114706396:A:C	114706396	C	ADD	1536	5.59	5.213	-4.627	15.81	1.072	0.2838
9	9:114789832:T:C	114789832	C	ADD	1536	5.242	4.889	-4.34	14.82	1.072	0.2838
9	9:114789836:C:T	114789836	T	ADD	1536	5.242	4.889	-4.34	14.82	1.072	0.2838
10	10:30102284:A:T	30102284	T	ADD	1536	-4.973	4.638	-14.06	4.117	-1.072	0.2838
10	10:106605440:G:A	106605440	A	ADD	1536	-6.95	6.481	-19.65	5.753	-1.072	0.2838
12	12:69839128:T:A	69839128	A	ADD	1536	-7.485	6.981	-21.17	6.198	-1.072	0.2838
12	12:86927653:G:C	86927653	C	ADD	1536	5.187	4.838	-4.295	14.67	1.072	0.2838
12	12:86934749:C:T	86934749	T	ADD	1536	5.187	4.838	-4.295	14.67	1.072	0.2838
12	12:86937923:A:C	86937923	C	ADD	1536	5.187	4.838	-4.295	14.67	1.072	0.2838
12	12:86939262:C:T	86939262	T	ADD	1536	5.187	4.838	-4.295	14.67	1.072	0.2838
13	13:62640132:A:G	62640132	G	ADD	1536	-8.693	8.107	-24.58	7.197	-1.072	0.2838
13	13:62641781:A:T	62641781	T	ADD	1536	-8.693	8.107	-24.58	7.197	-1.072	0.2838
13	13:62643313:T:A	62643313	A	ADD	1536	-8.693	8.107	-24.58	7.197	-1.072	0.2838
13	13:82339523:A:G	82339523	A	ADD	1536	6.435	6.002	-5.328	18.2	1.072	0.2838
15	15:95073455:A:G	95073455	G	ADD	1536	4.763	4.443	-3.945	13.47	1.072	0.2838
18	18:1498480:G:T	1498480	T	ADD	1536	5.631	5.252	-4.663	15.93	1.072	0.2838
18	18:64947319:G:T	64947319	T	ADD	1536	-4.795	4.472	-13.56	3.97	-1.072	0.2838
18	18:64951256:G:A	64951256	A	ADD	1536	-4.795	4.472	-13.56	3.97	-1.072	0.2838
18	18:64952633:G:A	64952633	A	ADD	1536	-4.795	4.472	-13.56	3.97	-1.072	0.2838
19	19:4284039:G:T	4284039	T	ADD	1536	5.76	5.373	-4.77	16.29	1.072	0.2838
21	21:15687273:G:T	15687273	T	ADD	1536	-5.226	4.874	-14.78	4.328	-1.072	0.2838
21	21:15687513:A:T	15687513	T	ADD	1536	-5.226	4.874	-14.78	4.328	-1.072	0.2838
21	21:31078069:T:C	31078069	C	ADD	1536	4.718	4.4	-3.906	13.34	1.072	0.2838
22	22:17958221:A:C	17958221	C	ADD	1536	-5.697	5.313	-16.11	4.716	-1.072	0.2838
1	1:87828033:G:A	87828033	A	ADD	1536	-5.24	4.888	-14.82	4.34	-1.072	0.2839
1	1:166047233:A:T	166047233	T	ADD	1536	-4.997	4.662	-14.13	4.14	-1.072	0.2839
1	1:188817230:T:A	188817230	A	ADD	1536	-8.288	7.731	-23.44	6.864	-1.072	0.2839
1	1:188817515:G:A	188817515	A	ADD	1536	-8.288	7.731	-23.44	6.864	-1.072	0.2839
1	1:188817933:C:T	188817933	T	ADD	1536	-8.288	7.731	-23.44	6.864	-1.072	0.2839
1	1:188819114:T:C	188819114	C	ADD	1536	-8.288	7.731	-23.44	6.864	-1.072	0.2839
1	1:188822394:A:G	188822394	G	ADD	1536	-8.288	7.731	-23.44	6.864	-1.072	0.2839
1	1:188826462:C:T	188826462	T	ADD	1536	-8.288	7.731	-23.44	6.864	-1.072	0.2839
1	1:188828507:G:A	188828507	A	ADD	1536	-8.288	7.731	-23.44	6.864	-1.072	0.2839
1	1:188829025:A:T	188829025	T	ADD	1536	-8.288	7.731	-23.44	6.864	-1.072	0.2839
1	1:188829921:G:A	188829921	A	ADD	1536	-8.288	7.731	-23.44	6.864	-1.072	0.2839
1	1:188830857:T:G	188830857	G	ADD	1536	-8.288	7.731	-23.44	6.864	-1.072	0.2839
1	1:188831774:G:A	188831774	A	ADD	1536	-8.288	7.731	-23.44	6.864	-1.072	0.2839
1	1:188831901:T:G	188831901	G	ADD	1536	-8.288	7.731	-23.44	6.864	-1.072	0.2839
1	1:188832121:G:T	188832121	T	ADD	1536	-8.288	7.731	-23.44	6.864	-1.072	0.2839
1	1:188835799:A:G	188835799	G	ADD	1536	-8.288	7.731	-23.44	6.864	-1.072	0.2839
1	1:188836992:T:A	188836992	A	ADD	1536	-8.288	7.731	-23.44	6.864	-1.072	0.2839
1	1:232148793:A:G	232148793	G	ADD	1536	6.344	5.919	-5.256	17.94	1.072	0.2839
2	2:1432901:A:G	1432901	G	ADD	1536	-6.225	5.808	-17.61	5.158	-1.072	0.2839
2	2:69136313:T:C	69136313	C	ADD	1536	-6.393	5.964	-18.08	5.296	-1.072	0.2839
2	2:76981827:C:T	76981827	C	ADD	1536	-4.518	4.215	-12.78	3.744	-1.072	0.2839
2	2:120373017:C:T	120373017	T	ADD	1536	8.317	7.759	-6.891	23.52	1.072	0.2839
2	2:120388128:A:G	120388128	G	ADD	1536	8.317	7.759	-6.891	23.52	1.072	0.2839
2	2:120399394:A:T	120399394	T	ADD	1536	8.317	7.759	-6.891	23.52	1.072	0.2839
2	2:120400562:T:G	120400562	G	ADD	1536	8.317	7.759	-6.891	23.52	1.072	0.2839
2	2:120402696:G:A	120402696	A	ADD	1536	8.317	7.759	-6.891	23.52	1.072	0.2839
2	2:120407367:C:T	120407367	T	ADD	1536	8.317	7.759	-6.891	23.52	1.072	0.2839
2	2:153362065:G:A	153362065	G	ADD	1536	-5.184	4.836	-14.66	4.295	-1.072	0.2839
2	2:155053140:G:A	155053140	A	ADD	1536	-4.678	4.364	-13.23	3.875	-1.072	0.2839
2	2:242109849:G:A	242109849	G	ADD	1536	-4.982	4.647	-14.09	4.127	-1.072	0.2839
3	3:69398750:A:C	69398750	C	ADD	1536	-4.782	4.461	-13.53	3.961	-1.072	0.2839
3	3:69399723:T:C	69399723	C	ADD	1536	-4.782	4.461	-13.53	3.961	-1.072	0.2839
3	3:69399804:A:G	69399804	G	ADD	1536	-4.782	4.461	-13.53	3.961	-1.072	0.2839
3	3:117489528:A:G	117489528	G	ADD	1536	-5.083	4.741	-14.38	4.21	-1.072	0.2839
4	4:70345669:G:A	70345669	G	ADD	1536	7.743	7.224	-6.415	21.9	1.072	0.2839
4	4:115251342:G:A	115251342	A	ADD	1536	7.319	6.828	-6.064	20.7	1.072	0.2839
6	6:32658310:G:A	32658310	G	ADD	1536	-5.199	4.851	-14.71	4.308	-1.072	0.2839
7	7:519305:A:G	519305	G	ADD	1536	4.576	4.269	-3.791	12.94	1.072	0.2839
7	7:75813186:C:T	75813186	T	ADD	1536	6.028	5.623	-4.994	17.05	1.072	0.2839
7	7:156920723:C:T	156920723	T	ADD	1536	-9.29	8.665	-26.27	7.694	-1.072	0.2839
8	8:15484859:C:G	15484859	G	ADD	1536	7.112	6.634	-5.891	20.12	1.072	0.2839
8	8:30395392:G:A	30395392	A	ADD	1536	6.777	6.322	-5.614	19.17	1.072	0.2839
9	9:9108128:A:G	9108128	G	ADD	1536	5.542	5.17	-4.591	15.68	1.072	0.2839
9	9:9108189:G:A	9108189	A	ADD	1536	5.542	5.17	-4.591	15.68	1.072	0.2839
9	9:101683131:G:A	101683131	A	ADD	1536	-6.984	6.515	-19.75	5.786	-1.072	0.2839
9	9:101683339:G:A	101683339	A	ADD	1536	-6.984	6.515	-19.75	5.786	-1.072	0.2839
9	9:101683904:A:T	101683904	T	ADD	1536	-6.984	6.515	-19.75	5.786	-1.072	0.2839
9	9:104901845:G:A	104901845	A	ADD	1536	4.999	4.664	-4.141	14.14	1.072	0.2839
9	9:107695848:G:A	107695848	A	ADD	1536	4.612	4.302	-3.82	13.04	1.072	0.2839
10	10:33553909:G:A	33553909	G	ADD	1536	-4.713	4.396	-13.33	3.904	-1.072	0.2839
10	10:127233775:A:C	127233775	C	ADD	1536	-10.11	9.43	-28.59	8.375	-1.072	0.2839
11	11:36123588:G:A	36123588	A	ADD	1536	-8.17	7.622	-23.11	6.769	-1.072	0.2839
11	11:125823752:G:A	125823752	A	ADD	1536	6.948	6.482	-5.756	19.65	1.072	0.2839
12	12:3843439:G:A	3843439	A	ADD	1536	6.787	6.331	-5.621	19.19	1.072	0.2839
12	12:53147195:A:G	53147195	G	ADD	1536	7.205	6.721	-5.968	20.38	1.072	0.2839
12	12:53184491:A:G	53184491	G	ADD	1536	7.303	6.813	-6.051	20.66	1.072	0.2839
12	12:79318928:G:A	79318928	A	ADD	1536	-5.66	5.28	-16.01	4.689	-1.072	0.2839
12	12:79319009:C:T	79319009	T	ADD	1536	-5.66	5.28	-16.01	4.689	-1.072	0.2839
12	12:79319042:C:A	79319042	A	ADD	1536	-5.66	5.28	-16.01	4.689	-1.072	0.2839
12	12:79319775:G:A	79319775	A	ADD	1536	-5.66	5.28	-16.01	4.689	-1.072	0.2839
12	12:79320717:A:G	79320717	G	ADD	1536	-5.66	5.28	-16.01	4.689	-1.072	0.2839
12	12:114764367:G:C	114764367	C	ADD	1536	4.599	4.29	-3.81	13.01	1.072	0.2839
12	12:124743910:C:T	124743910	T	ADD	1536	-4.855	4.529	-13.73	4.021	-1.072	0.2839
13	13:20935357:A:G	20935357	G	ADD	1536	4.525	4.221	-3.749	12.8	1.072	0.2839
13	13:20935723:A:C	20935723	C	ADD	1536	4.525	4.221	-3.749	12.8	1.072	0.2839
13	13:20936101:A:T	20936101	T	ADD	1536	4.525	4.221	-3.749	12.8	1.072	0.2839
13	13:20936118:G:A	20936118	A	ADD	1536	4.525	4.221	-3.749	12.8	1.072	0.2839
13	13:51459841:T:C	51459841	C	ADD	1536	4.893	4.564	-4.053	13.84	1.072	0.2839
13	13:61820997:C:T	61820997	T	ADD	1536	5.304	4.948	-4.394	15	1.072	0.2839
13	13:81306546:G:A	81306546	A	ADD	1536	-5.483	5.115	-15.51	4.542	-1.072	0.2839
13	13:81312171:C:T	81312171	T	ADD	1536	-5.483	5.115	-15.51	4.542	-1.072	0.2839
13	13:81313157:A:G	81313157	G	ADD	1536	-5.483	5.115	-15.51	4.542	-1.072	0.2839
13	13:81315134:T:A	81315134	A	ADD	1536	-5.483	5.115	-15.51	4.542	-1.072	0.2839
13	13:81315980:C:T	81315980	T	ADD	1536	-5.483	5.115	-15.51	4.542	-1.072	0.2839
13	13:81320205:T:C	81320205	C	ADD	1536	-5.483	5.115	-15.51	4.542	-1.072	0.2839
13	13:81329817:C:T	81329817	T	ADD	1536	-5.483	5.115	-15.51	4.542	-1.072	0.2839
13	13:114796969:C:T	114796969	T	ADD	1536	5.51	5.141	-4.565	15.59	1.072	0.2839
13	13:114799217:C:T	114799217	T	ADD	1536	5.51	5.141	-4.565	15.59	1.072	0.2839
14	14:92928693:G:A	92928693	A	ADD	1536	5.673	5.292	-4.699	16.05	1.072	0.2839
14	14:92929498:C:T	92929498	T	ADD	1536	5.673	5.292	-4.699	16.05	1.072	0.2839
14	14:92930125:G:C	92930125	C	ADD	1536	5.673	5.292	-4.699	16.05	1.072	0.2839
15	15:71848299:C:T	71848299	T	ADD	1536	-4.847	4.522	-13.71	4.015	-1.072	0.2839
15	15:86818191:T:G	86818191	G	ADD	1536	-8.804	8.213	-24.9	7.293	-1.072	0.2839
15	15:86819678:A:G	86819678	G	ADD	1536	-8.804	8.213	-24.9	7.293	-1.072	0.2839
16	16:88969969:A:G	88969969	G	ADD	1536	5.115	4.771	-4.237	14.47	1.072	0.2839
16	16:88970040:T:C	88970040	C	ADD	1536	5.115	4.771	-4.237	14.47	1.072	0.2839
16	16:88970776:C:G	88970776	G	ADD	1536	5.115	4.771	-4.237	14.47	1.072	0.2839
16	16:88970818:A:G	88970818	G	ADD	1536	5.115	4.771	-4.237	14.47	1.072	0.2839
18	18:10720926:C:T	10720926	T	ADD	1536	4.817	4.493	-3.99	13.62	1.072	0.2839
20	20:31679381:C:A	31679381	A	ADD	1536	6.212	5.795	-5.145	17.57	1.072	0.2839
1	1:48030336:C:T	48030336	T	ADD	1536	5.686	5.305	-4.712	16.08	1.072	0.284
1	1:85736887:C:T	85736887	T	ADD	1536	7.813	7.29	-6.475	22.1	1.072	0.284
1	1:85739441:A:G	85739441	G	ADD	1536	7.813	7.29	-6.475	22.1	1.072	0.284
1	1:177165301:G:A	177165301	G	ADD	1536	-4.861	4.535	-13.75	4.029	-1.072	0.284
1	1:222821211:C:T	222821211	T	ADD	1536	4.71	4.394	-3.902	13.32	1.072	0.284
1	1:239920213:C:A	239920213	A	ADD	1536	6.738	6.286	-5.583	19.06	1.072	0.284
1	1:239920913:G:C	239920913	C	ADD	1536	6.738	6.286	-5.583	19.06	1.072	0.284
1	1:239921440:G:T	239921440	T	ADD	1536	6.738	6.286	-5.583	19.06	1.072	0.284
1	1:239921844:A:G	239921844	G	ADD	1536	6.738	6.286	-5.583	19.06	1.072	0.284
1	1:239921850:T:G	239921850	G	ADD	1536	6.738	6.286	-5.583	19.06	1.072	0.284
1	1:239921897:C:T	239921897	T	ADD	1536	6.738	6.286	-5.583	19.06	1.072	0.284
1	1:239921952:C:T	239921952	T	ADD	1536	6.738	6.286	-5.583	19.06	1.072	0.284
1	1:239922137:C:T	239922137	T	ADD	1536	6.738	6.286	-5.583	19.06	1.072	0.284
2	2:13619589:C:A	13619589	C	ADD	1536	4.901	4.573	-4.063	13.86	1.072	0.284
2	2:83079121:G:T	83079121	T	ADD	1536	-5.281	4.927	-14.94	4.376	-1.072	0.284
2	2:111725092:A:G	111725092	G	ADD	1536	4.675	4.362	-3.874	13.22	1.072	0.284
2	2:141677920:G:T	141677920	T	ADD	1536	-4.513	4.211	-12.77	3.74	-1.072	0.284
2	2:223933489:C:G	223933489	G	ADD	1536	5.341	4.984	-4.427	15.11	1.072	0.284
2	2:223948099:C:G	223948099	G	ADD	1536	5.341	4.984	-4.427	15.11	1.072	0.284
3	3:5966222:C:T	5966222	T	ADD	1536	8.424	7.86	-6.981	23.83	1.072	0.284
3	3:5966460:G:A	5966460	A	ADD	1536	8.413	7.849	-6.971	23.8	1.072	0.284
3	3:32711400:G:A	32711400	A	ADD	1536	9.855	9.195	-8.166	27.88	1.072	0.284
3	3:32720380:G:A	32720380	A	ADD	1536	9.855	9.195	-8.166	27.88	1.072	0.284
3	3:32721413:C:T	32721413	T	ADD	1536	9.855	9.195	-8.166	27.88	1.072	0.284
3	3:32724476:C:T	32724476	T	ADD	1536	9.855	9.195	-8.166	27.88	1.072	0.284
3	3:40206623:G:A	40206623	A	ADD	1536	-7.489	6.988	-21.18	6.207	-1.072	0.284
3	3:158606511:G:T	158606511	T	ADD	1536	8.391	7.829	-6.953	23.74	1.072	0.284
3	3:158607128:A:G	158607128	G	ADD	1536	8.391	7.829	-6.953	23.74	1.072	0.284
3	3:158610876:A:G	158610876	G	ADD	1536	8.391	7.829	-6.953	23.74	1.072	0.284
3	3:179146844:A:G	179146844	G	ADD	1536	-8.27	7.717	-23.39	6.854	-1.072	0.284
3	3:189577892:A:T	189577892	T	ADD	1536	-8.493	7.924	-24.02	7.038	-1.072	0.284
5	5:53938325:A:G	53938325	A	ADD	1536	5.206	4.858	-4.315	14.73	1.072	0.284
5	5:133233779:G:A	133233779	A	ADD	1536	8.308	7.751	-6.884	23.5	1.072	0.284
6	6:53496571:A:G	53496571	G	ADD	1536	-6.439	6.009	-18.22	5.337	-1.072	0.284
6	6:53496917:T:G	53496917	G	ADD	1536	-6.439	6.009	-18.22	5.337	-1.072	0.284
6	6:53500789:A:G	53500789	G	ADD	1536	-6.439	6.009	-18.22	5.337	-1.072	0.284
6	6:53501381:T:C	53501381	C	ADD	1536	-6.439	6.009	-18.22	5.337	-1.072	0.284
6	6:53502006:T:C	53502006	C	ADD	1536	-6.439	6.009	-18.22	5.337	-1.072	0.284
6	6:53503693:A:C	53503693	C	ADD	1536	-6.439	6.009	-18.22	5.337	-1.072	0.284
6	6:97987837:G:A	97987837	A	ADD	1536	-5.848	5.457	-16.54	4.847	-1.072	0.284
6	6:104226851:G:A	104226851	A	ADD	1536	-6.204	5.788	-17.55	5.141	-1.072	0.284
6	6:140266783:G:A	140266783	A	ADD	1536	-4.798	4.477	-13.57	3.977	-1.072	0.284
6	6:140270150:C:T	140270150	T	ADD	1536	-4.798	4.477	-13.57	3.977	-1.072	0.284
6	6:140270255:G:A	140270255	A	ADD	1536	-4.798	4.477	-13.57	3.977	-1.072	0.284
6	6:140270658:G:A	140270658	A	ADD	1536	-4.798	4.477	-13.57	3.977	-1.072	0.284
8	8:13905132:G:A	13905132	G	ADD	1536	4.783	4.462	-3.963	13.53	1.072	0.284
8	8:13905171:A:T	13905171	A	ADD	1536	4.783	4.462	-3.963	13.53	1.072	0.284
8	8:13905539:C:T	13905539	C	ADD	1536	4.783	4.462	-3.963	13.53	1.072	0.284
8	8:13905554:G:A	13905554	G	ADD	1536	4.783	4.462	-3.963	13.53	1.072	0.284
8	8:13905902:G:A	13905902	G	ADD	1536	4.783	4.462	-3.963	13.53	1.072	0.284
8	8:13905966:A:G	13905966	A	ADD	1536	4.783	4.462	-3.963	13.53	1.072	0.284
8	8:13906058:A:G	13906058	A	ADD	1536	4.783	4.462	-3.963	13.53	1.072	0.284
8	8:13906475:G:A	13906475	G	ADD	1536	4.783	4.462	-3.963	13.53	1.072	0.284
8	8:13906720:G:A	13906720	G	ADD	1536	4.783	4.462	-3.963	13.53	1.072	0.284
8	8:13906754:G:A	13906754	G	ADD	1536	4.783	4.462	-3.963	13.53	1.072	0.284
8	8:13906812:C:G	13906812	C	ADD	1536	4.783	4.462	-3.963	13.53	1.072	0.284
8	8:13907055:G:T	13907055	G	ADD	1536	4.783	4.462	-3.963	13.53	1.072	0.284
8	8:13907148:A:G	13907148	A	ADD	1536	4.783	4.462	-3.963	13.53	1.072	0.284
8	8:13907170:A:C	13907170	A	ADD	1536	4.783	4.462	-3.963	13.53	1.072	0.284
8	8:13907199:T:A	13907199	T	ADD	1536	4.783	4.462	-3.963	13.53	1.072	0.284
8	8:18826725:G:A	18826725	A	ADD	1536	4.635	4.325	-3.842	13.11	1.072	0.284
9	9:30909009:T:C	30909009	C	ADD	1536	-4.597	4.289	-13	3.809	-1.072	0.284
9	9:31449551:C:T	31449551	T	ADD	1536	7.783	7.262	-6.451	22.02	1.072	0.284
9	9:31451900:A:G	31451900	G	ADD	1536	7.783	7.262	-6.451	22.02	1.072	0.284
9	9:31453587:C:T	31453587	T	ADD	1536	7.783	7.262	-6.451	22.02	1.072	0.284
9	9:31455669:G:A	31455669	A	ADD	1536	7.783	7.262	-6.451	22.02	1.072	0.284
9	9:31456125:G:A	31456125	A	ADD	1536	7.783	7.262	-6.451	22.02	1.072	0.284
9	9:31457752:T:C	31457752	C	ADD	1536	7.783	7.262	-6.451	22.02	1.072	0.284
9	9:31460420:G:A	31460420	A	ADD	1536	7.783	7.262	-6.451	22.02	1.072	0.284
9	9:31462532:A:T	31462532	T	ADD	1536	7.783	7.262	-6.451	22.02	1.072	0.284
9	9:31464487:T:C	31464487	C	ADD	1536	7.783	7.262	-6.451	22.02	1.072	0.284
9	9:36130245:G:A	36130245	G	ADD	1536	-4.94	4.61	-13.97	4.094	-1.072	0.284
9	9:87306581:C:A	87306581	A	ADD	1536	9.774	9.12	-8.101	27.65	1.072	0.284
9	9:87306799:T:C	87306799	C	ADD	1536	9.774	9.12	-8.101	27.65	1.072	0.284
9	9:87307033:C:G	87307033	G	ADD	1536	9.774	9.12	-8.101	27.65	1.072	0.284
9	9:87308483:G:A	87308483	A	ADD	1536	9.774	9.12	-8.101	27.65	1.072	0.284
9	9:87308670:G:A	87308670	A	ADD	1536	9.774	9.12	-8.101	27.65	1.072	0.284
9	9:87314211:A:T	87314211	T	ADD	1536	9.774	9.12	-8.101	27.65	1.072	0.284
9	9:87314521:T:G	87314521	G	ADD	1536	9.774	9.12	-8.101	27.65	1.072	0.284
9	9:134982417:G:A	134982417	A	ADD	1536	6.727	6.276	-5.574	19.03	1.072	0.284
10	10:5757156:C:T	5757156	T	ADD	1536	4.664	4.352	-3.866	13.19	1.072	0.284
10	10:110598065:G:A	110598065	A	ADD	1536	4.589	4.282	-3.804	12.98	1.072	0.284
11	11:110748882:A:G	110748882	G	ADD	1536	5.154	4.809	-4.272	14.58	1.072	0.284
11	11:110751540:T:A	110751540	A	ADD	1536	5.154	4.809	-4.272	14.58	1.072	0.284
12	12:2147403:G:A	2147403	A	ADD	1536	8.847	8.255	-7.332	25.03	1.072	0.284
12	12:40744775:A:C	40744775	C	ADD	1536	5.71	5.327	-4.731	16.15	1.072	0.284
12	12:40745838:T:C	40745838	C	ADD	1536	5.71	5.327	-4.731	16.15	1.072	0.284
12	12:40747462:C:A	40747462	A	ADD	1536	5.71	5.327	-4.731	16.15	1.072	0.284
12	12:98173498:A:T	98173498	T	ADD	1536	5.438	5.074	-4.506	15.38	1.072	0.284
13	13:77449991:A:C	77449991	C	ADD	1536	-4.598	4.291	-13.01	3.811	-1.072	0.284
13	13:104315849:C:A	104315849	A	ADD	1536	-8.105	7.562	-22.93	6.716	-1.072	0.284
13	13:104316219:G:A	104316219	A	ADD	1536	-8.105	7.562	-22.93	6.716	-1.072	0.284
14	14:72997162:G:A	72997162	A	ADD	1536	7.674	7.16	-6.359	21.71	1.072	0.284
14	14:72998877:T:C	72998877	C	ADD	1536	7.674	7.16	-6.359	21.71	1.072	0.284
14	14:83473792:G:A	83473792	A	ADD	1536	5.919	5.523	-4.905	16.74	1.072	0.284
15	15:60895636:A:G	60895636	G	ADD	1536	4.553	4.248	-3.773	12.88	1.072	0.284
17	17:55599025:A:G	55599025	G	ADD	1536	6.913	6.45	-5.73	19.56	1.072	0.284
18	18:13843509:T:C	13843509	C	ADD	1536	-5.289	4.934	-14.96	4.382	-1.072	0.284
1	1:115808909:A:G	115808909	G	ADD	1536	5.264	4.913	-4.365	14.89	1.071	0.2841
1	1:239922295:T:C	239922295	C	ADD	1536	6.801	6.347	-5.638	19.24	1.072	0.2841
1	1:239922298:G:A	239922298	A	ADD	1536	6.801	6.347	-5.638	19.24	1.072	0.2841
1	1:239922513:T:G	239922513	G	ADD	1536	6.801	6.347	-5.638	19.24	1.072	0.2841
1	1:239922632:C:G	239922632	G	ADD	1536	6.801	6.347	-5.638	19.24	1.072	0.2841
1	1:239922729:C:T	239922729	T	ADD	1536	6.801	6.347	-5.638	19.24	1.072	0.2841
1	1:239922942:G:A	239922942	A	ADD	1536	6.801	6.347	-5.638	19.24	1.072	0.2841
1	1:239922995:G:A	239922995	A	ADD	1536	6.801	6.347	-5.638	19.24	1.072	0.2841
1	1:239923029:A:G	239923029	G	ADD	1536	6.801	6.347	-5.638	19.24	1.072	0.2841
1	1:239923087:T:G	239923087	G	ADD	1536	6.801	6.347	-5.638	19.24	1.072	0.2841
1	1:239923483:C:A	239923483	A	ADD	1536	6.801	6.347	-5.638	19.24	1.072	0.2841
2	2:6219710:T:C	6219710	C	ADD	1536	5.392	5.032	-4.471	15.26	1.072	0.2841
2	2:6219984:A:C	6219984	C	ADD	1536	5.392	5.032	-4.471	15.26	1.072	0.2841
2	2:12249440:A:G	12249440	G	ADD	1536	-5.035	4.699	-14.24	4.174	-1.072	0.2841
2	2:181479805:A:G	181479805	G	ADD	1536	5.417	5.055	-4.491	15.33	1.072	0.2841
2	2:181491765:T:C	181491765	C	ADD	1536	5.417	5.055	-4.491	15.33	1.072	0.2841
2	2:181491918:T:C	181491918	C	ADD	1536	5.417	5.055	-4.491	15.33	1.072	0.2841
2	2:181498464:T:A	181498464	A	ADD	1536	5.417	5.055	-4.491	15.33	1.072	0.2841
3	3:8898053:T:G	8898053	G	ADD	1536	5.579	5.206	-4.625	15.78	1.072	0.2841
3	3:28938873:C:A	28938873	A	ADD	1536	-5.443	5.08	-15.4	4.513	-1.071	0.2841
3	3:66574661:A:G	66574661	G	ADD	1536	-7.517	7.014	-21.26	6.231	-1.072	0.2841
3	3:165125159:T:C	165125159	C	ADD	1536	-5.156	4.812	-14.59	4.275	-1.072	0.2841
3	3:165125655:G:A	165125655	A	ADD	1536	-5.156	4.812	-14.59	4.275	-1.072	0.2841
3	3:165126682:C:T	165126682	T	ADD	1536	-5.156	4.812	-14.59	4.275	-1.072	0.2841
3	3:165127088:G:A	165127088	A	ADD	1536	-5.156	4.812	-14.59	4.275	-1.072	0.2841
3	3:165128475:C:G	165128475	G	ADD	1536	-5.156	4.812	-14.59	4.275	-1.072	0.2841
3	3:165129566:T:A	165129566	A	ADD	1536	-5.156	4.812	-14.59	4.275	-1.072	0.2841
4	4:112800997:C:G	112800997	G	ADD	1536	6.448	6.018	-5.347	18.24	1.071	0.2841
5	5:6824389:T:A	6824389	A	ADD	1536	5.917	5.523	-4.907	16.74	1.071	0.2841
5	5:13116848:A:C	13116848	C	ADD	1536	-4.735	4.419	-13.39	3.926	-1.072	0.2841
5	5:77235480:T:C	77235480	T	ADD	1536	-4.662	4.351	-13.19	3.866	-1.071	0.2841
5	5:96770565:A:G	96770565	G	ADD	1536	-4.537	4.234	-12.84	3.762	-1.072	0.2841
5	5:157747086:C:A	157747086	A	ADD	1536	-10.34	9.654	-29.27	8.578	-1.071	0.2841
6	6:6971753:C:T	6971753	T	ADD	1536	4.55	4.246	-3.773	12.87	1.072	0.2841
6	6:31303389:A:G	31303389	G	ADD	1536	-5.715	5.333	-16.17	4.738	-1.072	0.2841
6	6:33037865:C:T	33037865	C	ADD	1536	-4.753	4.435	-13.45	3.941	-1.071	0.2841
6	6:33037878:G:A	33037878	G	ADD	1536	-4.753	4.435	-13.45	3.941	-1.071	0.2841
7	7:26387544:T:C	26387544	C	ADD	1536	-5.441	5.078	-15.39	4.512	-1.071	0.2841
7	7:26388832:A:G	26388832	G	ADD	1536	-5.441	5.078	-15.39	4.512	-1.071	0.2841
7	7:108267566:A:G	108267566	G	ADD	1536	-6.685	6.239	-18.91	5.543	-1.072	0.2841
7	7:148434494:T:A	148434494	A	ADD	1536	4.926	4.597	-4.084	13.94	1.072	0.2841
7	7:148434600:G:A	148434600	A	ADD	1536	4.926	4.597	-4.084	13.94	1.072	0.2841
8	8:10085683:C:G	10085683	G	ADD	1536	-4.699	4.385	-13.29	3.896	-1.072	0.2841
8	8:13871995:A:G	13871995	G	ADD	1536	-5.957	5.559	-16.85	4.938	-1.072	0.2841
8	8:64177235:C:T	64177235	T	ADD	1536	-4.518	4.216	-12.78	3.746	-1.072	0.2841
8	8:131057023:G:A	131057023	A	ADD	1536	-6.343	5.919	-17.94	5.258	-1.072	0.2841
9	9:73775928:G:A	73775928	A	ADD	1536	-8.935	8.339	-25.28	7.41	-1.071	0.2841
9	9:90815452:C:A	90815452	A	ADD	1536	-8.711	8.13	-24.65	7.223	-1.071	0.2841
11	11:44921416:T:G	44921416	G	ADD	1536	6.743	6.293	-5.591	19.08	1.072	0.2841
11	11:88600814:A:G	88600814	A	ADD	1536	8.475	7.909	-7.027	23.98	1.072	0.2841
11	11:105653942:G:A	105653942	A	ADD	1536	-9.509	8.873	-26.9	7.882	-1.072	0.2841
11	11:105654319:G:A	105654319	A	ADD	1536	-9.509	8.873	-26.9	7.882	-1.072	0.2841
11	11:105669486:G:A	105669486	A	ADD	1536	-9.509	8.873	-26.9	7.882	-1.072	0.2841
11	11:105673827:C:T	105673827	T	ADD	1536	-9.509	8.873	-26.9	7.882	-1.072	0.2841
11	11:113250473:A:G	113250473	G	ADD	1536	-4.573	4.268	-12.94	3.792	-1.071	0.2841
12	12:3910192:G:A	3910192	A	ADD	1536	6.276	5.857	-5.203	17.76	1.072	0.2841
12	12:114300685:C:T	114300685	T	ADD	1536	4.982	4.649	-4.13	14.09	1.072	0.2841
12	12:114301618:A:G	114301618	G	ADD	1536	4.982	4.649	-4.13	14.09	1.072	0.2841
12	12:114303975:C:A	114303975	A	ADD	1536	4.982	4.649	-4.13	14.09	1.072	0.2841
12	12:114304326:A:G	114304326	G	ADD	1536	4.982	4.649	-4.13	14.09	1.072	0.2841
12	12:114304761:C:T	114304761	T	ADD	1536	4.982	4.649	-4.13	14.09	1.072	0.2841
12	12:114304817:T:C	114304817	C	ADD	1536	4.982	4.649	-4.13	14.09	1.072	0.2841
12	12:114304818:A:T	114304818	T	ADD	1536	4.982	4.649	-4.13	14.09	1.072	0.2841
12	12:114305387:T:C	114305387	C	ADD	1536	4.982	4.649	-4.13	14.09	1.072	0.2841
13	13:69342402:T:C	69342402	C	ADD	1536	-6.385	5.959	-18.06	5.294	-1.072	0.2841
13	13:98316408:T:G	98316408	G	ADD	1536	-5.168	4.824	-14.62	4.286	-1.071	0.2841
13	13:105954906:A:G	105954906	G	ADD	1536	-4.595	4.288	-13	3.81	-1.072	0.2841
14	14:27971265:A:C	27971265	C	ADD	1536	6.386	5.96	-5.294	18.07	1.072	0.2841
15	15:34033846:A:G	34033846	G	ADD	1536	5.761	5.376	-4.777	16.3	1.071	0.2841
15	15:34033878:C:G	34033878	G	ADD	1536	5.761	5.376	-4.777	16.3	1.071	0.2841
15	15:34033916:G:A	34033916	A	ADD	1536	5.761	5.376	-4.777	16.3	1.071	0.2841
15	15:34033976:G:A	34033976	A	ADD	1536	5.761	5.376	-4.777	16.3	1.071	0.2841
15	15:34034019:G:A	34034019	A	ADD	1536	5.761	5.376	-4.777	16.3	1.071	0.2841
15	15:34034040:T:C	34034040	C	ADD	1536	5.761	5.376	-4.777	16.3	1.071	0.2841
1	1:61966582:A:C	61966582	A	ADD	1536	4.772	4.454	-3.959	13.5	1.071	0.2842
1	1:104947814:T:C	104947814	C	ADD	1536	4.695	4.383	-3.895	13.29	1.071	0.2842
1	1:196682346:G:A	196682346	A	ADD	1536	-4.622	4.314	-13.08	3.834	-1.071	0.2842
1	1:196682947:G:A	196682947	A	ADD	1536	-4.622	4.314	-13.08	3.834	-1.071	0.2842
1	1:196684313:A:C	196684313	C	ADD	1536	-4.622	4.314	-13.08	3.834	-1.071	0.2842
1	1:196684392:G:T	196684392	T	ADD	1536	-4.622	4.314	-13.08	3.834	-1.071	0.2842
1	1:196686652:A:T	196686652	T	ADD	1536	-4.622	4.314	-13.08	3.834	-1.071	0.2842
1	1:196687329:A:T	196687329	T	ADD	1536	-4.622	4.314	-13.08	3.834	-1.071	0.2842
1	1:196687730:A:G	196687730	G	ADD	1536	-4.622	4.314	-13.08	3.834	-1.071	0.2842
1	1:196690250:A:C	196690250	C	ADD	1536	-4.622	4.314	-13.08	3.834	-1.071	0.2842
1	1:196691464:A:G	196691464	G	ADD	1536	-4.622	4.314	-13.08	3.834	-1.071	0.2842
1	1:196695161:C:T	196695161	T	ADD	1536	-4.622	4.314	-13.08	3.834	-1.071	0.2842
1	1:196696933:G:A	196696933	A	ADD	1536	-4.622	4.314	-13.08	3.834	-1.071	0.2842
2	2:72325404:A:C	72325404	C	ADD	1536	4.62	4.313	-3.832	13.07	1.071	0.2842
3	3:5506355:G:A	5506355	A	ADD	1536	-7.059	6.589	-19.97	5.855	-1.071	0.2842
3	3:54603154:A:T	54603154	T	ADD	1536	5.989	5.59	-4.968	16.95	1.071	0.2842
3	3:54603403:C:G	54603403	G	ADD	1536	5.989	5.59	-4.968	16.95	1.071	0.2842
3	3:89500365:T:C	89500365	C	ADD	1536	-7.644	7.135	-21.63	6.34	-1.071	0.2842
3	3:89504295:T:A	89504295	A	ADD	1536	-7.644	7.135	-21.63	6.34	-1.071	0.2842
3	3:89506464:T:G	89506464	G	ADD	1536	-7.644	7.135	-21.63	6.34	-1.071	0.2842
3	3:145581255:A:G	145581255	A	ADD	1536	4.594	4.288	-3.811	13	1.071	0.2842
4	4:8100248:A:G	8100248	G	ADD	1536	4.995	4.662	-4.143	14.13	1.071	0.2842
4	4:14866685:C:A	14866685	A	ADD	1536	-5.595	5.222	-15.83	4.64	-1.071	0.2842
4	4:31001067:C:A	31001067	A	ADD	1536	4.688	4.376	-3.888	13.26	1.071	0.2842
4	4:161179694:T:C	161179694	T	ADD	1536	4.714	4.4	-3.91	13.34	1.071	0.2842
4	4:161179792:C:A	161179792	C	ADD	1536	4.714	4.4	-3.91	13.34	1.071	0.2842
4	4:161180100:G:C	161180100	G	ADD	1536	4.714	4.4	-3.91	13.34	1.071	0.2842
4	4:161180244:C:T	161180244	C	ADD	1536	4.714	4.4	-3.91	13.34	1.071	0.2842
4	4:161180586:T:C	161180586	T	ADD	1536	4.714	4.4	-3.91	13.34	1.071	0.2842
5	5:112507984:T:C	112507984	C	ADD	1536	-8.636	8.061	-24.44	7.162	-1.071	0.2842
5	5:146532677:A:G	146532677	G	ADD	1536	5.923	5.529	-4.913	16.76	1.071	0.2842
6	6:15339672:T:C	15339672	C	ADD	1536	6.44	6.012	-5.343	18.22	1.071	0.2842
6	6:27747042:A:G	27747042	G	ADD	1536	-5.463	5.099	-15.46	4.532	-1.071	0.2842
6	6:102537607:G:A	102537607	A	ADD	1536	9.855	9.199	-8.174	27.88	1.071	0.2842
6	6:150708234:A:T	150708234	T	ADD	1536	-4.525	4.224	-12.8	3.754	-1.071	0.2842
7	7:35574022:C:G	35574022	G	ADD	1536	-5.805	5.419	-16.43	4.815	-1.071	0.2842
8	8:136707893:G:A	136707893	A	ADD	1536	5.159	4.816	-4.28	14.6	1.071	0.2842
9	9:91308188:A:G	91308188	G	ADD	1536	4.745	4.429	-3.936	13.43	1.071	0.2842
9	9:91311842:G:C	91311842	C	ADD	1536	4.745	4.429	-3.936	13.43	1.071	0.2842
10	10:56082590:G:A	56082590	A	ADD	1536	7.408	6.915	-6.145	20.96	1.071	0.2842
10	10:112801620:A:T	112801620	T	ADD	1536	-7.927	7.399	-22.43	6.576	-1.071	0.2842
10	10:126351820:T:C	126351820	C	ADD	1536	-6.541	6.106	-18.51	5.427	-1.071	0.2842
11	11:23489180:A:G	23489180	G	ADD	1536	-4.67	4.359	-13.21	3.873	-1.071	0.2842
11	11:23490183:G:T	23490183	T	ADD	1536	-4.67	4.359	-13.21	3.873	-1.071	0.2842
11	11:76837374:G:A	76837374	A	ADD	1536	-6.669	6.226	-18.87	5.533	-1.071	0.2842
12	12:42859739:C:T	42859739	T	ADD	1536	-5.282	4.93	-14.95	4.381	-1.071	0.2842
12	12:42859961:A:G	42859961	G	ADD	1536	-5.282	4.93	-14.95	4.381	-1.071	0.2842
12	12:42860752:C:T	42860752	T	ADD	1536	-5.282	4.93	-14.95	4.381	-1.071	0.2842
12	12:42862108:A:G	42862108	G	ADD	1536	-5.282	4.93	-14.95	4.381	-1.071	0.2842
12	12:42869140:C:T	42869140	T	ADD	1536	-5.282	4.93	-14.95	4.381	-1.071	0.2842
12	12:97225035:G:A	97225035	A	ADD	1536	-9.952	9.289	-28.16	8.255	-1.071	0.2842
12	12:117864216:C:A	117864216	C	ADD	1536	-6.151	5.741	-17.4	5.101	-1.071	0.2842
12	12:127905639:A:G	127905639	A	ADD	1536	4.932	4.603	-4.09	13.95	1.071	0.2842
13	13:37493676:G:A	37493676	G	ADD	1536	5.54	5.171	-4.595	15.67	1.071	0.2842
13	13:105909751:T:A	105909751	A	ADD	1536	-6.213	5.799	-17.58	5.153	-1.071	0.2842
13	13:109627586:A:C	109627586	A	ADD	1536	-5.321	4.967	-15.06	4.414	-1.071	0.2842
13	13:110565022:A:T	110565022	T	ADD	1536	5.342	4.986	-4.43	15.11	1.071	0.2842
14	14:32667848:T:C	32667848	C	ADD	1536	4.559	4.256	-3.783	12.9	1.071	0.2842
16	16:51487610:G:A	51487610	A	ADD	1536	4.77	4.452	-3.956	13.49	1.071	0.2842
20	20:16018764:A:G	16018764	G	ADD	1536	6.212	5.799	-5.154	17.58	1.071	0.2842
20	20:55487425:G:C	55487425	G	ADD	1536	-4.603	4.297	-13.02	3.819	-1.071	0.2842
1	1:44062154:C:T	44062154	T	ADD	1536	5.398	5.04	-4.48	15.28	1.071	0.2843
2	2:123343577:A:G	123343577	A	ADD	1536	6.487	6.057	-5.385	18.36	1.071	0.2843
2	2:206397330:G:C	206397330	C	ADD	1536	4.522	4.222	-3.753	12.8	1.071	0.2843
3	3:50474574:G:A	50474574	A	ADD	1536	5.381	5.024	-4.465	15.23	1.071	0.2843
3	3:54286923:A:G	54286923	G	ADD	1536	-5.457	5.095	-15.44	4.529	-1.071	0.2843
3	3:169003634:T:C	169003634	C	ADD	1536	4.693	4.381	-3.893	13.28	1.071	0.2843
4	4:126275373:C:T	126275373	T	ADD	1536	5.755	5.372	-4.775	16.28	1.071	0.2843
4	4:126275714:A:G	126275714	G	ADD	1536	5.755	5.372	-4.775	16.28	1.071	0.2843
5	5:2624166:C:T	2624166	T	ADD	1536	7.839	7.319	-6.505	22.18	1.071	0.2843
5	5:2624470:A:G	2624470	G	ADD	1536	7.839	7.319	-6.505	22.18	1.071	0.2843
5	5:2625213:A:G	2625213	G	ADD	1536	7.839	7.319	-6.505	22.18	1.071	0.2843
5	5:2625519:C:T	2625519	T	ADD	1536	7.839	7.319	-6.505	22.18	1.071	0.2843
5	5:76473695:T:C	76473695	T	ADD	1536	4.544	4.243	-3.771	12.86	1.071	0.2843
5	5:117730127:C:A	117730127	A	ADD	1536	-7.647	7.139	-21.64	6.345	-1.071	0.2843
6	6:31315149:G:A	31315149	A	ADD	1536	-5.893	5.502	-16.68	4.891	-1.071	0.2843
6	6:32657279:G:A	32657279	G	ADD	1536	-5.584	5.213	-15.8	4.633	-1.071	0.2843
6	6:32657505:T:C	32657505	T	ADD	1536	-5.584	5.213	-15.8	4.633	-1.071	0.2843
6	6:90647154:G:A	90647154	A	ADD	1536	-5.054	4.719	-14.3	4.194	-1.071	0.2843
7	7:53076310:A:G	53076310	G	ADD	1536	7.076	6.605	-5.871	20.02	1.071	0.2843
7	7:63696950:G:A	63696950	A	ADD	1536	6.394	5.969	-5.306	18.09	1.071	0.2843
8	8:3370531:A:G	3370531	G	ADD	1536	-4.501	4.202	-12.74	3.735	-1.071	0.2843
8	8:15243642:G:A	15243642	G	ADD	1536	4.571	4.267	-3.793	12.93	1.071	0.2843
8	8:18024015:G:A	18024015	A	ADD	1536	-4.819	4.499	-13.64	3.999	-1.071	0.2843
8	8:74349517:C:T	74349517	T	ADD	1536	4.732	4.418	-3.928	13.39	1.071	0.2843
8	8:109255732:C:T	109255732	C	ADD	1536	-4.584	4.28	-12.97	3.804	-1.071	0.2843
8	8:144149522:G:A	144149522	A	ADD	1536	6.162	5.752	-5.113	17.44	1.071	0.2843
9	9:90037078:A:G	90037078	G	ADD	1536	-5.859	5.47	-16.58	4.862	-1.071	0.2843
9	9:118258187:A:G	118258187	G	ADD	1536	4.621	4.315	-3.836	13.08	1.071	0.2843
10	10:7694422:G:A	7694422	A	ADD	1536	6.887	6.43	-5.715	19.49	1.071	0.2843
10	10:7702893:G:A	7702893	A	ADD	1536	6.887	6.43	-5.715	19.49	1.071	0.2843
10	10:129256274:G:A	129256274	A	ADD	1536	4.596	4.29	-3.813	13	1.071	0.2843
10	10:129256478:T:C	129256478	C	ADD	1536	4.596	4.29	-3.813	13	1.071	0.2843
10	10:129256609:C:A	129256609	A	ADD	1536	4.596	4.29	-3.813	13	1.071	0.2843
10	10:129256617:T:A	129256617	A	ADD	1536	4.596	4.29	-3.813	13	1.071	0.2843
10	10:129257325:T:C	129257325	C	ADD	1536	4.596	4.29	-3.813	13	1.071	0.2843
10	10:129258131:T:C	129258131	C	ADD	1536	4.596	4.29	-3.813	13	1.071	0.2843
10	10:129258511:C:T	129258511	T	ADD	1536	4.596	4.29	-3.813	13	1.071	0.2843
10	10:129258956:T:C	129258956	C	ADD	1536	4.596	4.29	-3.813	13	1.071	0.2843
10	10:129259385:C:T	129259385	T	ADD	1536	4.596	4.29	-3.813	13	1.071	0.2843
10	10:129259434:C:A	129259434	A	ADD	1536	4.596	4.29	-3.813	13	1.071	0.2843
10	10:129259546:A:C	129259546	C	ADD	1536	4.596	4.29	-3.813	13	1.071	0.2843
10	10:129259790:A:C	129259790	C	ADD	1536	4.596	4.29	-3.813	13	1.071	0.2843
10	10:129260827:T:C	129260827	C	ADD	1536	4.596	4.29	-3.813	13	1.071	0.2843
10	10:129260993:A:C	129260993	C	ADD	1536	4.596	4.29	-3.813	13	1.071	0.2843
10	10:129261441:G:C	129261441	C	ADD	1536	4.596	4.29	-3.813	13	1.071	0.2843
10	10:129261904:T:G	129261904	G	ADD	1536	4.596	4.29	-3.813	13	1.071	0.2843
10	10:129262194:C:T	129262194	T	ADD	1536	4.596	4.29	-3.813	13	1.071	0.2843
10	10:129262271:C:T	129262271	T	ADD	1536	4.596	4.29	-3.813	13	1.071	0.2843
11	11:2936366:G:T	2936366	G	ADD	1536	4.567	4.264	-3.79	12.92	1.071	0.2843
11	11:66263243:C:T	66263243	T	ADD	1536	-5.083	4.746	-14.38	4.218	-1.071	0.2843
11	11:66266604:C:T	66266604	T	ADD	1536	-5.083	4.746	-14.38	4.218	-1.071	0.2843
11	11:66269714:A:G	66269714	G	ADD	1536	-5.083	4.746	-14.38	4.218	-1.071	0.2843
11	11:66272237:G:A	66272237	A	ADD	1536	-5.083	4.746	-14.38	4.218	-1.071	0.2843
11	11:66272824:T:C	66272824	C	ADD	1536	-5.083	4.746	-14.38	4.218	-1.071	0.2843
11	11:66274958:A:C	66274958	C	ADD	1536	-5.083	4.746	-14.38	4.218	-1.071	0.2843
11	11:66281194:T:C	66281194	C	ADD	1536	-5.083	4.746	-14.38	4.218	-1.071	0.2843
11	11:66281220:T:C	66281220	C	ADD	1536	-5.083	4.746	-14.38	4.218	-1.071	0.2843
11	11:66281291:T:C	66281291	C	ADD	1536	-5.083	4.746	-14.38	4.218	-1.071	0.2843
11	11:66282095:G:A	66282095	A	ADD	1536	-5.083	4.746	-14.38	4.218	-1.071	0.2843
11	11:66283257:C:T	66283257	T	ADD	1536	-5.083	4.746	-14.38	4.218	-1.071	0.2843
11	11:100910995:T:C	100910995	C	ADD	1536	5.57	5.2	-4.621	15.76	1.071	0.2843
11	11:100918433:G:C	100918433	C	ADD	1536	5.57	5.2	-4.621	15.76	1.071	0.2843
11	11:100920575:A:T	100920575	T	ADD	1536	5.57	5.2	-4.621	15.76	1.071	0.2843
11	11:119901422:T:C	119901422	C	ADD	1536	4.613	4.307	-3.829	13.05	1.071	0.2843
11	11:132818813:A:G	132818813	G	ADD	1536	-9.098	8.494	-25.75	7.55	-1.071	0.2843
12	12:9955885:G:A	9955885	A	ADD	1536	-5.514	5.149	-15.61	4.577	-1.071	0.2843
12	12:13733004:A:G	13733004	G	ADD	1536	-5.393	5.035	-15.26	4.476	-1.071	0.2843
12	12:79681477:G:C	79681477	C	ADD	1536	-7.055	6.587	-19.97	5.856	-1.071	0.2843
13	13:72319865:A:G	72319865	G	ADD	1536	5.405	5.046	-4.486	15.3	1.071	0.2843
13	13:77598252:T:A	77598252	A	ADD	1536	-5.649	5.274	-15.99	4.687	-1.071	0.2843
13	13:111290967:T:C	111290967	C	ADD	1536	-6.573	6.137	-18.6	5.454	-1.071	0.2843
15	15:53798085:C:T	53798085	T	ADD	1536	-4.859	4.536	-13.75	4.032	-1.071	0.2843
15	15:54891816:G:A	54891816	G	ADD	1536	-5.34	4.986	-15.11	4.432	-1.071	0.2843
15	15:85704023:A:C	85704023	A	ADD	1536	4.487	4.19	-3.724	12.7	1.071	0.2843
15	15:85704574:A:C	85704574	A	ADD	1536	4.487	4.19	-3.724	12.7	1.071	0.2843
17	17:75676077:A:T	75676077	T	ADD	1536	5.613	5.241	-4.659	15.88	1.071	0.2843
20	20:16957764:G:A	16957764	A	ADD	1536	-5.61	5.238	-15.88	4.656	-1.071	0.2843
20	20:58236938:C:G	58236938	G	ADD	1536	4.981	4.65	-4.134	14.1	1.071	0.2843
20	20:58237661:A:G	58237661	G	ADD	1536	4.981	4.65	-4.134	14.1	1.071	0.2843
20	20:58243535:G:A	58243535	A	ADD	1536	4.981	4.65	-4.134	14.1	1.071	0.2843
20	20:58243918:G:A	58243918	A	ADD	1536	4.981	4.65	-4.134	14.1	1.071	0.2843
20	20:58245137:C:G	58245137	G	ADD	1536	4.981	4.65	-4.134	14.1	1.071	0.2843
22	22:17565035:G:A	17565035	G	ADD	1536	-4.613	4.307	-13.06	3.828	-1.071	0.2843
1	1:44137257:C:A	44137257	C	ADD	1536	-6.018	5.62	-17.03	4.996	-1.071	0.2844
1	1:210548087:G:C	210548087	C	ADD	1536	-4.519	4.22	-12.79	3.752	-1.071	0.2844
1	1:210553523:C:A	210553523	A	ADD	1536	-4.519	4.22	-12.79	3.752	-1.071	0.2844
1	1:218059620:A:G	218059620	G	ADD	1536	8.765	8.185	-7.278	24.81	1.071	0.2844
2	2:3315681:G:A	3315681	A	ADD	1536	-10.53	9.836	-29.81	8.746	-1.071	0.2844
2	2:28830071:C:T	28830071	T	ADD	1536	-4.779	4.463	-13.53	3.968	-1.071	0.2844
2	2:51291851:G:C	51291851	C	ADD	1536	6.218	5.807	-5.162	17.6	1.071	0.2844
2	2:51291858:C:G	51291858	G	ADD	1536	6.218	5.807	-5.162	17.6	1.071	0.2844
2	2:86458659:A:C	86458659	C	ADD	1536	-9.798	9.15	-27.73	8.135	-1.071	0.2844
2	2:149323067:G:A	149323067	A	ADD	1536	5.586	5.216	-4.638	15.81	1.071	0.2844
2	2:149324080:G:C	149324080	C	ADD	1536	5.586	5.216	-4.638	15.81	1.071	0.2844
2	2:149330185:G:A	149330185	A	ADD	1536	5.586	5.216	-4.638	15.81	1.071	0.2844
2	2:149342163:A:T	149342163	T	ADD	1536	5.586	5.216	-4.638	15.81	1.071	0.2844
2	2:176952792:G:A	176952792	A	ADD	1536	4.767	4.451	-3.958	13.49	1.071	0.2844
2	2:176952798:G:T	176952798	T	ADD	1536	4.767	4.451	-3.958	13.49	1.071	0.2844
2	2:225225520:G:A	225225520	A	ADD	1536	-5.165	4.823	-14.62	4.287	-1.071	0.2844
2	2:242004866:A:G	242004866	G	ADD	1536	-4.742	4.428	-13.42	3.937	-1.071	0.2844
3	3:4469429:A:G	4469429	G	ADD	1536	-4.95	4.622	-14.01	4.11	-1.071	0.2844
3	3:7856694:C:T	7856694	T	ADD	1536	-4.557	4.255	-12.9	3.783	-1.071	0.2844
3	3:16613425:A:G	16613425	G	ADD	1536	-10.54	9.846	-29.84	8.754	-1.071	0.2844
3	3:23157265:C:A	23157265	A	ADD	1536	-5.927	5.534	-16.77	4.92	-1.071	0.2844
3	3:28693558:T:C	28693558	C	ADD	1536	-8.009	7.48	-22.67	6.65	-1.071	0.2844
3	3:28694937:G:A	28694937	A	ADD	1536	-8.009	7.48	-22.67	6.65	-1.071	0.2844
3	3:28695216:T:G	28695216	G	ADD	1536	-8.009	7.48	-22.67	6.65	-1.071	0.2844
3	3:28695761:G:T	28695761	T	ADD	1536	-8.009	7.48	-22.67	6.65	-1.071	0.2844
3	3:123158158:T:C	123158158	C	ADD	1536	4.76	4.445	-3.953	13.47	1.071	0.2844
3	3:138915296:A:C	138915296	C	ADD	1536	-4.627	4.321	-13.1	3.842	-1.071	0.2844
3	3:174707050:C:A	174707050	A	ADD	1536	-6.383	5.961	-18.07	5.3	-1.071	0.2844
3	3:174709196:G:A	174709196	A	ADD	1536	-6.383	5.961	-18.07	5.3	-1.071	0.2844
3	3:189419540:A:G	189419540	A	ADD	1536	-4.815	4.496	-13.63	3.997	-1.071	0.2844
3	3:189419681:T:G	189419681	T	ADD	1536	-4.815	4.496	-13.63	3.997	-1.071	0.2844
3	3:189421779:A:G	189421779	A	ADD	1536	-4.815	4.496	-13.63	3.997	-1.071	0.2844
4	4:27097190:G:T	27097190	T	ADD	1536	-5.097	4.76	-14.43	4.232	-1.071	0.2844
4	4:27099133:C:T	27099133	T	ADD	1536	-5.097	4.76	-14.43	4.232	-1.071	0.2844
4	4:75547714:A:G	75547714	A	ADD	1536	-4.931	4.605	-13.96	4.094	-1.071	0.2844
4	4:82046984:C:A	82046984	A	ADD	1536	4.496	4.199	-3.733	12.73	1.071	0.2844
4	4:88827443:T:C	88827443	C	ADD	1536	-4.631	4.324	-13.11	3.845	-1.071	0.2844
4	4:127519948:A:G	127519948	G	ADD	1536	4.997	4.667	-4.149	14.14	1.071	0.2844
4	4:151776717:A:G	151776717	G	ADD	1536	-6.756	6.308	-19.12	5.609	-1.071	0.2844
5	5:7000982:G:A	7000982	A	ADD	1536	7.166	6.691	-5.949	20.28	1.071	0.2844
5	5:7006712:C:G	7006712	G	ADD	1536	7.166	6.691	-5.949	20.28	1.071	0.2844
6	6:29352631:G:A	29352631	G	ADD	1536	4.97	4.641	-4.126	14.07	1.071	0.2844
6	6:31086811:G:A	31086811	A	ADD	1536	14.42	13.47	-11.97	40.81	1.071	0.2844
6	6:75549552:C:T	75549552	T	ADD	1536	4.648	4.34	-3.858	13.15	1.071	0.2844
6	6:80408214:C:G	80408214	G	ADD	1536	-5.675	5.299	-16.06	4.711	-1.071	0.2844
6	6:80410161:C:T	80410161	T	ADD	1536	-5.675	5.299	-16.06	4.711	-1.071	0.2844
6	6:80410956:A:G	80410956	G	ADD	1536	-5.675	5.299	-16.06	4.711	-1.071	0.2844
6	6:91470612:A:G	91470612	A	ADD	1536	-4.475	4.179	-12.67	3.716	-1.071	0.2844
7	7:14886697:C:G	14886697	C	ADD	1536	4.513	4.214	-3.747	12.77	1.071	0.2844
7	7:37547290:G:A	37547290	A	ADD	1536	-6.094	5.691	-17.25	5.06	-1.071	0.2844
8	8:70475308:G:A	70475308	A	ADD	1536	8.473	7.912	-7.035	23.98	1.071	0.2844
8	8:74316810:A:G	74316810	G	ADD	1536	-4.72	4.408	-13.36	3.92	-1.071	0.2844
8	8:133577248:A:G	133577248	G	ADD	1536	-5.271	4.922	-14.92	4.376	-1.071	0.2844
10	10:89603315:T:C	89603315	C	ADD	1536	4.696	4.385	-3.898	13.29	1.071	0.2844
10	10:99811147:C:A	99811147	A	ADD	1536	4.509	4.21	-3.743	12.76	1.071	0.2844
10	10:104652323:C:T	104652323	T	ADD	1536	4.998	4.667	-4.149	14.15	1.071	0.2844
10	10:104655350:T:C	104655350	C	ADD	1536	4.998	4.667	-4.149	14.15	1.071	0.2844
10	10:104656039:G:A	104656039	A	ADD	1536	4.998	4.667	-4.149	14.15	1.071	0.2844
10	10:104657248:A:G	104657248	G	ADD	1536	4.998	4.667	-4.149	14.15	1.071	0.2844
10	10:104657469:C:A	104657469	A	ADD	1536	4.998	4.667	-4.149	14.15	1.071	0.2844
10	10:104659852:T:C	104659852	C	ADD	1536	4.998	4.667	-4.149	14.15	1.071	0.2844
10	10:104660004:A:G	104660004	G	ADD	1536	4.998	4.667	-4.149	14.15	1.071	0.2844
10	10:104660688:A:G	104660688	G	ADD	1536	4.998	4.667	-4.149	14.15	1.071	0.2844
10	10:104661245:C:T	104661245	T	ADD	1536	4.998	4.667	-4.149	14.15	1.071	0.2844
10	10:104661881:C:A	104661881	A	ADD	1536	4.998	4.667	-4.149	14.15	1.071	0.2844
10	10:104662215:C:T	104662215	T	ADD	1536	4.998	4.667	-4.149	14.15	1.071	0.2844
10	10:104665267:A:C	104665267	C	ADD	1536	4.998	4.667	-4.149	14.15	1.071	0.2844
10	10:104665997:C:G	104665997	G	ADD	1536	4.998	4.667	-4.149	14.15	1.071	0.2844
10	10:104666757:G:A	104666757	A	ADD	1536	4.998	4.667	-4.149	14.15	1.071	0.2844
10	10:104673097:G:A	104673097	A	ADD	1536	4.998	4.667	-4.149	14.15	1.071	0.2844
10	10:104677126:C:T	104677126	T	ADD	1536	4.998	4.667	-4.149	14.15	1.071	0.2844
10	10:104681143:A:G	104681143	G	ADD	1536	4.998	4.667	-4.149	14.15	1.071	0.2844
10	10:104682602:G:A	104682602	A	ADD	1536	4.998	4.667	-4.149	14.15	1.071	0.2844
10	10:104684544:G:A	104684544	A	ADD	1536	4.998	4.667	-4.149	14.15	1.071	0.2844
10	10:104685299:C:A	104685299	A	ADD	1536	4.998	4.667	-4.149	14.15	1.071	0.2844
11	11:4879344:A:G	4879344	G	ADD	1536	-9.64	9.002	-27.28	8.004	-1.071	0.2844
12	12:1520446:A:C	1520446	C	ADD	1536	7.479	6.984	-6.21	21.17	1.071	0.2844
12	12:1521189:T:C	1521189	C	ADD	1536	7.479	6.984	-6.21	21.17	1.071	0.2844
12	12:1521461:A:G	1521461	G	ADD	1536	7.479	6.984	-6.21	21.17	1.071	0.2844
12	12:1521714:T:C	1521714	C	ADD	1536	7.479	6.984	-6.21	21.17	1.071	0.2844
12	12:1525153:G:A	1525153	A	ADD	1536	7.479	6.984	-6.21	21.17	1.071	0.2844
12	12:1525406:T:C	1525406	C	ADD	1536	7.479	6.984	-6.21	21.17	1.071	0.2844
12	12:1527319:C:G	1527319	G	ADD	1536	7.479	6.984	-6.21	21.17	1.071	0.2844
12	12:117833531:G:A	117833531	A	ADD	1536	-7.556	7.056	-21.39	6.274	-1.071	0.2844
13	13:51413952:A:C	51413952	C	ADD	1536	-4.872	4.549	-13.79	4.044	-1.071	0.2844
13	13:59362944:G:A	59362944	A	ADD	1536	5.977	5.581	-4.962	16.92	1.071	0.2844
13	13:61723115:G:A	61723115	A	ADD	1536	8.306	7.756	-6.895	23.51	1.071	0.2844
13	13:90775498:A:G	90775498	A	ADD	1536	-5.407	5.049	-15.3	4.489	-1.071	0.2844
13	13:90776052:T:C	90776052	T	ADD	1536	-5.407	5.049	-15.3	4.489	-1.071	0.2844
13	13:90776790:G:A	90776790	G	ADD	1536	-5.407	5.049	-15.3	4.489	-1.071	0.2844
13	13:90778220:A:G	90778220	A	ADD	1536	-5.407	5.049	-15.3	4.489	-1.071	0.2844
13	13:90781812:A:G	90781812	A	ADD	1536	-5.407	5.049	-15.3	4.489	-1.071	0.2844
13	13:90784182:A:G	90784182	A	ADD	1536	-5.407	5.049	-15.3	4.489	-1.071	0.2844
13	13:90789152:G:A	90789152	A	ADD	1536	-5.407	5.049	-15.3	4.489	-1.071	0.2844
13	13:95170420:G:A	95170420	G	ADD	1536	-4.699	4.388	-13.3	3.901	-1.071	0.2844
13	13:114821275:G:A	114821275	A	ADD	1536	5.522	5.156	-4.585	15.63	1.071	0.2844
14	14:43758158:A:C	43758158	C	ADD	1536	7.18	6.706	-5.962	20.32	1.071	0.2844
14	14:78788345:G:A	78788345	A	ADD	1536	-9.412	8.79	-26.64	7.816	-1.071	0.2844
14	14:85283933:G:A	85283933	G	ADD	1536	4.783	4.467	-3.972	13.54	1.071	0.2844
15	15:40651838:A:G	40651838	A	ADD	1536	6.94	6.481	-5.763	19.64	1.071	0.2844
15	15:45394406:G:A	45394406	G	ADD	1536	7.055	6.589	-5.858	19.97	1.071	0.2844
15	15:98224265:A:G	98224265	G	ADD	1536	-9.061	8.462	-25.65	7.525	-1.071	0.2844
15	15:98224277:C:T	98224277	T	ADD	1536	-9.061	8.462	-25.65	7.525	-1.071	0.2844
15	15:98225770:G:A	98225770	A	ADD	1536	-9.061	8.462	-25.65	7.525	-1.071	0.2844
16	16:1063319:G:A	1063319	A	ADD	1536	-5.981	5.586	-16.93	4.967	-1.071	0.2844
17	17:4888290:C:A	4888290	A	ADD	1536	-5.809	5.424	-16.44	4.822	-1.071	0.2844
17	17:4889779:G:A	4889779	A	ADD	1536	-5.809	5.424	-16.44	4.822	-1.071	0.2844
18	18:7383260:A:G	7383260	A	ADD	1536	5.406	5.049	-4.489	15.3	1.071	0.2844
20	20:17525704:G:A	17525704	A	ADD	1536	4.64	4.332	-3.852	13.13	1.071	0.2844
1	1:112014866:A:G	112014866	G	ADD	1536	-5.822	5.437	-16.48	4.835	-1.071	0.2845
1	1:159647188:G:A	159647188	A	ADD	1536	6.376	5.956	-5.297	18.05	1.071	0.2845
1	1:210049901:C:T	210049901	T	ADD	1536	-4.654	4.347	-13.17	3.867	-1.071	0.2845
2	2:1598529:G:C	1598529	C	ADD	1536	6.76	6.314	-5.615	19.13	1.071	0.2845
2	2:35410101:A:G	35410101	A	ADD	1536	-4.426	4.134	-12.53	3.677	-1.071	0.2845
2	2:125594475:G:A	125594475	A	ADD	1536	6.715	6.273	-5.579	19.01	1.071	0.2845
2	2:168595783:T:C	168595783	C	ADD	1536	-6.632	6.195	-18.78	5.51	-1.071	0.2845
2	2:189836678:T:A	189836678	T	ADD	1536	-4.623	4.319	-13.09	3.841	-1.071	0.2845
4	4:18937317:A:G	18937317	A	ADD	1536	4.49	4.193	-3.729	12.71	1.071	0.2845
4	4:71369780:C:G	71369780	C	ADD	1536	-4.568	4.267	-12.93	3.795	-1.071	0.2845
4	4:71370212:G:T	71370212	G	ADD	1536	-4.568	4.267	-12.93	3.795	-1.071	0.2845
4	4:71371765:G:A	71371765	G	ADD	1536	-4.568	4.267	-12.93	3.795	-1.071	0.2845
4	4:71372179:C:T	71372179	C	ADD	1536	-4.568	4.267	-12.93	3.795	-1.071	0.2845
4	4:71372596:G:A	71372596	G	ADD	1536	-4.568	4.267	-12.93	3.795	-1.071	0.2845
4	4:81856088:T:A	81856088	A	ADD	1536	-5.979	5.585	-16.93	4.967	-1.071	0.2845
5	5:202023:A:C	202023	C	ADD	1536	4.988	4.659	-4.143	14.12	1.071	0.2845
5	5:169511279:C:A	169511279	A	ADD	1536	6.99	6.529	-5.806	19.79	1.071	0.2845
5	5:176791360:A:C	176791360	C	ADD	1536	-7.248	6.77	-20.52	6.02	-1.071	0.2845
6	6:28213239:T:C	28213239	C	ADD	1536	-5.401	5.045	-15.29	4.487	-1.071	0.2845
7	7:50837004:T:C	50837004	C	ADD	1536	5.561	5.194	-4.62	15.74	1.071	0.2845
7	7:107966972:A:G	107966972	G	ADD	1536	4.598	4.295	-3.82	13.02	1.071	0.2845
7	7:107967887:T:C	107967887	C	ADD	1536	4.598	4.295	-3.82	13.02	1.071	0.2845
7	7:127814357:A:G	127814357	G	ADD	1536	5.97	5.576	-4.959	16.9	1.071	0.2845
7	7:148146833:G:A	148146833	G	ADD	1536	4.933	4.608	-4.098	13.96	1.071	0.2845
8	8:2666481:C:G	2666481	G	ADD	1536	4.799	4.483	-3.987	13.59	1.071	0.2845
8	8:17187860:G:C	17187860	C	ADD	1536	-4.53	4.231	-12.82	3.763	-1.071	0.2845
9	9:80807868:G:A	80807868	A	ADD	1536	6.31	5.894	-5.242	17.86	1.071	0.2845
9	9:110755255:A:G	110755255	G	ADD	1536	4.538	4.239	-3.77	12.85	1.071	0.2845
9	9:134643306:G:A	134643306	A	ADD	1536	-4.614	4.31	-13.06	3.833	-1.071	0.2845
10	10:12277511:G:A	12277511	A	ADD	1536	-6.911	6.456	-19.56	5.742	-1.071	0.2845
11	11:20010841:T:A	20010841	A	ADD	1536	4.602	4.298	-3.823	13.03	1.071	0.2845
11	11:29897097:G:A	29897097	A	ADD	1536	-4.67	4.362	-13.22	3.88	-1.071	0.2845
11	11:58054187:C:T	58054187	T	ADD	1536	5.619	5.249	-4.668	15.91	1.071	0.2845
11	11:58059338:C:G	58059338	G	ADD	1536	5.619	5.249	-4.668	15.91	1.071	0.2845
11	11:79151715:C:T	79151715	T	ADD	1536	8.534	7.972	-7.09	24.16	1.071	0.2845
11	11:92295904:A:C	92295904	C	ADD	1536	-5.216	4.872	-14.77	4.333	-1.071	0.2845
11	11:103746208:T:C	103746208	C	ADD	1536	5.21	4.866	-4.327	14.75	1.071	0.2845
11	11:103751736:A:G	103751736	G	ADD	1536	5.21	4.866	-4.327	14.75	1.071	0.2845
11	11:103753465:T:C	103753465	C	ADD	1536	5.21	4.866	-4.327	14.75	1.071	0.2845
12	12:26361800:A:G	26361800	G	ADD	1536	4.804	4.487	-3.991	13.6	1.071	0.2845
12	12:26364263:T:C	26364263	C	ADD	1536	4.804	4.487	-3.991	13.6	1.071	0.2845
12	12:40280456:T:C	40280456	T	ADD	1536	-4.617	4.312	-13.07	3.835	-1.071	0.2845
12	12:60248064:A:G	60248064	G	ADD	1536	9.241	8.631	-7.676	26.16	1.071	0.2845
12	12:60250756:G:A	60250756	A	ADD	1536	9.241	8.631	-7.676	26.16	1.071	0.2845
12	12:90671436:G:A	90671436	A	ADD	1536	-6.375	5.955	-18.05	5.296	-1.071	0.2845
12	12:90680771:G:A	90680771	A	ADD	1536	-6.375	5.955	-18.05	5.296	-1.071	0.2845
13	13:47849546:G:C	47849546	G	ADD	1536	4.671	4.363	-3.88	13.22	1.071	0.2845
16	16:85832292:C:G	85832292	G	ADD	1536	4.86	4.539	-4.037	13.76	1.071	0.2845
17	17:7099811:G:A	7099811	A	ADD	1536	4.76	4.446	-3.954	13.47	1.071	0.2845
18	18:29961419:A:G	29961419	G	ADD	1536	-9.511	8.883	-26.92	7.9	-1.071	0.2845
19	19:57210116:C:T	57210116	T	ADD	1536	-10.27	9.593	-29.07	8.531	-1.071	0.2845
19	19:57210439:A:G	57210439	G	ADD	1536	-10.27	9.593	-29.07	8.531	-1.071	0.2845
22	22:49571205:C:T	49571205	T	ADD	1536	-7.224	6.747	-20.45	6.001	-1.071	0.2845
22	22:49571743:C:T	49571743	T	ADD	1536	-7.224	6.747	-20.45	6.001	-1.071	0.2845
22	22:49571749:A:G	49571749	G	ADD	1536	-7.224	6.747	-20.45	6.001	-1.071	0.2845
22	22:49571784:A:G	49571784	G	ADD	1536	-7.224	6.747	-20.45	6.001	-1.071	0.2845
22	22:49571936:C:T	49571936	T	ADD	1536	-7.224	6.747	-20.45	6.001	-1.071	0.2845
22	22:49571997:C:T	49571997	T	ADD	1536	-7.224	6.747	-20.45	6.001	-1.071	0.2845
22	22:49572068:G:A	49572068	A	ADD	1536	-7.224	6.747	-20.45	6.001	-1.071	0.2845
1	1:10276643:G:T	10276643	T	ADD	1536	-7.674	7.168	-21.72	6.376	-1.07	0.2846
1	1:10276720:T:G	10276720	G	ADD	1536	-7.674	7.168	-21.72	6.376	-1.07	0.2846
1	1:10278758:C:G	10278758	G	ADD	1536	-7.674	7.168	-21.72	6.376	-1.07	0.2846
1	1:10280856:G:A	10280856	A	ADD	1536	-7.674	7.168	-21.72	6.376	-1.07	0.2846
1	1:10285009:T:C	10285009	C	ADD	1536	-7.674	7.168	-21.72	6.376	-1.07	0.2846
1	1:10288104:G:A	10288104	A	ADD	1536	-7.674	7.168	-21.72	6.376	-1.07	0.2846
1	1:10288641:C:G	10288641	G	ADD	1536	-7.674	7.168	-21.72	6.376	-1.07	0.2846
1	1:10289976:C:T	10289976	T	ADD	1536	-7.674	7.168	-21.72	6.376	-1.07	0.2846
1	1:10291004:A:G	10291004	G	ADD	1536	-7.674	7.168	-21.72	6.376	-1.07	0.2846
1	1:10295237:C:T	10295237	T	ADD	1536	-7.674	7.168	-21.72	6.376	-1.07	0.2846
1	1:10300176:G:A	10300176	A	ADD	1536	-7.674	7.168	-21.72	6.376	-1.07	0.2846
1	1:10300981:A:G	10300981	G	ADD	1536	-7.674	7.168	-21.72	6.376	-1.07	0.2846
1	1:10305941:A:G	10305941	G	ADD	1536	-7.674	7.168	-21.72	6.376	-1.07	0.2846
1	1:10310701:G:A	10310701	A	ADD	1536	-7.674	7.168	-21.72	6.376	-1.07	0.2846
1	1:10311877:G:A	10311877	A	ADD	1536	-7.674	7.168	-21.72	6.376	-1.07	0.2846
1	1:10313703:G:A	10313703	A	ADD	1536	-7.674	7.168	-21.72	6.376	-1.07	0.2846
1	1:10314350:G:T	10314350	T	ADD	1536	-7.674	7.168	-21.72	6.376	-1.07	0.2846
1	1:10314627:G:A	10314627	A	ADD	1536	-7.674	7.168	-21.72	6.376	-1.07	0.2846
1	1:10314706:G:A	10314706	A	ADD	1536	-7.674	7.168	-21.72	6.376	-1.07	0.2846
1	1:10315293:C:G	10315293	G	ADD	1536	-7.674	7.168	-21.72	6.376	-1.07	0.2846
1	1:10315413:G:A	10315413	A	ADD	1536	-7.674	7.168	-21.72	6.376	-1.07	0.2846
1	1:10316627:C:G	10316627	G	ADD	1536	-7.674	7.168	-21.72	6.376	-1.07	0.2846
1	1:10316915:G:A	10316915	A	ADD	1536	-7.674	7.168	-21.72	6.376	-1.07	0.2846
1	1:16493225:G:A	16493225	G	ADD	1536	5.463	5.104	-4.54	15.47	1.07	0.2846
1	1:55915718:T:A	55915718	A	ADD	1536	6.181	5.774	-5.136	17.5	1.07	0.2846
1	1:55915803:T:G	55915803	G	ADD	1536	6.181	5.774	-5.136	17.5	1.07	0.2846
1	1:55917521:G:T	55917521	T	ADD	1536	6.181	5.774	-5.136	17.5	1.07	0.2846
1	1:55918027:C:G	55918027	G	ADD	1536	6.181	5.774	-5.136	17.5	1.07	0.2846
1	1:55918042:C:G	55918042	G	ADD	1536	6.181	5.774	-5.136	17.5	1.07	0.2846
1	1:55918094:A:G	55918094	G	ADD	1536	6.181	5.774	-5.136	17.5	1.07	0.2846
1	1:55919185:T:C	55919185	C	ADD	1536	6.181	5.774	-5.136	17.5	1.07	0.2846
1	1:55919676:A:G	55919676	G	ADD	1536	6.181	5.774	-5.136	17.5	1.07	0.2846
1	1:55919993:A:G	55919993	G	ADD	1536	6.181	5.774	-5.136	17.5	1.07	0.2846
1	1:55921653:T:C	55921653	C	ADD	1536	6.181	5.774	-5.136	17.5	1.07	0.2846
1	1:55921831:G:C	55921831	C	ADD	1536	6.181	5.774	-5.136	17.5	1.07	0.2846
1	1:55921832:A:G	55921832	G	ADD	1536	6.181	5.774	-5.136	17.5	1.07	0.2846
1	1:55922244:C:T	55922244	T	ADD	1536	6.181	5.774	-5.136	17.5	1.07	0.2846
1	1:55923225:G:C	55923225	C	ADD	1536	6.181	5.774	-5.136	17.5	1.07	0.2846
1	1:55923545:C:A	55923545	A	ADD	1536	6.181	5.774	-5.136	17.5	1.07	0.2846
1	1:55923982:G:C	55923982	C	ADD	1536	6.181	5.774	-5.136	17.5	1.07	0.2846
1	1:55924837:C:T	55924837	T	ADD	1536	6.181	5.774	-5.136	17.5	1.07	0.2846
1	1:55925106:C:T	55925106	T	ADD	1536	6.181	5.774	-5.136	17.5	1.07	0.2846
1	1:55925361:G:A	55925361	A	ADD	1536	6.181	5.774	-5.136	17.5	1.07	0.2846
1	1:55925720:T:C	55925720	C	ADD	1536	6.181	5.774	-5.136	17.5	1.07	0.2846
1	1:55926042:G:A	55926042	A	ADD	1536	6.181	5.774	-5.136	17.5	1.07	0.2846
1	1:55926171:G:A	55926171	A	ADD	1536	6.181	5.774	-5.136	17.5	1.07	0.2846
1	1:55926242:T:C	55926242	C	ADD	1536	6.181	5.774	-5.136	17.5	1.07	0.2846
1	1:89668172:A:C	89668172	C	ADD	1536	-9.135	8.534	-25.86	7.592	-1.07	0.2846
1	1:213736888:T:G	213736888	G	ADD	1536	6.997	6.536	-5.814	19.81	1.07	0.2846
2	2:160471434:A:G	160471434	G	ADD	1536	-6.526	6.097	-18.48	5.423	-1.07	0.2846
2	2:160472106:A:C	160472106	C	ADD	1536	-6.526	6.097	-18.48	5.423	-1.07	0.2846
2	2:160483240:T:C	160483240	C	ADD	1536	-6.526	6.097	-18.48	5.423	-1.07	0.2846
2	2:160485112:A:G	160485112	G	ADD	1536	-6.526	6.097	-18.48	5.423	-1.07	0.2846
2	2:160496271:A:C	160496271	C	ADD	1536	-6.526	6.097	-18.48	5.423	-1.07	0.2846
2	2:160507639:T:C	160507639	C	ADD	1536	-6.526	6.097	-18.48	5.423	-1.07	0.2846
2	2:160508402:T:C	160508402	C	ADD	1536	-6.526	6.097	-18.48	5.423	-1.07	0.2846
2	2:160513254:A:C	160513254	C	ADD	1536	-6.526	6.097	-18.48	5.423	-1.07	0.2846
2	2:160514481:G:A	160514481	A	ADD	1536	-6.526	6.097	-18.48	5.423	-1.07	0.2846
2	2:160526995:T:A	160526995	A	ADD	1536	-6.526	6.097	-18.48	5.423	-1.07	0.2846
2	2:160530931:A:C	160530931	C	ADD	1536	-6.526	6.097	-18.48	5.423	-1.07	0.2846
2	2:160545179:A:G	160545179	G	ADD	1536	-6.526	6.097	-18.48	5.423	-1.07	0.2846
2	2:195768663:C:T	195768663	T	ADD	1536	-5.223	4.88	-14.79	4.341	-1.07	0.2846
2	2:206475683:A:G	206475683	G	ADD	1536	10.12	9.458	-8.414	28.66	1.07	0.2846
3	3:118125311:G:A	118125311	A	ADD	1536	5.4	5.044	-4.487	15.29	1.07	0.2846
3	3:120526809:A:G	120526809	G	ADD	1536	-9.013	8.42	-25.52	7.49	-1.07	0.2846
3	3:120529229:A:G	120529229	G	ADD	1536	-9.013	8.42	-25.52	7.49	-1.07	0.2846
3	3:132579398:G:A	132579398	A	ADD	1536	4.462	4.168	-3.707	12.63	1.071	0.2846
3	3:176940408:A:G	176940408	A	ADD	1536	4.705	4.395	-3.91	13.32	1.07	0.2846
3	3:179660724:T:C	179660724	C	ADD	1536	-6.255	5.843	-17.71	5.197	-1.071	0.2846
5	5:14047193:G:A	14047193	A	ADD	1536	-4.725	4.415	-13.38	3.927	-1.07	0.2846
5	5:14048605:A:G	14048605	G	ADD	1536	-4.725	4.415	-13.38	3.927	-1.07	0.2846
5	5:52843945:G:C	52843945	C	ADD	1536	-4.513	4.216	-12.78	3.75	-1.07	0.2846
5	5:67598184:A:G	67598184	G	ADD	1536	4.569	4.268	-3.796	12.93	1.07	0.2846
5	5:124018780:A:G	124018780	G	ADD	1536	5.425	5.068	-4.508	15.36	1.07	0.2846
5	5:161314125:A:G	161314125	G	ADD	1536	4.782	4.467	-3.973	13.54	1.071	0.2846
6	6:109824938:C:T	109824938	T	ADD	1536	8.463	7.906	-7.032	23.96	1.07	0.2846
6	6:109834168:G:C	109834168	C	ADD	1536	8.463	7.906	-7.032	23.96	1.07	0.2846
6	6:109839509:A:G	109839509	G	ADD	1536	8.463	7.906	-7.032	23.96	1.07	0.2846
6	6:122154685:A:G	122154685	G	ADD	1536	-4.947	4.621	-14	4.11	-1.071	0.2846
7	7:30872283:A:G	30872283	A	ADD	1536	4.42	4.129	-3.673	12.51	1.07	0.2846
7	7:67213098:A:G	67213098	G	ADD	1536	5.899	5.511	-4.902	16.7	1.07	0.2846
7	7:146750254:G:T	146750254	T	ADD	1536	5.189	4.847	-4.312	14.69	1.07	0.2846
8	8:11646605:A:G	11646605	G	ADD	1536	-4.577	4.276	-12.96	3.803	-1.07	0.2846
8	8:11710888:G:C	11710888	C	ADD	1536	-4.582	4.281	-12.97	3.808	-1.07	0.2846
8	8:42869399:A:C	42869399	C	ADD	1536	-5.911	5.522	-16.73	4.912	-1.07	0.2846
8	8:72047354:G:A	72047354	A	ADD	1536	6.321	5.905	-5.254	17.9	1.07	0.2846
8	8:82912491:C:T	82912491	T	ADD	1536	6.891	6.438	-5.727	19.51	1.07	0.2846
8	8:82912856:G:C	82912856	C	ADD	1536	6.891	6.438	-5.727	19.51	1.07	0.2846
8	8:82915164:T:C	82915164	C	ADD	1536	6.891	6.438	-5.727	19.51	1.07	0.2846
8	8:102154108:A:T	102154108	T	ADD	1536	4.683	4.374	-3.891	13.26	1.071	0.2846
9	9:22764792:T:C	22764792	T	ADD	1536	-4.666	4.359	-13.21	3.878	-1.07	0.2846
10	10:97357112:C:G	97357112	G	ADD	1536	-5.351	4.999	-15.15	4.446	-1.07	0.2846
11	11:15406881:A:G	15406881	G	ADD	1536	6.396	5.976	-5.316	18.11	1.07	0.2846
11	11:15407451:A:C	15407451	C	ADD	1536	6.396	5.976	-5.316	18.11	1.07	0.2846
11	11:38497601:G:A	38497601	G	ADD	1536	4.583	4.281	-3.808	12.97	1.071	0.2846
11	11:69629124:C:T	69629124	T	ADD	1536	-4.595	4.293	-13.01	3.819	-1.07	0.2846
11	11:97530555:G:A	97530555	A	ADD	1536	-5.201	4.859	-14.72	4.322	-1.07	0.2846
12	12:45881521:G:A	45881521	G	ADD	1536	-4.692	4.383	-13.28	3.898	-1.071	0.2846
12	12:116008014:A:C	116008014	C	ADD	1536	5.941	5.55	-4.937	16.82	1.07	0.2846
12	12:116008018:C:A	116008018	A	ADD	1536	5.941	5.55	-4.937	16.82	1.07	0.2846
12	12:129938289:T:C	129938289	C	ADD	1536	4.89	4.568	-4.063	13.84	1.07	0.2846
13	13:85812937:G:A	85812937	A	ADD	1536	4.722	4.411	-3.924	13.37	1.07	0.2846
13	13:85812998:T:G	85812998	G	ADD	1536	4.722	4.411	-3.924	13.37	1.07	0.2846
13	13:85814037:C:T	85814037	T	ADD	1536	4.722	4.411	-3.924	13.37	1.07	0.2846
13	13:86982353:A:G	86982353	G	ADD	1536	-8.666	8.096	-24.53	7.202	-1.07	0.2846
14	14:23571609:G:A	23571609	A	ADD	1536	7.031	6.569	-5.844	19.91	1.07	0.2846
14	14:55981948:C:G	55981948	G	ADD	1536	5.01	4.68	-4.163	14.18	1.07	0.2846
14	14:97434182:G:A	97434182	A	ADD	1536	5.869	5.482	-4.876	16.61	1.071	0.2846
14	14:97435862:C:T	97435862	T	ADD	1536	5.869	5.482	-4.876	16.61	1.071	0.2846
16	16:57270807:G:A	57270807	A	ADD	1536	5.39	5.036	-4.48	15.26	1.07	0.2846
19	19:41386033:T:C	41386033	C	ADD	1536	-5.938	5.548	-16.81	4.935	-1.07	0.2846
19	19:41386171:G:C	41386171	C	ADD	1536	-5.938	5.548	-16.81	4.935	-1.07	0.2846
19	19:41386366:T:G	41386366	G	ADD	1536	-5.938	5.548	-16.81	4.935	-1.07	0.2846
19	19:41387154:A:G	41387154	G	ADD	1536	-5.938	5.548	-16.81	4.935	-1.07	0.2846
19	19:41387397:A:G	41387397	G	ADD	1536	-5.938	5.548	-16.81	4.935	-1.07	0.2846
19	19:41388735:A:C	41388735	C	ADD	1536	-5.938	5.548	-16.81	4.935	-1.07	0.2846
19	19:41388801:T:C	41388801	C	ADD	1536	-5.938	5.548	-16.81	4.935	-1.07	0.2846
19	19:41388843:C:A	41388843	A	ADD	1536	-5.938	5.548	-16.81	4.935	-1.07	0.2846
20	20:40448241:C:G	40448241	G	ADD	1536	-5.369	5.016	-15.2	4.462	-1.07	0.2846
20	20:40451883:G:C	40451883	C	ADD	1536	-5.369	5.016	-15.2	4.462	-1.07	0.2846
20	20:40454159:G:A	40454159	A	ADD	1536	-5.369	5.016	-15.2	4.462	-1.07	0.2846
20	20:40457412:C:T	40457412	T	ADD	1536	-5.369	5.016	-15.2	4.462	-1.07	0.2846
20	20:44279034:C:T	44279034	T	ADD	1536	-4.818	4.501	-13.64	4.003	-1.07	0.2846
22	22:49405273:G:C	49405273	C	ADD	1536	-4.802	4.487	-13.6	3.991	-1.07	0.2846
2	2:17443595:T:G	17443595	G	ADD	1536	-6.979	6.522	-19.76	5.804	-1.07	0.2847
2	2:17447175:T:C	17447175	C	ADD	1536	-6.979	6.522	-19.76	5.804	-1.07	0.2847
2	2:52416703:G:A	52416703	A	ADD	1536	6.736	6.294	-5.6	19.07	1.07	0.2847
2	2:106226239:A:C	106226239	C	ADD	1536	-5.933	5.544	-16.8	4.933	-1.07	0.2847
2	2:183122038:T:C	183122038	C	ADD	1536	-8.55	7.988	-24.21	7.107	-1.07	0.2847
2	2:183124523:C:A	183124523	A	ADD	1536	-8.55	7.988	-24.21	7.107	-1.07	0.2847
2	2:183125025:A:G	183125025	G	ADD	1536	-8.55	7.988	-24.21	7.107	-1.07	0.2847
2	2:202941284:T:C	202941284	C	ADD	1536	-5.703	5.329	-16.15	4.741	-1.07	0.2847
2	2:236559953:A:C	236559953	C	ADD	1536	-4.576	4.276	-12.96	3.805	-1.07	0.2847
2	2:241815473:G:A	241815473	A	ADD	1536	-4.983	4.656	-14.11	4.143	-1.07	0.2847
3	3:11662730:A:G	11662730	G	ADD	1536	7.548	7.052	-6.275	21.37	1.07	0.2847
3	3:11663479:T:G	11663479	G	ADD	1536	7.548	7.052	-6.275	21.37	1.07	0.2847
3	3:11663507:C:T	11663507	T	ADD	1536	7.548	7.052	-6.275	21.37	1.07	0.2847
3	3:11663566:G:A	11663566	A	ADD	1536	7.548	7.052	-6.275	21.37	1.07	0.2847
3	3:11663976:A:G	11663976	G	ADD	1536	7.548	7.052	-6.275	21.37	1.07	0.2847
3	3:30101254:G:A	30101254	A	ADD	1536	4.489	4.194	-3.731	12.71	1.07	0.2847
3	3:65114458:T:A	65114458	A	ADD	1536	-5.583	5.216	-15.81	4.641	-1.07	0.2847
3	3:142653145:C:T	142653145	C	ADD	1536	-4.488	4.194	-12.71	3.731	-1.07	0.2847
4	4:10454511:G:C	10454511	C	ADD	1536	5.628	5.259	-4.679	15.94	1.07	0.2847
4	4:127652492:G:A	127652492	A	ADD	1536	5.469	5.11	-4.547	15.49	1.07	0.2847
4	4:127652647:C:T	127652647	T	ADD	1536	5.469	5.11	-4.547	15.49	1.07	0.2847
4	4:127652660:A:G	127652660	G	ADD	1536	5.469	5.11	-4.547	15.49	1.07	0.2847
4	4:127653281:C:T	127653281	T	ADD	1536	5.469	5.11	-4.547	15.49	1.07	0.2847
4	4:127653609:C:T	127653609	T	ADD	1536	5.469	5.11	-4.547	15.49	1.07	0.2847
4	4:127654450:T:C	127654450	C	ADD	1536	5.469	5.11	-4.547	15.49	1.07	0.2847
4	4:127656375:T:A	127656375	A	ADD	1536	5.469	5.11	-4.547	15.49	1.07	0.2847
4	4:127657060:C:T	127657060	T	ADD	1536	5.469	5.11	-4.547	15.49	1.07	0.2847
5	5:11043779:T:C	11043779	T	ADD	1536	4.656	4.35	-3.87	13.18	1.07	0.2847
5	5:81839195:T:A	81839195	A	ADD	1536	8.622	8.057	-7.169	24.41	1.07	0.2847
5	5:81842407:T:A	81842407	A	ADD	1536	8.622	8.057	-7.169	24.41	1.07	0.2847
5	5:111947678:T:C	111947678	C	ADD	1536	6.969	6.511	-5.793	19.73	1.07	0.2847
5	5:111947854:T:G	111947854	G	ADD	1536	6.969	6.511	-5.793	19.73	1.07	0.2847
5	5:180492405:G:A	180492405	G	ADD	1536	6.253	5.843	-5.199	17.7	1.07	0.2847
6	6:24035975:A:C	24035975	C	ADD	1536	5.477	5.118	-4.554	15.51	1.07	0.2847
6	6:53509491:T:C	53509491	C	ADD	1536	-8.415	7.864	-23.83	6.997	-1.07	0.2847
6	6:109049748:C:G	109049748	G	ADD	1536	4.513	4.217	-3.752	12.78	1.07	0.2847
6	6:113218747:C:T	113218747	C	ADD	1536	4.585	4.284	-3.812	12.98	1.07	0.2847
6	6:113220799:C:A	113220799	C	ADD	1536	4.589	4.287	-3.815	12.99	1.07	0.2847
6	6:113223535:A:G	113223535	A	ADD	1536	4.589	4.287	-3.815	12.99	1.07	0.2847
6	6:113223948:A:T	113223948	A	ADD	1536	4.589	4.287	-3.815	12.99	1.07	0.2847
7	7:64139147:A:G	64139147	G	ADD	1536	6.576	6.144	-5.467	18.62	1.07	0.2847
8	8:2638252:A:G	2638252	G	ADD	1536	-9.043	8.451	-25.61	7.519	-1.07	0.2847
8	8:2638527:T:A	2638527	A	ADD	1536	-9.043	8.451	-25.61	7.519	-1.07	0.2847
8	8:4612126:A:C	4612126	A	ADD	1536	-5.167	4.827	-14.63	4.295	-1.07	0.2847
8	8:49550534:G:A	49550534	A	ADD	1536	-5.339	4.989	-15.12	4.439	-1.07	0.2847
8	8:49550701:C:T	49550701	T	ADD	1536	-5.339	4.989	-15.12	4.439	-1.07	0.2847
8	8:49551972:A:C	49551972	C	ADD	1536	-5.339	4.989	-15.12	4.439	-1.07	0.2847
8	8:49552005:G:A	49552005	A	ADD	1536	-5.339	4.989	-15.12	4.439	-1.07	0.2847
8	8:49553097:C:T	49553097	T	ADD	1536	-5.339	4.989	-15.12	4.439	-1.07	0.2847
8	8:49553470:T:C	49553470	C	ADD	1536	-5.339	4.989	-15.12	4.439	-1.07	0.2847
8	8:49553733:C:T	49553733	T	ADD	1536	-5.339	4.989	-15.12	4.439	-1.07	0.2847
8	8:49553776:T:C	49553776	C	ADD	1536	-5.339	4.989	-15.12	4.439	-1.07	0.2847
8	8:49553936:T:A	49553936	A	ADD	1536	-5.339	4.989	-15.12	4.439	-1.07	0.2847
8	8:49554827:A:G	49554827	G	ADD	1536	-5.339	4.989	-15.12	4.439	-1.07	0.2847
8	8:49555296:G:A	49555296	A	ADD	1536	-5.339	4.989	-15.12	4.439	-1.07	0.2847
8	8:49555382:T:A	49555382	A	ADD	1536	-5.339	4.989	-15.12	4.439	-1.07	0.2847
8	8:49555473:G:A	49555473	A	ADD	1536	-5.339	4.989	-15.12	4.439	-1.07	0.2847
8	8:49556443:T:G	49556443	G	ADD	1536	-5.339	4.989	-15.12	4.439	-1.07	0.2847
10	10:16995872:G:C	16995872	C	ADD	1536	6.211	5.803	-5.163	17.59	1.07	0.2847
10	10:16997246:C:T	16997246	T	ADD	1536	6.211	5.803	-5.163	17.59	1.07	0.2847
10	10:16997266:G:T	16997266	T	ADD	1536	6.211	5.803	-5.163	17.59	1.07	0.2847
10	10:16997707:G:A	16997707	A	ADD	1536	6.211	5.803	-5.163	17.59	1.07	0.2847
10	10:16997827:G:A	16997827	A	ADD	1536	6.211	5.803	-5.163	17.59	1.07	0.2847
10	10:16998234:A:G	16998234	G	ADD	1536	6.211	5.803	-5.163	17.59	1.07	0.2847
10	10:16998503:A:T	16998503	T	ADD	1536	6.211	5.803	-5.163	17.59	1.07	0.2847
10	10:16999350:G:A	16999350	A	ADD	1536	6.211	5.803	-5.163	17.59	1.07	0.2847
11	11:36004316:A:G	36004316	G	ADD	1536	6.16	5.756	-5.122	17.44	1.07	0.2847
11	11:67135006:A:T	67135006	T	ADD	1536	-6.48	6.054	-18.35	5.386	-1.07	0.2847
11	11:69008376:G:A	69008376	A	ADD	1536	6.31	5.896	-5.247	17.87	1.07	0.2847
12	12:47400650:A:G	47400650	G	ADD	1536	-8.682	8.113	-24.58	7.219	-1.07	0.2847
12	12:81037314:A:C	81037314	C	ADD	1536	5.872	5.487	-4.883	16.63	1.07	0.2847
12	12:108852590:A:C	108852590	C	ADD	1536	8.171	7.635	-6.794	23.14	1.07	0.2847
13	13:61756218:T:C	61756218	C	ADD	1536	10.22	9.548	-8.496	28.93	1.07	0.2847
13	13:111393137:A:C	111393137	C	ADD	1536	-6.523	6.095	-18.47	5.423	-1.07	0.2847
13	13:111398857:A:G	111398857	A	ADD	1536	-6.523	6.095	-18.47	5.423	-1.07	0.2847
13	13:113097171:G:A	113097171	A	ADD	1536	5.332	4.982	-4.432	15.1	1.07	0.2847
14	14:22073823:T:C	22073823	C	ADD	1536	-4.89	4.569	-13.84	4.065	-1.07	0.2847
14	14:55440068:C:A	55440068	A	ADD	1536	-5.722	5.346	-16.2	4.756	-1.07	0.2847
15	15:67249470:G:A	67249470	A	ADD	1536	9.873	9.224	-8.206	27.95	1.07	0.2847
16	16:78002350:C:T	78002350	T	ADD	1536	4.873	4.554	-4.052	13.8	1.07	0.2847
17	17:69487689:T:A	69487689	A	ADD	1536	-8.016	7.49	-22.7	6.664	-1.07	0.2847
18	18:39089726:T:A	39089726	A	ADD	1536	5.827	5.445	-4.844	16.5	1.07	0.2847
18	18:39089875:C:A	39089875	A	ADD	1536	5.827	5.445	-4.844	16.5	1.07	0.2847
18	18:39095568:A:C	39095568	C	ADD	1536	5.827	5.445	-4.844	16.5	1.07	0.2847
21	21:45916908:A:G	45916908	G	ADD	1536	-4.547	4.248	-12.87	3.779	-1.07	0.2847
1	1:182551337:A:C	182551337	A	ADD	1536	4.898	4.578	-4.074	13.87	1.07	0.2848
1	1:182552743:A:T	182552743	A	ADD	1536	4.898	4.578	-4.074	13.87	1.07	0.2848
1	1:207378841:G:A	207378841	A	ADD	1536	-4.61	4.308	-13.05	3.834	-1.07	0.2848
1	1:207378939:A:G	207378939	G	ADD	1536	-4.61	4.308	-13.05	3.834	-1.07	0.2848
1	1:207379057:C:T	207379057	T	ADD	1536	-4.61	4.308	-13.05	3.834	-1.07	0.2848
2	2:12248400:C:T	12248400	T	ADD	1536	-5.02	4.692	-14.22	4.176	-1.07	0.2848
2	2:25384472:G:A	25384472	A	ADD	1536	-4.766	4.454	-13.5	3.964	-1.07	0.2848
2	2:65838312:C:T	65838312	T	ADD	1536	4.489	4.196	-3.735	12.71	1.07	0.2848
2	2:172414672:G:A	172414672	A	ADD	1536	-5.934	5.545	-16.8	4.935	-1.07	0.2848
2	2:225220274:C:T	225220274	T	ADD	1536	5.245	4.902	-4.364	14.85	1.07	0.2848
3	3:10038075:G:A	10038075	A	ADD	1536	-7.785	7.275	-22.04	6.475	-1.07	0.2848
3	3:24268677:C:T	24268677	C	ADD	1536	-6.443	6.022	-18.25	5.36	-1.07	0.2848
3	3:24268893:G:A	24268893	G	ADD	1536	-6.443	6.022	-18.25	5.36	-1.07	0.2848
3	3:112265776:T:C	112265776	C	ADD	1536	5.248	4.905	-4.365	14.86	1.07	0.2848
3	3:162384517:T:C	162384517	C	ADD	1536	-4.916	4.594	-13.92	4.088	-1.07	0.2848
4	4:114042658:G:A	114042658	G	ADD	1536	-4.47	4.178	-12.66	3.718	-1.07	0.2848
4	4:114051909:A:C	114051909	A	ADD	1536	-4.47	4.178	-12.66	3.718	-1.07	0.2848
4	4:150841031:A:G	150841031	G	ADD	1536	6.606	6.174	-5.494	18.71	1.07	0.2848
4	4:150843241:G:T	150843241	T	ADD	1536	6.606	6.174	-5.494	18.71	1.07	0.2848
4	4:157786028:C:A	157786028	A	ADD	1536	-6.056	5.66	-17.15	5.036	-1.07	0.2848
5	5:78811988:G:A	78811988	A	ADD	1536	6.566	6.136	-5.461	18.59	1.07	0.2848
5	5:147595833:T:C	147595833	C	ADD	1536	7.533	7.041	-6.267	21.33	1.07	0.2848
5	5:168380180:C:T	168380180	T	ADD	1536	-4.538	4.241	-12.85	3.775	-1.07	0.2848
6	6:7919951:C:T	7919951	T	ADD	1536	-8.154	7.621	-23.09	6.783	-1.07	0.2848
6	6:26241353:T:C	26241353	C	ADD	1536	9.342	8.732	-7.772	26.46	1.07	0.2848
6	6:26241417:C:G	26241417	G	ADD	1536	9.342	8.732	-7.772	26.46	1.07	0.2848
6	6:26243567:G:A	26243567	A	ADD	1536	9.342	8.732	-7.772	26.46	1.07	0.2848
6	6:26243914:T:C	26243914	C	ADD	1536	9.342	8.732	-7.772	26.46	1.07	0.2848
6	6:26244580:G:A	26244580	A	ADD	1536	9.342	8.732	-7.772	26.46	1.07	0.2848
6	6:26245245:A:G	26245245	G	ADD	1536	9.342	8.732	-7.772	26.46	1.07	0.2848
6	6:26245888:G:A	26245888	A	ADD	1536	9.342	8.732	-7.772	26.46	1.07	0.2848
6	6:26246139:G:A	26246139	A	ADD	1536	9.342	8.732	-7.772	26.46	1.07	0.2848
6	6:26249504:G:A	26249504	A	ADD	1536	9.342	8.732	-7.772	26.46	1.07	0.2848
6	6:120945750:A:C	120945750	C	ADD	1536	8.838	8.259	-7.35	25.03	1.07	0.2848
6	6:168491679:G:A	168491679	G	ADD	1536	-4.56	4.261	-12.91	3.792	-1.07	0.2848
7	7:26073411:A:G	26073411	G	ADD	1536	4.722	4.413	-3.927	13.37	1.07	0.2848
7	7:26628849:A:G	26628849	G	ADD	1536	5.748	5.372	-4.78	16.28	1.07	0.2848
7	7:36919680:G:A	36919680	A	ADD	1536	-5.124	4.789	-14.51	4.262	-1.07	0.2848
8	8:23647494:G:A	23647494	A	ADD	1536	5.26	4.916	-4.375	14.9	1.07	0.2848
8	8:54194253:A:G	54194253	G	ADD	1536	-4.598	4.297	-13.02	3.824	-1.07	0.2848
8	8:111312464:A:G	111312464	G	ADD	1536	-5.435	5.08	-15.39	4.522	-1.07	0.2848
8	8:111312706:A:C	111312706	C	ADD	1536	-5.435	5.08	-15.39	4.522	-1.07	0.2848
8	8:111313084:C:G	111313084	G	ADD	1536	-5.435	5.08	-15.39	4.522	-1.07	0.2848
8	8:111313132:T:A	111313132	A	ADD	1536	-5.435	5.08	-15.39	4.522	-1.07	0.2848
8	8:111313639:G:A	111313639	A	ADD	1536	-5.435	5.08	-15.39	4.522	-1.07	0.2848
8	8:111313668:G:C	111313668	C	ADD	1536	-5.435	5.08	-15.39	4.522	-1.07	0.2848
8	8:111314435:T:C	111314435	C	ADD	1536	-5.435	5.08	-15.39	4.522	-1.07	0.2848
8	8:111314744:G:A	111314744	A	ADD	1536	-5.435	5.08	-15.39	4.522	-1.07	0.2848
8	8:111315508:T:A	111315508	A	ADD	1536	-5.435	5.08	-15.39	4.522	-1.07	0.2848
8	8:111316141:C:A	111316141	A	ADD	1536	-5.435	5.08	-15.39	4.522	-1.07	0.2848
9	9:12326503:C:T	12326503	T	ADD	1536	-6.727	6.286	-19.05	5.594	-1.07	0.2848
9	9:12327143:T:C	12327143	C	ADD	1536	-6.727	6.286	-19.05	5.594	-1.07	0.2848
9	9:12328050:T:C	12328050	C	ADD	1536	-6.727	6.286	-19.05	5.594	-1.07	0.2848
9	9:134643466:A:G	134643466	G	ADD	1536	-4.608	4.307	-13.05	3.833	-1.07	0.2848
10	10:55773334:G:A	55773334	A	ADD	1536	6.209	5.803	-5.164	17.58	1.07	0.2848
10	10:55777713:A:T	55777713	T	ADD	1536	6.209	5.803	-5.164	17.58	1.07	0.2848
10	10:72742974:C:A	72742974	A	ADD	1536	-4.83	4.514	-13.68	4.018	-1.07	0.2848
11	11:9726577:A:G	9726577	G	ADD	1536	5.696	5.324	-4.739	16.13	1.07	0.2848
11	11:42999903:G:A	42999903	A	ADD	1536	7.675	7.172	-6.383	21.73	1.07	0.2848
11	11:71044709:T:C	71044709	T	ADD	1536	4.457	4.165	-3.707	12.62	1.07	0.2848
11	11:95977311:G:C	95977311	G	ADD	1536	-6.58	6.149	-18.63	5.473	-1.07	0.2848
12	12:97854309:G:C	97854309	C	ADD	1536	-7.817	7.305	-22.13	6.501	-1.07	0.2848
12	12:104980310:G:A	104980310	A	ADD	1536	4.595	4.295	-3.823	13.01	1.07	0.2848
12	12:125459817:A:C	125459817	A	ADD	1536	6.327	5.913	-5.262	17.92	1.07	0.2848
13	13:55026586:G:A	55026586	A	ADD	1536	-7.76	7.253	-21.98	6.455	-1.07	0.2848
13	13:55028146:C:T	55028146	T	ADD	1536	-7.76	7.253	-21.98	6.455	-1.07	0.2848
13	13:55028151:G:A	55028151	A	ADD	1536	-7.76	7.253	-21.98	6.455	-1.07	0.2848
13	13:55028628:T:C	55028628	C	ADD	1536	-7.76	7.253	-21.98	6.455	-1.07	0.2848
13	13:55031365:C:T	55031365	T	ADD	1536	-7.76	7.253	-21.98	6.455	-1.07	0.2848
13	13:55031968:A:C	55031968	C	ADD	1536	-7.76	7.253	-21.98	6.455	-1.07	0.2848
13	13:85819674:T:C	85819674	C	ADD	1536	4.712	4.404	-3.92	13.34	1.07	0.2848
13	13:93704206:G:A	93704206	A	ADD	1536	5.289	4.943	-4.399	14.98	1.07	0.2848
13	13:109884682:A:T	109884682	T	ADD	1536	4.791	4.478	-3.986	13.57	1.07	0.2848
13	13:113705939:G:C	113705939	C	ADD	1536	5.297	4.95	-4.405	15	1.07	0.2848
14	14:64665435:G:A	64665435	A	ADD	1536	-4.931	4.609	-13.96	4.102	-1.07	0.2848
18	18:58109818:T:C	58109818	C	ADD	1536	-9.203	8.601	-26.06	7.655	-1.07	0.2848
19	19:45523459:G:A	45523459	G	ADD	1536	-5.513	5.153	-15.61	4.586	-1.07	0.2848
21	21:15842296:A:G	15842296	G	ADD	1536	4.768	4.456	-3.965	13.5	1.07	0.2848
22	22:19432456:G:A	19432456	G	ADD	1536	-5.037	4.707	-14.26	4.189	-1.07	0.2848
1	1:6356934:A:G	6356934	G	ADD	1536	-6.396	5.98	-18.12	5.324	-1.07	0.2849
1	1:65638306:T:A	65638306	A	ADD	1536	-6.218	5.813	-17.61	5.175	-1.07	0.2849
1	1:65638425:C:T	65638425	T	ADD	1536	-6.218	5.813	-17.61	5.175	-1.07	0.2849
1	1:65639290:C:T	65639290	T	ADD	1536	-6.218	5.813	-17.61	5.175	-1.07	0.2849
1	1:65640280:G:A	65640280	A	ADD	1536	-6.218	5.813	-17.61	5.175	-1.07	0.2849
1	1:119062266:T:C	119062266	C	ADD	1536	-5.177	4.84	-14.66	4.308	-1.07	0.2849
2	2:49992053:A:G	49992053	A	ADD	1536	-4.573	4.275	-12.95	3.806	-1.07	0.2849
2	2:106129535:T:A	106129535	A	ADD	1536	-4.851	4.535	-13.74	4.037	-1.07	0.2849
3	3:111804069:T:A	111804069	A	ADD	1536	-9.821	9.18	-27.81	8.173	-1.07	0.2849
3	3:111804117:A:G	111804117	G	ADD	1536	-9.821	9.18	-27.81	8.173	-1.07	0.2849
3	3:111804333:C:T	111804333	T	ADD	1536	-9.821	9.18	-27.81	8.173	-1.07	0.2849
3	3:111804391:G:C	111804391	C	ADD	1536	-9.821	9.18	-27.81	8.173	-1.07	0.2849
3	3:173475674:A:C	173475674	A	ADD	1536	5.088	4.757	-4.235	14.41	1.07	0.2849
4	4:161864961:A:G	161864961	G	ADD	1536	-4.835	4.52	-13.69	4.024	-1.07	0.2849
4	4:161865466:C:T	161865466	T	ADD	1536	-4.835	4.52	-13.69	4.024	-1.07	0.2849
4	4:161865656:T:C	161865656	C	ADD	1536	-4.835	4.52	-13.69	4.024	-1.07	0.2849
4	4:161866542:T:C	161866542	C	ADD	1536	-4.835	4.52	-13.69	4.024	-1.07	0.2849
4	4:180984334:G:A	180984334	A	ADD	1536	-9.653	9.024	-27.34	8.034	-1.07	0.2849
5	5:82031196:G:A	82031196	A	ADD	1536	-5.149	4.813	-14.58	4.284	-1.07	0.2849
5	5:117823265:A:G	117823265	G	ADD	1536	-7.099	6.637	-20.11	5.909	-1.07	0.2849
5	5:120368710:A:G	120368710	G	ADD	1536	4.433	4.143	-3.688	12.55	1.07	0.2849
5	5:149998974:A:G	149998974	G	ADD	1536	-5.111	4.777	-14.47	4.252	-1.07	0.2849
5	5:169381520:C:G	169381520	G	ADD	1536	7.308	6.832	-6.082	20.7	1.07	0.2849
6	6:29882004:C:G	29882004	G	ADD	1536	8.882	8.302	-7.39	25.15	1.07	0.2849
6	6:29887124:A:G	29887124	G	ADD	1536	8.882	8.302	-7.39	25.15	1.07	0.2849
6	6:30802017:C:A	30802017	A	ADD	1536	5.577	5.213	-4.641	15.8	1.07	0.2849
6	6:43953329:G:A	43953329	A	ADD	1536	9.271	8.667	-7.716	26.26	1.07	0.2849
6	6:43953358:C:T	43953358	T	ADD	1536	9.271	8.667	-7.716	26.26	1.07	0.2849
6	6:84630367:A:C	84630367	C	ADD	1536	5.106	4.773	-4.25	14.46	1.07	0.2849
6	6:84633221:A:G	84633221	G	ADD	1536	5.106	4.773	-4.25	14.46	1.07	0.2849
6	6:84635498:A:C	84635498	C	ADD	1536	5.106	4.773	-4.25	14.46	1.07	0.2849
6	6:84637046:A:G	84637046	G	ADD	1536	5.106	4.773	-4.25	14.46	1.07	0.2849
6	6:84638770:T:G	84638770	G	ADD	1536	5.106	4.773	-4.25	14.46	1.07	0.2849
6	6:84642362:C:T	84642362	T	ADD	1536	5.106	4.773	-4.25	14.46	1.07	0.2849
6	6:84642688:G:A	84642688	A	ADD	1536	5.106	4.773	-4.25	14.46	1.07	0.2849
6	6:84646426:C:T	84646426	T	ADD	1536	5.106	4.773	-4.25	14.46	1.07	0.2849
6	6:84647485:G:A	84647485	A	ADD	1536	5.106	4.773	-4.25	14.46	1.07	0.2849
6	6:100161240:T:C	100161240	C	ADD	1536	5.395	5.044	-4.49	15.28	1.07	0.2849
6	6:100163724:G:A	100163724	A	ADD	1536	5.395	5.044	-4.49	15.28	1.07	0.2849
6	6:100172762:C:T	100172762	T	ADD	1536	5.395	5.044	-4.49	15.28	1.07	0.2849
6	6:100178143:C:T	100178143	T	ADD	1536	5.395	5.044	-4.49	15.28	1.07	0.2849
6	6:100178832:C:T	100178832	T	ADD	1536	5.395	5.044	-4.49	15.28	1.07	0.2849
6	6:136182859:A:T	136182859	T	ADD	1536	6.774	6.332	-5.636	19.18	1.07	0.2849
8	8:5912360:G:C	5912360	C	ADD	1536	5.215	4.875	-4.34	14.77	1.07	0.2849
8	8:9155030:G:A	9155030	A	ADD	1536	5.996	5.605	-4.99	16.98	1.07	0.2849
8	8:18494789:G:A	18494789	A	ADD	1536	8.98	8.394	-7.472	25.43	1.07	0.2849
8	8:30759604:C:G	30759604	G	ADD	1536	9.756	9.12	-8.118	27.63	1.07	0.2849
8	8:52439489:G:A	52439489	A	ADD	1536	-5.181	4.843	-14.67	4.311	-1.07	0.2849
8	8:57011813:A:G	57011813	G	ADD	1536	10.4	9.717	-8.65	29.44	1.07	0.2849
9	9:1283160:T:A	1283160	A	ADD	1536	-5.404	5.051	-15.3	4.496	-1.07	0.2849
9	9:78613185:G:A	78613185	A	ADD	1536	5.963	5.574	-4.962	16.89	1.07	0.2849
9	9:110436690:G:C	110436690	C	ADD	1536	4.583	4.284	-3.813	12.98	1.07	0.2849
10	10:44127462:G:T	44127462	T	ADD	1536	4.709	4.402	-3.918	13.34	1.07	0.2849
11	11:120165942:A:G	120165942	G	ADD	1536	-6.289	5.879	-17.81	5.233	-1.07	0.2849
12	12:47621060:T:G	47621060	G	ADD	1536	6.762	6.321	-5.627	19.15	1.07	0.2849
12	12:96387621:A:G	96387621	G	ADD	1536	-4.542	4.246	-12.87	3.781	-1.07	0.2849
12	12:103611551:A:G	103611551	G	ADD	1536	-4.687	4.382	-13.27	3.901	-1.07	0.2849
13	13:33575008:G:C	33575008	C	ADD	1536	4.91	4.589	-4.086	13.9	1.07	0.2849
13	13:71817076:T:C	71817076	C	ADD	1536	-5.035	4.707	-14.26	4.19	-1.07	0.2849
14	14:23114911:A:C	23114911	C	ADD	1536	6.508	6.084	-5.416	18.43	1.07	0.2849
14	14:47897005:A:G	47897005	A	ADD	1536	-4.576	4.277	-12.96	3.807	-1.07	0.2849
14	14:74992861:A:C	74992861	C	ADD	1536	-4.615	4.314	-13.07	3.84	-1.07	0.2849
15	15:60143806:G:A	60143806	A	ADD	1536	-7.484	6.996	-21.2	6.229	-1.07	0.2849
16	16:6736658:A:T	6736658	T	ADD	1536	-4.581	4.283	-12.98	3.813	-1.07	0.2849
17	17:43471481:G:A	43471481	A	ADD	1536	4.548	4.251	-3.784	12.88	1.07	0.2849
18	18:13163903:A:G	13163903	G	ADD	1536	4.728	4.42	-3.935	13.39	1.07	0.2849
18	18:13164037:A:T	13164037	T	ADD	1536	4.728	4.42	-3.935	13.39	1.07	0.2849
18	18:13844057:C:T	13844057	T	ADD	1536	-5.32	4.974	-15.07	4.428	-1.07	0.2849
20	20:1299485:A:G	1299485	G	ADD	1536	-6.079	5.682	-17.22	5.058	-1.07	0.2849
20	20:10086783:A:G	10086783	G	ADD	1536	4.563	4.266	-3.798	12.93	1.07	0.2849
1	1:18472240:A:G	18472240	G	ADD	1536	-6.42	6.003	-18.19	5.346	-1.069	0.285
1	1:18472251:A:G	18472251	G	ADD	1536	-6.42	6.003	-18.19	5.346	-1.069	0.285
1	1:18473038:C:T	18473038	T	ADD	1536	-6.42	6.003	-18.19	5.346	-1.069	0.285
1	1:18473343:T:C	18473343	C	ADD	1536	-6.42	6.003	-18.19	5.346	-1.069	0.285
1	1:118514984:G:A	118514984	A	ADD	1536	5.096	4.764	-4.242	14.43	1.07	0.285
2	2:19760646:G:A	19760646	A	ADD	1536	5.966	5.577	-4.966	16.9	1.07	0.285
2	2:130642778:G:A	130642778	A	ADD	1536	-8.545	7.989	-24.2	7.113	-1.07	0.285
2	2:134937090:A:T	134937090	T	ADD	1536	-4.546	4.25	-12.88	3.784	-1.07	0.285
2	2:180556602:T:C	180556602	T	ADD	1536	4.817	4.504	-4.01	13.64	1.07	0.285
2	2:207681603:A:G	207681603	G	ADD	1536	6.647	6.215	-5.534	18.83	1.07	0.285
2	2:207682004:G:A	207682004	A	ADD	1536	6.647	6.215	-5.534	18.83	1.07	0.285
2	2:219259270:G:A	219259270	A	ADD	1536	-4.764	4.455	-13.5	3.967	-1.069	0.285
3	3:4705534:A:G	4705534	G	ADD	1536	6.56	6.133	-5.461	18.58	1.07	0.285
3	3:111071149:G:C	111071149	C	ADD	1536	4.572	4.275	-3.807	12.95	1.069	0.285
3	3:111075307:A:G	111075307	G	ADD	1536	4.572	4.275	-3.807	12.95	1.069	0.285
3	3:111076170:A:T	111076170	T	ADD	1536	4.572	4.275	-3.807	12.95	1.069	0.285
3	3:111076445:G:A	111076445	A	ADD	1536	4.572	4.275	-3.807	12.95	1.069	0.285
3	3:131739506:A:G	131739506	G	ADD	1536	-4.697	4.391	-13.3	3.91	-1.07	0.285
3	3:131739659:G:T	131739659	T	ADD	1536	-4.697	4.391	-13.3	3.91	-1.07	0.285
3	3:131739776:A:G	131739776	G	ADD	1536	-4.697	4.391	-13.3	3.91	-1.07	0.285
3	3:131740180:G:A	131740180	A	ADD	1536	-4.697	4.391	-13.3	3.91	-1.07	0.285
3	3:131740655:G:A	131740655	A	ADD	1536	-4.697	4.391	-13.3	3.91	-1.07	0.285
3	3:131741006:T:C	131741006	C	ADD	1536	-4.697	4.391	-13.3	3.91	-1.07	0.285
3	3:149818395:A:C	149818395	C	ADD	1536	-7.852	7.342	-22.24	6.537	-1.07	0.285
5	5:123142967:G:A	123142967	A	ADD	1536	-9.265	8.662	-26.24	7.713	-1.07	0.285
6	6:30882277:C:T	30882277	T	ADD	1536	5.534	5.174	-4.607	15.68	1.07	0.285
6	6:30882513:A:G	30882513	G	ADD	1536	5.534	5.174	-4.607	15.68	1.07	0.285
6	6:30882634:C:T	30882634	T	ADD	1536	5.534	5.174	-4.607	15.68	1.07	0.285
6	6:30882781:G:T	30882781	T	ADD	1536	5.534	5.174	-4.607	15.68	1.07	0.285
6	6:30882856:A:G	30882856	G	ADD	1536	5.534	5.174	-4.607	15.68	1.07	0.285
6	6:30883920:C:T	30883920	T	ADD	1536	5.534	5.174	-4.607	15.68	1.07	0.285
6	6:30884251:G:A	30884251	A	ADD	1536	5.534	5.174	-4.607	15.68	1.07	0.285
6	6:30884255:A:T	30884255	T	ADD	1536	5.534	5.174	-4.607	15.68	1.07	0.285
6	6:30884436:A:G	30884436	G	ADD	1536	5.534	5.174	-4.607	15.68	1.07	0.285
6	6:30884806:A:C	30884806	C	ADD	1536	5.534	5.174	-4.607	15.68	1.07	0.285
6	6:30891695:G:T	30891695	T	ADD	1536	5.534	5.174	-4.607	15.68	1.07	0.285
6	6:30892322:C:T	30892322	T	ADD	1536	5.534	5.174	-4.607	15.68	1.07	0.285
6	6:30892377:G:C	30892377	C	ADD	1536	5.534	5.174	-4.607	15.68	1.07	0.285
6	6:30892592:G:C	30892592	C	ADD	1536	5.534	5.174	-4.607	15.68	1.07	0.285
6	6:30893226:C:G	30893226	G	ADD	1536	5.534	5.174	-4.607	15.68	1.07	0.285
6	6:30893251:G:A	30893251	A	ADD	1536	5.534	5.174	-4.607	15.68	1.07	0.285
6	6:30893428:G:A	30893428	A	ADD	1536	5.534	5.174	-4.607	15.68	1.07	0.285
6	6:30893831:G:A	30893831	A	ADD	1536	5.534	5.174	-4.607	15.68	1.07	0.285
6	6:30894344:G:A	30894344	A	ADD	1536	5.534	5.174	-4.607	15.68	1.07	0.285
6	6:30894408:A:C	30894408	C	ADD	1536	5.534	5.174	-4.607	15.68	1.07	0.285
6	6:30894573:C:T	30894573	T	ADD	1536	5.534	5.174	-4.607	15.68	1.07	0.285
6	6:30895264:C:T	30895264	T	ADD	1536	5.534	5.174	-4.607	15.68	1.07	0.285
6	6:30895293:A:G	30895293	G	ADD	1536	5.534	5.174	-4.607	15.68	1.07	0.285
6	6:30895592:G:A	30895592	A	ADD	1536	5.534	5.174	-4.607	15.68	1.07	0.285
6	6:30895725:G:A	30895725	A	ADD	1536	5.534	5.174	-4.607	15.68	1.07	0.285
6	6:30896190:T:C	30896190	C	ADD	1536	5.534	5.174	-4.607	15.68	1.07	0.285
6	6:55154930:A:G	55154930	G	ADD	1536	5.128	4.795	-4.27	14.53	1.069	0.285
6	6:143823157:T:C	143823157	C	ADD	1536	-5.964	5.576	-16.89	4.964	-1.07	0.285
6	6:143823911:A:G	143823911	G	ADD	1536	-5.964	5.576	-16.89	4.964	-1.07	0.285
6	6:150506827:C:T	150506827	T	ADD	1536	-4.639	4.338	-13.14	3.863	-1.069	0.285
6	6:170563885:C:T	170563885	T	ADD	1536	-5.945	5.558	-16.84	4.949	-1.07	0.285
7	7:76046220:T:C	76046220	C	ADD	1536	7.06	6.6	-5.877	20	1.07	0.285
7	7:93797154:G:A	93797154	A	ADD	1536	7.988	7.469	-6.652	22.63	1.069	0.285
7	7:93799417:C:T	93799417	T	ADD	1536	7.988	7.469	-6.652	22.63	1.069	0.285
7	7:152844515:A:G	152844515	A	ADD	1536	-6.709	6.273	-19	5.585	-1.07	0.285
9	9:12365168:A:G	12365168	G	ADD	1536	-4.575	4.277	-12.96	3.808	-1.07	0.285
9	9:117249874:G:A	117249874	A	ADD	1536	-4.785	4.474	-13.55	3.984	-1.069	0.285
11	11:28708256:G:A	28708256	A	ADD	1536	4.596	4.298	-3.827	13.02	1.069	0.285
12	12:101470052:A:G	101470052	A	ADD	1536	-4.575	4.277	-12.96	3.808	-1.07	0.285
13	13:34292087:C:T	34292087	T	ADD	1536	-5.167	4.83	-14.63	4.301	-1.07	0.285
13	13:77584224:G:A	77584224	A	ADD	1536	-5.077	4.747	-14.38	4.226	-1.07	0.285
15	15:26888344:G:A	26888344	G	ADD	1536	-6.539	6.114	-18.52	5.444	-1.07	0.285
15	15:61577117:C:A	61577117	C	ADD	1536	-5.988	5.599	-16.96	4.985	-1.07	0.285
15	15:90616132:G:A	90616132	A	ADD	1536	4.433	4.145	-3.69	12.56	1.07	0.285
16	16:57660954:G:C	57660954	G	ADD	1536	-4.996	4.671	-14.15	4.16	-1.069	0.285
16	16:57661071:A:G	57661071	A	ADD	1536	-4.996	4.671	-14.15	4.16	-1.069	0.285
18	18:68674809:G:A	68674809	G	ADD	1536	-9.826	9.186	-27.83	8.179	-1.07	0.285
20	20:39494767:G:A	39494767	A	ADD	1536	-4.822	4.508	-13.66	4.014	-1.07	0.285
20	20:48382521:T:A	48382521	A	ADD	1536	-6.699	6.263	-18.97	5.577	-1.07	0.285
20	20:48383056:G:T	48383056	T	ADD	1536	-6.699	6.263	-18.97	5.577	-1.07	0.285
21	21:27547932:G:A	27547932	A	ADD	1536	-5.542	5.181	-15.7	4.613	-1.07	0.285
21	21:27550742:G:A	27550742	A	ADD	1536	-5.542	5.181	-15.7	4.613	-1.07	0.285
21	21:27552547:C:T	27552547	T	ADD	1536	-5.542	5.181	-15.7	4.613	-1.07	0.285
21	21:27552550:G:A	27552550	A	ADD	1536	-5.542	5.181	-15.7	4.613	-1.07	0.285
21	21:27553627:T:C	27553627	C	ADD	1536	-5.542	5.181	-15.7	4.613	-1.07	0.285
21	21:27555248:T:A	27555248	A	ADD	1536	-5.542	5.181	-15.7	4.613	-1.07	0.285
21	21:27555966:G:A	27555966	A	ADD	1536	-5.542	5.181	-15.7	4.613	-1.07	0.285
21	21:27557165:G:T	27557165	T	ADD	1536	-5.542	5.181	-15.7	4.613	-1.07	0.285
21	21:27557921:A:G	27557921	G	ADD	1536	-5.542	5.181	-15.7	4.613	-1.07	0.285
21	21:39896592:G:A	39896592	G	ADD	1536	-5.015	4.689	-14.21	4.176	-1.07	0.285
22	22:28050517:C:A	28050517	A	ADD	1536	-5.228	4.889	-14.81	4.353	-1.069	0.285
22	22:49069821:C:T	49069821	T	ADD	1536	6.304	5.895	-5.25	17.86	1.069	0.285
1	1:25461078:T:C	25461078	C	ADD	1536	6.359	5.948	-5.298	18.02	1.069	0.2851
1	1:97748304:G:A	97748304	A	ADD	1536	-5.545	5.186	-15.71	4.619	-1.069	0.2851
1	1:97750144:T:C	97750144	C	ADD	1536	-5.545	5.186	-15.71	4.619	-1.069	0.2851
1	1:97752375:G:A	97752375	A	ADD	1536	-5.545	5.186	-15.71	4.619	-1.069	0.2851
1	1:230898397:A:G	230898397	G	ADD	1536	-7.079	6.62	-20.05	5.897	-1.069	0.2851
1	1:230901784:G:C	230901784	C	ADD	1536	-7.079	6.62	-20.05	5.897	-1.069	0.2851
2	2:45311515:G:A	45311515	G	ADD	1536	-4.627	4.327	-13.11	3.854	-1.069	0.2851
2	2:49914685:G:C	49914685	C	ADD	1536	4.86	4.545	-4.048	13.77	1.069	0.2851
2	2:134937727:A:G	134937727	G	ADD	1536	-4.549	4.254	-12.89	3.789	-1.069	0.2851
2	2:134937762:G:A	134937762	A	ADD	1536	-4.549	4.254	-12.89	3.789	-1.069	0.2851
2	2:135190752:G:A	135190752	A	ADD	1536	4.654	4.353	-3.877	13.19	1.069	0.2851
2	2:160832422:A:G	160832422	G	ADD	1536	9.31	8.707	-7.755	26.38	1.069	0.2851
2	2:160834226:A:G	160834226	G	ADD	1536	9.31	8.707	-7.755	26.38	1.069	0.2851
2	2:160836761:G:A	160836761	A	ADD	1536	9.31	8.707	-7.755	26.38	1.069	0.2851
2	2:160841334:T:C	160841334	C	ADD	1536	9.31	8.707	-7.755	26.38	1.069	0.2851
2	2:160843128:C:T	160843128	T	ADD	1536	9.31	8.707	-7.755	26.38	1.069	0.2851
2	2:160846225:C:T	160846225	T	ADD	1536	9.31	8.707	-7.755	26.38	1.069	0.2851
2	2:160930703:G:T	160930703	T	ADD	1536	4.732	4.426	-3.942	13.41	1.069	0.2851
2	2:160932193:C:T	160932193	T	ADD	1536	4.732	4.426	-3.942	13.41	1.069	0.2851
2	2:172415695:A:G	172415695	G	ADD	1536	-6.1	5.705	-17.28	5.082	-1.069	0.2851
2	2:227635208:A:G	227635208	G	ADD	1536	-6.468	6.049	-18.32	5.388	-1.069	0.2851
3	3:24295636:C:T	24295636	T	ADD	1536	6.247	5.842	-5.203	17.7	1.069	0.2851
3	3:40285160:G:A	40285160	G	ADD	1536	5.219	4.88	-4.346	14.78	1.069	0.2851
3	3:189664571:G:A	189664571	A	ADD	1536	-8.498	7.947	-24.07	7.077	-1.069	0.2851
4	4:118558896:A:G	118558896	G	ADD	1536	5.218	4.88	-4.346	14.78	1.069	0.2851
4	4:118566895:G:C	118566895	C	ADD	1536	5.218	4.88	-4.346	14.78	1.069	0.2851
4	4:127640777:C:T	127640777	T	ADD	1536	5.455	5.102	-4.544	15.45	1.069	0.2851
5	5:1964957:C:T	1964957	T	ADD	1536	-5.162	4.828	-14.62	4.3	-1.069	0.2851
6	6:1705114:A:G	1705114	G	ADD	1536	4.724	4.418	-3.934	13.38	1.069	0.2851
6	6:104157615:T:C	104157615	C	ADD	1536	5.032	4.706	-4.192	14.26	1.069	0.2851
7	7:88472926:C:T	88472926	T	ADD	1536	-7.784	7.28	-22.05	6.484	-1.069	0.2851
8	8:13905683:G:A	13905683	G	ADD	1536	4.773	4.464	-3.975	13.52	1.069	0.2851
8	8:13905760:G:A	13905760	G	ADD	1536	4.773	4.464	-3.975	13.52	1.069	0.2851
8	8:13907777:T:C	13907777	T	ADD	1536	4.773	4.464	-3.975	13.52	1.069	0.2851
8	8:18041903:A:G	18041903	G	ADD	1536	-5.085	4.755	-14.4	4.235	-1.069	0.2851
8	8:27152497:G:A	27152497	A	ADD	1536	-5.691	5.322	-16.12	4.74	-1.069	0.2851
8	8:27152536:T:C	27152536	C	ADD	1536	-5.691	5.322	-16.12	4.74	-1.069	0.2851
8	8:27160602:T:C	27160602	C	ADD	1536	-5.691	5.322	-16.12	4.74	-1.069	0.2851
8	8:27160970:A:G	27160970	G	ADD	1536	-5.691	5.322	-16.12	4.74	-1.069	0.2851
8	8:27161678:G:A	27161678	A	ADD	1536	-5.691	5.322	-16.12	4.74	-1.069	0.2851
8	8:27163515:G:A	27163515	A	ADD	1536	-5.691	5.322	-16.12	4.74	-1.069	0.2851
8	8:27164146:T:C	27164146	C	ADD	1536	-5.691	5.322	-16.12	4.74	-1.069	0.2851
8	8:91972604:A:T	91972604	T	ADD	1536	-5.819	5.442	-16.49	4.848	-1.069	0.2851
9	9:98303429:T:A	98303429	A	ADD	1536	-5.19	4.854	-14.7	4.323	-1.069	0.2851
9	9:110907467:C:T	110907467	C	ADD	1536	4.58	4.283	-3.815	12.98	1.069	0.2851
10	10:1418936:C:A	1418936	A	ADD	1536	5.263	4.922	-4.383	14.91	1.069	0.2851
10	10:1420963:T:C	1420963	C	ADD	1536	5.263	4.922	-4.383	14.91	1.069	0.2851
10	10:1422160:G:A	1422160	A	ADD	1536	5.263	4.922	-4.383	14.91	1.069	0.2851
10	10:1426613:G:T	1426613	T	ADD	1536	5.263	4.922	-4.383	14.91	1.069	0.2851
10	10:1426760:C:T	1426760	T	ADD	1536	5.263	4.922	-4.383	14.91	1.069	0.2851
10	10:1427083:C:T	1427083	T	ADD	1536	5.263	4.922	-4.383	14.91	1.069	0.2851
11	11:4521845:C:T	4521845	T	ADD	1536	4.843	4.53	-4.035	13.72	1.069	0.2851
11	11:4525059:C:G	4525059	G	ADD	1536	4.843	4.53	-4.035	13.72	1.069	0.2851
11	11:4528112:G:A	4528112	A	ADD	1536	4.843	4.53	-4.035	13.72	1.069	0.2851
11	11:4532399:T:C	4532399	C	ADD	1536	4.843	4.53	-4.035	13.72	1.069	0.2851
11	11:24558728:A:C	24558728	C	ADD	1536	-6.779	6.34	-19.2	5.646	-1.069	0.2851
11	11:57892312:C:G	57892312	G	ADD	1536	-5.732	5.361	-16.24	4.774	-1.069	0.2851
11	11:57892659:G:A	57892659	A	ADD	1536	-5.732	5.361	-16.24	4.774	-1.069	0.2851
11	11:57893347:A:C	57893347	C	ADD	1536	-5.732	5.361	-16.24	4.774	-1.069	0.2851
11	11:57893967:A:C	57893967	C	ADD	1536	-5.732	5.361	-16.24	4.774	-1.069	0.2851
11	11:57894443:A:G	57894443	G	ADD	1536	-5.732	5.361	-16.24	4.774	-1.069	0.2851
11	11:60695434:G:T	60695434	T	ADD	1536	-5.481	5.125	-15.53	4.564	-1.069	0.2851
11	11:69026672:C:A	69026672	A	ADD	1536	5.256	4.915	-4.377	14.89	1.069	0.2851
11	11:69028548:A:G	69028548	G	ADD	1536	5.256	4.915	-4.377	14.89	1.069	0.2851
11	11:69029000:G:A	69029000	A	ADD	1536	5.256	4.915	-4.377	14.89	1.069	0.2851
11	11:69029525:G:A	69029525	A	ADD	1536	5.256	4.915	-4.377	14.89	1.069	0.2851
11	11:86210245:C:G	86210245	C	ADD	1536	5.007	4.682	-4.169	14.18	1.069	0.2851
11	11:86217673:G:A	86217673	G	ADD	1536	5.007	4.682	-4.169	14.18	1.069	0.2851
11	11:86218141:C:G	86218141	C	ADD	1536	5.007	4.682	-4.169	14.18	1.069	0.2851
11	11:86221884:C:T	86221884	T	ADD	1536	5.007	4.682	-4.169	14.18	1.069	0.2851
11	11:86223481:A:G	86223481	G	ADD	1536	5.007	4.682	-4.169	14.18	1.069	0.2851
11	11:86236627:G:A	86236627	A	ADD	1536	5.007	4.682	-4.169	14.18	1.069	0.2851
11	11:97758074:A:G	97758074	G	ADD	1536	-6.867	6.422	-19.45	5.72	-1.069	0.2851
11	11:120568318:T:C	120568318	C	ADD	1536	6.716	6.28	-5.593	19.02	1.069	0.2851
12	12:20586821:A:G	20586821	G	ADD	1536	4.456	4.168	-3.712	12.62	1.069	0.2851
13	13:27909328:G:A	27909328	A	ADD	1536	4.621	4.322	-3.849	13.09	1.069	0.2851
13	13:71830033:T:C	71830033	C	ADD	1536	5.763	5.389	-4.8	16.33	1.069	0.2851
13	13:103711716:A:C	103711716	A	ADD	1536	-5.565	5.203	-15.76	4.634	-1.069	0.2851
14	14:31237531:G:A	31237531	A	ADD	1536	5.553	5.193	-4.626	15.73	1.069	0.2851
14	14:31237559:C:T	31237559	T	ADD	1536	5.553	5.193	-4.626	15.73	1.069	0.2851
15	15:88887663:T:C	88887663	C	ADD	1536	6.66	6.228	-5.548	18.87	1.069	0.2851
16	16:78012671:G:A	78012671	A	ADD	1536	-5.282	4.94	-14.96	4.4	-1.069	0.2851
16	16:78012921:G:T	78012921	T	ADD	1536	-5.282	4.94	-14.96	4.4	-1.069	0.2851
16	16:78013112:T:A	78013112	A	ADD	1536	-5.282	4.94	-14.96	4.4	-1.069	0.2851
17	17:79037483:A:C	79037483	A	ADD	1536	4.619	4.32	-3.848	13.09	1.069	0.2851
18	18:23522727:G:C	23522727	G	ADD	1536	4.676	4.373	-3.895	13.25	1.069	0.2851
18	18:23524723:T:C	23524723	T	ADD	1536	4.676	4.373	-3.895	13.25	1.069	0.2851
18	18:23527250:T:C	23527250	T	ADD	1536	4.676	4.373	-3.895	13.25	1.069	0.2851
18	18:65506473:G:A	65506473	G	ADD	1536	4.512	4.22	-3.758	12.78	1.069	0.2851
19	19:12496385:C:A	12496385	A	ADD	1536	5.46	5.106	-4.548	15.47	1.069	0.2851
19	19:39903088:C:A	39903088	A	ADD	1536	5.657	5.29	-4.712	16.03	1.069	0.2851
21	21:25104579:A:G	25104579	A	ADD	1536	-8.24	7.706	-23.34	6.864	-1.069	0.2851
21	21:42815974:G:A	42815974	A	ADD	1536	-6.771	6.332	-19.18	5.64	-1.069	0.2851
21	21:42816066:G:T	42816066	T	ADD	1536	-6.771	6.332	-19.18	5.64	-1.069	0.2851
1	1:96901971:A:G	96901971	G	ADD	1536	4.597	4.3	-3.831	13.03	1.069	0.2852
1	1:236811940:A:G	236811940	G	ADD	1536	-5.502	5.146	-15.59	4.585	-1.069	0.2852
2	2:53945340:G:A	53945340	A	ADD	1536	5.42	5.07	-4.517	15.36	1.069	0.2852
2	2:53945416:G:A	53945416	A	ADD	1536	5.42	5.07	-4.517	15.36	1.069	0.2852
2	2:53945421:A:T	53945421	T	ADD	1536	5.42	5.07	-4.517	15.36	1.069	0.2852
2	2:53945423:G:T	53945423	T	ADD	1536	5.42	5.07	-4.517	15.36	1.069	0.2852
2	2:53945434:T:C	53945434	C	ADD	1536	5.42	5.07	-4.517	15.36	1.069	0.2852
2	2:69370976:A:G	69370976	G	ADD	1536	-4.791	4.481	-13.57	3.992	-1.069	0.2852
2	2:106080345:A:T	106080345	T	ADD	1536	-4.886	4.57	-13.84	4.071	-1.069	0.2852
2	2:142623835:G:A	142623835	A	ADD	1536	-4.8	4.489	-13.6	3.999	-1.069	0.2852
2	2:151885556:A:G	151885556	G	ADD	1536	6.542	6.12	-5.452	18.54	1.069	0.2852
2	2:151885625:C:T	151885625	T	ADD	1536	6.542	6.12	-5.452	18.54	1.069	0.2852
2	2:173553609:G:C	173553609	C	ADD	1536	5.986	5.599	-4.987	16.96	1.069	0.2852
2	2:191686825:G:A	191686825	A	ADD	1536	-4.798	4.488	-13.59	3.998	-1.069	0.2852
2	2:191687870:A:T	191687870	T	ADD	1536	-4.798	4.488	-13.59	3.998	-1.069	0.2852
2	2:191688081:C:T	191688081	T	ADD	1536	-4.798	4.488	-13.59	3.998	-1.069	0.2852
2	2:191688625:G:A	191688625	A	ADD	1536	-4.798	4.488	-13.59	3.998	-1.069	0.2852
2	2:191688863:G:A	191688863	A	ADD	1536	-4.798	4.488	-13.59	3.998	-1.069	0.2852
2	2:191689835:G:C	191689835	C	ADD	1536	-4.798	4.488	-13.59	3.998	-1.069	0.2852
2	2:191690174:C:T	191690174	T	ADD	1536	-4.798	4.488	-13.59	3.998	-1.069	0.2852
2	2:191691968:G:A	191691968	A	ADD	1536	-4.798	4.488	-13.59	3.998	-1.069	0.2852
2	2:191692079:A:C	191692079	C	ADD	1536	-4.798	4.488	-13.59	3.998	-1.069	0.2852
2	2:191692347:G:A	191692347	A	ADD	1536	-4.798	4.488	-13.59	3.998	-1.069	0.2852
2	2:191692757:A:T	191692757	T	ADD	1536	-4.798	4.488	-13.59	3.998	-1.069	0.2852
2	2:191693270:T:C	191693270	C	ADD	1536	-4.798	4.488	-13.59	3.998	-1.069	0.2852
3	3:65980205:A:G	65980205	G	ADD	1536	-7.704	7.206	-21.83	6.419	-1.069	0.2852
3	3:152918877:G:T	152918877	G	ADD	1536	4.787	4.477	-3.988	13.56	1.069	0.2852
3	3:192112918:T:A	192112918	A	ADD	1536	-4.513	4.222	-12.79	3.761	-1.069	0.2852
4	4:131471878:C:T	131471878	C	ADD	1536	4.535	4.242	-3.78	12.85	1.069	0.2852
4	4:131472977:G:A	131472977	G	ADD	1536	4.535	4.242	-3.78	12.85	1.069	0.2852
4	4:131474123:A:G	131474123	A	ADD	1536	4.535	4.242	-3.78	12.85	1.069	0.2852
4	4:131474199:C:T	131474199	C	ADD	1536	4.535	4.242	-3.78	12.85	1.069	0.2852
4	4:131474912:T:G	131474912	T	ADD	1536	4.535	4.242	-3.78	12.85	1.069	0.2852
4	4:131475258:G:A	131475258	G	ADD	1536	4.535	4.242	-3.78	12.85	1.069	0.2852
4	4:131477149:T:G	131477149	T	ADD	1536	4.535	4.242	-3.78	12.85	1.069	0.2852
4	4:184819235:G:A	184819235	A	ADD	1536	-4.688	4.385	-13.28	3.907	-1.069	0.2852
5	5:148297134:G:A	148297134	A	ADD	1536	-5.043	4.717	-14.29	4.202	-1.069	0.2852
5	5:148297267:C:A	148297267	A	ADD	1536	-5.043	4.717	-14.29	4.202	-1.069	0.2852
6	6:31066319:G:A	31066319	A	ADD	1536	-5.615	5.252	-15.91	4.679	-1.069	0.2852
6	6:31067268:C:A	31067268	A	ADD	1536	-5.615	5.252	-15.91	4.679	-1.069	0.2852
6	6:31068026:C:A	31068026	A	ADD	1536	-5.615	5.252	-15.91	4.679	-1.069	0.2852
6	6:45543181:T:C	45543181	C	ADD	1536	5.814	5.439	-4.846	16.47	1.069	0.2852
6	6:45543530:T:G	45543530	G	ADD	1536	5.814	5.439	-4.846	16.47	1.069	0.2852
6	6:45543546:C:G	45543546	G	ADD	1536	5.814	5.439	-4.846	16.47	1.069	0.2852
6	6:45543656:G:A	45543656	A	ADD	1536	5.814	5.439	-4.846	16.47	1.069	0.2852
6	6:45544113:A:G	45544113	G	ADD	1536	5.814	5.439	-4.846	16.47	1.069	0.2852
6	6:45544214:T:C	45544214	C	ADD	1536	5.814	5.439	-4.846	16.47	1.069	0.2852
6	6:45544276:G:T	45544276	T	ADD	1536	5.814	5.439	-4.846	16.47	1.069	0.2852
6	6:45544307:G:A	45544307	A	ADD	1536	5.814	5.439	-4.846	16.47	1.069	0.2852
6	6:45544308:C:A	45544308	A	ADD	1536	5.814	5.439	-4.846	16.47	1.069	0.2852
6	6:45544683:A:G	45544683	G	ADD	1536	5.814	5.439	-4.846	16.47	1.069	0.2852
6	6:45544771:G:A	45544771	A	ADD	1536	5.814	5.439	-4.846	16.47	1.069	0.2852
6	6:45544829:C:G	45544829	G	ADD	1536	5.814	5.439	-4.846	16.47	1.069	0.2852
6	6:90026794:A:G	90026794	A	ADD	1536	-4.813	4.502	-13.64	4.01	-1.069	0.2852
6	6:90030447:C:G	90030447	C	ADD	1536	-4.813	4.502	-13.64	4.01	-1.069	0.2852
7	7:24967713:C:T	24967713	T	ADD	1536	-9.394	8.786	-26.62	7.827	-1.069	0.2852
7	7:46172633:C:T	46172633	T	ADD	1536	5.961	5.576	-4.967	16.89	1.069	0.2852
8	8:14346802:A:G	14346802	G	ADD	1536	6.007	5.618	-5.005	17.02	1.069	0.2852
8	8:40314789:G:A	40314789	G	ADD	1536	-4.73	4.424	-13.4	3.941	-1.069	0.2852
8	8:83376488:G:T	83376488	T	ADD	1536	4.466	4.177	-3.721	12.65	1.069	0.2852
8	8:83378133:G:A	83378133	A	ADD	1536	4.466	4.177	-3.721	12.65	1.069	0.2852
8	8:83378865:G:C	83378865	C	ADD	1536	4.466	4.177	-3.721	12.65	1.069	0.2852
8	8:83378929:G:T	83378929	T	ADD	1536	4.466	4.177	-3.721	12.65	1.069	0.2852
8	8:83381606:C:G	83381606	G	ADD	1536	4.466	4.177	-3.721	12.65	1.069	0.2852
8	8:83381924:A:G	83381924	G	ADD	1536	4.466	4.177	-3.721	12.65	1.069	0.2852
8	8:83382128:A:T	83382128	T	ADD	1536	4.466	4.177	-3.721	12.65	1.069	0.2852
8	8:83383169:A:G	83383169	G	ADD	1536	4.466	4.177	-3.721	12.65	1.069	0.2852
8	8:83383852:G:A	83383852	A	ADD	1536	4.466	4.177	-3.721	12.65	1.069	0.2852
8	8:83384151:C:T	83384151	T	ADD	1536	4.466	4.177	-3.721	12.65	1.069	0.2852
8	8:83385323:G:A	83385323	A	ADD	1536	4.466	4.177	-3.721	12.65	1.069	0.2852
9	9:8531858:T:C	8531858	C	ADD	1536	5.131	4.8	-4.276	14.54	1.069	0.2852
9	9:8531859:A:G	8531859	G	ADD	1536	5.131	4.8	-4.276	14.54	1.069	0.2852
9	9:8531899:T:C	8531899	C	ADD	1536	5.131	4.8	-4.276	14.54	1.069	0.2852
9	9:111608627:A:G	111608627	G	ADD	1536	-5.733	5.363	-16.24	4.777	-1.069	0.2852
10	10:24291422:G:A	24291422	A	ADD	1536	4.825	4.514	-4.021	13.67	1.069	0.2852
12	12:31135179:G:A	31135179	A	ADD	1536	-5.621	5.258	-15.93	4.684	-1.069	0.2852
12	12:67312501:C:T	67312501	T	ADD	1536	-5.985	5.598	-16.96	4.987	-1.069	0.2852
12	12:81082145:A:G	81082145	G	ADD	1536	5.627	5.264	-4.69	15.94	1.069	0.2852
12	12:98105360:A:T	98105360	T	ADD	1536	5.77	5.396	-4.807	16.35	1.069	0.2852
12	12:98590083:G:A	98590083	A	ADD	1536	6.357	5.947	-5.298	18.01	1.069	0.2852
12	12:104838431:C:T	104838431	T	ADD	1536	-4.999	4.675	-14.16	4.165	-1.069	0.2852
12	12:114985709:C:T	114985709	T	ADD	1536	-4.859	4.545	-13.77	4.049	-1.069	0.2852
13	13:110569384:G:A	110569384	A	ADD	1536	5.318	4.975	-4.432	15.07	1.069	0.2852
14	14:33820135:C:T	33820135	T	ADD	1536	-4.522	4.23	-12.81	3.768	-1.069	0.2852
14	14:43800602:C:T	43800602	T	ADD	1536	-4.516	4.224	-12.79	3.763	-1.069	0.2852
19	19:41436785:C:G	41436785	G	ADD	1536	-5.431	5.08	-15.39	4.525	-1.069	0.2852
19	19:41438140:G:A	41438140	A	ADD	1536	-5.431	5.08	-15.39	4.525	-1.069	0.2852
19	19:41440014:A:G	41440014	G	ADD	1536	-5.431	5.08	-15.39	4.525	-1.069	0.2852
21	21:35227484:C:T	35227484	T	ADD	1536	-8.176	7.647	-23.16	6.812	-1.069	0.2852
1	1:3577321:A:G	3577321	A	ADD	1536	-5.02	4.697	-14.23	4.185	-1.069	0.2853
1	1:7311260:C:A	7311260	C	ADD	1536	4.878	4.564	-4.067	13.82	1.069	0.2853
1	1:76681265:G:A	76681265	G	ADD	1536	-7.887	7.38	-22.35	6.576	-1.069	0.2853
1	1:162773984:T:C	162773984	C	ADD	1536	8.175	7.648	-6.815	23.17	1.069	0.2853
1	1:162782145:A:G	162782145	G	ADD	1536	8.175	7.648	-6.815	23.17	1.069	0.2853
2	2:2501833:G:A	2501833	A	ADD	1536	5.37	5.025	-4.478	15.22	1.069	0.2853
2	2:62622961:G:A	62622961	A	ADD	1536	-7.657	7.163	-21.7	6.382	-1.069	0.2853
2	2:134369383:G:T	134369383	G	ADD	1536	4.627	4.329	-3.858	13.11	1.069	0.2853
2	2:173421249:C:T	173421249	T	ADD	1536	5.489	5.136	-4.576	15.56	1.069	0.2853
2	2:173423066:G:T	173423066	T	ADD	1536	5.489	5.136	-4.576	15.56	1.069	0.2853
2	2:173424075:A:T	173424075	T	ADD	1536	5.489	5.136	-4.576	15.56	1.069	0.2853
2	2:173424407:C:G	173424407	G	ADD	1536	5.489	5.136	-4.576	15.56	1.069	0.2853
2	2:173431040:T:C	173431040	C	ADD	1536	5.489	5.136	-4.576	15.56	1.069	0.2853
2	2:176696362:T:C	176696362	C	ADD	1536	-4.608	4.311	-13.06	3.842	-1.069	0.2853
2	2:176701333:A:T	176701333	T	ADD	1536	-4.608	4.311	-13.06	3.842	-1.069	0.2853
2	2:189818573:A:C	189818573	C	ADD	1536	-6.028	5.64	-17.08	5.026	-1.069	0.2853
3	3:68394072:C:T	68394072	T	ADD	1536	-6.99	6.54	-19.81	5.827	-1.069	0.2853
4	4:113443684:C:T	113443684	T	ADD	1536	5.225	4.889	-4.357	14.81	1.069	0.2853
4	4:113444101:A:G	113444101	G	ADD	1536	5.225	4.889	-4.357	14.81	1.069	0.2853
4	4:118383484:G:A	118383484	A	ADD	1536	9.037	8.455	-7.535	25.61	1.069	0.2853
4	4:121623209:T:C	121623209	C	ADD	1536	7.101	6.643	-5.919	20.12	1.069	0.2853
4	4:150789038:A:T	150789038	T	ADD	1536	6.678	6.248	-5.568	18.92	1.069	0.2853
4	4:161180613:A:G	161180613	A	ADD	1536	4.704	4.401	-3.922	13.33	1.069	0.2853
5	5:23132034:C:T	23132034	C	ADD	1536	4.472	4.184	-3.728	12.67	1.069	0.2853
5	5:23132104:G:A	23132104	G	ADD	1536	4.472	4.184	-3.728	12.67	1.069	0.2853
5	5:106767346:A:G	106767346	G	ADD	1536	4.668	4.368	-3.893	13.23	1.069	0.2853
5	5:134815818:A:C	134815818	C	ADD	1536	-4.648	4.349	-13.17	3.875	-1.069	0.2853
6	6:33039376:C:T	33039376	C	ADD	1536	-4.836	4.525	-13.71	4.032	-1.069	0.2853
6	6:33624733:A:G	33624733	G	ADD	1536	4.92	4.603	-4.102	13.94	1.069	0.2853
6	6:80175399:A:G	80175399	A	ADD	1536	6.127	5.732	-5.107	17.36	1.069	0.2853
6	6:158480144:A:C	158480144	A	ADD	1536	5.718	5.35	-4.767	16.2	1.069	0.2853
6	6:162796294:T:C	162796294	C	ADD	1536	-8.365	7.826	-23.7	6.974	-1.069	0.2853
6	6:164347626:G:T	164347626	T	ADD	1536	4.539	4.247	-3.784	12.86	1.069	0.2853
7	7:8119299:G:T	8119299	T	ADD	1536	-9.383	8.778	-26.59	7.822	-1.069	0.2853
7	7:21325747:A:G	21325747	G	ADD	1536	-5.008	4.685	-14.19	4.175	-1.069	0.2853
7	7:81585532:C:G	81585532	G	ADD	1536	4.937	4.619	-4.116	13.99	1.069	0.2853
7	7:128735744:T:C	128735744	C	ADD	1536	5.95	5.567	-4.96	16.86	1.069	0.2853
7	7:128736014:T:C	128736014	C	ADD	1536	5.95	5.567	-4.96	16.86	1.069	0.2853
8	8:23235948:C:A	23235948	C	ADD	1536	4.99	4.669	-4.161	14.14	1.069	0.2853
8	8:83604545:A:C	83604545	C	ADD	1536	6.601	6.176	-5.504	18.71	1.069	0.2853
9	9:7016514:C:T	7016514	T	ADD	1536	-9.512	8.899	-26.95	7.93	-1.069	0.2853
9	9:104888241:A:G	104888241	G	ADD	1536	4.98	4.659	-4.152	14.11	1.069	0.2853
9	9:104890833:G:A	104890833	A	ADD	1536	4.98	4.659	-4.152	14.11	1.069	0.2853
9	9:104892489:T:C	104892489	C	ADD	1536	4.98	4.659	-4.152	14.11	1.069	0.2853
9	9:104894846:A:T	104894846	T	ADD	1536	4.98	4.659	-4.152	14.11	1.069	0.2853
9	9:112516346:G:A	112516346	A	ADD	1536	4.708	4.404	-3.925	13.34	1.069	0.2853
10	10:12819889:G:A	12819889	A	ADD	1536	6.587	6.163	-5.491	18.67	1.069	0.2853
11	11:8089781:C:T	8089781	C	ADD	1536	-4.561	4.268	-12.93	3.804	-1.069	0.2853
11	11:69616535:A:T	69616535	T	ADD	1536	-5.903	5.523	-16.73	4.922	-1.069	0.2853
11	11:105390714:A:G	105390714	G	ADD	1536	5.946	5.563	-4.958	16.85	1.069	0.2853
12	12:76518221:G:A	76518221	A	ADD	1536	4.544	4.251	-3.787	12.87	1.069	0.2853
12	12:95342231:G:A	95342231	A	ADD	1536	6.667	6.237	-5.558	18.89	1.069	0.2853
14	14:22670975:G:A	22670975	G	ADD	1536	4.629	4.331	-3.859	13.12	1.069	0.2853
14	14:54410919:T:C	54410919	C	ADD	1536	4.587	4.292	-3.824	13	1.069	0.2853
17	17:69509018:T:C	69509018	T	ADD	1536	-4.638	4.339	-13.14	3.867	-1.069	0.2853
18	18:7761972:A:G	7761972	G	ADD	1536	-5.651	5.287	-16.01	4.712	-1.069	0.2853
18	18:21084931:T:C	21084931	T	ADD	1536	4.852	4.54	-4.046	13.75	1.069	0.2853
18	18:67117050:C:A	67117050	A	ADD	1536	5.35	5.005	-4.46	15.16	1.069	0.2853
1	1:14649957:G:C	14649957	C	ADD	1536	5.819	5.446	-4.854	16.49	1.069	0.2854
1	1:212868713:G:A	212868713	A	ADD	1536	5.186	4.852	-4.324	14.7	1.069	0.2854
2	2:10587169:T:A	10587169	A	ADD	1536	-5.465	5.114	-15.49	4.558	-1.069	0.2854
2	2:101581508:A:G	101581508	G	ADD	1536	-4.507	4.218	-12.77	3.76	-1.069	0.2854
2	2:137891084:G:T	137891084	T	ADD	1536	10.38	9.714	-8.657	29.42	1.069	0.2854
2	2:137896334:G:A	137896334	A	ADD	1536	10.38	9.714	-8.657	29.42	1.069	0.2854
2	2:242873290:T:C	242873290	T	ADD	1536	-4.605	4.309	-13.05	3.841	-1.069	0.2854
2	2:242880877:A:T	242880877	A	ADD	1536	-4.605	4.309	-13.05	3.841	-1.069	0.2854
3	3:85067018:A:G	85067018	G	ADD	1536	4.773	4.467	-3.982	13.53	1.069	0.2854
3	3:86890846:C:A	86890846	A	ADD	1536	4.949	4.631	-4.128	14.03	1.069	0.2854
3	3:86891052:C:T	86891052	T	ADD	1536	4.949	4.631	-4.128	14.03	1.069	0.2854
4	4:34849382:G:A	34849382	A	ADD	1536	-5.063	4.738	-14.35	4.223	-1.069	0.2854
4	4:34851360:G:A	34851360	A	ADD	1536	-5.063	4.738	-14.35	4.223	-1.069	0.2854
4	4:189088086:C:T	189088086	T	ADD	1536	-8.008	7.493	-22.69	6.678	-1.069	0.2854
5	5:166057925:C:T	166057925	T	ADD	1536	-5.107	4.78	-14.48	4.261	-1.069	0.2854
5	5:173402427:A:G	173402427	G	ADD	1536	6.493	6.077	-5.417	18.4	1.069	0.2854
5	5:173403000:C:T	173403000	T	ADD	1536	6.493	6.077	-5.417	18.4	1.069	0.2854
5	5:173404873:A:G	173404873	G	ADD	1536	6.493	6.077	-5.417	18.4	1.069	0.2854
5	5:173405333:T:C	173405333	C	ADD	1536	6.493	6.077	-5.417	18.4	1.069	0.2854
5	5:173405659:C:T	173405659	T	ADD	1536	6.493	6.077	-5.417	18.4	1.069	0.2854
5	5:173406136:G:A	173406136	A	ADD	1536	6.493	6.077	-5.417	18.4	1.069	0.2854
5	5:173406251:T:C	173406251	C	ADD	1536	6.493	6.077	-5.417	18.4	1.069	0.2854
5	5:173407041:C:T	173407041	T	ADD	1536	6.493	6.077	-5.417	18.4	1.069	0.2854
5	5:173407210:A:G	173407210	G	ADD	1536	6.493	6.077	-5.417	18.4	1.069	0.2854
5	5:173407319:T:C	173407319	C	ADD	1536	6.493	6.077	-5.417	18.4	1.069	0.2854
5	5:173407494:G:T	173407494	T	ADD	1536	6.493	6.077	-5.417	18.4	1.069	0.2854
6	6:25880846:A:G	25880846	A	ADD	1536	-4.689	4.389	-13.29	3.912	-1.069	0.2854
6	6:36958178:C:G	36958178	G	ADD	1536	4.504	4.215	-3.757	12.77	1.069	0.2854
6	6:41911185:A:G	41911185	G	ADD	1536	6.142	5.748	-5.123	17.41	1.069	0.2854
6	6:47314809:C:A	47314809	C	ADD	1536	4.666	4.366	-3.892	13.22	1.069	0.2854
7	7:20947592:A:G	20947592	G	ADD	1536	5.994	5.609	-5	16.99	1.069	0.2854
7	7:21553621:T:G	21553621	G	ADD	1536	-5.041	4.718	-14.29	4.205	-1.069	0.2854
7	7:29374643:T:C	29374643	C	ADD	1536	-4.673	4.373	-13.24	3.898	-1.069	0.2854
7	7:156029667:T:C	156029667	T	ADD	1536	-4.613	4.317	-13.07	3.848	-1.069	0.2854
8	8:18021638:C:T	18021638	T	ADD	1536	-4.816	4.507	-13.65	4.018	-1.069	0.2854
8	8:18022195:C:T	18022195	T	ADD	1536	-4.816	4.507	-13.65	4.018	-1.069	0.2854
8	8:18023154:C:T	18023154	T	ADD	1536	-4.816	4.507	-13.65	4.018	-1.069	0.2854
8	8:52757270:A:G	52757270	A	ADD	1536	-4.672	4.372	-13.24	3.897	-1.069	0.2854
8	8:106263227:T:G	106263227	G	ADD	1536	6.416	6.004	-5.351	18.18	1.069	0.2854
8	8:106263249:T:A	106263249	A	ADD	1536	6.416	6.004	-5.351	18.18	1.069	0.2854
8	8:106263410:G:A	106263410	A	ADD	1536	6.416	6.004	-5.351	18.18	1.069	0.2854
8	8:120143039:C:T	120143039	T	ADD	1536	-5.154	4.822	-14.61	4.298	-1.069	0.2854
8	8:120144537:T:C	120144537	C	ADD	1536	-5.154	4.822	-14.61	4.298	-1.069	0.2854
8	8:120144574:T:G	120144574	G	ADD	1536	-5.154	4.822	-14.61	4.298	-1.069	0.2854
10	10:59937660:C:T	59937660	T	ADD	1536	4.803	4.495	-4.007	13.61	1.069	0.2854
10	10:59939870:G:A	59939870	A	ADD	1536	4.803	4.495	-4.007	13.61	1.069	0.2854
10	10:73884695:T:C	73884695	C	ADD	1536	7.343	6.871	-6.124	20.81	1.069	0.2854
10	10:73891662:G:C	73891662	C	ADD	1536	7.343	6.871	-6.124	20.81	1.069	0.2854
10	10:82969258:A:G	82969258	G	ADD	1536	-7.387	6.912	-20.93	6.16	-1.069	0.2854
11	11:88527246:C:T	88527246	T	ADD	1536	-6.827	6.389	-19.35	5.696	-1.069	0.2854
11	11:88527450:A:T	88527450	T	ADD	1536	-6.827	6.389	-19.35	5.696	-1.069	0.2854
11	11:88531621:A:G	88531621	G	ADD	1536	-6.827	6.389	-19.35	5.696	-1.069	0.2854
11	11:88537639:G:T	88537639	T	ADD	1536	-6.827	6.389	-19.35	5.696	-1.069	0.2854
12	12:111337891:A:G	111337891	G	ADD	1536	5.501	5.147	-4.587	15.59	1.069	0.2854
13	13:83136476:T:G	83136476	G	ADD	1536	5.207	4.873	-4.343	14.76	1.069	0.2854
13	13:110560154:C:G	110560154	G	ADD	1536	5.338	4.994	-4.451	15.13	1.069	0.2854
13	13:110560809:A:G	110560809	G	ADD	1536	5.338	4.994	-4.451	15.13	1.069	0.2854
13	13:110561796:G:C	110561796	C	ADD	1536	5.338	4.994	-4.451	15.13	1.069	0.2854
14	14:64630794:C:T	64630794	C	ADD	1536	4.551	4.258	-3.795	12.9	1.069	0.2854
18	18:34119817:G:A	34119817	A	ADD	1536	8.125	7.603	-6.776	23.03	1.069	0.2854
18	18:57139934:T:C	57139934	T	ADD	1536	5.186	4.854	-4.326	14.7	1.069	0.2854
18	18:57140001:G:T	57140001	G	ADD	1536	5.186	4.854	-4.326	14.7	1.069	0.2854
18	18:69252808:C:T	69252808	T	ADD	1536	-5.484	5.132	-15.54	4.574	-1.069	0.2854
19	19:29886029:T:C	29886029	C	ADD	1536	4.705	4.403	-3.924	13.33	1.069	0.2854
21	21:15666208:A:G	15666208	G	ADD	1536	-5.073	4.746	-14.38	4.23	-1.069	0.2854
22	22:20177219:G:A	20177219	G	ADD	1536	4.504	4.215	-3.758	12.77	1.069	0.2854
22	22:43415116:G:A	43415116	G	ADD	1536	-6.266	5.863	-17.76	5.226	-1.069	0.2854
1	1:79348506:A:C	79348506	C	ADD	1536	-4.931	4.616	-13.98	4.115	-1.068	0.2855
1	1:166292854:C:T	166292854	T	ADD	1536	8.01	7.498	-6.686	22.71	1.068	0.2855
1	1:170861727:C:T	170861727	T	ADD	1536	-4.806	4.499	-13.62	4.011	-1.068	0.2855
1	1:170861855:T:C	170861855	C	ADD	1536	-4.806	4.499	-13.62	4.011	-1.068	0.2855
1	1:170862041:C:T	170862041	T	ADD	1536	-4.806	4.499	-13.62	4.011	-1.068	0.2855
1	1:170862321:C:T	170862321	T	ADD	1536	-4.806	4.499	-13.62	4.011	-1.068	0.2855
1	1:170862710:A:G	170862710	G	ADD	1536	-4.806	4.499	-13.62	4.011	-1.068	0.2855
1	1:170863490:T:G	170863490	G	ADD	1536	-4.806	4.499	-13.62	4.011	-1.068	0.2855
1	1:170865337:C:T	170865337	T	ADD	1536	-4.806	4.499	-13.62	4.011	-1.068	0.2855
1	1:170865341:T:C	170865341	C	ADD	1536	-4.806	4.499	-13.62	4.011	-1.068	0.2855
1	1:170865344:G:A	170865344	A	ADD	1536	-4.806	4.499	-13.62	4.011	-1.068	0.2855
1	1:170865375:C:G	170865375	G	ADD	1536	-4.806	4.499	-13.62	4.011	-1.068	0.2855
1	1:170865563:T:C	170865563	C	ADD	1536	-4.806	4.499	-13.62	4.011	-1.068	0.2855
1	1:170866067:T:C	170866067	C	ADD	1536	-4.806	4.499	-13.62	4.011	-1.068	0.2855
1	1:170866095:C:T	170866095	T	ADD	1536	-4.806	4.499	-13.62	4.011	-1.068	0.2855
1	1:170866126:C:T	170866126	T	ADD	1536	-4.806	4.499	-13.62	4.011	-1.068	0.2855
1	1:170866506:G:A	170866506	A	ADD	1536	-4.806	4.499	-13.62	4.011	-1.068	0.2855
1	1:170866825:C:T	170866825	T	ADD	1536	-4.806	4.499	-13.62	4.011	-1.068	0.2855
1	1:170867043:T:C	170867043	C	ADD	1536	-4.806	4.499	-13.62	4.011	-1.068	0.2855
1	1:170867051:A:G	170867051	G	ADD	1536	-4.806	4.499	-13.62	4.011	-1.068	0.2855
1	1:170867124:T:C	170867124	C	ADD	1536	-4.806	4.499	-13.62	4.011	-1.068	0.2855
1	1:170867458:G:C	170867458	C	ADD	1536	-4.806	4.499	-13.62	4.011	-1.068	0.2855
1	1:170871623:A:C	170871623	C	ADD	1536	-4.806	4.499	-13.62	4.011	-1.068	0.2855
1	1:170871711:T:C	170871711	C	ADD	1536	-4.806	4.499	-13.62	4.011	-1.068	0.2855
1	1:170871866:A:G	170871866	G	ADD	1536	-4.806	4.499	-13.62	4.011	-1.068	0.2855
1	1:170872168:T:C	170872168	C	ADD	1536	-4.806	4.499	-13.62	4.011	-1.068	0.2855
1	1:170872399:C:T	170872399	T	ADD	1536	-4.806	4.499	-13.62	4.011	-1.068	0.2855
1	1:170873031:G:A	170873031	A	ADD	1536	-4.806	4.499	-13.62	4.011	-1.068	0.2855
1	1:170873112:T:C	170873112	C	ADD	1536	-4.806	4.499	-13.62	4.011	-1.068	0.2855
1	1:170873175:A:G	170873175	G	ADD	1536	-4.806	4.499	-13.62	4.011	-1.068	0.2855
1	1:170873363:G:A	170873363	A	ADD	1536	-4.806	4.499	-13.62	4.011	-1.068	0.2855
1	1:170873389:T:A	170873389	A	ADD	1536	-4.806	4.499	-13.62	4.011	-1.068	0.2855
1	1:170873921:A:C	170873921	C	ADD	1536	-4.806	4.499	-13.62	4.011	-1.068	0.2855
1	1:170874498:G:T	170874498	T	ADD	1536	-4.806	4.499	-13.62	4.011	-1.068	0.2855
1	1:170874522:C:A	170874522	A	ADD	1536	-4.806	4.499	-13.62	4.011	-1.068	0.2855
1	1:170874633:C:T	170874633	T	ADD	1536	-4.806	4.499	-13.62	4.011	-1.068	0.2855
1	1:170875527:G:C	170875527	C	ADD	1536	-4.806	4.499	-13.62	4.011	-1.068	0.2855
1	1:170878734:C:T	170878734	T	ADD	1536	-4.806	4.499	-13.62	4.011	-1.068	0.2855
2	2:7167313:C:T	7167313	T	ADD	1536	-5.881	5.505	-16.67	4.908	-1.068	0.2855
2	2:40708255:T:G	40708255	G	ADD	1536	-4.654	4.356	-13.19	3.884	-1.068	0.2855
2	2:50700366:C:T	50700366	T	ADD	1536	5.475	5.124	-4.569	15.52	1.068	0.2855
2	2:50702775:C:T	50702775	T	ADD	1536	5.475	5.124	-4.569	15.52	1.068	0.2855
2	2:59369922:G:C	59369922	C	ADD	1536	-5.374	5.03	-15.23	4.485	-1.068	0.2855
2	2:59370963:G:C	59370963	C	ADD	1536	-5.374	5.03	-15.23	4.485	-1.068	0.2855
2	2:59374226:G:A	59374226	A	ADD	1536	-5.374	5.03	-15.23	4.485	-1.068	0.2855
2	2:67010348:G:A	67010348	A	ADD	1536	-6.915	6.472	-19.6	5.77	-1.068	0.2855
2	2:153276774:C:T	153276774	T	ADD	1536	9.769	9.143	-8.152	27.69	1.068	0.2855
2	2:153276836:A:G	153276836	G	ADD	1536	9.769	9.143	-8.152	27.69	1.068	0.2855
2	2:153277801:G:A	153277801	A	ADD	1536	9.769	9.143	-8.152	27.69	1.068	0.2855
2	2:153278499:A:C	153278499	C	ADD	1536	9.769	9.143	-8.152	27.69	1.068	0.2855
3	3:66582863:C:A	66582863	A	ADD	1536	6.575	6.153	-5.486	18.63	1.068	0.2855
3	3:116730182:G:A	116730182	A	ADD	1536	-4.542	4.252	-12.88	3.79	-1.068	0.2855
3	3:116730238:G:A	116730238	A	ADD	1536	-4.542	4.252	-12.88	3.79	-1.068	0.2855
3	3:116730811:G:A	116730811	A	ADD	1536	-4.542	4.252	-12.88	3.79	-1.068	0.2855
3	3:138912322:G:T	138912322	T	ADD	1536	-4.596	4.302	-13.03	3.835	-1.068	0.2855
3	3:138916240:C:A	138916240	A	ADD	1536	-4.596	4.302	-13.03	3.835	-1.068	0.2855
3	3:156248426:C:T	156248426	T	ADD	1536	-5.458	5.108	-15.47	4.555	-1.068	0.2855
4	4:39008651:C:A	39008651	A	ADD	1536	4.668	4.369	-3.895	13.23	1.068	0.2855
4	4:89984656:G:T	89984656	T	ADD	1536	-4.6	4.305	-13.04	3.839	-1.068	0.2855
4	4:162245577:G:A	162245577	A	ADD	1536	6.178	5.783	-5.156	17.51	1.068	0.2855
4	4:188781167:C:T	188781167	T	ADD	1536	9.089	8.506	-7.583	25.76	1.068	0.2855
6	6:24388116:A:T	24388116	T	ADD	1536	5.906	5.528	-4.929	16.74	1.068	0.2855
6	6:30108111:C:T	30108111	T	ADD	1536	-5.378	5.033	-15.24	4.487	-1.068	0.2855
6	6:30108336:A:G	30108336	G	ADD	1536	-5.378	5.033	-15.24	4.487	-1.068	0.2855
6	6:30108751:G:A	30108751	A	ADD	1536	-5.378	5.033	-15.24	4.487	-1.068	0.2855
6	6:30109063:G:A	30109063	A	ADD	1536	-5.378	5.033	-15.24	4.487	-1.068	0.2855
6	6:71990599:C:G	71990599	G	ADD	1536	-5.535	5.18	-15.69	4.619	-1.068	0.2855
6	6:99453034:C:G	99453034	G	ADD	1536	-5.089	4.763	-14.42	4.246	-1.068	0.2855
6	6:102033541:A:G	102033541	G	ADD	1536	-6.047	5.659	-17.14	5.045	-1.068	0.2855
6	6:102033711:A:G	102033711	G	ADD	1536	-6.047	5.659	-17.14	5.045	-1.068	0.2855
7	7:21155140:G:A	21155140	A	ADD	1536	-5.949	5.568	-16.86	4.964	-1.068	0.2855
7	7:41484985:A:G	41484985	G	ADD	1536	-5.377	5.032	-15.24	4.486	-1.068	0.2855
8	8:26819770:C:G	26819770	G	ADD	1536	-6.678	6.25	-18.93	5.572	-1.068	0.2855
8	8:26823467:T:C	26823467	C	ADD	1536	-6.678	6.25	-18.93	5.572	-1.068	0.2855
8	8:40330475:G:A	40330475	A	ADD	1536	7.047	6.596	-5.881	19.97	1.068	0.2855
8	8:40753590:A:C	40753590	C	ADD	1536	9.617	9.001	-8.024	27.26	1.068	0.2855
8	8:61091232:T:C	61091232	C	ADD	1536	4.655	4.357	-3.885	13.19	1.068	0.2855
8	8:61091783:G:A	61091783	A	ADD	1536	4.655	4.357	-3.885	13.19	1.068	0.2855
8	8:137876402:A:G	137876402	G	ADD	1536	-9.091	8.508	-25.77	7.584	-1.069	0.2855
8	8:138427398:A:G	138427398	G	ADD	1536	6.075	5.686	-5.069	17.22	1.068	0.2855
8	8:138427614:A:G	138427614	G	ADD	1536	6.075	5.686	-5.069	17.22	1.068	0.2855
10	10:2293989:G:C	2293989	C	ADD	1536	-6.5	6.084	-18.42	5.425	-1.068	0.2855
10	10:2294754:G:A	2294754	A	ADD	1536	-6.5	6.084	-18.42	5.425	-1.068	0.2855
10	10:68012429:C:G	68012429	G	ADD	1536	-5.14	4.811	-14.57	4.29	-1.068	0.2855
11	11:7901513:G:A	7901513	A	ADD	1536	-5.312	4.972	-15.06	4.432	-1.069	0.2855
11	11:7901707:G:C	7901707	C	ADD	1536	-5.312	4.972	-15.06	4.432	-1.069	0.2855
11	11:110748070:G:A	110748070	A	ADD	1536	5.138	4.809	-4.288	14.56	1.068	0.2855
12	12:110292513:G:A	110292513	A	ADD	1536	6.496	6.081	-5.422	18.41	1.068	0.2855
13	13:83797405:C:T	83797405	T	ADD	1536	-5.986	5.602	-16.97	4.994	-1.068	0.2855
13	13:83800510:T:C	83800510	C	ADD	1536	-5.986	5.602	-16.97	4.994	-1.068	0.2855
13	13:83800546:A:G	83800546	G	ADD	1536	-5.986	5.602	-16.97	4.994	-1.068	0.2855
14	14:83658231:T:C	83658231	C	ADD	1536	6.783	6.349	-5.66	19.23	1.068	0.2855
15	15:52013796:G:A	52013796	A	ADD	1536	-7.885	7.379	-22.35	6.578	-1.069	0.2855
15	15:52018096:A:C	52018096	C	ADD	1536	-7.885	7.379	-22.35	6.578	-1.069	0.2855
15	15:52018117:G:A	52018117	A	ADD	1536	-7.885	7.379	-22.35	6.578	-1.069	0.2855
15	15:52021359:T:C	52021359	C	ADD	1536	-7.885	7.379	-22.35	6.578	-1.069	0.2855
18	18:11089980:G:T	11089980	G	ADD	1536	-5.261	4.924	-14.91	4.39	-1.068	0.2855
20	20:55108617:C:A	55108617	C	ADD	1536	-4.501	4.213	-12.76	3.756	-1.068	0.2855
21	21:28219307:A:G	28219307	A	ADD	1536	-4.621	4.325	-13.1	3.856	-1.068	0.2855
1	1:41892022:A:G	41892022	A	ADD	1536	-5.348	5.006	-15.16	4.464	-1.068	0.2856
1	1:53215919:G:A	53215919	A	ADD	1536	4.877	4.566	-4.073	13.83	1.068	0.2856
1	1:53216742:A:G	53216742	G	ADD	1536	4.877	4.566	-4.073	13.83	1.068	0.2856
1	1:53218204:A:G	53218204	G	ADD	1536	4.877	4.566	-4.073	13.83	1.068	0.2856
1	1:53218226:C:T	53218226	T	ADD	1536	4.877	4.566	-4.073	13.83	1.068	0.2856
1	1:53219459:A:G	53219459	G	ADD	1536	4.877	4.566	-4.073	13.83	1.068	0.2856
1	1:53219916:T:C	53219916	C	ADD	1536	4.877	4.566	-4.073	13.83	1.068	0.2856
1	1:53221820:T:G	53221820	G	ADD	1536	4.877	4.566	-4.073	13.83	1.068	0.2856
1	1:53223239:C:T	53223239	T	ADD	1536	4.877	4.566	-4.073	13.83	1.068	0.2856
1	1:53223419:G:A	53223419	A	ADD	1536	4.877	4.566	-4.073	13.83	1.068	0.2856
1	1:53223507:A:G	53223507	G	ADD	1536	4.877	4.566	-4.073	13.83	1.068	0.2856
1	1:53224393:A:T	53224393	T	ADD	1536	4.877	4.566	-4.073	13.83	1.068	0.2856
1	1:53225363:A:G	53225363	G	ADD	1536	4.877	4.566	-4.073	13.83	1.068	0.2856
1	1:53226408:G:T	53226408	T	ADD	1536	4.877	4.566	-4.073	13.83	1.068	0.2856
1	1:53227608:T:A	53227608	A	ADD	1536	4.877	4.566	-4.073	13.83	1.068	0.2856
1	1:53230651:A:G	53230651	G	ADD	1536	4.877	4.566	-4.073	13.83	1.068	0.2856
1	1:53231470:T:C	53231470	C	ADD	1536	4.877	4.566	-4.073	13.83	1.068	0.2856
1	1:53232605:G:A	53232605	A	ADD	1536	4.877	4.566	-4.073	13.83	1.068	0.2856
1	1:53234874:A:G	53234874	G	ADD	1536	4.877	4.566	-4.073	13.83	1.068	0.2856
1	1:53235061:A:G	53235061	G	ADD	1536	4.877	4.566	-4.073	13.83	1.068	0.2856
1	1:53237791:A:G	53237791	G	ADD	1536	4.879	4.568	-4.074	13.83	1.068	0.2856
1	1:53240371:A:T	53240371	T	ADD	1536	4.877	4.566	-4.073	13.83	1.068	0.2856
1	1:53241134:G:A	53241134	A	ADD	1536	4.877	4.566	-4.073	13.83	1.068	0.2856
1	1:53241497:C:T	53241497	T	ADD	1536	4.877	4.566	-4.073	13.83	1.068	0.2856
1	1:53242301:G:A	53242301	A	ADD	1536	4.877	4.566	-4.073	13.83	1.068	0.2856
1	1:53244955:A:C	53244955	C	ADD	1536	4.877	4.566	-4.073	13.83	1.068	0.2856
1	1:53246121:G:C	53246121	C	ADD	1536	4.877	4.566	-4.073	13.83	1.068	0.2856
1	1:53248011:G:A	53248011	A	ADD	1536	4.877	4.566	-4.073	13.83	1.068	0.2856
1	1:53249723:G:A	53249723	A	ADD	1536	4.877	4.566	-4.073	13.83	1.068	0.2856
1	1:53249761:T:G	53249761	G	ADD	1536	4.877	4.566	-4.073	13.83	1.068	0.2856
1	1:53255254:G:A	53255254	A	ADD	1536	4.877	4.566	-4.073	13.83	1.068	0.2856
1	1:53257052:T:A	53257052	A	ADD	1536	4.877	4.566	-4.073	13.83	1.068	0.2856
1	1:53258928:C:T	53258928	T	ADD	1536	4.877	4.566	-4.073	13.83	1.068	0.2856
1	1:53259625:C:G	53259625	G	ADD	1536	4.877	4.566	-4.073	13.83	1.068	0.2856
1	1:53260030:A:C	53260030	C	ADD	1536	4.877	4.566	-4.073	13.83	1.068	0.2856
1	1:53260123:A:G	53260123	G	ADD	1536	4.877	4.566	-4.073	13.83	1.068	0.2856
1	1:53263644:A:T	53263644	T	ADD	1536	4.877	4.566	-4.073	13.83	1.068	0.2856
1	1:53264486:A:T	53264486	T	ADD	1536	4.877	4.566	-4.073	13.83	1.068	0.2856
1	1:53264899:T:C	53264899	C	ADD	1536	4.877	4.566	-4.073	13.83	1.068	0.2856
1	1:53265881:A:G	53265881	G	ADD	1536	4.877	4.566	-4.073	13.83	1.068	0.2856
1	1:194042528:G:A	194042528	A	ADD	1536	-8.31	7.779	-23.56	6.936	-1.068	0.2856
1	1:194045255:A:G	194045255	G	ADD	1536	-8.31	7.779	-23.56	6.936	-1.068	0.2856
1	1:194045892:G:A	194045892	A	ADD	1536	-8.31	7.779	-23.56	6.936	-1.068	0.2856
1	1:194059422:A:G	194059422	G	ADD	1536	-8.31	7.779	-23.56	6.936	-1.068	0.2856
1	1:225494568:A:G	225494568	A	ADD	1536	5.985	5.602	-4.995	16.96	1.068	0.2856
1	1:232153144:A:T	232153144	T	ADD	1536	-5.047	4.725	-14.31	4.214	-1.068	0.2856
2	2:47247119:A:T	47247119	T	ADD	1536	-5.666	5.304	-16.06	4.73	-1.068	0.2856
2	2:49068470:G:A	49068470	A	ADD	1536	5.901	5.525	-4.927	16.73	1.068	0.2856
2	2:51214993:C:A	51214993	A	ADD	1536	5.91	5.533	-4.933	16.75	1.068	0.2856
2	2:116360724:G:A	116360724	A	ADD	1536	4.852	4.542	-4.05	13.75	1.068	0.2856
2	2:134731258:C:A	134731258	A	ADD	1536	-9.535	8.925	-27.03	7.959	-1.068	0.2856
2	2:134731696:G:A	134731696	A	ADD	1536	-9.535	8.925	-27.03	7.959	-1.068	0.2856
2	2:157595936:C:A	157595936	A	ADD	1536	8.623	8.072	-7.197	24.44	1.068	0.2856
2	2:226898352:C:A	226898352	C	ADD	1536	5.86	5.486	-4.893	16.61	1.068	0.2856
3	3:21623492:G:C	21623492	G	ADD	1536	4.703	4.403	-3.926	13.33	1.068	0.2856
3	3:52211822:A:G	52211822	G	ADD	1536	-4.524	4.235	-12.82	3.776	-1.068	0.2856
3	3:66746008:C:T	66746008	T	ADD	1536	5.238	4.904	-4.374	14.85	1.068	0.2856
3	3:66746693:C:A	66746693	A	ADD	1536	5.238	4.904	-4.374	14.85	1.068	0.2856
3	3:66746769:G:A	66746769	A	ADD	1536	5.238	4.904	-4.374	14.85	1.068	0.2856
3	3:66747349:T:C	66747349	C	ADD	1536	5.238	4.904	-4.374	14.85	1.068	0.2856
3	3:66748316:G:A	66748316	A	ADD	1536	5.238	4.904	-4.374	14.85	1.068	0.2856
3	3:110407722:T:G	110407722	G	ADD	1536	5.03	4.709	-4.199	14.26	1.068	0.2856
3	3:110407772:G:A	110407772	A	ADD	1536	5.03	4.709	-4.199	14.26	1.068	0.2856
3	3:110409041:A:T	110409041	T	ADD	1536	5.03	4.709	-4.199	14.26	1.068	0.2856
3	3:117589610:A:G	117589610	A	ADD	1536	4.725	4.423	-3.944	13.39	1.068	0.2856
3	3:117590508:A:T	117590508	A	ADD	1536	4.725	4.423	-3.944	13.39	1.068	0.2856
3	3:117592664:C:A	117592664	C	ADD	1536	4.725	4.423	-3.944	13.39	1.068	0.2856
3	3:117592830:T:C	117592830	T	ADD	1536	4.725	4.423	-3.944	13.39	1.068	0.2856
3	3:138931564:G:A	138931564	G	ADD	1536	4.544	4.254	-3.793	12.88	1.068	0.2856
3	3:138935722:G:A	138935722	G	ADD	1536	4.544	4.254	-3.793	12.88	1.068	0.2856
4	4:1161190:C:T	1161190	T	ADD	1536	-7.347	6.878	-20.83	6.134	-1.068	0.2856
4	4:23951018:C:G	23951018	G	ADD	1536	7.569	7.086	-6.319	21.46	1.068	0.2856
4	4:76161222:A:G	76161222	A	ADD	1536	4.962	4.646	-4.144	14.07	1.068	0.2856
4	4:145227600:A:G	145227600	G	ADD	1536	-4.513	4.224	-12.79	3.767	-1.068	0.2856
6	6:22621609:C:T	22621609	T	ADD	1536	4.695	4.396	-3.92	13.31	1.068	0.2856
6	6:55257782:A:C	55257782	C	ADD	1536	-6.277	5.877	-17.8	5.241	-1.068	0.2856
6	6:55257798:C:T	55257798	T	ADD	1536	-6.277	5.877	-17.8	5.241	-1.068	0.2856
6	6:55257935:C:A	55257935	A	ADD	1536	-6.277	5.877	-17.8	5.241	-1.068	0.2856
6	6:55258107:C:T	55258107	T	ADD	1536	-6.277	5.877	-17.8	5.241	-1.068	0.2856
6	6:55258225:G:A	55258225	A	ADD	1536	-6.277	5.877	-17.8	5.241	-1.068	0.2856
6	6:139721842:G:A	139721842	A	ADD	1536	4.537	4.247	-3.787	12.86	1.068	0.2856
8	8:63880195:A:G	63880195	G	ADD	1536	-5.179	4.849	-14.68	4.324	-1.068	0.2856
8	8:63880370:T:C	63880370	C	ADD	1536	-5.179	4.849	-14.68	4.324	-1.068	0.2856
8	8:63930289:C:A	63930289	A	ADD	1536	4.68	4.382	-3.908	13.27	1.068	0.2856
8	8:63930430:C:T	63930430	T	ADD	1536	4.68	4.382	-3.908	13.27	1.068	0.2856
8	8:63931408:A:G	63931408	G	ADD	1536	4.68	4.382	-3.908	13.27	1.068	0.2856
8	8:63931537:C:T	63931537	T	ADD	1536	4.68	4.382	-3.908	13.27	1.068	0.2856
8	8:63931669:T:A	63931669	A	ADD	1536	4.68	4.382	-3.908	13.27	1.068	0.2856
8	8:63931790:A:T	63931790	T	ADD	1536	4.68	4.382	-3.908	13.27	1.068	0.2856
8	8:63931907:T:C	63931907	C	ADD	1536	4.68	4.382	-3.908	13.27	1.068	0.2856
8	8:63932054:C:T	63932054	T	ADD	1536	4.68	4.382	-3.908	13.27	1.068	0.2856
8	8:63933064:C:T	63933064	T	ADD	1536	4.68	4.382	-3.908	13.27	1.068	0.2856
8	8:63933190:G:A	63933190	A	ADD	1536	4.68	4.382	-3.908	13.27	1.068	0.2856
8	8:63933843:T:C	63933843	C	ADD	1536	4.68	4.382	-3.908	13.27	1.068	0.2856
8	8:63934294:G:A	63934294	A	ADD	1536	4.68	4.382	-3.908	13.27	1.068	0.2856
8	8:63935189:T:C	63935189	C	ADD	1536	4.68	4.382	-3.908	13.27	1.068	0.2856
8	8:63939229:T:C	63939229	C	ADD	1536	4.68	4.382	-3.908	13.27	1.068	0.2856
8	8:63939839:C:T	63939839	T	ADD	1536	4.68	4.382	-3.908	13.27	1.068	0.2856
8	8:63940214:C:T	63940214	T	ADD	1536	4.68	4.382	-3.908	13.27	1.068	0.2856
8	8:63940401:C:T	63940401	T	ADD	1536	4.68	4.382	-3.908	13.27	1.068	0.2856
8	8:63941038:T:C	63941038	C	ADD	1536	4.68	4.382	-3.908	13.27	1.068	0.2856
8	8:63941217:T:C	63941217	C	ADD	1536	4.68	4.382	-3.908	13.27	1.068	0.2856
8	8:63941744:A:G	63941744	G	ADD	1536	4.68	4.382	-3.908	13.27	1.068	0.2856
8	8:134076360:T:C	134076360	C	ADD	1536	5.232	4.898	-4.367	14.83	1.068	0.2856
9	9:12240946:G:A	12240946	A	ADD	1536	5.445	5.097	-4.545	15.43	1.068	0.2856
10	10:11209002:A:G	11209002	G	ADD	1536	-4.836	4.527	-13.71	4.036	-1.068	0.2856
10	10:30212062:C:T	30212062	T	ADD	1536	6.083	5.695	-5.079	17.24	1.068	0.2856
10	10:106098857:T:G	106098857	G	ADD	1536	5.684	5.321	-4.746	16.11	1.068	0.2856
10	10:106101986:T:C	106101986	C	ADD	1536	5.684	5.321	-4.746	16.11	1.068	0.2856
10	10:106104440:G:A	106104440	A	ADD	1536	5.684	5.321	-4.746	16.11	1.068	0.2856
11	11:2773944:G:T	2773944	T	ADD	1536	-5.378	5.034	-15.25	4.49	-1.068	0.2856
11	11:75914087:A:G	75914087	A	ADD	1536	4.662	4.364	-3.891	13.22	1.068	0.2856
11	11:75914346:C:T	75914346	C	ADD	1536	4.664	4.366	-3.894	13.22	1.068	0.2856
12	12:10813546:A:G	10813546	A	ADD	1536	5.745	5.378	-4.795	16.29	1.068	0.2856
14	14:64759869:T:C	64759869	C	ADD	1536	5.545	5.191	-4.629	15.72	1.068	0.2856
15	15:86109571:C:T	86109571	T	ADD	1536	-5.821	5.449	-16.5	4.859	-1.068	0.2856
15	15:86109582:A:G	86109582	G	ADD	1536	-5.821	5.449	-16.5	4.859	-1.068	0.2856
16	16:23277662:G:A	23277662	A	ADD	1536	10.21	9.559	-8.525	28.94	1.068	0.2856
17	17:78350110:G:A	78350110	A	ADD	1536	9.951	9.316	-8.308	28.21	1.068	0.2856
19	19:50719265:A:C	50719265	A	ADD	1536	-4.77	4.465	-13.52	3.982	-1.068	0.2856
20	20:17043343:T:C	17043343	C	ADD	1536	5.905	5.528	-4.929	16.74	1.068	0.2856
20	20:17045686:G:A	17045686	A	ADD	1536	5.905	5.528	-4.929	16.74	1.068	0.2856
20	20:17046003:C:G	17046003	G	ADD	1536	5.905	5.528	-4.929	16.74	1.068	0.2856
20	20:17057187:G:A	17057187	A	ADD	1536	5.905	5.528	-4.929	16.74	1.068	0.2856
21	21:22696837:C:G	22696837	C	ADD	1536	-4.424	4.142	-12.54	3.693	-1.068	0.2856
1	1:85839507:G:A	85839507	A	ADD	1536	4.671	4.374	-3.902	13.24	1.068	0.2857
1	1:197361571:G:A	197361571	A	ADD	1536	5.479	5.131	-4.577	15.54	1.068	0.2857
1	1:197363075:G:A	197363075	A	ADD	1536	5.479	5.131	-4.577	15.54	1.068	0.2857
1	1:197375467:T:C	197375467	C	ADD	1536	5.479	5.131	-4.577	15.54	1.068	0.2857
1	1:197375710:T:A	197375710	A	ADD	1536	5.479	5.131	-4.577	15.54	1.068	0.2857
1	1:197376021:T:C	197376021	C	ADD	1536	5.479	5.131	-4.577	15.54	1.068	0.2857
2	2:49087450:C:G	49087450	G	ADD	1536	5.897	5.522	-4.925	16.72	1.068	0.2857
2	2:59851653:G:T	59851653	G	ADD	1536	4.824	4.517	-4.029	13.68	1.068	0.2857
2	2:59856713:T:C	59856713	T	ADD	1536	4.824	4.517	-4.029	13.68	1.068	0.2857
2	2:69284111:G:T	69284111	T	ADD	1536	-4.578	4.287	-12.98	3.824	-1.068	0.2857
3	3:130143739:G:C	130143739	C	ADD	1536	4.892	4.58	-4.085	13.87	1.068	0.2857
3	3:130144676:C:T	130144676	T	ADD	1536	4.892	4.58	-4.085	13.87	1.068	0.2857
3	3:130145541:A:G	130145541	G	ADD	1536	4.892	4.58	-4.085	13.87	1.068	0.2857
3	3:156185892:A:C	156185892	C	ADD	1536	-4.616	4.322	-13.09	3.855	-1.068	0.2857
4	4:21134342:A:T	21134342	T	ADD	1536	6.087	5.7	-5.085	17.26	1.068	0.2857
4	4:26498571:C:T	26498571	T	ADD	1536	-5.879	5.505	-16.67	4.911	-1.068	0.2857
4	4:42161540:T:G	42161540	G	ADD	1536	10.01	9.371	-8.359	28.37	1.068	0.2857
4	4:161841732:T:C	161841732	C	ADD	1536	-4.862	4.552	-13.78	4.061	-1.068	0.2857
4	4:161842007:T:C	161842007	C	ADD	1536	-4.862	4.552	-13.78	4.061	-1.068	0.2857
4	4:161842368:T:G	161842368	G	ADD	1536	-4.862	4.552	-13.78	4.061	-1.068	0.2857
4	4:161842432:C:A	161842432	A	ADD	1536	-4.862	4.552	-13.78	4.061	-1.068	0.2857
4	4:162222374:G:A	162222374	A	ADD	1536	6.768	6.338	-5.654	19.19	1.068	0.2857
5	5:108013371:A:G	108013371	G	ADD	1536	4.926	4.612	-4.114	13.97	1.068	0.2857
6	6:4077535:G:C	4077535	C	ADD	1536	4.644	4.349	-3.879	13.17	1.068	0.2857
6	6:22681529:A:G	22681529	G	ADD	1536	4.967	4.651	-4.149	14.08	1.068	0.2857
6	6:132309046:G:T	132309046	G	ADD	1536	4.491	4.205	-3.751	12.73	1.068	0.2857
6	6:148613771:A:G	148613771	A	ADD	1536	-4.789	4.484	-13.58	4	-1.068	0.2857
7	7:12597945:G:A	12597945	A	ADD	1536	5.95	5.571	-4.969	16.87	1.068	0.2857
7	7:12598100:A:T	12598100	T	ADD	1536	5.95	5.571	-4.969	16.87	1.068	0.2857
7	7:21721130:C:G	21721130	G	ADD	1536	-6.103	5.714	-17.3	5.097	-1.068	0.2857
7	7:34421032:C:G	34421032	G	ADD	1536	6.132	5.742	-5.122	17.39	1.068	0.2857
7	7:34421243:T:A	34421243	A	ADD	1536	6.132	5.742	-5.122	17.39	1.068	0.2857
7	7:34421334:C:A	34421334	A	ADD	1536	6.132	5.742	-5.122	17.39	1.068	0.2857
7	7:34421680:C:G	34421680	G	ADD	1536	6.132	5.742	-5.122	17.39	1.068	0.2857
7	7:34421727:G:A	34421727	A	ADD	1536	6.132	5.742	-5.122	17.39	1.068	0.2857
7	7:34421754:G:A	34421754	A	ADD	1536	6.132	5.742	-5.122	17.39	1.068	0.2857
7	7:34421839:A:G	34421839	G	ADD	1536	6.132	5.742	-5.122	17.39	1.068	0.2857
7	7:34421884:A:T	34421884	T	ADD	1536	6.132	5.742	-5.122	17.39	1.068	0.2857
7	7:34421984:T:C	34421984	C	ADD	1536	6.132	5.742	-5.122	17.39	1.068	0.2857
7	7:34422041:C:T	34422041	T	ADD	1536	6.132	5.742	-5.122	17.39	1.068	0.2857
7	7:34422283:T:C	34422283	C	ADD	1536	6.132	5.742	-5.122	17.39	1.068	0.2857
7	7:34422614:A:C	34422614	C	ADD	1536	6.132	5.742	-5.122	17.39	1.068	0.2857
7	7:34422757:G:A	34422757	A	ADD	1536	6.132	5.742	-5.122	17.39	1.068	0.2857
7	7:34422796:T:C	34422796	C	ADD	1536	6.132	5.742	-5.122	17.39	1.068	0.2857
7	7:34422942:A:T	34422942	T	ADD	1536	6.132	5.742	-5.122	17.39	1.068	0.2857
7	7:34423031:G:T	34423031	T	ADD	1536	6.132	5.742	-5.122	17.39	1.068	0.2857
7	7:34423062:C:T	34423062	T	ADD	1536	6.132	5.742	-5.122	17.39	1.068	0.2857
7	7:34423277:A:T	34423277	T	ADD	1536	6.132	5.742	-5.122	17.39	1.068	0.2857
7	7:34423332:A:G	34423332	G	ADD	1536	6.132	5.742	-5.122	17.39	1.068	0.2857
7	7:34423395:T:C	34423395	C	ADD	1536	6.132	5.742	-5.122	17.39	1.068	0.2857
7	7:34423584:A:T	34423584	T	ADD	1536	6.132	5.742	-5.122	17.39	1.068	0.2857
7	7:34423731:T:C	34423731	C	ADD	1536	6.132	5.742	-5.122	17.39	1.068	0.2857
7	7:34423824:G:A	34423824	A	ADD	1536	6.132	5.742	-5.122	17.39	1.068	0.2857
7	7:34423835:T:G	34423835	G	ADD	1536	6.132	5.742	-5.122	17.39	1.068	0.2857
7	7:34424039:C:T	34424039	T	ADD	1536	6.132	5.742	-5.122	17.39	1.068	0.2857
8	8:11638244:A:G	11638244	G	ADD	1536	5.32	4.981	-4.443	15.08	1.068	0.2857
8	8:18205097:G:C	18205097	G	ADD	1536	-4.759	4.457	-13.49	3.976	-1.068	0.2857
8	8:18205516:A:C	18205516	A	ADD	1536	-4.759	4.457	-13.49	3.976	-1.068	0.2857
9	9:37665573:A:G	37665573	G	ADD	1536	6.157	5.765	-5.143	17.46	1.068	0.2857
9	9:37667312:C:T	37667312	T	ADD	1536	6.157	5.765	-5.143	17.46	1.068	0.2857
9	9:101679979:A:G	101679979	G	ADD	1536	-6.962	6.519	-19.74	5.815	-1.068	0.2857
9	9:101680286:C:T	101680286	T	ADD	1536	-6.962	6.519	-19.74	5.815	-1.068	0.2857
9	9:101681603:A:T	101681603	T	ADD	1536	-6.962	6.519	-19.74	5.815	-1.068	0.2857
9	9:101681980:C:A	101681980	A	ADD	1536	-6.962	6.519	-19.74	5.815	-1.068	0.2857
9	9:101682130:G:A	101682130	A	ADD	1536	-6.962	6.519	-19.74	5.815	-1.068	0.2857
10	10:2508096:C:T	2508096	T	ADD	1536	9.232	8.644	-7.71	26.18	1.068	0.2857
10	10:13765950:A:G	13765950	A	ADD	1536	4.572	4.281	-3.819	12.96	1.068	0.2857
10	10:20909204:G:A	20909204	A	ADD	1536	-6.065	5.679	-17.2	5.066	-1.068	0.2857
11	11:77096171:C:A	77096171	A	ADD	1536	5.381	5.039	-4.495	15.26	1.068	0.2857
11	11:77139396:C:T	77139396	T	ADD	1536	5.381	5.039	-4.495	15.26	1.068	0.2857
11	11:80584000:C:A	80584000	A	ADD	1536	8.651	8.1	-7.224	24.53	1.068	0.2857
11	11:100847243:G:A	100847243	A	ADD	1536	-5.782	5.414	-16.39	4.83	-1.068	0.2857
12	12:4581950:G:A	4581950	A	ADD	1536	-5.701	5.338	-16.16	4.761	-1.068	0.2857
12	12:93265079:A:G	93265079	A	ADD	1536	8.587	8.039	-7.17	24.34	1.068	0.2857
12	12:130242488:C:T	130242488	T	ADD	1536	-8.349	7.818	-23.67	6.974	-1.068	0.2857
14	14:25709264:G:A	25709264	A	ADD	1536	-8.149	7.63	-23.1	6.806	-1.068	0.2857
14	14:32519789:A:C	32519789	C	ADD	1536	4.94	4.625	-4.126	14.01	1.068	0.2857
15	15:70271540:G:T	70271540	T	ADD	1536	6.659	6.235	-5.561	18.88	1.068	0.2857
15	15:70480682:G:A	70480682	G	ADD	1536	-6.365	5.96	-18.05	5.316	-1.068	0.2857
16	16:16111612:A:T	16111612	T	ADD	1536	4.669	4.372	-3.899	13.24	1.068	0.2857
17	17:7931282:A:G	7931282	G	ADD	1536	5.769	5.402	-4.819	16.36	1.068	0.2857
18	18:1606130:G:A	1606130	G	ADD	1536	-4.859	4.55	-13.78	4.058	-1.068	0.2857
22	22:17223938:G:A	17223938	A	ADD	1536	4.665	4.369	-3.897	13.23	1.068	0.2857
22	22:31567781:A:C	31567781	C	ADD	1536	-4.73	4.429	-13.41	3.951	-1.068	0.2857
22	22:31574848:A:G	31574848	G	ADD	1536	-4.73	4.429	-13.41	3.951	-1.068	0.2857
22	22:31575290:A:G	31575290	G	ADD	1536	-4.73	4.429	-13.41	3.951	-1.068	0.2857
22	22:31575576:T:C	31575576	C	ADD	1536	-4.73	4.429	-13.41	3.951	-1.068	0.2857
22	22:31580158:C:T	31580158	T	ADD	1536	-4.73	4.429	-13.41	3.951	-1.068	0.2857
22	22:31580391:G:A	31580391	A	ADD	1536	-4.73	4.429	-13.41	3.951	-1.068	0.2857
22	22:31580773:C:T	31580773	T	ADD	1536	-4.73	4.429	-13.41	3.951	-1.068	0.2857
22	22:31581046:T:C	31581046	C	ADD	1536	-4.73	4.429	-13.41	3.951	-1.068	0.2857
22	22:31582264:T:A	31582264	A	ADD	1536	-4.73	4.429	-13.41	3.951	-1.068	0.2857
22	22:31582723:G:A	31582723	A	ADD	1536	-4.73	4.429	-13.41	3.951	-1.068	0.2857
1	1:57440242:C:A	57440242	A	ADD	1536	4.87	4.562	-4.07	13.81	1.068	0.2858
1	1:166039898:C:G	166039898	G	ADD	1536	-4.984	4.668	-14.13	4.165	-1.068	0.2858
1	1:166320169:A:C	166320169	C	ADD	1536	-7.811	7.315	-22.15	6.526	-1.068	0.2858
1	1:181482195:A:G	181482195	G	ADD	1536	-6.614	6.194	-18.75	5.527	-1.068	0.2858
2	2:45217492:G:T	45217492	T	ADD	1536	-10.07	9.427	-28.54	8.41	-1.068	0.2858
2	2:80320995:A:G	80320995	G	ADD	1536	7.054	6.606	-5.895	20	1.068	0.2858
2	2:120410579:A:T	120410579	T	ADD	1536	8.272	7.747	-6.912	23.46	1.068	0.2858
2	2:163514053:C:G	163514053	G	ADD	1536	-4.859	4.55	-13.78	4.06	-1.068	0.2858
2	2:163514068:A:T	163514068	T	ADD	1536	-4.859	4.55	-13.78	4.06	-1.068	0.2858
2	2:163514353:A:G	163514353	G	ADD	1536	-4.859	4.55	-13.78	4.06	-1.068	0.2858
2	2:163514749:C:T	163514749	T	ADD	1536	-4.859	4.55	-13.78	4.06	-1.068	0.2858
2	2:163514750:A:G	163514750	G	ADD	1536	-4.859	4.55	-13.78	4.06	-1.068	0.2858
2	2:163515216:A:C	163515216	C	ADD	1536	-4.859	4.55	-13.78	4.06	-1.068	0.2858
2	2:163516598:C:T	163516598	T	ADD	1536	-4.859	4.55	-13.78	4.06	-1.068	0.2858
3	3:1249804:T:G	1249804	G	ADD	1536	4.508	4.221	-3.766	12.78	1.068	0.2858
3	3:62989353:A:C	62989353	C	ADD	1536	4.745	4.444	-3.965	13.46	1.068	0.2858
3	3:148054288:C:T	148054288	T	ADD	1536	-5.262	4.928	-14.92	4.397	-1.068	0.2858
3	3:148055266:C:T	148055266	T	ADD	1536	-5.262	4.928	-14.92	4.397	-1.068	0.2858
3	3:148055388:C:A	148055388	A	ADD	1536	-5.262	4.928	-14.92	4.397	-1.068	0.2858
3	3:148056181:C:T	148056181	T	ADD	1536	-5.262	4.928	-14.92	4.397	-1.068	0.2858
3	3:148056225:T:C	148056225	C	ADD	1536	-5.262	4.928	-14.92	4.397	-1.068	0.2858
3	3:148056477:C:A	148056477	A	ADD	1536	-5.262	4.928	-14.92	4.397	-1.068	0.2858
3	3:148056562:G:T	148056562	T	ADD	1536	-5.262	4.928	-14.92	4.397	-1.068	0.2858
3	3:148057180:C:A	148057180	A	ADD	1536	-5.262	4.928	-14.92	4.397	-1.068	0.2858
3	3:148057371:C:T	148057371	T	ADD	1536	-5.262	4.928	-14.92	4.397	-1.068	0.2858
3	3:194058928:C:G	194058928	G	ADD	1536	-4.89	4.58	-13.87	4.086	-1.068	0.2858
4	4:39472311:C:T	39472311	T	ADD	1536	5.125	4.8	-4.283	14.53	1.068	0.2858
4	4:94052135:A:G	94052135	G	ADD	1536	-4.912	4.6	-13.93	4.103	-1.068	0.2858
4	4:181351443:A:C	181351443	C	ADD	1536	6.224	5.829	-5.2	17.65	1.068	0.2858
4	4:184837953:C:T	184837953	T	ADD	1536	4.508	4.222	-3.766	12.78	1.068	0.2858
4	4:188059519:T:A	188059519	T	ADD	1536	4.58	4.289	-3.827	12.99	1.068	0.2858
5	5:9999146:A:G	9999146	G	ADD	1536	5.553	5.201	-4.641	15.75	1.068	0.2858
5	5:10996263:A:C	10996263	C	ADD	1536	7.103	6.653	-5.936	20.14	1.068	0.2858
5	5:38759712:T:G	38759712	G	ADD	1536	-5.617	5.26	-15.93	4.693	-1.068	0.2858
5	5:112937133:C:T	112937133	T	ADD	1536	-7.397	6.927	-20.97	6.18	-1.068	0.2858
6	6:31181715:C:T	31181715	T	ADD	1536	-8.346	7.817	-23.67	6.975	-1.068	0.2858
6	6:31182934:A:G	31182934	G	ADD	1536	-8.346	7.817	-23.67	6.975	-1.068	0.2858
7	7:26066269:C:G	26066269	G	ADD	1536	4.721	4.422	-3.945	13.39	1.068	0.2858
8	8:3333227:G:A	3333227	A	ADD	1536	-4.921	4.608	-13.95	4.111	-1.068	0.2858
8	8:14996241:C:A	14996241	A	ADD	1536	-5.031	4.711	-14.26	4.204	-1.068	0.2858
8	8:14996814:G:C	14996814	C	ADD	1536	-5.031	4.711	-14.26	4.204	-1.068	0.2858
8	8:18652460:T:C	18652460	C	ADD	1536	4.631	4.337	-3.869	13.13	1.068	0.2858
8	8:18652499:C:G	18652499	G	ADD	1536	4.631	4.337	-3.869	13.13	1.068	0.2858
8	8:18653020:T:C	18653020	C	ADD	1536	4.631	4.337	-3.869	13.13	1.068	0.2858
8	8:61648515:A:G	61648515	A	ADD	1536	-8.998	8.427	-25.52	7.519	-1.068	0.2858
9	9:10713780:A:G	10713780	G	ADD	1536	-5.032	4.713	-14.27	4.205	-1.068	0.2858
9	9:96206999:G:C	96206999	G	ADD	1536	4.82	4.514	-4.027	13.67	1.068	0.2858
9	9:96441555:C:T	96441555	T	ADD	1536	-8.126	7.61	-23.04	6.789	-1.068	0.2858
9	9:104889572:A:G	104889572	G	ADD	1536	4.976	4.659	-4.157	14.11	1.068	0.2858
9	9:104889916:C:A	104889916	A	ADD	1536	4.976	4.659	-4.157	14.11	1.068	0.2858
9	9:104906690:G:A	104906690	A	ADD	1536	4.976	4.659	-4.157	14.11	1.068	0.2858
10	10:5647942:A:C	5647942	C	ADD	1536	-4.539	4.251	-12.87	3.793	-1.068	0.2858
10	10:10671901:C:T	10671901	T	ADD	1536	-5.13	4.804	-14.55	4.287	-1.068	0.2858
10	10:44688088:C:T	44688088	T	ADD	1536	-4.68	4.383	-13.27	3.91	-1.068	0.2858
10	10:104604916:T:G	104604916	G	ADD	1536	4.792	4.488	-4.004	13.59	1.068	0.2858
10	10:124258136:C:T	124258136	C	ADD	1536	5.294	4.958	-4.423	15.01	1.068	0.2858
11	11:88448497:G:A	88448497	A	ADD	1536	-6.264	5.866	-17.76	5.234	-1.068	0.2858
11	11:88449818:T:C	88449818	C	ADD	1536	-6.264	5.866	-17.76	5.234	-1.068	0.2858
11	11:99537023:A:T	99537023	T	ADD	1536	5.005	4.688	-4.183	14.19	1.068	0.2858
11	11:127423806:G:A	127423806	A	ADD	1536	9.067	8.491	-7.576	25.71	1.068	0.2858
11	11:127424650:C:T	127424650	T	ADD	1536	9.067	8.491	-7.576	25.71	1.068	0.2858
12	12:103661104:A:G	103661104	A	ADD	1536	4.615	4.322	-3.856	13.09	1.068	0.2858
12	12:129967036:G:A	129967036	A	ADD	1536	5.216	4.885	-4.359	14.79	1.068	0.2858
13	13:77973501:A:G	77973501	G	ADD	1536	5.049	4.729	-4.22	14.32	1.068	0.2858
13	13:77975658:G:T	77975658	T	ADD	1536	5.049	4.729	-4.22	14.32	1.068	0.2858
13	13:77980981:G:A	77980981	A	ADD	1536	5.049	4.729	-4.22	14.32	1.068	0.2858
14	14:61870449:A:T	61870449	T	ADD	1536	-4.792	4.488	-13.59	4.005	-1.068	0.2858
14	14:77346525:T:G	77346525	G	ADD	1536	-4.919	4.607	-13.95	4.11	-1.068	0.2858
16	16:8235070:A:C	8235070	C	ADD	1536	-5.151	4.825	-14.61	4.305	-1.068	0.2858
16	16:62665205:T:G	62665205	G	ADD	1536	-4.545	4.257	-12.89	3.798	-1.068	0.2858
18	18:6986676:C:T	6986676	T	ADD	1536	6.819	6.386	-5.697	19.34	1.068	0.2858
18	18:6986914:C:T	6986914	T	ADD	1536	6.819	6.386	-5.697	19.34	1.068	0.2858
18	18:6987059:A:G	6987059	G	ADD	1536	6.819	6.386	-5.697	19.34	1.068	0.2858
18	18:6987872:C:T	6987872	T	ADD	1536	6.819	6.386	-5.697	19.34	1.068	0.2858
19	19:40056295:A:C	40056295	A	ADD	1536	-5.776	5.409	-16.38	4.826	-1.068	0.2858
20	20:6074533:G:A	6074533	A	ADD	1536	5.255	4.921	-4.39	14.9	1.068	0.2858
20	20:15644785:C:A	15644785	A	ADD	1536	-4.683	4.386	-13.28	3.913	-1.068	0.2858
20	20:15645387:C:T	15645387	T	ADD	1536	-4.683	4.386	-13.28	3.913	-1.068	0.2858
1	1:30709585:G:A	30709585	A	ADD	1536	5.101	4.778	-4.264	14.47	1.068	0.2859
1	1:30709634:T:C	30709634	C	ADD	1536	5.101	4.778	-4.264	14.47	1.068	0.2859
1	1:30712987:C:A	30712987	A	ADD	1536	5.101	4.778	-4.264	14.47	1.068	0.2859
1	1:42563331:A:G	42563331	G	ADD	1536	-4.794	4.491	-13.6	4.008	-1.068	0.2859
1	1:115853812:T:C	115853812	T	ADD	1536	-4.82	4.515	-13.67	4.03	-1.068	0.2859
1	1:203575667:G:A	203575667	A	ADD	1536	-4.834	4.528	-13.71	4.041	-1.068	0.2859
1	1:228153917:A:G	228153917	G	ADD	1536	6.696	6.273	-5.598	18.99	1.067	0.2859
1	1:240308382:C:A	240308382	A	ADD	1536	4.668	4.373	-3.902	13.24	1.068	0.2859
1	1:245900039:C:A	245900039	A	ADD	1536	7.615	7.133	-6.365	21.59	1.068	0.2859
1	1:245900833:T:G	245900833	G	ADD	1536	7.615	7.133	-6.365	21.59	1.068	0.2859
1	1:245902793:T:C	245902793	C	ADD	1536	7.615	7.133	-6.365	21.59	1.068	0.2859
2	2:6562086:T:C	6562086	C	ADD	1536	8.769	8.214	-7.329	24.87	1.068	0.2859
2	2:49941022:C:A	49941022	A	ADD	1536	4.863	4.555	-4.064	13.79	1.068	0.2859
2	2:140222766:C:G	140222766	G	ADD	1536	5.894	5.521	-4.928	16.72	1.067	0.2859
2	2:158814458:G:A	158814458	A	ADD	1536	-4.536	4.249	-12.86	3.792	-1.068	0.2859
2	2:176952926:C:T	176952926	T	ADD	1536	4.75	4.449	-3.97	13.47	1.068	0.2859
2	2:223298246:G:A	223298246	G	ADD	1536	4.998	4.681	-4.177	14.17	1.068	0.2859
3	3:16650324:G:A	16650324	A	ADD	1536	-10.27	9.623	-29.13	8.589	-1.067	0.2859
3	3:16651284:C:G	16651284	G	ADD	1536	-10.27	9.623	-29.13	8.589	-1.067	0.2859
3	3:193758507:C:A	193758507	C	ADD	1536	-4.551	4.263	-12.91	3.805	-1.067	0.2859
4	4:4842305:G:A	4842305	A	ADD	1536	-4.542	4.255	-12.88	3.798	-1.067	0.2859
4	4:21279880:G:A	21279880	A	ADD	1536	6.553	6.138	-5.478	18.58	1.067	0.2859
4	4:21280818:A:G	21280818	G	ADD	1536	6.553	6.138	-5.478	18.58	1.067	0.2859
4	4:98797994:A:C	98797994	C	ADD	1536	5.619	5.264	-4.699	15.94	1.067	0.2859
4	4:161232681:C:T	161232681	T	ADD	1536	-6.529	6.116	-18.52	5.459	-1.067	0.2859
4	4:186375488:A:G	186375488	G	ADD	1536	-5.249	4.916	-14.88	4.387	-1.068	0.2859
5	5:2086839:A:C	2086839	C	ADD	1536	5.48	5.134	-4.582	15.54	1.067	0.2859
5	5:2087317:T:C	2087317	C	ADD	1536	5.48	5.134	-4.582	15.54	1.067	0.2859
5	5:2087818:G:A	2087818	A	ADD	1536	5.48	5.134	-4.582	15.54	1.067	0.2859
5	5:2089539:T:G	2089539	G	ADD	1536	5.48	5.134	-4.582	15.54	1.067	0.2859
5	5:2089878:C:T	2089878	T	ADD	1536	5.48	5.134	-4.582	15.54	1.067	0.2859
5	5:2090427:G:A	2090427	A	ADD	1536	5.48	5.134	-4.582	15.54	1.067	0.2859
5	5:2090581:C:T	2090581	T	ADD	1536	5.48	5.134	-4.582	15.54	1.067	0.2859
5	5:2090694:A:G	2090694	G	ADD	1536	5.48	5.134	-4.582	15.54	1.067	0.2859
5	5:2090742:G:A	2090742	A	ADD	1536	5.48	5.134	-4.582	15.54	1.067	0.2859
5	5:2091044:C:T	2091044	T	ADD	1536	5.48	5.134	-4.582	15.54	1.067	0.2859
5	5:2091468:C:G	2091468	G	ADD	1536	5.48	5.134	-4.582	15.54	1.067	0.2859
5	5:2091614:G:A	2091614	A	ADD	1536	5.48	5.134	-4.582	15.54	1.067	0.2859
5	5:2091645:G:T	2091645	T	ADD	1536	5.48	5.134	-4.582	15.54	1.067	0.2859
5	5:2091834:C:G	2091834	G	ADD	1536	5.48	5.134	-4.582	15.54	1.067	0.2859
5	5:2091917:C:T	2091917	T	ADD	1536	5.48	5.134	-4.582	15.54	1.067	0.2859
5	5:2091943:T:C	2091943	C	ADD	1536	5.48	5.134	-4.582	15.54	1.067	0.2859
5	5:2091962:C:T	2091962	T	ADD	1536	5.48	5.134	-4.582	15.54	1.067	0.2859
5	5:2092945:G:T	2092945	T	ADD	1536	5.48	5.134	-4.582	15.54	1.067	0.2859
5	5:9152588:A:G	9152588	G	ADD	1536	4.574	4.284	-3.823	12.97	1.068	0.2859
5	5:9155611:C:A	9155611	A	ADD	1536	4.574	4.284	-3.823	12.97	1.068	0.2859
5	5:9155728:C:A	9155728	A	ADD	1536	4.574	4.284	-3.823	12.97	1.068	0.2859
6	6:22666632:G:C	22666632	C	ADD	1536	4.958	4.644	-4.145	14.06	1.067	0.2859
6	6:33640647:C:T	33640647	T	ADD	1536	6.976	6.535	-5.833	19.78	1.067	0.2859
6	6:64359713:T:C	64359713	C	ADD	1536	-6.017	5.636	-17.06	5.029	-1.068	0.2859
6	6:112706123:A:T	112706123	A	ADD	1536	-4.524	4.238	-12.83	3.782	-1.068	0.2859
7	7:46660549:T:C	46660549	C	ADD	1536	-4.546	4.258	-12.89	3.8	-1.068	0.2859
7	7:46665489:A:C	46665489	C	ADD	1536	-4.546	4.258	-12.89	3.8	-1.068	0.2859
7	7:67210653:C:T	67210653	T	ADD	1536	5.878	5.507	-4.915	16.67	1.067	0.2859
7	7:67211757:C:T	67211757	T	ADD	1536	5.878	5.507	-4.915	16.67	1.067	0.2859
7	7:67211846:A:G	67211846	G	ADD	1536	5.878	5.507	-4.915	16.67	1.067	0.2859
7	7:94931271:T:C	94931271	C	ADD	1536	7.02	6.576	-5.869	19.91	1.067	0.2859
7	7:98347890:C:T	98347890	T	ADD	1536	6.725	6.3	-5.623	19.07	1.067	0.2859
7	7:107967839:C:T	107967839	T	ADD	1536	4.587	4.297	-3.835	13.01	1.067	0.2859
7	7:107968803:G:A	107968803	A	ADD	1536	4.587	4.297	-3.835	13.01	1.067	0.2859
7	7:156272084:A:G	156272084	G	ADD	1536	-10.64	9.969	-30.18	8.897	-1.067	0.2859
8	8:1363967:T:C	1363967	C	ADD	1536	4.856	4.549	-4.06	13.77	1.067	0.2859
8	8:13868154:C:G	13868154	G	ADD	1536	6.51	6.098	-5.442	18.46	1.068	0.2859
10	10:43087295:G:A	43087295	A	ADD	1536	-5.949	5.573	-16.87	4.974	-1.067	0.2859
10	10:53134345:C:A	53134345	A	ADD	1536	5.337	4.999	-4.461	15.13	1.068	0.2859
10	10:131474474:G:A	131474474	A	ADD	1536	-5.594	5.24	-15.86	4.677	-1.067	0.2859
11	11:90610052:C:A	90610052	A	ADD	1536	6.3	5.902	-5.267	17.87	1.068	0.2859
11	11:108877629:C:T	108877629	T	ADD	1536	6.37	5.967	-5.325	18.06	1.068	0.2859
11	11:117341163:C:T	117341163	T	ADD	1536	5.19	4.862	-4.339	14.72	1.067	0.2859
13	13:23541182:C:G	23541182	G	ADD	1536	6.691	6.268	-5.594	18.98	1.068	0.2859
13	13:39990424:C:T	39990424	T	ADD	1536	5.052	4.732	-4.224	14.33	1.067	0.2859
13	13:41644001:C:T	41644001	T	ADD	1536	-6.427	6.021	-18.23	5.374	-1.067	0.2859
13	13:41645080:C:T	41645080	T	ADD	1536	-6.427	6.021	-18.23	5.374	-1.067	0.2859
13	13:72423040:G:A	72423040	G	ADD	1536	4.776	4.474	-3.993	13.54	1.068	0.2859
13	13:72423296:C:T	72423296	C	ADD	1536	4.776	4.474	-3.993	13.54	1.068	0.2859
13	13:72423959:C:T	72423959	C	ADD	1536	4.776	4.474	-3.993	13.54	1.068	0.2859
13	13:72424533:C:T	72424533	C	ADD	1536	4.776	4.474	-3.993	13.54	1.068	0.2859
15	15:71850212:T:C	71850212	C	ADD	1536	-4.828	4.523	-13.69	4.036	-1.068	0.2859
15	15:71850692:T:A	71850692	A	ADD	1536	-4.828	4.523	-13.69	4.036	-1.068	0.2859
15	15:71851035:T:C	71851035	C	ADD	1536	-4.828	4.523	-13.69	4.036	-1.068	0.2859
16	16:86403139:C:G	86403139	G	ADD	1536	5.124	4.799	-4.283	14.53	1.068	0.2859
18	18:12522784:C:T	12522784	T	ADD	1536	10.11	9.474	-8.455	28.68	1.068	0.2859
18	18:12534214:T:C	12534214	C	ADD	1536	10.11	9.474	-8.455	28.68	1.068	0.2859
18	18:50187386:G:A	50187386	A	ADD	1536	7.524	7.048	-6.29	21.34	1.068	0.2859
18	18:50187671:C:G	50187671	G	ADD	1536	7.524	7.048	-6.29	21.34	1.068	0.2859
21	21:24431416:C:T	24431416	T	ADD	1536	6.091	5.706	-5.093	17.28	1.067	0.2859
22	22:49829118:A:G	49829118	A	ADD	1536	9.163	8.583	-7.66	25.99	1.068	0.2859
1	1:5525083:A:G	5525083	G	ADD	1536	4.627	4.335	-3.869	13.12	1.067	0.286
1	1:179515894:T:G	179515894	G	ADD	1536	-6.625	6.208	-18.79	5.542	-1.067	0.286
2	2:23195203:A:C	23195203	C	ADD	1536	-8.557	8.017	-24.27	7.156	-1.067	0.286
2	2:23195213:C:T	23195213	T	ADD	1536	-8.557	8.017	-24.27	7.156	-1.067	0.286
2	2:160651502:G:A	160651502	A	ADD	1536	-7.433	6.965	-21.08	6.218	-1.067	0.286
2	2:234919200:T:C	234919200	C	ADD	1536	-9.688	9.076	-27.48	8.101	-1.067	0.286
2	2:234919776:T:C	234919776	C	ADD	1536	-9.688	9.076	-27.48	8.101	-1.067	0.286
3	3:21391026:T:C	21391026	C	ADD	1536	4.745	4.445	-3.968	13.46	1.067	0.286
3	3:33070455:A:G	33070455	G	ADD	1536	-4.623	4.331	-13.11	3.866	-1.067	0.286
3	3:60589429:C:T	60589429	T	ADD	1536	-5.385	5.045	-15.27	4.503	-1.067	0.286
3	3:81748013:T:C	81748013	C	ADD	1536	-4.704	4.407	-13.34	3.933	-1.067	0.286
3	3:81756443:G:A	81756443	A	ADD	1536	-4.704	4.407	-13.34	3.933	-1.067	0.286
3	3:81759790:A:G	81759790	G	ADD	1536	-4.704	4.407	-13.34	3.933	-1.067	0.286
4	4:2395297:A:G	2395297	G	ADD	1536	-8.523	7.985	-24.17	7.128	-1.067	0.286
4	4:64535832:G:A	64535832	G	ADD	1536	-4.571	4.283	-12.97	3.824	-1.067	0.286
4	4:126252650:A:G	126252650	G	ADD	1536	4.617	4.326	-3.861	13.09	1.067	0.286
6	6:30142253:T:C	30142253	C	ADD	1536	-12.01	11.26	-34.08	10.05	-1.067	0.286
6	6:30148434:C:T	30148434	T	ADD	1536	-12.01	11.26	-34.08	10.05	-1.067	0.286
6	6:33039446:G:A	33039446	G	ADD	1536	-4.829	4.525	-13.7	4.039	-1.067	0.286
6	6:114531648:G:A	114531648	A	ADD	1536	6.438	6.032	-5.385	18.26	1.067	0.286
7	7:21556613:G:A	21556613	A	ADD	1536	-8.355	7.828	-23.7	6.987	-1.067	0.286
7	7:76838343:C:T	76838343	T	ADD	1536	-5.043	4.725	-14.3	4.218	-1.067	0.286
8	8:67271690:C:T	67271690	T	ADD	1536	-5.529	5.181	-15.68	4.625	-1.067	0.286
9	9:101631777:G:A	101631777	A	ADD	1536	4.91	4.6	-4.106	13.92	1.067	0.286
10	10:45389958:G:A	45389958	A	ADD	1536	8.629	8.085	-7.217	24.47	1.067	0.286
10	10:45392988:G:A	45392988	A	ADD	1536	8.629	8.085	-7.217	24.47	1.067	0.286
11	11:6322284:A:C	6322284	A	ADD	1536	4.399	4.122	-3.68	12.48	1.067	0.286
11	11:38580852:C:G	38580852	G	ADD	1536	-4.697	4.401	-13.32	3.928	-1.067	0.286
11	11:108855657:A:G	108855657	G	ADD	1536	6.444	6.038	-5.39	18.28	1.067	0.286
11	11:131091104:A:G	131091104	A	ADD	1536	-5.168	4.842	-14.66	4.322	-1.067	0.286
12	12:4313438:T:C	4313438	C	ADD	1536	5.308	4.972	-4.438	15.05	1.067	0.286
12	12:42860961:A:G	42860961	G	ADD	1536	7.648	7.166	-6.397	21.69	1.067	0.286
12	12:125109399:C:A	125109399	A	ADD	1536	8.786	8.232	-7.348	24.92	1.067	0.286
13	13:24002194:C:T	24002194	T	ADD	1536	8.278	7.755	-6.922	23.48	1.067	0.286
13	13:34292278:T:C	34292278	C	ADD	1536	-5.16	4.835	-14.64	4.316	-1.067	0.286
13	13:75208786:T:C	75208786	C	ADD	1536	-5.145	4.821	-14.59	4.304	-1.067	0.286
13	13:83796028:T:C	83796028	C	ADD	1536	-6.005	5.626	-17.03	5.022	-1.067	0.286
13	13:107595455:G:A	107595455	A	ADD	1536	-5.325	4.989	-15.1	4.453	-1.067	0.286
13	13:108670406:T:C	108670406	C	ADD	1536	5.248	4.917	-4.389	14.89	1.067	0.286
14	14:77345112:C:T	77345112	T	ADD	1536	-4.916	4.606	-13.94	4.112	-1.067	0.286
15	15:53492484:G:T	53492484	T	ADD	1536	-4.573	4.284	-12.97	3.824	-1.067	0.286
15	15:56050113:G:T	56050113	T	ADD	1536	-4.716	4.419	-13.38	3.945	-1.067	0.286
15	15:56050122:T:C	56050122	C	ADD	1536	-4.716	4.419	-13.38	3.945	-1.067	0.286
15	15:97508406:C:T	97508406	T	ADD	1536	4.667	4.373	-3.904	13.24	1.067	0.286
15	15:101279066:G:A	101279066	A	ADD	1536	6.232	5.839	-5.213	17.68	1.067	0.286
18	18:11089606:G:A	11089606	G	ADD	1536	-5.264	4.933	-14.93	4.403	-1.067	0.286
18	18:71077666:T:C	71077666	C	ADD	1536	4.782	4.48	-3.999	13.56	1.067	0.286
18	18:71077928:C:T	71077928	T	ADD	1536	4.782	4.48	-3.999	13.56	1.067	0.286
18	18:71078121:T:C	71078121	C	ADD	1536	4.782	4.48	-3.999	13.56	1.067	0.286
19	19:14985542:T:A	14985542	A	ADD	1536	7.564	7.087	-6.327	21.46	1.067	0.286
19	19:14987774:C:T	14987774	T	ADD	1536	7.564	7.087	-6.327	21.46	1.067	0.286
19	19:46725829:G:A	46725829	A	ADD	1536	7.1	6.653	-5.939	20.14	1.067	0.286
20	20:5853823:A:C	5853823	C	ADD	1536	-5.898	5.526	-16.73	4.932	-1.067	0.286
1	1:37603461:G:C	37603461	C	ADD	1536	-10.06	9.431	-28.55	8.421	-1.067	0.2861
1	1:37607956:A:G	37607956	G	ADD	1536	-10.06	9.431	-28.55	8.421	-1.067	0.2861
1	1:110626860:G:T	110626860	T	ADD	1536	4.443	4.164	-3.718	12.6	1.067	0.2861
1	1:115726332:G:A	115726332	A	ADD	1536	4.609	4.319	-3.855	13.07	1.067	0.2861
1	1:117793269:T:A	117793269	A	ADD	1536	-4.496	4.214	-12.76	3.763	-1.067	0.2861
1	1:242236156:T:A	242236156	A	ADD	1536	-4.994	4.68	-14.17	4.178	-1.067	0.2861
2	2:49096659:T:C	49096659	C	ADD	1536	5.808	5.442	-4.86	16.47	1.067	0.2861
2	2:49096664:A:G	49096664	G	ADD	1536	5.808	5.442	-4.86	16.47	1.067	0.2861
2	2:49096835:C:T	49096835	T	ADD	1536	5.808	5.442	-4.86	16.47	1.067	0.2861
2	2:98166928:C:A	98166928	A	ADD	1536	4.631	4.34	-3.875	13.14	1.067	0.2861
2	2:150217478:A:G	150217478	G	ADD	1536	9.376	8.787	-7.846	26.6	1.067	0.2861
2	2:150217487:T:C	150217487	C	ADD	1536	9.376	8.787	-7.846	26.6	1.067	0.2861
3	3:37527442:G:T	37527442	T	ADD	1536	4.589	4.301	-3.84	13.02	1.067	0.2861
3	3:121582140:G:T	121582140	T	ADD	1536	-9.842	9.223	-27.92	8.234	-1.067	0.2861
3	3:121593769:G:A	121593769	A	ADD	1536	-9.842	9.223	-27.92	8.234	-1.067	0.2861
3	3:121597888:T:C	121597888	C	ADD	1536	-9.842	9.223	-27.92	8.234	-1.067	0.2861
3	3:121598000:T:C	121598000	C	ADD	1536	-9.842	9.223	-27.92	8.234	-1.067	0.2861
3	3:121599976:C:T	121599976	T	ADD	1536	-9.842	9.223	-27.92	8.234	-1.067	0.2861
3	3:121608997:T:C	121608997	C	ADD	1536	-9.842	9.223	-27.92	8.234	-1.067	0.2861
3	3:136896814:C:T	136896814	T	ADD	1536	-7.991	7.49	-22.67	6.688	-1.067	0.2861
3	3:136897156:G:A	136897156	A	ADD	1536	-7.991	7.49	-22.67	6.688	-1.067	0.2861
3	3:188305428:G:A	188305428	A	ADD	1536	9.493	8.896	-7.942	26.93	1.067	0.2861
4	4:27139247:A:G	27139247	G	ADD	1536	-5.392	5.053	-15.29	4.511	-1.067	0.2861
4	4:57493773:T:C	57493773	C	ADD	1536	4.963	4.651	-4.153	14.08	1.067	0.2861
4	4:117769337:C:T	117769337	T	ADD	1536	-4.775	4.475	-13.55	3.995	-1.067	0.2861
5	5:53917079:C:A	53917079	A	ADD	1536	-4.957	4.646	-14.06	4.148	-1.067	0.2861
5	5:73028734:C:A	73028734	A	ADD	1536	8.096	7.587	-6.774	22.97	1.067	0.2861
6	6:119031596:G:A	119031596	G	ADD	1536	5.567	5.218	-4.659	15.79	1.067	0.2861
6	6:119032859:G:A	119032859	G	ADD	1536	5.567	5.218	-4.659	15.79	1.067	0.2861
6	6:126153253:T:C	126153253	C	ADD	1536	5.432	5.091	-4.546	15.41	1.067	0.2861
6	6:159635095:G:A	159635095	A	ADD	1536	4.65	4.358	-3.892	13.19	1.067	0.2861
6	6:159635788:A:G	159635788	G	ADD	1536	4.65	4.358	-3.892	13.19	1.067	0.2861
6	6:159636825:G:A	159636825	A	ADD	1536	4.65	4.358	-3.892	13.19	1.067	0.2861
7	7:100227188:A:C	100227188	A	ADD	1536	-8.546	8.008	-24.24	7.15	-1.067	0.2861
8	8:24649277:A:G	24649277	G	ADD	1536	5.136	4.813	-4.298	14.57	1.067	0.2861
8	8:24649816:C:A	24649816	A	ADD	1536	5.136	4.813	-4.298	14.57	1.067	0.2861
8	8:63751451:A:G	63751451	G	ADD	1536	-8.59	8.05	-24.37	7.188	-1.067	0.2861
8	8:63751860:A:G	63751860	G	ADD	1536	-8.59	8.05	-24.37	7.188	-1.067	0.2861
8	8:63751871:A:C	63751871	C	ADD	1536	-8.59	8.05	-24.37	7.188	-1.067	0.2861
8	8:63753537:A:G	63753537	G	ADD	1536	-8.59	8.05	-24.37	7.188	-1.067	0.2861
8	8:63754063:A:G	63754063	G	ADD	1536	-8.59	8.05	-24.37	7.188	-1.067	0.2861
8	8:63756566:C:T	63756566	T	ADD	1536	-8.59	8.05	-24.37	7.188	-1.067	0.2861
8	8:63756961:T:C	63756961	C	ADD	1536	-8.59	8.05	-24.37	7.188	-1.067	0.2861
8	8:63758931:G:T	63758931	T	ADD	1536	-8.59	8.05	-24.37	7.188	-1.067	0.2861
8	8:63759273:C:T	63759273	T	ADD	1536	-8.59	8.05	-24.37	7.188	-1.067	0.2861
8	8:70734241:A:C	70734241	C	ADD	1536	-5.149	4.825	-14.61	4.308	-1.067	0.2861
9	9:9420925:T:A	9420925	A	ADD	1536	-9.286	8.702	-26.34	7.771	-1.067	0.2861
9	9:9421432:T:C	9421432	C	ADD	1536	-9.286	8.702	-26.34	7.771	-1.067	0.2861
9	9:9421455:G:A	9421455	A	ADD	1536	-9.286	8.702	-26.34	7.771	-1.067	0.2861
9	9:9421724:G:A	9421724	A	ADD	1536	-9.286	8.702	-26.34	7.771	-1.067	0.2861
9	9:9422252:T:C	9422252	C	ADD	1536	-9.286	8.702	-26.34	7.771	-1.067	0.2861
9	9:9423053:A:G	9423053	G	ADD	1536	-9.286	8.702	-26.34	7.771	-1.067	0.2861
9	9:9423566:C:G	9423566	G	ADD	1536	-9.286	8.702	-26.34	7.771	-1.067	0.2861
9	9:9424280:A:G	9424280	G	ADD	1536	-9.286	8.702	-26.34	7.771	-1.067	0.2861
9	9:9424324:G:C	9424324	C	ADD	1536	-9.286	8.702	-26.34	7.771	-1.067	0.2861
9	9:9424478:G:C	9424478	C	ADD	1536	-9.286	8.702	-26.34	7.771	-1.067	0.2861
9	9:9985544:G:A	9985544	A	ADD	1536	-4.601	4.312	-13.05	3.85	-1.067	0.2861
9	9:73536510:G:A	73536510	A	ADD	1536	5.846	5.479	-4.893	16.59	1.067	0.2861
10	10:2430268:G:A	2430268	A	ADD	1536	-4.903	4.596	-13.91	4.104	-1.067	0.2861
10	10:23100908:A:T	23100908	T	ADD	1536	-4.602	4.313	-13.06	3.852	-1.067	0.2861
10	10:23108214:T:C	23108214	C	ADD	1536	-4.602	4.313	-13.06	3.852	-1.067	0.2861
11	11:32075560:C:A	32075560	A	ADD	1536	9.941	9.317	-8.319	28.2	1.067	0.2861
11	11:32076245:C:G	32076245	G	ADD	1536	9.941	9.317	-8.319	28.2	1.067	0.2861
11	11:71677347:G:A	71677347	A	ADD	1536	7.883	7.388	-6.597	22.36	1.067	0.2861
11	11:115049210:T:G	115049210	G	ADD	1536	4.859	4.553	-4.065	13.78	1.067	0.2861
12	12:114536295:C:G	114536295	G	ADD	1536	-5.126	4.804	-14.54	4.29	-1.067	0.2861
13	13:23356450:C:A	23356450	A	ADD	1536	6.093	5.709	-5.097	17.28	1.067	0.2861
13	13:23356711:C:G	23356711	G	ADD	1536	6.093	5.709	-5.097	17.28	1.067	0.2861
13	13:23357960:T:C	23357960	C	ADD	1536	6.093	5.709	-5.097	17.28	1.067	0.2861
13	13:103704486:A:G	103704486	G	ADD	1536	-4.763	4.463	-13.51	3.985	-1.067	0.2861
14	14:34591942:A:G	34591942	G	ADD	1536	-9.807	9.19	-27.82	8.205	-1.067	0.2861
14	14:78687035:A:G	78687035	G	ADD	1536	4.94	4.63	-4.134	14.01	1.067	0.2861
14	14:83186822:A:T	83186822	T	ADD	1536	5.386	5.047	-4.507	15.28	1.067	0.2861
15	15:20192011:C:A	20192011	C	ADD	1536	5.109	4.788	-4.276	14.49	1.067	0.2861
16	16:88363423:T:C	88363423	C	ADD	1536	-4.591	4.303	-13.02	3.842	-1.067	0.2861
18	18:71174058:G:T	71174058	T	ADD	1536	-4.586	4.297	-13.01	3.837	-1.067	0.2861
18	18:77395953:C:T	77395953	C	ADD	1536	4.527	4.242	-3.788	12.84	1.067	0.2861
19	19:37263968:C:A	37263968	A	ADD	1536	-8.6	8.06	-24.4	7.197	-1.067	0.2861
22	22:18623310:G:C	18623310	C	ADD	1536	7.42	6.954	-6.21	21.05	1.067	0.2861
1	1:25467880:G:A	25467880	A	ADD	1536	6.458	6.053	-5.405	18.32	1.067	0.2862
1	1:104933806:G:T	104933806	T	ADD	1536	4.755	4.457	-3.98	13.49	1.067	0.2862
1	1:104934899:C:T	104934899	T	ADD	1536	4.755	4.457	-3.98	13.49	1.067	0.2862
1	1:104935029:T:C	104935029	C	ADD	1536	4.755	4.457	-3.98	13.49	1.067	0.2862
1	1:104935840:A:G	104935840	G	ADD	1536	4.755	4.457	-3.98	13.49	1.067	0.2862
1	1:104937194:C:T	104937194	T	ADD	1536	4.755	4.457	-3.98	13.49	1.067	0.2862
1	1:104937842:C:T	104937842	T	ADD	1536	4.755	4.457	-3.98	13.49	1.067	0.2862
1	1:104941928:C:A	104941928	C	ADD	1536	4.755	4.457	-3.98	13.49	1.067	0.2862
1	1:104943519:T:A	104943519	A	ADD	1536	4.755	4.457	-3.98	13.49	1.067	0.2862
1	1:104945065:A:G	104945065	G	ADD	1536	4.755	4.457	-3.98	13.49	1.067	0.2862
1	1:104945357:C:G	104945357	G	ADD	1536	4.755	4.457	-3.98	13.49	1.067	0.2862
1	1:104946210:C:T	104946210	T	ADD	1536	4.755	4.457	-3.98	13.49	1.067	0.2862
1	1:104946488:C:T	104946488	C	ADD	1536	4.755	4.457	-3.98	13.49	1.067	0.2862
2	2:168987827:C:G	168987827	G	ADD	1536	4.528	4.244	-3.791	12.85	1.067	0.2862
2	2:234627608:T:G	234627608	G	ADD	1536	-5.868	5.5	-16.65	4.912	-1.067	0.2862
3	3:23539779:A:G	23539779	G	ADD	1536	-4.652	4.36	-13.2	3.894	-1.067	0.2862
4	4:47751718:T:A	47751718	A	ADD	1536	4.747	4.449	-3.973	13.47	1.067	0.2862
4	4:89631783:A:G	89631783	G	ADD	1536	-4.469	4.189	-12.68	3.741	-1.067	0.2862
4	4:89635341:A:G	89635341	G	ADD	1536	-4.469	4.189	-12.68	3.741	-1.067	0.2862
4	4:100847105:G:A	100847105	A	ADD	1536	-6.555	6.144	-18.6	5.488	-1.067	0.2862
4	4:150788966:A:T	150788966	T	ADD	1536	6.671	6.253	-5.585	18.93	1.067	0.2862
4	4:150789623:A:T	150789623	T	ADD	1536	6.671	6.253	-5.585	18.93	1.067	0.2862
4	4:150789896:A:G	150789896	G	ADD	1536	6.671	6.253	-5.585	18.93	1.067	0.2862
4	4:150789898:A:T	150789898	T	ADD	1536	6.671	6.253	-5.585	18.93	1.067	0.2862
5	5:2218025:G:A	2218025	A	ADD	1536	5.775	5.413	-4.834	16.38	1.067	0.2862
5	5:81975108:G:A	81975108	G	ADD	1536	-6.391	5.991	-18.13	5.351	-1.067	0.2862
5	5:88297792:A:C	88297792	C	ADD	1536	-4.601	4.313	-13.05	3.852	-1.067	0.2862
5	5:104137297:C:T	104137297	T	ADD	1536	-5.444	5.104	-15.45	4.559	-1.067	0.2862
5	5:104138136:T:G	104138136	G	ADD	1536	-5.444	5.104	-15.45	4.559	-1.067	0.2862
5	5:104139252:C:T	104139252	T	ADD	1536	-5.444	5.104	-15.45	4.559	-1.067	0.2862
6	6:38758530:C:T	38758530	T	ADD	1536	-9.092	8.523	-25.8	7.613	-1.067	0.2862
6	6:57144935:A:G	57144935	A	ADD	1536	5.869	5.501	-4.913	16.65	1.067	0.2862
6	6:111338280:A:C	111338280	A	ADD	1536	-4.478	4.197	-12.7	3.749	-1.067	0.2862
6	6:166567345:G:A	166567345	G	ADD	1536	-4.538	4.254	-12.88	3.799	-1.067	0.2862
7	7:92778283:A:G	92778283	G	ADD	1536	6.594	6.18	-5.519	18.71	1.067	0.2862
8	8:11629129:C:G	11629129	C	ADD	1536	4.616	4.326	-3.864	13.1	1.067	0.2862
8	8:33261274:A:G	33261274	G	ADD	1536	-4.854	4.55	-13.77	4.064	-1.067	0.2862
8	8:57413362:T:C	57413362	C	ADD	1536	5.146	4.824	-4.308	14.6	1.067	0.2862
8	8:57415829:T:A	57415829	A	ADD	1536	5.146	4.824	-4.308	14.6	1.067	0.2862
8	8:73472871:G:A	73472871	G	ADD	1536	-4.538	4.254	-12.88	3.799	-1.067	0.2862
9	9:10075512:A:G	10075512	G	ADD	1536	-6.128	5.744	-17.39	5.131	-1.067	0.2862
10	10:77629034:G:A	77629034	A	ADD	1536	-4.676	4.383	-13.27	3.915	-1.067	0.2862
10	10:132981579:C:T	132981579	T	ADD	1536	-10.3	9.652	-29.22	8.62	-1.067	0.2862
10	10:132982455:C:A	132982455	A	ADD	1536	-10.3	9.652	-29.22	8.62	-1.067	0.2862
11	11:12321138:C:T	12321138	C	ADD	1536	4.843	4.539	-4.054	13.74	1.067	0.2862
11	11:34428822:A:G	34428822	G	ADD	1536	5.042	4.727	-4.222	14.31	1.067	0.2862
11	11:37152300:C:T	37152300	T	ADD	1536	7.478	7.009	-6.259	21.22	1.067	0.2862
12	12:554811:C:T	554811	T	ADD	1536	-6.448	6.043	-18.29	5.397	-1.067	0.2862
12	12:104577521:G:A	104577521	A	ADD	1536	-5.994	5.619	-17.01	5.018	-1.067	0.2862
12	12:104579016:A:T	104579016	T	ADD	1536	-5.994	5.619	-17.01	5.018	-1.067	0.2862
13	13:35288452:G:A	35288452	A	ADD	1536	-5.275	4.944	-14.97	4.416	-1.067	0.2862
13	13:74756055:G:A	74756055	A	ADD	1536	7.376	6.914	-6.176	20.93	1.067	0.2862
13	13:110446839:G:A	110446839	G	ADD	1536	4.545	4.26	-3.805	12.9	1.067	0.2862
13	13:111385509:A:G	111385509	G	ADD	1536	-6.507	6.099	-18.46	5.446	-1.067	0.2862
13	13:111390990:T:C	111390990	C	ADD	1536	-6.507	6.099	-18.46	5.446	-1.067	0.2862
16	16:64839701:C:T	64839701	T	ADD	1536	-7.423	6.957	-21.06	6.213	-1.067	0.2862
16	16:81184041:C:T	81184041	T	ADD	1536	-5.744	5.385	-16.3	4.809	-1.067	0.2862
16	16:81184939:C:T	81184939	T	ADD	1536	-5.744	5.385	-16.3	4.809	-1.067	0.2862
17	17:39620262:G:A	39620262	A	ADD	1536	4.758	4.46	-3.982	13.5	1.067	0.2862
17	17:52845350:A:G	52845350	A	ADD	1536	5.206	4.88	-4.359	14.77	1.067	0.2862
20	20:11151237:A:G	11151237	G	ADD	1536	-5.143	4.821	-14.59	4.306	-1.067	0.2862
20	20:12518988:C:G	12518988	G	ADD	1536	6.412	6.011	-5.369	18.19	1.067	0.2862
21	21:37761364:G:A	37761364	A	ADD	1536	-4.558	4.272	-12.93	3.815	-1.067	0.2862
22	22:48958927:A:G	48958927	G	ADD	1536	-5.345	5.011	-15.17	4.475	-1.067	0.2862
1	1:20146417:G:A	20146417	A	ADD	1536	-4.812	4.511	-13.65	4.03	-1.067	0.2863
1	1:170871865:T:C	170871865	C	ADD	1536	-4.804	4.504	-13.63	4.023	-1.067	0.2863
2	2:148108021:G:A	148108021	A	ADD	1536	-6.474	6.069	-18.37	5.421	-1.067	0.2863
3	3:21734358:T:C	21734358	C	ADD	1536	5.361	5.026	-4.49	15.21	1.067	0.2863
3	3:29298430:A:C	29298430	C	ADD	1536	6.326	5.931	-5.298	17.95	1.067	0.2863
4	4:14885375:A:C	14885375	C	ADD	1536	-6.237	5.847	-17.7	5.223	-1.067	0.2863
4	4:158056463:G:A	158056463	A	ADD	1536	-9.728	9.12	-27.6	8.146	-1.067	0.2863
4	4:178717175:G:A	178717175	A	ADD	1536	5.422	5.084	-4.542	15.39	1.067	0.2863
4	4:182347927:A:G	182347927	G	ADD	1536	-5.136	4.815	-14.57	4.301	-1.067	0.2863
5	5:11062193:T:C	11062193	T	ADD	1536	4.638	4.348	-3.884	13.16	1.067	0.2863
5	5:38999995:A:T	38999995	T	ADD	1536	-5.646	5.294	-16.02	4.729	-1.067	0.2863
5	5:55740028:C:A	55740028	A	ADD	1536	10.79	10.11	-9.033	30.61	1.067	0.2863
5	5:79952034:A:G	79952034	A	ADD	1536	-4.653	4.362	-13.2	3.897	-1.067	0.2863
5	5:99329155:T:C	99329155	C	ADD	1536	8.63	8.091	-7.229	24.49	1.067	0.2863
5	5:99329791:A:G	99329791	G	ADD	1536	8.63	8.091	-7.229	24.49	1.067	0.2863
5	5:99330587:G:T	99330587	T	ADD	1536	8.63	8.091	-7.229	24.49	1.067	0.2863
5	5:99331484:A:G	99331484	G	ADD	1536	8.63	8.091	-7.229	24.49	1.067	0.2863
5	5:99334327:A:C	99334327	C	ADD	1536	8.63	8.091	-7.229	24.49	1.067	0.2863
5	5:100840390:C:T	100840390	T	ADD	1536	9.739	9.131	-8.157	27.64	1.067	0.2863
5	5:113757965:A:G	113757965	G	ADD	1536	-6.029	5.653	-17.11	5.05	-1.067	0.2863
6	6:12144327:C:A	12144327	A	ADD	1536	-4.47	4.191	-12.68	3.744	-1.067	0.2863
6	6:12145423:A:G	12145423	G	ADD	1536	-4.47	4.191	-12.68	3.744	-1.067	0.2863
6	6:12148534:C:T	12148534	T	ADD	1536	-4.47	4.191	-12.68	3.744	-1.067	0.2863
6	6:12150229:G:A	12150229	A	ADD	1536	-4.47	4.191	-12.68	3.744	-1.067	0.2863
6	6:30112623:G:A	30112623	A	ADD	1536	6.761	6.338	-5.662	19.18	1.067	0.2863
6	6:38747581:C:T	38747581	C	ADD	1536	-6.227	5.838	-17.67	5.216	-1.067	0.2863
6	6:107103157:A:G	107103157	G	ADD	1536	5.061	4.746	-4.24	14.36	1.067	0.2863
7	7:50436828:T:A	50436828	A	ADD	1536	-6.432	6.03	-18.25	5.387	-1.067	0.2863
7	7:76891835:G:A	76891835	A	ADD	1536	4.561	4.276	-3.82	12.94	1.067	0.2863
7	7:96926822:C:T	96926822	T	ADD	1536	-5.227	4.9	-14.83	4.377	-1.067	0.2863
7	7:96939527:T:C	96939527	C	ADD	1536	4.392	4.118	-3.679	12.46	1.067	0.2863
7	7:96939544:T:A	96939544	A	ADD	1536	4.392	4.118	-3.679	12.46	1.067	0.2863
9	9:78695326:G:C	78695326	C	ADD	1536	-6.555	6.145	-18.6	5.49	-1.067	0.2863
9	9:124109921:C:T	124109921	T	ADD	1536	-4.919	4.612	-13.96	4.12	-1.067	0.2863
10	10:83913203:T:C	83913203	C	ADD	1536	6.567	6.157	-5.501	18.63	1.067	0.2863
10	10:83916273:A:G	83916273	G	ADD	1536	6.567	6.157	-5.501	18.63	1.067	0.2863
11	11:4543175:A:G	4543175	G	ADD	1536	4.873	4.568	-4.081	13.83	1.067	0.2863
11	11:18415330:C:A	18415330	A	ADD	1536	9.747	9.138	-8.163	27.66	1.067	0.2863
11	11:86232497:A:T	86232497	T	ADD	1536	4.894	4.589	-4.1	13.89	1.067	0.2863
11	11:86235775:G:A	86235775	A	ADD	1536	4.894	4.589	-4.1	13.89	1.067	0.2863
11	11:86236592:A:G	86236592	G	ADD	1536	4.894	4.589	-4.1	13.89	1.067	0.2863
11	11:86236778:A:G	86236778	G	ADD	1536	4.894	4.589	-4.1	13.89	1.067	0.2863
11	11:86237443:C:G	86237443	G	ADD	1536	4.894	4.589	-4.1	13.89	1.067	0.2863
11	11:86241178:C:T	86241178	T	ADD	1536	4.894	4.589	-4.1	13.89	1.067	0.2863
11	11:86244855:G:A	86244855	A	ADD	1536	4.894	4.589	-4.1	13.89	1.067	0.2863
11	11:86245678:C:T	86245678	T	ADD	1536	4.894	4.589	-4.1	13.89	1.067	0.2863
11	11:114942923:T:A	114942923	A	ADD	1536	-4.583	4.296	-13	3.838	-1.067	0.2863
12	12:3845582:A:C	3845582	C	ADD	1536	6.748	6.327	-5.652	19.15	1.067	0.2863
12	12:61188036:C:G	61188036	G	ADD	1536	8.206	7.694	-6.873	23.29	1.067	0.2863
12	12:75308399:C:A	75308399	C	ADD	1536	5.168	4.845	-4.328	14.66	1.067	0.2863
12	12:105128888:T:C	105128888	T	ADD	1536	-4.871	4.566	-13.82	4.079	-1.067	0.2863
12	12:129939260:G:A	129939260	A	ADD	1536	4.878	4.574	-4.086	13.84	1.067	0.2863
12	12:129939359:C:T	129939359	T	ADD	1536	4.878	4.574	-4.086	13.84	1.067	0.2863
12	12:129939365:C:T	129939365	T	ADD	1536	4.878	4.574	-4.086	13.84	1.067	0.2863
15	15:70078599:G:T	70078599	T	ADD	1536	-5.095	4.777	-14.46	4.267	-1.067	0.2863
16	16:54701283:T:C	54701283	C	ADD	1536	6.622	6.208	-5.545	18.79	1.067	0.2863
17	17:18699071:A:G	18699071	A	ADD	1536	-7.992	7.492	-22.68	6.692	-1.067	0.2863
20	20:49729104:C:T	49729104	T	ADD	1536	4.447	4.17	-3.725	12.62	1.067	0.2863
20	20:49731977:A:G	49731977	G	ADD	1536	4.447	4.17	-3.725	12.62	1.067	0.2863
1	1:4680699:G:A	4680699	A	ADD	1536	-4.805	4.506	-13.64	4.026	-1.066	0.2864
1	1:104779683:C:T	104779683	T	ADD	1536	-4.612	4.324	-13.09	3.863	-1.067	0.2864
1	1:162352267:A:G	162352267	G	ADD	1536	-6.217	5.83	-17.64	5.209	-1.066	0.2864
1	1:204685467:A:G	204685467	G	ADD	1536	-5.959	5.588	-16.91	4.993	-1.066	0.2864
2	2:49071094:G:C	49071094	C	ADD	1536	5.889	5.522	-4.934	16.71	1.066	0.2864
2	2:49073907:C:A	49073907	A	ADD	1536	5.895	5.529	-4.941	16.73	1.066	0.2864
2	2:118506345:A:G	118506345	G	ADD	1536	-5.535	5.19	-15.71	4.638	-1.066	0.2864
2	2:183137101:T:C	183137101	C	ADD	1536	-8.518	7.988	-24.17	7.138	-1.066	0.2864
2	2:183137106:T:A	183137106	A	ADD	1536	-8.518	7.988	-24.17	7.138	-1.066	0.2864
3	3:1859206:G:A	1859206	A	ADD	1536	8.275	7.76	-6.934	23.48	1.066	0.2864
3	3:1860496:A:G	1860496	G	ADD	1536	8.275	7.76	-6.934	23.48	1.066	0.2864
3	3:1861885:C:A	1861885	A	ADD	1536	8.275	7.76	-6.934	23.48	1.066	0.2864
3	3:1864452:C:G	1864452	G	ADD	1536	8.275	7.76	-6.934	23.48	1.066	0.2864
3	3:1865395:G:A	1865395	A	ADD	1536	8.275	7.76	-6.934	23.48	1.066	0.2864
3	3:16596267:C:A	16596267	C	ADD	1536	4.533	4.251	-3.798	12.86	1.066	0.2864
4	4:38484119:G:A	38484119	A	ADD	1536	-4.559	4.275	-12.94	3.819	-1.067	0.2864
4	4:55604872:C:T	55604872	T	ADD	1536	-7.162	6.716	-20.32	6.001	-1.066	0.2864
4	4:81765067:T:C	81765067	C	ADD	1536	4.747	4.452	-3.978	13.47	1.066	0.2864
4	4:103556462:G:C	103556462	C	ADD	1536	-4.544	4.26	-12.89	3.806	-1.066	0.2864
4	4:103557664:A:G	103557664	G	ADD	1536	-4.544	4.26	-12.89	3.806	-1.066	0.2864
4	4:103559876:A:G	103559876	G	ADD	1536	-4.544	4.26	-12.89	3.806	-1.066	0.2864
4	4:149116534:A:G	149116534	A	ADD	1536	5.216	4.891	-4.37	14.8	1.067	0.2864
4	4:161324260:A:G	161324260	G	ADD	1536	-5.597	5.248	-15.88	4.689	-1.066	0.2864
4	4:161326480:C:T	161326480	T	ADD	1536	-5.193	4.87	-14.74	4.352	-1.066	0.2864
4	4:182296358:A:C	182296358	C	ADD	1536	-4.745	4.45	-13.47	3.976	-1.066	0.2864
5	5:9370945:C:T	9370945	T	ADD	1536	-5.947	5.577	-16.88	4.983	-1.066	0.2864
5	5:89737187:A:C	89737187	A	ADD	1536	-4.556	4.272	-12.93	3.817	-1.066	0.2864
5	5:89741716:G:T	89741716	G	ADD	1536	-4.556	4.272	-12.93	3.817	-1.066	0.2864
6	6:31112075:G:A	31112075	A	ADD	1536	-5.397	5.061	-15.32	4.522	-1.066	0.2864
6	6:31137798:C:T	31137798	T	ADD	1536	-5.647	5.295	-16.03	4.731	-1.067	0.2864
6	6:66060546:T:C	66060546	C	ADD	1536	5.338	5.005	-4.472	15.15	1.066	0.2864
6	6:66071158:A:G	66071158	G	ADD	1536	5.338	5.005	-4.472	15.15	1.066	0.2864
6	6:66073034:A:T	66073034	T	ADD	1536	5.338	5.005	-4.472	15.15	1.066	0.2864
6	6:169047090:G:A	169047090	A	ADD	1536	5.346	5.013	-4.479	15.17	1.066	0.2864
6	6:169047226:A:G	169047226	G	ADD	1536	5.346	5.013	-4.479	15.17	1.066	0.2864
6	6:169047414:A:G	169047414	G	ADD	1536	5.346	5.013	-4.479	15.17	1.066	0.2864
6	6:169047967:C:T	169047967	T	ADD	1536	5.346	5.013	-4.479	15.17	1.066	0.2864
6	6:169048084:A:G	169048084	G	ADD	1536	5.346	5.013	-4.479	15.17	1.066	0.2864
7	7:33251119:C:A	33251119	A	ADD	1536	-6.363	5.967	-18.06	5.331	-1.066	0.2864
7	7:73524708:G:A	73524708	A	ADD	1536	8.735	8.19	-7.318	24.79	1.067	0.2864
8	8:59157938:T:G	59157938	G	ADD	1536	-7.428	6.965	-21.08	6.223	-1.066	0.2864
8	8:59159746:T:C	59159746	C	ADD	1536	-7.428	6.965	-21.08	6.223	-1.066	0.2864
8	8:82937065:T:A	82937065	A	ADD	1536	6.821	6.395	-5.714	19.36	1.067	0.2864
10	10:79280527:A:G	79280527	G	ADD	1536	10.07	9.441	-8.435	28.57	1.066	0.2864
10	10:79286614:C:T	79286614	T	ADD	1536	10.07	9.441	-8.435	28.57	1.066	0.2864
10	10:79291349:G:A	79291349	A	ADD	1536	10.07	9.441	-8.435	28.57	1.066	0.2864
10	10:79297478:T:C	79297478	C	ADD	1536	10.07	9.441	-8.435	28.57	1.066	0.2864
10	10:79302346:T:A	79302346	A	ADD	1536	10.07	9.441	-8.435	28.57	1.066	0.2864
10	10:112847179:C:A	112847179	A	ADD	1536	4.624	4.335	-3.873	13.12	1.067	0.2864
10	10:112847511:G:A	112847511	A	ADD	1536	4.624	4.335	-3.873	13.12	1.067	0.2864
10	10:112847529:C:T	112847529	T	ADD	1536	4.624	4.335	-3.873	13.12	1.067	0.2864
10	10:114848407:G:T	114848407	T	ADD	1536	-4.486	4.206	-12.73	3.758	-1.067	0.2864
11	11:69026665:T:A	69026665	A	ADD	1536	6.432	6.032	-5.39	18.25	1.066	0.2864
11	11:100910132:T:C	100910132	C	ADD	1536	5.545	5.2	-4.646	15.74	1.066	0.2864
11	11:100913548:T:C	100913548	C	ADD	1536	5.545	5.2	-4.646	15.74	1.066	0.2864
11	11:100914129:T:C	100914129	C	ADD	1536	5.545	5.2	-4.646	15.74	1.066	0.2864
11	11:100916649:A:G	100916649	G	ADD	1536	5.545	5.2	-4.646	15.74	1.066	0.2864
11	11:100917369:T:G	100917369	G	ADD	1536	5.545	5.2	-4.646	15.74	1.066	0.2864
11	11:100917624:C:T	100917624	T	ADD	1536	5.545	5.2	-4.646	15.74	1.066	0.2864
11	11:100919146:C:T	100919146	T	ADD	1536	5.545	5.2	-4.646	15.74	1.066	0.2864
12	12:48287203:G:A	48287203	A	ADD	1536	-4.465	4.187	-12.67	3.741	-1.066	0.2864
14	14:66549152:A:T	66549152	T	ADD	1536	4.752	4.457	-3.983	13.49	1.066	0.2864
14	14:66549153:T:C	66549153	C	ADD	1536	4.752	4.457	-3.983	13.49	1.066	0.2864
14	14:66549154:A:C	66549154	C	ADD	1536	4.752	4.457	-3.983	13.49	1.066	0.2864
16	16:49765574:T:A	49765574	A	ADD	1536	-7.243	6.792	-20.55	6.069	-1.066	0.2864
17	17:14048767:G:A	14048767	A	ADD	1536	5.119	4.8	-4.289	14.53	1.066	0.2864
1	1:1991162:G:A	1991162	A	ADD	1536	-4.543	4.26	-12.89	3.807	-1.066	0.2865
1	1:65708605:T:C	65708605	T	ADD	1536	4.66	4.371	-3.906	13.23	1.066	0.2865
1	1:182312600:A:G	182312600	G	ADD	1536	4.552	4.269	-3.815	12.92	1.066	0.2865
2	2:20888265:A:G	20888265	G	ADD	1536	-4.522	4.24	-12.83	3.789	-1.066	0.2865
2	2:43158175:G:A	43158175	A	ADD	1536	-4.522	4.241	-12.83	3.79	-1.066	0.2865
2	2:133705552:G:T	133705552	T	ADD	1536	6.018	5.644	-5.045	17.08	1.066	0.2865
2	2:133709818:T:C	133709818	C	ADD	1536	6.018	5.644	-5.045	17.08	1.066	0.2865
2	2:183123943:C:T	183123943	T	ADD	1536	-8.585	8.051	-24.37	7.195	-1.066	0.2865
2	2:183132358:G:A	183132358	A	ADD	1536	-8.585	8.051	-24.37	7.195	-1.066	0.2865
2	2:183133434:C:A	183133434	A	ADD	1536	-8.585	8.051	-24.37	7.195	-1.066	0.2865
2	2:218942848:G:A	218942848	A	ADD	1536	-7.053	6.615	-20.02	5.913	-1.066	0.2865
2	2:225218126:C:A	225218126	A	ADD	1536	-5.169	4.848	-14.67	4.333	-1.066	0.2865
2	2:239468692:G:T	239468692	T	ADD	1536	9.342	8.762	-7.832	26.52	1.066	0.2865
2	2:239469431:C:T	239469431	T	ADD	1536	9.342	8.762	-7.832	26.52	1.066	0.2865
2	2:239470005:T:C	239470005	C	ADD	1536	9.342	8.762	-7.832	26.52	1.066	0.2865
2	2:239470022:T:C	239470022	C	ADD	1536	9.342	8.762	-7.832	26.52	1.066	0.2865
2	2:239470169:G:A	239470169	A	ADD	1536	9.342	8.762	-7.832	26.52	1.066	0.2865
2	2:239470654:G:A	239470654	A	ADD	1536	9.342	8.762	-7.832	26.52	1.066	0.2865
3	3:26522419:G:A	26522419	G	ADD	1536	-4.799	4.502	-13.62	4.024	-1.066	0.2865
3	3:55045594:A:T	55045594	T	ADD	1536	6.251	5.862	-5.239	17.74	1.066	0.2865
4	4:19246039:G:C	19246039	C	ADD	1536	6.799	6.377	-5.699	19.3	1.066	0.2865
4	4:19247333:G:A	19247333	A	ADD	1536	6.799	6.377	-5.699	19.3	1.066	0.2865
4	4:19248175:T:C	19248175	C	ADD	1536	6.799	6.377	-5.699	19.3	1.066	0.2865
4	4:19248360:T:G	19248360	G	ADD	1536	6.799	6.377	-5.699	19.3	1.066	0.2865
4	4:19248538:C:T	19248538	T	ADD	1536	6.799	6.377	-5.699	19.3	1.066	0.2865
4	4:19249676:A:G	19249676	G	ADD	1536	6.799	6.377	-5.699	19.3	1.066	0.2865
4	4:19250974:A:T	19250974	T	ADD	1536	6.799	6.377	-5.699	19.3	1.066	0.2865
4	4:19251383:C:T	19251383	T	ADD	1536	6.799	6.377	-5.699	19.3	1.066	0.2865
4	4:19251409:C:A	19251409	A	ADD	1536	6.799	6.377	-5.699	19.3	1.066	0.2865
4	4:19251908:G:C	19251908	C	ADD	1536	6.799	6.377	-5.699	19.3	1.066	0.2865
4	4:19253157:C:T	19253157	T	ADD	1536	6.799	6.377	-5.699	19.3	1.066	0.2865
4	4:19253379:A:G	19253379	G	ADD	1536	6.799	6.377	-5.699	19.3	1.066	0.2865
4	4:19254759:A:G	19254759	G	ADD	1536	6.799	6.377	-5.699	19.3	1.066	0.2865
4	4:19255549:C:T	19255549	T	ADD	1536	6.799	6.377	-5.699	19.3	1.066	0.2865
4	4:19258159:C:T	19258159	T	ADD	1536	6.799	6.377	-5.699	19.3	1.066	0.2865
4	4:19258543:T:C	19258543	C	ADD	1536	6.799	6.377	-5.699	19.3	1.066	0.2865
4	4:19258579:G:A	19258579	A	ADD	1536	6.799	6.377	-5.699	19.3	1.066	0.2865
4	4:19258763:G:C	19258763	C	ADD	1536	6.799	6.377	-5.699	19.3	1.066	0.2865
4	4:19259008:T:C	19259008	C	ADD	1536	6.799	6.377	-5.699	19.3	1.066	0.2865
4	4:19259307:G:A	19259307	A	ADD	1536	6.799	6.377	-5.699	19.3	1.066	0.2865
4	4:19259447:C:T	19259447	T	ADD	1536	6.799	6.377	-5.699	19.3	1.066	0.2865
4	4:19259718:C:T	19259718	T	ADD	1536	6.799	6.377	-5.699	19.3	1.066	0.2865
4	4:19261043:T:C	19261043	C	ADD	1536	6.799	6.377	-5.699	19.3	1.066	0.2865
4	4:19263229:A:G	19263229	G	ADD	1536	6.799	6.377	-5.699	19.3	1.066	0.2865
4	4:19264325:C:A	19264325	A	ADD	1536	6.799	6.377	-5.699	19.3	1.066	0.2865
4	4:19265614:C:T	19265614	T	ADD	1536	6.799	6.377	-5.699	19.3	1.066	0.2865
4	4:19268812:T:G	19268812	G	ADD	1536	6.799	6.377	-5.699	19.3	1.066	0.2865
4	4:19270505:A:G	19270505	G	ADD	1536	6.799	6.377	-5.699	19.3	1.066	0.2865
4	4:19283895:T:C	19283895	C	ADD	1536	6.799	6.377	-5.699	19.3	1.066	0.2865
4	4:19284190:C:T	19284190	T	ADD	1536	6.799	6.377	-5.699	19.3	1.066	0.2865
4	4:19285855:C:T	19285855	T	ADD	1536	6.799	6.377	-5.699	19.3	1.066	0.2865
4	4:19286686:G:T	19286686	T	ADD	1536	6.799	6.377	-5.699	19.3	1.066	0.2865
4	4:166278386:G:C	166278386	G	ADD	1536	4.416	4.142	-3.702	12.53	1.066	0.2865
4	4:166279757:A:G	166279757	A	ADD	1536	4.416	4.142	-3.702	12.53	1.066	0.2865
4	4:166279952:G:T	166279952	G	ADD	1536	4.416	4.142	-3.702	12.53	1.066	0.2865
4	4:166306574:A:T	166306574	A	ADD	1536	4.608	4.322	-3.864	13.08	1.066	0.2865
5	5:56058487:A:G	56058487	G	ADD	1536	-4.994	4.683	-14.17	4.186	-1.066	0.2865
5	5:85446900:C:T	85446900	T	ADD	1536	6.221	5.835	-5.215	17.66	1.066	0.2865
5	5:85447859:A:G	85447859	G	ADD	1536	6.221	5.835	-5.215	17.66	1.066	0.2865
5	5:85448388:A:G	85448388	G	ADD	1536	6.221	5.835	-5.215	17.66	1.066	0.2865
5	5:85451734:C:T	85451734	T	ADD	1536	6.221	5.835	-5.215	17.66	1.066	0.2865
5	5:123138998:T:C	123138998	C	ADD	1536	-4.796	4.498	-13.61	4.02	-1.066	0.2865
6	6:15218939:C:A	15218939	A	ADD	1536	-8.844	8.295	-25.1	7.413	-1.066	0.2865
6	6:30068610:G:C	30068610	G	ADD	1536	-4.695	4.403	-13.32	3.935	-1.066	0.2865
6	6:31273152:C:T	31273152	T	ADD	1536	8.001	7.505	-6.708	22.71	1.066	0.2865
6	6:161487377:G:A	161487377	A	ADD	1536	-4.744	4.45	-13.47	3.977	-1.066	0.2865
6	6:170569137:C:T	170569137	T	ADD	1536	8.173	7.666	-6.852	23.2	1.066	0.2865
7	7:39252868:G:C	39252868	C	ADD	1536	6.724	6.307	-5.637	19.09	1.066	0.2865
7	7:39255773:T:G	39255773	G	ADD	1536	6.724	6.307	-5.637	19.09	1.066	0.2865
7	7:78285054:T:G	78285054	G	ADD	1536	5.219	4.894	-4.374	14.81	1.066	0.2865
7	7:103873960:G:T	103873960	T	ADD	1536	9.491	8.901	-7.955	26.94	1.066	0.2865
7	7:156038521:C:T	156038521	C	ADD	1536	-4.623	4.336	-13.12	3.875	-1.066	0.2865
8	8:1511891:G:A	1511891	A	ADD	1536	-4.446	4.17	-12.62	3.728	-1.066	0.2865
8	8:1512009:C:T	1512009	T	ADD	1536	-4.446	4.17	-12.62	3.728	-1.066	0.2865
8	8:1512023:T:C	1512023	C	ADD	1536	-4.446	4.17	-12.62	3.728	-1.066	0.2865
8	8:1512434:T:C	1512434	C	ADD	1536	-4.446	4.17	-12.62	3.728	-1.066	0.2865
8	8:1512443:T:C	1512443	C	ADD	1536	-4.446	4.17	-12.62	3.728	-1.066	0.2865
8	8:3290248:G:C	3290248	C	ADD	1536	-4.864	4.561	-13.8	4.076	-1.066	0.2865
8	8:13837092:T:C	13837092	C	ADD	1536	5.08	4.765	-4.258	14.42	1.066	0.2865
8	8:17380933:C:G	17380933	G	ADD	1536	7.585	7.114	-6.359	21.53	1.066	0.2865
8	8:33777365:G:A	33777365	A	ADD	1536	-4.935	4.629	-14.01	4.137	-1.066	0.2865
8	8:33780816:T:C	33780816	C	ADD	1536	-4.935	4.629	-14.01	4.137	-1.066	0.2865
8	8:52775356:G:A	52775356	A	ADD	1536	-4.801	4.504	-13.63	4.025	-1.066	0.2865
8	8:52776133:G:A	52776133	A	ADD	1536	-4.801	4.504	-13.63	4.025	-1.066	0.2865
8	8:52788557:C:T	52788557	T	ADD	1536	-4.801	4.504	-13.63	4.025	-1.066	0.2865
8	8:52789977:G:A	52789977	A	ADD	1536	-4.801	4.504	-13.63	4.025	-1.066	0.2865
8	8:129012472:A:C	129012472	C	ADD	1536	-6.799	6.377	-19.3	5.7	-1.066	0.2865
8	8:129013230:G:A	129013230	A	ADD	1536	-6.799	6.377	-19.3	5.7	-1.066	0.2865
10	10:10623946:G:A	10623946	A	ADD	1536	5.068	4.754	-4.249	14.39	1.066	0.2865
10	10:11211673:A:G	11211673	G	ADD	1536	-4.817	4.518	-13.67	4.038	-1.066	0.2865
10	10:55809913:A:C	55809913	C	ADD	1536	-7.096	6.655	-20.14	5.948	-1.066	0.2865
10	10:106618900:G:A	106618900	A	ADD	1536	-6.986	6.552	-19.83	5.856	-1.066	0.2865
11	11:58043623:A:G	58043623	G	ADD	1536	5.592	5.245	-4.687	15.87	1.066	0.2865
11	11:58051078:C:A	58051078	A	ADD	1536	5.592	5.245	-4.687	15.87	1.066	0.2865
11	11:58052357:G:T	58052357	T	ADD	1536	5.592	5.245	-4.687	15.87	1.066	0.2865
11	11:88629399:A:G	88629399	G	ADD	1536	-4.975	4.666	-14.12	4.17	-1.066	0.2865
11	11:126397820:A:G	126397820	A	ADD	1536	8.884	8.332	-7.446	25.21	1.066	0.2865
12	12:1644655:A:G	1644655	G	ADD	1536	6.195	5.81	-5.193	17.58	1.066	0.2865
12	12:53284807:A:G	53284807	G	ADD	1536	-5.461	5.122	-15.5	4.577	-1.066	0.2865
12	12:53285792:C:T	53285792	T	ADD	1536	-5.461	5.122	-15.5	4.577	-1.066	0.2865
12	12:81038691:A:G	81038691	G	ADD	1536	5.844	5.482	-4.9	16.59	1.066	0.2865
12	12:81038745:G:A	81038745	A	ADD	1536	5.844	5.482	-4.9	16.59	1.066	0.2865
12	12:81039555:C:T	81039555	T	ADD	1536	5.844	5.482	-4.9	16.59	1.066	0.2865
12	12:81042223:A:G	81042223	G	ADD	1536	5.844	5.482	-4.9	16.59	1.066	0.2865
13	13:39174411:C:A	39174411	A	ADD	1536	5.609	5.26	-4.701	15.92	1.066	0.2865
13	13:39183740:C:T	39183740	T	ADD	1536	5.609	5.26	-4.701	15.92	1.066	0.2865
13	13:39185844:G:A	39185844	A	ADD	1536	5.609	5.26	-4.701	15.92	1.066	0.2865
13	13:39185934:G:A	39185934	A	ADD	1536	5.609	5.26	-4.701	15.92	1.066	0.2865
13	13:81484274:A:G	81484274	G	ADD	1536	-7.147	6.703	-20.28	5.99	-1.066	0.2865
14	14:34184786:G:A	34184786	A	ADD	1536	-4.7	4.408	-13.34	3.94	-1.066	0.2865
15	15:74716690:G:T	74716690	T	ADD	1536	4.532	4.251	-3.799	12.86	1.066	0.2865
15	15:102111027:A:G	102111027	G	ADD	1536	-8.927	8.372	-25.34	7.482	-1.066	0.2865
16	16:53814318:C:T	53814318	T	ADD	1536	-10.41	9.766	-29.55	8.728	-1.066	0.2865
16	16:77141955:A:G	77141955	G	ADD	1536	-4.689	4.398	-13.31	3.93	-1.066	0.2865
18	18:919840:G:A	919840	A	ADD	1536	-6.594	6.185	-18.72	5.527	-1.066	0.2865
18	18:43025979:C:T	43025979	T	ADD	1536	-5.989	5.617	-17	5.02	-1.066	0.2865
22	22:48822086:T:C	48822086	C	ADD	1536	-4.48	4.202	-12.72	3.756	-1.066	0.2865
1	1:187121253:C:A	187121253	A	ADD	1536	5.931	5.563	-4.973	16.83	1.066	0.2866
1	1:187123185:G:A	187123185	A	ADD	1536	5.931	5.563	-4.973	16.83	1.066	0.2866
1	1:187123948:G:A	187123948	A	ADD	1536	5.931	5.563	-4.973	16.83	1.066	0.2866
1	1:187129151:T:C	187129151	C	ADD	1536	5.931	5.563	-4.973	16.83	1.066	0.2866
1	1:187135612:C:A	187135612	A	ADD	1536	5.931	5.563	-4.973	16.83	1.066	0.2866
1	1:187136887:G:A	187136887	A	ADD	1536	5.931	5.563	-4.973	16.83	1.066	0.2866
1	1:187140775:G:A	187140775	A	ADD	1536	5.931	5.563	-4.973	16.83	1.066	0.2866
1	1:187142531:A:G	187142531	G	ADD	1536	5.931	5.563	-4.973	16.83	1.066	0.2866
1	1:187143591:G:A	187143591	A	ADD	1536	5.931	5.563	-4.973	16.83	1.066	0.2866
1	1:187146860:C:T	187146860	T	ADD	1536	5.931	5.563	-4.973	16.83	1.066	0.2866
1	1:187148013:G:A	187148013	A	ADD	1536	5.931	5.563	-4.973	16.83	1.066	0.2866
1	1:187148491:T:G	187148491	G	ADD	1536	5.931	5.563	-4.973	16.83	1.066	0.2866
1	1:187151639:A:G	187151639	G	ADD	1536	5.931	5.563	-4.973	16.83	1.066	0.2866
1	1:187153234:A:G	187153234	G	ADD	1536	5.931	5.563	-4.973	16.83	1.066	0.2866
2	2:29237986:G:A	29237986	A	ADD	1536	5.776	5.419	-4.845	16.4	1.066	0.2866
2	2:36406593:G:A	36406593	A	ADD	1536	6.878	6.452	-5.768	19.52	1.066	0.2866
2	2:36410562:A:C	36410562	C	ADD	1536	6.878	6.452	-5.768	19.52	1.066	0.2866
2	2:36410564:C:A	36410564	A	ADD	1536	6.878	6.452	-5.768	19.52	1.066	0.2866
2	2:51364947:G:A	51364947	G	ADD	1536	5.077	4.763	-4.258	14.41	1.066	0.2866
2	2:83091706:A:T	83091706	T	ADD	1536	-5.28	4.954	-14.99	4.429	-1.066	0.2866
2	2:83092463:G:C	83092463	C	ADD	1536	-5.28	4.954	-14.99	4.429	-1.066	0.2866
2	2:83094402:A:G	83094402	G	ADD	1536	-5.28	4.954	-14.99	4.429	-1.066	0.2866
2	2:83098157:G:A	83098157	A	ADD	1536	-5.28	4.954	-14.99	4.429	-1.066	0.2866
2	2:83098664:C:T	83098664	T	ADD	1536	-5.28	4.954	-14.99	4.429	-1.066	0.2866
3	3:1890912:G:A	1890912	A	ADD	1536	-5.033	4.721	-14.29	4.221	-1.066	0.2866
3	3:5433756:T:A	5433756	A	ADD	1536	-4.96	4.653	-14.08	4.159	-1.066	0.2866
3	3:20299098:C:T	20299098	T	ADD	1536	6.102	5.723	-5.116	17.32	1.066	0.2866
3	3:20299301:A:C	20299301	C	ADD	1536	6.102	5.723	-5.116	17.32	1.066	0.2866
3	3:53821207:C:T	53821207	T	ADD	1536	5.33	5	-4.471	15.13	1.066	0.2866
3	3:87391395:T:C	87391395	C	ADD	1536	6.555	6.148	-5.496	18.61	1.066	0.2866
3	3:151057642:G:A	151057642	G	ADD	1536	-6.032	5.658	-17.12	5.058	-1.066	0.2866
3	3:176022673:A:G	176022673	A	ADD	1536	-5.047	4.734	-14.33	4.232	-1.066	0.2866
4	4:30458757:T:C	30458757	C	ADD	1536	4.583	4.299	-3.843	13.01	1.066	0.2866
4	4:102730070:T:C	102730070	C	ADD	1536	-6.717	6.302	-19.07	5.634	-1.066	0.2866
4	4:102730555:A:G	102730555	G	ADD	1536	-6.717	6.302	-19.07	5.634	-1.066	0.2866
4	4:103556861:T:C	103556861	C	ADD	1536	-4.545	4.264	-12.9	3.812	-1.066	0.2866
4	4:103557077:G:A	103557077	A	ADD	1536	-4.545	4.264	-12.9	3.812	-1.066	0.2866
4	4:103557192:C:T	103557192	T	ADD	1536	-4.545	4.264	-12.9	3.812	-1.066	0.2866
4	4:103557219:C:T	103557219	T	ADD	1536	-4.545	4.264	-12.9	3.812	-1.066	0.2866
4	4:103557251:G:A	103557251	A	ADD	1536	-4.545	4.264	-12.9	3.812	-1.066	0.2866
4	4:103557529:T:G	103557529	G	ADD	1536	-4.545	4.264	-12.9	3.812	-1.066	0.2866
4	4:103557753:T:C	103557753	C	ADD	1536	-4.545	4.264	-12.9	3.812	-1.066	0.2866
4	4:103558169:C:G	103558169	G	ADD	1536	-4.545	4.264	-12.9	3.812	-1.066	0.2866
4	4:103558514:T:A	103558514	A	ADD	1536	-4.545	4.264	-12.9	3.812	-1.066	0.2866
4	4:103558805:T:C	103558805	C	ADD	1536	-4.545	4.264	-12.9	3.812	-1.066	0.2866
4	4:103558853:A:G	103558853	G	ADD	1536	-4.545	4.264	-12.9	3.812	-1.066	0.2866
4	4:103558951:T:C	103558951	C	ADD	1536	-4.545	4.264	-12.9	3.812	-1.066	0.2866
4	4:103559630:C:T	103559630	T	ADD	1536	-4.545	4.264	-12.9	3.812	-1.066	0.2866
4	4:103559633:G:T	103559633	T	ADD	1536	-4.545	4.264	-12.9	3.812	-1.066	0.2866
5	5:10063991:A:C	10063991	C	ADD	1536	4.655	4.367	-3.904	13.21	1.066	0.2866
5	5:38733991:T:C	38733991	C	ADD	1536	5.685	5.333	-4.767	16.14	1.066	0.2866
5	5:66519431:G:A	66519431	A	ADD	1536	-4.488	4.211	-12.74	3.764	-1.066	0.2866
5	5:102199373:T:C	102199373	C	ADD	1536	-5.498	5.158	-15.61	4.612	-1.066	0.2866
5	5:165251527:C:G	165251527	C	ADD	1536	-4.829	4.529	-13.71	4.049	-1.066	0.2866
6	6:24943892:A:G	24943892	G	ADD	1536	6.747	6.33	-5.659	19.15	1.066	0.2866
6	6:28441634:C:T	28441634	T	ADD	1536	-4.795	4.499	-13.61	4.022	-1.066	0.2866
6	6:31231332:G:A	31231332	G	ADD	1536	6.149	5.769	-5.158	17.46	1.066	0.2866
6	6:32192107:C:G	32192107	G	ADD	1536	-5.033	4.722	-14.29	4.221	-1.066	0.2866
6	6:149120068:C:T	149120068	T	ADD	1536	4.676	4.387	-3.922	13.27	1.066	0.2866
6	6:151029109:A:G	151029109	A	ADD	1536	4.5	4.222	-3.774	12.77	1.066	0.2866
7	7:29341302:A:G	29341302	G	ADD	1536	-5.599	5.253	-15.89	4.696	-1.066	0.2866
7	7:46665658:G:A	46665658	A	ADD	1536	-4.566	4.283	-12.96	3.829	-1.066	0.2866
8	8:15627791:A:G	15627791	G	ADD	1536	4.922	4.617	-4.127	13.97	1.066	0.2866
8	8:26800485:C:T	26800485	C	ADD	1536	-4.552	4.27	-12.92	3.817	-1.066	0.2866
8	8:31064642:A:G	31064642	G	ADD	1536	10.1	9.474	-8.469	28.67	1.066	0.2866
8	8:32153164:A:G	32153164	G	ADD	1536	5.85	5.488	-4.905	16.61	1.066	0.2866
8	8:82897670:A:G	82897670	G	ADD	1536	-6.344	5.951	-18.01	5.32	-1.066	0.2866
8	8:133538612:C:T	133538612	T	ADD	1536	-5.584	5.238	-15.85	4.683	-1.066	0.2866
9	9:14616166:A:G	14616166	G	ADD	1536	4.71	4.419	-3.95	13.37	1.066	0.2866
9	9:93884683:A:T	93884683	T	ADD	1536	6.105	5.727	-5.12	17.33	1.066	0.2866
9	9:93886182:G:A	93886182	A	ADD	1536	6.105	5.727	-5.12	17.33	1.066	0.2866
9	9:93887483:A:G	93887483	G	ADD	1536	6.105	5.727	-5.12	17.33	1.066	0.2866
9	9:93888966:G:A	93888966	A	ADD	1536	6.105	5.727	-5.12	17.33	1.066	0.2866
9	9:93891680:C:A	93891680	A	ADD	1536	6.105	5.727	-5.12	17.33	1.066	0.2866
9	9:93891940:G:A	93891940	A	ADD	1536	6.105	5.727	-5.12	17.33	1.066	0.2866
9	9:93893451:A:G	93893451	G	ADD	1536	6.105	5.727	-5.12	17.33	1.066	0.2866
9	9:93893941:G:A	93893941	A	ADD	1536	6.105	5.727	-5.12	17.33	1.066	0.2866
9	9:93894445:C:T	93894445	T	ADD	1536	6.105	5.727	-5.12	17.33	1.066	0.2866
9	9:94617709:G:A	94617709	G	ADD	1536	4.504	4.225	-3.777	12.78	1.066	0.2866
10	10:5635185:G:C	5635185	C	ADD	1536	5.316	4.987	-4.458	15.09	1.066	0.2866
10	10:19908487:G:A	19908487	A	ADD	1536	-4.572	4.288	-12.98	3.833	-1.066	0.2866
10	10:55865412:C:A	55865412	A	ADD	1536	5.16	4.841	-4.328	14.65	1.066	0.2866
11	11:6783013:A:G	6783013	G	ADD	1536	5.993	5.622	-5.026	17.01	1.066	0.2866
11	11:44873126:G:T	44873126	T	ADD	1536	9.636	9.039	-8.081	27.35	1.066	0.2866
11	11:66329732:A:G	66329732	A	ADD	1536	-4.539	4.258	-12.88	3.806	-1.066	0.2866
11	11:70412398:G:A	70412398	A	ADD	1536	4.695	4.405	-3.939	13.33	1.066	0.2866
11	11:125818532:A:T	125818532	A	ADD	1536	-4.531	4.251	-12.86	3.8	-1.066	0.2866
12	12:40751770:A:G	40751770	G	ADD	1536	5.684	5.333	-4.768	16.14	1.066	0.2866
13	13:41649280:G:A	41649280	A	ADD	1536	-6.429	6.031	-18.25	5.391	-1.066	0.2866
13	13:41652308:C:A	41652308	A	ADD	1536	-6.429	6.031	-18.25	5.391	-1.066	0.2866
13	13:41666855:A:C	41666855	C	ADD	1536	-6.429	6.031	-18.25	5.391	-1.066	0.2866
13	13:41667613:T:A	41667613	A	ADD	1536	-6.429	6.031	-18.25	5.391	-1.066	0.2866
14	14:52755152:G:A	52755152	A	ADD	1536	-4.819	4.521	-13.68	4.042	-1.066	0.2866
14	14:57073646:A:G	57073646	A	ADD	1536	4.716	4.424	-3.954	13.39	1.066	0.2866
14	14:75338408:G:A	75338408	A	ADD	1536	-5.195	4.873	-14.75	4.357	-1.066	0.2866
14	14:75339450:A:G	75339450	G	ADD	1536	-5.195	4.873	-14.75	4.357	-1.066	0.2866
14	14:96020139:T:A	96020139	A	ADD	1536	5.071	4.757	-4.252	14.4	1.066	0.2866
14	14:96022011:T:C	96022011	C	ADD	1536	5.071	4.757	-4.252	14.4	1.066	0.2866
15	15:93132361:A:C	93132361	C	ADD	1536	8.98	8.424	-7.53	25.49	1.066	0.2866
15	15:99352213:C:A	99352213	C	ADD	1536	-6.561	6.155	-18.62	5.501	-1.066	0.2866
18	18:66664042:C:T	66664042	T	ADD	1536	6.904	6.477	-5.79	19.6	1.066	0.2866
22	22:48080845:G:A	48080845	A	ADD	1536	9.228	8.656	-7.738	26.19	1.066	0.2866
22	22:48084475:G:A	48084475	A	ADD	1536	9.228	8.656	-7.738	26.19	1.066	0.2866
22	22:48084888:A:G	48084888	G	ADD	1536	9.228	8.656	-7.738	26.19	1.066	0.2866
22	22:48086706:A:T	48086706	T	ADD	1536	9.228	8.656	-7.738	26.19	1.066	0.2866
22	22:48093482:C:T	48093482	T	ADD	1536	9.228	8.656	-7.738	26.19	1.066	0.2866
22	22:48093502:T:C	48093502	C	ADD	1536	9.228	8.656	-7.738	26.19	1.066	0.2866
22	22:48093743:A:C	48093743	C	ADD	1536	9.228	8.656	-7.738	26.19	1.066	0.2866
22	22:48094401:A:T	48094401	T	ADD	1536	9.228	8.656	-7.738	26.19	1.066	0.2866
1	1:34962686:A:G	34962686	G	ADD	1536	-5.731	5.378	-16.27	4.809	-1.066	0.2867
1	1:110308875:G:A	110308875	A	ADD	1536	5.398	5.065	-4.529	15.33	1.066	0.2867
1	1:216347452:C:A	216347452	A	ADD	1536	-5.858	5.496	-16.63	4.914	-1.066	0.2867
1	1:216347556:A:G	216347556	G	ADD	1536	-5.858	5.496	-16.63	4.914	-1.066	0.2867
1	1:216354265:G:A	216354265	A	ADD	1536	-5.858	5.496	-16.63	4.914	-1.066	0.2867
1	1:239330626:G:A	239330626	A	ADD	1536	8.637	8.103	-7.245	24.52	1.066	0.2867
2	2:79108362:G:A	79108362	A	ADD	1536	-5.717	5.364	-16.23	4.796	-1.066	0.2867
2	2:80004862:A:G	80004862	G	ADD	1536	-6.239	5.854	-17.71	5.235	-1.066	0.2867
2	2:211690694:C:G	211690694	G	ADD	1536	-9.783	9.18	-27.77	8.209	-1.066	0.2867
3	3:28660949:C:T	28660949	T	ADD	1536	7.261	6.812	-6.091	20.61	1.066	0.2867
3	3:123593561:G:A	123593561	A	ADD	1536	-4.468	4.192	-12.68	3.749	-1.066	0.2867
5	5:78222187:G:A	78222187	A	ADD	1536	-10.15	9.525	-28.82	8.517	-1.066	0.2867
5	5:108979318:T:C	108979318	T	ADD	1536	-4.596	4.312	-13.05	3.857	-1.066	0.2867
5	5:164360499:C:A	164360499	C	ADD	1536	4.467	4.191	-3.748	12.68	1.066	0.2867
5	5:175270329:C:A	175270329	A	ADD	1536	-4.85	4.551	-13.77	4.07	-1.066	0.2867
6	6:10428213:T:A	10428213	A	ADD	1536	4.814	4.517	-4.04	13.67	1.066	0.2867
6	6:42950800:T:C	42950800	C	ADD	1536	-5.155	4.837	-14.63	4.325	-1.066	0.2867
6	6:73838967:C:T	73838967	T	ADD	1536	7.177	6.734	-6.022	20.38	1.066	0.2867
6	6:73839746:G:A	73839746	A	ADD	1536	7.177	6.734	-6.022	20.38	1.066	0.2867
6	6:73839747:C:A	73839747	A	ADD	1536	7.177	6.734	-6.022	20.38	1.066	0.2867
6	6:145801861:C:T	145801861	C	ADD	1536	4.498	4.22	-3.774	12.77	1.066	0.2867
7	7:21165599:G:A	21165599	A	ADD	1536	-6.332	5.942	-17.98	5.314	-1.066	0.2867
7	7:21165733:G:A	21165733	A	ADD	1536	-6.332	5.942	-17.98	5.314	-1.066	0.2867
7	7:39306594:C:T	39306594	T	ADD	1536	6.207	5.824	-5.208	17.62	1.066	0.2867
7	7:39307022:T:C	39307022	C	ADD	1536	6.207	5.824	-5.208	17.62	1.066	0.2867
8	8:27479227:T:G	27479227	T	ADD	1536	4.566	4.285	-3.831	12.96	1.066	0.2867
8	8:132005210:C:A	132005210	C	ADD	1536	6.079	5.704	-5.101	17.26	1.066	0.2867
9	9:32369076:A:C	32369076	C	ADD	1536	6.087	5.712	-5.107	17.28	1.066	0.2867
9	9:35906624:G:A	35906624	A	ADD	1536	6.829	6.407	-5.729	19.39	1.066	0.2867
9	9:122525788:A:G	122525788	G	ADD	1536	-5.321	4.992	-15.11	4.463	-1.066	0.2867
10	10:6091643:C:T	6091643	T	ADD	1536	-10.15	9.521	-28.81	8.515	-1.066	0.2867
10	10:106024867:T:C	106024867	C	ADD	1536	6.209	5.826	-5.209	17.63	1.066	0.2867
10	10:129091036:C:G	129091036	G	ADD	1536	-5.163	4.845	-14.66	4.333	-1.066	0.2867
10	10:129092910:T:C	129092910	C	ADD	1536	-5.163	4.845	-14.66	4.333	-1.066	0.2867
10	10:129093121:G:C	129093121	C	ADD	1536	-5.163	4.845	-14.66	4.333	-1.066	0.2867
11	11:29303045:A:G	29303045	G	ADD	1536	4.894	4.592	-4.107	13.9	1.066	0.2867
11	11:120590901:G:A	120590901	A	ADD	1536	6.774	6.356	-5.684	19.23	1.066	0.2867
12	12:1590677:A:G	1590677	G	ADD	1536	5.743	5.389	-4.819	16.31	1.066	0.2867
12	12:22870142:A:G	22870142	G	ADD	1536	-8.261	7.752	-23.45	6.932	-1.066	0.2867
12	12:47231138:A:G	47231138	G	ADD	1536	-9.516	8.929	-27.02	7.984	-1.066	0.2867
12	12:78424004:C:G	78424004	G	ADD	1536	4.615	4.33	-3.873	13.1	1.066	0.2867
12	12:110025557:G:A	110025557	A	ADD	1536	-6.042	5.668	-17.15	5.068	-1.066	0.2867
14	14:59712624:A:G	59712624	G	ADD	1536	4.795	4.499	-4.023	13.61	1.066	0.2867
16	16:86343056:C:T	86343056	T	ADD	1536	4.83	4.532	-4.053	13.71	1.066	0.2867
17	17:16340316:A:C	16340316	C	ADD	1536	5.266	4.941	-4.418	14.95	1.066	0.2867
18	18:43034754:A:G	43034754	G	ADD	1536	-5.986	5.616	-16.99	5.022	-1.066	0.2867
19	19:58142436:T:C	58142436	C	ADD	1536	4.816	4.518	-4.04	13.67	1.066	0.2867
19	19:58142486:G:A	58142486	A	ADD	1536	4.816	4.518	-4.04	13.67	1.066	0.2867
21	21:16511502:A:G	16511502	G	ADD	1536	4.523	4.244	-3.794	12.84	1.066	0.2867
1	1:20205418:A:G	20205418	G	ADD	1536	-4.956	4.651	-14.07	4.16	-1.066	0.2868
1	1:39092056:A:C	39092056	C	ADD	1536	-6.229	5.846	-17.69	5.23	-1.065	0.2868
1	1:182387507:G:A	182387507	A	ADD	1536	4.456	4.182	-3.74	12.65	1.066	0.2868
2	2:24247514:A:G	24247514	A	ADD	1536	-5.871	5.51	-16.67	4.929	-1.065	0.2868
2	2:159530919:T:C	159530919	C	ADD	1536	6.35	5.959	-5.33	18.03	1.066	0.2868
2	2:159533017:G:A	159533017	A	ADD	1536	6.35	5.959	-5.33	18.03	1.066	0.2868
2	2:166741358:G:A	166741358	G	ADD	1536	4.533	4.254	-3.805	12.87	1.066	0.2868
2	2:166754152:C:T	166754152	C	ADD	1536	4.533	4.254	-3.805	12.87	1.066	0.2868
2	2:178970086:T:C	178970086	C	ADD	1536	9.847	9.24	-8.264	27.96	1.066	0.2868
2	2:178970515:C:A	178970515	A	ADD	1536	9.847	9.24	-8.264	27.96	1.066	0.2868
2	2:178974691:T:C	178974691	C	ADD	1536	9.847	9.24	-8.264	27.96	1.066	0.2868
2	2:178982173:G:T	178982173	T	ADD	1536	9.847	9.24	-8.264	27.96	1.066	0.2868
2	2:178988711:T:C	178988711	C	ADD	1536	9.847	9.24	-8.264	27.96	1.066	0.2868
2	2:178995499:A:G	178995499	G	ADD	1536	9.847	9.24	-8.264	27.96	1.066	0.2868
3	3:13645882:C:A	13645882	A	ADD	1536	-4.999	4.692	-14.2	4.197	-1.065	0.2868
3	3:20238001:G:T	20238001	T	ADD	1536	6.173	5.794	-5.182	17.53	1.066	0.2868
3	3:20238374:T:C	20238374	C	ADD	1536	6.173	5.794	-5.182	17.53	1.066	0.2868
3	3:20242636:G:C	20242636	C	ADD	1536	6.173	5.794	-5.182	17.53	1.066	0.2868
3	3:20254548:T:C	20254548	C	ADD	1536	6.173	5.794	-5.182	17.53	1.066	0.2868
3	3:194847325:A:G	194847325	A	ADD	1536	-4.523	4.245	-12.84	3.797	-1.066	0.2868
4	4:31494272:T:C	31494272	C	ADD	1536	-8.952	8.4	-25.42	7.513	-1.066	0.2868
4	4:31498703:A:G	31498703	G	ADD	1536	-8.952	8.4	-25.42	7.513	-1.066	0.2868
4	4:44517137:G:A	44517137	A	ADD	1536	-5.382	5.052	-15.28	4.519	-1.065	0.2868
4	4:44518684:A:C	44518684	C	ADD	1536	-5.382	5.052	-15.28	4.519	-1.065	0.2868
4	4:56625468:A:G	56625468	A	ADD	1536	-4.583	4.301	-13.01	3.846	-1.066	0.2868
4	4:127647628:G:A	127647628	A	ADD	1536	5.445	5.11	-4.571	15.46	1.065	0.2868
4	4:127647740:C:G	127647740	G	ADD	1536	5.445	5.11	-4.571	15.46	1.065	0.2868
4	4:127647801:T:G	127647801	G	ADD	1536	5.445	5.11	-4.571	15.46	1.065	0.2868
4	4:127649862:C:T	127649862	T	ADD	1536	5.445	5.11	-4.571	15.46	1.065	0.2868
4	4:165969558:C:A	165969558	A	ADD	1536	5.641	5.294	-4.735	16.02	1.066	0.2868
4	4:165969625:T:C	165969625	C	ADD	1536	5.641	5.294	-4.735	16.02	1.066	0.2868
5	5:82187179:T:C	82187179	C	ADD	1536	-5.671	5.322	-16.1	4.759	-1.066	0.2868
5	5:156032448:C:T	156032448	T	ADD	1536	-5.841	5.482	-16.59	4.904	-1.065	0.2868
5	5:156036701:A:G	156036701	G	ADD	1536	-5.841	5.482	-16.59	4.904	-1.065	0.2868
5	5:156045288:G:A	156045288	A	ADD	1536	-5.841	5.482	-16.59	4.904	-1.065	0.2868
6	6:133753078:A:G	133753078	G	ADD	1536	-4.76	4.467	-13.52	3.996	-1.065	0.2868
7	7:38700168:G:A	38700168	A	ADD	1536	5.988	5.619	-5.026	17	1.066	0.2868
7	7:38705246:G:A	38705246	A	ADD	1536	5.988	5.619	-5.026	17	1.066	0.2868
7	7:38706589:T:C	38706589	C	ADD	1536	5.988	5.619	-5.026	17	1.066	0.2868
7	7:38706831:G:C	38706831	C	ADD	1536	5.988	5.619	-5.026	17	1.066	0.2868
7	7:38708364:T:G	38708364	G	ADD	1536	5.988	5.619	-5.026	17	1.066	0.2868
7	7:92797547:A:G	92797547	G	ADD	1536	6.594	6.189	-5.536	18.72	1.065	0.2868
7	7:92798514:A:G	92798514	G	ADD	1536	6.594	6.189	-5.536	18.72	1.065	0.2868
7	7:154645576:C:T	154645576	T	ADD	1536	-5.989	5.621	-17.01	5.027	-1.066	0.2868
8	8:9362587:G:A	9362587	A	ADD	1536	-6.184	5.803	-17.56	5.19	-1.066	0.2868
8	8:9364801:C:A	9364801	A	ADD	1536	-6.184	5.803	-17.56	5.19	-1.066	0.2868
8	8:17992041:A:G	17992041	A	ADD	1536	-5.731	5.378	-16.27	4.809	-1.066	0.2868
8	8:64168483:A:G	64168483	A	ADD	1536	-4.49	4.214	-12.75	3.769	-1.066	0.2868
8	8:64619594:G:A	64619594	A	ADD	1536	-5.225	4.904	-14.84	4.386	-1.066	0.2868
8	8:106097000:A:G	106097000	G	ADD	1536	5.56	5.218	-4.667	15.79	1.066	0.2868
8	8:106097019:A:G	106097019	G	ADD	1536	5.56	5.218	-4.667	15.79	1.066	0.2868
8	8:106097119:A:G	106097119	G	ADD	1536	5.56	5.218	-4.667	15.79	1.066	0.2868
8	8:106100428:C:G	106100428	G	ADD	1536	5.56	5.218	-4.667	15.79	1.066	0.2868
8	8:106100840:A:G	106100840	G	ADD	1536	5.56	5.218	-4.667	15.79	1.066	0.2868
9	9:82983386:A:C	82983386	C	ADD	1536	7.819	7.338	-6.563	22.2	1.066	0.2868
9	9:124675677:G:A	124675677	G	ADD	1536	4.81	4.514	-4.038	13.66	1.066	0.2868
10	10:73328055:T:C	73328055	C	ADD	1536	-4.741	4.449	-13.46	3.978	-1.066	0.2868
10	10:83535160:G:A	83535160	A	ADD	1536	-6.988	6.558	-19.84	5.865	-1.066	0.2868
10	10:129258824:G:A	129258824	A	ADD	1536	4.574	4.292	-3.839	12.99	1.066	0.2868
11	11:5474380:C:G	5474380	C	ADD	1536	-4.811	4.516	-13.66	4.039	-1.065	0.2868
12	12:31941309:G:A	31941309	A	ADD	1536	-5.159	4.841	-14.65	4.33	-1.066	0.2868
12	12:105274976:T:G	105274976	G	ADD	1536	-4.603	4.32	-13.07	3.863	-1.066	0.2868
13	13:26212616:G:A	26212616	A	ADD	1536	6.761	6.345	-5.675	19.2	1.066	0.2868
13	13:66688901:C:G	66688901	G	ADD	1536	-5.933	5.569	-16.85	4.981	-1.065	0.2868
13	13:92995275:G:A	92995275	A	ADD	1536	-7.88	7.396	-22.38	6.615	-1.066	0.2868
14	14:64649725:C:T	64649725	T	ADD	1536	-4.891	4.59	-13.89	4.105	-1.066	0.2868
15	15:53521751:G:A	53521751	G	ADD	1536	4.751	4.459	-3.989	13.49	1.065	0.2868
15	15:53523231:G:C	53523231	G	ADD	1536	4.751	4.459	-3.989	13.49	1.065	0.2868
15	15:86792775:A:G	86792775	G	ADD	1536	4.746	4.454	-3.983	13.48	1.066	0.2868
16	16:62823398:G:C	62823398	C	ADD	1536	8.504	7.981	-7.139	24.15	1.066	0.2868
16	16:62824209:G:A	62824209	A	ADD	1536	8.504	7.981	-7.139	24.15	1.066	0.2868
16	16:62826753:A:G	62826753	G	ADD	1536	8.504	7.981	-7.139	24.15	1.066	0.2868
16	16:62835919:T:C	62835919	C	ADD	1536	8.504	7.981	-7.139	24.15	1.066	0.2868
16	16:62838350:C:T	62838350	T	ADD	1536	8.504	7.981	-7.139	24.15	1.066	0.2868
16	16:62838750:A:G	62838750	G	ADD	1536	8.504	7.981	-7.139	24.15	1.066	0.2868
18	18:42846306:C:A	42846306	A	ADD	1536	6.914	6.49	-5.805	19.63	1.065	0.2868
18	18:44887078:G:C	44887078	G	ADD	1536	4.454	4.181	-3.739	12.65	1.065	0.2868
18	18:46456721:C:T	46456721	T	ADD	1536	6.433	6.037	-5.399	18.26	1.066	0.2868
1	1:56305400:A:G	56305400	G	ADD	1536	-5.869	5.509	-16.67	4.928	-1.065	0.2869
1	1:175827312:C:T	175827312	T	ADD	1536	-4.877	4.578	-13.85	4.096	-1.065	0.2869
2	2:18529082:G:A	18529082	A	ADD	1536	-7.784	7.307	-22.11	6.537	-1.065	0.2869
2	2:121948307:A:G	121948307	G	ADD	1536	-4.688	4.401	-13.31	3.937	-1.065	0.2869
3	3:2836270:A:G	2836270	G	ADD	1536	5.537	5.197	-4.649	15.72	1.065	0.2869
3	3:41495859:T:C	41495859	T	ADD	1536	4.771	4.479	-4.007	13.55	1.065	0.2869
4	4:97044373:T:C	97044373	C	ADD	1536	-5.294	4.969	-15.03	4.445	-1.065	0.2869
4	4:183327192:T:G	183327192	G	ADD	1536	-7.555	7.092	-21.46	6.345	-1.065	0.2869
5	5:35232227:A:G	35232227	G	ADD	1536	-6.603	6.198	-18.75	5.545	-1.065	0.2869
5	5:35232615:T:C	35232615	C	ADD	1536	-6.603	6.198	-18.75	5.545	-1.065	0.2869
5	5:120214679:T:C	120214679	C	ADD	1536	-4.87	4.571	-13.83	4.09	-1.065	0.2869
5	5:120215722:A:T	120215722	T	ADD	1536	-4.87	4.571	-13.83	4.09	-1.065	0.2869
6	6:55428780:A:G	55428780	G	ADD	1536	-6.069	5.696	-17.23	5.095	-1.065	0.2869
6	6:76607654:G:A	76607654	A	ADD	1536	4.764	4.472	-4.001	13.53	1.065	0.2869
7	7:43545897:G:A	43545897	A	ADD	1536	-9.442	8.863	-26.81	7.929	-1.065	0.2869
7	7:88448500:C:T	88448500	C	ADD	1536	4.58	4.299	-3.845	13	1.065	0.2869
7	7:94911318:C:T	94911318	T	ADD	1536	7.163	6.724	-6.015	20.34	1.065	0.2869
8	8:67209954:T:C	67209954	C	ADD	1536	4.648	4.363	-3.903	13.2	1.065	0.2869
8	8:96000919:A:G	96000919	A	ADD	1536	4.685	4.398	-3.935	13.31	1.065	0.2869
8	8:106279104:C:T	106279104	C	ADD	1536	5.992	5.624	-5.031	17.01	1.065	0.2869
9	9:36126327:C:G	36126327	C	ADD	1536	-4.916	4.614	-13.96	4.128	-1.065	0.2869
10	10:2531689:C:T	2531689	T	ADD	1536	8.776	8.238	-7.37	24.92	1.065	0.2869
10	10:14437972:G:A	14437972	A	ADD	1536	6.751	6.337	-5.669	19.17	1.065	0.2869
10	10:53952414:T:C	53952414	C	ADD	1536	5.895	5.534	-4.95	16.74	1.065	0.2869
10	10:53953256:T:C	53953256	C	ADD	1536	5.895	5.534	-4.95	16.74	1.065	0.2869
10	10:127385056:G:A	127385056	A	ADD	1536	-8.922	8.375	-25.34	7.494	-1.065	0.2869
10	10:127385449:C:T	127385449	T	ADD	1536	-8.922	8.375	-25.34	7.494	-1.065	0.2869
10	10:127785087:T:C	127785087	C	ADD	1536	4.519	4.241	-3.794	12.83	1.065	0.2869
11	11:2814445:A:G	2814445	G	ADD	1536	-5.679	5.331	-16.13	4.769	-1.065	0.2869
12	12:31028260:C:A	31028260	A	ADD	1536	6.04	5.67	-5.072	17.15	1.065	0.2869
12	12:31028261:A:G	31028261	G	ADD	1536	6.04	5.67	-5.072	17.15	1.065	0.2869
12	12:43895276:G:A	43895276	A	ADD	1536	-8.226	7.721	-23.36	6.907	-1.065	0.2869
13	13:54310158:G:C	54310158	C	ADD	1536	7.998	7.508	-6.717	22.71	1.065	0.2869
13	13:68096485:C:T	68096485	T	ADD	1536	-6.269	5.885	-17.8	5.265	-1.065	0.2869
13	13:100051334:T:C	100051334	C	ADD	1536	-4.488	4.213	-12.75	3.769	-1.065	0.2869
13	13:110309931:G:A	110309931	A	ADD	1536	-4.65	4.365	-13.2	3.904	-1.065	0.2869
14	14:31251479:A:G	31251479	A	ADD	1536	5.008	4.701	-4.206	14.22	1.065	0.2869
14	14:41810618:G:A	41810618	A	ADD	1536	5.067	4.756	-4.256	14.39	1.065	0.2869
14	14:63704649:G:A	63704649	G	ADD	1536	-4.547	4.269	-12.91	3.819	-1.065	0.2869
14	14:75360906:G:A	75360906	A	ADD	1536	-4.486	4.211	-12.74	3.768	-1.065	0.2869
16	16:84128050:T:C	84128050	C	ADD	1536	-8.078	7.583	-22.94	6.784	-1.065	0.2869
16	16:86088594:T:C	86088594	C	ADD	1536	-5.718	5.368	-16.24	4.803	-1.065	0.2869
18	18:33042437:G:C	33042437	C	ADD	1536	-5.341	5.014	-15.17	4.486	-1.065	0.2869
20	20:14238111:A:G	14238111	A	ADD	1536	-4.542	4.264	-12.9	3.815	-1.065	0.2869
21	21:20722633:G:A	20722633	G	ADD	1536	-4.595	4.314	-13.05	3.859	-1.065	0.2869
1	1:79851126:C:T	79851126	T	ADD	1536	5.56	5.22	-4.671	15.79	1.065	0.287
1	1:120289407:C:A	120289407	A	ADD	1536	-5	4.695	-14.2	4.202	-1.065	0.287
1	1:231028654:C:T	231028654	T	ADD	1536	-4.704	4.416	-13.36	3.952	-1.065	0.287
2	2:3496415:C:G	3496415	G	ADD	1536	6.311	5.925	-5.301	17.92	1.065	0.287
2	2:88736523:G:A	88736523	A	ADD	1536	5.113	4.801	-4.297	14.52	1.065	0.287
2	2:166299338:C:G	166299338	G	ADD	1536	-8.465	7.948	-24.04	7.112	-1.065	0.287
2	2:228242352:A:G	228242352	G	ADD	1536	-8.275	7.77	-23.5	6.953	-1.065	0.287
2	2:234235064:C:T	234235064	T	ADD	1536	4.495	4.221	-3.777	12.77	1.065	0.287
2	2:234235360:C:A	234235360	A	ADD	1536	4.495	4.221	-3.777	12.77	1.065	0.287
2	2:234235749:G:C	234235749	C	ADD	1536	4.495	4.221	-3.777	12.77	1.065	0.287
3	3:4474475:G:A	4474475	A	ADD	1536	7.09	6.657	-5.957	20.14	1.065	0.287
3	3:5346574:C:T	5346574	T	ADD	1536	5.366	5.039	-4.509	15.24	1.065	0.287
3	3:5347853:G:A	5347853	A	ADD	1536	5.366	5.039	-4.509	15.24	1.065	0.287
3	3:32241008:A:G	32241008	G	ADD	1536	4.798	4.505	-4.031	13.63	1.065	0.287
3	3:32241856:T:C	32241856	C	ADD	1536	4.798	4.505	-4.031	13.63	1.065	0.287
3	3:32242606:G:A	32242606	A	ADD	1536	4.798	4.505	-4.031	13.63	1.065	0.287
3	3:61481409:G:A	61481409	A	ADD	1536	-8.354	7.844	-23.73	7.02	-1.065	0.287
4	4:16426150:A:G	16426150	G	ADD	1536	7.22	6.779	-6.066	20.51	1.065	0.287
4	4:74872445:A:G	74872445	G	ADD	1536	6.954	6.528	-5.841	19.75	1.065	0.287
4	4:90631947:C:A	90631947	C	ADD	1536	-4.523	4.247	-12.85	3.8	-1.065	0.287
4	4:134265345:C:T	134265345	T	ADD	1536	-4.572	4.293	-12.98	3.842	-1.065	0.287
4	4:134271018:C:G	134271018	G	ADD	1536	-4.572	4.293	-12.98	3.842	-1.065	0.287
5	5:165465607:A:G	165465607	A	ADD	1536	4.461	4.189	-3.749	12.67	1.065	0.287
6	6:412741:A:G	412741	A	ADD	1536	4.64	4.356	-3.898	13.18	1.065	0.287
6	6:100638537:A:G	100638537	G	ADD	1536	6.278	5.895	-5.276	17.83	1.065	0.287
6	6:134447959:A:G	134447959	G	ADD	1536	4.71	4.422	-3.957	13.38	1.065	0.287
6	6:160688339:T:G	160688339	G	ADD	1536	9.414	8.839	-7.911	26.74	1.065	0.287
6	6:160689728:C:T	160689728	T	ADD	1536	9.414	8.839	-7.911	26.74	1.065	0.287
6	6:160689925:C:T	160689925	T	ADD	1536	9.414	8.839	-7.911	26.74	1.065	0.287
7	7:50733316:G:A	50733316	A	ADD	1536	4.484	4.21	-3.768	12.73	1.065	0.287
8	8:1043785:C:G	1043785	G	ADD	1536	-4.869	4.572	-13.83	4.092	-1.065	0.287
8	8:11640182:G:A	11640182	A	ADD	1536	5.316	4.991	-4.465	15.1	1.065	0.287
8	8:11640196:T:G	11640196	G	ADD	1536	5.316	4.991	-4.465	15.1	1.065	0.287
8	8:37750289:A:C	37750289	C	ADD	1536	5.175	4.859	-4.348	14.7	1.065	0.287
9	9:38446491:T:A	38446491	A	ADD	1536	-4.772	4.481	-13.55	4.01	-1.065	0.287
9	9:134448637:C:T	134448637	T	ADD	1536	6.178	5.8	-5.189	17.55	1.065	0.287
9	9:134449275:C:T	134449275	T	ADD	1536	6.178	5.8	-5.189	17.55	1.065	0.287
9	9:134451883:C:G	134451883	G	ADD	1536	6.178	5.8	-5.189	17.55	1.065	0.287
9	9:134453976:G:A	134453976	A	ADD	1536	6.178	5.8	-5.189	17.55	1.065	0.287
10	10:5685209:G:A	5685209	A	ADD	1536	-5.965	5.601	-16.94	5.012	-1.065	0.287
10	10:73879878:C:A	73879878	A	ADD	1536	7.364	6.913	-6.186	20.91	1.065	0.287
10	10:73879892:G:A	73879892	A	ADD	1536	7.364	6.913	-6.186	20.91	1.065	0.287
10	10:73891628:T:C	73891628	C	ADD	1536	7.364	6.913	-6.186	20.91	1.065	0.287
11	11:35168995:A:G	35168995	G	ADD	1536	-6.635	6.23	-18.85	5.575	-1.065	0.287
11	11:35169147:A:T	35169147	T	ADD	1536	-6.635	6.23	-18.85	5.575	-1.065	0.287
11	11:35172361:G:A	35172361	A	ADD	1536	-6.635	6.23	-18.85	5.575	-1.065	0.287
11	11:35172366:C:T	35172366	T	ADD	1536	-6.635	6.23	-18.85	5.575	-1.065	0.287
11	11:69025063:C:T	69025063	T	ADD	1536	5.233	4.913	-4.397	14.86	1.065	0.287
11	11:69025553:G:A	69025553	A	ADD	1536	5.233	4.913	-4.397	14.86	1.065	0.287
11	11:77172856:A:T	77172856	T	ADD	1536	5.366	5.038	-4.508	15.24	1.065	0.287
11	11:116304983:G:A	116304983	A	ADD	1536	4.683	4.397	-3.935	13.3	1.065	0.287
12	12:15574407:G:A	15574407	G	ADD	1536	-5.032	4.725	-14.29	4.228	-1.065	0.287
12	12:129141484:G:A	129141484	A	ADD	1536	5.289	4.965	-4.443	15.02	1.065	0.287
13	13:109888475:T:G	109888475	G	ADD	1536	-5.022	4.715	-14.26	4.22	-1.065	0.287
16	16:84867404:G:A	84867404	A	ADD	1536	-4.652	4.368	-13.21	3.909	-1.065	0.287
17	17:4742112:A:G	4742112	G	ADD	1536	-9.124	8.567	-25.92	7.667	-1.065	0.287
17	17:80651008:A:C	80651008	C	ADD	1536	-6.47	6.074	-18.37	5.434	-1.065	0.287
17	17:80652411:A:T	80652411	T	ADD	1536	-6.47	6.074	-18.37	5.434	-1.065	0.287
17	17:80652857:T:G	80652857	G	ADD	1536	-6.47	6.074	-18.37	5.434	-1.065	0.287
18	18:8390061:A:G	8390061	G	ADD	1536	7.414	6.96	-6.228	21.06	1.065	0.287
18	18:8390767:C:A	8390767	A	ADD	1536	7.414	6.96	-6.228	21.06	1.065	0.287
18	18:8390818:T:C	8390818	C	ADD	1536	7.414	6.96	-6.228	21.06	1.065	0.287
18	18:8390873:T:C	8390873	C	ADD	1536	7.414	6.96	-6.228	21.06	1.065	0.287
18	18:8390920:T:C	8390920	C	ADD	1536	7.414	6.96	-6.228	21.06	1.065	0.287
18	18:65051678:C:T	65051678	T	ADD	1536	4.742	4.453	-3.985	13.47	1.065	0.287
18	18:65057720:C:T	65057720	T	ADD	1536	4.742	4.453	-3.985	13.47	1.065	0.287
18	18:65059576:T:A	65059576	A	ADD	1536	4.742	4.453	-3.985	13.47	1.065	0.287
18	18:65067479:C:A	65067479	A	ADD	1536	4.742	4.453	-3.985	13.47	1.065	0.287
1	1:40242345:A:C	40242345	C	ADD	1536	-7.175	6.739	-20.38	6.032	-1.065	0.2871
1	1:71733081:G:T	71733081	T	ADD	1536	4.943	4.642	-4.155	14.04	1.065	0.2871
1	1:163474728:A:G	163474728	G	ADD	1536	-5.527	5.191	-15.7	4.646	-1.065	0.2871
1	1:163476551:T:C	163476551	C	ADD	1536	-5.527	5.191	-15.7	4.646	-1.065	0.2871
2	2:49185649:A:G	49185649	G	ADD	1536	5.952	5.59	-5.004	16.91	1.065	0.2871
2	2:54014558:G:T	54014558	T	ADD	1536	-5.114	4.803	-14.53	4.299	-1.065	0.2871
2	2:68337745:A:G	68337745	A	ADD	1536	5.664	5.319	-4.76	16.09	1.065	0.2871
2	2:191217257:A:G	191217257	G	ADD	1536	-4.632	4.349	-13.16	3.892	-1.065	0.2871
2	2:225850923:T:C	225850923	C	ADD	1536	-8.877	8.336	-25.22	7.462	-1.065	0.2871
2	2:225851636:G:A	225851636	A	ADD	1536	-8.877	8.336	-25.22	7.462	-1.065	0.2871
2	2:234825895:C:G	234825895	G	ADD	1536	5.107	4.796	-4.293	14.51	1.065	0.2871
2	2:234826661:C:G	234826661	G	ADD	1536	5.107	4.796	-4.293	14.51	1.065	0.2871
2	2:234827995:C:T	234827995	T	ADD	1536	5.107	4.796	-4.293	14.51	1.065	0.2871
3	3:99184544:C:T	99184544	T	ADD	1536	5.154	4.84	-4.333	14.64	1.065	0.2871
3	3:119052076:G:C	119052076	C	ADD	1536	-9.65	9.062	-27.41	8.112	-1.065	0.2871
3	3:169095529:G:A	169095529	A	ADD	1536	-8.835	8.296	-25.1	7.426	-1.065	0.2871
3	3:188602844:G:A	188602844	A	ADD	1536	4.572	4.294	-3.844	12.99	1.065	0.2871
4	4:48429823:A:T	48429823	T	ADD	1536	4.444	4.173	-3.735	12.62	1.065	0.2871
4	4:54967709:C:A	54967709	C	ADD	1536	-5.924	5.563	-16.83	4.98	-1.065	0.2871
4	4:88569583:T:G	88569583	G	ADD	1536	-4.586	4.307	-13.03	3.856	-1.065	0.2871
4	4:88570693:A:G	88570693	G	ADD	1536	-4.586	4.307	-13.03	3.856	-1.065	0.2871
4	4:88576621:A:G	88576621	G	ADD	1536	-4.586	4.307	-13.03	3.856	-1.065	0.2871
4	4:88577127:T:C	88577127	C	ADD	1536	-4.586	4.307	-13.03	3.856	-1.065	0.2871
4	4:186306662:G:A	186306662	A	ADD	1536	5.487	5.152	-4.611	15.58	1.065	0.2871
5	5:80306979:A:C	80306979	A	ADD	1536	-4.402	4.134	-12.5	3.7	-1.065	0.2871
5	5:134579774:G:C	134579774	C	ADD	1536	5.241	4.921	-4.404	14.89	1.065	0.2871
5	5:147549610:C:G	147549610	G	ADD	1536	-4.855	4.559	-13.79	4.081	-1.065	0.2871
5	5:173661614:C:T	173661614	T	ADD	1536	4.739	4.45	-3.983	13.46	1.065	0.2871
6	6:22608225:G:A	22608225	A	ADD	1536	4.672	4.387	-3.926	13.27	1.065	0.2871
6	6:121327657:A:G	121327657	G	ADD	1536	6.909	6.489	-5.809	19.63	1.065	0.2871
6	6:121333347:T:C	121333347	C	ADD	1536	6.909	6.489	-5.809	19.63	1.065	0.2871
6	6:121340526:C:T	121340526	T	ADD	1536	6.909	6.489	-5.809	19.63	1.065	0.2871
6	6:121342701:G:A	121342701	A	ADD	1536	6.909	6.489	-5.809	19.63	1.065	0.2871
6	6:166019140:G:A	166019140	A	ADD	1536	9.21	8.649	-7.741	26.16	1.065	0.2871
7	7:81574099:C:T	81574099	T	ADD	1536	4.771	4.48	-4.009	13.55	1.065	0.2871
7	7:121877748:G:A	121877748	A	ADD	1536	5.084	4.775	-4.274	14.44	1.065	0.2871
7	7:121881983:T:G	121881983	G	ADD	1536	5.084	4.775	-4.274	14.44	1.065	0.2871
8	8:6585864:A:G	6585864	A	ADD	1536	5.72	5.372	-4.809	16.25	1.065	0.2871
8	8:133154598:G:A	133154598	A	ADD	1536	-4.513	4.238	-12.82	3.794	-1.065	0.2871
9	9:71454346:C:T	71454346	T	ADD	1536	7.53	7.071	-6.329	21.39	1.065	0.2871
9	9:71454879:C:G	71454879	G	ADD	1536	7.53	7.071	-6.329	21.39	1.065	0.2871
9	9:71454944:G:A	71454944	A	ADD	1536	7.53	7.071	-6.329	21.39	1.065	0.2871
9	9:71455121:C:T	71455121	T	ADD	1536	7.53	7.071	-6.329	21.39	1.065	0.2871
9	9:71455719:C:T	71455719	T	ADD	1536	7.53	7.071	-6.329	21.39	1.065	0.2871
9	9:71455979:C:T	71455979	T	ADD	1536	7.53	7.071	-6.329	21.39	1.065	0.2871
9	9:71456287:C:G	71456287	G	ADD	1536	7.53	7.071	-6.329	21.39	1.065	0.2871
9	9:71456470:C:T	71456470	T	ADD	1536	7.53	7.071	-6.329	21.39	1.065	0.2871
9	9:71456882:G:A	71456882	A	ADD	1536	7.53	7.071	-6.329	21.39	1.065	0.2871
9	9:71467103:A:G	71467103	G	ADD	1536	7.53	7.071	-6.329	21.39	1.065	0.2871
9	9:104519518:A:G	104519518	A	ADD	1536	-6.2	5.822	-17.61	5.211	-1.065	0.2871
10	10:53385460:G:A	53385460	A	ADD	1536	6.904	6.483	-5.802	19.61	1.065	0.2871
10	10:113831949:A:C	113831949	C	ADD	1536	-5.173	4.858	-14.7	4.348	-1.065	0.2871
11	11:65503485:G:C	65503485	C	ADD	1536	-4.746	4.457	-13.48	3.989	-1.065	0.2871
11	11:65504069:A:C	65504069	C	ADD	1536	-4.746	4.457	-13.48	3.989	-1.065	0.2871
11	11:65510024:T:C	65510024	C	ADD	1536	-4.746	4.457	-13.48	3.989	-1.065	0.2871
11	11:65518065:T:A	65518065	A	ADD	1536	-4.746	4.457	-13.48	3.989	-1.065	0.2871
11	11:65521247:C:T	65521247	T	ADD	1536	-4.746	4.457	-13.48	3.989	-1.065	0.2871
11	11:65526511:G:A	65526511	A	ADD	1536	-4.746	4.457	-13.48	3.989	-1.065	0.2871
11	11:65530560:G:A	65530560	A	ADD	1536	-4.746	4.457	-13.48	3.989	-1.065	0.2871
11	11:65531698:C:T	65531698	T	ADD	1536	-4.746	4.457	-13.48	3.989	-1.065	0.2871
11	11:65533000:A:C	65533000	C	ADD	1536	-4.746	4.457	-13.48	3.989	-1.065	0.2871
11	11:65537556:A:G	65537556	G	ADD	1536	-4.746	4.457	-13.48	3.989	-1.065	0.2871
11	11:81197014:T:C	81197014	C	ADD	1536	5.487	5.153	-4.612	15.59	1.065	0.2871
11	11:81197124:C:T	81197124	T	ADD	1536	5.487	5.153	-4.612	15.59	1.065	0.2871
11	11:98479610:C:A	98479610	A	ADD	1536	7.092	6.659	-5.96	20.14	1.065	0.2871
11	11:98480050:T:G	98480050	G	ADD	1536	7.092	6.659	-5.96	20.14	1.065	0.2871
12	12:47384896:T:C	47384896	C	ADD	1536	8.095	7.602	-6.804	22.99	1.065	0.2871
12	12:47385386:A:G	47385386	G	ADD	1536	8.095	7.602	-6.804	22.99	1.065	0.2871
12	12:80675904:G:A	80675904	G	ADD	1536	-9.536	8.955	-27.09	8.015	-1.065	0.2871
12	12:92062186:G:A	92062186	A	ADD	1536	-9.484	8.907	-26.94	7.973	-1.065	0.2871
12	12:92064060:G:C	92064060	C	ADD	1536	-9.484	8.907	-26.94	7.973	-1.065	0.2871
12	12:92064747:A:G	92064747	G	ADD	1536	-9.484	8.907	-26.94	7.973	-1.065	0.2871
12	12:92065305:T:C	92065305	C	ADD	1536	-9.484	8.907	-26.94	7.973	-1.065	0.2871
12	12:98039956:G:A	98039956	A	ADD	1536	8.11	7.616	-6.817	23.04	1.065	0.2871
12	12:107594521:C:A	107594521	A	ADD	1536	-4.466	4.194	-12.69	3.754	-1.065	0.2871
12	12:107594660:T:C	107594660	C	ADD	1536	-4.466	4.194	-12.69	3.754	-1.065	0.2871
12	12:107595495:T:A	107595495	A	ADD	1536	-4.466	4.194	-12.69	3.754	-1.065	0.2871
12	12:107597951:T:C	107597951	C	ADD	1536	-4.466	4.194	-12.69	3.754	-1.065	0.2871
12	12:107599386:C:T	107599386	T	ADD	1536	-4.466	4.194	-12.69	3.754	-1.065	0.2871
12	12:107601234:T:G	107601234	G	ADD	1536	-4.466	4.194	-12.69	3.754	-1.065	0.2871
12	12:108513824:C:A	108513824	A	ADD	1536	7.527	7.069	-6.328	21.38	1.065	0.2871
12	12:121177366:G:A	121177366	A	ADD	1536	5.156	4.842	-4.334	14.65	1.065	0.2871
12	12:121177638:A:G	121177638	G	ADD	1536	5.156	4.842	-4.334	14.65	1.065	0.2871
12	12:121178991:G:A	121178991	A	ADD	1536	5.156	4.842	-4.334	14.65	1.065	0.2871
12	12:121179942:A:G	121179942	G	ADD	1536	5.156	4.842	-4.334	14.65	1.065	0.2871
12	12:121180129:T:C	121180129	C	ADD	1536	5.156	4.842	-4.334	14.65	1.065	0.2871
12	12:121181062:G:C	121181062	C	ADD	1536	5.156	4.842	-4.334	14.65	1.065	0.2871
12	12:121181608:C:T	121181608	T	ADD	1536	5.156	4.842	-4.334	14.65	1.065	0.2871
12	12:121182053:C:T	121182053	T	ADD	1536	5.156	4.842	-4.334	14.65	1.065	0.2871
12	12:121182840:G:C	121182840	C	ADD	1536	5.156	4.842	-4.334	14.65	1.065	0.2871
13	13:43471704:T:A	43471704	A	ADD	1536	-7.837	7.36	-22.26	6.589	-1.065	0.2871
14	14:58834291:G:A	58834291	A	ADD	1536	8.789	8.254	-7.389	24.97	1.065	0.2871
14	14:65278838:T:G	65278838	G	ADD	1536	6.053	5.684	-5.088	17.19	1.065	0.2871
14	14:80130628:G:A	80130628	A	ADD	1536	5.568	5.229	-4.68	15.82	1.065	0.2871
14	14:83443797:T:A	83443797	A	ADD	1536	5.376	5.048	-4.519	15.27	1.065	0.2871
15	15:26681848:C:T	26681848	T	ADD	1536	8.594	8.071	-7.225	24.41	1.065	0.2871
15	15:26681860:A:T	26681860	T	ADD	1536	8.594	8.071	-7.225	24.41	1.065	0.2871
15	15:94107589:G:A	94107589	A	ADD	1536	6.59	6.188	-5.539	18.72	1.065	0.2871
16	16:80647384:A:G	80647384	G	ADD	1536	5.169	4.854	-4.344	14.68	1.065	0.2871
16	16:80647550:A:G	80647550	G	ADD	1536	5.169	4.854	-4.344	14.68	1.065	0.2871
1	1:166292581:C:A	166292581	A	ADD	1536	-5.381	5.054	-15.29	4.525	-1.065	0.2872
1	1:166293460:T:C	166293460	C	ADD	1536	-5.381	5.054	-15.29	4.525	-1.065	0.2872
1	1:166294170:G:A	166294170	A	ADD	1536	-5.381	5.054	-15.29	4.525	-1.065	0.2872
1	1:166297378:T:C	166297378	C	ADD	1536	-5.381	5.054	-15.29	4.525	-1.065	0.2872
1	1:207553900:A:G	207553900	G	ADD	1536	4.689	4.404	-3.943	13.32	1.065	0.2872
2	2:201208692:A:C	201208692	A	ADD	1536	6.322	5.938	-5.317	17.96	1.065	0.2872
3	3:5111551:G:A	5111551	A	ADD	1536	-5.221	4.904	-14.83	4.391	-1.065	0.2872
3	3:30021322:A:G	30021322	G	ADD	1536	5.92	5.561	-4.979	16.82	1.065	0.2872
3	3:70582231:G:A	70582231	G	ADD	1536	4.533	4.257	-3.811	12.88	1.065	0.2872
3	3:85989000:G:T	85989000	T	ADD	1536	-5.158	4.845	-14.65	4.338	-1.065	0.2872
4	4:15711084:T:A	15711084	A	ADD	1536	5.521	5.186	-4.644	15.69	1.065	0.2872
4	4:54410307:G:A	54410307	A	ADD	1536	-5.356	5.03	-15.22	4.503	-1.065	0.2872
4	4:129825629:A:G	129825629	A	ADD	1536	4.898	4.601	-4.119	13.92	1.065	0.2872
5	5:94387502:C:T	94387502	T	ADD	1536	-4.524	4.249	-12.85	3.804	-1.065	0.2872
5	5:154912967:G:T	154912967	T	ADD	1536	4.447	4.177	-3.739	12.63	1.065	0.2872
5	5:154916092:G:T	154916092	T	ADD	1536	4.447	4.177	-3.739	12.63	1.065	0.2872
5	5:154916462:A:G	154916462	G	ADD	1536	4.447	4.177	-3.739	12.63	1.065	0.2872
5	5:154924275:G:A	154924275	A	ADD	1536	4.447	4.177	-3.739	12.63	1.065	0.2872
5	5:154924820:G:A	154924820	A	ADD	1536	4.447	4.177	-3.739	12.63	1.065	0.2872
5	5:155300086:G:C	155300086	C	ADD	1536	-5.658	5.315	-16.07	4.758	-1.065	0.2872
6	6:30984878:T:C	30984878	C	ADD	1536	5.157	4.843	-4.336	14.65	1.065	0.2872
6	6:30988551:C:G	30988551	G	ADD	1536	5.157	4.843	-4.336	14.65	1.065	0.2872
6	6:33575690:C:T	33575690	T	ADD	1536	8.307	7.803	-6.986	23.6	1.065	0.2872
6	6:99675908:G:A	99675908	A	ADD	1536	-9.3	8.735	-26.42	7.82	-1.065	0.2872
7	7:10974239:T:C	10974239	C	ADD	1536	6.455	6.064	-5.429	18.34	1.065	0.2872
7	7:10974975:T:C	10974975	C	ADD	1536	6.455	6.064	-5.429	18.34	1.065	0.2872
7	7:10975479:C:T	10975479	T	ADD	1536	6.455	6.064	-5.429	18.34	1.065	0.2872
7	7:10976057:G:A	10976057	A	ADD	1536	6.455	6.064	-5.429	18.34	1.065	0.2872
8	8:951785:A:G	951785	G	ADD	1536	6.231	5.852	-5.239	17.7	1.065	0.2872
8	8:18653742:G:A	18653742	A	ADD	1536	4.617	4.337	-3.883	13.12	1.065	0.2872
8	8:33258747:G:A	33258747	A	ADD	1536	-4.505	4.231	-12.8	3.788	-1.065	0.2872
8	8:112993619:A:G	112993619	G	ADD	1536	7.767	7.296	-6.533	22.07	1.065	0.2872
9	9:15870465:C:A	15870465	C	ADD	1536	6.794	6.381	-5.713	19.3	1.065	0.2872
9	9:104886295:A:G	104886295	G	ADD	1536	4.959	4.658	-4.17	14.09	1.065	0.2872
9	9:112694486:C:T	112694486	C	ADD	1536	-4.493	4.22	-12.76	3.778	-1.065	0.2872
9	9:115741721:A:G	115741721	G	ADD	1536	-10.15	9.53	-28.82	8.533	-1.065	0.2872
9	9:115745656:A:G	115745656	G	ADD	1536	-10.15	9.53	-28.82	8.533	-1.065	0.2872
10	10:30902048:A:G	30902048	A	ADD	1536	4.53	4.255	-3.809	12.87	1.065	0.2872
11	11:57018245:T:G	57018245	G	ADD	1536	-5.724	5.377	-16.26	4.814	-1.065	0.2872
11	11:57021799:A:G	57021799	G	ADD	1536	-5.724	5.377	-16.26	4.814	-1.065	0.2872
11	11:57039363:G:A	57039363	A	ADD	1536	-5.724	5.377	-16.26	4.814	-1.065	0.2872
11	11:100736614:G:C	100736614	C	ADD	1536	-4.922	4.623	-13.98	4.139	-1.065	0.2872
11	11:100736866:A:G	100736866	G	ADD	1536	-4.922	4.623	-13.98	4.139	-1.065	0.2872
11	11:100740194:G:A	100740194	A	ADD	1536	-4.922	4.623	-13.98	4.139	-1.065	0.2872
11	11:134094399:T:C	134094399	C	ADD	1536	-4.448	4.178	-12.64	3.74	-1.065	0.2872
12	12:27022940:T:C	27022940	C	ADD	1536	6.815	6.401	-5.731	19.36	1.065	0.2872
12	12:69812494:C:G	69812494	G	ADD	1536	-5.233	4.915	-14.87	4.4	-1.065	0.2872
12	12:89686248:G:A	89686248	G	ADD	1536	-5.699	5.352	-16.19	4.791	-1.065	0.2872
13	13:20933205:C:T	20933205	C	ADD	1536	4.482	4.21	-3.769	12.73	1.065	0.2872
13	13:23837420:A:T	23837420	T	ADD	1536	8.854	8.316	-7.445	25.15	1.065	0.2872
13	13:52024982:A:G	52024982	G	ADD	1536	-5.662	5.319	-16.09	4.762	-1.065	0.2872
13	13:55015252:A:C	55015252	C	ADD	1536	-7.616	7.153	-21.64	6.404	-1.065	0.2872
13	13:55015561:A:G	55015561	G	ADD	1536	-7.616	7.153	-21.64	6.404	-1.065	0.2872
13	13:55018769:G:A	55018769	A	ADD	1536	-7.616	7.153	-21.64	6.404	-1.065	0.2872
14	14:89898652:A:G	89898652	G	ADD	1536	-4.515	4.241	-12.83	3.797	-1.065	0.2872
14	14:91515577:G:A	91515577	G	ADD	1536	-4.696	4.41	-13.34	3.949	-1.065	0.2872
16	16:26507611:G:A	26507611	G	ADD	1536	-4.705	4.419	-13.37	3.957	-1.065	0.2872
17	17:4989618:G:A	4989618	A	ADD	1536	-5.885	5.528	-16.72	4.95	-1.065	0.2872
17	17:4991905:G:A	4991905	A	ADD	1536	-5.885	5.528	-16.72	4.95	-1.065	0.2872
17	17:12767387:A:C	12767387	C	ADD	1536	-4.962	4.661	-14.1	4.174	-1.065	0.2872
17	17:17347995:C:A	17347995	A	ADD	1536	4.691	4.406	-3.944	13.33	1.065	0.2872
17	17:53305241:G:A	53305241	A	ADD	1536	-5.775	5.425	-16.41	4.857	-1.065	0.2872
18	18:4145448:G:T	4145448	T	ADD	1536	-5.444	5.114	-15.47	4.579	-1.065	0.2872
18	18:40828317:G:A	40828317	A	ADD	1536	9.968	9.363	-8.382	28.32	1.065	0.2872
1	1:19142819:C:T	19142819	T	ADD	1536	8.368	7.861	-7.039	23.78	1.065	0.2873
1	1:19142977:G:A	19142977	A	ADD	1536	8.368	7.861	-7.039	23.78	1.065	0.2873
1	1:26303588:A:G	26303588	G	ADD	1536	-8.442	7.931	-23.99	7.104	-1.064	0.2873
1	1:26306701:T:C	26306701	C	ADD	1536	-8.442	7.931	-23.99	7.104	-1.064	0.2873
1	1:26314625:G:A	26314625	A	ADD	1536	-8.442	7.931	-23.99	7.104	-1.064	0.2873
1	1:26317698:C:T	26317698	T	ADD	1536	-8.442	7.931	-23.99	7.104	-1.064	0.2873
1	1:30523923:G:A	30523923	G	ADD	1536	-4.503	4.231	-12.8	3.789	-1.064	0.2873
1	1:108393409:A:C	108393409	C	ADD	1536	-4.586	4.308	-13.03	3.858	-1.065	0.2873
1	1:164362493:A:G	164362493	G	ADD	1536	-8.437	7.927	-23.97	7.1	-1.064	0.2873
1	1:164363135:T:G	164363135	G	ADD	1536	-8.437	7.927	-23.97	7.1	-1.064	0.2873
1	1:164363542:T:C	164363542	C	ADD	1536	-8.437	7.927	-23.97	7.1	-1.064	0.2873
1	1:164363647:A:G	164363647	G	ADD	1536	-8.437	7.927	-23.97	7.1	-1.064	0.2873
1	1:164363725:G:A	164363725	A	ADD	1536	-8.437	7.927	-23.97	7.1	-1.064	0.2873
1	1:164363900:C:G	164363900	G	ADD	1536	-8.437	7.927	-23.97	7.1	-1.064	0.2873
1	1:164363930:C:T	164363930	T	ADD	1536	-8.437	7.927	-23.97	7.1	-1.064	0.2873
1	1:164364243:A:G	164364243	G	ADD	1536	-8.437	7.927	-23.97	7.1	-1.064	0.2873
1	1:164364510:T:C	164364510	C	ADD	1536	-8.437	7.927	-23.97	7.1	-1.064	0.2873
1	1:164364635:G:A	164364635	A	ADD	1536	-8.437	7.927	-23.97	7.1	-1.064	0.2873
1	1:164364734:A:C	164364734	C	ADD	1536	-8.437	7.927	-23.97	7.1	-1.064	0.2873
1	1:164365578:G:T	164365578	T	ADD	1536	-8.437	7.927	-23.97	7.1	-1.064	0.2873
1	1:164365596:C:A	164365596	A	ADD	1536	-8.437	7.927	-23.97	7.1	-1.064	0.2873
1	1:164365692:A:G	164365692	G	ADD	1536	-8.437	7.927	-23.97	7.1	-1.064	0.2873
1	1:164365762:C:T	164365762	T	ADD	1536	-8.437	7.927	-23.97	7.1	-1.064	0.2873
1	1:164366182:T:A	164366182	A	ADD	1536	-8.437	7.927	-23.97	7.1	-1.064	0.2873
1	1:164366212:A:G	164366212	G	ADD	1536	-8.437	7.927	-23.97	7.1	-1.064	0.2873
1	1:164366227:G:T	164366227	T	ADD	1536	-8.437	7.927	-23.97	7.1	-1.064	0.2873
1	1:164366280:G:A	164366280	A	ADD	1536	-8.437	7.927	-23.97	7.1	-1.064	0.2873
1	1:164366383:A:G	164366383	G	ADD	1536	-8.437	7.927	-23.97	7.1	-1.064	0.2873
1	1:164366527:G:C	164366527	C	ADD	1536	-8.437	7.927	-23.97	7.1	-1.064	0.2873
1	1:164367143:G:A	164367143	A	ADD	1536	-8.437	7.927	-23.97	7.1	-1.064	0.2873
1	1:164367236:C:T	164367236	T	ADD	1536	-8.437	7.927	-23.97	7.1	-1.064	0.2873
1	1:164367294:C:T	164367294	T	ADD	1536	-8.437	7.927	-23.97	7.1	-1.064	0.2873
1	1:164368453:A:G	164368453	G	ADD	1536	-8.437	7.927	-23.97	7.1	-1.064	0.2873
1	1:164368497:G:A	164368497	A	ADD	1536	-8.437	7.927	-23.97	7.1	-1.064	0.2873
2	2:34439450:G:A	34439450	A	ADD	1536	-7.442	6.991	-21.15	6.261	-1.064	0.2873
2	2:49085285:G:A	49085285	A	ADD	1536	5.879	5.523	-4.946	16.7	1.064	0.2873
2	2:86463006:A:G	86463006	G	ADD	1536	-9.784	9.192	-27.8	8.232	-1.064	0.2873
2	2:122368389:C:G	122368389	G	ADD	1536	-4.834	4.542	-13.74	4.067	-1.064	0.2873
3	3:68681415:C:A	68681415	A	ADD	1536	5.314	4.992	-4.47	15.1	1.064	0.2873
3	3:81528082:T:A	81528082	A	ADD	1536	-4.542	4.267	-12.91	3.822	-1.064	0.2873
3	3:81534944:G:A	81534944	A	ADD	1536	-4.542	4.267	-12.91	3.822	-1.064	0.2873
3	3:81536833:G:A	81536833	A	ADD	1536	-4.542	4.267	-12.91	3.822	-1.064	0.2873
3	3:81538825:T:C	81538825	C	ADD	1536	-4.542	4.267	-12.91	3.822	-1.064	0.2873
3	3:81552859:G:A	81552859	A	ADD	1536	-4.542	4.267	-12.91	3.822	-1.064	0.2873
3	3:81556378:T:C	81556378	C	ADD	1536	-4.542	4.267	-12.91	3.822	-1.064	0.2873
3	3:81558842:T:A	81558842	A	ADD	1536	-4.542	4.267	-12.91	3.822	-1.064	0.2873
3	3:81559500:C:T	81559500	T	ADD	1536	-4.542	4.267	-12.91	3.822	-1.064	0.2873
3	3:81560257:G:A	81560257	A	ADD	1536	-4.542	4.267	-12.91	3.822	-1.064	0.2873
3	3:141145315:A:G	141145315	G	ADD	1536	-4.959	4.659	-14.09	4.173	-1.064	0.2873
3	3:141146944:C:G	141146944	G	ADD	1536	-4.959	4.659	-14.09	4.173	-1.064	0.2873
3	3:141148143:G:A	141148143	A	ADD	1536	-4.959	4.659	-14.09	4.173	-1.064	0.2873
3	3:141148231:T:C	141148231	C	ADD	1536	-4.959	4.659	-14.09	4.173	-1.064	0.2873
3	3:141148930:A:T	141148930	T	ADD	1536	-4.959	4.659	-14.09	4.173	-1.064	0.2873
3	3:141150161:G:A	141150161	A	ADD	1536	-4.959	4.659	-14.09	4.173	-1.064	0.2873
3	3:141151456:G:A	141151456	A	ADD	1536	-4.959	4.659	-14.09	4.173	-1.064	0.2873
3	3:141152220:C:G	141152220	G	ADD	1536	-4.959	4.659	-14.09	4.173	-1.064	0.2873
3	3:169429203:C:T	169429203	T	ADD	1536	7.811	7.338	-6.572	22.19	1.064	0.2873
3	3:169432350:T:G	169432350	G	ADD	1536	7.811	7.338	-6.572	22.19	1.064	0.2873
3	3:169438984:A:C	169438984	C	ADD	1536	7.811	7.338	-6.572	22.19	1.064	0.2873
3	3:169445407:T:C	169445407	C	ADD	1536	7.811	7.338	-6.572	22.19	1.064	0.2873
3	3:169448440:G:C	169448440	C	ADD	1536	7.811	7.338	-6.572	22.19	1.064	0.2873
3	3:169451193:C:G	169451193	G	ADD	1536	7.811	7.338	-6.572	22.19	1.064	0.2873
3	3:169451724:A:C	169451724	C	ADD	1536	7.811	7.338	-6.572	22.19	1.064	0.2873
3	3:169453149:A:C	169453149	C	ADD	1536	7.811	7.338	-6.572	22.19	1.064	0.2873
3	3:196125053:G:A	196125053	A	ADD	1536	10.22	9.602	-8.598	29.04	1.064	0.2873
3	3:196128001:G:A	196128001	A	ADD	1536	10.22	9.602	-8.598	29.04	1.064	0.2873
4	4:25675100:C:A	25675100	A	ADD	1536	-5.519	5.185	-15.68	4.643	-1.064	0.2873
4	4:54403585:G:A	54403585	G	ADD	1536	4.939	4.641	-4.156	14.03	1.064	0.2873
4	4:88999306:T:G	88999306	T	ADD	1536	4.558	4.282	-3.834	12.95	1.065	0.2873
5	5:168778107:A:T	168778107	T	ADD	1536	-4.478	4.206	-12.72	3.767	-1.064	0.2873
6	6:26012984:A:T	26012984	A	ADD	1536	-4.721	4.435	-13.41	3.972	-1.064	0.2873
6	6:26017171:C:T	26017171	C	ADD	1536	-4.721	4.435	-13.41	3.972	-1.064	0.2873
6	6:133755207:A:C	133755207	C	ADD	1536	-4.745	4.458	-13.48	3.992	-1.064	0.2873
7	7:7978379:C:T	7978379	T	ADD	1536	-5.462	5.132	-15.52	4.596	-1.064	0.2873
7	7:18307279:G:A	18307279	A	ADD	1536	-6.414	6.026	-18.23	5.397	-1.064	0.2873
7	7:83152236:G:A	83152236	A	ADD	1536	4.534	4.26	-3.815	12.88	1.064	0.2873
8	8:79486050:A:G	79486050	G	ADD	1536	7.164	6.73	-6.027	20.36	1.064	0.2873
8	8:79490803:G:T	79490803	T	ADD	1536	7.164	6.73	-6.027	20.36	1.064	0.2873
8	8:79500039:C:T	79500039	T	ADD	1536	7.164	6.73	-6.027	20.36	1.064	0.2873
8	8:126271006:T:A	126271006	A	ADD	1536	-7.723	7.255	-21.94	6.497	-1.064	0.2873
9	9:131888116:A:G	131888116	G	ADD	1536	5.112	4.802	-4.301	14.52	1.064	0.2873
10	10:6194476:C:T	6194476	T	ADD	1536	-5.057	4.751	-14.37	4.255	-1.064	0.2873
11	11:42614465:C:T	42614465	T	ADD	1536	8.549	8.032	-7.194	24.29	1.064	0.2873
11	11:42617974:A:C	42617974	C	ADD	1536	8.549	8.032	-7.194	24.29	1.064	0.2873
11	11:42618608:A:G	42618608	G	ADD	1536	8.549	8.032	-7.194	24.29	1.064	0.2873
11	11:42619005:C:T	42619005	T	ADD	1536	8.549	8.032	-7.194	24.29	1.064	0.2873
11	11:58232854:G:A	58232854	A	ADD	1536	6.258	5.88	-5.266	17.78	1.064	0.2873
11	11:100745870:G:C	100745870	C	ADD	1536	-4.914	4.616	-13.96	4.133	-1.064	0.2873
12	12:92939334:A:G	92939334	G	ADD	1536	5.447	5.117	-4.583	15.48	1.064	0.2873
12	12:122484294:G:A	122484294	A	ADD	1536	4.783	4.494	-4.024	13.59	1.064	0.2873
13	13:53468175:T:G	53468175	G	ADD	1536	-8.58	8.061	-24.38	7.219	-1.064	0.2873
13	13:92948564:T:A	92948564	A	ADD	1536	-4.799	4.508	-13.64	4.038	-1.064	0.2873
15	15:74566627:A:C	74566627	C	ADD	1536	-9.623	9.04	-27.34	8.095	-1.065	0.2873
16	16:16114892:C:T	16114892	T	ADD	1536	4.663	4.38	-3.923	13.25	1.064	0.2873
18	18:22411042:C:T	22411042	T	ADD	1536	9.138	8.585	-7.688	25.96	1.064	0.2873
2	2:49989335:T:C	49989335	C	ADD	1536	-6.024	5.661	-17.12	5.071	-1.064	0.2874
2	2:222421725:C:A	222421725	A	ADD	1536	4.543	4.268	-3.823	12.91	1.064	0.2874
2	2:222424062:G:A	222424062	A	ADD	1536	4.543	4.268	-3.823	12.91	1.064	0.2874
3	3:30783454:C:A	30783454	A	ADD	1536	-7.748	7.28	-22.02	6.521	-1.064	0.2874
3	3:55511675:G:A	55511675	A	ADD	1536	-4.738	4.452	-13.46	3.988	-1.064	0.2874
3	3:116391828:A:G	116391828	G	ADD	1536	-5.289	4.97	-15.03	4.452	-1.064	0.2874
4	4:90003726:G:A	90003726	A	ADD	1536	-4.598	4.32	-13.07	3.87	-1.064	0.2874
4	4:90010941:C:T	90010941	T	ADD	1536	-4.598	4.32	-13.07	3.87	-1.064	0.2874
4	4:161163435:C:T	161163435	T	ADD	1536	4.677	4.395	-3.937	13.29	1.064	0.2874
5	5:58513740:A:G	58513740	G	ADD	1536	-4.438	4.17	-12.61	3.735	-1.064	0.2874
5	5:88813672:T:A	88813672	A	ADD	1536	-4.472	4.202	-12.71	3.764	-1.064	0.2874
5	5:88818328:C:A	88818328	A	ADD	1536	-4.472	4.202	-12.71	3.764	-1.064	0.2874
5	5:162727341:A:C	162727341	A	ADD	1536	4.615	4.336	-3.884	13.11	1.064	0.2874
5	5:165746687:A:G	165746687	G	ADD	1536	8.234	7.737	-6.93	23.4	1.064	0.2874
6	6:93488364:C:A	93488364	A	ADD	1536	6.919	6.501	-5.824	19.66	1.064	0.2874
6	6:94102457:C:A	94102457	C	ADD	1536	-7.706	7.241	-21.9	6.487	-1.064	0.2874
6	6:134955051:G:C	134955051	C	ADD	1536	-6.154	5.783	-17.49	5.18	-1.064	0.2874
6	6:147292728:G:A	147292728	A	ADD	1536	9.529	8.954	-8.021	27.08	1.064	0.2874
8	8:14337125:T:G	14337125	G	ADD	1536	9.35	8.785	-7.869	26.57	1.064	0.2874
8	8:14337481:T:C	14337481	C	ADD	1536	9.35	8.785	-7.869	26.57	1.064	0.2874
8	8:14337503:C:A	14337503	A	ADD	1536	9.35	8.785	-7.869	26.57	1.064	0.2874
8	8:121587165:G:T	121587165	T	ADD	1536	-5.122	4.813	-14.55	4.311	-1.064	0.2874
8	8:121588028:C:G	121588028	G	ADD	1536	-5.122	4.813	-14.55	4.311	-1.064	0.2874
9	9:71434465:G:A	71434465	G	ADD	1536	4.643	4.364	-3.909	13.2	1.064	0.2874
10	10:7991840:G:A	7991840	A	ADD	1536	7.493	7.041	-6.307	21.29	1.064	0.2874
10	10:7999085:G:A	7999085	A	ADD	1536	7.493	7.041	-6.307	21.29	1.064	0.2874
10	10:7999315:A:T	7999315	T	ADD	1536	7.493	7.041	-6.307	21.29	1.064	0.2874
10	10:8008083:G:A	8008083	A	ADD	1536	7.493	7.041	-6.307	21.29	1.064	0.2874
10	10:8008562:G:A	8008562	A	ADD	1536	7.493	7.041	-6.307	21.29	1.064	0.2874
10	10:8009400:C:T	8009400	T	ADD	1536	7.493	7.041	-6.307	21.29	1.064	0.2874
10	10:8009865:C:A	8009865	A	ADD	1536	7.493	7.041	-6.307	21.29	1.064	0.2874
10	10:14930731:A:G	14930731	G	ADD	1536	4.973	4.673	-4.186	14.13	1.064	0.2874
10	10:52082341:C:T	52082341	T	ADD	1536	10.13	9.52	-8.527	28.79	1.064	0.2874
11	11:62786491:C:A	62786491	C	ADD	1536	-4.525	4.252	-12.86	3.809	-1.064	0.2874
11	11:133520996:A:C	133520996	C	ADD	1536	5.524	5.191	-4.65	15.7	1.064	0.2874
11	11:133520999:G:C	133520999	C	ADD	1536	5.524	5.191	-4.65	15.7	1.064	0.2874
12	12:45941969:G:A	45941969	A	ADD	1536	-4.84	4.548	-13.75	4.074	-1.064	0.2874
12	12:105311431:T:G	105311431	G	ADD	1536	7.605	7.147	-6.403	21.61	1.064	0.2874
12	12:125150489:G:T	125150489	T	ADD	1536	-6.59	6.192	-18.73	5.546	-1.064	0.2874
13	13:34839786:A:C	34839786	C	ADD	1536	5.354	5.032	-4.507	15.22	1.064	0.2874
13	13:51418946:G:A	51418946	A	ADD	1536	-4.849	4.556	-13.78	4.081	-1.064	0.2874
13	13:91077023:C:T	91077023	T	ADD	1536	-7.391	6.945	-21	6.221	-1.064	0.2874
15	15:55275952:A:G	55275952	G	ADD	1536	6.978	6.557	-5.873	19.83	1.064	0.2874
15	15:55276788:T:G	55276788	G	ADD	1536	6.978	6.557	-5.873	19.83	1.064	0.2874
16	16:4926040:A:G	4926040	G	ADD	1536	-9.436	8.867	-26.81	7.942	-1.064	0.2874
16	16:4929372:A:G	4929372	G	ADD	1536	-9.436	8.867	-26.81	7.942	-1.064	0.2874
16	16:80531515:G:A	80531515	A	ADD	1536	-4.499	4.227	-12.78	3.787	-1.064	0.2874
17	17:55661514:A:C	55661514	C	ADD	1536	-5.579	5.243	-15.85	4.696	-1.064	0.2874
19	19:20115976:C:T	20115976	T	ADD	1536	5.534	5.2	-4.658	15.73	1.064	0.2874
19	19:20116093:C:T	20116093	T	ADD	1536	5.534	5.2	-4.658	15.73	1.064	0.2874
19	19:20120021:C:T	20120021	T	ADD	1536	5.534	5.2	-4.658	15.73	1.064	0.2874
19	19:45426792:G:A	45426792	A	ADD	1536	8.711	8.186	-7.333	24.75	1.064	0.2874
20	20:4798452:A:G	4798452	A	ADD	1536	-9.121	8.571	-25.92	7.678	-1.064	0.2874
22	22:25297338:A:C	25297338	A	ADD	1536	-4.443	4.175	-12.63	3.739	-1.064	0.2874
1	1:39221758:G:A	39221758	A	ADD	1536	5.187	4.875	-4.368	14.74	1.064	0.2875
1	1:218972552:C:T	218972552	T	ADD	1536	5.216	4.902	-4.392	14.82	1.064	0.2875
1	1:227249207:C:T	227249207	T	ADD	1536	-9.956	9.357	-28.3	8.383	-1.064	0.2875
1	1:227265052:T:C	227265052	C	ADD	1536	-9.956	9.357	-28.3	8.383	-1.064	0.2875
1	1:227276184:T:A	227276184	A	ADD	1536	-9.956	9.357	-28.3	8.383	-1.064	0.2875
1	1:227283502:A:G	227283502	G	ADD	1536	-9.956	9.357	-28.3	8.383	-1.064	0.2875
1	1:227285868:A:G	227285868	G	ADD	1536	-9.956	9.357	-28.3	8.383	-1.064	0.2875
1	1:227286186:T:C	227286186	C	ADD	1536	-9.956	9.357	-28.3	8.383	-1.064	0.2875
1	1:227286300:T:C	227286300	C	ADD	1536	-9.956	9.357	-28.3	8.383	-1.064	0.2875
1	1:231270636:A:G	231270636	G	ADD	1536	4.575	4.299	-3.852	13	1.064	0.2875
2	2:124753816:T:G	124753816	G	ADD	1536	-4.918	4.621	-13.98	4.14	-1.064	0.2875
2	2:124756339:A:C	124756339	C	ADD	1536	-4.918	4.621	-13.98	4.14	-1.064	0.2875
2	2:124766673:T:A	124766673	A	ADD	1536	-4.918	4.621	-13.98	4.14	-1.064	0.2875
2	2:124770000:A:G	124770000	G	ADD	1536	-4.918	4.621	-13.98	4.14	-1.064	0.2875
2	2:183566291:T:C	183566291	C	ADD	1536	-7.96	7.482	-22.62	6.703	-1.064	0.2875
3	3:24508021:T:C	24508021	C	ADD	1536	-4.564	4.289	-12.97	3.843	-1.064	0.2875
3	3:53945682:A:T	53945682	T	ADD	1536	-6.063	5.698	-17.23	5.105	-1.064	0.2875
3	3:53950623:A:G	53950623	G	ADD	1536	-6.063	5.698	-17.23	5.105	-1.064	0.2875
3	3:53956388:C:G	53956388	G	ADD	1536	-6.063	5.698	-17.23	5.105	-1.064	0.2875
3	3:53960962:T:C	53960962	C	ADD	1536	-6.063	5.698	-17.23	5.105	-1.064	0.2875
3	3:65980428:C:T	65980428	T	ADD	1536	-8.435	7.927	-23.97	7.102	-1.064	0.2875
3	3:65981320:C:T	65981320	T	ADD	1536	-8.435	7.927	-23.97	7.102	-1.064	0.2875
3	3:152411224:C:A	152411224	A	ADD	1536	-5.843	5.492	-16.61	4.921	-1.064	0.2875
3	3:152414084:T:C	152414084	C	ADD	1536	-5.843	5.492	-16.61	4.921	-1.064	0.2875
4	4:48363983:A:G	48363983	G	ADD	1536	4.457	4.189	-3.754	12.67	1.064	0.2875
4	4:48367926:T:G	48367926	T	ADD	1536	4.457	4.189	-3.754	12.67	1.064	0.2875
4	4:48367968:A:G	48367968	A	ADD	1536	4.457	4.189	-3.754	12.67	1.064	0.2875
4	4:48369395:A:G	48369395	A	ADD	1536	4.457	4.189	-3.754	12.67	1.064	0.2875
6	6:32866091:A:G	32866091	G	ADD	1536	-9.964	9.365	-28.32	8.391	-1.064	0.2875
6	6:32884423:G:A	32884423	A	ADD	1536	-9.964	9.365	-28.32	8.391	-1.064	0.2875
6	6:32884864:G:A	32884864	A	ADD	1536	-9.964	9.365	-28.32	8.391	-1.064	0.2875
6	6:33031767:G:A	33031767	G	ADD	1536	-4.723	4.439	-13.42	3.977	-1.064	0.2875
6	6:33032174:A:G	33032174	A	ADD	1536	-4.723	4.439	-13.42	3.977	-1.064	0.2875
6	6:33034223:G:A	33034223	G	ADD	1536	-4.723	4.439	-13.42	3.977	-1.064	0.2875
6	6:33034353:T:A	33034353	T	ADD	1536	-4.723	4.439	-13.42	3.977	-1.064	0.2875
6	6:33036999:T:C	33036999	T	ADD	1536	-4.723	4.439	-13.42	3.977	-1.064	0.2875
6	6:33037294:T:C	33037294	T	ADD	1536	-4.723	4.439	-13.42	3.977	-1.064	0.2875
6	6:33037579:A:T	33037579	A	ADD	1536	-4.723	4.439	-13.42	3.977	-1.064	0.2875
6	6:33037580:T:G	33037580	T	ADD	1536	-4.723	4.439	-13.42	3.977	-1.064	0.2875
6	6:33037626:C:G	33037626	C	ADD	1536	-4.723	4.439	-13.42	3.977	-1.064	0.2875
6	6:33037690:C:T	33037690	C	ADD	1536	-4.723	4.439	-13.42	3.977	-1.064	0.2875
6	6:33037768:G:A	33037768	G	ADD	1536	-4.723	4.439	-13.42	3.977	-1.064	0.2875
6	6:33037991:C:G	33037991	C	ADD	1536	-4.723	4.439	-13.42	3.977	-1.064	0.2875
6	6:33038052:C:T	33038052	C	ADD	1536	-4.723	4.439	-13.42	3.977	-1.064	0.2875
6	6:33038053:C:T	33038053	C	ADD	1536	-4.723	4.439	-13.42	3.977	-1.064	0.2875
6	6:33038369:C:A	33038369	C	ADD	1536	-4.723	4.439	-13.42	3.977	-1.064	0.2875
6	6:33039755:T:C	33039755	T	ADD	1536	-4.723	4.439	-13.42	3.977	-1.064	0.2875
6	6:33732365:C:T	33732365	T	ADD	1536	7.084	6.657	-5.964	20.13	1.064	0.2875
6	6:139131062:A:C	139131062	C	ADD	1536	-4.568	4.294	-12.98	3.847	-1.064	0.2875
7	7:8169424:T:C	8169424	C	ADD	1536	4.613	4.335	-3.884	13.11	1.064	0.2875
7	7:30847651:C:T	30847651	T	ADD	1536	-7.372	6.929	-20.95	6.208	-1.064	0.2875
7	7:30859675:G:A	30859675	A	ADD	1536	-7.372	6.929	-20.95	6.208	-1.064	0.2875
7	7:30861637:A:T	30861637	T	ADD	1536	-7.372	6.929	-20.95	6.208	-1.064	0.2875
7	7:41103473:C:A	41103473	C	ADD	1536	-5.727	5.382	-16.28	4.823	-1.064	0.2875
7	7:68132028:A:G	68132028	A	ADD	1536	-5.511	5.18	-15.66	4.642	-1.064	0.2875
8	8:74432076:A:G	74432076	G	ADD	1536	8.307	7.808	-6.996	23.61	1.064	0.2875
8	8:126722153:G:A	126722153	A	ADD	1536	-8.327	7.827	-23.67	7.013	-1.064	0.2875
8	8:126726250:G:T	126726250	T	ADD	1536	-8.327	7.827	-23.67	7.013	-1.064	0.2875
9	9:71093220:A:G	71093220	G	ADD	1536	4.899	4.604	-4.125	13.92	1.064	0.2875
9	9:110957369:T:A	110957369	A	ADD	1536	4.442	4.175	-3.74	12.62	1.064	0.2875
9	9:110957372:T:A	110957372	A	ADD	1536	4.442	4.175	-3.74	12.62	1.064	0.2875
10	10:162271:G:A	162271	A	ADD	1536	-9.181	8.63	-26.1	7.733	-1.064	0.2875
10	10:2728758:G:A	2728758	A	ADD	1536	6.327	5.947	-5.328	17.98	1.064	0.2875
10	10:2732507:A:G	2732507	G	ADD	1536	6.327	5.947	-5.328	17.98	1.064	0.2875
10	10:2736811:T:C	2736811	C	ADD	1536	6.327	5.947	-5.328	17.98	1.064	0.2875
10	10:4854229:G:A	4854229	A	ADD	1536	8.251	7.754	-6.947	23.45	1.064	0.2875
10	10:17582049:C:A	17582049	A	ADD	1536	8.136	7.646	-6.85	23.12	1.064	0.2875
10	10:105515656:G:C	105515656	C	ADD	1536	-5.09	4.784	-14.47	4.286	-1.064	0.2875
11	11:76450908:G:A	76450908	A	ADD	1536	-8.646	8.125	-24.57	7.279	-1.064	0.2875
11	11:95931485:T:C	95931485	C	ADD	1536	4.751	4.464	-3.999	13.5	1.064	0.2875
12	12:104150026:C:T	104150026	T	ADD	1536	-6.423	6.037	-18.25	5.409	-1.064	0.2875
13	13:61867724:G:A	61867724	A	ADD	1536	-4.618	4.34	-13.12	3.888	-1.064	0.2875
13	13:83825205:A:G	83825205	G	ADD	1536	5.149	4.839	-4.336	14.63	1.064	0.2875
13	13:83829699:G:A	83829699	A	ADD	1536	5.149	4.839	-4.336	14.63	1.064	0.2875
13	13:83829973:T:C	83829973	C	ADD	1536	5.149	4.839	-4.336	14.63	1.064	0.2875
13	13:83830030:C:A	83830030	A	ADD	1536	5.149	4.839	-4.336	14.63	1.064	0.2875
14	14:58840977:G:A	58840977	A	ADD	1536	8.751	8.226	-7.371	24.87	1.064	0.2875
15	15:37496211:A:G	37496211	G	ADD	1536	-5.669	5.328	-16.11	4.774	-1.064	0.2875
15	15:94129595:A:G	94129595	G	ADD	1536	-6.408	6.023	-18.21	5.397	-1.064	0.2875
18	18:67426110:T:C	67426110	C	ADD	1536	7.931	7.455	-6.68	22.54	1.064	0.2875
19	19:55211507:C:T	55211507	T	ADD	1536	-6.934	6.516	-19.71	5.838	-1.064	0.2875
19	19:55211859:G:A	55211859	A	ADD	1536	-6.934	6.516	-19.71	5.838	-1.064	0.2875
19	19:55212071:C:T	55212071	T	ADD	1536	-6.934	6.516	-19.71	5.838	-1.064	0.2875
20	20:9359775:T:C	9359775	C	ADD	1536	5.116	4.809	-4.309	14.54	1.064	0.2875
20	20:21899708:A:G	21899708	G	ADD	1536	-4.41	4.144	-12.53	3.713	-1.064	0.2875
20	20:38751708:G:A	38751708	G	ADD	1536	6.372	5.988	-5.365	18.11	1.064	0.2875
21	21:28220167:A:G	28220167	G	ADD	1536	5.7	5.357	-4.799	16.2	1.064	0.2875
1	1:4083881:C:T	4083881	T	ADD	1536	-5.94	5.584	-16.89	5.005	-1.064	0.2876
1	1:4084621:A:G	4084621	G	ADD	1536	-5.94	5.584	-16.89	5.005	-1.064	0.2876
1	1:4084806:C:T	4084806	T	ADD	1536	-5.94	5.584	-16.89	5.005	-1.064	0.2876
1	1:4085543:T:C	4085543	C	ADD	1536	-5.94	5.584	-16.89	5.005	-1.064	0.2876
1	1:4085582:T:C	4085582	C	ADD	1536	-5.94	5.584	-16.89	5.005	-1.064	0.2876
1	1:157670816:A:G	157670816	G	ADD	1536	4.637	4.359	-3.906	13.18	1.064	0.2876
1	1:198370467:T:C	198370467	C	ADD	1536	4.77	4.484	-4.018	13.56	1.064	0.2876
1	1:198370899:C:G	198370899	G	ADD	1536	4.77	4.484	-4.018	13.56	1.064	0.2876
1	1:198372371:G:T	198372371	T	ADD	1536	4.77	4.484	-4.018	13.56	1.064	0.2876
1	1:242557803:T:A	242557803	A	ADD	1536	-7.925	7.449	-22.52	6.675	-1.064	0.2876
1	1:242557827:T:A	242557827	A	ADD	1536	-7.925	7.449	-22.52	6.675	-1.064	0.2876
2	2:17444663:A:G	17444663	G	ADD	1536	-6.931	6.515	-19.7	5.838	-1.064	0.2876
3	3:41825755:C:T	41825755	T	ADD	1536	5.685	5.344	-4.79	16.16	1.064	0.2876
3	3:41829045:T:G	41829045	G	ADD	1536	5.685	5.344	-4.79	16.16	1.064	0.2876
3	3:41829136:T:C	41829136	C	ADD	1536	5.685	5.344	-4.79	16.16	1.064	0.2876
3	3:41831670:A:G	41831670	G	ADD	1536	5.685	5.344	-4.79	16.16	1.064	0.2876
3	3:41834151:A:G	41834151	G	ADD	1536	5.685	5.344	-4.79	16.16	1.064	0.2876
3	3:59424591:G:A	59424591	A	ADD	1536	6.055	5.691	-5.1	17.21	1.064	0.2876
3	3:187045854:G:A	187045854	A	ADD	1536	5.537	5.205	-4.665	15.74	1.064	0.2876
3	3:187048025:A:G	187048025	G	ADD	1536	5.537	5.205	-4.665	15.74	1.064	0.2876
4	4:30599423:G:A	30599423	G	ADD	1536	-4.87	4.578	-13.84	4.103	-1.064	0.2876
4	4:30599882:A:G	30599882	A	ADD	1536	-4.87	4.578	-13.84	4.103	-1.064	0.2876
5	5:38888321:G:T	38888321	T	ADD	1536	-4.869	4.577	-13.84	4.101	-1.064	0.2876
5	5:112637754:G:A	112637754	A	ADD	1536	7.931	7.455	-6.681	22.54	1.064	0.2876
5	5:112637874:G:C	112637874	C	ADD	1536	7.931	7.455	-6.681	22.54	1.064	0.2876
5	5:179641129:A:G	179641129	A	ADD	1536	4.585	4.31	-3.863	13.03	1.064	0.2876
6	6:31312747:C:T	31312747	T	ADD	1536	-5.421	5.096	-15.41	4.567	-1.064	0.2876
6	6:31312748:A:G	31312748	G	ADD	1536	-5.421	5.096	-15.41	4.567	-1.064	0.2876
6	6:39749598:A:G	39749598	G	ADD	1536	4.662	4.383	-3.927	13.25	1.064	0.2876
7	7:3008328:A:C	3008328	C	ADD	1536	-5.919	5.564	-16.83	4.987	-1.064	0.2876
7	7:19929387:T:C	19929387	C	ADD	1536	4.834	4.544	-4.072	13.74	1.064	0.2876
7	7:26354542:C:T	26354542	T	ADD	1536	5.23	4.917	-4.406	14.87	1.064	0.2876
8	8:4543812:T:C	4543812	C	ADD	1536	6.022	5.661	-5.072	17.12	1.064	0.2876
8	8:33542438:T:C	33542438	C	ADD	1536	-5.734	5.39	-16.3	4.831	-1.064	0.2876
8	8:49559214:A:C	49559214	C	ADD	1536	-5.296	4.978	-15.05	4.461	-1.064	0.2876
8	8:49559282:G:A	49559282	A	ADD	1536	-5.296	4.978	-15.05	4.461	-1.064	0.2876
8	8:49562576:G:A	49562576	A	ADD	1536	-5.296	4.978	-15.05	4.461	-1.064	0.2876
8	8:49564036:A:G	49564036	G	ADD	1536	-5.296	4.978	-15.05	4.461	-1.064	0.2876
8	8:49566294:C:T	49566294	T	ADD	1536	-5.296	4.978	-15.05	4.461	-1.064	0.2876
8	8:49566471:G:A	49566471	A	ADD	1536	-5.296	4.978	-15.05	4.461	-1.064	0.2876
8	8:49566969:T:C	49566969	C	ADD	1536	-5.296	4.978	-15.05	4.461	-1.064	0.2876
8	8:49568089:T:C	49568089	C	ADD	1536	-5.296	4.978	-15.05	4.461	-1.064	0.2876
8	8:49568947:T:C	49568947	C	ADD	1536	-5.296	4.978	-15.05	4.461	-1.064	0.2876
8	8:49569552:G:A	49569552	A	ADD	1536	-5.296	4.978	-15.05	4.461	-1.064	0.2876
8	8:49570776:C:T	49570776	T	ADD	1536	-5.296	4.978	-15.05	4.461	-1.064	0.2876
8	8:49570892:A:G	49570892	G	ADD	1536	-5.296	4.978	-15.05	4.461	-1.064	0.2876
8	8:49571109:C:A	49571109	A	ADD	1536	-5.296	4.978	-15.05	4.461	-1.064	0.2876
8	8:49572291:T:C	49572291	C	ADD	1536	-5.296	4.978	-15.05	4.461	-1.064	0.2876
8	8:76441911:G:A	76441911	A	ADD	1536	5.572	5.238	-4.694	15.84	1.064	0.2876
8	8:94992958:T:G	94992958	G	ADD	1536	4.589	4.314	-3.867	13.05	1.064	0.2876
9	9:93844478:G:A	93844478	A	ADD	1536	4.815	4.526	-4.056	13.69	1.064	0.2876
9	9:107706815:T:C	107706815	C	ADD	1536	-4.634	4.356	-13.17	3.904	-1.064	0.2876
9	9:107706913:G:A	107706913	A	ADD	1536	-4.634	4.356	-13.17	3.904	-1.064	0.2876
9	9:107707002:T:G	107707002	G	ADD	1536	-4.634	4.356	-13.17	3.904	-1.064	0.2876
9	9:118124074:G:A	118124074	A	ADD	1536	4.543	4.271	-3.827	12.91	1.064	0.2876
11	11:34442228:C:T	34442228	T	ADD	1536	-5.321	5.002	-15.13	4.482	-1.064	0.2876
11	11:58017725:A:C	58017725	C	ADD	1536	5.579	5.245	-4.701	15.86	1.064	0.2876
11	11:58019281:C:T	58019281	T	ADD	1536	5.579	5.245	-4.701	15.86	1.064	0.2876
11	11:58022067:G:A	58022067	A	ADD	1536	5.579	5.245	-4.701	15.86	1.064	0.2876
11	11:58027832:G:T	58027832	T	ADD	1536	5.579	5.245	-4.701	15.86	1.064	0.2876
11	11:58029281:T:G	58029281	G	ADD	1536	5.579	5.245	-4.701	15.86	1.064	0.2876
11	11:58033688:C:T	58033688	T	ADD	1536	5.579	5.245	-4.701	15.86	1.064	0.2876
11	11:58034120:T:G	58034120	G	ADD	1536	5.579	5.245	-4.701	15.86	1.064	0.2876
11	11:110306329:T:C	110306329	T	ADD	1536	-4.589	4.314	-13.04	3.866	-1.064	0.2876
11	11:115049311:A:G	115049311	G	ADD	1536	-6.841	6.431	-19.45	5.764	-1.064	0.2876
11	11:120570404:C:G	120570404	G	ADD	1536	6.652	6.254	-5.605	18.91	1.064	0.2876
11	11:120570587:A:G	120570587	G	ADD	1536	6.652	6.254	-5.605	18.91	1.064	0.2876
11	11:120570786:G:A	120570786	A	ADD	1536	6.652	6.254	-5.605	18.91	1.064	0.2876
11	11:120570901:G:A	120570901	A	ADD	1536	6.652	6.254	-5.605	18.91	1.064	0.2876
11	11:120571229:G:A	120571229	A	ADD	1536	6.652	6.254	-5.605	18.91	1.064	0.2876
12	12:45158239:T:C	45158239	C	ADD	1536	-5.292	4.975	-15.04	4.458	-1.064	0.2876
12	12:104832250:G:A	104832250	A	ADD	1536	-4.968	4.671	-14.12	4.187	-1.064	0.2876
13	13:53790817:G:A	53790817	A	ADD	1536	5.819	5.47	-4.902	16.54	1.064	0.2876
13	13:59377063:T:A	59377063	A	ADD	1536	4.947	4.65	-4.168	14.06	1.064	0.2876
13	13:59377095:C:T	59377095	T	ADD	1536	4.947	4.65	-4.168	14.06	1.064	0.2876
14	14:69190892:C:T	69190892	T	ADD	1536	-6.123	5.756	-17.41	5.159	-1.064	0.2876
14	14:69193571:C:T	69193571	T	ADD	1536	-6.123	5.756	-17.41	5.159	-1.064	0.2876
14	14:69194341:A:G	69194341	G	ADD	1536	-6.123	5.756	-17.41	5.159	-1.064	0.2876
15	15:51587099:T:C	51587099	C	ADD	1536	5.901	5.547	-4.971	16.77	1.064	0.2876
15	15:51594669:G:T	51594669	T	ADD	1536	5.901	5.547	-4.971	16.77	1.064	0.2876
15	15:51595502:A:T	51595502	T	ADD	1536	5.901	5.547	-4.971	16.77	1.064	0.2876
15	15:51595829:C:T	51595829	T	ADD	1536	5.901	5.547	-4.971	16.77	1.064	0.2876
15	15:51596291:A:T	51596291	T	ADD	1536	5.901	5.547	-4.971	16.77	1.064	0.2876
15	15:51596809:G:C	51596809	C	ADD	1536	5.901	5.547	-4.971	16.77	1.064	0.2876
15	15:51597222:G:A	51597222	A	ADD	1536	5.901	5.547	-4.971	16.77	1.064	0.2876
15	15:51597382:C:G	51597382	G	ADD	1536	5.901	5.547	-4.971	16.77	1.064	0.2876
15	15:51599343:G:A	51599343	A	ADD	1536	5.901	5.547	-4.971	16.77	1.064	0.2876
15	15:51599537:G:A	51599537	A	ADD	1536	5.901	5.547	-4.971	16.77	1.064	0.2876
15	15:51599982:C:T	51599982	T	ADD	1536	5.901	5.547	-4.971	16.77	1.064	0.2876
15	15:51601849:A:G	51601849	G	ADD	1536	5.901	5.547	-4.971	16.77	1.064	0.2876
16	16:11203675:C:T	11203675	T	ADD	1536	-7.883	7.41	-22.41	6.641	-1.064	0.2876
16	16:11204653:A:G	11204653	G	ADD	1536	-7.883	7.41	-22.41	6.641	-1.064	0.2876
21	21:38623469:C:T	38623469	T	ADD	1536	6.079	5.715	-5.122	17.28	1.064	0.2876
1	1:54594629:A:G	54594629	G	ADD	1536	5.783	5.437	-4.873	16.44	1.064	0.2877
1	1:166027871:T:C	166027871	C	ADD	1536	-4.959	4.663	-14.1	4.18	-1.064	0.2877
1	1:166027901:G:A	166027901	A	ADD	1536	-4.959	4.663	-14.1	4.18	-1.064	0.2877
1	1:166028731:G:A	166028731	A	ADD	1536	-4.959	4.663	-14.1	4.18	-1.064	0.2877
1	1:166030125:A:G	166030125	G	ADD	1536	-4.959	4.663	-14.1	4.18	-1.064	0.2877
1	1:166034990:C:T	166034990	T	ADD	1536	-4.959	4.663	-14.1	4.18	-1.064	0.2877
1	1:172335199:G:T	172335199	T	ADD	1536	-7.196	6.766	-20.46	6.065	-1.064	0.2877
1	1:175827344:T:A	175827344	A	ADD	1536	-4.866	4.576	-13.84	4.102	-1.063	0.2877
1	1:175827683:A:G	175827683	G	ADD	1536	-4.866	4.576	-13.84	4.102	-1.063	0.2877
1	1:175828039:C:T	175828039	T	ADD	1536	-4.866	4.576	-13.84	4.102	-1.063	0.2877
1	1:175828141:C:G	175828141	G	ADD	1536	-4.866	4.576	-13.84	4.102	-1.063	0.2877
1	1:232180614:C:T	232180614	T	ADD	1536	-4.532	4.261	-12.88	3.82	-1.064	0.2877
2	2:56505583:A:G	56505583	G	ADD	1536	-4.569	4.295	-12.99	3.85	-1.064	0.2877
2	2:59915632:C:T	59915632	T	ADD	1536	4.773	4.487	-4.022	13.57	1.064	0.2877
2	2:59916073:A:T	59916073	T	ADD	1536	4.773	4.487	-4.022	13.57	1.064	0.2877
2	2:124968839:A:G	124968839	G	ADD	1536	4.54	4.269	-3.827	12.91	1.064	0.2877
4	4:73671834:C:A	73671834	C	ADD	1536	-4.559	4.286	-12.96	3.841	-1.064	0.2877
4	4:73672491:G:A	73672491	G	ADD	1536	-4.559	4.286	-12.96	3.841	-1.064	0.2877
4	4:73672493:G:C	73672493	G	ADD	1536	-4.559	4.286	-12.96	3.841	-1.064	0.2877
4	4:73672824:G:A	73672824	G	ADD	1536	-4.559	4.286	-12.96	3.841	-1.064	0.2877
4	4:73673070:A:C	73673070	A	ADD	1536	-4.559	4.286	-12.96	3.841	-1.064	0.2877
4	4:73673596:T:A	73673596	T	ADD	1536	-4.559	4.286	-12.96	3.841	-1.064	0.2877
4	4:73674204:A:G	73674204	A	ADD	1536	-4.559	4.286	-12.96	3.841	-1.064	0.2877
4	4:73674221:A:G	73674221	A	ADD	1536	-4.559	4.286	-12.96	3.841	-1.064	0.2877
4	4:146997548:G:A	146997548	A	ADD	1536	-5.433	5.109	-15.45	4.579	-1.064	0.2877
4	4:189935132:T:A	189935132	A	ADD	1536	5.727	5.385	-4.827	16.28	1.064	0.2877
5	5:41025463:C:T	41025463	C	ADD	1536	-4.802	4.515	-13.65	4.047	-1.064	0.2877
5	5:41027351:A:G	41027351	A	ADD	1536	-4.802	4.515	-13.65	4.047	-1.064	0.2877
5	5:41028498:A:G	41028498	A	ADD	1536	-4.802	4.515	-13.65	4.047	-1.064	0.2877
5	5:41028756:T:G	41028756	T	ADD	1536	-4.802	4.515	-13.65	4.047	-1.064	0.2877
5	5:41028876:T:A	41028876	T	ADD	1536	-4.802	4.515	-13.65	4.047	-1.064	0.2877
5	5:41029925:A:G	41029925	A	ADD	1536	-4.802	4.515	-13.65	4.047	-1.064	0.2877
5	5:41030764:G:C	41030764	G	ADD	1536	-4.802	4.515	-13.65	4.047	-1.064	0.2877
5	5:41031720:C:G	41031720	C	ADD	1536	-4.802	4.515	-13.65	4.047	-1.064	0.2877
5	5:41032373:A:G	41032373	A	ADD	1536	-4.802	4.515	-13.65	4.047	-1.064	0.2877
5	5:41032998:A:G	41032998	A	ADD	1536	-4.802	4.515	-13.65	4.047	-1.064	0.2877
5	5:41034181:A:G	41034181	A	ADD	1536	-4.802	4.515	-13.65	4.047	-1.064	0.2877
5	5:41036097:T:C	41036097	T	ADD	1536	-4.802	4.515	-13.65	4.047	-1.064	0.2877
5	5:41037026:T:C	41037026	T	ADD	1536	-4.802	4.515	-13.65	4.047	-1.064	0.2877
5	5:41037111:T:C	41037111	T	ADD	1536	-4.802	4.515	-13.65	4.047	-1.064	0.2877
5	5:41039000:A:G	41039000	A	ADD	1536	-4.802	4.515	-13.65	4.047	-1.064	0.2877
5	5:77616951:A:C	77616951	C	ADD	1536	8.135	7.649	-6.856	23.13	1.064	0.2877
5	5:170598791:A:G	170598791	G	ADD	1536	7.203	6.773	-6.072	20.48	1.063	0.2877
6	6:92750174:A:G	92750174	G	ADD	1536	4.463	4.196	-3.762	12.69	1.063	0.2877
6	6:113386275:T:A	113386275	T	ADD	1536	-4.572	4.298	-13	3.853	-1.064	0.2877
6	6:122133972:C:G	122133972	G	ADD	1536	-4.924	4.629	-14	4.15	-1.064	0.2877
6	6:122134760:A:G	122134760	G	ADD	1536	-4.924	4.629	-14	4.15	-1.064	0.2877
6	6:122137395:C:T	122137395	T	ADD	1536	-4.924	4.629	-14	4.15	-1.064	0.2877
6	6:143816123:A:C	143816123	C	ADD	1536	-5.933	5.579	-16.87	5	-1.064	0.2877
6	6:143823112:G:A	143823112	A	ADD	1536	-5.933	5.579	-16.87	5	-1.064	0.2877
6	6:143823759:G:A	143823759	A	ADD	1536	-5.933	5.579	-16.87	5	-1.064	0.2877
6	6:143823967:G:C	143823967	C	ADD	1536	-5.933	5.579	-16.87	5	-1.064	0.2877
6	6:167922226:G:A	167922226	A	ADD	1536	-5.289	4.972	-15.03	4.457	-1.064	0.2877
7	7:9756027:T:C	9756027	C	ADD	1536	-4.508	4.239	-12.82	3.8	-1.064	0.2877
7	7:13481595:G:A	13481595	A	ADD	1536	-7.246	6.813	-20.6	6.107	-1.064	0.2877
7	7:13482007:C:G	13482007	G	ADD	1536	-7.246	6.813	-20.6	6.107	-1.064	0.2877
7	7:13482810:C:T	13482810	T	ADD	1536	-7.246	6.813	-20.6	6.107	-1.064	0.2877
7	7:13483120:T:A	13483120	A	ADD	1536	-7.246	6.813	-20.6	6.107	-1.064	0.2877
7	7:19983182:A:C	19983182	C	ADD	1536	-4.644	4.367	-13.2	3.915	-1.063	0.2877
7	7:34537765:G:A	34537765	A	ADD	1536	10.03	9.428	-8.451	28.51	1.064	0.2877
8	8:116310438:A:G	116310438	G	ADD	1536	-8.535	8.024	-24.26	7.192	-1.064	0.2877
9	9:93142330:T:C	93142330	C	ADD	1536	-4.472	4.205	-12.71	3.77	-1.063	0.2877
9	9:93142567:T:C	93142567	C	ADD	1536	-4.472	4.205	-12.71	3.77	-1.063	0.2877
9	9:104903939:G:A	104903939	A	ADD	1536	4.955	4.659	-4.176	14.09	1.064	0.2877
9	9:104905070:T:C	104905070	C	ADD	1536	4.955	4.659	-4.176	14.09	1.064	0.2877
9	9:104906457:A:G	104906457	G	ADD	1536	4.955	4.659	-4.176	14.09	1.064	0.2877
9	9:104912174:G:T	104912174	T	ADD	1536	4.955	4.659	-4.176	14.09	1.064	0.2877
9	9:104912769:C:A	104912769	A	ADD	1536	4.955	4.659	-4.176	14.09	1.064	0.2877
9	9:104912890:T:C	104912890	C	ADD	1536	4.955	4.659	-4.176	14.09	1.064	0.2877
9	9:104913341:G:A	104913341	A	ADD	1536	4.955	4.659	-4.176	14.09	1.064	0.2877
9	9:104913883:G:C	104913883	C	ADD	1536	4.955	4.659	-4.176	14.09	1.064	0.2877
9	9:104915045:T:A	104915045	A	ADD	1536	4.955	4.659	-4.176	14.09	1.064	0.2877
9	9:104915078:T:C	104915078	C	ADD	1536	4.955	4.659	-4.176	14.09	1.064	0.2877
9	9:104915698:C:T	104915698	T	ADD	1536	4.955	4.659	-4.176	14.09	1.064	0.2877
9	9:104916120:A:G	104916120	G	ADD	1536	4.955	4.659	-4.176	14.09	1.064	0.2877
9	9:104916134:T:G	104916134	G	ADD	1536	4.955	4.659	-4.176	14.09	1.064	0.2877
9	9:104916360:C:T	104916360	T	ADD	1536	4.955	4.659	-4.176	14.09	1.064	0.2877
9	9:104916690:T:A	104916690	A	ADD	1536	4.955	4.659	-4.176	14.09	1.064	0.2877
9	9:136458172:C:G	136458172	C	ADD	1536	-4.583	4.309	-13.03	3.863	-1.063	0.2877
9	9:136459122:A:C	136459122	A	ADD	1536	-4.583	4.309	-13.03	3.863	-1.063	0.2877
9	9:136462401:A:G	136462401	A	ADD	1536	-4.583	4.309	-13.03	3.863	-1.063	0.2877
9	9:136462863:G:A	136462863	G	ADD	1536	-4.583	4.309	-13.03	3.863	-1.063	0.2877
9	9:136463196:A:T	136463196	A	ADD	1536	-4.583	4.309	-13.03	3.863	-1.063	0.2877
9	9:136463812:T:C	136463812	T	ADD	1536	-4.583	4.309	-13.03	3.863	-1.063	0.2877
9	9:136463857:A:G	136463857	A	ADD	1536	-4.583	4.309	-13.03	3.863	-1.063	0.2877
10	10:2329532:T:C	2329532	C	ADD	1536	10.01	9.415	-8.439	28.47	1.064	0.2877
10	10:2330250:C:T	2330250	T	ADD	1536	10.01	9.415	-8.439	28.47	1.064	0.2877
10	10:2330729:C:T	2330729	T	ADD	1536	10.01	9.415	-8.439	28.47	1.064	0.2877
10	10:2330800:A:G	2330800	G	ADD	1536	10.01	9.415	-8.439	28.47	1.064	0.2877
10	10:2331233:C:T	2331233	T	ADD	1536	10.01	9.415	-8.439	28.47	1.064	0.2877
10	10:2332534:C:T	2332534	T	ADD	1536	10.01	9.415	-8.439	28.47	1.064	0.2877
10	10:2333277:A:G	2333277	G	ADD	1536	10.01	9.415	-8.439	28.47	1.064	0.2877
10	10:2333313:C:T	2333313	T	ADD	1536	10.01	9.415	-8.439	28.47	1.064	0.2877
10	10:2334129:A:C	2334129	C	ADD	1536	10.01	9.415	-8.439	28.47	1.064	0.2877
10	10:2336035:G:A	2336035	A	ADD	1536	10.01	9.415	-8.439	28.47	1.064	0.2877
10	10:2336366:A:C	2336366	C	ADD	1536	10.01	9.415	-8.439	28.47	1.064	0.2877
10	10:2337211:T:C	2337211	C	ADD	1536	10.01	9.415	-8.439	28.47	1.064	0.2877
10	10:2338275:T:G	2338275	G	ADD	1536	10.01	9.415	-8.439	28.47	1.064	0.2877
10	10:2338387:A:G	2338387	G	ADD	1536	10.01	9.415	-8.439	28.47	1.064	0.2877
10	10:2338959:C:G	2338959	G	ADD	1536	10.01	9.415	-8.439	28.47	1.064	0.2877
10	10:2339089:A:G	2339089	G	ADD	1536	10.01	9.415	-8.439	28.47	1.064	0.2877
10	10:2339476:C:T	2339476	T	ADD	1536	10.01	9.415	-8.439	28.47	1.064	0.2877
10	10:2340376:G:C	2340376	C	ADD	1536	10.01	9.415	-8.439	28.47	1.064	0.2877
10	10:2340597:C:T	2340597	T	ADD	1536	10.01	9.415	-8.439	28.47	1.064	0.2877
10	10:2340997:T:A	2340997	A	ADD	1536	10.01	9.415	-8.439	28.47	1.064	0.2877
10	10:2341453:A:G	2341453	G	ADD	1536	10.01	9.415	-8.439	28.47	1.064	0.2877
10	10:2341953:G:T	2341953	T	ADD	1536	10.01	9.415	-8.439	28.47	1.064	0.2877
10	10:11998948:T:C	11998948	C	ADD	1536	-10.39	9.766	-29.53	8.755	-1.064	0.2877
10	10:90760606:T:C	90760606	T	ADD	1536	4.592	4.317	-3.87	13.05	1.064	0.2877
10	10:90760620:G:A	90760620	G	ADD	1536	4.592	4.317	-3.87	13.05	1.064	0.2877
10	10:90760662:G:A	90760662	G	ADD	1536	4.592	4.317	-3.87	13.05	1.064	0.2877
10	10:90762376:G:T	90762376	G	ADD	1536	4.592	4.317	-3.87	13.05	1.064	0.2877
10	10:107634517:C:A	107634517	C	ADD	1536	-4.551	4.279	-12.94	3.836	-1.064	0.2877
10	10:119777112:A:T	119777112	T	ADD	1536	6.555	6.163	-5.525	18.64	1.064	0.2877
10	10:129681276:A:C	129681276	C	ADD	1536	-5.374	5.053	-15.28	4.53	-1.063	0.2877
11	11:42751984:G:A	42751984	A	ADD	1536	7.398	6.956	-6.235	21.03	1.064	0.2877
11	11:85973715:G:A	85973715	A	ADD	1536	-6.41	6.027	-18.22	5.403	-1.063	0.2877
11	11:85974974:T:C	85974974	C	ADD	1536	-6.41	6.027	-18.22	5.403	-1.063	0.2877
11	11:85976537:C:T	85976537	T	ADD	1536	-6.41	6.027	-18.22	5.403	-1.063	0.2877
11	11:85982191:C:T	85982191	T	ADD	1536	-6.41	6.027	-18.22	5.403	-1.063	0.2877
11	11:85982313:G:A	85982313	A	ADD	1536	-6.41	6.027	-18.22	5.403	-1.063	0.2877
11	11:85986888:G:C	85986888	C	ADD	1536	-6.41	6.027	-18.22	5.403	-1.063	0.2877
11	11:98678717:A:G	98678717	G	ADD	1536	7.12	6.695	-6.001	20.24	1.064	0.2877
11	11:134671308:A:C	134671308	C	ADD	1536	-4.7	4.419	-13.36	3.962	-1.064	0.2877
12	12:6238337:C:A	6238337	C	ADD	1536	7.607	7.153	-6.413	21.63	1.063	0.2877
12	12:49146947:G:A	49146947	G	ADD	1536	5.001	4.703	-4.216	14.22	1.063	0.2877
12	12:130506800:C:A	130506800	A	ADD	1536	5.068	4.765	-4.272	14.41	1.064	0.2877
12	12:131915259:A:G	131915259	G	ADD	1536	-4.824	4.535	-13.71	4.066	-1.064	0.2877
13	13:23863713:C:T	23863713	T	ADD	1536	-4.84	4.551	-13.76	4.08	-1.063	0.2877
13	13:70885231:T:A	70885231	A	ADD	1536	-5.648	5.311	-16.06	4.761	-1.063	0.2877
13	13:114937294:C:T	114937294	C	ADD	1536	-4.762	4.478	-13.54	4.014	-1.063	0.2877
13	13:114937618:A:C	114937618	A	ADD	1536	-4.762	4.478	-13.54	4.014	-1.063	0.2877
14	14:61861304:G:A	61861304	G	ADD	1536	-4.513	4.243	-12.83	3.804	-1.063	0.2877
17	17:34261747:C:T	34261747	T	ADD	1536	-7.654	7.197	-21.76	6.451	-1.064	0.2877
18	18:7443074:A:G	7443074	A	ADD	1536	-4.416	4.152	-12.55	3.722	-1.064	0.2877
18	18:7444497:A:G	7444497	A	ADD	1536	-4.416	4.152	-12.55	3.722	-1.064	0.2877
18	18:35740130:C:T	35740130	T	ADD	1536	5.123	4.817	-4.319	14.56	1.063	0.2877
18	18:35740435:T:C	35740435	C	ADD	1536	5.123	4.817	-4.319	14.56	1.063	0.2877
18	18:35742983:T:C	35742983	C	ADD	1536	5.123	4.817	-4.319	14.56	1.063	0.2877
18	18:35743499:C:T	35743499	T	ADD	1536	5.123	4.817	-4.319	14.56	1.063	0.2877
18	18:35746098:C:T	35746098	T	ADD	1536	5.123	4.817	-4.319	14.56	1.063	0.2877
18	18:35747902:A:G	35747902	G	ADD	1536	5.123	4.817	-4.319	14.56	1.063	0.2877
18	18:35752765:T:C	35752765	C	ADD	1536	5.123	4.817	-4.319	14.56	1.063	0.2877
19	19:13758270:A:G	13758270	A	ADD	1536	-4.493	4.225	-12.77	3.788	-1.063	0.2877
20	20:19429217:T:A	19429217	A	ADD	1536	-4.776	4.491	-13.58	4.026	-1.064	0.2877
20	20:44310690:G:A	44310690	A	ADD	1536	-7.426	6.982	-21.11	6.259	-1.064	0.2877
1	1:71342541:C:A	71342541	A	ADD	1536	5.345	5.027	-4.507	15.2	1.063	0.2878
1	1:104768510:T:C	104768510	C	ADD	1536	-4.859	4.569	-13.81	4.096	-1.063	0.2878
1	1:183637162:C:G	183637162	G	ADD	1536	-5.653	5.316	-16.07	4.766	-1.063	0.2878
1	1:210824735:G:A	210824735	A	ADD	1536	10.14	9.532	-8.546	28.82	1.063	0.2878
1	1:236756134:C:T	236756134	T	ADD	1536	-5.481	5.155	-15.59	4.623	-1.063	0.2878
1	1:236758209:C:T	236758209	T	ADD	1536	-5.481	5.155	-15.59	4.623	-1.063	0.2878
2	2:30005331:C:T	30005331	T	ADD	1536	8.71	8.192	-7.346	24.77	1.063	0.2878
2	2:30006623:C:A	30006623	A	ADD	1536	8.71	8.192	-7.346	24.77	1.063	0.2878
2	2:31289170:G:A	31289170	A	ADD	1536	5.422	5.099	-4.571	15.42	1.063	0.2878
2	2:58761385:C:G	58761385	C	ADD	1536	5.066	4.764	-4.272	14.4	1.063	0.2878
3	3:7126629:A:G	7126629	G	ADD	1536	5.093	4.79	-4.295	14.48	1.063	0.2878
3	3:60000672:T:C	60000672	C	ADD	1536	-4.449	4.184	-12.65	3.752	-1.063	0.2878
3	3:60581324:G:A	60581324	A	ADD	1536	-5.321	5.004	-15.13	4.487	-1.063	0.2878
3	3:60581433:G:A	60581433	A	ADD	1536	-5.321	5.004	-15.13	4.487	-1.063	0.2878
4	4:37254262:A:G	37254262	G	ADD	1536	5.569	5.237	-4.695	15.83	1.063	0.2878
4	4:89917987:G:A	89917987	G	ADD	1536	-4.553	4.282	-12.95	3.84	-1.063	0.2878
5	5:64714718:C:A	64714718	A	ADD	1536	8.362	7.864	-7.052	23.78	1.063	0.2878
5	5:78778660:A:C	78778660	C	ADD	1536	-5.164	4.857	-14.68	4.355	-1.063	0.2878
5	5:78779038:T:C	78779038	C	ADD	1536	-5.164	4.857	-14.68	4.355	-1.063	0.2878
5	5:78783614:T:C	78783614	C	ADD	1536	-5.164	4.857	-14.68	4.355	-1.063	0.2878
5	5:78784147:A:G	78784147	G	ADD	1536	-5.164	4.857	-14.68	4.355	-1.063	0.2878
6	6:15812866:A:G	15812866	G	ADD	1536	-6.024	5.665	-17.13	5.079	-1.063	0.2878
6	6:30810084:A:G	30810084	G	ADD	1536	5.505	5.177	-4.643	15.65	1.063	0.2878
6	6:30810654:A:C	30810654	C	ADD	1536	5.505	5.177	-4.643	15.65	1.063	0.2878
6	6:30812497:A:G	30812497	G	ADD	1536	5.505	5.177	-4.643	15.65	1.063	0.2878
6	6:30813292:C:A	30813292	A	ADD	1536	5.505	5.177	-4.643	15.65	1.063	0.2878
6	6:30815945:C:T	30815945	T	ADD	1536	5.505	5.177	-4.643	15.65	1.063	0.2878
6	6:30815951:C:T	30815951	T	ADD	1536	5.505	5.177	-4.643	15.65	1.063	0.2878
6	6:30816270:G:A	30816270	A	ADD	1536	5.505	5.177	-4.643	15.65	1.063	0.2878
6	6:30817879:C:T	30817879	T	ADD	1536	5.505	5.177	-4.643	15.65	1.063	0.2878
6	6:30819465:A:G	30819465	G	ADD	1536	5.505	5.177	-4.643	15.65	1.063	0.2878
6	6:32702574:T:C	32702574	C	ADD	1536	8.759	8.236	-7.384	24.9	1.063	0.2878
7	7:78192343:A:G	78192343	G	ADD	1536	5.61	5.275	-4.729	15.95	1.063	0.2878
7	7:104321619:G:A	104321619	A	ADD	1536	4.56	4.288	-3.845	12.97	1.063	0.2878
7	7:114672680:C:T	114672680	T	ADD	1536	-4.614	4.339	-13.12	3.891	-1.063	0.2878
8	8:15041226:G:A	15041226	G	ADD	1536	4.566	4.294	-3.85	12.98	1.063	0.2878
9	9:32851038:A:C	32851038	C	ADD	1536	-6.942	6.528	-19.74	5.853	-1.063	0.2878
9	9:32851426:A:T	32851426	T	ADD	1536	-6.942	6.528	-19.74	5.853	-1.063	0.2878
9	9:32853283:T:C	32853283	C	ADD	1536	-6.942	6.528	-19.74	5.853	-1.063	0.2878
9	9:32853813:G:A	32853813	A	ADD	1536	-6.942	6.528	-19.74	5.853	-1.063	0.2878
9	9:32853918:A:T	32853918	T	ADD	1536	-6.942	6.528	-19.74	5.853	-1.063	0.2878
9	9:32854946:G:A	32854946	A	ADD	1536	-6.942	6.528	-19.74	5.853	-1.063	0.2878
9	9:32855382:A:G	32855382	G	ADD	1536	-6.942	6.528	-19.74	5.853	-1.063	0.2878
10	10:87688537:A:G	87688537	G	ADD	1536	-6.035	5.675	-17.16	5.089	-1.063	0.2878
10	10:123995135:G:A	123995135	A	ADD	1536	-6.216	5.846	-17.67	5.241	-1.063	0.2878
10	10:123995415:A:T	123995415	T	ADD	1536	-6.216	5.846	-17.67	5.241	-1.063	0.2878
10	10:123996934:G:A	123996934	A	ADD	1536	-6.216	5.846	-17.67	5.241	-1.063	0.2878
11	11:80980283:C:T	80980283	T	ADD	1536	-7.702	7.243	-21.9	6.494	-1.063	0.2878
11	11:82731639:C:G	82731639	G	ADD	1536	-9.414	8.854	-26.77	7.94	-1.063	0.2878
11	11:126197991:C:T	126197991	T	ADD	1536	6.191	5.822	-5.219	17.6	1.063	0.2878
11	11:126197996:T:C	126197996	C	ADD	1536	6.191	5.822	-5.219	17.6	1.063	0.2878
12	12:47083375:G:C	47083375	C	ADD	1536	6.335	5.958	-5.343	18.01	1.063	0.2878
13	13:35984329:A:G	35984329	A	ADD	1536	9.689	9.112	-8.169	27.55	1.063	0.2878
13	13:40079179:T:C	40079179	T	ADD	1536	-4.677	4.398	-13.3	3.943	-1.063	0.2878
13	13:58838656:G:A	58838656	A	ADD	1536	5.725	5.384	-4.827	16.28	1.063	0.2878
13	13:60204128:A:G	60204128	G	ADD	1536	-7.183	6.755	-20.42	6.057	-1.063	0.2878
13	13:60208602:A:G	60208602	G	ADD	1536	-7.183	6.755	-20.42	6.057	-1.063	0.2878
13	13:86451528:G:A	86451528	A	ADD	1536	9.705	9.128	-8.185	27.6	1.063	0.2878
13	13:86458087:C:T	86458087	T	ADD	1536	9.705	9.128	-8.185	27.6	1.063	0.2878
14	14:88515949:G:A	88515949	G	ADD	1536	4.924	4.631	-4.153	14	1.063	0.2878
15	15:45418252:A:G	45418252	G	ADD	1536	7.102	6.68	-5.99	20.19	1.063	0.2878
15	15:93682229:A:G	93682229	G	ADD	1536	-4.793	4.507	-13.63	4.041	-1.063	0.2878
16	16:13174602:T:C	13174602	C	ADD	1536	-9.976	9.381	-28.36	8.41	-1.063	0.2878
16	16:13175378:T:C	13175378	C	ADD	1536	-9.976	9.381	-28.36	8.41	-1.063	0.2878
16	16:13179539:A:G	13179539	G	ADD	1536	-9.976	9.381	-28.36	8.41	-1.063	0.2878
16	16:13180580:A:G	13180580	G	ADD	1536	-9.976	9.381	-28.36	8.41	-1.063	0.2878
16	16:13188438:T:A	13188438	A	ADD	1536	-9.976	9.381	-28.36	8.41	-1.063	0.2878
16	16:27963349:A:G	27963349	G	ADD	1536	5.317	5	-4.484	15.12	1.063	0.2878
19	19:17422402:C:A	17422402	A	ADD	1536	-6.891	6.48	-19.59	5.81	-1.063	0.2878
19	19:55042124:G:T	55042124	T	ADD	1536	4.719	4.438	-3.978	13.42	1.063	0.2878
20	20:10414484:C:T	10414484	T	ADD	1536	7.453	7.009	-6.286	21.19	1.063	0.2878
20	20:10414643:G:A	10414643	A	ADD	1536	7.453	7.009	-6.286	21.19	1.063	0.2878
20	20:52611540:C:A	52611540	A	ADD	1536	4.468	4.203	-3.768	12.71	1.063	0.2878
1	1:3572774:A:G	3572774	A	ADD	1536	-5.292	4.977	-15.05	4.463	-1.063	0.2879
1	1:11640804:C:T	11640804	T	ADD	1536	-4.462	4.198	-12.69	3.765	-1.063	0.2879
1	1:11641283:G:A	11641283	A	ADD	1536	-4.462	4.198	-12.69	3.765	-1.063	0.2879
1	1:91626926:C:T	91626926	T	ADD	1536	-5.33	5.014	-15.16	4.497	-1.063	0.2879
1	1:91628039:G:T	91628039	T	ADD	1536	-5.33	5.014	-15.16	4.497	-1.063	0.2879
1	1:91628782:C:G	91628782	G	ADD	1536	-5.33	5.014	-15.16	4.497	-1.063	0.2879
1	1:91629802:G:A	91629802	A	ADD	1536	-5.33	5.014	-15.16	4.497	-1.063	0.2879
1	1:102362302:C:A	102362302	A	ADD	1536	-5.657	5.321	-16.09	4.772	-1.063	0.2879
2	2:54871277:T:A	54871277	A	ADD	1536	-4.586	4.313	-13.04	3.868	-1.063	0.2879
2	2:58794665:G:T	58794665	G	ADD	1536	5.011	4.713	-4.227	14.25	1.063	0.2879
2	2:119534331:A:G	119534331	G	ADD	1536	-4.8	4.515	-13.65	4.049	-1.063	0.2879
2	2:228248953:C:T	228248953	T	ADD	1536	-6.227	5.858	-17.71	5.254	-1.063	0.2879
2	2:228248960:T:C	228248960	C	ADD	1536	-6.227	5.858	-17.71	5.254	-1.063	0.2879
2	2:228248963:G:A	228248963	A	ADD	1536	-6.227	5.858	-17.71	5.254	-1.063	0.2879
2	2:228248968:T:C	228248968	C	ADD	1536	-6.227	5.858	-17.71	5.254	-1.063	0.2879
2	2:228248969:G:A	228248969	A	ADD	1536	-6.227	5.858	-17.71	5.254	-1.063	0.2879
3	3:71847123:A:G	71847123	G	ADD	1536	4.988	4.693	-4.209	14.19	1.063	0.2879
4	4:21078638:C:T	21078638	T	ADD	1536	8.35	7.854	-7.043	23.74	1.063	0.2879
4	4:21083269:A:C	21083269	C	ADD	1536	8.35	7.854	-7.043	23.74	1.063	0.2879
4	4:157397771:C:G	157397771	G	ADD	1536	7.823	7.359	-6.6	22.25	1.063	0.2879
4	4:157398802:A:G	157398802	G	ADD	1536	7.823	7.359	-6.6	22.25	1.063	0.2879
5	5:50279531:T:C	50279531	C	ADD	1536	8.134	7.651	-6.861	23.13	1.063	0.2879
5	5:50280460:C:G	50280460	G	ADD	1536	8.134	7.651	-6.861	23.13	1.063	0.2879
5	5:166221489:G:A	166221489	G	ADD	1536	7.133	6.71	-6.018	20.28	1.063	0.2879
6	6:8818475:A:G	8818475	G	ADD	1536	6.317	5.943	-5.33	17.97	1.063	0.2879
6	6:45573546:C:T	45573546	T	ADD	1536	-4.509	4.242	-12.82	3.804	-1.063	0.2879
6	6:82641917:A:G	82641917	G	ADD	1536	7.187	6.76	-6.062	20.44	1.063	0.2879
6	6:113217590:G:A	113217590	A	ADD	1536	4.491	4.225	-3.789	12.77	1.063	0.2879
6	6:137681707:A:G	137681707	A	ADD	1536	-5.283	4.969	-15.02	4.456	-1.063	0.2879
7	7:76807773:G:A	76807773	A	ADD	1536	-7.67	7.215	-21.81	6.47	-1.063	0.2879
7	7:88332380:C:T	88332380	T	ADD	1536	7.136	6.713	-6.02	20.29	1.063	0.2879
7	7:88333882:G:A	88333882	A	ADD	1536	7.136	6.713	-6.02	20.29	1.063	0.2879
7	7:88335254:C:G	88335254	G	ADD	1536	7.136	6.713	-6.02	20.29	1.063	0.2879
7	7:88338215:C:T	88338215	T	ADD	1536	7.136	6.713	-6.02	20.29	1.063	0.2879
7	7:88338551:T:C	88338551	C	ADD	1536	7.136	6.713	-6.02	20.29	1.063	0.2879
7	7:88339025:G:A	88339025	A	ADD	1536	7.136	6.713	-6.02	20.29	1.063	0.2879
7	7:107865229:C:G	107865229	G	ADD	1536	9.582	9.013	-8.083	27.25	1.063	0.2879
7	7:111473040:G:A	111473040	A	ADD	1536	4.608	4.335	-3.888	13.1	1.063	0.2879
8	8:5218250:C:G	5218250	G	ADD	1536	4.923	4.631	-4.153	14	1.063	0.2879
8	8:26711214:A:G	26711214	G	ADD	1536	5.168	4.861	-4.36	14.7	1.063	0.2879
9	9:28020306:C:G	28020306	G	ADD	1536	-4.531	4.263	-12.89	3.823	-1.063	0.2879
9	9:82782923:A:G	82782923	A	ADD	1536	4.685	4.406	-3.952	13.32	1.063	0.2879
10	10:124950846:G:A	124950846	A	ADD	1536	7.602	7.15	-6.412	21.61	1.063	0.2879
11	11:24546735:C:G	24546735	G	ADD	1536	-9.775	9.195	-27.8	8.247	-1.063	0.2879
11	11:110734937:G:C	110734937	C	ADD	1536	5.02	4.722	-4.235	14.27	1.063	0.2879
11	11:124992835:C:T	124992835	C	ADD	1536	4.764	4.481	-4.019	13.55	1.063	0.2879
11	11:124993044:T:C	124993044	T	ADD	1536	4.764	4.481	-4.019	13.55	1.063	0.2879
13	13:34847796:T:C	34847796	C	ADD	1536	5.358	5.039	-4.519	15.23	1.063	0.2879
13	13:44482856:A:G	44482856	G	ADD	1536	-9.61	9.04	-27.33	8.108	-1.063	0.2879
13	13:101522970:A:G	101522970	A	ADD	1536	4.914	4.622	-4.145	13.97	1.063	0.2879
14	14:69139662:A:G	69139662	G	ADD	1536	8.823	8.299	-7.443	25.09	1.063	0.2879
16	16:12115943:G:A	12115943	A	ADD	1536	-6.104	5.742	-17.36	5.15	-1.063	0.2879
17	17:78090932:T:C	78090932	C	ADD	1536	-4.726	4.446	-13.44	3.987	-1.063	0.2879
19	19:34192402:A:G	34192402	G	ADD	1536	5.719	5.38	-4.825	16.26	1.063	0.2879
19	19:34193749:A:G	34193749	G	ADD	1536	-6.931	6.519	-19.71	5.847	-1.063	0.2879
22	22:43329819:G:A	43329819	G	ADD	1536	-6.299	5.925	-17.91	5.313	-1.063	0.2879
1	1:4193551:G:A	4193551	A	ADD	1536	-4.817	4.532	-13.7	4.066	-1.063	0.288
1	1:6308695:A:G	6308695	A	ADD	1536	-4.611	4.338	-13.11	3.891	-1.063	0.288
1	1:202077927:C:A	202077927	A	ADD	1536	4.516	4.249	-3.812	12.84	1.063	0.288
1	1:245580253:T:C	245580253	C	ADD	1536	-4.941	4.649	-14.05	4.171	-1.063	0.288
2	2:23476896:A:G	23476896	G	ADD	1536	-5.284	4.971	-15.03	4.458	-1.063	0.288
2	2:49077298:C:T	49077298	T	ADD	1536	5.856	5.51	-4.943	16.65	1.063	0.288
2	2:72119577:G:A	72119577	A	ADD	1536	-8.518	8.013	-24.22	7.188	-1.063	0.288
2	2:86125299:G:A	86125299	G	ADD	1536	-5.555	5.226	-15.8	4.688	-1.063	0.288
3	3:5497135:G:A	5497135	A	ADD	1536	4.851	4.564	-4.095	13.8	1.063	0.288
3	3:28695612:A:G	28695612	G	ADD	1536	-7.973	7.5	-22.67	6.728	-1.063	0.288
3	3:39908845:G:T	39908845	G	ADD	1536	4.457	4.194	-3.763	12.68	1.063	0.288
3	3:55243640:G:A	55243640	A	ADD	1536	-7.41	6.972	-21.08	6.255	-1.063	0.288
5	5:127547180:T:C	127547180	C	ADD	1536	-4.728	4.447	-13.44	3.989	-1.063	0.288
5	5:127547298:A:G	127547298	G	ADD	1536	-4.728	4.447	-13.44	3.989	-1.063	0.288
5	5:167826166:A:G	167826166	G	ADD	1536	-4.547	4.277	-12.93	3.837	-1.063	0.288
5	5:170029661:T:C	170029661	C	ADD	1536	7.867	7.402	-6.641	22.37	1.063	0.288
5	5:170029667:T:C	170029667	C	ADD	1536	7.867	7.402	-6.641	22.37	1.063	0.288
5	5:170029750:C:T	170029750	T	ADD	1536	7.867	7.402	-6.641	22.37	1.063	0.288
5	5:170030270:T:G	170030270	G	ADD	1536	7.867	7.402	-6.641	22.37	1.063	0.288
5	5:170030446:T:A	170030446	A	ADD	1536	7.867	7.402	-6.641	22.37	1.063	0.288
5	5:170030802:G:C	170030802	C	ADD	1536	7.867	7.402	-6.641	22.37	1.063	0.288
5	5:170031247:C:A	170031247	A	ADD	1536	7.867	7.402	-6.641	22.37	1.063	0.288
5	5:170031290:A:G	170031290	G	ADD	1536	7.867	7.402	-6.641	22.37	1.063	0.288
5	5:175312710:G:A	175312710	G	ADD	1536	4.458	4.194	-3.763	12.68	1.063	0.288
6	6:28550741:A:C	28550741	C	ADD	1536	-13.62	12.82	-38.75	11.5	-1.063	0.288
6	6:28553499:C:T	28553499	T	ADD	1536	-13.62	12.82	-38.75	11.5	-1.063	0.288
6	6:28555998:A:G	28555998	G	ADD	1536	-13.62	12.82	-38.75	11.5	-1.063	0.288
6	6:92752666:C:T	92752666	T	ADD	1536	4.524	4.257	-3.819	12.87	1.063	0.288
7	7:8094604:G:A	8094604	A	ADD	1536	-6.102	5.741	-17.35	5.149	-1.063	0.288
7	7:78289199:A:T	78289199	T	ADD	1536	5.203	4.895	-4.392	14.8	1.063	0.288
7	7:78290844:C:T	78290844	T	ADD	1536	5.203	4.895	-4.392	14.8	1.063	0.288
7	7:78291153:G:A	78291153	A	ADD	1536	5.203	4.895	-4.392	14.8	1.063	0.288
8	8:1327755:T:C	1327755	C	ADD	1536	-5.066	4.766	-14.41	4.276	-1.063	0.288
8	8:73833641:A:G	73833641	G	ADD	1536	-6.386	6.009	-18.16	5.391	-1.063	0.288
8	8:73834107:T:C	73834107	C	ADD	1536	-6.386	6.009	-18.16	5.391	-1.063	0.288
8	8:73834362:T:C	73834362	C	ADD	1536	-6.386	6.009	-18.16	5.391	-1.063	0.288
8	8:73834533:A:G	73834533	G	ADD	1536	-6.386	6.009	-18.16	5.391	-1.063	0.288
8	8:73834777:A:G	73834777	G	ADD	1536	-6.386	6.009	-18.16	5.391	-1.063	0.288
8	8:73834953:A:G	73834953	G	ADD	1536	-6.386	6.009	-18.16	5.391	-1.063	0.288
8	8:73834972:G:A	73834972	A	ADD	1536	-6.386	6.009	-18.16	5.391	-1.063	0.288
8	8:129012536:G:A	129012536	A	ADD	1536	-6.805	6.402	-19.35	5.744	-1.063	0.288
8	8:129013429:A:G	129013429	G	ADD	1536	-6.805	6.402	-19.35	5.744	-1.063	0.288
10	10:132546784:T:A	132546784	A	ADD	1536	-6.58	6.19	-18.71	5.552	-1.063	0.288
11	11:71647470:C:G	71647470	G	ADD	1536	7.813	7.351	-6.594	22.22	1.063	0.288
11	11:71647489:G:A	71647489	A	ADD	1536	7.813	7.351	-6.594	22.22	1.063	0.288
11	11:71648677:G:C	71648677	C	ADD	1536	7.813	7.351	-6.594	22.22	1.063	0.288
11	11:71652221:G:A	71652221	A	ADD	1536	7.813	7.351	-6.594	22.22	1.063	0.288
11	11:71653899:G:C	71653899	C	ADD	1536	7.813	7.351	-6.594	22.22	1.063	0.288
11	11:71655289:G:T	71655289	T	ADD	1536	7.813	7.351	-6.594	22.22	1.063	0.288
11	11:71655505:G:A	71655505	A	ADD	1536	7.813	7.351	-6.594	22.22	1.063	0.288
11	11:71656127:G:A	71656127	A	ADD	1536	7.813	7.351	-6.594	22.22	1.063	0.288
11	11:71657474:G:A	71657474	A	ADD	1536	7.813	7.351	-6.594	22.22	1.063	0.288
11	11:71657711:G:A	71657711	A	ADD	1536	7.813	7.351	-6.594	22.22	1.063	0.288
11	11:71659509:T:C	71659509	C	ADD	1536	7.813	7.351	-6.594	22.22	1.063	0.288
11	11:71661545:G:A	71661545	A	ADD	1536	7.813	7.351	-6.594	22.22	1.063	0.288
11	11:71661690:T:C	71661690	C	ADD	1536	7.813	7.351	-6.594	22.22	1.063	0.288
11	11:71661812:C:T	71661812	T	ADD	1536	7.813	7.351	-6.594	22.22	1.063	0.288
11	11:71663162:C:T	71663162	T	ADD	1536	7.813	7.351	-6.594	22.22	1.063	0.288
11	11:71666133:G:A	71666133	A	ADD	1536	7.813	7.351	-6.594	22.22	1.063	0.288
11	11:71666534:A:G	71666534	G	ADD	1536	7.813	7.351	-6.594	22.22	1.063	0.288
11	11:71667874:C:T	71667874	T	ADD	1536	7.813	7.351	-6.594	22.22	1.063	0.288
11	11:71671692:G:C	71671692	C	ADD	1536	7.813	7.351	-6.594	22.22	1.063	0.288
11	11:71675298:G:A	71675298	A	ADD	1536	7.813	7.351	-6.594	22.22	1.063	0.288
11	11:71675669:G:A	71675669	A	ADD	1536	7.813	7.351	-6.594	22.22	1.063	0.288
11	11:71676626:A:G	71676626	G	ADD	1536	7.813	7.351	-6.594	22.22	1.063	0.288
11	11:71677047:A:G	71677047	G	ADD	1536	7.813	7.351	-6.594	22.22	1.063	0.288
11	11:71677616:C:T	71677616	T	ADD	1536	7.813	7.351	-6.594	22.22	1.063	0.288
11	11:71679197:C:T	71679197	T	ADD	1536	7.813	7.351	-6.594	22.22	1.063	0.288
11	11:71680735:G:A	71680735	A	ADD	1536	7.813	7.351	-6.594	22.22	1.063	0.288
11	11:71685312:A:C	71685312	C	ADD	1536	7.813	7.351	-6.594	22.22	1.063	0.288
11	11:71685851:T:C	71685851	C	ADD	1536	7.813	7.351	-6.594	22.22	1.063	0.288
11	11:71690287:C:T	71690287	T	ADD	1536	7.813	7.351	-6.594	22.22	1.063	0.288
11	11:71692028:A:G	71692028	G	ADD	1536	7.813	7.351	-6.594	22.22	1.063	0.288
11	11:71692483:T:A	71692483	A	ADD	1536	7.813	7.351	-6.594	22.22	1.063	0.288
11	11:71698864:T:C	71698864	C	ADD	1536	7.813	7.351	-6.594	22.22	1.063	0.288
11	11:71699218:G:A	71699218	A	ADD	1536	7.813	7.351	-6.594	22.22	1.063	0.288
11	11:71701502:G:C	71701502	C	ADD	1536	7.813	7.351	-6.594	22.22	1.063	0.288
11	11:71704310:A:G	71704310	G	ADD	1536	7.813	7.351	-6.594	22.22	1.063	0.288
11	11:71706332:C:A	71706332	A	ADD	1536	7.813	7.351	-6.594	22.22	1.063	0.288
11	11:71706455:C:T	71706455	T	ADD	1536	7.813	7.351	-6.594	22.22	1.063	0.288
11	11:71706544:A:G	71706544	G	ADD	1536	7.813	7.351	-6.594	22.22	1.063	0.288
11	11:71706746:G:A	71706746	A	ADD	1536	7.813	7.351	-6.594	22.22	1.063	0.288
11	11:71707102:C:T	71707102	T	ADD	1536	7.813	7.351	-6.594	22.22	1.063	0.288
11	11:71717518:G:A	71717518	A	ADD	1536	7.813	7.351	-6.594	22.22	1.063	0.288
11	11:71731877:C:G	71731877	G	ADD	1536	7.813	7.351	-6.594	22.22	1.063	0.288
11	11:78509582:C:A	78509582	A	ADD	1536	-4.561	4.291	-12.97	3.849	-1.063	0.288
12	12:40519991:C:T	40519991	T	ADD	1536	-4.774	4.491	-13.58	4.029	-1.063	0.288
12	12:42273237:C:T	42273237	T	ADD	1536	-5.859	5.512	-16.66	4.945	-1.063	0.288
12	12:42274024:A:T	42274024	T	ADD	1536	-5.859	5.512	-16.66	4.945	-1.063	0.288
12	12:42275364:C:T	42275364	T	ADD	1536	-5.859	5.512	-16.66	4.945	-1.063	0.288
12	12:42277150:C:G	42277150	G	ADD	1536	-5.859	5.512	-16.66	4.945	-1.063	0.288
12	12:42278037:C:A	42278037	A	ADD	1536	-5.859	5.512	-16.66	4.945	-1.063	0.288
12	12:42280858:T:C	42280858	C	ADD	1536	-5.859	5.512	-16.66	4.945	-1.063	0.288
12	12:42280939:G:C	42280939	C	ADD	1536	-5.859	5.512	-16.66	4.945	-1.063	0.288
12	12:42283330:A:C	42283330	C	ADD	1536	-5.859	5.512	-16.66	4.945	-1.063	0.288
12	12:104863417:G:A	104863417	A	ADD	1536	-8.801	8.28	-25.03	7.427	-1.063	0.288
12	12:108344617:A:G	108344617	G	ADD	1536	-5.554	5.225	-15.79	4.687	-1.063	0.288
14	14:20861828:G:A	20861828	A	ADD	1536	4.726	4.446	-3.988	13.44	1.063	0.288
14	14:41845956:A:G	41845956	G	ADD	1536	-4.483	4.217	-12.75	3.783	-1.063	0.288
14	14:41848451:A:T	41848451	T	ADD	1536	-4.483	4.217	-12.75	3.783	-1.063	0.288
15	15:74175570:C:T	74175570	T	ADD	1536	-5.946	5.593	-16.91	5.017	-1.063	0.288
16	16:11566681:G:A	11566681	A	ADD	1536	-6.082	5.722	-17.3	5.133	-1.063	0.288
16	16:78330853:C:A	78330853	A	ADD	1536	-6.606	6.215	-18.79	5.576	-1.063	0.288
18	18:60060735:A:G	60060735	G	ADD	1536	-5.355	5.039	-15.23	4.52	-1.063	0.288
18	18:69095434:A:G	69095434	G	ADD	1536	4.777	4.495	-4.033	13.59	1.063	0.288
18	18:74277779:G:T	74277779	G	ADD	1536	-4.495	4.229	-12.78	3.794	-1.063	0.288
19	19:47007231:A:G	47007231	G	ADD	1536	9.276	8.727	-7.829	26.38	1.063	0.288
19	19:56727555:T:G	56727555	G	ADD	1536	4.927	4.635	-4.158	14.01	1.063	0.288
20	20:41199343:A:G	41199343	G	ADD	1536	-9.653	9.081	-27.45	8.146	-1.063	0.288
21	21:33385186:A:G	33385186	G	ADD	1536	4.504	4.238	-3.802	12.81	1.063	0.288
21	21:44121469:C:A	44121469	A	ADD	1536	-4.755	4.474	-13.52	4.013	-1.063	0.288
22	22:25260984:G:A	25260984	A	ADD	1536	7.055	6.638	-5.954	20.06	1.063	0.288
1	1:5531519:T:A	5531519	A	ADD	1536	4.597	4.326	-3.882	13.08	1.063	0.2881
1	1:84279647:C:T	84279647	T	ADD	1536	-4.907	4.618	-13.96	4.143	-1.063	0.2881
1	1:190460227:T:C	190460227	T	ADD	1536	-5.415	5.096	-15.4	4.573	-1.063	0.2881
1	1:190461862:C:T	190461862	C	ADD	1536	-5.415	5.096	-15.4	4.573	-1.063	0.2881
1	1:190461869:G:A	190461869	G	ADD	1536	-5.415	5.096	-15.4	4.573	-1.063	0.2881
1	1:190465357:C:T	190465357	C	ADD	1536	-5.415	5.096	-15.4	4.573	-1.063	0.2881
1	1:190466372:C:T	190466372	C	ADD	1536	-5.415	5.096	-15.4	4.573	-1.063	0.2881
1	1:190466635:A:G	190466635	A	ADD	1536	-5.415	5.096	-15.4	4.573	-1.063	0.2881
1	1:190466660:G:A	190466660	G	ADD	1536	-5.415	5.096	-15.4	4.573	-1.063	0.2881
1	1:190466822:G:A	190466822	G	ADD	1536	-5.415	5.096	-15.4	4.573	-1.063	0.2881
1	1:190467230:G:A	190467230	G	ADD	1536	-5.415	5.096	-15.4	4.573	-1.063	0.2881
1	1:190470150:A:G	190470150	A	ADD	1536	-5.415	5.096	-15.4	4.573	-1.063	0.2881
1	1:246380297:T:C	246380297	T	ADD	1536	-4.5	4.235	-12.8	3.8	-1.063	0.2881
1	1:246380309:A:G	246380309	A	ADD	1536	-4.5	4.235	-12.8	3.8	-1.063	0.2881
1	1:246380311:T:C	246380311	T	ADD	1536	-4.5	4.235	-12.8	3.8	-1.063	0.2881
3	3:129213063:T:G	129213063	G	ADD	1536	-4.618	4.346	-13.14	3.901	-1.063	0.2881
3	3:193419289:C:T	193419289	T	ADD	1536	-4.903	4.613	-13.94	4.139	-1.063	0.2881
4	4:61925222:G:C	61925222	C	ADD	1536	-5.518	5.193	-15.7	4.66	-1.063	0.2881
4	4:126275191:A:G	126275191	G	ADD	1536	5.709	5.372	-4.821	16.24	1.063	0.2881
4	4:138223422:T:A	138223422	T	ADD	1536	4.505	4.24	-3.805	12.82	1.063	0.2881
4	4:151772410:A:G	151772410	G	ADD	1536	4.6	4.329	-3.885	13.09	1.063	0.2881
4	4:153944982:G:C	153944982	C	ADD	1536	-10.14	9.546	-28.85	8.566	-1.063	0.2881
5	5:35933518:A:C	35933518	C	ADD	1536	7.804	7.344	-6.589	22.2	1.063	0.2881
5	5:35933819:A:G	35933819	G	ADD	1536	7.804	7.344	-6.589	22.2	1.063	0.2881
5	5:35935488:G:A	35935488	A	ADD	1536	7.804	7.344	-6.589	22.2	1.063	0.2881
5	5:35936740:A:G	35936740	G	ADD	1536	7.804	7.344	-6.589	22.2	1.063	0.2881
5	5:62377797:C:T	62377797	T	ADD	1536	-5.827	5.483	-16.57	4.92	-1.063	0.2881
5	5:62379665:C:T	62379665	T	ADD	1536	-5.827	5.483	-16.57	4.92	-1.063	0.2881
5	5:62380007:C:T	62380007	T	ADD	1536	-5.827	5.483	-16.57	4.92	-1.063	0.2881
5	5:62380332:C:T	62380332	T	ADD	1536	-5.827	5.483	-16.57	4.92	-1.063	0.2881
5	5:62382390:G:A	62382390	A	ADD	1536	-5.827	5.483	-16.57	4.92	-1.063	0.2881
5	5:160544715:G:A	160544715	A	ADD	1536	-7.639	7.189	-21.73	6.451	-1.063	0.2881
5	5:160546161:G:A	160546161	A	ADD	1536	-7.639	7.189	-21.73	6.451	-1.063	0.2881
5	5:160546594:T:G	160546594	G	ADD	1536	-7.639	7.189	-21.73	6.451	-1.063	0.2881
5	5:160547028:T:C	160547028	C	ADD	1536	-7.639	7.189	-21.73	6.451	-1.063	0.2881
5	5:160549767:C:A	160549767	A	ADD	1536	-7.639	7.189	-21.73	6.451	-1.063	0.2881
5	5:168589591:C:T	168589591	T	ADD	1536	-4.704	4.427	-13.38	3.972	-1.063	0.2881
6	6:92915192:G:T	92915192	T	ADD	1536	-5.318	5.005	-15.13	4.492	-1.063	0.2881
6	6:92919470:A:G	92919470	G	ADD	1536	-5.318	5.005	-15.13	4.492	-1.063	0.2881
6	6:92922779:T:C	92922779	C	ADD	1536	-5.318	5.005	-15.13	4.492	-1.063	0.2881
6	6:92923980:G:T	92923980	T	ADD	1536	-5.318	5.005	-15.13	4.492	-1.063	0.2881
6	6:98274551:G:A	98274551	A	ADD	1536	4.484	4.219	-3.786	12.75	1.063	0.2881
7	7:157459941:G:A	157459941	A	ADD	1536	5.574	5.246	-4.707	15.86	1.063	0.2881
8	8:6804317:A:G	6804317	G	ADD	1536	-5.761	5.421	-16.39	4.864	-1.063	0.2881
8	8:19678917:C:T	19678917	T	ADD	1536	4.838	4.552	-4.084	13.76	1.063	0.2881
8	8:26582563:G:A	26582563	G	ADD	1536	5.185	4.879	-4.378	14.75	1.063	0.2881
8	8:67210735:C:T	67210735	C	ADD	1536	-4.699	4.421	-13.36	3.967	-1.063	0.2881
8	8:67211176:G:A	67211176	G	ADD	1536	-4.699	4.421	-13.36	3.967	-1.063	0.2881
9	9:123701784:A:G	123701784	G	ADD	1536	-5.98	5.628	-17.01	5.051	-1.063	0.2881
9	9:123703894:C:T	123703894	T	ADD	1536	-5.98	5.628	-17.01	5.051	-1.063	0.2881
9	9:123708664:T:A	123708664	A	ADD	1536	-5.98	5.628	-17.01	5.051	-1.063	0.2881
10	10:5682070:C:T	5682070	T	ADD	1536	6.735	6.338	-5.687	19.16	1.063	0.2881
10	10:64445564:A:G	64445564	A	ADD	1536	5.512	5.187	-4.655	15.68	1.063	0.2881
10	10:101352365:A:T	101352365	T	ADD	1536	4.742	4.462	-4.004	13.49	1.063	0.2881
10	10:101352566:G:A	101352566	A	ADD	1536	4.742	4.462	-4.004	13.49	1.063	0.2881
10	10:118522039:C:T	118522039	T	ADD	1536	-6.614	6.223	-18.81	5.583	-1.063	0.2881
10	10:132705375:A:G	132705375	G	ADD	1536	-6.906	6.499	-19.64	5.832	-1.063	0.2881
11	11:90746499:A:G	90746499	G	ADD	1536	-5.049	4.752	-14.36	4.264	-1.063	0.2881
12	12:96453396:C:A	96453396	A	ADD	1536	-6.01	5.656	-17.1	5.075	-1.063	0.2881
12	12:96455760:C:T	96455760	T	ADD	1536	-6.01	5.656	-17.1	5.075	-1.063	0.2881
13	13:30044351:G:A	30044351	A	ADD	1536	5.291	4.979	-4.468	15.05	1.063	0.2881
13	13:64875532:C:T	64875532	T	ADD	1536	4.495	4.23	-3.796	12.79	1.063	0.2881
13	13:79439239:G:A	79439239	G	ADD	1536	4.492	4.227	-3.793	12.78	1.063	0.2881
13	13:84762831:A:C	84762831	C	ADD	1536	5.583	5.253	-4.713	15.88	1.063	0.2881
13	13:102088579:A:G	102088579	G	ADD	1536	4.778	4.496	-4.035	13.59	1.063	0.2881
13	13:102088682:C:T	102088682	T	ADD	1536	4.778	4.496	-4.035	13.59	1.063	0.2881
13	13:102090374:T:C	102090374	C	ADD	1536	4.778	4.496	-4.035	13.59	1.063	0.2881
13	13:102090760:T:A	102090760	A	ADD	1536	4.778	4.496	-4.035	13.59	1.063	0.2881
13	13:102093913:C:T	102093913	T	ADD	1536	4.778	4.496	-4.035	13.59	1.063	0.2881
13	13:102095001:C:T	102095001	T	ADD	1536	4.778	4.496	-4.035	13.59	1.063	0.2881
14	14:57411594:T:C	57411594	T	ADD	1536	5.672	5.337	-4.789	16.13	1.063	0.2881
14	14:57445718:G:A	57445718	A	ADD	1536	5.719	5.382	-4.83	16.27	1.063	0.2881
14	14:93366694:C:T	93366694	T	ADD	1536	5.761	5.421	-4.864	16.38	1.063	0.2881
15	15:66471195:C:A	66471195	A	ADD	1536	6.612	6.222	-5.584	18.81	1.063	0.2881
16	16:13169367:G:A	13169367	A	ADD	1536	-9.968	9.38	-28.35	8.416	-1.063	0.2881
19	19:55545791:G:A	55545791	A	ADD	1536	-6.264	5.894	-17.82	5.289	-1.063	0.2881
19	19:57423448:G:A	57423448	A	ADD	1536	4.642	4.368	-3.919	13.2	1.063	0.2881
20	20:52804492:A:G	52804492	A	ADD	1536	-4.572	4.303	-13	3.861	-1.063	0.2881
21	21:33675195:A:G	33675195	A	ADD	1536	-4.484	4.22	-12.76	3.787	-1.063	0.2881
1	1:7328008:G:A	7328008	A	ADD	1536	5.204	4.898	-4.396	14.8	1.062	0.2882
1	1:46039612:G:A	46039612	G	ADD	1536	-4.726	4.448	-13.44	3.992	-1.063	0.2882
1	1:85400114:C:A	85400114	A	ADD	1536	4.698	4.422	-3.969	13.36	1.062	0.2882
1	1:208524841:G:A	208524841	A	ADD	1536	4.664	4.39	-3.939	13.27	1.063	0.2882
1	1:247600301:A:C	247600301	A	ADD	1536	4.59	4.32	-3.877	13.06	1.062	0.2882
2	2:5922918:C:T	5922918	T	ADD	1536	4.695	4.419	-3.966	13.36	1.062	0.2882
2	2:12233098:T:A	12233098	A	ADD	1536	-4.778	4.497	-13.59	4.036	-1.062	0.2882
2	2:57715969:A:C	57715969	C	ADD	1536	4.9	4.612	-4.139	13.94	1.063	0.2882
2	2:148271508:A:G	148271508	G	ADD	1536	-5.226	4.92	-14.87	4.416	-1.062	0.2882
2	2:148272455:A:G	148272455	G	ADD	1536	-5.226	4.92	-14.87	4.416	-1.062	0.2882
2	2:148273244:C:T	148273244	T	ADD	1536	-5.226	4.92	-14.87	4.416	-1.062	0.2882
2	2:148275428:G:T	148275428	T	ADD	1536	-5.226	4.92	-14.87	4.416	-1.062	0.2882
2	2:155587195:A:G	155587195	G	ADD	1536	6.579	6.192	-5.557	18.71	1.062	0.2882
2	2:155590364:T:C	155590364	C	ADD	1536	6.579	6.192	-5.557	18.71	1.062	0.2882
2	2:155591705:T:C	155591705	C	ADD	1536	6.579	6.192	-5.557	18.71	1.062	0.2882
2	2:183561784:A:C	183561784	C	ADD	1536	-7.91	7.445	-22.5	6.681	-1.062	0.2882
2	2:183564263:A:G	183564263	G	ADD	1536	-7.91	7.445	-22.5	6.681	-1.062	0.2882
2	2:183565427:C:T	183565427	T	ADD	1536	-7.91	7.445	-22.5	6.681	-1.062	0.2882
2	2:183565652:G:A	183565652	A	ADD	1536	-7.91	7.445	-22.5	6.681	-1.062	0.2882
2	2:183571049:T:C	183571049	C	ADD	1536	-7.91	7.445	-22.5	6.681	-1.062	0.2882
3	3:64841085:T:C	64841085	C	ADD	1536	-4.46	4.198	-12.69	3.768	-1.062	0.2882
3	3:111721610:G:T	111721610	T	ADD	1536	4.93	4.64	-4.165	14.02	1.062	0.2882
3	3:150422824:A:T	150422824	T	ADD	1536	-4.769	4.489	-13.57	4.029	-1.062	0.2882
4	4:60206072:A:G	60206072	G	ADD	1536	9.969	9.383	-8.422	28.36	1.062	0.2882
4	4:60214158:C:T	60214158	T	ADD	1536	9.969	9.383	-8.422	28.36	1.062	0.2882
4	4:60214778:T:A	60214778	A	ADD	1536	9.969	9.383	-8.422	28.36	1.062	0.2882
4	4:60216368:G:A	60216368	A	ADD	1536	9.969	9.383	-8.422	28.36	1.062	0.2882
4	4:60216758:G:T	60216758	T	ADD	1536	9.969	9.383	-8.422	28.36	1.062	0.2882
4	4:60217517:C:T	60217517	T	ADD	1536	9.969	9.383	-8.422	28.36	1.062	0.2882
4	4:60219839:C:G	60219839	G	ADD	1536	9.969	9.383	-8.422	28.36	1.062	0.2882
4	4:60227962:G:A	60227962	A	ADD	1536	9.969	9.383	-8.422	28.36	1.062	0.2882
4	4:60231660:A:C	60231660	C	ADD	1536	9.969	9.383	-8.422	28.36	1.062	0.2882
4	4:60235599:C:T	60235599	T	ADD	1536	9.969	9.383	-8.422	28.36	1.062	0.2882
4	4:60236034:G:C	60236034	C	ADD	1536	9.969	9.383	-8.422	28.36	1.062	0.2882
4	4:60242273:G:A	60242273	A	ADD	1536	9.969	9.383	-8.422	28.36	1.062	0.2882
4	4:60889224:G:A	60889224	A	ADD	1536	5.362	5.047	-4.531	15.25	1.062	0.2882
4	4:69626198:A:G	69626198	G	ADD	1536	6.253	5.885	-5.282	17.79	1.062	0.2882
4	4:164007992:G:A	164007992	G	ADD	1536	5.025	4.73	-4.245	14.29	1.062	0.2882
4	4:182047862:A:G	182047862	G	ADD	1536	-9.12	8.584	-25.94	7.705	-1.062	0.2882
4	4:182048303:G:A	182048303	A	ADD	1536	-9.12	8.584	-25.94	7.705	-1.062	0.2882
5	5:116808398:T:C	116808398	C	ADD	1536	-8.132	7.653	-23.13	6.869	-1.063	0.2882
5	5:126659508:C:G	126659508	G	ADD	1536	-7.09	6.674	-20.17	5.991	-1.062	0.2882
5	5:126661858:C:T	126661858	T	ADD	1536	-7.09	6.674	-20.17	5.991	-1.062	0.2882
5	5:141593628:G:A	141593628	G	ADD	1536	5.205	4.899	-4.397	14.81	1.062	0.2882
6	6:23730409:G:A	23730409	A	ADD	1536	-5.6	5.271	-15.93	4.731	-1.062	0.2882
6	6:33033699:G:T	33033699	G	ADD	1536	-4.864	4.578	-13.84	4.109	-1.062	0.2882
6	6:34040671:G:C	34040671	C	ADD	1536	-6.907	6.501	-19.65	5.835	-1.062	0.2882
6	6:55265720:T:G	55265720	G	ADD	1536	-6.89	6.485	-19.6	5.82	-1.063	0.2882
6	6:55272494:G:A	55272494	A	ADD	1536	-6.89	6.485	-19.6	5.82	-1.063	0.2882
6	6:98036720:A:G	98036720	G	ADD	1536	-5.78	5.44	-16.44	4.882	-1.062	0.2882
7	7:19632320:A:G	19632320	G	ADD	1536	-5.219	4.912	-14.85	4.408	-1.062	0.2882
7	7:19634624:C:G	19634624	G	ADD	1536	-5.219	4.912	-14.85	4.408	-1.062	0.2882
7	7:103852734:A:G	103852734	A	ADD	1536	-4.48	4.216	-12.74	3.784	-1.062	0.2882
8	8:67414338:T:C	67414338	C	ADD	1536	5.89	5.544	-4.975	16.76	1.063	0.2882
8	8:96835380:A:C	96835380	A	ADD	1536	4.835	4.551	-4.084	13.75	1.062	0.2882
8	8:129236458:G:A	129236458	A	ADD	1536	-8.024	7.552	-22.83	6.778	-1.062	0.2882
9	9:37032146:C:T	37032146	T	ADD	1536	7.985	7.515	-6.744	22.71	1.063	0.2882
10	10:86347955:G:T	86347955	T	ADD	1536	-4.552	4.284	-12.95	3.845	-1.062	0.2882
11	11:39400626:A:G	39400626	A	ADD	1536	-4.502	4.238	-12.81	3.804	-1.062	0.2882
11	11:133246707:A:G	133246707	G	ADD	1536	-8.68	8.171	-24.69	7.334	-1.062	0.2882
12	12:1514979:A:G	1514979	G	ADD	1536	7.494	7.054	-6.331	21.32	1.062	0.2882
12	12:45144735:C:T	45144735	T	ADD	1536	-5.492	5.169	-15.62	4.639	-1.063	0.2882
12	12:66236735:T:C	66236735	C	ADD	1536	5.527	5.202	-4.668	15.72	1.063	0.2882
12	12:66239285:G:A	66239285	A	ADD	1536	5.527	5.202	-4.668	15.72	1.063	0.2882
12	12:66239641:G:C	66239641	C	ADD	1536	5.527	5.202	-4.668	15.72	1.063	0.2882
12	12:66239870:C:T	66239870	T	ADD	1536	5.527	5.202	-4.668	15.72	1.063	0.2882
12	12:66247010:C:G	66247010	G	ADD	1536	5.527	5.202	-4.668	15.72	1.063	0.2882
12	12:105143135:G:A	105143135	G	ADD	1536	4.642	4.369	-3.921	13.2	1.062	0.2882
12	12:129430933:T:C	129430933	C	ADD	1536	-4.863	4.578	-13.84	4.109	-1.062	0.2882
12	12:129431049:G:A	129431049	A	ADD	1536	-4.863	4.578	-13.84	4.109	-1.062	0.2882
13	13:47903308:T:G	47903308	T	ADD	1536	4.529	4.262	-3.825	12.88	1.062	0.2882
13	13:50307716:C:T	50307716	T	ADD	1536	-7.556	7.111	-21.49	6.382	-1.063	0.2882
14	14:33530308:A:G	33530308	A	ADD	1536	4.656	4.382	-3.934	13.24	1.062	0.2882
14	14:44134206:C:A	44134206	A	ADD	1536	7.076	6.66	-5.978	20.13	1.062	0.2882
14	14:44138559:A:T	44138559	T	ADD	1536	7.076	6.66	-5.978	20.13	1.062	0.2882
14	14:69760017:G:A	69760017	A	ADD	1536	-6.413	6.037	-18.24	5.418	-1.062	0.2882
14	14:69763176:C:T	69763176	T	ADD	1536	-6.413	6.037	-18.24	5.418	-1.062	0.2882
14	14:86663801:G:A	86663801	A	ADD	1536	-5.601	5.273	-15.94	4.733	-1.062	0.2882
14	14:86668946:T:G	86668946	G	ADD	1536	-5.601	5.273	-15.94	4.733	-1.062	0.2882
14	14:86670339:G:A	86670339	A	ADD	1536	-5.601	5.273	-15.94	4.733	-1.062	0.2882
14	14:86671336:A:C	86671336	C	ADD	1536	-5.601	5.273	-15.94	4.733	-1.062	0.2882
14	14:86671692:G:A	86671692	A	ADD	1536	-5.601	5.273	-15.94	4.733	-1.062	0.2882
14	14:86672209:C:T	86672209	T	ADD	1536	-5.601	5.273	-15.94	4.733	-1.062	0.2882
14	14:86672573:T:C	86672573	C	ADD	1536	-5.601	5.273	-15.94	4.733	-1.062	0.2882
14	14:86673241:C:T	86673241	T	ADD	1536	-5.601	5.273	-15.94	4.733	-1.062	0.2882
14	14:86674057:G:C	86674057	C	ADD	1536	-5.601	5.273	-15.94	4.733	-1.062	0.2882
14	14:86674260:G:A	86674260	A	ADD	1536	-5.601	5.273	-15.94	4.733	-1.062	0.2882
14	14:86674609:G:A	86674609	A	ADD	1536	-5.601	5.273	-15.94	4.733	-1.062	0.2882
14	14:86674733:T:G	86674733	G	ADD	1536	-5.601	5.273	-15.94	4.733	-1.062	0.2882
14	14:86674741:A:G	86674741	G	ADD	1536	-5.601	5.273	-15.94	4.733	-1.062	0.2882
14	14:86677197:A:G	86677197	G	ADD	1536	-5.601	5.273	-15.94	4.733	-1.062	0.2882
16	16:82550548:G:A	82550548	A	ADD	1536	-5.867	5.523	-16.69	4.957	-1.062	0.2882
16	16:86730186:T:C	86730186	C	ADD	1536	4.636	4.364	-3.917	13.19	1.062	0.2882
18	18:70233840:G:T	70233840	T	ADD	1536	4.538	4.271	-3.833	12.91	1.062	0.2882
18	18:70236893:G:A	70236893	A	ADD	1536	4.538	4.271	-3.833	12.91	1.062	0.2882
18	18:70238229:C:A	70238229	A	ADD	1536	4.538	4.271	-3.833	12.91	1.062	0.2882
19	19:57151294:G:A	57151294	A	ADD	1536	5.464	5.142	-4.616	15.54	1.062	0.2882
20	20:10641633:C:A	10641633	A	ADD	1536	-4.594	4.324	-13.07	3.88	-1.063	0.2882
20	20:21055045:T:C	21055045	T	ADD	1536	-4.397	4.138	-12.51	3.714	-1.063	0.2882
20	20:21059248:C:A	21059248	C	ADD	1536	-4.397	4.138	-12.51	3.714	-1.063	0.2882
20	20:57091286:A:G	57091286	A	ADD	1536	10.17	9.574	-8.594	28.94	1.062	0.2882
21	21:39699029:G:A	39699029	A	ADD	1536	-6.768	6.37	-19.25	5.717	-1.062	0.2882
1	1:4090472:T:G	4090472	G	ADD	1536	-5.814	5.473	-16.54	4.914	-1.062	0.2883
1	1:164275602:G:A	164275602	A	ADD	1536	4.743	4.465	-4.009	13.5	1.062	0.2883
1	1:195879897:C:T	195879897	T	ADD	1536	-9.423	8.871	-26.81	7.963	-1.062	0.2883
1	1:195881219:A:G	195881219	G	ADD	1536	-9.423	8.871	-26.81	7.963	-1.062	0.2883
2	2:54862003:G:A	54862003	A	ADD	1536	-4.691	4.416	-13.35	3.965	-1.062	0.2883
2	2:57216900:T:C	57216900	C	ADD	1536	7.89	7.428	-6.669	22.45	1.062	0.2883
2	2:57216950:G:A	57216950	A	ADD	1536	7.89	7.428	-6.669	22.45	1.062	0.2883
2	2:57216985:C:A	57216985	A	ADD	1536	7.89	7.428	-6.669	22.45	1.062	0.2883
2	2:147747719:A:G	147747719	G	ADD	1536	7.607	7.161	-6.428	21.64	1.062	0.2883
2	2:186120486:C:T	186120486	T	ADD	1536	4.737	4.459	-4.003	13.48	1.062	0.2883
3	3:5518522:C:G	5518522	G	ADD	1536	-4.964	4.674	-14.12	4.196	-1.062	0.2883
3	3:15381404:G:A	15381404	A	ADD	1536	-5.997	5.646	-17.06	5.069	-1.062	0.2883
3	3:15381459:T:G	15381459	G	ADD	1536	-5.997	5.646	-17.06	5.069	-1.062	0.2883
3	3:15381532:G:A	15381532	A	ADD	1536	-5.997	5.646	-17.06	5.069	-1.062	0.2883
3	3:15383448:A:G	15383448	G	ADD	1536	-5.997	5.646	-17.06	5.069	-1.062	0.2883
3	3:15383957:A:G	15383957	G	ADD	1536	-5.997	5.646	-17.06	5.069	-1.062	0.2883
3	3:21422464:T:C	21422464	C	ADD	1536	4.774	4.495	-4.035	13.58	1.062	0.2883
3	3:39990620:T:C	39990620	C	ADD	1536	-9.96	9.377	-28.34	8.419	-1.062	0.2883
3	3:46592987:A:G	46592987	G	ADD	1536	5.76	5.423	-4.868	16.39	1.062	0.2883
3	3:61661311:G:A	61661311	G	ADD	1536	-8.222	7.741	-23.39	6.95	-1.062	0.2883
3	3:121295033:A:T	121295033	A	ADD	1536	-4.729	4.452	-13.45	3.997	-1.062	0.2883
4	4:1124678:C:T	1124678	T	ADD	1536	-7.107	6.691	-20.22	6.007	-1.062	0.2883
4	4:1126327:A:G	1126327	G	ADD	1536	-7.107	6.691	-20.22	6.007	-1.062	0.2883
4	4:1145931:G:A	1145931	A	ADD	1536	-7.107	6.691	-20.22	6.007	-1.062	0.2883
4	4:1159680:A:G	1159680	G	ADD	1536	-7.107	6.691	-20.22	6.007	-1.062	0.2883
4	4:1160465:G:C	1160465	C	ADD	1536	-7.107	6.691	-20.22	6.007	-1.062	0.2883
4	4:1163058:A:G	1163058	G	ADD	1536	-7.107	6.691	-20.22	6.007	-1.062	0.2883
4	4:21450018:G:A	21450018	A	ADD	1536	7.948	7.482	-6.716	22.61	1.062	0.2883
4	4:30485586:G:T	30485586	G	ADD	1536	4.436	4.176	-3.749	12.62	1.062	0.2883
4	4:112739250:G:A	112739250	A	ADD	1536	-4.513	4.249	-12.84	3.815	-1.062	0.2883
4	4:161457412:A:G	161457412	G	ADD	1536	-5.009	4.716	-14.25	4.234	-1.062	0.2883
5	5:115408118:A:G	115408118	G	ADD	1536	-4.604	4.334	-13.1	3.89	-1.062	0.2883
6	6:15221395:G:A	15221395	A	ADD	1536	-8.823	8.307	-25.11	7.458	-1.062	0.2883
6	6:15223291:A:G	15223291	G	ADD	1536	-8.823	8.307	-25.11	7.458	-1.062	0.2883
6	6:15225528:G:C	15225528	C	ADD	1536	-8.823	8.307	-25.11	7.458	-1.062	0.2883
6	6:29710380:C:T	29710380	T	ADD	1536	4.667	4.394	-3.945	13.28	1.062	0.2883
6	6:29711173:T:C	29711173	C	ADD	1536	4.667	4.394	-3.945	13.28	1.062	0.2883
6	6:30455166:T:C	30455166	C	ADD	1536	4.965	4.675	-4.197	14.13	1.062	0.2883
6	6:31058627:A:G	31058627	G	ADD	1536	-5.221	4.915	-14.86	4.413	-1.062	0.2883
6	6:31059171:C:T	31059171	T	ADD	1536	-5.221	4.915	-14.86	4.413	-1.062	0.2883
6	6:31059245:A:G	31059245	G	ADD	1536	-5.221	4.915	-14.86	4.413	-1.062	0.2883
6	6:31059254:A:T	31059254	T	ADD	1536	-5.221	4.915	-14.86	4.413	-1.062	0.2883
6	6:31059325:C:A	31059325	A	ADD	1536	-5.221	4.915	-14.86	4.413	-1.062	0.2883
6	6:31059329:G:A	31059329	A	ADD	1536	-5.221	4.915	-14.86	4.413	-1.062	0.2883
6	6:31059386:G:A	31059386	A	ADD	1536	-5.221	4.915	-14.86	4.413	-1.062	0.2883
6	6:31059483:T:C	31059483	C	ADD	1536	-5.221	4.915	-14.86	4.413	-1.062	0.2883
6	6:31059515:C:T	31059515	T	ADD	1536	-5.221	4.915	-14.86	4.413	-1.062	0.2883
6	6:31059715:A:G	31059715	G	ADD	1536	-5.221	4.915	-14.86	4.413	-1.062	0.2883
6	6:31059900:T:C	31059900	C	ADD	1536	-5.221	4.915	-14.86	4.413	-1.062	0.2883
6	6:31060115:C:T	31060115	T	ADD	1536	-5.221	4.915	-14.86	4.413	-1.062	0.2883
6	6:31060162:T:C	31060162	C	ADD	1536	-5.221	4.915	-14.86	4.413	-1.062	0.2883
6	6:31060343:T:G	31060343	G	ADD	1536	-5.221	4.915	-14.86	4.413	-1.062	0.2883
6	6:31060442:T:C	31060442	C	ADD	1536	-5.221	4.915	-14.86	4.413	-1.062	0.2883
6	6:31060461:T:C	31060461	C	ADD	1536	-5.221	4.915	-14.86	4.413	-1.062	0.2883
6	6:31060598:G:T	31060598	T	ADD	1536	-5.221	4.915	-14.86	4.413	-1.062	0.2883
6	6:31060600:A:G	31060600	G	ADD	1536	-5.221	4.915	-14.86	4.413	-1.062	0.2883
6	6:31061439:C:T	31061439	T	ADD	1536	-5.221	4.915	-14.86	4.413	-1.062	0.2883
6	6:31061848:A:G	31061848	G	ADD	1536	-5.221	4.915	-14.86	4.413	-1.062	0.2883
6	6:31062363:A:G	31062363	G	ADD	1536	-5.221	4.915	-14.86	4.413	-1.062	0.2883
6	6:31062414:G:A	31062414	A	ADD	1536	-5.221	4.915	-14.86	4.413	-1.062	0.2883
6	6:31062899:G:A	31062899	A	ADD	1536	-5.221	4.915	-14.86	4.413	-1.062	0.2883
6	6:31063132:A:G	31063132	G	ADD	1536	-5.221	4.915	-14.86	4.413	-1.062	0.2883
6	6:31063233:G:A	31063233	A	ADD	1536	-5.221	4.915	-14.86	4.413	-1.062	0.2883
6	6:31063540:C:T	31063540	T	ADD	1536	-5.221	4.915	-14.86	4.413	-1.062	0.2883
6	6:31064007:C:A	31064007	A	ADD	1536	-5.221	4.915	-14.86	4.413	-1.062	0.2883
6	6:31064022:T:C	31064022	C	ADD	1536	-5.221	4.915	-14.86	4.413	-1.062	0.2883
6	6:31064083:T:C	31064083	C	ADD	1536	-5.221	4.915	-14.86	4.413	-1.062	0.2883
6	6:31064739:A:C	31064739	C	ADD	1536	-5.221	4.915	-14.86	4.413	-1.062	0.2883
6	6:31064827:C:T	31064827	T	ADD	1536	-5.221	4.915	-14.86	4.413	-1.062	0.2883
6	6:31064950:C:A	31064950	A	ADD	1536	-5.221	4.915	-14.86	4.413	-1.062	0.2883
6	6:31065308:A:G	31065308	G	ADD	1536	-5.221	4.915	-14.86	4.413	-1.062	0.2883
6	6:31158050:A:G	31158050	G	ADD	1536	7.508	7.068	-6.346	21.36	1.062	0.2883
6	6:34906891:T:A	34906891	A	ADD	1536	4.709	4.433	-3.98	13.4	1.062	0.2883
6	6:109855347:C:T	109855347	T	ADD	1536	8.385	7.893	-7.086	23.86	1.062	0.2883
6	6:130263591:T:C	130263591	C	ADD	1536	4.994	4.701	-4.221	14.21	1.062	0.2883
7	7:29611948:G:T	29611948	T	ADD	1536	-5.468	5.147	-15.56	4.62	-1.062	0.2883
7	7:29612613:T:C	29612613	C	ADD	1536	-5.468	5.147	-15.56	4.62	-1.062	0.2883
7	7:29612783:G:C	29612783	C	ADD	1536	-5.468	5.147	-15.56	4.62	-1.062	0.2883
7	7:30188378:A:G	30188378	G	ADD	1536	5.34	5.028	-4.514	15.19	1.062	0.2883
8	8:13898267:G:T	13898267	T	ADD	1536	-8.67	8.162	-24.67	7.327	-1.062	0.2883
8	8:13898502:T:C	13898502	C	ADD	1536	-8.67	8.162	-24.67	7.327	-1.062	0.2883
8	8:136077967:A:C	136077967	C	ADD	1536	4.64	4.369	-3.922	13.2	1.062	0.2883
10	10:15243260:T:C	15243260	C	ADD	1536	-4.925	4.636	-14.01	4.162	-1.062	0.2883
10	10:15243263:C:T	15243263	T	ADD	1536	-4.925	4.636	-14.01	4.162	-1.062	0.2883
10	10:34498716:A:C	34498716	C	ADD	1536	5.571	5.246	-4.71	15.85	1.062	0.2883
10	10:129255836:G:A	129255836	A	ADD	1536	4.559	4.292	-3.854	12.97	1.062	0.2883
11	11:8268949:G:A	8268949	A	ADD	1536	5.131	4.83	-4.336	14.6	1.062	0.2883
11	11:12209759:A:G	12209759	G	ADD	1536	-8.953	8.428	-25.47	7.566	-1.062	0.2883
11	11:17440780:G:C	17440780	C	ADD	1536	5.828	5.487	-4.926	16.58	1.062	0.2883
11	11:17440990:G:C	17440990	C	ADD	1536	5.828	5.487	-4.926	16.58	1.062	0.2883
11	11:17441828:G:A	17441828	A	ADD	1536	5.828	5.487	-4.926	16.58	1.062	0.2883
11	11:37152071:C:T	37152071	T	ADD	1536	7.454	7.016	-6.298	21.21	1.062	0.2883
11	11:68915319:C:T	68915319	T	ADD	1536	5.6	5.272	-4.733	15.93	1.062	0.2883
13	13:20897790:T:C	20897790	C	ADD	1536	-4.514	4.25	-12.84	3.815	-1.062	0.2883
13	13:20897932:A:C	20897932	C	ADD	1536	-4.514	4.25	-12.84	3.815	-1.062	0.2883
13	13:20898330:T:A	20898330	A	ADD	1536	-4.514	4.25	-12.84	3.815	-1.062	0.2883
13	13:20899071:T:C	20899071	C	ADD	1536	-4.514	4.25	-12.84	3.815	-1.062	0.2883
13	13:20900241:G:T	20900241	T	ADD	1536	-4.514	4.25	-12.84	3.815	-1.062	0.2883
13	13:20900735:C:T	20900735	T	ADD	1536	-4.514	4.25	-12.84	3.815	-1.062	0.2883
13	13:20903248:C:T	20903248	T	ADD	1536	-4.514	4.25	-12.84	3.815	-1.062	0.2883
13	13:111105883:G:A	111105883	A	ADD	1536	-4.837	4.554	-13.76	4.089	-1.062	0.2883
13	13:111105887:G:T	111105887	T	ADD	1536	-4.837	4.554	-13.76	4.089	-1.062	0.2883
13	13:111105904:G:A	111105904	A	ADD	1536	-4.837	4.554	-13.76	4.089	-1.062	0.2883
13	13:112330648:G:C	112330648	C	ADD	1536	8.939	8.416	-7.556	25.43	1.062	0.2883
14	14:28070067:A:T	28070067	T	ADD	1536	4.452	4.191	-3.763	12.67	1.062	0.2883
14	14:69731927:G:C	69731927	C	ADD	1536	-7.438	7.003	-21.16	6.287	-1.062	0.2883
14	14:97258752:A:C	97258752	A	ADD	1536	5.754	5.417	-4.862	16.37	1.062	0.2883
15	15:62295438:T:C	62295438	C	ADD	1536	5.889	5.544	-4.977	16.76	1.062	0.2883
16	16:6747447:C:G	6747447	G	ADD	1536	-4.572	4.304	-13.01	3.864	-1.062	0.2883
19	19:31635312:A:G	31635312	G	ADD	1536	-5.05	4.754	-14.37	4.268	-1.062	0.2883
1	1:22866290:C:A	22866290	A	ADD	1536	-5.707	5.373	-16.24	4.825	-1.062	0.2884
1	1:41885575:T:A	41885575	T	ADD	1536	4.526	4.262	-3.828	12.88	1.062	0.2884
2	2:33991794:A:G	33991794	A	ADD	1536	-4.591	4.323	-13.06	3.881	-1.062	0.2884
2	2:33991952:A:G	33991952	A	ADD	1536	-4.591	4.323	-13.06	3.881	-1.062	0.2884
2	2:33992145:T:A	33992145	T	ADD	1536	-4.591	4.323	-13.06	3.881	-1.062	0.2884
2	2:40695805:C:T	40695805	T	ADD	1536	-4.852	4.568	-13.8	4.102	-1.062	0.2884
2	2:68970341:C:T	68970341	T	ADD	1536	5.398	5.082	-4.564	15.36	1.062	0.2884
2	2:123232529:A:G	123232529	G	ADD	1536	-6.815	6.417	-19.39	5.762	-1.062	0.2884
2	2:182628223:A:G	182628223	G	ADD	1536	-4.889	4.603	-13.91	4.133	-1.062	0.2884
2	2:233161765:A:G	233161765	G	ADD	1536	-4.555	4.29	-12.96	3.852	-1.062	0.2884
2	2:233162308:G:A	233162308	A	ADD	1536	-4.555	4.29	-12.96	3.852	-1.062	0.2884
2	2:233162503:G:C	233162503	C	ADD	1536	-4.555	4.29	-12.96	3.852	-1.062	0.2884
3	3:15023130:A:G	15023130	G	ADD	1536	-6.946	6.541	-19.77	5.873	-1.062	0.2884
3	3:30465249:G:A	30465249	A	ADD	1536	-4.655	4.384	-13.25	3.937	-1.062	0.2884
3	3:60062100:C:G	60062100	G	ADD	1536	-4.897	4.611	-13.93	4.141	-1.062	0.2884
3	3:131808317:T:C	131808317	C	ADD	1536	4.58	4.312	-3.872	13.03	1.062	0.2884
4	4:106920644:A:G	106920644	G	ADD	1536	5.544	5.22	-4.688	15.78	1.062	0.2884
4	4:109902821:A:G	109902821	A	ADD	1536	-4.499	4.236	-12.8	3.805	-1.062	0.2884
4	4:164884738:T:C	164884738	C	ADD	1536	5.875	5.531	-4.966	16.72	1.062	0.2884
4	4:180907280:C:T	180907280	T	ADD	1536	-5.763	5.426	-16.4	4.872	-1.062	0.2884
4	4:181477132:T:A	181477132	A	ADD	1536	-4.807	4.526	-13.68	4.064	-1.062	0.2884
5	5:36376351:T:G	36376351	G	ADD	1536	-4.817	4.536	-13.71	4.074	-1.062	0.2884
5	5:111569624:C:T	111569624	T	ADD	1536	-4.869	4.585	-13.85	4.117	-1.062	0.2884
5	5:136488381:T:C	136488381	C	ADD	1536	-6.3	5.932	-17.93	5.327	-1.062	0.2884
5	5:136489038:T:C	136489038	C	ADD	1536	-6.3	5.932	-17.93	5.327	-1.062	0.2884
6	6:32414419:C:T	32414419	T	ADD	1536	9.503	8.948	-8.034	27.04	1.062	0.2884
6	6:32415814:C:T	32415814	T	ADD	1536	9.503	8.948	-8.034	27.04	1.062	0.2884
6	6:117816045:G:A	117816045	A	ADD	1536	-4.454	4.194	-12.67	3.766	-1.062	0.2884
7	7:3576538:G:A	3576538	G	ADD	1536	4.691	4.417	-3.967	13.35	1.062	0.2884
7	7:18369196:T:C	18369196	C	ADD	1536	-5.568	5.242	-15.84	4.706	-1.062	0.2884
7	7:35571888:T:G	35571888	T	ADD	1536	-5.756	5.42	-16.38	4.866	-1.062	0.2884
7	7:55891902:G:A	55891902	A	ADD	1536	-5.127	4.828	-14.59	4.336	-1.062	0.2884
7	7:55892273:C:G	55892273	G	ADD	1536	-5.127	4.828	-14.59	4.336	-1.062	0.2884
7	7:55894601:C:T	55894601	T	ADD	1536	-5.127	4.828	-14.59	4.336	-1.062	0.2884
7	7:55898572:T:G	55898572	G	ADD	1536	-5.127	4.828	-14.59	4.336	-1.062	0.2884
7	7:55900877:G:A	55900877	A	ADD	1536	-5.127	4.828	-14.59	4.336	-1.062	0.2884
7	7:55903142:G:A	55903142	A	ADD	1536	-5.127	4.828	-14.59	4.336	-1.062	0.2884
7	7:63752796:C:T	63752796	T	ADD	1536	-7.922	7.459	-22.54	6.697	-1.062	0.2884
7	7:63754217:G:A	63754217	A	ADD	1536	-7.922	7.459	-22.54	6.697	-1.062	0.2884
8	8:13543221:C:A	13543221	A	ADD	1536	7.738	7.287	-6.544	22.02	1.062	0.2884
8	8:19717091:A:G	19717091	A	ADD	1536	-6.511	6.131	-18.53	5.506	-1.062	0.2884
8	8:80637159:A:G	80637159	A	ADD	1536	5.273	4.965	-4.458	15	1.062	0.2884
8	8:80639146:T:C	80639146	T	ADD	1536	5.273	4.965	-4.458	15	1.062	0.2884
8	8:80639886:A:G	80639886	A	ADD	1536	5.273	4.965	-4.458	15	1.062	0.2884
9	9:85844325:C:G	85844325	G	ADD	1536	6.579	6.195	-5.563	18.72	1.062	0.2884
9	9:85845746:C:T	85845746	T	ADD	1536	6.579	6.195	-5.563	18.72	1.062	0.2884
9	9:114685693:A:G	114685693	G	ADD	1536	9.014	8.488	-7.621	25.65	1.062	0.2884
9	9:114685836:G:A	114685836	A	ADD	1536	9.014	8.488	-7.621	25.65	1.062	0.2884
9	9:114691130:C:T	114691130	T	ADD	1536	9.014	8.488	-7.621	25.65	1.062	0.2884
9	9:114694842:G:A	114694842	A	ADD	1536	9.014	8.488	-7.621	25.65	1.062	0.2884
9	9:114694911:G:C	114694911	C	ADD	1536	9.014	8.488	-7.621	25.65	1.062	0.2884
9	9:114697108:C:A	114697108	A	ADD	1536	9.014	8.488	-7.621	25.65	1.062	0.2884
9	9:114698434:A:G	114698434	G	ADD	1536	9.014	8.488	-7.621	25.65	1.062	0.2884
9	9:114698453:G:T	114698453	T	ADD	1536	9.014	8.488	-7.621	25.65	1.062	0.2884
10	10:80019761:A:G	80019761	A	ADD	1536	5.268	4.96	-4.454	14.99	1.062	0.2884
11	11:16778676:C:G	16778676	G	ADD	1536	-4.481	4.219	-12.75	3.789	-1.062	0.2884
12	12:3428343:C:T	3428343	T	ADD	1536	4.698	4.424	-3.973	13.37	1.062	0.2884
12	12:102124766:G:A	102124766	A	ADD	1536	5.846	5.505	-4.943	16.64	1.062	0.2884
12	12:102129081:C:G	102129081	G	ADD	1536	5.846	5.505	-4.943	16.64	1.062	0.2884
12	12:102129167:G:A	102129167	A	ADD	1536	5.846	5.505	-4.943	16.64	1.062	0.2884
13	13:21523628:T:G	21523628	T	ADD	1536	-4.53	4.266	-12.89	3.831	-1.062	0.2884
13	13:49358864:C:A	49358864	A	ADD	1536	-9.242	8.701	-26.3	7.813	-1.062	0.2884
14	14:61852992:T:G	61852992	G	ADD	1536	5.318	5.007	-4.495	15.13	1.062	0.2884
14	14:81471139:A:C	81471139	C	ADD	1536	-5.453	5.134	-15.52	4.61	-1.062	0.2884
16	16:50458822:A:C	50458822	C	ADD	1536	9.451	8.899	-7.991	26.89	1.062	0.2884
16	16:78017921:T:A	78017921	A	ADD	1536	-5.246	4.94	-14.93	4.435	-1.062	0.2884
16	16:78018261:C:T	78018261	T	ADD	1536	-5.246	4.94	-14.93	4.435	-1.062	0.2884
18	18:29322146:A:G	29322146	G	ADD	1536	-6.25	5.885	-17.79	5.286	-1.062	0.2884
18	18:44898772:T:A	44898772	A	ADD	1536	-5.847	5.506	-16.64	4.945	-1.062	0.2884
18	18:44902888:C:A	44902888	A	ADD	1536	-5.847	5.506	-16.64	4.945	-1.062	0.2884
18	18:44902889:A:C	44902889	C	ADD	1536	-5.847	5.506	-16.64	4.945	-1.062	0.2884
18	18:44904416:G:C	44904416	C	ADD	1536	-5.847	5.506	-16.64	4.945	-1.062	0.2884
19	19:32775418:A:G	32775418	G	ADD	1536	-4.757	4.479	-13.54	4.022	-1.062	0.2884
19	19:32776550:C:T	32776550	T	ADD	1536	-4.757	4.479	-13.54	4.022	-1.062	0.2884
19	19:32779619:C:A	32779619	A	ADD	1536	-4.757	4.479	-13.54	4.022	-1.062	0.2884
19	19:32779704:T:C	32779704	C	ADD	1536	-4.757	4.479	-13.54	4.022	-1.062	0.2884
19	19:32780296:A:T	32780296	T	ADD	1536	-4.757	4.479	-13.54	4.022	-1.062	0.2884
19	19:32780896:G:A	32780896	A	ADD	1536	-4.757	4.479	-13.54	4.022	-1.062	0.2884
21	21:35233866:G:A	35233866	A	ADD	1536	-8.112	7.638	-23.08	6.859	-1.062	0.2884
22	22:27638662:G:A	27638662	A	ADD	1536	9.176	8.639	-7.757	26.11	1.062	0.2884
1	1:26447739:G:A	26447739	G	ADD	1536	-9.247	8.709	-26.32	7.823	-1.062	0.2885
1	1:31700412:A:G	31700412	G	ADD	1536	4.646	4.376	-3.93	13.22	1.062	0.2885
1	1:111041925:G:A	111041925	A	ADD	1536	4.537	4.273	-3.838	12.91	1.062	0.2885
1	1:163113260:G:T	163113260	T	ADD	1536	4.547	4.282	-3.846	12.94	1.062	0.2885
1	1:193897694:G:A	193897694	A	ADD	1536	-7.525	7.086	-21.41	6.364	-1.062	0.2885
1	1:193898401:G:C	193898401	C	ADD	1536	-7.525	7.086	-21.41	6.364	-1.062	0.2885
2	2:40695872:C:A	40695872	A	ADD	1536	-8.922	8.402	-25.39	7.545	-1.062	0.2885
2	2:113686944:C:A	113686944	C	ADD	1536	6.518	6.139	-5.514	18.55	1.062	0.2885
2	2:123426338:A:G	123426338	G	ADD	1536	-6.521	6.141	-18.56	5.515	-1.062	0.2885
2	2:168782952:G:A	168782952	A	ADD	1536	-4.903	4.617	-13.95	4.146	-1.062	0.2885
2	2:189861962:A:G	189861962	G	ADD	1536	7.708	7.26	-6.522	21.94	1.062	0.2885
2	2:242049762:G:A	242049762	A	ADD	1536	-5.544	5.221	-15.78	4.689	-1.062	0.2885
3	3:54243659:A:G	54243659	G	ADD	1536	4.589	4.322	-3.882	13.06	1.062	0.2885
4	4:3422211:G:A	3422211	A	ADD	1536	-5.133	4.835	-14.61	4.343	-1.062	0.2885
4	4:24035891:G:A	24035891	A	ADD	1536	-5.273	4.966	-15.01	4.461	-1.062	0.2885
4	4:80225920:A:G	80225920	A	ADD	1536	6.487	6.11	-5.488	18.46	1.062	0.2885
4	4:122503732:T:A	122503732	A	ADD	1536	-5.376	5.064	-15.3	4.548	-1.062	0.2885
4	4:122507292:G:C	122507292	C	ADD	1536	-5.376	5.064	-15.3	4.548	-1.062	0.2885
4	4:158600123:C:T	158600123	T	ADD	1536	-9.752	9.184	-27.75	8.248	-1.062	0.2885
5	5:150471878:C:T	150471878	T	ADD	1536	-7.766	7.315	-22.1	6.571	-1.062	0.2885
6	6:30992741:G:C	30992741	C	ADD	1536	5.399	5.084	-4.567	15.36	1.062	0.2885
6	6:32428062:C:T	32428062	T	ADD	1536	5.551	5.228	-4.696	15.8	1.062	0.2885
6	6:32428079:C:A	32428079	A	ADD	1536	5.551	5.228	-4.696	15.8	1.062	0.2885
6	6:32428115:G:A	32428115	A	ADD	1536	5.551	5.228	-4.696	15.8	1.062	0.2885
6	6:33138677:G:A	33138677	A	ADD	1536	5.427	5.111	-4.591	15.45	1.062	0.2885
6	6:38763733:C:T	38763733	C	ADD	1536	-6.63	6.243	-18.87	5.607	-1.062	0.2885
6	6:38764056:A:G	38764056	A	ADD	1536	-6.63	6.243	-18.87	5.607	-1.062	0.2885
6	6:38764066:T:C	38764066	T	ADD	1536	-6.63	6.243	-18.87	5.607	-1.062	0.2885
6	6:132640170:C:T	132640170	T	ADD	1536	-4.751	4.475	-13.52	4.019	-1.062	0.2885
7	7:2951346:A:G	2951346	A	ADD	1536	6.085	5.731	-5.147	17.32	1.062	0.2885
7	7:122210071:C:T	122210071	T	ADD	1536	9.28	8.741	-7.852	26.41	1.062	0.2885
10	10:832655:G:A	832655	A	ADD	1536	9.646	9.085	-8.16	27.45	1.062	0.2885
10	10:35941761:A:G	35941761	G	ADD	1536	-4.866	4.583	-13.85	4.117	-1.062	0.2885
12	12:19572191:C:T	19572191	T	ADD	1536	5.347	5.035	-4.522	15.22	1.062	0.2885
12	12:41369271:C:T	41369271	T	ADD	1536	6.93	6.528	-5.863	19.72	1.062	0.2885
13	13:72432971:G:C	72432971	G	ADD	1536	4.748	4.471	-4.016	13.51	1.062	0.2885
13	13:99391346:G:A	99391346	G	ADD	1536	5.299	4.991	-4.483	15.08	1.062	0.2885
14	14:32479657:G:A	32479657	A	ADD	1536	-7.879	7.421	-22.42	6.666	-1.062	0.2885
14	14:62520281:C:G	62520281	G	ADD	1536	-6.918	6.515	-19.69	5.852	-1.062	0.2885
15	15:25797482:A:G	25797482	G	ADD	1536	7.881	7.423	-6.667	22.43	1.062	0.2885
15	15:56759988:G:A	56759988	A	ADD	1536	-8.4	7.912	-23.91	7.107	-1.062	0.2885
15	15:100300253:G:A	100300253	A	ADD	1536	-9.305	8.764	-26.48	7.872	-1.062	0.2885
16	16:5955675:G:A	5955675	A	ADD	1536	-5.548	5.226	-15.79	4.694	-1.062	0.2885
17	17:34246542:C:T	34246542	T	ADD	1536	-7.669	7.223	-21.82	6.488	-1.062	0.2885
17	17:36906873:A:G	36906873	G	ADD	1536	-5.022	4.729	-14.29	4.247	-1.062	0.2885
19	19:44214193:A:G	44214193	G	ADD	1536	4.716	4.441	-3.989	13.42	1.062	0.2885
20	20:9425713:A:G	9425713	G	ADD	1536	4.605	4.337	-3.896	13.11	1.062	0.2885
22	22:26990807:A:G	26990807	G	ADD	1536	-4.647	4.377	-13.23	3.931	-1.062	0.2885
22	22:32782128:A:C	32782128	C	ADD	1536	4.558	4.293	-3.856	12.97	1.062	0.2885
1	1:19217563:C:T	19217563	T	ADD	1536	9.818	9.249	-8.31	27.95	1.062	0.2886
1	1:120141614:C:T	120141614	C	ADD	1536	4.482	4.222	-3.793	12.76	1.062	0.2886
1	1:184314411:G:A	184314411	A	ADD	1536	-4.882	4.599	-13.9	4.132	-1.062	0.2886
1	1:230386622:C:G	230386622	G	ADD	1536	-6.763	6.371	-19.25	5.724	-1.062	0.2886
2	2:66728720:A:G	66728720	G	ADD	1536	5.044	4.751	-4.268	14.36	1.062	0.2886
3	3:43765737:G:T	43765737	T	ADD	1536	-6.737	6.346	-19.17	5.701	-1.062	0.2886
3	3:112556232:C:T	112556232	T	ADD	1536	-6.444	6.07	-18.34	5.454	-1.062	0.2886
3	3:112560634:G:A	112560634	A	ADD	1536	-6.444	6.07	-18.34	5.454	-1.062	0.2886
3	3:112560888:G:A	112560888	A	ADD	1536	-6.444	6.07	-18.34	5.454	-1.062	0.2886
4	4:11379313:A:G	11379313	G	ADD	1536	-4.872	4.589	-13.87	4.123	-1.062	0.2886
4	4:13918929:G:A	13918929	A	ADD	1536	9.43	8.883	-7.981	26.84	1.062	0.2886
4	4:17683811:G:A	17683811	G	ADD	1536	5.684	5.355	-4.811	16.18	1.061	0.2886
4	4:20576271:G:A	20576271	A	ADD	1536	8.607	8.107	-7.282	24.5	1.062	0.2886
4	4:74857708:A:G	74857708	A	ADD	1536	6.007	5.658	-5.083	17.1	1.062	0.2886
4	4:117620254:T:C	117620254	C	ADD	1536	-5.583	5.259	-15.89	4.725	-1.062	0.2886
4	4:117624268:G:A	117624268	A	ADD	1536	-5.583	5.259	-15.89	4.725	-1.062	0.2886
4	4:117626118:G:A	117626118	A	ADD	1536	-5.583	5.259	-15.89	4.725	-1.062	0.2886
4	4:121725700:C:T	121725700	T	ADD	1536	-7.072	6.662	-20.13	5.986	-1.062	0.2886
4	4:121755211:G:A	121755211	A	ADD	1536	-7.072	6.662	-20.13	5.986	-1.062	0.2886
5	5:171162922:G:A	171162922	A	ADD	1536	7.304	6.879	-6.18	20.79	1.062	0.2886
6	6:30108468:C:A	30108468	A	ADD	1536	-5.341	5.032	-15.2	4.521	-1.061	0.2886
6	6:30108683:C:T	30108683	T	ADD	1536	-5.341	5.032	-15.2	4.521	-1.061	0.2886
6	6:30114101:G:A	30114101	A	ADD	1536	-5.341	5.032	-15.2	4.521	-1.061	0.2886
6	6:30115484:A:G	30115484	G	ADD	1536	-5.341	5.032	-15.2	4.521	-1.061	0.2886
6	6:30116160:G:C	30116160	C	ADD	1536	-5.341	5.032	-15.2	4.521	-1.061	0.2886
6	6:31313054:T:C	31313054	C	ADD	1536	-5.424	5.109	-15.44	4.589	-1.062	0.2886
6	6:84658393:C:T	84658393	T	ADD	1536	5.067	4.773	-4.288	14.42	1.062	0.2886
7	7:8220311:G:A	8220311	A	ADD	1536	8.88	8.365	-7.515	25.28	1.062	0.2886
7	7:88467269:T:G	88467269	G	ADD	1536	7.572	7.133	-6.408	21.55	1.062	0.2886
7	7:88467385:G:A	88467385	A	ADD	1536	7.572	7.133	-6.408	21.55	1.062	0.2886
7	7:88468424:C:T	88468424	T	ADD	1536	7.572	7.133	-6.408	21.55	1.062	0.2886
7	7:88475331:C:A	88475331	A	ADD	1536	7.572	7.133	-6.408	21.55	1.062	0.2886
7	7:99663516:A:G	99663516	A	ADD	1536	-4.529	4.266	-12.89	3.833	-1.062	0.2886
7	7:99666641:G:C	99666641	G	ADD	1536	-4.529	4.266	-12.89	3.833	-1.062	0.2886
7	7:99668107:G:T	99668107	G	ADD	1536	-4.529	4.266	-12.89	3.833	-1.062	0.2886
7	7:99670105:G:T	99670105	G	ADD	1536	-4.529	4.266	-12.89	3.833	-1.062	0.2886
7	7:99673359:A:C	99673359	A	ADD	1536	-4.529	4.266	-12.89	3.833	-1.062	0.2886
8	8:11666768:C:G	11666768	C	ADD	1536	4.81	4.531	-4.071	13.69	1.062	0.2886
8	8:32573998:A:G	32573998	A	ADD	1536	4.699	4.427	-3.978	13.38	1.061	0.2886
8	8:129287410:A:C	129287410	A	ADD	1536	4.706	4.433	-3.982	13.39	1.062	0.2886
8	8:129288080:G:A	129288080	G	ADD	1536	4.706	4.433	-3.982	13.39	1.062	0.2886
8	8:129288749:A:G	129288749	A	ADD	1536	4.706	4.433	-3.982	13.39	1.062	0.2886
9	9:101141546:C:A	101141546	A	ADD	1536	6.781	6.388	-5.739	19.3	1.062	0.2886
9	9:118303464:A:G	118303464	G	ADD	1536	-4.893	4.609	-13.93	4.141	-1.062	0.2886
9	9:127594296:A:G	127594296	A	ADD	1536	4.553	4.289	-3.854	12.96	1.061	0.2886
11	11:43266834:C:A	43266834	C	ADD	1536	-4.572	4.307	-13.01	3.869	-1.062	0.2886
11	11:80033411:C:T	80033411	T	ADD	1536	4.927	4.641	-4.17	14.02	1.062	0.2886
12	12:559365:C:G	559365	C	ADD	1536	4.601	4.335	-3.895	13.1	1.062	0.2886
12	12:105679809:A:T	105679809	T	ADD	1536	5.204	4.902	-4.404	14.81	1.062	0.2886
12	12:105683063:A:G	105683063	G	ADD	1536	5.204	4.902	-4.404	14.81	1.062	0.2886
13	13:83741413:G:A	83741413	A	ADD	1536	-6.174	5.816	-17.57	5.224	-1.062	0.2886
13	13:83744381:T:A	83744381	A	ADD	1536	-6.174	5.816	-17.57	5.224	-1.062	0.2886
13	13:83745756:C:T	83745756	T	ADD	1536	-6.174	5.816	-17.57	5.224	-1.062	0.2886
13	13:83745989:C:T	83745989	T	ADD	1536	-6.174	5.816	-17.57	5.224	-1.062	0.2886
13	13:83747498:G:T	83747498	T	ADD	1536	-6.174	5.816	-17.57	5.224	-1.062	0.2886
13	13:83748030:G:T	83748030	T	ADD	1536	-6.174	5.816	-17.57	5.224	-1.062	0.2886
13	13:83748838:C:T	83748838	T	ADD	1536	-6.174	5.816	-17.57	5.224	-1.062	0.2886
13	13:83749112:A:G	83749112	G	ADD	1536	-6.174	5.816	-17.57	5.224	-1.062	0.2886
13	13:83749162:A:C	83749162	C	ADD	1536	-6.174	5.816	-17.57	5.224	-1.062	0.2886
13	13:90715112:T:G	90715112	G	ADD	1536	-5.303	4.995	-15.09	4.488	-1.062	0.2886
14	14:64712835:C:T	64712835	T	ADD	1536	8.615	8.115	-7.29	24.52	1.062	0.2886
14	14:81477437:A:G	81477437	A	ADD	1536	4.817	4.538	-4.076	13.71	1.062	0.2886
14	14:81481952:T:A	81481952	T	ADD	1536	4.817	4.538	-4.076	13.71	1.062	0.2886
15	15:54643576:A:G	54643576	G	ADD	1536	-7.983	7.519	-22.72	6.754	-1.062	0.2886
16	16:1055526:A:G	1055526	G	ADD	1536	-5.982	5.636	-17.03	5.063	-1.062	0.2886
16	16:7291028:G:A	7291028	A	ADD	1536	9.62	9.061	-8.14	27.38	1.062	0.2886
19	19:50761189:G:C	50761189	G	ADD	1536	4.928	4.643	-4.171	14.03	1.061	0.2886
20	20:23561732:A:G	23561732	G	ADD	1536	-7.851	7.395	-22.34	6.643	-1.062	0.2886
2	2:61020078:G:A	61020078	A	ADD	1536	-6.857	6.461	-19.52	5.807	-1.061	0.2887
2	2:61022435:A:T	61022435	T	ADD	1536	-6.857	6.461	-19.52	5.807	-1.061	0.2887
2	2:61026177:A:G	61026177	G	ADD	1536	-6.857	6.461	-19.52	5.807	-1.061	0.2887
2	2:61028863:C:T	61028863	T	ADD	1536	-6.857	6.461	-19.52	5.807	-1.061	0.2887
2	2:174233041:A:G	174233041	G	ADD	1536	5.038	4.747	-4.265	14.34	1.061	0.2887
2	2:206482533:C:T	206482533	T	ADD	1536	10.01	9.434	-8.478	28.5	1.061	0.2887
3	3:24729302:G:A	24729302	A	ADD	1536	-6.799	6.406	-19.36	5.757	-1.061	0.2887
3	3:121915255:G:A	121915255	A	ADD	1536	9.363	8.821	-7.926	26.65	1.061	0.2887
3	3:132524212:A:G	132524212	G	ADD	1536	-6.126	5.771	-17.44	5.186	-1.061	0.2887
4	4:134153092:A:C	134153092	C	ADD	1536	9.525	8.974	-8.065	27.11	1.061	0.2887
4	4:134153151:A:T	134153151	T	ADD	1536	9.525	8.974	-8.065	27.11	1.061	0.2887
4	4:134153251:G:A	134153251	A	ADD	1536	9.525	8.974	-8.065	27.11	1.061	0.2887
4	4:154277214:C:T	154277214	T	ADD	1536	-8.862	8.349	-25.23	7.502	-1.061	0.2887
4	4:154279448:T:A	154279448	A	ADD	1536	-8.862	8.349	-25.23	7.502	-1.061	0.2887
4	4:154280212:G:A	154280212	A	ADD	1536	-8.862	8.349	-25.23	7.502	-1.061	0.2887
4	4:182417812:G:A	182417812	A	ADD	1536	-6.512	6.135	-18.54	5.513	-1.061	0.2887
4	4:189116651:G:C	189116651	C	ADD	1536	4.657	4.388	-3.943	13.26	1.061	0.2887
5	5:59119583:A:C	59119583	C	ADD	1536	-4.875	4.594	-13.88	4.128	-1.061	0.2887
5	5:59120851:C:T	59120851	T	ADD	1536	-4.875	4.594	-13.88	4.128	-1.061	0.2887
5	5:95813008:G:A	95813008	A	ADD	1536	9.223	8.69	-7.809	26.26	1.061	0.2887
5	5:95816120:T:A	95816120	A	ADD	1536	9.223	8.69	-7.809	26.26	1.061	0.2887
6	6:26487169:C:T	26487169	T	ADD	1536	7.068	6.66	-5.984	20.12	1.061	0.2887
6	6:32687297:A:G	32687297	G	ADD	1536	7.337	6.913	-6.212	20.89	1.061	0.2887
6	6:32687570:G:A	32687570	A	ADD	1536	7.337	6.913	-6.212	20.89	1.061	0.2887
6	6:32687720:G:A	32687720	A	ADD	1536	7.337	6.913	-6.212	20.89	1.061	0.2887
6	6:32687904:A:G	32687904	G	ADD	1536	7.337	6.913	-6.212	20.89	1.061	0.2887
6	6:32688021:T:G	32688021	G	ADD	1536	7.337	6.913	-6.212	20.89	1.061	0.2887
6	6:32688100:G:T	32688100	T	ADD	1536	7.337	6.913	-6.212	20.89	1.061	0.2887
6	6:32688228:T:C	32688228	C	ADD	1536	7.337	6.913	-6.212	20.89	1.061	0.2887
6	6:32688400:T:A	32688400	A	ADD	1536	7.337	6.913	-6.212	20.89	1.061	0.2887
6	6:32688483:C:A	32688483	A	ADD	1536	7.337	6.913	-6.212	20.89	1.061	0.2887
6	6:32688529:T:A	32688529	A	ADD	1536	7.337	6.913	-6.212	20.89	1.061	0.2887
6	6:32688638:T:C	32688638	C	ADD	1536	7.337	6.913	-6.212	20.89	1.061	0.2887
6	6:32688752:C:T	32688752	T	ADD	1536	7.337	6.913	-6.212	20.89	1.061	0.2887
6	6:32688787:C:A	32688787	A	ADD	1536	7.337	6.913	-6.212	20.89	1.061	0.2887
6	6:32688839:C:T	32688839	T	ADD	1536	7.337	6.913	-6.212	20.89	1.061	0.2887
6	6:32688859:T:C	32688859	C	ADD	1536	7.337	6.913	-6.212	20.89	1.061	0.2887
6	6:32688872:G:A	32688872	A	ADD	1536	7.337	6.913	-6.212	20.89	1.061	0.2887
6	6:32689289:C:T	32689289	T	ADD	1536	7.337	6.913	-6.212	20.89	1.061	0.2887
6	6:32689431:T:C	32689431	C	ADD	1536	7.337	6.913	-6.212	20.89	1.061	0.2887
6	6:32689786:T:C	32689786	C	ADD	1536	7.337	6.913	-6.212	20.89	1.061	0.2887
6	6:32689908:A:C	32689908	C	ADD	1536	7.337	6.913	-6.212	20.89	1.061	0.2887
6	6:32689938:T:A	32689938	A	ADD	1536	7.337	6.913	-6.212	20.89	1.061	0.2887
6	6:32689946:G:A	32689946	A	ADD	1536	7.337	6.913	-6.212	20.89	1.061	0.2887
6	6:32690078:A:C	32690078	C	ADD	1536	7.337	6.913	-6.212	20.89	1.061	0.2887
6	6:32690320:G:C	32690320	C	ADD	1536	7.337	6.913	-6.212	20.89	1.061	0.2887
6	6:32690332:A:T	32690332	T	ADD	1536	7.337	6.913	-6.212	20.89	1.061	0.2887
6	6:32690784:T:C	32690784	C	ADD	1536	7.337	6.913	-6.212	20.89	1.061	0.2887
6	6:32691173:C:T	32691173	T	ADD	1536	7.337	6.913	-6.212	20.89	1.061	0.2887
6	6:32691345:A:G	32691345	G	ADD	1536	7.337	6.913	-6.212	20.89	1.061	0.2887
6	6:33837480:G:A	33837480	A	ADD	1536	-6.404	6.033	-18.23	5.422	-1.061	0.2887
6	6:33837503:A:G	33837503	G	ADD	1536	-6.404	6.033	-18.23	5.422	-1.061	0.2887
6	6:34041242:A:C	34041242	C	ADD	1536	-6.918	6.519	-19.69	5.858	-1.061	0.2887
6	6:73881435:C:T	73881435	T	ADD	1536	-7.387	6.96	-21.03	6.255	-1.061	0.2887
6	6:73882975:G:A	73882975	A	ADD	1536	-7.387	6.96	-21.03	6.255	-1.061	0.2887
6	6:73883360:T:A	73883360	A	ADD	1536	-7.387	6.96	-21.03	6.255	-1.061	0.2887
6	6:73884178:G:A	73884178	A	ADD	1536	-7.387	6.96	-21.03	6.255	-1.061	0.2887
6	6:149307085:C:G	149307085	G	ADD	1536	-4.742	4.468	-13.5	4.015	-1.061	0.2887
6	6:150499338:G:A	150499338	A	ADD	1536	-6.665	6.28	-18.97	5.644	-1.061	0.2887
6	6:150500394:G:A	150500394	A	ADD	1536	-6.665	6.28	-18.97	5.644	-1.061	0.2887
7	7:7084397:C:T	7084397	T	ADD	1536	-5.897	5.556	-16.79	4.994	-1.061	0.2887
7	7:82030264:T:G	82030264	G	ADD	1536	-6.588	6.207	-18.75	5.578	-1.061	0.2887
7	7:82030868:G:A	82030868	A	ADD	1536	-6.588	6.207	-18.75	5.578	-1.061	0.2887
7	7:82031258:G:A	82031258	A	ADD	1536	-6.588	6.207	-18.75	5.578	-1.061	0.2887
7	7:82033631:C:G	82033631	G	ADD	1536	-6.588	6.207	-18.75	5.578	-1.061	0.2887
7	7:82034635:C:G	82034635	G	ADD	1536	-6.588	6.207	-18.75	5.578	-1.061	0.2887
7	7:82035705:A:G	82035705	G	ADD	1536	-6.588	6.207	-18.75	5.578	-1.061	0.2887
7	7:82035976:T:C	82035976	C	ADD	1536	-6.588	6.207	-18.75	5.578	-1.061	0.2887
7	7:82035980:T:C	82035980	C	ADD	1536	-6.588	6.207	-18.75	5.578	-1.061	0.2887
7	7:82039042:G:A	82039042	A	ADD	1536	-6.588	6.207	-18.75	5.578	-1.061	0.2887
7	7:82039734:C:A	82039734	A	ADD	1536	-6.588	6.207	-18.75	5.578	-1.061	0.2887
7	7:82039806:G:C	82039806	C	ADD	1536	-6.588	6.207	-18.75	5.578	-1.061	0.2887
7	7:103670714:G:A	103670714	A	ADD	1536	6.659	6.274	-5.638	18.96	1.061	0.2887
7	7:128777372:A:G	128777372	G	ADD	1536	-5.773	5.439	-16.43	4.887	-1.061	0.2887
8	8:5130007:G:A	5130007	A	ADD	1536	4.482	4.223	-3.795	12.76	1.061	0.2887
8	8:59806547:A:G	59806547	A	ADD	1536	4.514	4.253	-3.822	12.85	1.061	0.2887
8	8:59807809:C:T	59807809	C	ADD	1536	4.514	4.253	-3.822	12.85	1.061	0.2887
8	8:59810308:T:G	59810308	T	ADD	1536	4.514	4.253	-3.822	12.85	1.061	0.2887
10	10:3943605:C:T	3943605	T	ADD	1536	-7.859	7.405	-22.37	6.655	-1.061	0.2887
10	10:3944713:C:T	3944713	T	ADD	1536	-7.859	7.405	-22.37	6.655	-1.061	0.2887
10	10:11438833:G:A	11438833	A	ADD	1536	4.917	4.633	-4.163	14	1.061	0.2887
10	10:31462180:T:C	31462180	C	ADD	1536	-7.153	6.739	-20.36	6.055	-1.061	0.2887
10	10:31462990:C:T	31462990	T	ADD	1536	-7.153	6.739	-20.36	6.055	-1.061	0.2887
10	10:31463294:C:A	31463294	A	ADD	1536	-7.153	6.739	-20.36	6.055	-1.061	0.2887
10	10:31463400:A:T	31463400	T	ADD	1536	-7.153	6.739	-20.36	6.055	-1.061	0.2887
10	10:31465458:G:A	31465458	A	ADD	1536	-7.153	6.739	-20.36	6.055	-1.061	0.2887
10	10:31466397:A:G	31466397	G	ADD	1536	-7.153	6.739	-20.36	6.055	-1.061	0.2887
10	10:31466771:T:G	31466771	G	ADD	1536	-7.153	6.739	-20.36	6.055	-1.061	0.2887
10	10:31468360:C:T	31468360	T	ADD	1536	-7.153	6.739	-20.36	6.055	-1.061	0.2887
10	10:31468623:C:A	31468623	A	ADD	1536	-7.153	6.739	-20.36	6.055	-1.061	0.2887
10	10:31468654:A:G	31468654	G	ADD	1536	-7.153	6.739	-20.36	6.055	-1.061	0.2887
10	10:31469297:G:A	31469297	A	ADD	1536	-7.153	6.739	-20.36	6.055	-1.061	0.2887
10	10:31469354:C:T	31469354	T	ADD	1536	-7.153	6.739	-20.36	6.055	-1.061	0.2887
10	10:31470268:T:C	31470268	C	ADD	1536	-7.153	6.739	-20.36	6.055	-1.061	0.2887
10	10:31470852:G:C	31470852	C	ADD	1536	-7.153	6.739	-20.36	6.055	-1.061	0.2887
10	10:31471262:C:A	31471262	A	ADD	1536	-7.153	6.739	-20.36	6.055	-1.061	0.2887
10	10:31474204:C:T	31474204	T	ADD	1536	-7.153	6.739	-20.36	6.055	-1.061	0.2887
10	10:99285882:G:A	99285882	A	ADD	1536	4.769	4.494	-4.039	13.58	1.061	0.2887
10	10:99287688:T:A	99287688	A	ADD	1536	4.769	4.494	-4.039	13.58	1.061	0.2887
10	10:99288979:C:T	99288979	T	ADD	1536	4.769	4.494	-4.039	13.58	1.061	0.2887
10	10:105538821:T:A	105538821	A	ADD	1536	-4.997	4.708	-14.22	4.231	-1.061	0.2887
11	11:67135846:A:G	67135846	G	ADD	1536	-6.374	6.005	-18.14	5.396	-1.061	0.2887
11	11:67135856:A:G	67135856	G	ADD	1536	-6.374	6.005	-18.14	5.396	-1.061	0.2887
11	11:69617062:C:T	69617062	C	ADD	1536	4.533	4.271	-3.837	12.9	1.061	0.2887
12	12:18226996:A:G	18226996	A	ADD	1536	-4.416	4.161	-12.57	3.739	-1.061	0.2887
12	12:30233898:G:A	30233898	G	ADD	1536	-4.53	4.268	-12.9	3.836	-1.061	0.2887
12	12:95332546:T:G	95332546	T	ADD	1536	-4.969	4.681	-14.14	4.207	-1.061	0.2887
13	13:72429730:C:A	72429730	C	ADD	1536	4.754	4.479	-4.025	13.53	1.061	0.2887
13	13:76417101:C:T	76417101	T	ADD	1536	-4.771	4.495	-13.58	4.039	-1.061	0.2887
15	15:53642126:T:G	53642126	G	ADD	1536	-7.151	6.737	-20.35	6.053	-1.061	0.2887
16	16:49749568:A:T	49749568	T	ADD	1536	-6.14	5.785	-17.48	5.198	-1.061	0.2887
16	16:49749851:C:T	49749851	T	ADD	1536	-6.14	5.785	-17.48	5.198	-1.061	0.2887
16	16:49751242:G:C	49751242	C	ADD	1536	-6.14	5.785	-17.48	5.198	-1.061	0.2887
16	16:49755440:G:C	49755440	C	ADD	1536	-6.14	5.785	-17.48	5.198	-1.061	0.2887
16	16:49755875:G:A	49755875	A	ADD	1536	-6.14	5.785	-17.48	5.198	-1.061	0.2887
17	17:52965793:G:A	52965793	A	ADD	1536	5.243	4.94	-4.44	14.93	1.061	0.2887
18	18:42843207:C:T	42843207	T	ADD	1536	4.917	4.632	-4.163	14	1.061	0.2887
18	18:61102840:G:A	61102840	A	ADD	1536	-4.571	4.307	-13.01	3.871	-1.061	0.2887
18	18:68552596:G:A	68552596	G	ADD	1536	6.597	6.216	-5.586	18.78	1.061	0.2887
19	19:40416921:A:G	40416921	G	ADD	1536	5.892	5.551	-4.989	16.77	1.061	0.2887
1	1:4198335:C:T	4198335	T	ADD	1536	-8.717	8.214	-24.82	7.382	-1.061	0.2888
1	1:4199462:T:G	4199462	G	ADD	1536	-8.717	8.214	-24.82	7.382	-1.061	0.2888
1	1:4199744:C:T	4199744	T	ADD	1536	-8.717	8.214	-24.82	7.382	-1.061	0.2888
1	1:4201920:G:A	4201920	A	ADD	1536	-8.717	8.214	-24.82	7.382	-1.061	0.2888
1	1:4202657:G:T	4202657	T	ADD	1536	-8.717	8.214	-24.82	7.382	-1.061	0.2888
1	1:26081051:G:A	26081051	G	ADD	1536	-5.159	4.862	-14.69	4.37	-1.061	0.2888
1	1:64709891:A:G	64709891	G	ADD	1536	4.694	4.424	-3.977	13.36	1.061	0.2888
1	1:111173494:G:A	111173494	G	ADD	1536	-5.604	5.281	-15.95	4.746	-1.061	0.2888
1	1:112176834:A:T	112176834	T	ADD	1536	-8.832	8.323	-25.15	7.481	-1.061	0.2888
1	1:112176836:T:C	112176836	C	ADD	1536	-8.832	8.323	-25.15	7.481	-1.061	0.2888
1	1:112194455:C:T	112194455	T	ADD	1536	-8.832	8.323	-25.15	7.481	-1.061	0.2888
1	1:115745147:C:A	115745147	C	ADD	1536	-4.793	4.517	-13.65	4.06	-1.061	0.2888
1	1:158749804:T:C	158749804	T	ADD	1536	-4.552	4.29	-12.96	3.856	-1.061	0.2888
1	1:162670464:A:G	162670464	G	ADD	1536	5.961	5.618	-5.05	16.97	1.061	0.2888
1	1:182308962:G:A	182308962	A	ADD	1536	4.549	4.287	-3.853	12.95	1.061	0.2888
2	2:20089771:A:C	20089771	A	ADD	1536	-4.772	4.497	-13.59	4.043	-1.061	0.2888
2	2:54049711:G:A	54049711	A	ADD	1536	-6.392	6.023	-18.2	5.414	-1.061	0.2888
2	2:54050211:C:T	54050211	T	ADD	1536	-6.392	6.023	-18.2	5.414	-1.061	0.2888
2	2:121670669:A:G	121670669	G	ADD	1536	-4.495	4.236	-12.8	3.807	-1.061	0.2888
2	2:128829192:G:A	128829192	A	ADD	1536	-6.951	6.55	-19.79	5.887	-1.061	0.2888
2	2:128832000:G:C	128832000	C	ADD	1536	-6.951	6.55	-19.79	5.887	-1.061	0.2888
2	2:225219862:G:A	225219862	A	ADD	1536	5.072	4.78	-4.297	14.44	1.061	0.2888
3	3:32344306:A:G	32344306	G	ADD	1536	-5.065	4.773	-14.42	4.29	-1.061	0.2888
3	3:45273331:A:G	45273331	G	ADD	1536	6.282	5.921	-5.322	17.89	1.061	0.2888
3	3:45273915:T:C	45273915	C	ADD	1536	6.282	5.921	-5.322	17.89	1.061	0.2888
3	3:108046671:G:A	108046671	A	ADD	1536	-5.814	5.479	-16.55	4.925	-1.061	0.2888
3	3:194341327:G:A	194341327	A	ADD	1536	-7.788	7.339	-22.17	6.596	-1.061	0.2888
3	3:195750742:G:A	195750742	A	ADD	1536	-8.73	8.227	-24.85	7.394	-1.061	0.2888
4	4:131302380:C:T	131302380	T	ADD	1536	5.472	5.157	-4.635	15.58	1.061	0.2888
4	4:131302997:A:C	131302997	C	ADD	1536	5.472	5.157	-4.635	15.58	1.061	0.2888
4	4:131307210:C:T	131307210	T	ADD	1536	5.472	5.157	-4.635	15.58	1.061	0.2888
4	4:131308861:G:A	131308861	A	ADD	1536	5.472	5.157	-4.635	15.58	1.061	0.2888
4	4:131309071:T:C	131309071	C	ADD	1536	5.472	5.157	-4.635	15.58	1.061	0.2888
4	4:131309181:C:G	131309181	G	ADD	1536	5.472	5.157	-4.635	15.58	1.061	0.2888
4	4:131309817:A:G	131309817	G	ADD	1536	5.472	5.157	-4.635	15.58	1.061	0.2888
4	4:131310015:T:G	131310015	G	ADD	1536	5.472	5.157	-4.635	15.58	1.061	0.2888
4	4:131310016:C:A	131310016	A	ADD	1536	5.472	5.157	-4.635	15.58	1.061	0.2888
4	4:131312071:C:T	131312071	T	ADD	1536	5.472	5.157	-4.635	15.58	1.061	0.2888
4	4:131313198:T:C	131313198	C	ADD	1536	5.472	5.157	-4.635	15.58	1.061	0.2888
5	5:38881628:G:T	38881628	T	ADD	1536	-4.661	4.393	-13.27	3.949	-1.061	0.2888
5	5:56393089:C:T	56393089	T	ADD	1536	-8.205	7.732	-23.36	6.949	-1.061	0.2888
5	5:56394604:C:A	56394604	A	ADD	1536	-8.205	7.732	-23.36	6.949	-1.061	0.2888
5	5:130451926:G:A	130451926	A	ADD	1536	5.414	5.102	-4.586	15.41	1.061	0.2888
5	5:148384734:C:G	148384734	G	ADD	1536	-8.15	7.681	-23.2	6.904	-1.061	0.2888
6	6:13346128:A:G	13346128	G	ADD	1536	4.516	4.256	-3.826	12.86	1.061	0.2888
6	6:13346660:C:T	13346660	T	ADD	1536	4.516	4.256	-3.826	12.86	1.061	0.2888
6	6:13346684:A:G	13346684	G	ADD	1536	4.516	4.256	-3.826	12.86	1.061	0.2888
6	6:13346701:G:A	13346701	A	ADD	1536	4.516	4.256	-3.826	12.86	1.061	0.2888
6	6:15416238:A:G	15416238	G	ADD	1536	5.128	4.832	-4.342	14.6	1.061	0.2888
6	6:16743297:T:C	16743297	C	ADD	1536	-4.748	4.474	-13.52	4.021	-1.061	0.2888
6	6:25313943:A:C	25313943	C	ADD	1536	4.798	4.521	-4.064	13.66	1.061	0.2888
6	6:29579991:T:A	29579991	A	ADD	1536	-7.633	7.194	-21.73	6.467	-1.061	0.2888
7	7:26349297:C:G	26349297	G	ADD	1536	5.35	5.042	-4.532	15.23	1.061	0.2888
7	7:73776388:A:G	73776388	A	ADD	1536	4.909	4.627	-4.159	13.98	1.061	0.2888
8	8:4048597:A:G	4048597	A	ADD	1536	6.482	6.108	-5.49	18.45	1.061	0.2888
8	8:18450823:G:T	18450823	T	ADD	1536	-4.637	4.37	-13.2	3.928	-1.061	0.2888
8	8:55421614:G:A	55421614	A	ADD	1536	5.485	5.169	-4.646	15.62	1.061	0.2888
8	8:55421769:T:C	55421769	C	ADD	1536	5.485	5.169	-4.646	15.62	1.061	0.2888
8	8:55459176:T:C	55459176	T	ADD	1536	-4.545	4.283	-12.94	3.85	-1.061	0.2888
8	8:55459523:A:T	55459523	A	ADD	1536	-4.545	4.283	-12.94	3.85	-1.061	0.2888
8	8:55459775:C:A	55459775	C	ADD	1536	-4.545	4.283	-12.94	3.85	-1.061	0.2888
8	8:55459954:G:T	55459954	G	ADD	1536	-4.545	4.283	-12.94	3.85	-1.061	0.2888
8	8:135494742:C:T	135494742	C	ADD	1536	4.457	4.2	-3.776	12.69	1.061	0.2888
11	11:98896158:C:A	98896158	A	ADD	1536	5.169	4.871	-4.378	14.72	1.061	0.2888
12	12:19823165:C:T	19823165	T	ADD	1536	-5.805	5.47	-16.53	4.916	-1.061	0.2888
12	12:114797727:C:A	114797727	A	ADD	1536	-6.568	6.19	-18.7	5.563	-1.061	0.2888
13	13:73946556:C:A	73946556	A	ADD	1536	7.809	7.358	-6.613	22.23	1.061	0.2888
13	13:73948070:G:A	73948070	A	ADD	1536	7.809	7.358	-6.613	22.23	1.061	0.2888
13	13:73948981:T:C	73948981	C	ADD	1536	7.809	7.358	-6.613	22.23	1.061	0.2888
13	13:104250383:G:A	104250383	A	ADD	1536	-9.414	8.871	-26.8	7.973	-1.061	0.2888
13	13:104251415:C:T	104251415	T	ADD	1536	-9.414	8.871	-26.8	7.973	-1.061	0.2888
13	13:104254369:A:C	104254369	C	ADD	1536	-9.414	8.871	-26.8	7.973	-1.061	0.2888
13	13:114188291:A:G	114188291	G	ADD	1536	-4.781	4.506	-13.61	4.05	-1.061	0.2888
14	14:27185823:G:A	27185823	A	ADD	1536	5.198	4.899	-4.403	14.8	1.061	0.2888
14	14:65503147:G:T	65503147	T	ADD	1536	7.977	7.518	-6.758	22.71	1.061	0.2888
14	14:99594979:G:A	99594979	A	ADD	1536	5.004	4.716	-4.238	14.25	1.061	0.2888
15	15:42205772:G:A	42205772	A	ADD	1536	8.608	8.112	-7.291	24.51	1.061	0.2888
15	15:54629175:C:A	54629175	A	ADD	1536	5.051	4.761	-4.28	14.38	1.061	0.2888
16	16:11538733:C:T	11538733	T	ADD	1536	6.587	6.208	-5.58	18.75	1.061	0.2888
16	16:11538941:T:C	11538941	C	ADD	1536	6.587	6.208	-5.58	18.75	1.061	0.2888
18	18:9815054:T:G	9815054	G	ADD	1536	4.937	4.653	-4.183	14.06	1.061	0.2888
18	18:56169886:G:A	56169886	A	ADD	1536	-4.63	4.363	-13.18	3.922	-1.061	0.2888
18	18:56172359:T:G	56172359	G	ADD	1536	-4.63	4.363	-13.18	3.922	-1.061	0.2888
20	20:44579572:C:T	44579572	T	ADD	1536	9.681	9.122	-8.199	27.56	1.061	0.2888
20	20:48911064:C:A	48911064	A	ADD	1536	5.484	5.168	-4.645	15.61	1.061	0.2888
21	21:16245512:C:A	16245512	A	ADD	1536	-4.445	4.188	-12.65	3.764	-1.061	0.2888
21	21:44117425:G:A	44117425	A	ADD	1536	-4.764	4.49	-13.56	4.036	-1.061	0.2888
22	22:24192879:G:A	24192879	A	ADD	1536	4.838	4.559	-4.098	13.77	1.061	0.2888
1	1:56873274:G:A	56873274	A	ADD	1536	-4.606	4.342	-13.12	3.903	-1.061	0.2889
1	1:195515431:G:A	195515431	G	ADD	1536	-4.622	4.357	-13.16	3.917	-1.061	0.2889
1	1:205499577:C:G	205499577	G	ADD	1536	-4.57	4.307	-13.01	3.872	-1.061	0.2889
1	1:227209524:T:C	227209524	C	ADD	1536	-9.832	9.267	-27.99	8.33	-1.061	0.2889
1	1:227217752:T:G	227217752	G	ADD	1536	-9.832	9.267	-27.99	8.33	-1.061	0.2889
1	1:227223399:G:A	227223399	A	ADD	1536	-9.832	9.267	-27.99	8.33	-1.061	0.2889
1	1:227231428:T:C	227231428	C	ADD	1536	-9.832	9.267	-27.99	8.33	-1.061	0.2889
1	1:227238076:G:C	227238076	C	ADD	1536	-9.832	9.267	-27.99	8.33	-1.061	0.2889
1	1:227241254:G:T	227241254	T	ADD	1536	-9.832	9.267	-27.99	8.33	-1.061	0.2889
1	1:227248119:G:A	227248119	A	ADD	1536	-9.832	9.267	-27.99	8.33	-1.061	0.2889
1	1:228504027:C:T	228504027	T	ADD	1536	5.721	5.393	-4.85	16.29	1.061	0.2889
1	1:228504239:G:T	228504239	T	ADD	1536	5.721	5.393	-4.85	16.29	1.061	0.2889
1	1:228504670:C:T	228504670	T	ADD	1536	5.721	5.393	-4.85	16.29	1.061	0.2889
1	1:228504857:G:T	228504857	T	ADD	1536	5.721	5.393	-4.85	16.29	1.061	0.2889
1	1:228504959:C:T	228504959	T	ADD	1536	5.721	5.393	-4.85	16.29	1.061	0.2889
1	1:228508415:C:T	228508415	T	ADD	1536	5.721	5.393	-4.85	16.29	1.061	0.2889
1	1:228510740:T:G	228510740	G	ADD	1536	5.721	5.393	-4.85	16.29	1.061	0.2889
1	1:228512715:G:A	228512715	A	ADD	1536	5.721	5.393	-4.85	16.29	1.061	0.2889
1	1:228512964:A:G	228512964	G	ADD	1536	5.721	5.393	-4.85	16.29	1.061	0.2889
2	2:26954991:G:A	26954991	A	ADD	1536	-5.258	4.956	-14.97	4.456	-1.061	0.2889
2	2:66550979:G:A	66550979	A	ADD	1536	5.593	5.272	-4.74	15.93	1.061	0.2889
2	2:121530262:A:G	121530262	G	ADD	1536	4.584	4.321	-3.885	13.05	1.061	0.2889
2	2:123910277:G:A	123910277	A	ADD	1536	4.994	4.707	-4.231	14.22	1.061	0.2889
2	2:123921122:T:A	123921122	A	ADD	1536	4.994	4.707	-4.231	14.22	1.061	0.2889
2	2:195772911:A:T	195772911	T	ADD	1536	6.381	6.014	-5.406	18.17	1.061	0.2889
2	2:195774229:C:T	195774229	T	ADD	1536	6.381	6.014	-5.406	18.17	1.061	0.2889
2	2:195774669:G:C	195774669	C	ADD	1536	6.381	6.014	-5.406	18.17	1.061	0.2889
2	2:202953227:G:A	202953227	G	ADD	1536	5.243	4.942	-4.443	14.93	1.061	0.2889
3	3:77194612:G:A	77194612	A	ADD	1536	-7.449	7.022	-21.21	6.313	-1.061	0.2889
3	3:77197639:G:A	77197639	A	ADD	1536	-7.449	7.022	-21.21	6.313	-1.061	0.2889
3	3:77204794:C:T	77204794	T	ADD	1536	-7.449	7.022	-21.21	6.313	-1.061	0.2889
3	3:77508704:G:A	77508704	A	ADD	1536	8.4	7.917	-7.118	23.92	1.061	0.2889
3	3:125920457:A:T	125920457	T	ADD	1536	4.451	4.196	-3.773	12.68	1.061	0.2889
3	3:192128405:T:C	192128405	C	ADD	1536	7.624	7.187	-6.463	21.71	1.061	0.2889
3	3:192129342:T:G	192129342	G	ADD	1536	7.624	7.187	-6.463	21.71	1.061	0.2889
4	4:133915831:G:A	133915831	A	ADD	1536	4.938	4.654	-4.185	14.06	1.061	0.2889
4	4:175001861:T:C	175001861	C	ADD	1536	4.524	4.264	-3.833	12.88	1.061	0.2889
4	4:175001865:C:A	175001865	A	ADD	1536	4.524	4.264	-3.833	12.88	1.061	0.2889
4	4:182270106:A:T	182270106	T	ADD	1536	6.679	6.295	-5.66	19.02	1.061	0.2889
5	5:45336789:T:A	45336789	A	ADD	1536	4.712	4.442	-3.993	13.42	1.061	0.2889
5	5:88814623:T:C	88814623	C	ADD	1536	-4.455	4.199	-12.68	3.775	-1.061	0.2889
5	5:109732649:T:C	109732649	C	ADD	1536	4.965	4.68	-4.207	14.14	1.061	0.2889
5	5:150530674:T:C	150530674	C	ADD	1536	-7.633	7.195	-21.73	6.468	-1.061	0.2889
6	6:29944049:T:A	29944049	A	ADD	1536	18.38	17.32	-15.58	52.33	1.061	0.2889
6	6:30931245:C:T	30931245	T	ADD	1536	5.392	5.083	-4.57	15.35	1.061	0.2889
6	6:32350384:C:A	32350384	A	ADD	1536	-6.375	6.009	-18.15	5.403	-1.061	0.2889
6	6:48964065:G:A	48964065	A	ADD	1536	-5.166	4.87	-14.71	4.378	-1.061	0.2889
6	6:55610820:A:C	55610820	C	ADD	1536	7.347	6.924	-6.225	20.92	1.061	0.2889
7	7:26514292:T:C	26514292	C	ADD	1536	-6.546	6.171	-18.64	5.548	-1.061	0.2889
7	7:30892392:G:A	30892392	A	ADD	1536	-4.905	4.623	-13.97	4.156	-1.061	0.2889
7	7:52653364:C:A	52653364	A	ADD	1536	-4.491	4.233	-12.79	3.805	-1.061	0.2889
7	7:52654228:A:C	52654228	C	ADD	1536	-4.491	4.233	-12.79	3.805	-1.061	0.2889
7	7:52654359:A:G	52654359	G	ADD	1536	-4.491	4.233	-12.79	3.805	-1.061	0.2889
7	7:52654444:C:T	52654444	T	ADD	1536	-4.491	4.233	-12.79	3.805	-1.061	0.2889
7	7:63891815:A:T	63891815	T	ADD	1536	-4.573	4.31	-13.02	3.876	-1.061	0.2889
7	7:63892640:G:A	63892640	A	ADD	1536	-4.573	4.31	-13.02	3.876	-1.061	0.2889
7	7:63896056:C:T	63896056	T	ADD	1536	-4.573	4.31	-13.02	3.876	-1.061	0.2889
7	7:63896209:C:T	63896209	T	ADD	1536	-4.573	4.31	-13.02	3.876	-1.061	0.2889
7	7:136087146:C:T	136087146	T	ADD	1536	4.787	4.513	-4.058	13.63	1.061	0.2889
7	7:136089634:T:C	136089634	C	ADD	1536	4.787	4.513	-4.058	13.63	1.061	0.2889
7	7:136093047:A:G	136093047	G	ADD	1536	4.787	4.513	-4.058	13.63	1.061	0.2889
7	7:136094005:G:A	136094005	A	ADD	1536	4.787	4.513	-4.058	13.63	1.061	0.2889
8	8:10289706:A:G	10289706	G	ADD	1536	-5.116	4.822	-14.57	4.335	-1.061	0.2889
8	8:18844382:C:A	18844382	C	ADD	1536	4.579	4.316	-3.88	13.04	1.061	0.2889
8	8:52865175:G:A	52865175	A	ADD	1536	5.524	5.208	-4.682	15.73	1.061	0.2889
8	8:52865436:C:T	52865436	T	ADD	1536	5.524	5.208	-4.682	15.73	1.061	0.2889
8	8:72071270:C:A	72071270	A	ADD	1536	5.066	4.776	-4.294	14.43	1.061	0.2889
8	8:79925335:A:T	79925335	T	ADD	1536	8.915	8.403	-7.554	25.38	1.061	0.2889
8	8:79928110:C:T	79928110	T	ADD	1536	8.915	8.403	-7.554	25.38	1.061	0.2889
8	8:79929884:A:G	79929884	G	ADD	1536	8.915	8.403	-7.554	25.38	1.061	0.2889
8	8:79934143:A:C	79934143	C	ADD	1536	8.915	8.403	-7.554	25.38	1.061	0.2889
8	8:79934235:C:T	79934235	T	ADD	1536	8.915	8.403	-7.554	25.38	1.061	0.2889
8	8:79944416:G:A	79944416	A	ADD	1536	8.915	8.403	-7.554	25.38	1.061	0.2889
8	8:79945852:T:C	79945852	C	ADD	1536	8.915	8.403	-7.554	25.38	1.061	0.2889
8	8:106043247:G:T	106043247	T	ADD	1536	-9.2	8.672	-26.2	7.797	-1.061	0.2889
8	8:129362388:T:G	129362388	G	ADD	1536	-9.267	8.735	-26.39	7.854	-1.061	0.2889
8	8:129363071:G:A	129363071	A	ADD	1536	-9.267	8.735	-26.39	7.854	-1.061	0.2889
8	8:129363718:C:T	129363718	T	ADD	1536	-9.267	8.735	-26.39	7.854	-1.061	0.2889
8	8:129364959:A:G	129364959	G	ADD	1536	-9.267	8.735	-26.39	7.854	-1.061	0.2889
8	8:129365134:C:T	129365134	T	ADD	1536	-9.267	8.735	-26.39	7.854	-1.061	0.2889
8	8:129365497:G:A	129365497	A	ADD	1536	-9.267	8.735	-26.39	7.854	-1.061	0.2889
10	10:8476935:A:T	8476935	T	ADD	1536	4.626	4.36	-3.92	13.17	1.061	0.2889
10	10:80955248:G:A	80955248	A	ADD	1536	5.088	4.796	-4.313	14.49	1.061	0.2889
11	11:5406383:T:A	5406383	T	ADD	1536	4.367	4.117	-3.701	12.44	1.061	0.2889
11	11:5407525:G:T	5407525	G	ADD	1536	4.367	4.117	-3.701	12.44	1.061	0.2889
11	11:5407670:T:G	5407670	T	ADD	1536	4.367	4.117	-3.701	12.44	1.061	0.2889
11	11:116875924:T:C	116875924	C	ADD	1536	-6.314	5.952	-17.98	5.352	-1.061	0.2889
11	11:116876442:A:G	116876442	G	ADD	1536	-6.314	5.952	-17.98	5.352	-1.061	0.2889
11	11:116878014:A:G	116878014	G	ADD	1536	-6.314	5.952	-17.98	5.352	-1.061	0.2889
11	11:116879224:C:T	116879224	T	ADD	1536	-6.314	5.952	-17.98	5.352	-1.061	0.2889
11	11:116880456:T:C	116880456	C	ADD	1536	-6.314	5.952	-17.98	5.352	-1.061	0.2889
11	11:120564637:T:C	120564637	C	ADD	1536	6.65	6.268	-5.635	18.94	1.061	0.2889
11	11:131345351:G:A	131345351	G	ADD	1536	4.514	4.255	-3.826	12.85	1.061	0.2889
12	12:3200476:A:G	3200476	G	ADD	1536	-8.877	8.367	-25.28	7.523	-1.061	0.2889
12	12:86756102:T:C	86756102	C	ADD	1536	5.136	4.841	-4.352	14.62	1.061	0.2889
12	12:86765442:G:A	86765442	A	ADD	1536	5.136	4.841	-4.352	14.62	1.061	0.2889
12	12:86774024:T:G	86774024	G	ADD	1536	5.136	4.841	-4.352	14.62	1.061	0.2889
12	12:86785433:G:A	86785433	A	ADD	1536	5.136	4.841	-4.352	14.62	1.061	0.2889
12	12:86788281:T:A	86788281	A	ADD	1536	5.136	4.841	-4.352	14.62	1.061	0.2889
12	12:86789705:A:C	86789705	C	ADD	1536	5.136	4.841	-4.352	14.62	1.061	0.2889
12	12:86791317:T:C	86791317	C	ADD	1536	5.136	4.841	-4.352	14.62	1.061	0.2889
12	12:86792851:C:T	86792851	T	ADD	1536	5.136	4.841	-4.352	14.62	1.061	0.2889
12	12:86797901:C:T	86797901	T	ADD	1536	5.136	4.841	-4.352	14.62	1.061	0.2889
12	12:86812273:C:A	86812273	A	ADD	1536	5.136	4.841	-4.352	14.62	1.061	0.2889
12	12:86812988:A:G	86812988	G	ADD	1536	5.136	4.841	-4.352	14.62	1.061	0.2889
12	12:86813440:G:A	86813440	A	ADD	1536	5.136	4.841	-4.352	14.62	1.061	0.2889
12	12:86815177:A:C	86815177	C	ADD	1536	5.136	4.841	-4.352	14.62	1.061	0.2889
12	12:86825316:T:C	86825316	C	ADD	1536	5.136	4.841	-4.352	14.62	1.061	0.2889
12	12:86831692:C:T	86831692	T	ADD	1536	5.136	4.841	-4.352	14.62	1.061	0.2889
12	12:86835750:G:A	86835750	A	ADD	1536	5.136	4.841	-4.352	14.62	1.061	0.2889
12	12:86835867:G:A	86835867	A	ADD	1536	5.136	4.841	-4.352	14.62	1.061	0.2889
12	12:86850619:C:G	86850619	G	ADD	1536	5.136	4.841	-4.352	14.62	1.061	0.2889
12	12:86853577:A:G	86853577	G	ADD	1536	5.136	4.841	-4.352	14.62	1.061	0.2889
12	12:86859132:A:G	86859132	G	ADD	1536	5.136	4.841	-4.352	14.62	1.061	0.2889
12	12:86859266:C:T	86859266	T	ADD	1536	5.136	4.841	-4.352	14.62	1.061	0.2889
12	12:130501236:T:C	130501236	T	ADD	1536	-4.582	4.319	-13.05	3.883	-1.061	0.2889
13	13:32000744:A:C	32000744	C	ADD	1536	-5.381	5.072	-15.32	4.56	-1.061	0.2889
13	13:39947574:A:G	39947574	A	ADD	1536	-5.826	5.491	-16.59	4.937	-1.061	0.2889
13	13:83951325:C:G	83951325	G	ADD	1536	10.25	9.661	-8.687	29.18	1.061	0.2889
13	13:83952741:C:T	83952741	T	ADD	1536	10.25	9.661	-8.687	29.18	1.061	0.2889
14	14:51750463:G:A	51750463	G	ADD	1536	4.819	4.543	-4.085	13.72	1.061	0.2889
14	14:63739615:C:T	63739615	T	ADD	1536	-5.552	5.234	-15.81	4.706	-1.061	0.2889
15	15:79966437:G:A	79966437	A	ADD	1536	4.656	4.388	-3.945	13.26	1.061	0.2889
17	17:12716750:G:A	12716750	A	ADD	1536	-6.329	5.966	-18.02	5.364	-1.061	0.2889
17	17:77246329:A:G	77246329	G	ADD	1536	5.18	4.883	-4.39	14.75	1.061	0.2889
18	18:1966551:T:C	1966551	C	ADD	1536	4.52	4.26	-3.83	12.87	1.061	0.2889
18	18:1971193:G:A	1971193	A	ADD	1536	4.614	4.348	-3.909	13.14	1.061	0.2889
18	18:1971649:G:A	1971649	A	ADD	1536	4.614	4.348	-3.909	13.14	1.061	0.2889
18	18:1971659:C:T	1971659	T	ADD	1536	4.614	4.348	-3.909	13.14	1.061	0.2889
18	18:21679950:C:T	21679950	T	ADD	1536	-5.297	4.993	-15.08	4.488	-1.061	0.2889
18	18:71073212:C:T	71073212	T	ADD	1536	4.697	4.427	-3.98	13.37	1.061	0.2889
18	18:71073285:T:C	71073285	C	ADD	1536	4.697	4.427	-3.98	13.37	1.061	0.2889
18	18:71073845:T:C	71073845	C	ADD	1536	4.697	4.427	-3.98	13.37	1.061	0.2889
18	18:71074222:C:T	71074222	T	ADD	1536	4.697	4.427	-3.98	13.37	1.061	0.2889
20	20:3708995:A:C	3708995	C	ADD	1536	6.554	6.178	-5.555	18.66	1.061	0.2889
1	1:48036345:T:C	48036345	C	ADD	1536	5.626	5.304	-4.769	16.02	1.061	0.289
1	1:167824160:T:A	167824160	A	ADD	1536	-5.021	4.733	-14.3	4.257	-1.061	0.289
1	1:171157469:A:C	171157469	A	ADD	1536	4.561	4.3	-3.866	12.99	1.061	0.289
1	1:171157708:C:G	171157708	C	ADD	1536	4.561	4.3	-3.866	12.99	1.061	0.289
1	1:171158284:C:T	171158284	C	ADD	1536	4.561	4.3	-3.866	12.99	1.061	0.289
1	1:171158356:T:C	171158356	T	ADD	1536	4.561	4.3	-3.866	12.99	1.061	0.289
1	1:171158986:T:C	171158986	T	ADD	1536	4.561	4.3	-3.866	12.99	1.061	0.289
1	1:171159290:A:G	171159290	A	ADD	1536	4.561	4.3	-3.866	12.99	1.061	0.289
1	1:171159372:A:T	171159372	A	ADD	1536	4.561	4.3	-3.866	12.99	1.061	0.289
2	2:60203459:G:A	60203459	A	ADD	1536	5.635	5.312	-4.777	16.05	1.061	0.289
2	2:104759119:A:C	104759119	A	ADD	1536	-4.534	4.275	-12.91	3.844	-1.061	0.289
2	2:120087676:A:G	120087676	G	ADD	1536	-4.711	4.441	-13.42	3.994	-1.061	0.289
3	3:3972118:A:C	3972118	C	ADD	1536	-4.605	4.342	-13.11	3.904	-1.061	0.289
3	3:20373331:G:A	20373331	A	ADD	1536	9.527	8.981	-8.076	27.13	1.061	0.289
4	4:24027559:C:T	24027559	C	ADD	1536	6.345	5.981	-5.379	18.07	1.061	0.289
4	4:24027957:C:T	24027957	C	ADD	1536	6.345	5.981	-5.379	18.07	1.061	0.289
4	4:48355544:G:A	48355544	A	ADD	1536	4.454	4.199	-3.776	12.68	1.061	0.289
4	4:48355959:C:T	48355959	T	ADD	1536	4.454	4.199	-3.776	12.68	1.061	0.289
4	4:48356742:G:A	48356742	A	ADD	1536	4.454	4.199	-3.776	12.68	1.061	0.289
4	4:70086335:G:A	70086335	A	ADD	1536	-9.356	8.82	-26.64	7.931	-1.061	0.289
4	4:70087847:C:T	70087847	T	ADD	1536	-9.356	8.82	-26.64	7.931	-1.061	0.289
4	4:70091668:A:C	70091668	C	ADD	1536	-9.356	8.82	-26.64	7.931	-1.061	0.289
4	4:70092289:G:A	70092289	A	ADD	1536	-9.356	8.82	-26.64	7.931	-1.061	0.289
4	4:70095976:G:A	70095976	A	ADD	1536	-9.356	8.82	-26.64	7.931	-1.061	0.289
4	4:70099234:C:A	70099234	A	ADD	1536	-9.356	8.82	-26.64	7.931	-1.061	0.289
4	4:70099268:T:C	70099268	C	ADD	1536	-9.356	8.82	-26.64	7.931	-1.061	0.289
4	4:70100324:C:T	70100324	T	ADD	1536	-9.356	8.82	-26.64	7.931	-1.061	0.289
4	4:70102060:C:T	70102060	T	ADD	1536	-9.356	8.82	-26.64	7.931	-1.061	0.289
4	4:70103189:A:G	70103189	G	ADD	1536	-9.356	8.82	-26.64	7.931	-1.061	0.289
4	4:70103766:G:A	70103766	A	ADD	1536	-9.356	8.82	-26.64	7.931	-1.061	0.289
4	4:70104132:G:A	70104132	A	ADD	1536	-9.356	8.82	-26.64	7.931	-1.061	0.289
4	4:70105054:C:G	70105054	G	ADD	1536	-9.356	8.82	-26.64	7.931	-1.061	0.289
4	4:70107717:C:G	70107717	G	ADD	1536	-9.356	8.82	-26.64	7.931	-1.061	0.289
4	4:70110278:T:C	70110278	C	ADD	1536	-9.356	8.82	-26.64	7.931	-1.061	0.289
4	4:70110989:G:A	70110989	A	ADD	1536	-9.356	8.82	-26.64	7.931	-1.061	0.289
4	4:70123225:G:A	70123225	A	ADD	1536	-9.356	8.82	-26.64	7.931	-1.061	0.289
4	4:70123285:T:A	70123285	A	ADD	1536	-9.356	8.82	-26.64	7.931	-1.061	0.289
5	5:91090469:G:A	91090469	G	ADD	1536	-4.606	4.342	-13.12	3.905	-1.061	0.289
5	5:155271745:G:A	155271745	A	ADD	1536	6.599	6.221	-5.595	18.79	1.061	0.289
5	5:155276251:C:T	155276251	T	ADD	1536	6.599	6.221	-5.595	18.79	1.061	0.289
6	6:6970420:T:C	6970420	C	ADD	1536	4.508	4.25	-3.822	12.84	1.061	0.289
6	6:13513987:C:T	13513987	T	ADD	1536	5.829	5.496	-4.943	16.6	1.061	0.289
6	6:31035334:A:C	31035334	C	ADD	1536	-5.978	5.636	-17.02	5.067	-1.061	0.289
6	6:31303269:A:G	31303269	A	ADD	1536	5.621	5.3	-4.766	16.01	1.061	0.289
6	6:31431911:A:G	31431911	G	ADD	1536	12.59	11.87	-10.68	35.86	1.061	0.289
6	6:31457346:T:G	31457346	G	ADD	1536	-5.967	5.625	-16.99	5.058	-1.061	0.289
6	6:31457362:A:C	31457362	C	ADD	1536	-5.967	5.625	-16.99	5.058	-1.061	0.289
6	6:31457417:C:G	31457417	G	ADD	1536	-5.967	5.625	-16.99	5.058	-1.061	0.289
6	6:39743594:G:A	39743594	A	ADD	1536	4.641	4.375	-3.935	13.22	1.061	0.289
6	6:39743801:G:A	39743801	A	ADD	1536	4.641	4.375	-3.935	13.22	1.061	0.289
6	6:92997767:T:C	92997767	C	ADD	1536	-4.682	4.414	-13.33	3.969	-1.061	0.289
6	6:92998284:T:C	92998284	C	ADD	1536	-4.682	4.414	-13.33	3.969	-1.061	0.289
6	6:93015449:T:A	93015449	A	ADD	1536	-4.682	4.414	-13.33	3.969	-1.061	0.289
6	6:93020104:T:C	93020104	C	ADD	1536	-4.682	4.414	-13.33	3.969	-1.061	0.289
6	6:93023584:G:A	93023584	A	ADD	1536	-4.682	4.414	-13.33	3.969	-1.061	0.289
6	6:113398876:G:A	113398876	A	ADD	1536	-9.643	9.091	-27.46	8.176	-1.061	0.289
6	6:122171168:G:A	122171168	A	ADD	1536	-5.05	4.762	-14.38	4.283	-1.061	0.289
8	8:24819116:G:A	24819116	G	ADD	1536	-4.607	4.344	-13.12	3.906	-1.061	0.289
8	8:58297248:G:A	58297248	A	ADD	1536	5.796	5.464	-4.914	16.51	1.061	0.289
8	8:80647031:C:T	80647031	C	ADD	1536	5.256	4.955	-4.457	14.97	1.061	0.289
8	8:137123945:G:C	137123945	C	ADD	1536	-5.514	5.198	-15.7	4.674	-1.061	0.289
8	8:137124009:A:T	137124009	T	ADD	1536	-5.514	5.198	-15.7	4.674	-1.061	0.289
8	8:137124551:A:G	137124551	G	ADD	1536	-5.514	5.198	-15.7	4.674	-1.061	0.289
8	8:137125430:A:G	137125430	G	ADD	1536	-5.514	5.198	-15.7	4.674	-1.061	0.289
8	8:137125629:A:G	137125629	G	ADD	1536	-5.514	5.198	-15.7	4.674	-1.061	0.289
8	8:137126108:A:G	137126108	G	ADD	1536	-5.514	5.198	-15.7	4.674	-1.061	0.289
9	9:12194411:T:C	12194411	T	ADD	1536	4.52	4.262	-3.832	12.87	1.061	0.289
10	10:23096128:A:C	23096128	C	ADD	1536	-4.575	4.313	-13.03	3.878	-1.061	0.289
10	10:23100612:T:C	23100612	C	ADD	1536	-4.561	4.3	-12.99	3.867	-1.061	0.289
10	10:23104639:C:T	23104639	T	ADD	1536	-4.575	4.313	-13.03	3.878	-1.061	0.289
10	10:23105743:G:T	23105743	T	ADD	1536	-4.575	4.313	-13.03	3.878	-1.061	0.289
10	10:100128173:A:G	100128173	G	ADD	1536	7.458	7.032	-6.324	21.24	1.061	0.289
13	13:29615466:A:G	29615466	G	ADD	1536	7.864	7.414	-6.667	22.4	1.061	0.289
13	13:104299447:C:T	104299447	T	ADD	1536	6.227	5.871	-5.279	17.73	1.061	0.289
14	14:104807712:G:A	104807712	A	ADD	1536	6.02	5.675	-5.103	17.14	1.061	0.289
16	16:11227439:T:C	11227439	C	ADD	1536	-5.722	5.394	-16.3	4.851	-1.061	0.289
17	17:38113270:C:T	38113270	C	ADD	1536	-4.834	4.557	-13.77	4.098	-1.061	0.289
17	17:38113274:C:T	38113274	C	ADD	1536	-4.834	4.557	-13.77	4.098	-1.061	0.289
18	18:27586839:G:T	27586839	T	ADD	1536	9.506	8.961	-8.058	27.07	1.061	0.289
18	18:27603183:G:A	27603183	A	ADD	1536	9.506	8.961	-8.058	27.07	1.061	0.289
18	18:27605706:T:A	27605706	A	ADD	1536	9.506	8.961	-8.058	27.07	1.061	0.289
18	18:27606967:G:T	27606967	T	ADD	1536	9.506	8.961	-8.058	27.07	1.061	0.289
18	18:27610034:T:A	27610034	A	ADD	1536	9.506	8.961	-8.058	27.07	1.061	0.289
21	21:22724731:C:T	22724731	T	ADD	1536	4.871	4.592	-4.129	13.87	1.061	0.289
1	1:230311505:C:T	230311505	T	ADD	1536	-9.22	8.695	-26.26	7.822	-1.06	0.2891
2	2:1713036:C:T	1713036	T	ADD	1536	-4.878	4.601	-13.9	4.138	-1.06	0.2891
2	2:68979186:G:T	68979186	T	ADD	1536	-4.48	4.225	-12.76	3.801	-1.06	0.2891
2	2:217618048:A:G	217618048	G	ADD	1536	5.681	5.357	-4.818	16.18	1.061	0.2891
2	2:239665516:A:T	239665516	T	ADD	1536	-7.596	7.163	-21.63	6.443	-1.06	0.2891
3	3:20182553:G:A	20182553	A	ADD	1536	5.352	5.047	-4.539	15.24	1.061	0.2891
3	3:55044454:C:T	55044454	T	ADD	1536	6.236	5.88	-5.289	17.76	1.061	0.2891
3	3:77206894:C:G	77206894	G	ADD	1536	-7.473	7.046	-21.28	6.338	-1.06	0.2891
3	3:77207184:T:C	77207184	C	ADD	1536	-7.473	7.046	-21.28	6.338	-1.06	0.2891
4	4:20702103:G:T	20702103	T	ADD	1536	-7.067	6.664	-20.13	5.994	-1.061	0.2891
4	4:21275159:A:G	21275159	G	ADD	1536	6.505	6.134	-5.517	18.53	1.06	0.2891
4	4:90483781:G:A	90483781	A	ADD	1536	7.655	7.218	-6.492	21.8	1.061	0.2891
4	4:137561743:C:T	137561743	T	ADD	1536	5.782	5.452	-4.905	16.47	1.06	0.2891
4	4:156750933:G:C	156750933	C	ADD	1536	9.113	8.594	-7.73	25.96	1.06	0.2891
4	4:156751382:A:G	156751382	G	ADD	1536	9.113	8.594	-7.73	25.96	1.06	0.2891
4	4:156757631:C:G	156757631	G	ADD	1536	9.113	8.594	-7.73	25.96	1.06	0.2891
4	4:157581048:G:A	157581048	G	ADD	1536	4.56	4.3	-3.868	12.99	1.06	0.2891
5	5:26232782:C:T	26232782	T	ADD	1536	-4.957	4.674	-14.12	4.204	-1.06	0.2891
5	5:88812630:G:A	88812630	A	ADD	1536	-4.469	4.214	-12.73	3.79	-1.061	0.2891
5	5:88815926:G:A	88815926	A	ADD	1536	-4.469	4.214	-12.73	3.79	-1.061	0.2891
5	5:88818471:T:A	88818471	A	ADD	1536	-4.469	4.214	-12.73	3.79	-1.061	0.2891
5	5:88818766:G:A	88818766	A	ADD	1536	-4.469	4.214	-12.73	3.79	-1.061	0.2891
5	5:155227115:T:C	155227115	C	ADD	1536	6.552	6.178	-5.557	18.66	1.06	0.2891
5	5:177652086:A:G	177652086	G	ADD	1536	-5.671	5.348	-16.15	4.81	-1.061	0.2891
5	5:179706247:T:C	179706247	C	ADD	1536	-4.453	4.199	-12.68	3.777	-1.06	0.2891
6	6:39834386:A:G	39834386	G	ADD	1536	-5.869	5.534	-16.72	4.978	-1.06	0.2891
6	6:87486840:T:C	87486840	T	ADD	1536	-4.888	4.609	-13.92	4.145	-1.061	0.2891
7	7:21814839:A:G	21814839	G	ADD	1536	6.223	5.868	-5.279	17.72	1.06	0.2891
7	7:57414165:G:A	57414165	G	ADD	1536	5.284	4.982	-4.481	15.05	1.061	0.2891
7	7:79065268:C:T	79065268	T	ADD	1536	-4.582	4.321	-13.05	3.887	-1.06	0.2891
7	7:88335472:C:T	88335472	T	ADD	1536	7.114	6.708	-6.034	20.26	1.061	0.2891
8	8:73809941:G:A	73809941	A	ADD	1536	-4.597	4.335	-13.09	3.899	-1.06	0.2891
8	8:83618662:G:T	83618662	T	ADD	1536	6.658	6.278	-5.647	18.96	1.061	0.2891
8	8:83620602:A:C	83620602	C	ADD	1536	6.658	6.278	-5.647	18.96	1.061	0.2891
8	8:83620829:A:G	83620829	G	ADD	1536	6.658	6.278	-5.647	18.96	1.061	0.2891
8	8:83621809:G:A	83621809	A	ADD	1536	6.658	6.278	-5.647	18.96	1.061	0.2891
8	8:83622266:C:T	83622266	T	ADD	1536	6.658	6.278	-5.647	18.96	1.061	0.2891
8	8:83622541:C:T	83622541	T	ADD	1536	6.658	6.278	-5.647	18.96	1.061	0.2891
8	8:83622723:A:C	83622723	C	ADD	1536	6.658	6.278	-5.647	18.96	1.061	0.2891
8	8:83623619:T:G	83623619	G	ADD	1536	6.658	6.278	-5.647	18.96	1.061	0.2891
8	8:83626317:A:G	83626317	G	ADD	1536	6.658	6.278	-5.647	18.96	1.061	0.2891
8	8:83627388:C:T	83627388	T	ADD	1536	6.658	6.278	-5.647	18.96	1.061	0.2891
8	8:83628772:C:A	83628772	A	ADD	1536	6.658	6.278	-5.647	18.96	1.061	0.2891
8	8:94992822:A:C	94992822	C	ADD	1536	4.576	4.314	-3.88	13.03	1.061	0.2891
8	8:129476890:A:G	129476890	G	ADD	1536	5.656	5.334	-4.798	16.11	1.06	0.2891
9	9:695093:G:C	695093	G	ADD	1536	-4.903	4.623	-13.96	4.159	-1.06	0.2891
9	9:695143:T:A	695143	T	ADD	1536	-4.903	4.623	-13.96	4.159	-1.06	0.2891
9	9:695607:G:A	695607	G	ADD	1536	-4.903	4.623	-13.96	4.159	-1.06	0.2891
9	9:26964580:C:T	26964580	T	ADD	1536	-9.402	8.867	-26.78	7.976	-1.06	0.2891
9	9:32850353:A:G	32850353	G	ADD	1536	-6.852	6.462	-19.52	5.813	-1.06	0.2891
9	9:112173669:T:C	112173669	C	ADD	1536	-6.423	6.057	-18.3	5.449	-1.06	0.2891
9	9:112174424:T:A	112174424	A	ADD	1536	-6.423	6.057	-18.3	5.449	-1.06	0.2891
9	9:112174678:A:G	112174678	G	ADD	1536	-6.423	6.057	-18.3	5.449	-1.06	0.2891
9	9:112176934:A:C	112176934	C	ADD	1536	-6.423	6.057	-18.3	5.449	-1.06	0.2891
9	9:112178880:C:T	112178880	T	ADD	1536	-6.423	6.057	-18.3	5.449	-1.06	0.2891
9	9:112179411:T:C	112179411	C	ADD	1536	-6.423	6.057	-18.3	5.449	-1.06	0.2891
9	9:112180066:T:C	112180066	C	ADD	1536	-6.423	6.057	-18.3	5.449	-1.06	0.2891
9	9:118688639:C:T	118688639	T	ADD	1536	-7.277	6.863	-20.73	6.173	-1.06	0.2891
9	9:118691770:G:A	118691770	A	ADD	1536	-7.277	6.863	-20.73	6.173	-1.06	0.2891
10	10:59761927:C:T	59761927	T	ADD	1536	-7.465	7.039	-21.26	6.33	-1.061	0.2891
10	10:59762687:C:T	59762687	T	ADD	1536	-7.465	7.039	-21.26	6.33	-1.061	0.2891
10	10:59764095:T:C	59764095	C	ADD	1536	-7.465	7.039	-21.26	6.33	-1.061	0.2891
10	10:85891907:A:G	85891907	A	ADD	1536	-4.43	4.177	-12.62	3.758	-1.06	0.2891
11	11:30653141:C:A	30653141	A	ADD	1536	-5.464	5.152	-15.56	4.634	-1.061	0.2891
11	11:102661276:T:G	102661276	G	ADD	1536	5.673	5.35	-4.812	16.16	1.06	0.2891
12	12:31934027:G:A	31934027	A	ADD	1536	-5.125	4.833	-14.6	4.348	-1.06	0.2891
13	13:43196693:G:A	43196693	A	ADD	1536	4.712	4.443	-3.996	13.42	1.061	0.2891
13	13:51095791:C:T	51095791	T	ADD	1536	6.842	6.451	-5.803	19.49	1.06	0.2891
13	13:51098469:G:A	51098469	A	ADD	1536	6.842	6.451	-5.803	19.49	1.06	0.2891
13	13:69768893:A:C	69768893	C	ADD	1536	6.366	6.003	-5.399	18.13	1.061	0.2891
13	13:102074066:C:T	102074066	T	ADD	1536	4.488	4.232	-3.807	12.78	1.06	0.2891
14	14:83498469:C:T	83498469	T	ADD	1536	7.947	7.494	-6.74	22.63	1.06	0.2891
16	16:78364526:T:A	78364526	A	ADD	1536	6.849	6.459	-5.81	19.51	1.06	0.2891
16	16:84127039:A:G	84127039	G	ADD	1536	-8.272	7.8	-23.56	7.015	-1.061	0.2891
17	17:5283252:A:G	5283252	A	ADD	1536	4.582	4.321	-3.888	13.05	1.06	0.2891
18	18:42868375:A:G	42868375	G	ADD	1536	4.972	4.689	-4.217	14.16	1.06	0.2891
22	22:27563613:C:A	27563613	A	ADD	1536	5.066	4.777	-4.297	14.43	1.06	0.2891
1	1:230797325:C:A	230797325	A	ADD	1536	5.981	5.641	-5.075	17.04	1.06	0.2892
2	2:2970150:A:G	2970150	A	ADD	1536	-4.646	4.382	-13.24	3.943	-1.06	0.2892
2	2:40697095:C:T	40697095	T	ADD	1536	-4.845	4.57	-13.8	4.111	-1.06	0.2892
2	2:51400031:G:C	51400031	G	ADD	1536	4.475	4.221	-3.798	12.75	1.06	0.2892
2	2:59374787:G:A	59374787	A	ADD	1536	-5.334	5.031	-15.19	4.526	-1.06	0.2892
2	2:59375763:C:T	59375763	T	ADD	1536	-5.334	5.031	-15.19	4.526	-1.06	0.2892
2	2:59380756:A:G	59380756	G	ADD	1536	-5.334	5.031	-15.19	4.526	-1.06	0.2892
2	2:59385117:A:G	59385117	G	ADD	1536	-5.334	5.031	-15.19	4.526	-1.06	0.2892
2	2:59385201:G:A	59385201	A	ADD	1536	-5.334	5.031	-15.19	4.526	-1.06	0.2892
2	2:107427866:C:G	107427866	G	ADD	1536	-4.475	4.221	-12.75	3.797	-1.06	0.2892
2	2:107428354:T:C	107428354	C	ADD	1536	-4.475	4.221	-12.75	3.797	-1.06	0.2892
2	2:110363031:G:C	110363031	C	ADD	1536	-5.155	4.862	-14.68	4.374	-1.06	0.2892
2	2:110364823:T:C	110364823	C	ADD	1536	-5.155	4.862	-14.68	4.374	-1.06	0.2892
2	2:178643119:A:G	178643119	G	ADD	1536	-4.673	4.408	-13.31	3.966	-1.06	0.2892
3	3:1637940:G:A	1637940	G	ADD	1536	4.426	4.175	-3.756	12.61	1.06	0.2892
3	3:13655421:C:A	13655421	A	ADD	1536	-6.907	6.514	-19.67	5.861	-1.06	0.2892
3	3:20195180:A:G	20195180	G	ADD	1536	-5.907	5.571	-16.83	5.012	-1.06	0.2892
3	3:20200547:C:T	20200547	T	ADD	1536	-5.907	5.571	-16.83	5.012	-1.06	0.2892
3	3:20203962:A:C	20203962	C	ADD	1536	-5.907	5.571	-16.83	5.012	-1.06	0.2892
3	3:20204781:C:A	20204781	A	ADD	1536	-5.907	5.571	-16.83	5.012	-1.06	0.2892
3	3:20209860:G:A	20209860	A	ADD	1536	-5.907	5.571	-16.83	5.012	-1.06	0.2892
3	3:23001493:G:A	23001493	A	ADD	1536	4.618	4.355	-3.919	13.15	1.06	0.2892
3	3:23002120:C:T	23002120	T	ADD	1536	4.618	4.355	-3.919	13.15	1.06	0.2892
3	3:23002926:C:T	23002926	T	ADD	1536	4.618	4.355	-3.919	13.15	1.06	0.2892
3	3:23003050:G:A	23003050	A	ADD	1536	4.618	4.355	-3.919	13.15	1.06	0.2892
3	3:24109112:G:A	24109112	A	ADD	1536	-6.719	6.337	-19.14	5.702	-1.06	0.2892
3	3:59649815:A:G	59649815	G	ADD	1536	-5.101	4.811	-14.53	4.328	-1.06	0.2892
3	3:63979834:T:C	63979834	C	ADD	1536	-6.007	5.666	-17.11	5.099	-1.06	0.2892
3	3:68693222:G:A	68693222	A	ADD	1536	5.312	5.01	-4.508	15.13	1.06	0.2892
3	3:68694015:G:A	68694015	A	ADD	1536	5.312	5.01	-4.508	15.13	1.06	0.2892
3	3:110999252:A:G	110999252	G	ADD	1536	4.895	4.617	-4.154	13.94	1.06	0.2892
3	3:159527894:G:A	159527894	A	ADD	1536	-6.078	5.733	-17.31	5.158	-1.06	0.2892
3	3:159531301:G:A	159531301	A	ADD	1536	-6.078	5.733	-17.31	5.158	-1.06	0.2892
3	3:179658851:C:T	179658851	T	ADD	1536	-6.2	5.847	-17.66	5.261	-1.06	0.2892
4	4:23960803:C:T	23960803	T	ADD	1536	-5.159	4.866	-14.7	4.377	-1.06	0.2892
4	4:84223575:C:A	84223575	C	ADD	1536	-4.881	4.603	-13.9	4.142	-1.06	0.2892
4	4:85699005:C:A	85699005	A	ADD	1536	9.606	9.061	-8.153	27.37	1.06	0.2892
4	4:177446208:A:G	177446208	A	ADD	1536	-4.936	4.655	-14.06	4.188	-1.06	0.2892
5	5:62073272:T:C	62073272	C	ADD	1536	-4.676	4.41	-13.32	3.968	-1.06	0.2892
5	5:77265227:A:G	77265227	G	ADD	1536	-7.939	7.487	-22.61	6.736	-1.06	0.2892
5	5:115356017:T:G	115356017	G	ADD	1536	-7.428	7.007	-21.16	6.305	-1.06	0.2892
5	5:115356075:T:G	115356075	G	ADD	1536	-7.428	7.007	-21.16	6.305	-1.06	0.2892
5	5:130529122:A:G	130529122	G	ADD	1536	7.864	7.417	-6.674	22.4	1.06	0.2892
5	5:159083692:G:A	159083692	A	ADD	1536	-5.002	4.717	-14.25	4.244	-1.06	0.2892
5	5:162272951:G:A	162272951	A	ADD	1536	5.889	5.554	-4.997	16.78	1.06	0.2892
5	5:162276507:G:A	162276507	A	ADD	1536	5.889	5.554	-4.997	16.78	1.06	0.2892
5	5:175429162:A:C	175429162	A	ADD	1536	-5.05	4.763	-14.39	4.285	-1.06	0.2892
6	6:32914330:C:T	32914330	T	ADD	1536	-4.879	4.601	-13.9	4.14	-1.06	0.2892
6	6:39776360:C:A	39776360	A	ADD	1536	4.49	4.235	-3.81	12.79	1.06	0.2892
6	6:91725260:G:A	91725260	A	ADD	1536	-4.516	4.26	-12.87	3.833	-1.06	0.2892
7	7:29336765:T:C	29336765	C	ADD	1536	-5.531	5.217	-15.76	4.694	-1.06	0.2892
7	7:29379479:A:T	29379479	T	ADD	1536	-4.607	4.345	-13.12	3.909	-1.06	0.2892
7	7:67248055:C:T	67248055	T	ADD	1536	6.284	5.927	-5.332	17.9	1.06	0.2892
7	7:67248822:G:C	67248822	C	ADD	1536	6.284	5.927	-5.332	17.9	1.06	0.2892
7	7:67250727:C:A	67250727	A	ADD	1536	6.284	5.927	-5.332	17.9	1.06	0.2892
7	7:88349221:T:C	88349221	C	ADD	1536	7.077	6.675	-6.005	20.16	1.06	0.2892
8	8:3346928:G:A	3346928	A	ADD	1536	-5.254	4.955	-14.97	4.458	-1.06	0.2892
8	8:4539948:C:G	4539948	C	ADD	1536	-5.132	4.84	-14.62	4.354	-1.06	0.2892
8	8:5802228:G:A	5802228	A	ADD	1536	4.571	4.312	-3.88	13.02	1.06	0.2892
8	8:18023373:T:C	18023373	T	ADD	1536	4.645	4.381	-3.942	13.23	1.06	0.2892
8	8:60952949:C:A	60952949	A	ADD	1536	7.51	7.083	-6.373	21.39	1.06	0.2892
8	8:74183252:G:A	74183252	G	ADD	1536	4.69	4.423	-3.979	13.36	1.06	0.2892
9	9:94613202:A:G	94613202	A	ADD	1536	4.477	4.222	-3.799	12.75	1.06	0.2892
9	9:134729046:G:A	134729046	A	ADD	1536	-4.5	4.245	-12.82	3.819	-1.06	0.2892
10	10:109059211:T:C	109059211	C	ADD	1536	4.935	4.654	-4.187	14.06	1.06	0.2892
10	10:127806982:A:T	127806982	T	ADD	1536	-5.91	5.574	-16.83	5.015	-1.06	0.2892
10	10:127809406:A:G	127809406	G	ADD	1536	-5.91	5.574	-16.83	5.015	-1.06	0.2892
11	11:19583871:C:G	19583871	G	ADD	1536	-5.78	5.452	-16.47	4.905	-1.06	0.2892
11	11:92284167:T:C	92284167	C	ADD	1536	8.098	7.638	-6.872	23.07	1.06	0.2892
11	11:92286480:C:T	92286480	T	ADD	1536	8.098	7.638	-6.872	23.07	1.06	0.2892
12	12:9950728:A:C	9950728	C	ADD	1536	-5.463	5.152	-15.56	4.635	-1.06	0.2892
12	12:9950735:A:G	9950735	G	ADD	1536	-5.463	5.152	-15.56	4.635	-1.06	0.2892
12	12:19313696:T:C	19313696	C	ADD	1536	-8.511	8.028	-24.25	7.224	-1.06	0.2892
13	13:68064271:G:A	68064271	A	ADD	1536	-6.197	5.844	-17.65	5.258	-1.06	0.2892
13	13:83966667:T:A	83966667	A	ADD	1536	-6.518	6.147	-18.57	5.531	-1.06	0.2892
14	14:33765815:G:A	33765815	A	ADD	1536	-5.6	5.283	-15.95	4.753	-1.06	0.2892
15	15:74168974:C:T	74168974	T	ADD	1536	-5.558	5.242	-15.83	4.716	-1.06	0.2892
15	15:74169311:A:T	74169311	T	ADD	1536	-5.558	5.242	-15.83	4.716	-1.06	0.2892
15	15:74170632:T:G	74170632	G	ADD	1536	-5.558	5.242	-15.83	4.716	-1.06	0.2892
17	17:34864245:C:T	34864245	T	ADD	1536	-5.87	5.537	-16.72	4.982	-1.06	0.2892
19	19:24097219:A:C	24097219	C	ADD	1536	-5.086	4.797	-14.49	4.317	-1.06	0.2892
19	19:57252106:C:A	57252106	A	ADD	1536	4.673	4.408	-3.966	13.31	1.06	0.2892
20	20:9816860:A:G	9816860	A	ADD	1536	-4.528	4.271	-12.9	3.842	-1.06	0.2892
20	20:55516578:A:T	55516578	T	ADD	1536	-8.337	7.864	-23.75	7.076	-1.06	0.2892
20	20:61305200:C:G	61305200	C	ADD	1536	4.578	4.317	-3.884	13.04	1.06	0.2892
1	1:11439588:A:G	11439588	A	ADD	1536	4.462	4.21	-3.789	12.71	1.06	0.2893
2	2:46690966:T:C	46690966	T	ADD	1536	4.469	4.216	-3.794	12.73	1.06	0.2893
2	2:65926939:C:A	65926939	A	ADD	1536	6.068	5.725	-5.152	17.29	1.06	0.2893
2	2:65926995:A:C	65926995	C	ADD	1536	6.068	5.725	-5.152	17.29	1.06	0.2893
2	2:180868458:A:G	180868458	G	ADD	1536	8.811	8.311	-7.479	25.1	1.06	0.2893
2	2:207580309:G:A	207580309	G	ADD	1536	5.748	5.423	-4.881	16.38	1.06	0.2893
3	3:1634061:T:C	1634061	T	ADD	1536	4.422	4.172	-3.755	12.6	1.06	0.2893
3	3:140491806:A:G	140491806	G	ADD	1536	-4.952	4.671	-14.11	4.204	-1.06	0.2893
4	4:25458395:G:A	25458395	A	ADD	1536	9.498	8.959	-8.063	27.06	1.06	0.2893
4	4:44884670:T:G	44884670	T	ADD	1536	4.866	4.59	-4.13	13.86	1.06	0.2893
4	4:188822449:T:C	188822449	C	ADD	1536	5.094	4.805	-4.324	14.51	1.06	0.2893
5	5:62431439:G:A	62431439	A	ADD	1536	-6.224	5.871	-17.73	5.283	-1.06	0.2893
5	5:62439650:G:T	62439650	T	ADD	1536	-6.224	5.871	-17.73	5.283	-1.06	0.2893
5	5:178400860:A:G	178400860	G	ADD	1536	-7.032	6.635	-20.04	5.972	-1.06	0.2893
6	6:16189618:C:T	16189618	C	ADD	1536	4.495	4.24	-3.816	12.81	1.06	0.2893
6	6:16190511:T:C	16190511	T	ADD	1536	4.495	4.24	-3.816	12.81	1.06	0.2893
6	6:19797320:C:T	19797320	T	ADD	1536	5.145	4.853	-4.368	14.66	1.06	0.2893
6	6:19798075:A:T	19798075	T	ADD	1536	5.145	4.853	-4.368	14.66	1.06	0.2893
6	6:31812880:C:T	31812880	T	ADD	1536	5.885	5.552	-4.997	16.77	1.06	0.2893
6	6:31816497:T:C	31816497	C	ADD	1536	5.885	5.552	-4.997	16.77	1.06	0.2893
6	6:68746338:A:T	68746338	T	ADD	1536	-6.49	6.122	-18.49	5.51	-1.06	0.2893
6	6:169040604:C:T	169040604	C	ADD	1536	-4.431	4.18	-12.62	3.762	-1.06	0.2893
8	8:3342625:C:T	3342625	T	ADD	1536	-5.378	5.074	-15.32	4.566	-1.06	0.2893
8	8:101554696:G:A	101554696	A	ADD	1536	6.186	5.835	-5.251	17.62	1.06	0.2893
9	9:1980947:T:C	1980947	C	ADD	1536	4.779	4.509	-4.058	13.62	1.06	0.2893
9	9:1980949:C:T	1980949	T	ADD	1536	4.779	4.509	-4.058	13.62	1.06	0.2893
9	9:1980996:G:T	1980996	T	ADD	1536	4.779	4.509	-4.058	13.62	1.06	0.2893
10	10:7918701:G:A	7918701	A	ADD	1536	7.489	7.065	-6.359	21.34	1.06	0.2893
10	10:127153283:A:T	127153283	T	ADD	1536	7.324	6.909	-6.217	20.86	1.06	0.2893
10	10:128390931:C:G	128390931	G	ADD	1536	4.783	4.512	-4.061	13.63	1.06	0.2893
10	10:131276890:C:G	131276890	G	ADD	1536	-5.181	4.888	-14.76	4.399	-1.06	0.2893
10	10:131277004:C:T	131277004	T	ADD	1536	-5.181	4.888	-14.76	4.399	-1.06	0.2893
11	11:38578574:T:C	38578574	T	ADD	1536	4.453	4.2	-3.78	12.68	1.06	0.2893
11	11:38580922:T:G	38580922	T	ADD	1536	4.453	4.2	-3.78	12.68	1.06	0.2893
11	11:68877162:A:G	68877162	G	ADD	1536	4.906	4.628	-4.165	13.98	1.06	0.2893
11	11:91383660:A:G	91383660	A	ADD	1536	-4.63	4.367	-13.19	3.93	-1.06	0.2893
11	11:100737973:C:T	100737973	T	ADD	1536	-4.901	4.623	-13.96	4.16	-1.06	0.2893
11	11:100738516:C:T	100738516	T	ADD	1536	-4.901	4.623	-13.96	4.16	-1.06	0.2893
11	11:123822328:A:T	123822328	T	ADD	1536	8.731	8.237	-7.413	24.88	1.06	0.2893
12	12:5548661:T:G	5548661	G	ADD	1536	-4.794	4.522	-13.66	4.069	-1.06	0.2893
12	12:71329463:C:T	71329463	T	ADD	1536	4.485	4.231	-3.808	12.78	1.06	0.2893
12	12:71329535:T:G	71329535	G	ADD	1536	4.485	4.231	-3.808	12.78	1.06	0.2893
12	12:102997164:T:C	102997164	C	ADD	1536	6.16	5.812	-5.231	17.55	1.06	0.2893
12	12:103001065:T:G	103001065	G	ADD	1536	6.16	5.812	-5.231	17.55	1.06	0.2893
12	12:103007185:A:G	103007185	G	ADD	1536	6.16	5.812	-5.231	17.55	1.06	0.2893
12	12:103008745:A:G	103008745	G	ADD	1536	6.16	5.812	-5.231	17.55	1.06	0.2893
12	12:103009144:G:A	103009144	A	ADD	1536	6.16	5.812	-5.231	17.55	1.06	0.2893
12	12:103010139:C:A	103010139	A	ADD	1536	6.16	5.812	-5.231	17.55	1.06	0.2893
12	12:103011455:T:A	103011455	A	ADD	1536	6.16	5.812	-5.231	17.55	1.06	0.2893
13	13:71776822:C:T	71776822	T	ADD	1536	7.514	7.088	-6.378	21.41	1.06	0.2893
13	13:71777830:G:A	71777830	A	ADD	1536	7.514	7.088	-6.378	21.41	1.06	0.2893
13	13:101546751:C:T	101546751	C	ADD	1536	5.839	5.508	-4.957	16.63	1.06	0.2893
13	13:101547742:A:G	101547742	A	ADD	1536	5.839	5.508	-4.957	16.63	1.06	0.2893
13	13:101548334:T:G	101548334	T	ADD	1536	5.839	5.508	-4.957	16.63	1.06	0.2893
13	13:101550232:T:A	101550232	T	ADD	1536	5.839	5.508	-4.957	16.63	1.06	0.2893
13	13:101552234:C:T	101552234	C	ADD	1536	5.839	5.508	-4.957	16.63	1.06	0.2893
14	14:33856469:G:A	33856469	A	ADD	1536	-5.587	5.27	-15.92	4.743	-1.06	0.2893
14	14:78831415:T:A	78831415	A	ADD	1536	-5.012	4.727	-14.28	4.254	-1.06	0.2893
15	15:52966408:C:G	52966408	G	ADD	1536	5.15	4.858	-4.371	14.67	1.06	0.2893
15	15:56611733:G:A	56611733	A	ADD	1536	-4.445	4.193	-12.66	3.774	-1.06	0.2893
15	15:62393067:A:G	62393067	G	ADD	1536	7.659	7.226	-6.503	21.82	1.06	0.2893
15	15:62396198:C:T	62396198	T	ADD	1536	7.659	7.226	-6.503	21.82	1.06	0.2893
15	15:62399394:C:T	62399394	T	ADD	1536	7.659	7.226	-6.503	21.82	1.06	0.2893
15	15:62401047:G:C	62401047	C	ADD	1536	7.659	7.226	-6.503	21.82	1.06	0.2893
15	15:62401482:C:T	62401482	T	ADD	1536	7.659	7.226	-6.503	21.82	1.06	0.2893
18	18:13921751:G:A	13921751	A	ADD	1536	-5.68	5.359	-16.18	4.823	-1.06	0.2893
18	18:47362408:A:C	47362408	A	ADD	1536	-4.556	4.298	-12.98	3.867	-1.06	0.2893
18	18:50602476:C:T	50602476	T	ADD	1536	4.609	4.348	-3.914	13.13	1.06	0.2893
19	19:3595794:A:G	3595794	G	ADD	1536	5.706	5.383	-4.844	16.26	1.06	0.2893
20	20:16067472:A:G	16067472	G	ADD	1536	5.91	5.575	-5.017	16.84	1.06	0.2893
21	21:29299958:A:G	29299958	G	ADD	1536	4.792	4.52	-4.068	13.65	1.06	0.2893
21	21:29300945:G:A	29300945	A	ADD	1536	4.792	4.52	-4.068	13.65	1.06	0.2893
1	1:20968011:A:G	20968011	A	ADD	1536	5.944	5.609	-5.048	16.94	1.06	0.2894
2	2:33255399:C:T	33255399	T	ADD	1536	-4.959	4.679	-14.13	4.212	-1.06	0.2894
2	2:45929076:A:G	45929076	G	ADD	1536	4.791	4.52	-4.068	13.65	1.06	0.2894
2	2:232498043:A:G	232498043	A	ADD	1536	6.764	6.381	-5.743	19.27	1.06	0.2894
3	3:2348857:C:T	2348857	T	ADD	1536	-4.593	4.333	-13.09	3.9	-1.06	0.2894
3	3:2348991:C:T	2348991	T	ADD	1536	-4.593	4.333	-13.09	3.9	-1.06	0.2894
3	3:24729178:A:G	24729178	G	ADD	1536	-6.77	6.389	-19.29	5.751	-1.06	0.2894
4	4:29359524:A:G	29359524	A	ADD	1536	-4.59	4.331	-13.08	3.899	-1.06	0.2894
4	4:29359928:A:T	29359928	A	ADD	1536	-4.59	4.331	-13.08	3.899	-1.06	0.2894
5	5:26301705:C:T	26301705	T	ADD	1536	-5.683	5.363	-16.19	4.828	-1.06	0.2894
5	5:26304214:C:T	26304214	T	ADD	1536	-5.683	5.363	-16.19	4.828	-1.06	0.2894
5	5:26307050:G:A	26307050	A	ADD	1536	-5.683	5.363	-16.19	4.828	-1.06	0.2894
5	5:26308665:A:G	26308665	G	ADD	1536	-5.683	5.363	-16.19	4.828	-1.06	0.2894
5	5:26310303:G:A	26310303	A	ADD	1536	-5.683	5.363	-16.19	4.828	-1.06	0.2894
6	6:40926958:G:A	40926958	A	ADD	1536	4.519	4.264	-3.838	12.88	1.06	0.2894
6	6:72201036:T:C	72201036	T	ADD	1536	4.532	4.276	-3.849	12.91	1.06	0.2894
6	6:75048786:A:G	75048786	G	ADD	1536	-5.425	5.119	-15.46	4.608	-1.06	0.2894
6	6:130105831:A:G	130105831	A	ADD	1536	4.546	4.29	-3.861	12.95	1.06	0.2894
6	6:161484373:C:G	161484373	G	ADD	1536	-4.717	4.451	-13.44	4.007	-1.06	0.2894
7	7:26365734:G:A	26365734	A	ADD	1536	5.228	4.933	-4.441	14.9	1.06	0.2894
7	7:26366690:C:A	26366690	A	ADD	1536	5.228	4.933	-4.441	14.9	1.06	0.2894
7	7:33262389:C:T	33262389	T	ADD	1536	-6.32	5.963	-18.01	5.368	-1.06	0.2894
7	7:76932587:G:A	76932587	A	ADD	1536	-7.64	7.209	-21.77	6.489	-1.06	0.2894
7	7:76933626:C:T	76933626	T	ADD	1536	-7.64	7.209	-21.77	6.489	-1.06	0.2894
7	7:105729977:A:T	105729977	T	ADD	1536	-5.195	4.902	-14.8	4.412	-1.06	0.2894
7	7:107744735:G:A	107744735	A	ADD	1536	-5.53	5.218	-15.76	4.696	-1.06	0.2894
8	8:55433151:T:G	55433151	G	ADD	1536	5.51	5.199	-4.679	15.7	1.06	0.2894
8	8:55433152:A:G	55433152	G	ADD	1536	5.51	5.199	-4.679	15.7	1.06	0.2894
10	10:2091485:C:T	2091485	T	ADD	1536	6.581	6.209	-5.589	18.75	1.06	0.2894
10	10:85737224:A:G	85737224	G	ADD	1536	-5.637	5.319	-16.06	4.789	-1.06	0.2894
11	11:5216780:A:G	5216780	A	ADD	1536	-6.061	5.718	-17.27	5.147	-1.06	0.2894
11	11:20001650:A:G	20001650	G	ADD	1536	8.382	7.909	-7.119	23.88	1.06	0.2894
11	11:20004022:A:G	20004022	G	ADD	1536	8.382	7.909	-7.119	23.88	1.06	0.2894
11	11:20004112:G:C	20004112	C	ADD	1536	8.382	7.909	-7.119	23.88	1.06	0.2894
11	11:20004148:T:C	20004148	C	ADD	1536	8.382	7.909	-7.119	23.88	1.06	0.2894
11	11:20004159:T:C	20004159	C	ADD	1536	8.382	7.909	-7.119	23.88	1.06	0.2894
11	11:20004465:G:A	20004465	A	ADD	1536	8.382	7.909	-7.119	23.88	1.06	0.2894
11	11:60699230:G:A	60699230	A	ADD	1536	-5.407	5.102	-15.41	4.592	-1.06	0.2894
11	11:110729245:C:T	110729245	T	ADD	1536	4.575	4.317	-3.887	13.04	1.06	0.2894
12	12:19545566:C:T	19545566	T	ADD	1536	4.584	4.325	-3.893	13.06	1.06	0.2894
12	12:87137487:G:A	87137487	A	ADD	1536	-4.667	4.403	-13.3	3.963	-1.06	0.2894
12	12:132350429:G:A	132350429	A	ADD	1536	5.316	5.016	-4.515	15.15	1.06	0.2894
13	13:76718877:G:T	76718877	T	ADD	1536	8.038	7.584	-6.826	22.9	1.06	0.2894
13	13:84183120:C:T	84183120	T	ADD	1536	-5.295	4.996	-15.09	4.497	-1.06	0.2894
13	13:102097265:C:G	102097265	G	ADD	1536	4.766	4.497	-4.048	13.58	1.06	0.2894
13	13:105278544:G:A	105278544	G	ADD	1536	-4.458	4.206	-12.7	3.786	-1.06	0.2894
15	15:88835725:G:A	88835725	A	ADD	1536	6.672	6.296	-5.668	19.01	1.06	0.2894
16	16:9732749:G:C	9732749	C	ADD	1536	5.385	5.081	-4.573	15.34	1.06	0.2894
16	16:20370981:A:C	20370981	C	ADD	1536	-7.875	7.431	-22.44	6.689	-1.06	0.2894
16	16:53416622:G:A	53416622	G	ADD	1536	7.77	7.331	-6.598	22.14	1.06	0.2894
17	17:73069989:G:A	73069989	G	ADD	1536	4.794	4.524	-4.073	13.66	1.06	0.2894
19	19:41111069:G:A	41111069	A	ADD	1536	-4.54	4.283	-12.93	3.855	-1.06	0.2894
19	19:55227699:C:T	55227699	C	ADD	1536	-4.445	4.195	-12.67	3.776	-1.06	0.2894
19	19:55228122:T:C	55228122	T	ADD	1536	-4.445	4.195	-12.67	3.776	-1.06	0.2894
19	19:55228447:T:C	55228447	T	ADD	1536	-4.445	4.195	-12.67	3.776	-1.06	0.2894
1	1:57667507:A:G	57667507	G	ADD	1536	7.05	6.654	-5.991	20.09	1.06	0.2895
1	1:67935771:A:G	67935771	G	ADD	1536	-4.832	4.56	-13.77	4.106	-1.06	0.2895
1	1:80964490:A:G	80964490	G	ADD	1536	-9.243	8.723	-26.34	7.854	-1.06	0.2895
1	1:221669891:G:A	221669891	A	ADD	1536	-6.574	6.204	-18.73	5.585	-1.06	0.2895
1	1:221678829:G:A	221678829	A	ADD	1536	-6.574	6.204	-18.73	5.585	-1.06	0.2895
1	1:221679715:G:C	221679715	C	ADD	1536	-6.574	6.204	-18.73	5.585	-1.06	0.2895
2	2:51279394:C:T	51279394	T	ADD	1536	-5.147	4.858	-14.67	4.374	-1.06	0.2895
2	2:240593005:G:T	240593005	T	ADD	1536	8.6	8.116	-7.307	24.51	1.06	0.2895
3	3:2347034:G:A	2347034	G	ADD	1536	4.594	4.336	-3.904	13.09	1.06	0.2895
3	3:2347037:C:T	2347037	C	ADD	1536	4.594	4.336	-3.904	13.09	1.06	0.2895
3	3:24875947:A:G	24875947	G	ADD	1536	-7.051	6.655	-20.09	5.992	-1.06	0.2895
3	3:40668749:T:G	40668749	G	ADD	1536	-9.812	9.26	-27.96	8.338	-1.06	0.2895
3	3:40670407:G:A	40670407	A	ADD	1536	-9.812	9.26	-27.96	8.338	-1.06	0.2895
3	3:40672127:T:C	40672127	C	ADD	1536	-9.812	9.26	-27.96	8.338	-1.06	0.2895
3	3:40676644:A:G	40676644	G	ADD	1536	-9.812	9.26	-27.96	8.338	-1.06	0.2895
3	3:40677431:G:A	40677431	A	ADD	1536	-9.812	9.26	-27.96	8.338	-1.06	0.2895
3	3:40677591:C:T	40677591	T	ADD	1536	-9.812	9.26	-27.96	8.338	-1.06	0.2895
3	3:40680319:C:T	40680319	T	ADD	1536	-9.812	9.26	-27.96	8.338	-1.06	0.2895
3	3:40682129:C:G	40682129	G	ADD	1536	-9.812	9.26	-27.96	8.338	-1.06	0.2895
3	3:40686195:C:T	40686195	T	ADD	1536	-9.812	9.26	-27.96	8.338	-1.06	0.2895
3	3:40687862:G:A	40687862	A	ADD	1536	-9.812	9.26	-27.96	8.338	-1.06	0.2895
3	3:40687946:G:A	40687946	A	ADD	1536	-9.812	9.26	-27.96	8.338	-1.06	0.2895
3	3:40688180:C:A	40688180	A	ADD	1536	-9.812	9.26	-27.96	8.338	-1.06	0.2895
3	3:40688434:G:T	40688434	T	ADD	1536	-9.812	9.26	-27.96	8.338	-1.06	0.2895
3	3:40688939:T:C	40688939	C	ADD	1536	-9.812	9.26	-27.96	8.338	-1.06	0.2895
3	3:40689566:G:A	40689566	A	ADD	1536	-9.812	9.26	-27.96	8.338	-1.06	0.2895
3	3:40691106:G:C	40691106	C	ADD	1536	-9.812	9.26	-27.96	8.338	-1.06	0.2895
3	3:40692627:A:T	40692627	T	ADD	1536	-9.812	9.26	-27.96	8.338	-1.06	0.2895
3	3:40693259:G:A	40693259	A	ADD	1536	-9.812	9.26	-27.96	8.338	-1.06	0.2895
3	3:40693857:C:G	40693857	G	ADD	1536	-9.812	9.26	-27.96	8.338	-1.06	0.2895
3	3:40693974:A:G	40693974	G	ADD	1536	-9.812	9.26	-27.96	8.338	-1.06	0.2895
3	3:40694186:A:G	40694186	G	ADD	1536	-9.812	9.26	-27.96	8.338	-1.06	0.2895
3	3:105685170:G:C	105685170	C	ADD	1536	-6.873	6.487	-19.59	5.841	-1.06	0.2895
4	4:5187398:T:C	5187398	C	ADD	1536	4.456	4.205	-3.786	12.7	1.06	0.2895
4	4:75404782:T:A	75404782	A	ADD	1536	5.277	4.98	-4.484	15.04	1.06	0.2895
4	4:75406487:G:A	75406487	A	ADD	1536	5.277	4.98	-4.484	15.04	1.06	0.2895
4	4:75407027:T:C	75407027	C	ADD	1536	5.277	4.98	-4.484	15.04	1.06	0.2895
4	4:75408133:T:A	75408133	A	ADD	1536	5.277	4.98	-4.484	15.04	1.06	0.2895
4	4:75411353:C:T	75411353	T	ADD	1536	5.277	4.98	-4.484	15.04	1.06	0.2895
4	4:131768992:G:A	131768992	A	ADD	1536	-8.237	7.774	-23.47	6.999	-1.06	0.2895
4	4:181984678:C:G	181984678	G	ADD	1536	9.514	8.979	-8.084	27.11	1.06	0.2895
4	4:188860416:C:T	188860416	T	ADD	1536	4.873	4.599	-4.141	13.89	1.06	0.2895
5	5:170057603:A:C	170057603	C	ADD	1536	-4.56	4.304	-13	3.875	-1.06	0.2895
6	6:22563637:T:C	22563637	C	ADD	1536	4.748	4.481	-4.034	13.53	1.06	0.2895
6	6:71997447:A:G	71997447	G	ADD	1536	-5.254	4.958	-14.97	4.464	-1.06	0.2895
7	7:8123126:A:G	8123126	G	ADD	1536	5.565	5.252	-4.729	15.86	1.06	0.2895
7	7:50840382:G:A	50840382	A	ADD	1536	5.49	5.181	-4.664	15.65	1.06	0.2895
7	7:50841685:G:A	50841685	A	ADD	1536	5.49	5.181	-4.664	15.65	1.06	0.2895
7	7:126247849:C:A	126247849	A	ADD	1536	7.8	7.361	-6.628	22.23	1.06	0.2895
7	7:153960330:A:C	153960330	C	ADD	1536	5.915	5.583	-5.026	16.86	1.06	0.2895
8	8:57311502:G:A	57311502	A	ADD	1536	5.245	4.95	-4.456	14.95	1.06	0.2895
8	8:116299188:C:A	116299188	A	ADD	1536	-8.513	8.035	-24.26	7.236	-1.059	0.2895
8	8:139623525:G:A	139623525	A	ADD	1536	7.032	6.637	-5.976	20.04	1.06	0.2895
9	9:35882214:T:C	35882214	C	ADD	1536	5.67	5.352	-4.819	16.16	1.059	0.2895
9	9:128941235:T:C	128941235	C	ADD	1536	-4.745	4.478	-13.52	4.033	-1.059	0.2895
9	9:128943377:C:T	128943377	T	ADD	1536	-4.745	4.478	-13.52	4.033	-1.059	0.2895
10	10:10614966:C:T	10614966	T	ADD	1536	7.757	7.321	-6.591	22.1	1.06	0.2895
10	10:106083997:T:C	106083997	C	ADD	1536	5.625	5.308	-4.78	16.03	1.06	0.2895
10	10:125123383:T:C	125123383	C	ADD	1536	-6.342	5.986	-18.07	5.39	-1.059	0.2895
11	11:63846803:C:T	63846803	T	ADD	1536	-5.105	4.818	-14.55	4.338	-1.06	0.2895
11	11:88106243:A:G	88106243	G	ADD	1536	-5.214	4.921	-14.86	4.431	-1.06	0.2895
12	12:4947385:C:T	4947385	T	ADD	1536	-5.323	5.024	-15.17	4.524	-1.06	0.2895
12	12:63335313:A:G	63335313	G	ADD	1536	8.619	8.134	-7.323	24.56	1.06	0.2895
12	12:105436450:T:C	105436450	T	ADD	1536	4.408	4.16	-3.746	12.56	1.06	0.2895
12	12:108841852:G:A	108841852	A	ADD	1536	8.159	7.7	-6.932	23.25	1.06	0.2895
13	13:90735758:A:C	90735758	C	ADD	1536	-5.331	5.031	-15.19	4.53	-1.06	0.2895
13	13:101550336:C:G	101550336	C	ADD	1536	5.829	5.501	-4.954	16.61	1.06	0.2895
14	14:36500363:A:C	36500363	C	ADD	1536	7.575	7.149	-6.436	21.59	1.06	0.2895
14	14:74992800:A:G	74992800	G	ADD	1536	-4.567	4.31	-13.02	3.88	-1.06	0.2895
14	14:74992997:A:C	74992997	C	ADD	1536	-4.567	4.31	-13.02	3.88	-1.06	0.2895
20	20:8051032:A:G	8051032	A	ADD	1536	-6.539	6.171	-18.63	5.557	-1.06	0.2895
20	20:8052158:G:A	8052158	G	ADD	1536	-6.539	6.171	-18.63	5.557	-1.06	0.2895
22	22:27531990:G:A	27531990	A	ADD	1536	9.441	8.911	-8.023	26.91	1.06	0.2895
22	22:27533663:C:T	27533663	T	ADD	1536	9.441	8.911	-8.023	26.91	1.06	0.2895
22	22:27534933:C:G	27534933	G	ADD	1536	9.441	8.911	-8.023	26.91	1.06	0.2895
1	1:17672730:G:A	17672730	G	ADD	1536	-4.557	4.302	-12.99	3.874	-1.059	0.2896
1	1:56741822:C:A	56741822	A	ADD	1536	7.344	6.933	-6.244	20.93	1.059	0.2896
1	1:207534679:G:A	207534679	A	ADD	1536	4.666	4.405	-3.967	13.3	1.059	0.2896
1	1:207535246:C:A	207535246	A	ADD	1536	4.666	4.405	-3.967	13.3	1.059	0.2896
1	1:207536845:T:G	207536845	G	ADD	1536	4.666	4.405	-3.967	13.3	1.059	0.2896
1	1:207536971:A:C	207536971	C	ADD	1536	4.666	4.405	-3.967	13.3	1.059	0.2896
1	1:207539710:G:A	207539710	A	ADD	1536	4.666	4.405	-3.967	13.3	1.059	0.2896
1	1:207541571:G:T	207541571	T	ADD	1536	4.666	4.405	-3.967	13.3	1.059	0.2896
1	1:207547253:G:A	207547253	A	ADD	1536	4.666	4.405	-3.967	13.3	1.059	0.2896
1	1:207548217:C:G	207548217	G	ADD	1536	4.666	4.405	-3.967	13.3	1.059	0.2896
1	1:207548626:C:T	207548626	T	ADD	1536	4.666	4.405	-3.967	13.3	1.059	0.2896
1	1:207549582:T:G	207549582	G	ADD	1536	4.666	4.405	-3.967	13.3	1.059	0.2896
2	2:3493806:G:A	3493806	A	ADD	1536	8.113	7.658	-6.896	23.12	1.059	0.2896
2	2:3494186:A:C	3494186	C	ADD	1536	8.113	7.658	-6.896	23.12	1.059	0.2896
2	2:21514381:G:T	21514381	T	ADD	1536	7.267	6.86	-6.178	20.71	1.059	0.2896
2	2:21516049:A:G	21516049	G	ADD	1536	7.267	6.86	-6.178	20.71	1.059	0.2896
2	2:81891157:C:G	81891157	G	ADD	1536	7.177	6.775	-6.102	20.46	1.059	0.2896
2	2:149348258:C:T	149348258	T	ADD	1536	5.503	5.195	-4.679	15.69	1.059	0.2896
3	3:1557494:C:T	1557494	T	ADD	1536	-4.948	4.671	-14.1	4.206	-1.059	0.2896
3	3:66802849:G:A	66802849	A	ADD	1536	6.049	5.71	-5.142	17.24	1.059	0.2896
3	3:176304197:C:G	176304197	G	ADD	1536	-5.399	5.097	-15.39	4.591	-1.059	0.2896
3	3:178568563:A:C	178568563	C	ADD	1536	-5.265	4.97	-15.01	4.476	-1.059	0.2896
3	3:190426144:A:G	190426144	G	ADD	1536	4.917	4.641	-4.179	14.01	1.059	0.2896
4	4:55602183:G:A	55602183	A	ADD	1536	-7.158	6.756	-20.4	6.084	-1.059	0.2896
4	4:55602451:C:T	55602451	T	ADD	1536	-7.158	6.756	-20.4	6.084	-1.059	0.2896
4	4:110693823:C:A	110693823	A	ADD	1536	7.798	7.361	-6.629	22.23	1.059	0.2896
4	4:110693940:A:G	110693940	G	ADD	1536	7.798	7.361	-6.629	22.23	1.059	0.2896
4	4:185194074:T:G	185194074	G	ADD	1536	-5.603	5.289	-15.97	4.763	-1.059	0.2896
5	5:8534294:G:T	8534294	T	ADD	1536	5.447	5.142	-4.631	15.52	1.059	0.2896
5	5:8534654:C:T	8534654	T	ADD	1536	5.447	5.142	-4.631	15.52	1.059	0.2896
5	5:8540496:G:A	8540496	G	ADD	1536	5.447	5.142	-4.631	15.52	1.059	0.2896
5	5:113929458:T:C	113929458	C	ADD	1536	5.108	4.822	-4.342	14.56	1.059	0.2896
5	5:113929835:T:G	113929835	G	ADD	1536	5.108	4.822	-4.342	14.56	1.059	0.2896
5	5:136179233:G:A	136179233	G	ADD	1536	-4.584	4.327	-13.06	3.896	-1.059	0.2896
5	5:136179240:A:G	136179240	A	ADD	1536	-4.584	4.327	-13.06	3.896	-1.059	0.2896
5	5:163393047:G:A	163393047	G	ADD	1536	-4.754	4.487	-13.55	4.04	-1.059	0.2896
6	6:150576745:C:G	150576745	G	ADD	1536	7.645	7.216	-6.498	21.79	1.059	0.2896
6	6:150577648:T:C	150577648	C	ADD	1536	7.645	7.216	-6.498	21.79	1.059	0.2896
7	7:66453577:C:A	66453577	A	ADD	1536	-8.279	7.816	-23.6	7.039	-1.059	0.2896
7	7:66453916:G:C	66453916	C	ADD	1536	-8.279	7.816	-23.6	7.039	-1.059	0.2896
7	7:66455572:A:T	66455572	T	ADD	1536	-8.279	7.816	-23.6	7.039	-1.059	0.2896
7	7:76927695:G:A	76927695	A	ADD	1536	10.03	9.47	-8.528	28.59	1.059	0.2896
7	7:141070193:A:G	141070193	G	ADD	1536	-5.966	5.631	-17	5.072	-1.059	0.2896
7	7:151028797:C:T	151028797	T	ADD	1536	6.178	5.832	-5.253	17.61	1.059	0.2896
8	8:23410246:G:A	23410246	G	ADD	1536	4.465	4.214	-3.795	12.72	1.059	0.2896
8	8:83463902:C:T	83463902	T	ADD	1536	4.386	4.14	-3.729	12.5	1.059	0.2896
8	8:113662583:A:C	113662583	C	ADD	1536	-8.85	8.354	-25.22	7.524	-1.059	0.2896
8	8:138474258:C:T	138474258	T	ADD	1536	-7.01	6.616	-19.98	5.958	-1.059	0.2896
9	9:9097625:T:C	9097625	C	ADD	1536	5.484	5.177	-4.662	15.63	1.059	0.2896
9	9:9097876:T:C	9097876	C	ADD	1536	5.484	5.177	-4.662	15.63	1.059	0.2896
9	9:9098026:T:G	9098026	G	ADD	1536	5.484	5.177	-4.662	15.63	1.059	0.2896
9	9:9098097:A:T	9098097	T	ADD	1536	5.484	5.177	-4.662	15.63	1.059	0.2896
9	9:9098121:A:T	9098121	T	ADD	1536	5.484	5.177	-4.662	15.63	1.059	0.2896
9	9:12195743:G:A	12195743	G	ADD	1536	4.518	4.265	-3.842	12.88	1.059	0.2896
10	10:2355299:C:G	2355299	C	ADD	1536	4.421	4.174	-3.759	12.6	1.059	0.2896
10	10:71571792:C:T	71571792	C	ADD	1536	-4.628	4.369	-13.19	3.934	-1.059	0.2896
10	10:71571814:T:C	71571814	T	ADD	1536	-4.628	4.369	-13.19	3.934	-1.059	0.2896
10	10:73542550:T:G	73542550	G	ADD	1536	-4.455	4.206	-12.7	3.788	-1.059	0.2896
10	10:81693492:C:G	81693492	G	ADD	1536	7.161	6.76	-6.088	20.41	1.059	0.2896
12	12:31936993:A:G	31936993	G	ADD	1536	-5.119	4.832	-14.59	4.352	-1.059	0.2896
12	12:31938614:C:T	31938614	T	ADD	1536	-5.119	4.832	-14.59	4.352	-1.059	0.2896
12	12:31940883:G:A	31940883	A	ADD	1536	-5.119	4.832	-14.59	4.352	-1.059	0.2896
12	12:81049471:A:G	81049471	G	ADD	1536	5.781	5.457	-4.914	16.48	1.059	0.2896
12	12:128029218:A:C	128029218	A	ADD	1536	-4.994	4.714	-14.23	4.245	-1.059	0.2896
14	14:41844609:A:G	41844609	G	ADD	1536	-4.458	4.207	-12.7	3.789	-1.059	0.2896
14	14:54401283:G:C	54401283	G	ADD	1536	4.877	4.604	-4.147	13.9	1.059	0.2896
16	16:80416146:A:G	80416146	G	ADD	1536	-8.55	8.072	-24.37	7.27	-1.059	0.2896
20	20:4766205:C:T	4766205	T	ADD	1536	-7.886	7.445	-22.48	6.705	-1.059	0.2896
1	1:4093629:C:T	4093629	T	ADD	1536	-5.738	5.418	-16.36	4.881	-1.059	0.2897
1	1:104735452:C:T	104735452	T	ADD	1536	-8.759	8.27	-24.97	7.449	-1.059	0.2897
1	1:104735482:G:A	104735482	A	ADD	1536	-8.759	8.27	-24.97	7.449	-1.059	0.2897
1	1:227619774:G:A	227619774	A	ADD	1536	-5.967	5.634	-17.01	5.076	-1.059	0.2897
2	2:40697194:C:G	40697194	G	ADD	1536	-4.827	4.557	-13.76	4.105	-1.059	0.2897
2	2:110369508:C:T	110369508	T	ADD	1536	-5.158	4.871	-14.7	4.388	-1.059	0.2897
3	3:68398250:A:G	68398250	G	ADD	1536	-4.956	4.679	-14.13	4.216	-1.059	0.2897
3	3:87215648:G:A	87215648	A	ADD	1536	-7.015	6.623	-20	5.966	-1.059	0.2897
3	3:87219314:T:C	87219314	C	ADD	1536	-7.015	6.623	-20	5.966	-1.059	0.2897
3	3:129265270:T:G	129265270	T	ADD	1536	4.635	4.376	-3.942	13.21	1.059	0.2897
3	3:129265417:T:C	129265417	T	ADD	1536	4.635	4.376	-3.942	13.21	1.059	0.2897
3	3:129265771:G:A	129265771	G	ADD	1536	4.635	4.376	-3.942	13.21	1.059	0.2897
3	3:129267057:T:C	129267057	T	ADD	1536	4.635	4.376	-3.942	13.21	1.059	0.2897
3	3:136799516:C:A	136799516	C	ADD	1536	-4.627	4.369	-13.19	3.935	-1.059	0.2897
3	3:148682123:C:T	148682123	C	ADD	1536	4.802	4.534	-4.085	13.69	1.059	0.2897
3	3:169207475:C:T	169207475	T	ADD	1536	4.588	4.332	-3.902	13.08	1.059	0.2897
4	4:5291003:A:G	5291003	G	ADD	1536	-6.186	5.841	-17.64	5.263	-1.059	0.2897
4	4:44878588:T:C	44878588	T	ADD	1536	4.857	4.586	-4.132	13.85	1.059	0.2897
4	4:44881643:T:C	44881643	T	ADD	1536	4.857	4.586	-4.132	13.85	1.059	0.2897
4	4:44882825:T:C	44882825	T	ADD	1536	4.857	4.586	-4.132	13.85	1.059	0.2897
4	4:109784755:G:A	109784755	A	ADD	1536	-9.657	9.118	-27.53	8.214	-1.059	0.2897
4	4:109785238:C:A	109785238	A	ADD	1536	-9.657	9.118	-27.53	8.214	-1.059	0.2897
4	4:109786307:G:A	109786307	A	ADD	1536	-9.657	9.118	-27.53	8.214	-1.059	0.2897
5	5:165987272:G:A	165987272	A	ADD	1536	-7.233	6.829	-20.62	6.152	-1.059	0.2897
6	6:31213453:G:A	31213453	G	ADD	1536	6.85	6.467	-5.826	19.53	1.059	0.2897
6	6:31213879:T:C	31213879	T	ADD	1536	6.85	6.467	-5.826	19.53	1.059	0.2897
6	6:75925951:T:C	75925951	C	ADD	1536	6.343	5.989	-5.396	18.08	1.059	0.2897
6	6:106613091:G:A	106613091	A	ADD	1536	-4.677	4.417	-13.33	3.979	-1.059	0.2897
6	6:147258306:G:A	147258306	A	ADD	1536	-4.657	4.397	-13.28	3.961	-1.059	0.2897
7	7:83502255:A:G	83502255	A	ADD	1536	5.041	4.76	-4.288	14.37	1.059	0.2897
7	7:88489197:C:A	88489197	C	ADD	1536	4.631	4.372	-3.938	13.2	1.059	0.2897
7	7:139419105:G:A	139419105	A	ADD	1536	8.195	7.737	-6.969	23.36	1.059	0.2897
7	7:139454245:G:A	139454245	A	ADD	1536	8.195	7.737	-6.969	23.36	1.059	0.2897
8	8:13485444:T:C	13485444	C	ADD	1536	7.744	7.312	-6.587	22.08	1.059	0.2897
8	8:13485466:C:T	13485466	T	ADD	1536	7.744	7.312	-6.587	22.08	1.059	0.2897
8	8:107563636:A:T	107563636	T	ADD	1536	4.553	4.299	-3.872	12.98	1.059	0.2897
8	8:131127379:T:C	131127379	C	ADD	1536	9.892	9.339	-8.412	28.2	1.059	0.2897
8	8:131133020:A:G	131133020	G	ADD	1536	9.892	9.339	-8.412	28.2	1.059	0.2897
8	8:131153938:G:A	131153938	A	ADD	1536	9.892	9.339	-8.412	28.2	1.059	0.2897
8	8:131155809:T:A	131155809	A	ADD	1536	9.892	9.339	-8.412	28.2	1.059	0.2897
10	10:33750767:G:A	33750767	A	ADD	1536	-7.76	7.326	-22.12	6.599	-1.059	0.2897
11	11:100726720:C:A	100726720	A	ADD	1536	-4.893	4.619	-13.95	4.161	-1.059	0.2897
12	12:3635731:T:C	3635731	C	ADD	1536	-9.109	8.601	-25.97	7.747	-1.059	0.2897
12	12:3638018:T:A	3638018	A	ADD	1536	-9.109	8.601	-25.97	7.747	-1.059	0.2897
12	12:47382222:A:G	47382222	G	ADD	1536	5.482	5.176	-4.662	15.63	1.059	0.2897
12	12:47383931:T:C	47383931	C	ADD	1536	5.482	5.176	-4.662	15.63	1.059	0.2897
12	12:47387696:A:T	47387696	T	ADD	1536	5.482	5.176	-4.662	15.63	1.059	0.2897
12	12:104146105:A:C	104146105	C	ADD	1536	-6.395	6.038	-18.23	5.439	-1.059	0.2897
12	12:104146813:A:T	104146813	T	ADD	1536	-6.395	6.038	-18.23	5.439	-1.059	0.2897
12	12:104146964:C:A	104146964	A	ADD	1536	-6.395	6.038	-18.23	5.439	-1.059	0.2897
12	12:104147171:G:A	104147171	A	ADD	1536	-6.395	6.038	-18.23	5.439	-1.059	0.2897
12	12:104147582:A:G	104147582	G	ADD	1536	-6.395	6.038	-18.23	5.439	-1.059	0.2897
12	12:129100970:A:G	129100970	A	ADD	1536	4.619	4.36	-3.927	13.16	1.059	0.2897
13	13:36151738:G:A	36151738	A	ADD	1536	-8.464	7.991	-24.13	7.198	-1.059	0.2897
13	13:36151759:T:G	36151759	G	ADD	1536	-8.464	7.991	-24.13	7.198	-1.059	0.2897
13	13:36153645:G:C	36153645	C	ADD	1536	-8.464	7.991	-24.13	7.198	-1.059	0.2897
13	13:36154135:T:G	36154135	G	ADD	1536	-8.464	7.991	-24.13	7.198	-1.059	0.2897
14	14:33745663:A:T	33745663	T	ADD	1536	-4.818	4.549	-13.73	4.098	-1.059	0.2897
14	14:54411057:T:C	54411057	C	ADD	1536	-5.547	5.237	-15.81	4.718	-1.059	0.2897
14	14:72594956:T:C	72594956	C	ADD	1536	-5.146	4.858	-14.67	4.376	-1.059	0.2897
14	14:72595529:T:A	72595529	A	ADD	1536	-5.146	4.858	-14.67	4.376	-1.059	0.2897
15	15:87411936:T:A	87411936	A	ADD	1536	-4.795	4.527	-13.67	4.078	-1.059	0.2897
16	16:11226756:G:A	11226756	A	ADD	1536	-5.715	5.396	-16.29	4.861	-1.059	0.2897
16	16:60801902:A:G	60801902	G	ADD	1536	4.839	4.568	-4.115	13.79	1.059	0.2897
16	16:60803003:C:A	60803003	A	ADD	1536	4.839	4.568	-4.115	13.79	1.059	0.2897
16	16:84117219:T:C	84117219	C	ADD	1536	-4.705	4.443	-13.41	4.002	-1.059	0.2897
17	17:80367353:G:A	80367353	G	ADD	1536	-8.391	7.923	-23.92	7.137	-1.059	0.2897
18	18:7446493:G:C	7446493	G	ADD	1536	-4.4	4.154	-12.54	3.743	-1.059	0.2897
18	18:38573070:C:A	38573070	A	ADD	1536	-4.475	4.225	-12.76	3.806	-1.059	0.2897
18	18:38573961:A:C	38573961	C	ADD	1536	-4.475	4.225	-12.76	3.806	-1.059	0.2897
18	18:38574420:C:T	38574420	T	ADD	1536	-4.475	4.225	-12.76	3.806	-1.059	0.2897
18	18:38574598:A:G	38574598	G	ADD	1536	-4.475	4.225	-12.76	3.806	-1.059	0.2897
18	18:38575869:A:G	38575869	G	ADD	1536	-4.475	4.225	-12.76	3.806	-1.059	0.2897
18	18:73011336:T:C	73011336	C	ADD	1536	7.957	7.512	-6.767	22.68	1.059	0.2897
18	18:73012489:A:G	73012489	G	ADD	1536	7.957	7.512	-6.767	22.68	1.059	0.2897
19	19:1040773:A:G	1040773	G	ADD	1536	-7.149	6.749	-20.38	6.08	-1.059	0.2897
19	19:1043748:A:G	1043748	G	ADD	1536	-7.149	6.749	-20.38	6.08	-1.059	0.2897
19	19:1044712:A:G	1044712	G	ADD	1536	-7.149	6.749	-20.38	6.08	-1.059	0.2897
19	19:11509597:G:A	11509597	A	ADD	1536	-5.665	5.349	-16.15	4.818	-1.059	0.2897
20	20:44601293:A:G	44601293	G	ADD	1536	9.708	9.166	-8.257	27.67	1.059	0.2897
21	21:18361169:A:G	18361169	G	ADD	1536	4.58	4.324	-3.895	13.05	1.059	0.2897
22	22:44193581:C:T	44193581	T	ADD	1536	6.812	6.431	-5.793	19.42	1.059	0.2897
22	22:49573874:C:G	49573874	G	ADD	1536	-7.14	6.741	-20.35	6.073	-1.059	0.2897
22	22:49574728:G:A	49574728	A	ADD	1536	-7.14	6.741	-20.35	6.073	-1.059	0.2897
22	22:49575024:G:A	49575024	A	ADD	1536	-7.14	6.741	-20.35	6.073	-1.059	0.2897
22	22:49575173:A:G	49575173	G	ADD	1536	-7.14	6.741	-20.35	6.073	-1.059	0.2897
22	22:49575187:G:A	49575187	A	ADD	1536	-7.14	6.741	-20.35	6.073	-1.059	0.2897
22	22:49575263:A:G	49575263	G	ADD	1536	-7.14	6.741	-20.35	6.073	-1.059	0.2897
22	22:49575441:C:A	49575441	A	ADD	1536	-7.14	6.741	-20.35	6.073	-1.059	0.2897
1	1:18688947:T:C	18688947	T	ADD	1536	-5.201	4.912	-14.83	4.426	-1.059	0.2898
1	1:18689873:C:G	18689873	C	ADD	1536	-5.201	4.912	-14.83	4.426	-1.059	0.2898
1	1:88606846:G:A	88606846	A	ADD	1536	5.696	5.379	-4.846	16.24	1.059	0.2898
2	2:105085113:A:G	105085113	G	ADD	1536	-8.251	7.792	-23.52	7.021	-1.059	0.2898
2	2:124695105:G:A	124695105	A	ADD	1536	4.732	4.469	-4.027	13.49	1.059	0.2898
2	2:160529499:C:A	160529499	A	ADD	1536	-6.565	6.2	-18.72	5.586	-1.059	0.2898
2	2:191043814:G:T	191043814	T	ADD	1536	-6.927	6.541	-19.75	5.894	-1.059	0.2898
3	3:103868949:T:C	103868949	C	ADD	1536	4.505	4.255	-3.834	12.84	1.059	0.2898
4	4:5277503:G:C	5277503	C	ADD	1536	-5.863	5.537	-16.71	4.989	-1.059	0.2898
4	4:5279368:C:T	5279368	T	ADD	1536	-5.863	5.537	-16.71	4.989	-1.059	0.2898
4	4:5279796:T:C	5279796	C	ADD	1536	-5.863	5.537	-16.71	4.989	-1.059	0.2898
4	4:5283689:T:C	5283689	C	ADD	1536	-5.863	5.537	-16.71	4.989	-1.059	0.2898
4	4:5293721:C:T	5293721	T	ADD	1536	-5.819	5.495	-16.59	4.951	-1.059	0.2898
5	5:23146772:A:G	23146772	A	ADD	1536	4.588	4.333	-3.905	13.08	1.059	0.2898
5	5:65176171:G:T	65176171	T	ADD	1536	-4.516	4.264	-12.87	3.842	-1.059	0.2898
5	5:65177314:T:A	65177314	A	ADD	1536	-4.516	4.264	-12.87	3.842	-1.059	0.2898
5	5:65179001:C:A	65179001	A	ADD	1536	-4.516	4.264	-12.87	3.842	-1.059	0.2898
5	5:65180989:T:A	65180989	A	ADD	1536	-4.516	4.264	-12.87	3.842	-1.059	0.2898
5	5:180628432:A:G	180628432	G	ADD	1536	-4.474	4.225	-12.75	3.807	-1.059	0.2898
6	6:137863616:C:T	137863616	C	ADD	1536	-4.522	4.271	-12.89	3.848	-1.059	0.2898
7	7:21814888:A:G	21814888	G	ADD	1536	6.22	5.874	-5.292	17.73	1.059	0.2898
7	7:82057454:T:C	82057454	C	ADD	1536	-6.682	6.31	-19.05	5.686	-1.059	0.2898
7	7:82058270:G:T	82058270	T	ADD	1536	-6.682	6.31	-19.05	5.686	-1.059	0.2898
7	7:82058883:A:G	82058883	G	ADD	1536	-6.682	6.31	-19.05	5.686	-1.059	0.2898
7	7:141724838:C:A	141724838	A	ADD	1536	-7.215	6.814	-20.57	6.14	-1.059	0.2898
7	7:147212732:G:A	147212732	G	ADD	1536	4.746	4.482	-4.039	13.53	1.059	0.2898
8	8:11705139:C:T	11705139	T	ADD	1536	-4.58	4.325	-13.06	3.897	-1.059	0.2898
8	8:21063989:C:G	21063989	G	ADD	1536	-6.762	6.385	-19.28	5.754	-1.059	0.2898
8	8:136841715:C:T	136841715	C	ADD	1536	4.575	4.32	-3.893	13.04	1.059	0.2898
9	9:22059054:G:T	22059054	T	ADD	1536	-5.917	5.588	-16.87	5.035	-1.059	0.2898
9	9:22059382:C:T	22059382	T	ADD	1536	-5.917	5.588	-16.87	5.035	-1.059	0.2898
9	9:22059623:C:T	22059623	T	ADD	1536	-5.917	5.588	-16.87	5.035	-1.059	0.2898
9	9:22061314:G:A	22061314	A	ADD	1536	-5.917	5.588	-16.87	5.035	-1.059	0.2898
10	10:23755800:G:A	23755800	A	ADD	1536	-4.989	4.712	-14.22	4.246	-1.059	0.2898
10	10:35250069:G:A	35250069	A	ADD	1536	-5.401	5.101	-15.4	4.597	-1.059	0.2898
11	11:1704361:C:T	1704361	T	ADD	1536	7.401	6.989	-6.298	21.1	1.059	0.2898
11	11:38581903:C:A	38581903	C	ADD	1536	4.459	4.21	-3.793	12.71	1.059	0.2898
11	11:116890993:T:C	116890993	C	ADD	1536	-5.523	5.216	-15.75	4.701	-1.059	0.2898
12	12:26999204:T:A	26999204	A	ADD	1536	5.688	5.372	-4.841	16.22	1.059	0.2898
12	12:105402805:A:G	105402805	G	ADD	1536	4.7	4.438	-3.998	13.4	1.059	0.2898
12	12:105405322:G:T	105405322	T	ADD	1536	4.7	4.438	-3.998	13.4	1.059	0.2898
13	13:44843591:G:A	44843591	A	ADD	1536	-4.502	4.251	-12.83	3.83	-1.059	0.2898
13	13:72433394:G:A	72433394	G	ADD	1536	4.737	4.474	-4.031	13.51	1.059	0.2898
13	13:72433485:T:A	72433485	T	ADD	1536	4.737	4.474	-4.031	13.51	1.059	0.2898
13	13:72433659:T:C	72433659	T	ADD	1536	4.737	4.474	-4.031	13.51	1.059	0.2898
13	13:99779270:C:T	99779270	T	ADD	1536	-4.784	4.518	-13.64	4.07	-1.059	0.2898
15	15:50197656:A:G	50197656	A	ADD	1536	4.551	4.298	-3.872	12.97	1.059	0.2898
15	15:93115691:T:C	93115691	C	ADD	1536	8.6	8.121	-7.317	24.52	1.059	0.2898
17	17:75725105:A:G	75725105	G	ADD	1536	5.602	5.291	-4.767	15.97	1.059	0.2898
17	17:78116030:C:T	78116030	T	ADD	1536	6.495	6.134	-5.527	18.52	1.059	0.2898
19	19:32143062:A:C	32143062	C	ADD	1536	-9.523	8.993	-27.15	8.103	-1.059	0.2898
20	20:62084516:G:A	62084516	A	ADD	1536	-6.564	6.199	-18.71	5.586	-1.059	0.2898
21	21:43786333:G:A	43786333	G	ADD	1536	-4.596	4.34	-13.1	3.91	-1.059	0.2898
22	22:49365633:C:A	49365633	A	ADD	1536	-4.808	4.54	-13.71	4.09	-1.059	0.2898
1	1:102906105:T:A	102906105	A	ADD	1536	7.384	6.974	-6.285	21.05	1.059	0.2899
1	1:102908001:C:T	102908001	T	ADD	1536	7.384	6.974	-6.285	21.05	1.059	0.2899
1	1:102908397:C:G	102908397	G	ADD	1536	7.384	6.974	-6.285	21.05	1.059	0.2899
1	1:102910000:G:A	102910000	A	ADD	1536	7.384	6.974	-6.285	21.05	1.059	0.2899
1	1:102910914:G:A	102910914	A	ADD	1536	7.384	6.974	-6.285	21.05	1.059	0.2899
1	1:102910954:C:G	102910954	G	ADD	1536	7.384	6.974	-6.285	21.05	1.059	0.2899
1	1:102912122:G:C	102912122	C	ADD	1536	7.384	6.974	-6.285	21.05	1.059	0.2899
1	1:102913635:A:C	102913635	C	ADD	1536	7.384	6.974	-6.285	21.05	1.059	0.2899
1	1:102916348:A:G	102916348	G	ADD	1536	7.384	6.974	-6.285	21.05	1.059	0.2899
1	1:102917259:G:A	102917259	A	ADD	1536	7.384	6.974	-6.285	21.05	1.059	0.2899
1	1:166280805:A:T	166280805	T	ADD	1536	-5.348	5.052	-15.25	4.554	-1.059	0.2899
1	1:246404158:T:G	246404158	T	ADD	1536	-4.482	4.234	-12.78	3.815	-1.059	0.2899
3	3:4758305:A:T	4758305	T	ADD	1536	-7.975	7.532	-22.74	6.787	-1.059	0.2899
3	3:5513553:G:T	5513553	T	ADD	1536	-5.053	4.772	-14.41	4.301	-1.059	0.2899
3	3:53716368:G:A	53716368	A	ADD	1536	-4.623	4.366	-13.18	3.935	-1.059	0.2899
3	3:194628413:G:A	194628413	A	ADD	1536	5.877	5.55	-5.002	16.76	1.059	0.2899
4	4:99873884:C:T	99873884	T	ADD	1536	-4.311	4.072	-12.29	3.67	-1.059	0.2899
4	4:99876579:C:T	99876579	T	ADD	1536	-4.311	4.072	-12.29	3.67	-1.059	0.2899
4	4:117458011:G:A	117458011	A	ADD	1536	4.704	4.443	-4.004	13.41	1.059	0.2899
4	4:117459915:G:A	117459915	A	ADD	1536	4.704	4.443	-4.004	13.41	1.059	0.2899
4	4:117460143:A:G	117460143	G	ADD	1536	4.704	4.443	-4.004	13.41	1.059	0.2899
4	4:117461033:G:A	117461033	A	ADD	1536	4.704	4.443	-4.004	13.41	1.059	0.2899
4	4:117461364:G:A	117461364	A	ADD	1536	4.704	4.443	-4.004	13.41	1.059	0.2899
4	4:117461538:C:T	117461538	T	ADD	1536	4.704	4.443	-4.004	13.41	1.059	0.2899
4	4:117462361:A:G	117462361	G	ADD	1536	4.704	4.443	-4.004	13.41	1.059	0.2899
4	4:117462830:G:A	117462830	A	ADD	1536	4.704	4.443	-4.004	13.41	1.059	0.2899
4	4:117463222:G:A	117463222	A	ADD	1536	4.704	4.443	-4.004	13.41	1.059	0.2899
4	4:117463514:A:C	117463514	C	ADD	1536	4.704	4.443	-4.004	13.41	1.059	0.2899
4	4:117463727:G:A	117463727	A	ADD	1536	4.704	4.443	-4.004	13.41	1.059	0.2899
4	4:117464083:G:A	117464083	A	ADD	1536	4.704	4.443	-4.004	13.41	1.059	0.2899
4	4:117464129:C:T	117464129	T	ADD	1536	4.704	4.443	-4.004	13.41	1.059	0.2899
4	4:117465300:A:T	117465300	T	ADD	1536	4.704	4.443	-4.004	13.41	1.059	0.2899
4	4:131000349:C:G	131000349	G	ADD	1536	4.878	4.607	-4.151	13.91	1.059	0.2899
4	4:167211986:C:G	167211986	G	ADD	1536	4.723	4.461	-4.021	13.47	1.059	0.2899
4	4:167212024:A:G	167212024	G	ADD	1536	4.723	4.461	-4.021	13.47	1.059	0.2899
5	5:2344502:C:T	2344502	T	ADD	1536	5.039	4.759	-4.289	14.37	1.059	0.2899
5	5:53938559:G:A	53938559	G	ADD	1536	5.144	4.859	-4.379	14.67	1.059	0.2899
5	5:53939746:C:T	53939746	C	ADD	1536	5.144	4.859	-4.379	14.67	1.059	0.2899
5	5:67593016:T:C	67593016	C	ADD	1536	4.525	4.274	-3.852	12.9	1.059	0.2899
6	6:16819997:C:A	16819997	A	ADD	1536	5.789	5.468	-4.927	16.51	1.059	0.2899
6	6:16820663:G:A	16820663	A	ADD	1536	5.789	5.468	-4.927	16.51	1.059	0.2899
7	7:25936843:A:G	25936843	G	ADD	1536	-5.117	4.833	-14.59	4.356	-1.059	0.2899
7	7:33418118:A:G	33418118	G	ADD	1536	-5.8	5.478	-16.54	4.937	-1.059	0.2899
7	7:46215465:A:C	46215465	C	ADD	1536	-8.248	7.791	-23.52	7.022	-1.059	0.2899
7	7:91262060:A:C	91262060	C	ADD	1536	4.599	4.344	-3.914	13.11	1.059	0.2899
7	7:121225251:C:A	121225251	A	ADD	1536	6.67	6.301	-5.679	19.02	1.059	0.2899
7	7:121225255:C:A	121225255	A	ADD	1536	6.67	6.301	-5.679	19.02	1.059	0.2899
7	7:121225331:T:A	121225331	A	ADD	1536	6.67	6.301	-5.679	19.02	1.059	0.2899
7	7:121225334:C:A	121225334	A	ADD	1536	6.67	6.301	-5.679	19.02	1.059	0.2899
7	7:121226121:C:T	121226121	T	ADD	1536	6.67	6.301	-5.679	19.02	1.059	0.2899
7	7:121226318:C:T	121226318	T	ADD	1536	6.67	6.301	-5.679	19.02	1.059	0.2899
7	7:121226414:T:A	121226414	A	ADD	1536	6.67	6.301	-5.679	19.02	1.059	0.2899
7	7:121228025:G:A	121228025	A	ADD	1536	6.67	6.301	-5.679	19.02	1.059	0.2899
7	7:121228096:C:A	121228096	A	ADD	1536	6.67	6.301	-5.679	19.02	1.059	0.2899
7	7:121229557:T:C	121229557	C	ADD	1536	6.67	6.301	-5.679	19.02	1.059	0.2899
7	7:121230056:T:C	121230056	C	ADD	1536	6.67	6.301	-5.679	19.02	1.059	0.2899
7	7:121230605:T:A	121230605	A	ADD	1536	6.67	6.301	-5.679	19.02	1.059	0.2899
7	7:121231280:C:T	121231280	T	ADD	1536	6.67	6.301	-5.679	19.02	1.059	0.2899
7	7:121234723:C:A	121234723	A	ADD	1536	6.67	6.301	-5.679	19.02	1.059	0.2899
8	8:13829098:T:C	13829098	C	ADD	1536	5.794	5.473	-4.932	16.52	1.059	0.2899
8	8:15237056:A:C	15237056	C	ADD	1536	4.511	4.261	-3.84	12.86	1.059	0.2899
8	8:78724669:A:G	78724669	A	ADD	1536	4.566	4.313	-3.888	13.02	1.059	0.2899
8	8:114987760:T:C	114987760	C	ADD	1536	-7.798	7.366	-22.24	6.639	-1.059	0.2899
8	8:123700145:G:C	123700145	G	ADD	1536	-4.529	4.278	-12.91	3.855	-1.059	0.2899
8	8:123700191:G:A	123700191	G	ADD	1536	-4.529	4.278	-12.91	3.855	-1.059	0.2899
8	8:123700610:C:T	123700610	C	ADD	1536	-4.529	4.278	-12.91	3.855	-1.059	0.2899
9	9:12448950:A:G	12448950	A	ADD	1536	5.228	4.938	-4.45	14.91	1.059	0.2899
9	9:22110131:T:C	22110131	T	ADD	1536	4.728	4.466	-4.025	13.48	1.059	0.2899
9	9:22112241:A:C	22112241	A	ADD	1536	4.728	4.466	-4.025	13.48	1.059	0.2899
9	9:22112427:A:G	22112427	A	ADD	1536	4.728	4.466	-4.025	13.48	1.059	0.2899
9	9:104857511:A:G	104857511	G	ADD	1536	-6.303	5.952	-17.97	5.364	-1.059	0.2899
9	9:126352218:G:A	126352218	A	ADD	1536	-7.658	7.234	-21.84	6.52	-1.059	0.2899
9	9:134643616:T:C	134643616	C	ADD	1536	-4.554	4.302	-12.98	3.877	-1.059	0.2899
10	10:73437035:C:T	73437035	T	ADD	1536	5.916	5.588	-5.036	16.87	1.059	0.2899
10	10:80955240:G:A	80955240	A	ADD	1536	5.061	4.781	-4.309	14.43	1.059	0.2899
10	10:111582927:T:C	111582927	C	ADD	1536	-4.873	4.603	-13.9	4.149	-1.059	0.2899
10	10:114730797:A:G	114730797	A	ADD	1536	-4.998	4.721	-14.25	4.254	-1.059	0.2899
11	11:71050681:C:T	71050681	T	ADD	1536	-4.392	4.149	-12.52	3.739	-1.059	0.2899
11	11:71051225:G:A	71051225	A	ADD	1536	-4.392	4.149	-12.52	3.739	-1.059	0.2899
11	11:71051272:C:T	71051272	T	ADD	1536	-4.392	4.149	-12.52	3.739	-1.059	0.2899
11	11:71051431:G:T	71051431	T	ADD	1536	-4.392	4.149	-12.52	3.739	-1.059	0.2899
11	11:71051667:C:T	71051667	T	ADD	1536	-4.392	4.149	-12.52	3.739	-1.059	0.2899
11	11:71051703:C:T	71051703	T	ADD	1536	-4.392	4.149	-12.52	3.739	-1.059	0.2899
11	11:71051815:A:G	71051815	G	ADD	1536	-4.392	4.149	-12.52	3.739	-1.059	0.2899
11	11:71052223:C:T	71052223	T	ADD	1536	-4.392	4.149	-12.52	3.739	-1.059	0.2899
11	11:71052402:T:C	71052402	C	ADD	1536	-4.392	4.149	-12.52	3.739	-1.059	0.2899
11	11:110101219:C:T	110101219	T	ADD	1536	-7.283	6.88	-20.77	6.201	-1.059	0.2899
11	11:110107591:T:G	110107591	G	ADD	1536	-7.283	6.88	-20.77	6.201	-1.059	0.2899
11	11:110111713:G:A	110111713	A	ADD	1536	-7.283	6.88	-20.77	6.201	-1.059	0.2899
11	11:110138773:G:A	110138773	A	ADD	1536	-7.283	6.88	-20.77	6.201	-1.059	0.2899
12	12:45147390:C:T	45147390	T	ADD	1536	-5.496	5.191	-15.67	4.679	-1.059	0.2899
12	12:45147435:T:C	45147435	C	ADD	1536	-5.496	5.191	-15.67	4.679	-1.059	0.2899
12	12:47213868:A:T	47213868	A	ADD	1536	4.631	4.375	-3.943	13.21	1.059	0.2899
12	12:47214516:C:A	47214516	C	ADD	1536	4.631	4.375	-3.943	13.21	1.059	0.2899
12	12:47652688:T:A	47652688	A	ADD	1536	6.525	6.163	-5.555	18.6	1.059	0.2899
12	12:68862617:C:T	68862617	C	ADD	1536	-4.416	4.17	-12.59	3.758	-1.059	0.2899
13	13:47902278:G:A	47902278	A	ADD	1536	4.583	4.329	-3.902	13.07	1.059	0.2899
13	13:93709447:A:G	93709447	A	ADD	1536	-4.385	4.142	-12.5	3.733	-1.059	0.2899
13	13:93709450:A:G	93709450	A	ADD	1536	-4.385	4.142	-12.5	3.733	-1.059	0.2899
13	13:93709481:G:C	93709481	G	ADD	1536	-4.385	4.142	-12.5	3.733	-1.059	0.2899
14	14:72978091:G:A	72978091	A	ADD	1536	-9.38	8.859	-26.74	7.984	-1.059	0.2899
14	14:72978600:G:A	72978600	A	ADD	1536	-9.38	8.859	-26.74	7.984	-1.059	0.2899
14	14:78762899:A:G	78762899	A	ADD	1536	-6.553	6.19	-18.68	5.579	-1.059	0.2899
15	15:74701200:G:A	74701200	A	ADD	1536	5.525	5.219	-4.704	15.75	1.059	0.2899
16	16:22936504:G:C	22936504	C	ADD	1536	4.534	4.283	-3.86	12.93	1.059	0.2899
16	16:78371002:G:A	78371002	G	ADD	1536	5.591	5.281	-4.759	15.94	1.059	0.2899
16	16:78374071:C:G	78374071	C	ADD	1536	5.591	5.281	-4.759	15.94	1.059	0.2899
18	18:67106017:G:A	67106017	A	ADD	1536	5.299	5.005	-4.51	15.11	1.059	0.2899
18	18:67107773:G:A	67107773	A	ADD	1536	5.299	5.005	-4.51	15.11	1.059	0.2899
18	18:67117048:C:G	67117048	G	ADD	1536	5.299	5.005	-4.51	15.11	1.059	0.2899
20	20:48036642:T:C	48036642	C	ADD	1536	4.614	4.358	-3.928	13.16	1.059	0.2899
21	21:32171062:G:T	32171062	T	ADD	1536	4.959	4.684	-4.221	14.14	1.059	0.2899
21	21:32172675:G:T	32172675	T	ADD	1536	4.959	4.684	-4.221	14.14	1.059	0.2899
21	21:32172880:T:C	32172880	C	ADD	1536	4.959	4.684	-4.221	14.14	1.059	0.2899
21	21:32173677:A:G	32173677	G	ADD	1536	4.959	4.684	-4.221	14.14	1.059	0.2899
21	21:32176510:G:A	32176510	A	ADD	1536	4.959	4.684	-4.221	14.14	1.059	0.2899
21	21:32177231:T:C	32177231	C	ADD	1536	4.959	4.684	-4.221	14.14	1.059	0.2899
21	21:32181034:T:C	32181034	C	ADD	1536	4.959	4.684	-4.221	14.14	1.059	0.2899
21	21:32183756:A:T	32183756	T	ADD	1536	4.959	4.684	-4.221	14.14	1.059	0.2899
21	21:32183983:T:C	32183983	C	ADD	1536	4.959	4.684	-4.221	14.14	1.059	0.2899
21	21:32184017:G:A	32184017	A	ADD	1536	4.959	4.684	-4.221	14.14	1.059	0.2899
21	21:40319195:G:A	40319195	G	ADD	1536	-4.963	4.688	-14.15	4.225	-1.059	0.2899
22	22:20957037:G:A	20957037	A	ADD	1536	5.933	5.604	-5.051	16.92	1.059	0.2899
22	22:48822087:C:A	48822087	A	ADD	1536	-4.447	4.2	-12.68	3.785	-1.059	0.2899
1	1:20194682:A:C	20194682	C	ADD	1536	-4.927	4.655	-14.05	4.196	-1.059	0.29
1	1:20194702:T:A	20194702	A	ADD	1536	-4.927	4.655	-14.05	4.196	-1.059	0.29
1	1:20198937:A:G	20198937	G	ADD	1536	-4.927	4.655	-14.05	4.196	-1.059	0.29
1	1:244448644:C:A	244448644	A	ADD	1536	-8.03	7.586	-22.9	6.838	-1.059	0.29
2	2:54006099:C:T	54006099	C	ADD	1536	4.728	4.466	-4.026	13.48	1.059	0.29
2	2:110378275:T:C	110378275	C	ADD	1536	-5.164	4.878	-14.72	4.398	-1.058	0.29
2	2:160977694:C:T	160977694	T	ADD	1536	4.688	4.43	-3.994	13.37	1.058	0.29
2	2:226239709:G:A	226239709	A	ADD	1536	-9.591	9.062	-27.35	8.17	-1.058	0.29
3	3:973662:A:G	973662	G	ADD	1536	-8.766	8.282	-25	7.467	-1.058	0.29
3	3:1125739:C:T	1125739	T	ADD	1536	9.422	8.902	-8.026	26.87	1.058	0.29
3	3:20109151:C:A	20109151	A	ADD	1536	-5.29	4.998	-15.09	4.505	-1.059	0.29
3	3:28685470:A:C	28685470	C	ADD	1536	-7.93	7.491	-22.61	6.752	-1.059	0.29
3	3:66745490:C:A	66745490	A	ADD	1536	5.19	4.904	-4.421	14.8	1.058	0.29
4	4:72166132:T:G	72166132	G	ADD	1536	-7.649	7.227	-21.81	6.516	-1.058	0.29
4	4:153541327:C:A	153541327	A	ADD	1536	5.915	5.587	-5.037	16.87	1.059	0.29
4	4:166261800:T:C	166261800	C	ADD	1536	4.54	4.289	-3.867	12.95	1.058	0.29
5	5:20381345:G:A	20381345	A	ADD	1536	-7.273	6.872	-20.74	6.195	-1.058	0.29
5	5:126651473:C:T	126651473	T	ADD	1536	-7.059	6.669	-20.13	6.012	-1.059	0.29
6	6:158435820:T:C	158435820	T	ADD	1536	4.489	4.24	-3.822	12.8	1.059	0.29
7	7:28080247:G:A	28080247	A	ADD	1536	-4.825	4.558	-13.76	4.109	-1.059	0.29
7	7:28086347:T:C	28086347	C	ADD	1536	-4.825	4.558	-13.76	4.109	-1.059	0.29
7	7:91738788:C:G	91738788	G	ADD	1536	-4.749	4.487	-13.54	4.046	-1.058	0.29
7	7:157762656:A:G	157762656	G	ADD	1536	-6.171	5.83	-17.6	5.256	-1.058	0.29
8	8:31054787:G:A	31054787	G	ADD	1536	-4.905	4.633	-13.99	4.177	-1.059	0.29
9	9:6631611:A:G	6631611	A	ADD	1536	-4.469	4.222	-12.74	3.806	-1.058	0.29
10	10:28286740:G:A	28286740	A	ADD	1536	8.556	8.083	-7.287	24.4	1.059	0.29
10	10:112414152:T:C	112414152	C	ADD	1536	-5.169	4.884	-14.74	4.403	-1.058	0.29
10	10:112414703:C:A	112414703	A	ADD	1536	-5.169	4.884	-14.74	4.403	-1.058	0.29
10	10:112415418:A:G	112415418	G	ADD	1536	-5.169	4.884	-14.74	4.403	-1.058	0.29
10	10:112415532:C:G	112415532	G	ADD	1536	-5.169	4.884	-14.74	4.403	-1.058	0.29
10	10:112416752:G:A	112416752	A	ADD	1536	-5.169	4.884	-14.74	4.403	-1.058	0.29
10	10:112416857:C:G	112416857	G	ADD	1536	-5.169	4.884	-14.74	4.403	-1.058	0.29
10	10:112417535:A:G	112417535	G	ADD	1536	-5.169	4.884	-14.74	4.403	-1.058	0.29
11	11:100750160:C:G	100750160	G	ADD	1536	-4.901	4.63	-13.98	4.174	-1.058	0.29
11	11:110735958:G:A	110735958	A	ADD	1536	5.006	4.729	-4.263	14.28	1.059	0.29
11	11:116588909:A:G	116588909	A	ADD	1536	4.759	4.495	-4.052	13.57	1.059	0.29
11	11:120054649:A:G	120054649	G	ADD	1536	-8.654	8.176	-24.68	7.37	-1.059	0.29
12	12:54419621:C:G	54419621	G	ADD	1536	-5.67	5.356	-16.17	4.828	-1.059	0.29
12	12:57620529:A:G	57620529	G	ADD	1536	9.534	9.006	-8.118	27.19	1.059	0.29
12	12:57621349:A:G	57621349	G	ADD	1536	9.534	9.006	-8.118	27.19	1.059	0.29
12	12:57623519:G:A	57623519	A	ADD	1536	9.534	9.006	-8.118	27.19	1.059	0.29
13	13:42786733:G:A	42786733	A	ADD	1536	7.896	7.459	-6.724	22.52	1.058	0.29
15	15:39556435:G:A	39556435	G	ADD	1536	-5.42	5.121	-15.46	4.616	-1.058	0.29
16	16:86456487:A:C	86456487	C	ADD	1536	6.217	5.874	-5.296	17.73	1.058	0.29
20	20:56007659:A:G	56007659	G	ADD	1536	-4.533	4.282	-12.93	3.86	-1.058	0.29
1	1:80758313:A:T	80758313	T	ADD	1536	-5.195	4.908	-14.81	4.425	-1.058	0.2901
1	1:171155927:A:G	171155927	G	ADD	1536	-4.533	4.284	-12.93	3.863	-1.058	0.2901
1	1:171156544:T:C	171156544	C	ADD	1536	-4.533	4.284	-12.93	3.863	-1.058	0.2901
1	1:171158221:G:A	171158221	A	ADD	1536	-4.533	4.284	-12.93	3.863	-1.058	0.2901
1	1:171160265:C:A	171160265	A	ADD	1536	-4.533	4.284	-12.93	3.863	-1.058	0.2901
1	1:240694114:G:A	240694114	A	ADD	1536	4.584	4.331	-3.905	13.07	1.058	0.2901
2	2:55436934:G:A	55436934	A	ADD	1536	-9.147	8.643	-26.09	7.794	-1.058	0.2901
2	2:87009488:A:G	87009488	G	ADD	1536	-5.19	4.904	-14.8	4.423	-1.058	0.2901
2	2:234802187:A:T	234802187	T	ADD	1536	5.94	5.613	-5.062	16.94	1.058	0.2901
2	2:234802644:G:T	234802644	T	ADD	1536	5.94	5.613	-5.062	16.94	1.058	0.2901
3	3:124132263:A:T	124132263	T	ADD	1536	-4.547	4.297	-12.97	3.875	-1.058	0.2901
3	3:153215403:C:T	153215403	T	ADD	1536	-10.06	9.508	-28.7	8.573	-1.058	0.2901
3	3:153219360:T:C	153219360	C	ADD	1536	-10.06	9.508	-28.7	8.573	-1.058	0.2901
3	3:153220895:C:A	153220895	A	ADD	1536	-10.06	9.508	-28.7	8.573	-1.058	0.2901
3	3:153221234:G:C	153221234	C	ADD	1536	-10.06	9.508	-28.7	8.573	-1.058	0.2901
3	3:153223466:T:A	153223466	A	ADD	1536	-10.06	9.508	-28.7	8.573	-1.058	0.2901
3	3:153224068:C:G	153224068	G	ADD	1536	-10.06	9.508	-28.7	8.573	-1.058	0.2901
3	3:153224606:C:A	153224606	A	ADD	1536	-10.06	9.508	-28.7	8.573	-1.058	0.2901
3	3:194058610:G:A	194058610	A	ADD	1536	-4.848	4.581	-13.83	4.13	-1.058	0.2901
3	3:194058617:G:C	194058617	C	ADD	1536	-4.848	4.581	-13.83	4.13	-1.058	0.2901
4	4:21091144:A:G	21091144	G	ADD	1536	5.332	5.038	-4.543	15.21	1.058	0.2901
4	4:21091206:A:G	21091206	G	ADD	1536	5.332	5.038	-4.543	15.21	1.058	0.2901
4	4:21091289:T:C	21091289	C	ADD	1536	5.332	5.038	-4.543	15.21	1.058	0.2901
4	4:21091360:T:C	21091360	C	ADD	1536	5.332	5.038	-4.543	15.21	1.058	0.2901
4	4:21091543:T:C	21091543	C	ADD	1536	5.332	5.038	-4.543	15.21	1.058	0.2901
4	4:21091694:T:C	21091694	C	ADD	1536	5.332	5.038	-4.543	15.21	1.058	0.2901
4	4:21091805:C:T	21091805	T	ADD	1536	5.332	5.038	-4.543	15.21	1.058	0.2901
4	4:21091839:A:G	21091839	G	ADD	1536	5.332	5.038	-4.543	15.21	1.058	0.2901
4	4:21092274:G:C	21092274	C	ADD	1536	5.332	5.038	-4.543	15.21	1.058	0.2901
4	4:21092320:A:C	21092320	C	ADD	1536	5.332	5.038	-4.543	15.21	1.058	0.2901
4	4:21092425:A:T	21092425	T	ADD	1536	5.332	5.038	-4.543	15.21	1.058	0.2901
4	4:21092621:G:A	21092621	A	ADD	1536	5.332	5.038	-4.543	15.21	1.058	0.2901
4	4:21092853:G:C	21092853	C	ADD	1536	5.332	5.038	-4.543	15.21	1.058	0.2901
4	4:21093017:G:A	21093017	A	ADD	1536	5.332	5.038	-4.543	15.21	1.058	0.2901
4	4:21093072:C:T	21093072	T	ADD	1536	5.332	5.038	-4.543	15.21	1.058	0.2901
4	4:21093296:C:A	21093296	A	ADD	1536	5.332	5.038	-4.543	15.21	1.058	0.2901
4	4:21093396:G:A	21093396	A	ADD	1536	5.332	5.038	-4.543	15.21	1.058	0.2901
4	4:21093590:A:G	21093590	G	ADD	1536	5.332	5.038	-4.543	15.21	1.058	0.2901
4	4:21093634:A:C	21093634	C	ADD	1536	5.332	5.038	-4.543	15.21	1.058	0.2901
4	4:21094335:G:A	21094335	A	ADD	1536	5.332	5.038	-4.543	15.21	1.058	0.2901
4	4:21094414:C:T	21094414	T	ADD	1536	5.332	5.038	-4.543	15.21	1.058	0.2901
4	4:21094625:C:A	21094625	A	ADD	1536	5.332	5.038	-4.543	15.21	1.058	0.2901
4	4:21094717:G:A	21094717	A	ADD	1536	5.332	5.038	-4.543	15.21	1.058	0.2901
4	4:82003787:G:A	82003787	A	ADD	1536	8.659	8.182	-7.378	24.7	1.058	0.2901
4	4:82004499:G:A	82004499	A	ADD	1536	8.659	8.182	-7.378	24.7	1.058	0.2901
4	4:189428741:C:T	189428741	T	ADD	1536	-4.504	4.255	-12.84	3.837	-1.058	0.2901
4	4:189429205:G:A	189429205	A	ADD	1536	-4.504	4.255	-12.84	3.837	-1.058	0.2901
5	5:1284135:C:T	1284135	T	ADD	1536	-4.613	4.36	-13.16	3.931	-1.058	0.2901
5	5:13156557:G:C	13156557	C	ADD	1536	-4.686	4.428	-13.36	3.992	-1.058	0.2901
5	5:24581864:T:G	24581864	G	ADD	1536	-5.104	4.823	-14.56	4.349	-1.058	0.2901
5	5:40146031:A:C	40146031	C	ADD	1536	6.388	6.036	-5.442	18.22	1.058	0.2901
5	5:40166468:C:G	40166468	G	ADD	1536	6.388	6.036	-5.442	18.22	1.058	0.2901
5	5:40169478:T:C	40169478	C	ADD	1536	6.388	6.036	-5.442	18.22	1.058	0.2901
6	6:21216746:C:T	21216746	T	ADD	1536	4.834	4.568	-4.119	13.79	1.058	0.2901
6	6:31515763:A:T	31515763	T	ADD	1536	-9.953	9.405	-28.39	8.479	-1.058	0.2901
6	6:31516363:C:G	31516363	G	ADD	1536	-9.953	9.405	-28.39	8.479	-1.058	0.2901
6	6:132642339:G:C	132642339	C	ADD	1536	-4.775	4.512	-13.62	4.069	-1.058	0.2901
6	6:151959945:T:C	151959945	C	ADD	1536	8.516	8.047	-7.256	24.29	1.058	0.2901
6	6:151960416:C:T	151960416	T	ADD	1536	8.516	8.047	-7.256	24.29	1.058	0.2901
7	7:10207441:G:A	10207441	A	ADD	1536	7.063	6.674	-6.019	20.14	1.058	0.2901
7	7:53034197:G:A	53034197	A	ADD	1536	-5.361	5.066	-15.29	4.568	-1.058	0.2901
7	7:66457102:A:G	66457102	G	ADD	1536	-8.064	7.62	-23	6.871	-1.058	0.2901
7	7:134031799:A:G	134031799	A	ADD	1536	-5.616	5.307	-16.02	4.785	-1.058	0.2901
7	7:134033362:A:G	134033362	A	ADD	1536	-5.616	5.307	-16.02	4.785	-1.058	0.2901
7	7:134033898:T:C	134033898	T	ADD	1536	-5.616	5.307	-16.02	4.785	-1.058	0.2901
7	7:140227473:G:A	140227473	A	ADD	1536	-5.765	5.448	-16.44	4.912	-1.058	0.2901
8	8:32596072:T:G	32596072	G	ADD	1536	4.818	4.552	-4.104	13.74	1.058	0.2901
8	8:136779275:C:T	136779275	T	ADD	1536	-5.453	5.153	-15.55	4.646	-1.058	0.2901
9	9:28482328:A:G	28482328	G	ADD	1536	5.51	5.206	-4.694	15.71	1.058	0.2901
9	9:136152070:G:C	136152070	C	ADD	1536	5.986	5.656	-5.101	17.07	1.058	0.2901
9	9:136152354:C:T	136152354	T	ADD	1536	5.986	5.656	-5.101	17.07	1.058	0.2901
10	10:14647158:G:A	14647158	A	ADD	1536	-5.291	5	-15.09	4.508	-1.058	0.2901
10	10:67465948:T:C	67465948	C	ADD	1536	-4.755	4.493	-13.56	4.051	-1.058	0.2901
10	10:67468059:C:T	67468059	T	ADD	1536	-4.755	4.493	-13.56	4.051	-1.058	0.2901
10	10:67469319:C:A	67469319	A	ADD	1536	-4.755	4.493	-13.56	4.051	-1.058	0.2901
10	10:96598815:A:G	96598815	G	ADD	1536	8.239	7.785	-7.02	23.5	1.058	0.2901
10	10:96599761:A:T	96599761	T	ADD	1536	8.239	7.785	-7.02	23.5	1.058	0.2901
10	10:105792205:A:C	105792205	A	ADD	1536	7.071	6.683	-6.026	20.17	1.058	0.2901
10	10:126285493:C:T	126285493	T	ADD	1536	-4.611	4.357	-13.15	3.929	-1.058	0.2901
11	11:5457264:T:C	5457264	C	ADD	1536	-4.939	4.667	-14.09	4.208	-1.058	0.2901
12	12:28101641:C:T	28101641	T	ADD	1536	-5.678	5.365	-16.19	4.837	-1.058	0.2901
12	12:28103914:A:G	28103914	G	ADD	1536	-5.678	5.365	-16.19	4.837	-1.058	0.2901
12	12:28104583:C:A	28104583	A	ADD	1536	-5.678	5.365	-16.19	4.837	-1.058	0.2901
12	12:45150353:A:C	45150353	A	ADD	1536	4.537	4.287	-3.866	12.94	1.058	0.2901
12	12:126954229:G:A	126954229	A	ADD	1536	7.047	6.659	-6.005	20.1	1.058	0.2901
13	13:22963159:G:C	22963159	C	ADD	1536	-6.235	5.892	-17.78	5.313	-1.058	0.2901
13	13:22963828:G:A	22963828	A	ADD	1536	-6.235	5.892	-17.78	5.313	-1.058	0.2901
13	13:22963948:T:C	22963948	C	ADD	1536	-6.235	5.892	-17.78	5.313	-1.058	0.2901
13	13:54056263:G:A	54056263	A	ADD	1536	7.387	6.98	-6.294	21.07	1.058	0.2901
14	14:63738311:T:C	63738311	C	ADD	1536	-5.553	5.247	-15.84	4.731	-1.058	0.2901
15	15:70267124:G:A	70267124	A	ADD	1536	6.606	6.242	-5.628	18.84	1.058	0.2901
15	15:86483678:G:A	86483678	A	ADD	1536	-6.748	6.377	-19.25	5.751	-1.058	0.2901
19	19:58149681:T:A	58149681	A	ADD	1536	8.055	7.612	-6.865	22.98	1.058	0.2901
22	22:49400384:C:T	49400384	T	ADD	1536	-4.736	4.476	-13.51	4.036	-1.058	0.2901
1	1:47884582:A:G	47884582	G	ADD	1536	5.469	5.169	-4.661	15.6	1.058	0.2902
1	1:171996761:G:C	171996761	C	ADD	1536	-6.111	5.776	-17.43	5.21	-1.058	0.2902
2	2:14006003:G:A	14006003	A	ADD	1536	5.866	5.544	-5.001	16.73	1.058	0.2902
2	2:14006926:G:A	14006926	A	ADD	1536	5.866	5.544	-5.001	16.73	1.058	0.2902
2	2:24931288:C:G	24931288	G	ADD	1536	6.466	6.111	-5.511	18.44	1.058	0.2902
2	2:30969462:T:C	30969462	C	ADD	1536	6.904	6.526	-5.886	19.7	1.058	0.2902
2	2:30970957:G:T	30970957	T	ADD	1536	6.904	6.526	-5.886	19.7	1.058	0.2902
2	2:51475432:T:G	51475432	G	ADD	1536	-4.768	4.506	-13.6	4.065	-1.058	0.2902
2	2:82432988:A:G	82432988	A	ADD	1536	4.468	4.223	-3.809	12.75	1.058	0.2902
2	2:102748084:G:A	102748084	A	ADD	1536	-6.869	6.493	-19.59	5.857	-1.058	0.2902
2	2:102748094:A:G	102748094	G	ADD	1536	-6.869	6.493	-19.59	5.857	-1.058	0.2902
2	2:102750020:G:A	102750020	A	ADD	1536	-6.869	6.493	-19.59	5.857	-1.058	0.2902
2	2:102751058:G:C	102751058	C	ADD	1536	-6.869	6.493	-19.59	5.857	-1.058	0.2902
2	2:102752340:A:T	102752340	T	ADD	1536	-6.869	6.493	-19.59	5.857	-1.058	0.2902
2	2:102757862:A:G	102757862	G	ADD	1536	-6.869	6.493	-19.59	5.857	-1.058	0.2902
2	2:102757952:T:A	102757952	A	ADD	1536	-6.869	6.493	-19.59	5.857	-1.058	0.2902
2	2:214832161:A:G	214832161	G	ADD	1536	-4.498	4.251	-12.83	3.834	-1.058	0.2902
3	3:5977820:A:T	5977820	T	ADD	1536	8.339	7.882	-7.109	23.79	1.058	0.2902
3	3:20279152:A:G	20279152	G	ADD	1536	-10.09	9.54	-28.79	8.605	-1.058	0.2902
3	3:32215733:T:C	32215733	C	ADD	1536	5.677	5.366	-4.839	16.19	1.058	0.2902
3	3:32216014:C:T	32216014	T	ADD	1536	5.677	5.366	-4.839	16.19	1.058	0.2902
3	3:32216051:C:G	32216051	G	ADD	1536	5.677	5.366	-4.839	16.19	1.058	0.2902
3	3:32216188:T:C	32216188	C	ADD	1536	5.677	5.366	-4.839	16.19	1.058	0.2902
3	3:32216534:C:A	32216534	A	ADD	1536	5.677	5.366	-4.839	16.19	1.058	0.2902
3	3:32217447:C:A	32217447	A	ADD	1536	5.677	5.366	-4.839	16.19	1.058	0.2902
3	3:130154974:A:G	130154974	G	ADD	1536	-4.91	4.64	-14	4.185	-1.058	0.2902
3	3:162696814:T:G	162696814	G	ADD	1536	8.939	8.448	-7.619	25.5	1.058	0.2902
4	4:115229473:G:A	115229473	A	ADD	1536	4.728	4.468	-4.03	13.49	1.058	0.2902
5	5:2610313:C:T	2610313	T	ADD	1536	5.085	4.806	-4.335	14.51	1.058	0.2902
5	5:111589515:C:T	111589515	T	ADD	1536	-4.87	4.603	-13.89	4.151	-1.058	0.2902
5	5:118853143:C:T	118853143	T	ADD	1536	-4.68	4.424	-13.35	3.99	-1.058	0.2902
6	6:23798024:C:T	23798024	T	ADD	1536	-5.604	5.297	-15.99	4.777	-1.058	0.2902
6	6:31258393:G:A	31258393	A	ADD	1536	7.714	7.29	-6.574	22	1.058	0.2902
6	6:31824315:C:T	31824315	T	ADD	1536	5.853	5.532	-4.989	16.69	1.058	0.2902
6	6:38837780:T:C	38837780	T	ADD	1536	-6.48	6.124	-18.48	5.524	-1.058	0.2902
6	6:38840153:A:G	38840153	A	ADD	1536	-6.48	6.124	-18.48	5.524	-1.058	0.2902
6	6:38841101:G:A	38841101	G	ADD	1536	-6.48	6.124	-18.48	5.524	-1.058	0.2902
6	6:38843189:T:C	38843189	T	ADD	1536	-6.48	6.124	-18.48	5.524	-1.058	0.2902
6	6:38843279:C:T	38843279	C	ADD	1536	-6.48	6.124	-18.48	5.524	-1.058	0.2902
6	6:38843280:C:T	38843280	C	ADD	1536	-6.48	6.124	-18.48	5.524	-1.058	0.2902
6	6:38843283:C:T	38843283	C	ADD	1536	-6.48	6.124	-18.48	5.524	-1.058	0.2902
6	6:38843426:C:T	38843426	C	ADD	1536	-6.48	6.124	-18.48	5.524	-1.058	0.2902
6	6:38843868:A:T	38843868	A	ADD	1536	-6.48	6.124	-18.48	5.524	-1.058	0.2902
6	6:38844390:T:C	38844390	T	ADD	1536	-6.48	6.124	-18.48	5.524	-1.058	0.2902
6	6:38844716:A:T	38844716	A	ADD	1536	-6.48	6.124	-18.48	5.524	-1.058	0.2902
6	6:38844867:C:A	38844867	C	ADD	1536	-6.48	6.124	-18.48	5.524	-1.058	0.2902
6	6:38845314:G:A	38845314	G	ADD	1536	-6.48	6.124	-18.48	5.524	-1.058	0.2902
6	6:38845549:C:A	38845549	C	ADD	1536	-6.48	6.124	-18.48	5.524	-1.058	0.2902
6	6:38845550:G:C	38845550	G	ADD	1536	-6.48	6.124	-18.48	5.524	-1.058	0.2902
6	6:38845672:C:G	38845672	C	ADD	1536	-6.48	6.124	-18.48	5.524	-1.058	0.2902
6	6:38846064:G:A	38846064	G	ADD	1536	-6.48	6.124	-18.48	5.524	-1.058	0.2902
6	6:38846107:G:T	38846107	G	ADD	1536	-6.48	6.124	-18.48	5.524	-1.058	0.2902
6	6:38846197:G:A	38846197	G	ADD	1536	-6.48	6.124	-18.48	5.524	-1.058	0.2902
6	6:38846779:G:A	38846779	G	ADD	1536	-6.48	6.124	-18.48	5.524	-1.058	0.2902
6	6:38846985:T:C	38846985	T	ADD	1536	-6.48	6.124	-18.48	5.524	-1.058	0.2902
6	6:38847012:C:T	38847012	C	ADD	1536	-6.48	6.124	-18.48	5.524	-1.058	0.2902
6	6:38847039:C:G	38847039	C	ADD	1536	-6.48	6.124	-18.48	5.524	-1.058	0.2902
6	6:38847122:G:A	38847122	G	ADD	1536	-6.48	6.124	-18.48	5.524	-1.058	0.2902
6	6:38847238:A:T	38847238	A	ADD	1536	-6.48	6.124	-18.48	5.524	-1.058	0.2902
6	6:38847685:G:A	38847685	G	ADD	1536	-6.48	6.124	-18.48	5.524	-1.058	0.2902
6	6:38847724:C:T	38847724	C	ADD	1536	-6.48	6.124	-18.48	5.524	-1.058	0.2902
6	6:38847750:C:T	38847750	C	ADD	1536	-6.48	6.124	-18.48	5.524	-1.058	0.2902
6	6:38847839:T:A	38847839	T	ADD	1536	-6.48	6.124	-18.48	5.524	-1.058	0.2902
6	6:38847899:C:T	38847899	C	ADD	1536	-6.48	6.124	-18.48	5.524	-1.058	0.2902
6	6:38848194:A:C	38848194	A	ADD	1536	-6.48	6.124	-18.48	5.524	-1.058	0.2902
6	6:38848238:T:G	38848238	T	ADD	1536	-6.48	6.124	-18.48	5.524	-1.058	0.2902
6	6:38848283:C:T	38848283	C	ADD	1536	-6.48	6.124	-18.48	5.524	-1.058	0.2902
6	6:38848386:C:G	38848386	C	ADD	1536	-6.48	6.124	-18.48	5.524	-1.058	0.2902
6	6:38848443:A:T	38848443	A	ADD	1536	-6.48	6.124	-18.48	5.524	-1.058	0.2902
6	6:95075776:A:G	95075776	A	ADD	1536	4.427	4.184	-3.774	12.63	1.058	0.2902
6	6:95078646:T:C	95078646	T	ADD	1536	4.427	4.184	-3.774	12.63	1.058	0.2902
6	6:99840192:C:A	99840192	A	ADD	1536	7.025	6.639	-5.988	20.04	1.058	0.2902
6	6:99842889:A:G	99842889	G	ADD	1536	7.025	6.639	-5.988	20.04	1.058	0.2902
7	7:3296552:G:C	3296552	C	ADD	1536	6.986	6.603	-5.955	19.93	1.058	0.2902
7	7:53990008:C:G	53990008	G	ADD	1536	-8.758	8.276	-24.98	7.464	-1.058	0.2902
8	8:3309560:T:C	3309560	C	ADD	1536	-7.012	6.627	-20	5.977	-1.058	0.2902
8	8:18210626:G:A	18210626	A	ADD	1536	-4.715	4.456	-13.45	4.019	-1.058	0.2902
8	8:106965511:A:C	106965511	C	ADD	1536	-4.554	4.305	-12.99	3.883	-1.058	0.2902
9	9:117921095:C:T	117921095	C	ADD	1536	-4.471	4.226	-12.75	3.811	-1.058	0.2902
10	10:19913652:G:A	19913652	A	ADD	1536	-4.534	4.286	-12.93	3.866	-1.058	0.2902
10	10:29600070:G:A	29600070	A	ADD	1536	-8.422	7.959	-24.02	7.177	-1.058	0.2902
10	10:58249479:A:C	58249479	C	ADD	1536	5.72	5.406	-4.876	16.32	1.058	0.2902
10	10:73102690:A:G	73102690	G	ADD	1536	-8.777	8.295	-25.03	7.48	-1.058	0.2902
11	11:119906741:G:C	119906741	C	ADD	1536	4.555	4.305	-3.883	12.99	1.058	0.2902
11	11:119907628:A:G	119907628	G	ADD	1536	4.555	4.305	-3.883	12.99	1.058	0.2902
11	11:119909507:T:C	119909507	C	ADD	1536	4.555	4.305	-3.883	12.99	1.058	0.2902
11	11:119914616:A:C	119914616	C	ADD	1536	4.555	4.305	-3.883	12.99	1.058	0.2902
11	11:121460664:G:A	121460664	A	ADD	1536	4.639	4.385	-3.955	13.23	1.058	0.2902
12	12:576593:T:C	576593	C	ADD	1536	4.809	4.545	-4.099	13.72	1.058	0.2902
12	12:10467067:A:G	10467067	G	ADD	1536	4.523	4.275	-3.856	12.9	1.058	0.2902
12	12:42999142:C:T	42999142	T	ADD	1536	-7.745	7.321	-22.09	6.603	-1.058	0.2902
12	12:43000341:A:G	43000341	G	ADD	1536	-7.745	7.321	-22.09	6.603	-1.058	0.2902
12	12:97046476:C:G	97046476	C	ADD	1536	4.414	4.171	-3.762	12.59	1.058	0.2902
12	12:97049319:T:G	97049319	T	ADD	1536	4.414	4.171	-3.762	12.59	1.058	0.2902
13	13:24173940:G:A	24173940	A	ADD	1536	-4.93	4.659	-14.06	4.202	-1.058	0.2902
15	15:78816644:C:T	78816644	T	ADD	1536	-5.266	4.977	-15.02	4.488	-1.058	0.2902
15	15:78817782:G:A	78817782	A	ADD	1536	-5.266	4.977	-15.02	4.488	-1.058	0.2902
15	15:78818373:G:A	78818373	A	ADD	1536	-5.266	4.977	-15.02	4.488	-1.058	0.2902
15	15:78821106:T:C	78821106	C	ADD	1536	-5.266	4.977	-15.02	4.488	-1.058	0.2902
15	15:102044970:G:A	102044970	A	ADD	1536	-4.493	4.247	-12.82	3.831	-1.058	0.2902
18	18:35875454:C:G	35875454	G	ADD	1536	4.843	4.577	-4.128	13.81	1.058	0.2902
18	18:71184373:A:C	71184373	C	ADD	1536	-4.566	4.315	-13.02	3.892	-1.058	0.2902
19	19:48622545:A:G	48622545	G	ADD	1536	-4.856	4.59	-13.85	4.14	-1.058	0.2902
20	20:31896257:T:C	31896257	C	ADD	1536	-9.343	8.829	-26.65	7.962	-1.058	0.2902
20	20:31902096:C:A	31902096	A	ADD	1536	-9.343	8.829	-26.65	7.962	-1.058	0.2902
21	21:22264996:T:C	22264996	C	ADD	1536	6.2	5.86	-5.285	17.68	1.058	0.2902
1	1:180132688:A:G	180132688	G	ADD	1536	-5.877	5.555	-16.76	5.011	-1.058	0.2903
1	1:180134075:G:A	180134075	A	ADD	1536	-5.877	5.555	-16.76	5.011	-1.058	0.2903
1	1:180134220:G:A	180134220	A	ADD	1536	-5.877	5.555	-16.76	5.011	-1.058	0.2903
1	1:218201598:T:C	218201598	C	ADD	1536	-6.566	6.206	-18.73	5.598	-1.058	0.2903
1	1:218201764:G:T	218201764	T	ADD	1536	-6.566	6.206	-18.73	5.598	-1.058	0.2903
1	1:218204186:C:A	218204186	A	ADD	1536	-6.566	6.206	-18.73	5.598	-1.058	0.2903
1	1:218208497:C:G	218208497	G	ADD	1536	-6.566	6.206	-18.73	5.598	-1.058	0.2903
1	1:218221247:T:G	218221247	G	ADD	1536	-6.566	6.206	-18.73	5.598	-1.058	0.2903
1	1:222864159:T:A	222864159	A	ADD	1536	4.649	4.396	-3.966	13.26	1.058	0.2903
2	2:16995714:A:G	16995714	G	ADD	1536	7.421	7.015	-6.328	21.17	1.058	0.2903
2	2:49100649:A:G	49100649	G	ADD	1536	5.806	5.488	-4.951	16.56	1.058	0.2903
2	2:49100827:A:G	49100827	G	ADD	1536	5.806	5.488	-4.951	16.56	1.058	0.2903
2	2:49101404:G:C	49101404	C	ADD	1536	5.806	5.488	-4.951	16.56	1.058	0.2903
2	2:49103316:A:G	49103316	G	ADD	1536	5.806	5.488	-4.951	16.56	1.058	0.2903
2	2:148117942:G:A	148117942	A	ADD	1536	-4.86	4.594	-13.86	4.144	-1.058	0.2903
2	2:155053686:G:A	155053686	A	ADD	1536	-4.539	4.291	-12.95	3.871	-1.058	0.2903
2	2:168995826:C:T	168995826	T	ADD	1536	-6.053	5.723	-17.27	5.163	-1.058	0.2903
2	2:168995860:G:T	168995860	T	ADD	1536	-6.053	5.723	-17.27	5.163	-1.058	0.2903
2	2:182658169:G:T	182658169	T	ADD	1536	-4.855	4.589	-13.85	4.14	-1.058	0.2903
2	2:182658170:A:G	182658170	G	ADD	1536	-4.855	4.589	-13.85	4.14	-1.058	0.2903
3	3:39575049:G:A	39575049	A	ADD	1536	-5.333	5.042	-15.22	4.549	-1.058	0.2903
3	3:60587580:A:G	60587580	G	ADD	1536	-5.312	5.021	-15.15	4.53	-1.058	0.2903
3	3:114325969:G:A	114325969	A	ADD	1536	-6.953	6.573	-19.84	5.929	-1.058	0.2903
3	3:195300284:A:G	195300284	G	ADD	1536	-4.412	4.171	-12.59	3.763	-1.058	0.2903
4	4:163285615:G:A	163285615	A	ADD	1536	9.117	8.618	-7.775	26.01	1.058	0.2903
4	4:164396842:C:A	164396842	A	ADD	1536	-5.074	4.797	-14.48	4.328	-1.058	0.2903
5	5:56041064:C:T	56041064	T	ADD	1536	4.462	4.218	-3.805	12.73	1.058	0.2903
5	5:78777019:C:T	78777019	T	ADD	1536	-5.137	4.857	-14.66	4.382	-1.058	0.2903
5	5:78777143:A:C	78777143	C	ADD	1536	-5.137	4.857	-14.66	4.382	-1.058	0.2903
5	5:78777144:G:A	78777144	A	ADD	1536	-5.137	4.857	-14.66	4.382	-1.058	0.2903
5	5:78777536:A:G	78777536	G	ADD	1536	-5.137	4.857	-14.66	4.382	-1.058	0.2903
5	5:78777574:T:C	78777574	C	ADD	1536	-5.137	4.857	-14.66	4.382	-1.058	0.2903
5	5:78777757:T:C	78777757	C	ADD	1536	-5.137	4.857	-14.66	4.382	-1.058	0.2903
5	5:78777859:T:C	78777859	C	ADD	1536	-5.137	4.857	-14.66	4.382	-1.058	0.2903
5	5:115727488:T:C	115727488	C	ADD	1536	6.934	6.555	-5.913	19.78	1.058	0.2903
5	5:172626154:C:T	172626154	T	ADD	1536	-8.997	8.504	-25.67	7.671	-1.058	0.2903
5	5:172627184:C:T	172627184	T	ADD	1536	-8.997	8.504	-25.67	7.671	-1.058	0.2903
6	6:32076499:G:A	32076499	A	ADD	1536	-5.849	5.53	-16.69	4.989	-1.058	0.2903
6	6:36328010:G:A	36328010	A	ADD	1536	-5.716	5.403	-16.31	4.874	-1.058	0.2903
6	6:42061298:A:G	42061298	G	ADD	1536	5.906	5.583	-5.036	16.85	1.058	0.2903
7	7:21555235:T:C	21555235	C	ADD	1536	-8.181	7.734	-23.34	6.977	-1.058	0.2903
7	7:94945374:T:C	94945374	T	ADD	1536	-4.796	4.534	-13.68	4.09	-1.058	0.2903
7	7:94948182:G:T	94948182	G	ADD	1536	-4.796	4.534	-13.68	4.09	-1.058	0.2903
7	7:94948344:A:G	94948344	A	ADD	1536	-4.796	4.534	-13.68	4.09	-1.058	0.2903
8	8:57408539:G:A	57408539	A	ADD	1536	7.432	7.025	-6.337	21.2	1.058	0.2903
8	8:57413438:C:T	57413438	T	ADD	1536	7.432	7.025	-6.337	21.2	1.058	0.2903
8	8:63882096:T:C	63882096	C	ADD	1536	-5.12	4.84	-14.61	4.365	-1.058	0.2903
9	9:9169458:A:C	9169458	C	ADD	1536	6.259	5.917	-5.338	17.86	1.058	0.2903
9	9:24572490:G:A	24572490	G	ADD	1536	-5.736	5.423	-16.36	4.892	-1.058	0.2903
9	9:29589917:T:C	29589917	C	ADD	1536	-4.621	4.368	-13.18	3.941	-1.058	0.2903
9	9:30808739:A:G	30808739	G	ADD	1536	-4.803	4.54	-13.7	4.096	-1.058	0.2903
9	9:30812044:A:G	30812044	G	ADD	1536	-4.803	4.54	-13.7	4.096	-1.058	0.2903
9	9:30814128:C:G	30814128	G	ADD	1536	-4.803	4.54	-13.7	4.096	-1.058	0.2903
9	9:30815421:G:A	30815421	A	ADD	1536	-4.803	4.54	-13.7	4.096	-1.058	0.2903
9	9:93841371:A:C	93841371	C	ADD	1536	-5.412	5.117	-15.44	4.617	-1.058	0.2903
10	10:43585874:T:C	43585874	T	ADD	1536	4.649	4.395	-3.965	13.26	1.058	0.2903
10	10:67373797:A:T	67373797	T	ADD	1536	9.969	9.425	-8.503	28.44	1.058	0.2903
10	10:67375331:G:T	67375331	T	ADD	1536	9.969	9.425	-8.503	28.44	1.058	0.2903
10	10:67376342:C:T	67376342	T	ADD	1536	9.969	9.425	-8.503	28.44	1.058	0.2903
10	10:67379726:G:C	67379726	C	ADD	1536	9.969	9.425	-8.503	28.44	1.058	0.2903
10	10:67384197:A:C	67384197	C	ADD	1536	9.969	9.425	-8.503	28.44	1.058	0.2903
10	10:67387541:G:C	67387541	C	ADD	1536	9.969	9.425	-8.503	28.44	1.058	0.2903
11	11:43036313:G:A	43036313	G	ADD	1536	-4.771	4.51	-13.61	4.069	-1.058	0.2903
12	12:81116039:T:C	81116039	C	ADD	1536	6.028	5.699	-5.142	17.2	1.058	0.2903
14	14:64640665:C:G	64640665	G	ADD	1536	5.099	4.821	-4.35	14.55	1.058	0.2903
14	14:78544176:A:G	78544176	G	ADD	1536	-5.093	4.814	-14.53	4.343	-1.058	0.2903
15	15:92450670:A:C	92450670	A	ADD	1536	-4.854	4.589	-13.85	4.139	-1.058	0.2903
16	16:30635659:A:G	30635659	G	ADD	1536	8.12	7.677	-6.926	23.17	1.058	0.2903
17	17:73721365:G:C	73721365	C	ADD	1536	4.484	4.238	-3.823	12.79	1.058	0.2903
18	18:3768254:A:G	3768254	A	ADD	1536	-4.448	4.205	-12.69	3.793	-1.058	0.2903
18	18:64986670:C:T	64986670	T	ADD	1536	-4.761	4.501	-13.58	4.061	-1.058	0.2903
18	18:75099317:A:T	75099317	T	ADD	1536	6.991	6.608	-5.961	19.94	1.058	0.2903
18	18:75099830:G:C	75099830	C	ADD	1536	6.991	6.608	-5.961	19.94	1.058	0.2903
19	19:45324138:G:A	45324138	A	ADD	1536	-9.156	8.657	-26.12	7.81	-1.058	0.2903
1	1:167136728:A:G	167136728	A	ADD	1536	4.595	4.345	-3.92	13.11	1.058	0.2904
1	1:175830884:C:T	175830884	T	ADD	1536	-4.865	4.6	-13.88	4.151	-1.058	0.2904
1	1:208990571:C:T	208990571	T	ADD	1536	5.59	5.286	-4.77	15.95	1.058	0.2904
1	1:218901990:C:T	218901990	T	ADD	1536	-4.639	4.386	-13.24	3.958	-1.058	0.2904
1	1:218901998:C:T	218901998	T	ADD	1536	-4.639	4.386	-13.24	3.958	-1.058	0.2904
2	2:49061548:G:A	49061548	G	ADD	1536	4.443	4.202	-3.792	12.68	1.058	0.2904
2	2:54920177:C:T	54920177	T	ADD	1536	-4.578	4.329	-13.06	3.907	-1.058	0.2904
2	2:65838854:A:G	65838854	G	ADD	1536	4.441	4.199	-3.788	12.67	1.058	0.2904
2	2:103623008:G:A	103623008	A	ADD	1536	-9.501	8.984	-27.11	8.107	-1.058	0.2904
2	2:171039569:C:G	171039569	G	ADD	1536	-4.918	4.65	-14.03	4.196	-1.058	0.2904
2	2:171039643:T:C	171039643	C	ADD	1536	-4.918	4.65	-14.03	4.196	-1.058	0.2904
2	2:171040532:G:A	171040532	A	ADD	1536	-4.918	4.65	-14.03	4.196	-1.058	0.2904
2	2:171044115:T:C	171044115	C	ADD	1536	-4.918	4.65	-14.03	4.196	-1.058	0.2904
2	2:171046638:A:C	171046638	C	ADD	1536	-4.918	4.65	-14.03	4.196	-1.058	0.2904
2	2:171046926:G:T	171046926	T	ADD	1536	-4.918	4.65	-14.03	4.196	-1.058	0.2904
2	2:171047227:G:T	171047227	T	ADD	1536	-4.918	4.65	-14.03	4.196	-1.058	0.2904
2	2:171047984:C:A	171047984	A	ADD	1536	-4.918	4.65	-14.03	4.196	-1.058	0.2904
2	2:171048038:C:T	171048038	T	ADD	1536	-4.918	4.65	-14.03	4.196	-1.058	0.2904
2	2:171048069:G:A	171048069	A	ADD	1536	-4.918	4.65	-14.03	4.196	-1.058	0.2904
2	2:171048320:T:C	171048320	C	ADD	1536	-4.918	4.65	-14.03	4.196	-1.058	0.2904
3	3:72029533:G:A	72029533	A	ADD	1536	4.895	4.628	-4.176	13.96	1.058	0.2904
3	3:108635884:G:T	108635884	G	ADD	1536	4.613	4.362	-3.937	13.16	1.058	0.2904
3	3:151461666:G:A	151461666	A	ADD	1536	6.524	6.169	-5.567	18.61	1.058	0.2904
4	4:31041757:C:T	31041757	T	ADD	1536	-5.069	4.793	-14.46	4.324	-1.058	0.2904
4	4:65581909:A:G	65581909	G	ADD	1536	-4.671	4.417	-13.33	3.986	-1.058	0.2904
4	4:144480013:G:A	144480013	A	ADD	1536	5.244	4.958	-4.474	14.96	1.058	0.2904
5	5:43717075:A:G	43717075	G	ADD	1536	5.768	5.454	-4.921	16.46	1.058	0.2904
5	5:43721885:C:G	43721885	G	ADD	1536	5.768	5.454	-4.921	16.46	1.058	0.2904
5	5:43724012:C:T	43724012	T	ADD	1536	5.768	5.454	-4.921	16.46	1.058	0.2904
5	5:43725142:A:C	43725142	C	ADD	1536	5.768	5.454	-4.921	16.46	1.058	0.2904
5	5:65302819:A:T	65302819	T	ADD	1536	6.724	6.358	-5.737	19.18	1.058	0.2904
5	5:73259609:C:T	73259609	T	ADD	1536	-4.998	4.726	-14.26	4.264	-1.058	0.2904
5	5:90412681:G:A	90412681	A	ADD	1536	6.447	6.095	-5.5	18.39	1.058	0.2904
5	5:115709891:C:T	115709891	T	ADD	1536	8.583	8.116	-7.324	24.49	1.058	0.2904
5	5:115709896:G:C	115709896	C	ADD	1536	8.583	8.116	-7.324	24.49	1.058	0.2904
5	5:121007018:C:T	121007018	T	ADD	1536	-6.139	5.805	-17.52	5.239	-1.058	0.2904
5	5:121008867:A:G	121008867	G	ADD	1536	-6.139	5.805	-17.52	5.239	-1.058	0.2904
6	6:4732607:T:G	4732607	G	ADD	1536	-6.082	5.751	-17.35	5.19	-1.058	0.2904
6	6:25227719:G:A	25227719	A	ADD	1536	6.11	5.777	-5.213	17.43	1.058	0.2904
7	7:21284977:T:C	21284977	C	ADD	1536	4.561	4.313	-3.892	13.01	1.058	0.2904
8	8:3802941:T:C	3802941	C	ADD	1536	-6.116	5.782	-17.45	5.218	-1.058	0.2904
8	8:9355571:T:C	9355571	C	ADD	1536	-6.357	6.011	-18.14	5.425	-1.058	0.2904
8	8:13461588:A:G	13461588	G	ADD	1536	6.333	5.989	-5.404	18.07	1.058	0.2904
8	8:24065574:A:C	24065574	C	ADD	1536	9.222	8.72	-7.868	26.31	1.058	0.2904
8	8:24067142:A:C	24067142	C	ADD	1536	9.222	8.72	-7.868	26.31	1.058	0.2904
8	8:54190946:C:A	54190946	A	ADD	1536	6.704	6.339	-5.72	19.13	1.058	0.2904
8	8:90821974:C:T	90821974	T	ADD	1536	5.066	4.79	-4.322	14.46	1.058	0.2904
10	10:18430866:A:T	18430866	T	ADD	1536	-8.727	8.251	-24.9	7.444	-1.058	0.2904
10	10:95959384:G:A	95959384	A	ADD	1536	4.934	4.665	-4.21	14.08	1.058	0.2904
11	11:4136974:A:G	4136974	G	ADD	1536	-4.62	4.368	-13.18	3.941	-1.058	0.2904
11	11:36827869:G:A	36827869	A	ADD	1536	-6.004	5.677	-17.13	5.124	-1.058	0.2904
11	11:68967966:G:A	68967966	A	ADD	1536	-6.038	5.709	-17.23	5.151	-1.058	0.2904
11	11:75329968:G:A	75329968	A	ADD	1536	6.959	6.58	-5.937	19.86	1.058	0.2904
11	11:75330197:G:A	75330197	A	ADD	1536	6.959	6.58	-5.937	19.86	1.058	0.2904
11	11:75330353:A:C	75330353	C	ADD	1536	6.959	6.58	-5.937	19.86	1.058	0.2904
11	11:99334123:C:G	99334123	G	ADD	1536	-7.584	7.171	-21.64	6.471	-1.058	0.2904
11	11:99352117:A:G	99352117	G	ADD	1536	-7.652	7.236	-21.83	6.529	-1.058	0.2904
12	12:10895135:T:C	10895135	C	ADD	1536	-5.129	4.849	-14.63	4.376	-1.058	0.2904
12	12:10898778:C:T	10898778	T	ADD	1536	-5.129	4.849	-14.63	4.376	-1.058	0.2904
12	12:11495064:A:G	11495064	A	ADD	1536	4.969	4.698	-4.239	14.18	1.058	0.2904
13	13:44846958:T:C	44846958	C	ADD	1536	8.322	7.868	-7.099	23.74	1.058	0.2904
13	13:44847351:G:A	44847351	A	ADD	1536	8.322	7.868	-7.099	23.74	1.058	0.2904
13	13:101531054:C:T	101531054	T	ADD	1536	5.298	5.009	-4.52	15.12	1.058	0.2904
14	14:89417179:A:C	89417179	C	ADD	1536	6.007	5.68	-5.125	17.14	1.058	0.2904
14	14:89417252:G:A	89417252	A	ADD	1536	6.007	5.68	-5.125	17.14	1.058	0.2904
14	14:89418767:C:T	89418767	T	ADD	1536	6.007	5.68	-5.125	17.14	1.058	0.2904
14	14:89420062:C:T	89420062	T	ADD	1536	6.007	5.68	-5.125	17.14	1.058	0.2904
14	14:89420156:T:C	89420156	C	ADD	1536	6.007	5.68	-5.125	17.14	1.058	0.2904
14	14:89421179:T:A	89421179	A	ADD	1536	6.007	5.68	-5.125	17.14	1.058	0.2904
14	14:89422426:T:G	89422426	G	ADD	1536	6.007	5.68	-5.125	17.14	1.058	0.2904
14	14:89422573:G:A	89422573	A	ADD	1536	6.007	5.68	-5.125	17.14	1.058	0.2904
14	14:89423736:C:A	89423736	A	ADD	1536	6.007	5.68	-5.125	17.14	1.058	0.2904
14	14:89424112:T:C	89424112	C	ADD	1536	6.007	5.68	-5.125	17.14	1.058	0.2904
14	14:89424174:C:G	89424174	G	ADD	1536	6.007	5.68	-5.125	17.14	1.058	0.2904
15	15:50023791:C:A	50023791	A	ADD	1536	4.545	4.297	-3.877	12.97	1.058	0.2904
16	16:6767721:A:G	6767721	G	ADD	1536	-10.24	9.685	-29.22	8.739	-1.058	0.2904
16	16:17666287:C:T	17666287	T	ADD	1536	10.23	9.676	-8.731	29.2	1.058	0.2904
16	16:17666353:A:G	17666353	G	ADD	1536	10.23	9.676	-8.731	29.2	1.058	0.2904
16	16:17667225:T:C	17667225	C	ADD	1536	10.23	9.676	-8.731	29.2	1.058	0.2904
16	16:51665281:G:A	51665281	A	ADD	1536	4.675	4.421	-3.989	13.34	1.058	0.2904
22	22:27278221:C:T	27278221	T	ADD	1536	9.407	8.895	-8.026	26.84	1.058	0.2904
1	1:216351700:A:T	216351700	T	ADD	1536	-5.825	5.51	-16.62	4.973	-1.057	0.2905
2	2:51560306:A:C	51560306	C	ADD	1536	-7.708	7.289	-21.99	6.579	-1.057	0.2905
2	2:58808428:C:T	58808428	T	ADD	1536	5.083	4.807	-4.339	14.5	1.057	0.2905
2	2:110313489:A:C	110313489	C	ADD	1536	-4.506	4.261	-12.86	3.846	-1.057	0.2905
2	2:123415042:C:T	123415042	T	ADD	1536	-9.215	8.716	-26.3	7.867	-1.057	0.2905
2	2:148354824:G:A	148354824	A	ADD	1536	-6.59	6.233	-18.81	5.625	-1.057	0.2905
2	2:153247766:G:C	153247766	C	ADD	1536	-4.817	4.555	-13.74	4.111	-1.057	0.2905
2	2:213192268:G:A	213192268	G	ADD	1536	5.323	5.034	-4.543	15.19	1.057	0.2905
3	3:21648554:C:A	21648554	A	ADD	1536	8.303	7.853	-7.088	23.69	1.057	0.2905
3	3:183939363:G:A	183939363	A	ADD	1536	9.131	8.635	-7.794	26.06	1.057	0.2905
3	3:183939999:G:A	183939999	A	ADD	1536	9.131	8.635	-7.794	26.06	1.057	0.2905
3	3:183940121:G:T	183940121	T	ADD	1536	9.131	8.635	-7.794	26.06	1.057	0.2905
3	3:183940796:G:C	183940796	C	ADD	1536	9.131	8.635	-7.794	26.06	1.057	0.2905
3	3:183941853:G:A	183941853	A	ADD	1536	9.131	8.635	-7.794	26.06	1.057	0.2905
3	3:183944096:G:C	183944096	C	ADD	1536	9.131	8.635	-7.794	26.06	1.057	0.2905
4	4:10489629:A:C	10489629	A	ADD	1536	-4.574	4.325	-13.05	3.904	-1.057	0.2905
4	4:10489688:C:T	10489688	C	ADD	1536	-4.574	4.325	-13.05	3.904	-1.057	0.2905
4	4:10490278:T:G	10490278	T	ADD	1536	-4.574	4.325	-13.05	3.904	-1.057	0.2905
4	4:44139728:A:G	44139728	G	ADD	1536	6.96	6.582	-5.941	19.86	1.057	0.2905
4	4:77779492:A:C	77779492	C	ADD	1536	-7.242	6.849	-20.67	6.182	-1.057	0.2905
4	4:155739051:A:G	155739051	G	ADD	1536	4.5	4.256	-3.841	12.84	1.057	0.2905
4	4:184559417:C:T	184559417	T	ADD	1536	4.608	4.358	-3.933	13.15	1.057	0.2905
5	5:67554023:A:G	67554023	G	ADD	1536	-4.608	4.358	-13.15	3.934	-1.057	0.2905
6	6:42107085:A:G	42107085	G	ADD	1536	9.265	8.761	-7.907	26.44	1.057	0.2905
6	6:55324134:T:C	55324134	C	ADD	1536	-6.74	6.374	-19.23	5.752	-1.057	0.2905
6	6:84652337:T:C	84652337	C	ADD	1536	5.041	4.767	-4.302	14.38	1.057	0.2905
6	6:96500703:A:G	96500703	G	ADD	1536	-8.82	8.341	-25.17	7.528	-1.057	0.2905
6	6:96503733:T:C	96503733	C	ADD	1536	-8.82	8.341	-25.17	7.528	-1.057	0.2905
6	6:96505225:G:A	96505225	A	ADD	1536	-8.82	8.341	-25.17	7.528	-1.057	0.2905
6	6:96509972:G:A	96509972	A	ADD	1536	-8.82	8.341	-25.17	7.528	-1.057	0.2905
6	6:96510823:C:A	96510823	A	ADD	1536	-8.82	8.341	-25.17	7.528	-1.057	0.2905
7	7:25447614:A:G	25447614	A	ADD	1536	6.139	5.806	-5.24	17.52	1.057	0.2905
7	7:103883677:G:T	103883677	T	ADD	1536	9.429	8.916	-8.047	26.9	1.057	0.2905
7	7:156251479:C:T	156251479	T	ADD	1536	6.432	6.083	-5.491	18.36	1.057	0.2905
9	9:23702730:G:A	23702730	A	ADD	1536	6.165	5.83	-5.262	17.59	1.057	0.2905
10	10:89367824:A:G	89367824	G	ADD	1536	-4.586	4.337	-13.09	3.914	-1.057	0.2905
10	10:122943300:T:G	122943300	G	ADD	1536	-5.352	5.061	-15.27	4.567	-1.057	0.2905
10	10:122944362:T:C	122944362	C	ADD	1536	-5.352	5.061	-15.27	4.567	-1.057	0.2905
10	10:122944426:G:A	122944426	A	ADD	1536	-5.352	5.061	-15.27	4.567	-1.057	0.2905
11	11:1890971:C:A	1890971	A	ADD	1536	8.901	8.418	-7.598	25.4	1.057	0.2905
11	11:69367118:A:C	69367118	A	ADD	1536	-4.695	4.44	-13.4	4.007	-1.057	0.2905
11	11:80985548:C:T	80985548	T	ADD	1536	-6.06	5.732	-17.29	5.174	-1.057	0.2905
11	11:95917785:A:G	95917785	G	ADD	1536	5.002	4.731	-4.269	14.27	1.057	0.2905
12	12:95284635:A:G	95284635	G	ADD	1536	4.786	4.526	-4.084	13.66	1.057	0.2905
12	12:95284726:A:G	95284726	G	ADD	1536	4.786	4.526	-4.084	13.66	1.057	0.2905
12	12:95284857:G:C	95284857	C	ADD	1536	4.786	4.526	-4.084	13.66	1.057	0.2905
12	12:95284883:A:C	95284883	C	ADD	1536	4.786	4.526	-4.084	13.66	1.057	0.2905
12	12:95285064:C:G	95285064	G	ADD	1536	4.786	4.526	-4.084	13.66	1.057	0.2905
12	12:115344561:G:A	115344561	A	ADD	1536	-4.529	4.283	-12.92	3.866	-1.057	0.2905
12	12:132356358:A:G	132356358	G	ADD	1536	-5.425	5.13	-15.48	4.63	-1.057	0.2905
12	12:133449449:G:A	133449449	A	ADD	1536	-4.412	4.173	-12.59	3.767	-1.057	0.2905
12	12:133450029:G:C	133450029	C	ADD	1536	-4.412	4.173	-12.59	3.767	-1.057	0.2905
12	12:133456478:A:G	133456478	G	ADD	1536	-4.412	4.173	-12.59	3.767	-1.057	0.2905
12	12:133457621:G:A	133457621	A	ADD	1536	-4.412	4.173	-12.59	3.767	-1.057	0.2905
12	12:133458378:C:T	133458378	T	ADD	1536	-4.412	4.173	-12.59	3.767	-1.057	0.2905
12	12:133460212:T:C	133460212	C	ADD	1536	-4.412	4.173	-12.59	3.767	-1.057	0.2905
12	12:133462329:C:A	133462329	A	ADD	1536	-4.412	4.173	-12.59	3.767	-1.057	0.2905
12	12:133462759:A:C	133462759	C	ADD	1536	-4.412	4.173	-12.59	3.767	-1.057	0.2905
12	12:133463143:T:G	133463143	G	ADD	1536	-4.412	4.173	-12.59	3.767	-1.057	0.2905
12	12:133468419:A:G	133468419	G	ADD	1536	-4.412	4.173	-12.59	3.767	-1.057	0.2905
12	12:133469568:G:C	133469568	C	ADD	1536	-4.412	4.173	-12.59	3.767	-1.057	0.2905
12	12:133473099:C:T	133473099	T	ADD	1536	-4.412	4.173	-12.59	3.767	-1.057	0.2905
12	12:133475533:C:T	133475533	T	ADD	1536	-4.412	4.173	-12.59	3.767	-1.057	0.2905
15	15:70168443:G:A	70168443	A	ADD	1536	-5.234	4.949	-14.93	4.467	-1.057	0.2905
15	15:93069086:C:T	93069086	T	ADD	1536	-5.123	4.845	-14.62	4.373	-1.057	0.2905
16	16:57149645:C:A	57149645	A	ADD	1536	5.532	5.231	-4.721	15.78	1.057	0.2905
16	16:64592197:C:T	64592197	T	ADD	1536	-6.371	6.026	-18.18	5.438	-1.057	0.2905
17	17:61664740:G:A	61664740	A	ADD	1536	-4.702	4.447	-13.42	4.014	-1.057	0.2905
18	18:21343139:A:T	21343139	A	ADD	1536	4.553	4.306	-3.887	12.99	1.057	0.2905
18	18:21352029:G:A	21352029	G	ADD	1536	4.553	4.306	-3.887	12.99	1.057	0.2905
18	18:70744164:A:G	70744164	A	ADD	1536	4.563	4.315	-3.895	13.02	1.057	0.2905
20	20:3679745:C:T	3679745	T	ADD	1536	6.502	6.149	-5.551	18.55	1.057	0.2905
20	20:9243782:C:T	9243782	T	ADD	1536	4.72	4.464	-4.029	13.47	1.057	0.2905
20	20:9245881:G:A	9245881	A	ADD	1536	4.72	4.464	-4.029	13.47	1.057	0.2905
20	20:55487652:T:C	55487652	C	ADD	1536	-4.579	4.33	-13.07	3.908	-1.057	0.2905
21	21:27547461:C:T	27547461	T	ADD	1536	-5.478	5.181	-15.63	4.676	-1.057	0.2905
21	21:27548505:G:C	27548505	C	ADD	1536	-5.478	5.181	-15.63	4.676	-1.057	0.2905
22	22:23816428:A:G	23816428	G	ADD	1536	6.213	5.877	-5.305	17.73	1.057	0.2905
1	1:14508673:G:T	14508673	G	ADD	1536	-4.544	4.298	-12.97	3.881	-1.057	0.2906
1	1:14508693:T:A	14508693	T	ADD	1536	-4.544	4.298	-12.97	3.881	-1.057	0.2906
1	1:26207244:A:G	26207244	A	ADD	1536	-4.729	4.474	-13.5	4.039	-1.057	0.2906
1	1:237131515:G:A	237131515	A	ADD	1536	9.451	8.939	-8.069	26.97	1.057	0.2906
2	2:38378539:G:A	38378539	A	ADD	1536	-9.859	9.326	-28.14	8.419	-1.057	0.2906
2	2:49011102:A:G	49011102	A	ADD	1536	4.647	4.396	-3.968	13.26	1.057	0.2906
2	2:54870908:G:T	54870908	T	ADD	1536	-4.557	4.31	-13	3.891	-1.057	0.2906
2	2:79185600:A:C	79185600	C	ADD	1536	-6.898	6.524	-19.69	5.89	-1.057	0.2906
2	2:154032484:A:G	154032484	A	ADD	1536	5.058	4.784	-4.319	14.43	1.057	0.2906
2	2:196099959:C:A	196099959	A	ADD	1536	9.557	9.039	-8.16	27.27	1.057	0.2906
2	2:196111008:A:C	196111008	C	ADD	1536	9.557	9.039	-8.16	27.27	1.057	0.2906
3	3:23683778:G:A	23683778	G	ADD	1536	-5.307	5.02	-15.14	4.532	-1.057	0.2906
3	3:29594410:A:G	29594410	G	ADD	1536	-5.173	4.892	-14.76	4.416	-1.057	0.2906
3	3:66804200:A:G	66804200	G	ADD	1536	6.057	5.73	-5.173	17.29	1.057	0.2906
3	3:120538797:C:A	120538797	A	ADD	1536	-8.191	7.748	-23.38	6.995	-1.057	0.2906
3	3:190361015:T:G	190361015	G	ADD	1536	4.682	4.429	-3.998	13.36	1.057	0.2906
4	4:15208750:T:G	15208750	G	ADD	1536	5.207	4.925	-4.446	14.86	1.057	0.2906
4	4:95812154:G:A	95812154	A	ADD	1536	-9.198	8.7	-26.25	7.855	-1.057	0.2906
4	4:101725061:A:G	101725061	A	ADD	1536	9.312	8.809	-7.953	26.58	1.057	0.2906
4	4:159258427:A:G	159258427	G	ADD	1536	7.702	7.286	-6.578	21.98	1.057	0.2906
5	5:127261403:G:T	127261403	T	ADD	1536	-4.97	4.701	-14.18	4.244	-1.057	0.2906
5	5:159040817:G:A	159040817	A	ADD	1536	-4.957	4.689	-14.15	4.233	-1.057	0.2906
5	5:159041676:C:T	159041676	T	ADD	1536	-4.957	4.689	-14.15	4.233	-1.057	0.2906
6	6:30737591:G:C	30737591	C	ADD	1536	12.29	11.62	-10.49	35.07	1.057	0.2906
6	6:38934381:C:G	38934381	G	ADD	1536	-10.02	9.48	-28.6	8.56	-1.057	0.2906
6	6:41662477:C:G	41662477	G	ADD	1536	-7.88	7.454	-22.49	6.73	-1.057	0.2906
6	6:100514432:A:G	100514432	A	ADD	1536	-4.625	4.375	-13.2	3.95	-1.057	0.2906
6	6:113154938:G:A	113154938	A	ADD	1536	7.437	7.035	-6.352	21.23	1.057	0.2906
6	6:121812424:G:A	121812424	A	ADD	1536	6.387	6.042	-5.454	18.23	1.057	0.2906
8	8:4520557:C:G	4520557	G	ADD	1536	5.371	5.081	-4.587	15.33	1.057	0.2906
8	8:129289152:G:T	129289152	G	ADD	1536	4.68	4.426	-3.995	13.35	1.057	0.2906
9	9:9101863:A:T	9101863	T	ADD	1536	6.384	6.038	-5.451	18.22	1.057	0.2906
9	9:26930107:T:A	26930107	A	ADD	1536	-9.117	8.624	-26.02	7.784	-1.057	0.2906
9	9:107540745:T:G	107540745	G	ADD	1536	-5.853	5.537	-16.7	4.999	-1.057	0.2906
10	10:23927266:G:A	23927266	A	ADD	1536	-7.206	6.817	-20.57	6.154	-1.057	0.2906
10	10:80954830:C:T	80954830	T	ADD	1536	5.055	4.782	-4.317	14.43	1.057	0.2906
11	11:19111756:A:G	19111756	A	ADD	1536	6.097	5.767	-5.206	17.4	1.057	0.2906
12	12:98921343:C:T	98921343	T	ADD	1536	7.605	7.193	-6.493	21.7	1.057	0.2906
13	13:20938849:C:A	20938849	A	ADD	1536	-4.451	4.21	-12.7	3.801	-1.057	0.2906
13	13:29499907:A:G	29499907	G	ADD	1536	-9.109	8.616	-26	7.778	-1.057	0.2906
13	13:47851782:A:G	47851782	A	ADD	1536	4.659	4.406	-3.978	13.3	1.057	0.2906
15	15:97263863:A:G	97263863	A	ADD	1536	4.95	4.683	-4.228	14.13	1.057	0.2906
17	17:5962525:G:A	5962525	A	ADD	1536	8.562	8.1	-7.313	24.44	1.057	0.2906
18	18:75101940:G:A	75101940	A	ADD	1536	6.958	6.582	-5.942	19.86	1.057	0.2906
19	19:45266935:G:A	45266935	A	ADD	1536	9.016	8.528	-7.699	25.73	1.057	0.2906
20	20:55686513:C:T	55686513	T	ADD	1536	-4.586	4.338	-13.09	3.916	-1.057	0.2906
22	22:24171201:C:T	24171201	T	ADD	1536	-4.733	4.476	-13.51	4.041	-1.057	0.2906
22	22:24172449:G:A	24172449	A	ADD	1536	-4.733	4.476	-13.51	4.041	-1.057	0.2906
22	22:24174303:G:A	24174303	A	ADD	1536	-4.733	4.476	-13.51	4.041	-1.057	0.2906
22	22:24175208:G:A	24175208	A	ADD	1536	-4.733	4.476	-13.51	4.041	-1.057	0.2906
22	22:24177511:A:C	24177511	C	ADD	1536	-4.733	4.476	-13.51	4.041	-1.057	0.2906
1	1:167763804:T:G	167763804	G	ADD	1536	-4.63	4.381	-13.22	3.955	-1.057	0.2907
2	2:45213275:G:A	45213275	A	ADD	1536	-9.993	9.454	-28.52	8.537	-1.057	0.2907
2	2:45213482:C:A	45213482	A	ADD	1536	-9.993	9.454	-28.52	8.537	-1.057	0.2907
2	2:56421972:C:T	56421972	T	ADD	1536	-6.41	6.065	-18.3	5.477	-1.057	0.2907
3	3:2143008:G:T	2143008	T	ADD	1536	6.743	6.38	-5.761	19.25	1.057	0.2907
3	3:19966551:A:C	19966551	C	ADD	1536	4.697	4.444	-4.013	13.41	1.057	0.2907
3	3:24346109:A:G	24346109	A	ADD	1536	-5.334	5.048	-15.23	4.558	-1.057	0.2907
3	3:117225670:T:C	117225670	C	ADD	1536	-5.838	5.524	-16.66	4.988	-1.057	0.2907
3	3:117228814:G:A	117228814	A	ADD	1536	-5.838	5.524	-16.66	4.988	-1.057	0.2907
3	3:117230027:G:A	117230027	A	ADD	1536	-5.838	5.524	-16.66	4.988	-1.057	0.2907
3	3:117236739:A:G	117236739	G	ADD	1536	-5.813	5.501	-16.59	4.968	-1.057	0.2907
3	3:190260037:G:A	190260037	G	ADD	1536	-4.458	4.218	-12.73	3.809	-1.057	0.2907
4	4:15212201:T:C	15212201	C	ADD	1536	5.215	4.934	-4.455	14.89	1.057	0.2907
4	4:98789806:G:A	98789806	A	ADD	1536	-4.713	4.459	-13.45	4.027	-1.057	0.2907
4	4:98791071:C:A	98791071	A	ADD	1536	-4.713	4.459	-13.45	4.027	-1.057	0.2907
4	4:98795401:C:T	98795401	T	ADD	1536	-4.713	4.459	-13.45	4.027	-1.057	0.2907
4	4:98796119:C:A	98796119	A	ADD	1536	-4.713	4.459	-13.45	4.027	-1.057	0.2907
4	4:98801020:C:T	98801020	T	ADD	1536	-4.713	4.459	-13.45	4.027	-1.057	0.2907
4	4:98801781:T:C	98801781	C	ADD	1536	-4.713	4.459	-13.45	4.027	-1.057	0.2907
4	4:98805237:C:G	98805237	G	ADD	1536	-4.713	4.459	-13.45	4.027	-1.057	0.2907
4	4:98806249:G:A	98806249	A	ADD	1536	-4.713	4.459	-13.45	4.027	-1.057	0.2907
4	4:98807638:T:G	98807638	G	ADD	1536	-4.713	4.459	-13.45	4.027	-1.057	0.2907
4	4:98809369:G:A	98809369	A	ADD	1536	-4.713	4.459	-13.45	4.027	-1.057	0.2907
4	4:98809486:T:C	98809486	C	ADD	1536	-4.713	4.459	-13.45	4.027	-1.057	0.2907
4	4:98813931:G:C	98813931	C	ADD	1536	-4.713	4.459	-13.45	4.027	-1.057	0.2907
4	4:98816023:G:C	98816023	C	ADD	1536	-4.713	4.459	-13.45	4.027	-1.057	0.2907
4	4:98819070:T:C	98819070	C	ADD	1536	-4.713	4.459	-13.45	4.027	-1.057	0.2907
4	4:98820644:A:C	98820644	C	ADD	1536	-4.713	4.459	-13.45	4.027	-1.057	0.2907
4	4:98820646:A:G	98820646	G	ADD	1536	-4.713	4.459	-13.45	4.027	-1.057	0.2907
4	4:98820871:G:T	98820871	T	ADD	1536	-4.713	4.459	-13.45	4.027	-1.057	0.2907
4	4:98823460:T:C	98823460	C	ADD	1536	-4.713	4.459	-13.45	4.027	-1.057	0.2907
4	4:98825693:T:C	98825693	C	ADD	1536	-4.713	4.459	-13.45	4.027	-1.057	0.2907
4	4:98827599:C:A	98827599	A	ADD	1536	-4.713	4.459	-13.45	4.027	-1.057	0.2907
4	4:98827708:C:A	98827708	A	ADD	1536	-4.713	4.459	-13.45	4.027	-1.057	0.2907
4	4:98830626:A:G	98830626	G	ADD	1536	-4.713	4.459	-13.45	4.027	-1.057	0.2907
4	4:98830977:C:G	98830977	G	ADD	1536	-4.713	4.459	-13.45	4.027	-1.057	0.2907
4	4:98832479:A:G	98832479	G	ADD	1536	-4.713	4.459	-13.45	4.027	-1.057	0.2907
4	4:98836991:T:C	98836991	C	ADD	1536	-4.713	4.459	-13.45	4.027	-1.057	0.2907
4	4:98848093:C:A	98848093	C	ADD	1536	-4.713	4.459	-13.45	4.027	-1.057	0.2907
4	4:113343409:T:C	113343409	T	ADD	1536	4.63	4.38	-3.956	13.22	1.057	0.2907
4	4:169646886:C:T	169646886	T	ADD	1536	-8.323	7.875	-23.76	7.111	-1.057	0.2907
4	4:169653732:T:C	169653732	C	ADD	1536	-8.323	7.875	-23.76	7.111	-1.057	0.2907
5	5:2984429:T:C	2984429	C	ADD	1536	-5.352	5.064	-15.28	4.573	-1.057	0.2907
5	5:2984555:C:G	2984555	G	ADD	1536	-5.352	5.064	-15.28	4.573	-1.057	0.2907
5	5:2984938:C:A	2984938	A	ADD	1536	-5.352	5.064	-15.28	4.573	-1.057	0.2907
5	5:40031247:T:C	40031247	C	ADD	1536	6.037	5.711	-5.158	17.23	1.057	0.2907
5	5:131757012:C:A	131757012	A	ADD	1536	-4.481	4.239	-12.79	3.827	-1.057	0.2907
6	6:7271604:A:T	7271604	T	ADD	1536	4.628	4.379	-3.954	13.21	1.057	0.2907
6	6:30443107:G:A	30443107	A	ADD	1536	5.238	4.956	-4.475	14.95	1.057	0.2907
6	6:34040401:G:A	34040401	A	ADD	1536	-6.848	6.478	-19.54	5.85	-1.057	0.2907
6	6:93033389:A:T	93033389	T	ADD	1536	5.424	5.132	-4.634	15.48	1.057	0.2907
6	6:165442836:G:A	165442836	A	ADD	1536	7.926	7.499	-6.772	22.62	1.057	0.2907
7	7:36187166:C:T	36187166	T	ADD	1536	6.338	5.997	-5.416	18.09	1.057	0.2907
7	7:53693099:T:A	53693099	A	ADD	1536	-8.233	7.79	-23.5	7.035	-1.057	0.2907
7	7:96120675:G:C	96120675	C	ADD	1536	6.202	5.868	-5.298	17.7	1.057	0.2907
7	7:99637844:G:T	99637844	G	ADD	1536	-4.513	4.27	-12.88	3.855	-1.057	0.2907
7	7:99639400:C:T	99639400	C	ADD	1536	-4.513	4.27	-12.88	3.855	-1.057	0.2907
7	7:99642881:T:C	99642881	T	ADD	1536	-4.513	4.27	-12.88	3.855	-1.057	0.2907
7	7:99648606:G:A	99648606	G	ADD	1536	-4.513	4.27	-12.88	3.855	-1.057	0.2907
7	7:99648959:T:C	99648959	T	ADD	1536	-4.513	4.27	-12.88	3.855	-1.057	0.2907
7	7:99649155:G:A	99649155	G	ADD	1536	-4.513	4.27	-12.88	3.855	-1.057	0.2907
7	7:99650317:T:C	99650317	T	ADD	1536	-4.513	4.27	-12.88	3.855	-1.057	0.2907
7	7:99651367:C:G	99651367	C	ADD	1536	-4.513	4.27	-12.88	3.855	-1.057	0.2907
7	7:99651383:A:G	99651383	A	ADD	1536	-4.513	4.27	-12.88	3.855	-1.057	0.2907
7	7:99652922:C:G	99652922	C	ADD	1536	-4.513	4.27	-12.88	3.855	-1.057	0.2907
7	7:99654600:A:G	99654600	A	ADD	1536	-4.513	4.27	-12.88	3.855	-1.057	0.2907
7	7:99654689:G:A	99654689	G	ADD	1536	-4.513	4.27	-12.88	3.855	-1.057	0.2907
7	7:99660148:G:A	99660148	G	ADD	1536	-4.513	4.27	-12.88	3.855	-1.057	0.2907
8	8:15261088:C:T	15261088	T	ADD	1536	-4.92	4.655	-14.04	4.203	-1.057	0.2907
8	8:15773592:C:T	15773592	T	ADD	1536	9.482	8.97	-8.099	27.06	1.057	0.2907
8	8:17401878:G:A	17401878	G	ADD	1536	7.812	7.392	-6.675	22.3	1.057	0.2907
8	8:18037007:G:A	18037007	A	ADD	1536	-4.837	4.577	-13.81	4.133	-1.057	0.2907
8	8:18037101:T:C	18037101	C	ADD	1536	-4.837	4.577	-13.81	4.133	-1.057	0.2907
8	8:55410392:C:T	55410392	T	ADD	1536	5.464	5.169	-4.668	15.6	1.057	0.2907
8	8:67213149:T:C	67213149	T	ADD	1536	-4.668	4.416	-13.32	3.988	-1.057	0.2907
8	8:106110690:C:A	106110690	A	ADD	1536	-4.657	4.405	-13.29	3.977	-1.057	0.2907
9	9:2324646:A:G	2324646	G	ADD	1536	5.754	5.443	-4.915	16.42	1.057	0.2907
9	9:20842631:T:G	20842631	G	ADD	1536	5.545	5.246	-4.738	15.83	1.057	0.2907
9	9:23908714:G:T	23908714	T	ADD	1536	-7.053	6.672	-20.13	6.024	-1.057	0.2907
9	9:23921483:C:T	23921483	T	ADD	1536	-7.053	6.672	-20.13	6.024	-1.057	0.2907
9	9:23922059:C:T	23922059	T	ADD	1536	-7.053	6.672	-20.13	6.024	-1.057	0.2907
9	9:23925034:C:T	23925034	T	ADD	1536	-7.053	6.672	-20.13	6.024	-1.057	0.2907
9	9:25074750:G:A	25074750	A	ADD	1536	7.343	6.947	-6.273	20.96	1.057	0.2907
9	9:25075123:T:G	25075123	G	ADD	1536	7.343	6.947	-6.273	20.96	1.057	0.2907
9	9:25075735:G:A	25075735	A	ADD	1536	7.343	6.947	-6.273	20.96	1.057	0.2907
9	9:25076739:A:G	25076739	G	ADD	1536	7.343	6.947	-6.273	20.96	1.057	0.2907
9	9:25076777:G:A	25076777	A	ADD	1536	7.343	6.947	-6.273	20.96	1.057	0.2907
9	9:25076868:T:C	25076868	C	ADD	1536	7.343	6.947	-6.273	20.96	1.057	0.2907
9	9:25076905:T:C	25076905	C	ADD	1536	7.343	6.947	-6.273	20.96	1.057	0.2907
9	9:25076918:A:G	25076918	G	ADD	1536	7.343	6.947	-6.273	20.96	1.057	0.2907
9	9:25077035:A:C	25077035	C	ADD	1536	7.343	6.947	-6.273	20.96	1.057	0.2907
9	9:25077101:C:T	25077101	T	ADD	1536	7.343	6.947	-6.273	20.96	1.057	0.2907
9	9:25077244:A:G	25077244	G	ADD	1536	7.343	6.947	-6.273	20.96	1.057	0.2907
9	9:25077447:G:A	25077447	A	ADD	1536	7.343	6.947	-6.273	20.96	1.057	0.2907
9	9:25077467:G:A	25077467	A	ADD	1536	7.343	6.947	-6.273	20.96	1.057	0.2907
9	9:25077538:T:C	25077538	C	ADD	1536	7.343	6.947	-6.273	20.96	1.057	0.2907
9	9:25077900:T:G	25077900	G	ADD	1536	7.343	6.947	-6.273	20.96	1.057	0.2907
9	9:25077909:G:T	25077909	T	ADD	1536	7.343	6.947	-6.273	20.96	1.057	0.2907
9	9:25078041:C:T	25078041	T	ADD	1536	7.343	6.947	-6.273	20.96	1.057	0.2907
9	9:25078364:A:G	25078364	G	ADD	1536	7.343	6.947	-6.273	20.96	1.057	0.2907
9	9:25078370:A:T	25078370	T	ADD	1536	7.343	6.947	-6.273	20.96	1.057	0.2907
9	9:25078514:A:C	25078514	C	ADD	1536	7.343	6.947	-6.273	20.96	1.057	0.2907
9	9:110139272:G:A	110139272	A	ADD	1536	-5.519	5.221	-15.75	4.714	-1.057	0.2907
10	10:14487947:A:G	14487947	G	ADD	1536	-8.527	8.067	-24.34	7.284	-1.057	0.2907
10	10:14488163:T:C	14488163	C	ADD	1536	-8.527	8.067	-24.34	7.284	-1.057	0.2907
10	10:104598995:G:A	104598995	A	ADD	1536	4.765	4.508	-4.07	13.6	1.057	0.2907
11	11:64128423:G:T	64128423	T	ADD	1536	5.537	5.239	-4.732	15.81	1.057	0.2907
11	11:64129722:G:A	64129722	A	ADD	1536	5.537	5.239	-4.732	15.81	1.057	0.2907
11	11:69019254:G:A	69019254	A	ADD	1536	5.176	4.897	-4.422	14.77	1.057	0.2907
11	11:84605673:G:A	84605673	A	ADD	1536	4.684	4.432	-4.002	13.37	1.057	0.2907
11	11:110796085:C:A	110796085	A	ADD	1536	-4.467	4.226	-12.75	3.816	-1.057	0.2907
11	11:116708413:C:T	116708413	T	ADD	1536	4.998	4.729	-4.27	14.27	1.057	0.2907
11	11:122890384:T:C	122890384	C	ADD	1536	5.309	5.023	-4.535	15.15	1.057	0.2907
11	11:122890552:G:A	122890552	A	ADD	1536	5.309	5.023	-4.535	15.15	1.057	0.2907
12	12:19572526:A:T	19572526	T	ADD	1536	5.324	5.036	-4.547	15.19	1.057	0.2907
12	12:82472732:T:C	82472732	C	ADD	1536	5.095	4.821	-4.354	14.54	1.057	0.2907
12	12:104659072:C:G	104659072	G	ADD	1536	-5.859	5.543	-16.72	5.006	-1.057	0.2907
12	12:105128367:T:C	105128367	T	ADD	1536	-4.829	4.568	-13.78	4.124	-1.057	0.2907
12	12:105128483:T:C	105128483	T	ADD	1536	-4.829	4.568	-13.78	4.124	-1.057	0.2907
12	12:105128632:A:G	105128632	A	ADD	1536	-4.829	4.568	-13.78	4.124	-1.057	0.2907
12	12:119369344:C:T	119369344	T	ADD	1536	4.854	4.592	-4.147	13.85	1.057	0.2907
12	12:129942461:G:A	129942461	A	ADD	1536	4.832	4.572	-4.129	13.79	1.057	0.2907
12	12:131951486:A:T	131951486	T	ADD	1536	-4.708	4.455	-13.44	4.023	-1.057	0.2907
13	13:67714255:A:G	67714255	A	ADD	1536	4.729	4.474	-4.039	13.5	1.057	0.2907
13	13:70881008:G:A	70881008	A	ADD	1536	-5.688	5.381	-16.23	4.858	-1.057	0.2907
13	13:83755184:C:G	83755184	G	ADD	1536	-6.155	5.824	-17.57	5.259	-1.057	0.2907
13	13:83755407:C:G	83755407	G	ADD	1536	-6.155	5.824	-17.57	5.259	-1.057	0.2907
13	13:84912309:G:A	84912309	A	ADD	1536	-6.25	5.914	-17.84	5.341	-1.057	0.2907
14	14:31723259:G:A	31723259	A	ADD	1536	6.448	6.1	-5.508	18.4	1.057	0.2907
14	14:31725111:G:A	31725111	A	ADD	1536	6.448	6.1	-5.508	18.4	1.057	0.2907
14	14:31727407:T:A	31727407	A	ADD	1536	6.448	6.1	-5.508	18.4	1.057	0.2907
14	14:59205524:G:A	59205524	A	ADD	1536	4.431	4.192	-3.786	12.65	1.057	0.2907
15	15:27516436:G:A	27516436	A	ADD	1536	-9.638	9.118	-27.51	8.234	-1.057	0.2907
15	15:29229794:T:C	29229794	T	ADD	1536	4.496	4.253	-3.84	12.83	1.057	0.2907
15	15:29236139:A:C	29236139	A	ADD	1536	4.496	4.253	-3.84	12.83	1.057	0.2907
15	15:29236267:T:C	29236267	T	ADD	1536	4.496	4.253	-3.84	12.83	1.057	0.2907
15	15:29237058:T:C	29237058	T	ADD	1536	4.496	4.253	-3.84	12.83	1.057	0.2907
15	15:29237421:C:A	29237421	C	ADD	1536	4.496	4.253	-3.84	12.83	1.057	0.2907
15	15:29240826:C:T	29240826	C	ADD	1536	4.496	4.253	-3.84	12.83	1.057	0.2907
16	16:3298243:A:G	3298243	G	ADD	1536	-8.86	8.383	-25.29	7.57	-1.057	0.2907
17	17:441275:A:G	441275	G	ADD	1536	-4.892	4.629	-13.96	4.18	-1.057	0.2907
17	17:68828089:C:A	68828089	C	ADD	1536	5.27	4.985	-4.501	15.04	1.057	0.2907
18	18:47638717:A:C	47638717	C	ADD	1536	-8.178	7.738	-23.34	6.987	-1.057	0.2907
19	19:7616451:G:A	7616451	A	ADD	1536	5.678	5.372	-4.851	16.21	1.057	0.2907
20	20:42726205:C:T	42726205	C	ADD	1536	-4.499	4.256	-12.84	3.843	-1.057	0.2907
20	20:55636692:G:A	55636692	A	ADD	1536	4.572	4.326	-3.906	13.05	1.057	0.2907
21	21:22747849:G:A	22747849	G	ADD	1536	-4.377	4.141	-12.49	3.74	-1.057	0.2907
21	21:22748231:G:A	22748231	G	ADD	1536	-4.377	4.141	-12.49	3.74	-1.057	0.2907
21	21:22749279:A:T	22749279	A	ADD	1536	-4.377	4.141	-12.49	3.74	-1.057	0.2907
21	21:22749942:A:G	22749942	A	ADD	1536	-4.377	4.141	-12.49	3.74	-1.057	0.2907
21	21:22753217:T:A	22753217	T	ADD	1536	-4.377	4.141	-12.49	3.74	-1.057	0.2907
21	21:22753677:A:T	22753677	A	ADD	1536	-4.377	4.141	-12.49	3.74	-1.057	0.2907
21	21:22754764:C:T	22754764	C	ADD	1536	-4.377	4.141	-12.49	3.74	-1.057	0.2907
21	21:22755223:G:A	22755223	G	ADD	1536	-4.377	4.141	-12.49	3.74	-1.057	0.2907
21	21:22755440:G:T	22755440	G	ADD	1536	-4.377	4.141	-12.49	3.74	-1.057	0.2907
21	21:22756161:T:G	22756161	T	ADD	1536	-4.377	4.141	-12.49	3.74	-1.057	0.2907
21	21:22756782:C:A	22756782	C	ADD	1536	-4.377	4.141	-12.49	3.74	-1.057	0.2907
21	21:22757035:C:T	22757035	C	ADD	1536	-4.377	4.141	-12.49	3.74	-1.057	0.2907
21	21:22758323:T:C	22758323	T	ADD	1536	-4.377	4.141	-12.49	3.74	-1.057	0.2907
21	21:22758491:G:A	22758491	G	ADD	1536	-4.377	4.141	-12.49	3.74	-1.057	0.2907
21	21:24432471:A:G	24432471	G	ADD	1536	6.422	6.076	-5.486	18.33	1.057	0.2907
21	21:24432961:G:A	24432961	A	ADD	1536	6.422	6.076	-5.486	18.33	1.057	0.2907
21	21:24433986:A:G	24433986	G	ADD	1536	6.422	6.076	-5.486	18.33	1.057	0.2907
21	21:24434989:C:T	24434989	T	ADD	1536	6.422	6.076	-5.486	18.33	1.057	0.2907
1	1:53533727:G:C	53533727	C	ADD	1536	-5.66	5.357	-16.16	4.839	-1.057	0.2908
1	1:234674802:A:C	234674802	A	ADD	1536	4.606	4.359	-3.938	13.15	1.057	0.2908
1	1:236310024:A:C	236310024	A	ADD	1536	-5.315	5.03	-15.17	4.543	-1.057	0.2908
2	2:45133690:A:G	45133690	G	ADD	1536	6.7	6.341	-5.728	19.13	1.057	0.2908
2	2:57915038:C:T	57915038	T	ADD	1536	9.784	9.259	-8.363	27.93	1.057	0.2908
2	2:183320355:G:A	183320355	A	ADD	1536	-5.675	5.37	-16.2	4.85	-1.057	0.2908
5	5:82934554:C:T	82934554	C	ADD	1536	-4.574	4.329	-13.06	3.91	-1.057	0.2908
5	5:113874137:G:A	113874137	A	ADD	1536	5.106	4.832	-4.364	14.58	1.057	0.2908
5	5:178557142:A:G	178557142	G	ADD	1536	-4.563	4.318	-13.03	3.9	-1.057	0.2908
6	6:158606615:C:A	158606615	A	ADD	1536	4.517	4.274	-3.86	12.9	1.057	0.2908
7	7:29488510:A:G	29488510	G	ADD	1536	-4.92	4.655	-14.04	4.204	-1.057	0.2908
7	7:152138606:A:G	152138606	G	ADD	1536	7.024	6.647	-6.003	20.05	1.057	0.2908
8	8:9736362:T:C	9736362	C	ADD	1536	4.783	4.526	-4.088	13.65	1.057	0.2908
8	8:9736383:A:C	9736383	C	ADD	1536	4.783	4.526	-4.088	13.65	1.057	0.2908
8	8:10694671:C:T	10694671	T	ADD	1536	5.798	5.487	-4.957	16.55	1.057	0.2908
8	8:10972283:G:A	10972283	A	ADD	1536	8.607	8.145	-7.357	24.57	1.057	0.2908
10	10:18278063:G:T	18278063	T	ADD	1536	-5.224	4.943	-14.91	4.465	-1.057	0.2908
10	10:18278168:G:A	18278168	A	ADD	1536	-5.224	4.943	-14.91	4.465	-1.057	0.2908
10	10:18278453:C:T	18278453	T	ADD	1536	-5.224	4.943	-14.91	4.465	-1.057	0.2908
10	10:18278982:G:A	18278982	A	ADD	1536	-5.224	4.943	-14.91	4.465	-1.057	0.2908
10	10:18279194:G:A	18279194	A	ADD	1536	-5.224	4.943	-14.91	4.465	-1.057	0.2908
10	10:18279586:A:G	18279586	G	ADD	1536	-5.224	4.943	-14.91	4.465	-1.057	0.2908
10	10:18279848:C:G	18279848	G	ADD	1536	-5.224	4.943	-14.91	4.465	-1.057	0.2908
10	10:18279888:G:A	18279888	A	ADD	1536	-5.224	4.943	-14.91	4.465	-1.057	0.2908
11	11:2887791:G:A	2887791	A	ADD	1536	10.18	9.634	-8.702	29.06	1.057	0.2908
11	11:86232416:G:A	86232416	A	ADD	1536	4.947	4.682	-4.228	14.12	1.057	0.2908
12	12:19301353:G:A	19301353	A	ADD	1536	-8.555	8.096	-24.42	7.314	-1.057	0.2908
13	13:60020830:G:A	60020830	A	ADD	1536	-7.582	7.176	-21.65	6.481	-1.057	0.2908
13	13:60023226:G:C	60023226	C	ADD	1536	-7.582	7.176	-21.65	6.481	-1.057	0.2908
13	13:94491355:A:C	94491355	C	ADD	1536	-6.505	6.155	-18.57	5.559	-1.057	0.2908
13	13:94491541:C:T	94491541	T	ADD	1536	-6.505	6.155	-18.57	5.559	-1.057	0.2908
13	13:94493027:C:T	94493027	T	ADD	1536	-6.505	6.155	-18.57	5.559	-1.057	0.2908
13	13:94493431:G:A	94493431	A	ADD	1536	-6.505	6.155	-18.57	5.559	-1.057	0.2908
13	13:94493553:T:C	94493553	C	ADD	1536	-6.505	6.155	-18.57	5.559	-1.057	0.2908
13	13:94494646:A:G	94494646	G	ADD	1536	-6.505	6.155	-18.57	5.559	-1.057	0.2908
13	13:94495302:C:G	94495302	G	ADD	1536	-6.505	6.155	-18.57	5.559	-1.057	0.2908
13	13:94495359:T:A	94495359	A	ADD	1536	-6.505	6.155	-18.57	5.559	-1.057	0.2908
13	13:94495745:C:A	94495745	A	ADD	1536	-6.505	6.155	-18.57	5.559	-1.057	0.2908
13	13:94496940:G:A	94496940	A	ADD	1536	-6.505	6.155	-18.57	5.559	-1.057	0.2908
13	13:94496968:T:G	94496968	G	ADD	1536	-6.505	6.155	-18.57	5.559	-1.057	0.2908
13	13:94497125:A:G	94497125	G	ADD	1536	-6.505	6.155	-18.57	5.559	-1.057	0.2908
13	13:94499337:C:T	94499337	T	ADD	1536	-6.505	6.155	-18.57	5.559	-1.057	0.2908
13	13:94500984:G:T	94500984	T	ADD	1536	-6.505	6.155	-18.57	5.559	-1.057	0.2908
13	13:94501001:C:T	94501001	T	ADD	1536	-6.505	6.155	-18.57	5.559	-1.057	0.2908
13	13:94501139:G:A	94501139	A	ADD	1536	-6.505	6.155	-18.57	5.559	-1.057	0.2908
13	13:94501367:T:A	94501367	A	ADD	1536	-6.505	6.155	-18.57	5.559	-1.057	0.2908
13	13:94505579:T:C	94505579	C	ADD	1536	-6.505	6.155	-18.57	5.559	-1.057	0.2908
13	13:94505713:T:A	94505713	A	ADD	1536	-6.505	6.155	-18.57	5.559	-1.057	0.2908
13	13:94507168:A:C	94507168	C	ADD	1536	-6.505	6.155	-18.57	5.559	-1.057	0.2908
13	13:94508294:C:T	94508294	T	ADD	1536	-6.505	6.155	-18.57	5.559	-1.057	0.2908
13	13:94508719:G:A	94508719	A	ADD	1536	-6.505	6.155	-18.57	5.559	-1.057	0.2908
13	13:94509013:T:A	94509013	A	ADD	1536	-6.505	6.155	-18.57	5.559	-1.057	0.2908
13	13:94509069:T:G	94509069	G	ADD	1536	-6.505	6.155	-18.57	5.559	-1.057	0.2908
13	13:94509070:T:G	94509070	G	ADD	1536	-6.505	6.155	-18.57	5.559	-1.057	0.2908
13	13:94509576:T:A	94509576	A	ADD	1536	-6.505	6.155	-18.57	5.559	-1.057	0.2908
14	14:54355061:A:G	54355061	A	ADD	1536	4.607	4.36	-3.938	13.15	1.057	0.2908
14	14:93371909:C:T	93371909	T	ADD	1536	5.73	5.423	-4.899	16.36	1.057	0.2908
15	15:97721147:G:A	97721147	G	ADD	1536	-8.747	8.277	-24.97	7.476	-1.057	0.2908
19	19:29985790:G:A	29985790	A	ADD	1536	-4.588	4.342	-13.1	3.921	-1.057	0.2908
1	1:110619665:A:C	110619665	C	ADD	1536	4.383	4.149	-3.748	12.51	1.057	0.2909
1	1:110621877:C:T	110621877	T	ADD	1536	4.383	4.149	-3.748	12.51	1.057	0.2909
1	1:241133108:G:A	241133108	G	ADD	1536	6.722	6.362	-5.748	19.19	1.056	0.2909
2	2:40798289:G:C	40798289	G	ADD	1536	4.425	4.188	-3.784	12.63	1.057	0.2909
2	2:40798699:G:T	40798699	G	ADD	1536	4.425	4.188	-3.784	12.63	1.057	0.2909
2	2:75701246:C:A	75701246	C	ADD	1536	-7.581	7.176	-21.65	6.483	-1.056	0.2909
2	2:148096748:A:G	148096748	G	ADD	1536	-6.296	5.96	-17.98	5.385	-1.056	0.2909
2	2:170070815:A:G	170070815	G	ADD	1536	-10.24	9.689	-29.23	8.755	-1.056	0.2909
3	3:18406938:C:T	18406938	C	ADD	1536	-4.453	4.214	-12.71	3.807	-1.057	0.2909
3	3:55505023:C:T	55505023	T	ADD	1536	-4.702	4.45	-13.42	4.02	-1.057	0.2909
3	3:176301461:A:G	176301461	G	ADD	1536	-5.383	5.095	-15.37	4.603	-1.057	0.2909
4	4:58495926:T:C	58495926	C	ADD	1536	-5.123	4.849	-14.63	4.381	-1.057	0.2909
4	4:58495936:T:A	58495936	A	ADD	1536	-5.123	4.849	-14.63	4.381	-1.057	0.2909
4	4:110314408:T:C	110314408	C	ADD	1536	8.019	7.591	-6.859	22.9	1.056	0.2909
4	4:110316961:C:T	110316961	T	ADD	1536	8.019	7.591	-6.859	22.9	1.056	0.2909
4	4:127634136:C:T	127634136	T	ADD	1536	5.412	5.123	-4.628	15.45	1.057	0.2909
4	4:127634249:T:A	127634249	A	ADD	1536	5.412	5.123	-4.628	15.45	1.057	0.2909
4	4:127634491:A:G	127634491	G	ADD	1536	5.412	5.123	-4.628	15.45	1.057	0.2909
4	4:127634569:A:T	127634569	T	ADD	1536	5.412	5.123	-4.628	15.45	1.057	0.2909
4	4:127635646:G:T	127635646	T	ADD	1536	5.412	5.123	-4.628	15.45	1.057	0.2909
4	4:127635994:C:T	127635994	T	ADD	1536	5.412	5.123	-4.628	15.45	1.057	0.2909
4	4:127636052:A:G	127636052	G	ADD	1536	5.412	5.123	-4.628	15.45	1.057	0.2909
4	4:127637118:G:C	127637118	C	ADD	1536	5.412	5.123	-4.628	15.45	1.057	0.2909
4	4:127637159:T:G	127637159	G	ADD	1536	5.412	5.123	-4.628	15.45	1.057	0.2909
4	4:127637236:G:C	127637236	C	ADD	1536	5.412	5.123	-4.628	15.45	1.057	0.2909
4	4:127637515:A:G	127637515	G	ADD	1536	5.412	5.123	-4.628	15.45	1.057	0.2909
4	4:127637635:A:C	127637635	C	ADD	1536	5.412	5.123	-4.628	15.45	1.057	0.2909
4	4:127637705:G:A	127637705	A	ADD	1536	5.412	5.123	-4.628	15.45	1.057	0.2909
4	4:127638490:C:T	127638490	T	ADD	1536	5.412	5.123	-4.628	15.45	1.057	0.2909
4	4:127639439:G:A	127639439	A	ADD	1536	5.412	5.123	-4.628	15.45	1.057	0.2909
4	4:127639926:A:C	127639926	C	ADD	1536	5.412	5.123	-4.628	15.45	1.057	0.2909
4	4:127639969:G:T	127639969	T	ADD	1536	5.412	5.123	-4.628	15.45	1.057	0.2909
4	4:127640147:T:A	127640147	A	ADD	1536	5.412	5.123	-4.628	15.45	1.057	0.2909
4	4:127640722:T:G	127640722	G	ADD	1536	5.412	5.123	-4.628	15.45	1.057	0.2909
4	4:127640786:G:A	127640786	A	ADD	1536	5.412	5.123	-4.628	15.45	1.057	0.2909
4	4:127640821:C:T	127640821	T	ADD	1536	5.412	5.123	-4.628	15.45	1.057	0.2909
4	4:127640831:G:T	127640831	T	ADD	1536	5.412	5.123	-4.628	15.45	1.057	0.2909
4	4:127641796:C:T	127641796	T	ADD	1536	5.412	5.123	-4.628	15.45	1.057	0.2909
4	4:127641864:G:A	127641864	A	ADD	1536	5.412	5.123	-4.628	15.45	1.057	0.2909
4	4:127641933:A:C	127641933	C	ADD	1536	5.412	5.123	-4.628	15.45	1.057	0.2909
4	4:127642743:G:A	127642743	A	ADD	1536	5.412	5.123	-4.628	15.45	1.057	0.2909
4	4:127643504:T:A	127643504	A	ADD	1536	5.412	5.123	-4.628	15.45	1.057	0.2909
4	4:127644224:A:C	127644224	C	ADD	1536	5.412	5.123	-4.628	15.45	1.057	0.2909
4	4:180923901:A:C	180923901	C	ADD	1536	9.69	9.172	-8.286	27.67	1.056	0.2909
4	4:189349060:C:G	189349060	G	ADD	1536	-5.938	5.621	-16.96	5.078	-1.056	0.2909
4	4:189349069:A:G	189349069	G	ADD	1536	-5.938	5.621	-16.96	5.078	-1.056	0.2909
4	4:189350844:A:G	189350844	G	ADD	1536	-5.938	5.621	-16.96	5.078	-1.056	0.2909
4	4:189351253:A:G	189351253	G	ADD	1536	-5.938	5.621	-16.96	5.078	-1.056	0.2909
5	5:26257787:G:T	26257787	T	ADD	1536	-5.419	5.13	-15.47	4.635	-1.056	0.2909
5	5:26258151:A:G	26258151	G	ADD	1536	-5.419	5.13	-15.47	4.635	-1.056	0.2909
5	5:36698108:T:A	36698108	A	ADD	1536	-5.094	4.821	-14.54	4.355	-1.057	0.2909
5	5:112488061:C:T	112488061	T	ADD	1536	-7.234	6.846	-20.65	6.185	-1.057	0.2909
5	5:124614654:A:G	124614654	G	ADD	1536	6.853	6.486	-5.861	19.57	1.056	0.2909
6	6:31170020:G:C	31170020	G	ADD	1536	6.749	6.389	-5.772	19.27	1.056	0.2909
6	6:35131559:C:T	35131559	T	ADD	1536	4.822	4.564	-4.123	13.77	1.056	0.2909
6	6:35131773:G:C	35131773	C	ADD	1536	4.822	4.564	-4.123	13.77	1.056	0.2909
6	6:35134971:G:A	35134971	A	ADD	1536	4.822	4.564	-4.123	13.77	1.056	0.2909
6	6:35137006:C:T	35137006	T	ADD	1536	4.822	4.564	-4.123	13.77	1.056	0.2909
6	6:41343599:A:G	41343599	A	ADD	1536	5.226	4.946	-4.469	14.92	1.056	0.2909
6	6:90616383:G:A	90616383	A	ADD	1536	5.121	4.847	-4.379	14.62	1.057	0.2909
6	6:169198418:A:G	169198418	G	ADD	1536	6.015	5.693	-5.143	17.17	1.057	0.2909
7	7:19627850:T:C	19627850	C	ADD	1536	-4.396	4.161	-12.55	3.759	-1.056	0.2909
8	8:2662135:G:A	2662135	A	ADD	1536	-6.862	6.494	-19.59	5.867	-1.057	0.2909
8	8:3308211:C:T	3308211	T	ADD	1536	-7.059	6.682	-20.15	6.037	-1.056	0.2909
8	8:17184103:A:C	17184103	C	ADD	1536	-4.431	4.194	-12.65	3.789	-1.057	0.2909
8	8:88852543:C:T	88852543	C	ADD	1536	-4.531	4.289	-12.94	3.875	-1.057	0.2909
9	9:117453668:C:T	117453668	T	ADD	1536	4.815	4.557	-4.118	13.75	1.056	0.2909
10	10:12172548:G:T	12172548	T	ADD	1536	6.662	6.305	-5.696	19.02	1.057	0.2909
10	10:12180683:G:A	12180683	A	ADD	1536	6.662	6.305	-5.696	19.02	1.057	0.2909
10	10:12182633:C:T	12182633	T	ADD	1536	6.662	6.305	-5.696	19.02	1.057	0.2909
10	10:12195862:T:C	12195862	C	ADD	1536	6.662	6.305	-5.696	19.02	1.057	0.2909
10	10:12198884:C:T	12198884	T	ADD	1536	6.662	6.305	-5.696	19.02	1.057	0.2909
10	10:12199569:C:T	12199569	T	ADD	1536	6.662	6.305	-5.696	19.02	1.057	0.2909
10	10:18564095:A:G	18564095	G	ADD	1536	-9.156	8.665	-26.14	7.828	-1.057	0.2909
10	10:23198527:T:G	23198527	G	ADD	1536	-4.676	4.425	-13.35	3.998	-1.057	0.2909
10	10:72766845:A:G	72766845	G	ADD	1536	5.702	5.397	-4.877	16.28	1.056	0.2909
11	11:2305141:G:A	2305141	G	ADD	1536	-4.431	4.194	-12.65	3.789	-1.056	0.2909
11	11:20378124:G:A	20378124	A	ADD	1536	-6.468	6.122	-18.47	5.531	-1.056	0.2909
11	11:58052734:A:G	58052734	G	ADD	1536	5.539	5.243	-4.738	15.82	1.056	0.2909
11	11:116782819:T:C	116782819	C	ADD	1536	-5.267	4.985	-15.04	4.504	-1.057	0.2909
11	11:116783600:T:C	116783600	C	ADD	1536	-5.267	4.985	-15.04	4.504	-1.057	0.2909
11	11:134669679:A:G	134669679	G	ADD	1536	-4.56	4.316	-13.02	3.899	-1.057	0.2909
12	12:67109447:A:G	67109447	G	ADD	1536	-5.817	5.506	-16.61	4.974	-1.057	0.2909
12	12:67109514:T:C	67109514	C	ADD	1536	-5.817	5.506	-16.61	4.974	-1.057	0.2909
12	12:67113149:T:C	67113149	C	ADD	1536	-5.817	5.506	-16.61	4.974	-1.057	0.2909
12	12:67113257:C:T	67113257	T	ADD	1536	-5.817	5.506	-16.61	4.974	-1.057	0.2909
12	12:103914945:T:C	103914945	C	ADD	1536	-5.988	5.668	-17.1	5.12	-1.057	0.2909
12	12:127082208:A:C	127082208	A	ADD	1536	-5.947	5.629	-16.98	5.085	-1.057	0.2909
1	1:34522334:T:C	34522334	C	ADD	1536	9.787	9.265	-8.372	27.95	1.056	0.291
1	1:34522458:A:C	34522458	C	ADD	1536	9.787	9.265	-8.372	27.95	1.056	0.291
1	1:34525432:C:T	34525432	T	ADD	1536	9.787	9.265	-8.372	27.95	1.056	0.291
1	1:63188086:C:A	63188086	A	ADD	1536	-6.134	5.807	-17.51	5.247	-1.056	0.291
2	2:57682057:T:C	57682057	C	ADD	1536	4.6	4.355	-3.935	13.14	1.056	0.291
2	2:57682251:A:G	57682251	G	ADD	1536	4.6	4.355	-3.935	13.14	1.056	0.291
2	2:57683268:G:C	57683268	C	ADD	1536	4.6	4.355	-3.935	13.14	1.056	0.291
2	2:69369849:G:A	69369849	A	ADD	1536	-4.818	4.561	-13.76	4.122	-1.056	0.291
2	2:124530505:A:G	124530505	G	ADD	1536	-7.993	7.567	-22.82	6.839	-1.056	0.291
2	2:234673588:G:C	234673588	C	ADD	1536	-5.933	5.616	-16.94	5.075	-1.056	0.291
3	3:5546619:T:G	5546619	G	ADD	1536	7.942	7.519	-6.795	22.68	1.056	0.291
3	3:11969382:T:C	11969382	C	ADD	1536	-5.752	5.446	-16.43	4.921	-1.056	0.291
3	3:32339846:G:A	32339846	A	ADD	1536	-5.082	4.81	-14.51	4.347	-1.056	0.291
3	3:68985858:G:C	68985858	C	ADD	1536	-4.615	4.369	-13.18	3.948	-1.056	0.291
4	4:48359761:A:G	48359761	G	ADD	1536	4.43	4.195	-3.791	12.65	1.056	0.291
4	4:48360937:A:C	48360937	C	ADD	1536	4.43	4.195	-3.791	12.65	1.056	0.291
4	4:48363245:A:G	48363245	G	ADD	1536	4.43	4.195	-3.791	12.65	1.056	0.291
4	4:58487404:A:G	58487404	G	ADD	1536	-5.122	4.849	-14.63	4.382	-1.056	0.291
4	4:58487429:C:A	58487429	A	ADD	1536	-5.122	4.849	-14.63	4.382	-1.056	0.291
4	4:58495883:C:T	58495883	T	ADD	1536	-5.122	4.849	-14.63	4.382	-1.056	0.291
4	4:114153167:G:A	114153167	A	ADD	1536	-6.297	5.961	-17.98	5.386	-1.056	0.291
4	4:147813973:G:A	147813973	A	ADD	1536	-6.808	6.445	-19.44	5.823	-1.056	0.291
4	4:147826062:A:G	147826062	G	ADD	1536	-6.808	6.445	-19.44	5.823	-1.056	0.291
5	5:40021500:A:G	40021500	G	ADD	1536	4.928	4.666	-4.216	14.07	1.056	0.291
5	5:40023248:G:A	40023248	A	ADD	1536	4.928	4.666	-4.216	14.07	1.056	0.291
5	5:40025962:A:G	40025962	G	ADD	1536	4.928	4.666	-4.216	14.07	1.056	0.291
5	5:40029955:T:C	40029955	C	ADD	1536	4.928	4.666	-4.216	14.07	1.056	0.291
5	5:40033244:G:T	40033244	T	ADD	1536	4.928	4.666	-4.216	14.07	1.056	0.291
5	5:102176556:G:T	102176556	T	ADD	1536	-6.55	6.201	-18.7	5.604	-1.056	0.291
5	5:110561639:A:G	110561639	G	ADD	1536	-8.128	7.694	-23.21	6.953	-1.056	0.291
5	5:120224332:G:A	120224332	A	ADD	1536	-4.842	4.584	-13.83	4.142	-1.056	0.291
5	5:169606878:G:A	169606878	A	ADD	1536	-4.522	4.281	-12.91	3.868	-1.056	0.291
6	6:10342168:G:A	10342168	A	ADD	1536	4.579	4.335	-3.918	13.08	1.056	0.291
6	6:31037969:A:T	31037969	T	ADD	1536	-5.159	4.884	-14.73	4.413	-1.056	0.291
6	6:65304960:C:T	65304960	T	ADD	1536	-5.867	5.554	-16.75	5.019	-1.056	0.291
6	6:65309671:C:T	65309671	T	ADD	1536	-5.867	5.554	-16.75	5.019	-1.056	0.291
6	6:65311563:A:T	65311563	T	ADD	1536	-5.867	5.554	-16.75	5.019	-1.056	0.291
6	6:72666374:G:T	72666374	T	ADD	1536	-5.557	5.261	-15.87	4.754	-1.056	0.291
6	6:72666614:G:A	72666614	A	ADD	1536	-5.557	5.261	-15.87	4.754	-1.056	0.291
6	6:72667597:A:G	72667597	G	ADD	1536	-5.557	5.261	-15.87	4.754	-1.056	0.291
6	6:74676187:G:A	74676187	A	ADD	1536	-9.552	9.043	-27.28	8.171	-1.056	0.291
7	7:8025104:A:G	8025104	G	ADD	1536	-5.812	5.502	-16.6	4.972	-1.056	0.291
7	7:11911306:G:A	11911306	A	ADD	1536	5.433	5.144	-4.649	15.52	1.056	0.291
7	7:17338009:T:C	17338009	C	ADD	1536	9.942	9.412	-8.506	28.39	1.056	0.291
7	7:81813635:T:C	81813635	C	ADD	1536	-4.501	4.261	-12.85	3.85	-1.056	0.291
7	7:95512962:G:A	95512962	A	ADD	1536	-5.017	4.749	-14.33	4.292	-1.056	0.291
7	7:132933856:T:C	132933856	C	ADD	1536	-8.907	8.432	-25.43	7.62	-1.056	0.291
8	8:6093867:A:G	6093867	G	ADD	1536	-4.685	4.436	-13.38	4.009	-1.056	0.291
8	8:17040843:A:G	17040843	G	ADD	1536	-5.839	5.528	-16.67	4.996	-1.056	0.291
8	8:17351181:C:T	17351181	T	ADD	1536	-8.014	7.587	-22.88	6.855	-1.056	0.291
8	8:18943802:G:A	18943802	G	ADD	1536	4.903	4.642	-4.194	14	1.056	0.291
8	8:136785754:C:A	136785754	A	ADD	1536	-5.47	5.179	-15.62	4.68	-1.056	0.291
10	10:16313980:A:C	16313980	C	ADD	1536	-4.779	4.524	-13.64	4.087	-1.056	0.291
10	10:56657155:C:A	56657155	A	ADD	1536	-9.954	9.424	-28.43	8.517	-1.056	0.291
10	10:90759613:A:G	90759613	A	ADD	1536	4.56	4.316	-3.9	13.02	1.056	0.291
10	10:90759724:A:G	90759724	A	ADD	1536	4.56	4.316	-3.9	13.02	1.056	0.291
10	10:90759772:C:T	90759772	C	ADD	1536	4.56	4.316	-3.9	13.02	1.056	0.291
10	10:90760012:A:T	90760012	A	ADD	1536	4.56	4.316	-3.9	13.02	1.056	0.291
10	10:90760107:T:C	90760107	T	ADD	1536	4.56	4.316	-3.9	13.02	1.056	0.291
10	10:90760318:G:A	90760318	G	ADD	1536	4.56	4.316	-3.9	13.02	1.056	0.291
11	11:34418582:G:A	34418582	A	ADD	1536	4.976	4.711	-4.258	14.21	1.056	0.291
11	11:34418885:C:T	34418885	T	ADD	1536	4.976	4.711	-4.258	14.21	1.056	0.291
11	11:34419819:C:A	34419819	A	ADD	1536	4.976	4.711	-4.258	14.21	1.056	0.291
11	11:34420582:C:T	34420582	T	ADD	1536	4.976	4.711	-4.258	14.21	1.056	0.291
11	11:70387002:G:A	70387002	A	ADD	1536	8.534	8.08	-7.302	24.37	1.056	0.291
11	11:70388240:C:T	70388240	T	ADD	1536	8.534	8.08	-7.302	24.37	1.056	0.291
11	11:70388643:A:C	70388643	C	ADD	1536	8.534	8.08	-7.302	24.37	1.056	0.291
11	11:70396102:A:G	70396102	G	ADD	1536	8.534	8.08	-7.302	24.37	1.056	0.291
11	11:70397340:T:C	70397340	C	ADD	1536	8.534	8.08	-7.302	24.37	1.056	0.291
11	11:70398592:C:T	70398592	T	ADD	1536	8.534	8.08	-7.302	24.37	1.056	0.291
11	11:70398780:C:T	70398780	T	ADD	1536	8.534	8.08	-7.302	24.37	1.056	0.291
12	12:577237:A:T	577237	T	ADD	1536	4.817	4.56	-4.121	13.75	1.056	0.291
12	12:95840189:A:G	95840189	G	ADD	1536	-9.644	9.13	-27.54	8.249	-1.056	0.291
12	12:130505077:T:C	130505077	C	ADD	1536	4.934	4.671	-4.221	14.09	1.056	0.291
13	13:36292676:C:T	36292676	C	ADD	1536	4.493	4.254	-3.844	12.83	1.056	0.291
13	13:41101174:T:C	41101174	T	ADD	1536	-5.437	5.147	-15.52	4.651	-1.056	0.291
13	13:41101756:A:G	41101756	A	ADD	1536	-5.437	5.147	-15.52	4.651	-1.056	0.291
13	13:55077162:C:T	55077162	T	ADD	1536	-4.78	4.525	-13.65	4.089	-1.056	0.291
13	13:72435105:C:A	72435105	C	ADD	1536	4.721	4.469	-4.039	13.48	1.056	0.291
13	13:100104717:G:T	100104717	T	ADD	1536	-5.376	5.09	-15.35	4.6	-1.056	0.291
15	15:86318786:G:C	86318786	C	ADD	1536	4.804	4.547	-4.109	13.72	1.056	0.291
17	17:53305826:C:T	53305826	T	ADD	1536	-5.732	5.426	-16.37	4.903	-1.056	0.291
18	18:74785862:A:G	74785862	G	ADD	1536	-7.308	6.919	-20.87	6.253	-1.056	0.291
21	21:42817245:G:C	42817245	C	ADD	1536	-6.684	6.328	-19.09	5.718	-1.056	0.291
22	22:34646980:A:C	34646980	C	ADD	1536	7.166	6.785	-6.131	20.46	1.056	0.291
22	22:45589490:A:G	45589490	G	ADD	1536	5.815	5.505	-4.976	16.61	1.056	0.291
1	1:166038842:T:C	166038842	C	ADD	1536	-4.93	4.668	-14.08	4.219	-1.056	0.2911
1	1:166044731:C:T	166044731	T	ADD	1536	-4.93	4.668	-14.08	4.219	-1.056	0.2911
1	1:166045424:G:A	166045424	G	ADD	1536	-4.93	4.668	-14.08	4.219	-1.056	0.2911
1	1:166046185:C:A	166046185	A	ADD	1536	-4.93	4.668	-14.08	4.219	-1.056	0.2911
1	1:215988887:A:C	215988887	C	ADD	1536	5.682	5.38	-4.863	16.23	1.056	0.2911
2	2:15835637:A:G	15835637	G	ADD	1536	-5.623	5.325	-16.06	4.813	-1.056	0.2911
2	2:15836647:G:T	15836647	T	ADD	1536	-5.623	5.325	-16.06	4.813	-1.056	0.2911
2	2:15837381:G:A	15837381	A	ADD	1536	-5.623	5.325	-16.06	4.813	-1.056	0.2911
3	3:62710729:G:C	62710729	C	ADD	1536	6.743	6.385	-5.772	19.26	1.056	0.2911
3	3:62711404:C:T	62711404	T	ADD	1536	6.743	6.385	-5.772	19.26	1.056	0.2911
3	3:62714054:A:T	62714054	T	ADD	1536	6.743	6.385	-5.772	19.26	1.056	0.2911
3	3:67443898:T:C	67443898	C	ADD	1536	-7.694	7.287	-21.98	6.587	-1.056	0.2911
3	3:67443924:C:G	67443924	G	ADD	1536	-7.694	7.287	-21.98	6.587	-1.056	0.2911
3	3:163039058:G:A	163039058	A	ADD	1536	-5.543	5.249	-15.83	4.744	-1.056	0.2911
3	3:163050159:T:A	163050159	A	ADD	1536	-5.543	5.249	-15.83	4.744	-1.056	0.2911
3	3:163051359:C:G	163051359	G	ADD	1536	-5.543	5.249	-15.83	4.744	-1.056	0.2911
3	3:163051402:G:C	163051402	C	ADD	1536	-5.543	5.249	-15.83	4.744	-1.056	0.2911
3	3:163058468:G:A	163058468	A	ADD	1536	-5.543	5.249	-15.83	4.744	-1.056	0.2911
3	3:163059814:G:A	163059814	A	ADD	1536	-5.543	5.249	-15.83	4.744	-1.056	0.2911
3	3:163061643:T:C	163061643	C	ADD	1536	-5.543	5.249	-15.83	4.744	-1.056	0.2911
3	3:163063045:A:C	163063045	C	ADD	1536	-5.543	5.249	-15.83	4.744	-1.056	0.2911
3	3:175914088:T:C	175914088	C	ADD	1536	-4.817	4.561	-13.76	4.123	-1.056	0.2911
3	3:192095070:G:A	192095070	A	ADD	1536	-5.188	4.912	-14.82	4.44	-1.056	0.2911
4	4:23875559:G:A	23875559	G	ADD	1536	4.877	4.618	-4.175	13.93	1.056	0.2911
4	4:129301583:C:T	129301583	T	ADD	1536	-6.506	6.16	-18.58	5.567	-1.056	0.2911
5	5:80025283:A:G	80025283	G	ADD	1536	-5.203	4.927	-14.86	4.454	-1.056	0.2911
5	5:160213260:G:A	160213260	A	ADD	1536	-5.043	4.775	-14.4	4.317	-1.056	0.2911
5	5:160213560:G:T	160213560	T	ADD	1536	-5.043	4.775	-14.4	4.317	-1.056	0.2911
5	5:160214961:G:A	160214961	A	ADD	1536	-5.043	4.775	-14.4	4.317	-1.056	0.2911
6	6:32375079:T:C	32375079	C	ADD	1536	9.307	8.812	-7.965	26.58	1.056	0.2911
6	6:71289189:A:G	71289189	G	ADD	1536	8.481	8.031	-7.259	24.22	1.056	0.2911
6	6:98976801:C:T	98976801	T	ADD	1536	-5.535	5.241	-15.81	4.737	-1.056	0.2911
6	6:98978478:G:A	98978478	A	ADD	1536	-5.535	5.241	-15.81	4.737	-1.056	0.2911
6	6:98978496:G:A	98978496	A	ADD	1536	-5.535	5.241	-15.81	4.737	-1.056	0.2911
6	6:98979105:G:A	98979105	A	ADD	1536	-5.535	5.241	-15.81	4.737	-1.056	0.2911
6	6:98979159:T:G	98979159	G	ADD	1536	-5.535	5.241	-15.81	4.737	-1.056	0.2911
6	6:98983438:C:T	98983438	T	ADD	1536	-5.535	5.241	-15.81	4.737	-1.056	0.2911
6	6:98984155:G:A	98984155	A	ADD	1536	-5.535	5.241	-15.81	4.737	-1.056	0.2911
6	6:98985491:G:C	98985491	C	ADD	1536	-5.535	5.241	-15.81	4.737	-1.056	0.2911
6	6:104183709:G:C	104183709	C	ADD	1536	7.494	7.096	-6.413	21.4	1.056	0.2911
7	7:10130177:T:C	10130177	C	ADD	1536	-5.45	5.161	-15.56	4.665	-1.056	0.2911
7	7:104069935:T:G	104069935	G	ADD	1536	6.907	6.54	-5.912	19.72	1.056	0.2911
7	7:107980072:A:G	107980072	G	ADD	1536	-4.489	4.251	-12.82	3.842	-1.056	0.2911
7	7:107980229:C:T	107980229	T	ADD	1536	-4.489	4.251	-12.82	3.842	-1.056	0.2911
7	7:107986761:G:A	107986761	A	ADD	1536	-4.489	4.251	-12.82	3.842	-1.056	0.2911
7	7:107988922:T:C	107988922	C	ADD	1536	-4.489	4.251	-12.82	3.842	-1.056	0.2911
8	8:11625846:C:A	11625846	A	ADD	1536	5.845	5.535	-5.003	16.69	1.056	0.2911
8	8:83511872:C:T	83511872	T	ADD	1536	4.613	4.368	-3.948	13.17	1.056	0.2911
8	8:83511982:C:T	83511982	T	ADD	1536	4.613	4.368	-3.948	13.17	1.056	0.2911
8	8:125437042:C:G	125437042	G	ADD	1536	-7.546	7.145	-21.55	6.458	-1.056	0.2911
8	8:125437189:A:G	125437189	G	ADD	1536	-7.546	7.145	-21.55	6.458	-1.056	0.2911
8	8:125437201:A:G	125437201	G	ADD	1536	-7.546	7.145	-21.55	6.458	-1.056	0.2911
9	9:8528506:A:G	8528506	G	ADD	1536	5.062	4.793	-4.332	14.46	1.056	0.2911
9	9:30720735:A:T	30720735	T	ADD	1536	-4.984	4.72	-14.24	4.266	-1.056	0.2911
9	9:30721302:T:C	30721302	C	ADD	1536	-4.984	4.72	-14.24	4.266	-1.056	0.2911
9	9:30721931:C:G	30721931	G	ADD	1536	-4.984	4.72	-14.24	4.266	-1.056	0.2911
9	9:30726745:A:G	30726745	G	ADD	1536	-4.984	4.72	-14.24	4.266	-1.056	0.2911
9	9:30731570:T:G	30731570	G	ADD	1536	-4.984	4.72	-14.24	4.266	-1.056	0.2911
9	9:30731994:A:C	30731994	C	ADD	1536	-4.984	4.72	-14.24	4.266	-1.056	0.2911
9	9:30733386:C:T	30733386	T	ADD	1536	-4.984	4.72	-14.24	4.266	-1.056	0.2911
9	9:30734147:A:G	30734147	G	ADD	1536	-4.984	4.72	-14.24	4.266	-1.056	0.2911
9	9:30734822:G:A	30734822	A	ADD	1536	-4.984	4.72	-14.24	4.266	-1.056	0.2911
10	10:14433812:C:G	14433812	G	ADD	1536	-6.576	6.227	-18.78	5.629	-1.056	0.2911
10	10:14433818:A:G	14433818	G	ADD	1536	-6.576	6.227	-18.78	5.629	-1.056	0.2911
10	10:14433867:A:G	14433867	G	ADD	1536	-6.576	6.227	-18.78	5.629	-1.056	0.2911
10	10:14433911:C:T	14433911	T	ADD	1536	-6.576	6.227	-18.78	5.629	-1.056	0.2911
10	10:14433954:C:A	14433954	A	ADD	1536	-6.576	6.227	-18.78	5.629	-1.056	0.2911
10	10:14433976:A:T	14433976	T	ADD	1536	-6.576	6.227	-18.78	5.629	-1.056	0.2911
10	10:14434038:A:G	14434038	G	ADD	1536	-6.576	6.227	-18.78	5.629	-1.056	0.2911
10	10:14434244:C:A	14434244	A	ADD	1536	-6.576	6.227	-18.78	5.629	-1.056	0.2911
10	10:14434279:G:A	14434279	A	ADD	1536	-6.576	6.227	-18.78	5.629	-1.056	0.2911
10	10:14434447:A:G	14434447	G	ADD	1536	-6.576	6.227	-18.78	5.629	-1.056	0.2911
10	10:14434669:T:C	14434669	C	ADD	1536	-6.576	6.227	-18.78	5.629	-1.056	0.2911
10	10:14434775:C:T	14434775	T	ADD	1536	-6.576	6.227	-18.78	5.629	-1.056	0.2911
10	10:14434837:A:G	14434837	G	ADD	1536	-6.576	6.227	-18.78	5.629	-1.056	0.2911
10	10:14435212:C:T	14435212	T	ADD	1536	-6.576	6.227	-18.78	5.629	-1.056	0.2911
10	10:77680610:C:T	77680610	C	ADD	1536	-4.642	4.396	-13.26	3.973	-1.056	0.2911
11	11:2766282:G:A	2766282	A	ADD	1536	5.172	4.897	-4.427	14.77	1.056	0.2911
11	11:13069737:G:A	13069737	A	ADD	1536	-5.354	5.069	-15.29	4.582	-1.056	0.2911
11	11:13069915:T:C	13069915	C	ADD	1536	-5.354	5.069	-15.29	4.582	-1.056	0.2911
11	11:13070527:G:T	13070527	T	ADD	1536	-5.354	5.069	-15.29	4.582	-1.056	0.2911
11	11:13070708:T:C	13070708	C	ADD	1536	-5.354	5.069	-15.29	4.582	-1.056	0.2911
11	11:13071286:C:T	13071286	T	ADD	1536	-5.354	5.069	-15.29	4.582	-1.056	0.2911
11	11:13071320:T:C	13071320	C	ADD	1536	-5.354	5.069	-15.29	4.582	-1.056	0.2911
11	11:13072915:G:T	13072915	T	ADD	1536	-5.354	5.069	-15.29	4.582	-1.056	0.2911
11	11:42201578:T:C	42201578	C	ADD	1536	-4.567	4.325	-13.04	3.909	-1.056	0.2911
11	11:42202424:T:G	42202424	G	ADD	1536	-4.567	4.325	-13.04	3.909	-1.056	0.2911
11	11:42202765:A:G	42202765	G	ADD	1536	-4.567	4.325	-13.04	3.909	-1.056	0.2911
11	11:81599981:T:C	81599981	C	ADD	1536	-5.778	5.472	-16.5	4.946	-1.056	0.2911
11	11:93324241:A:G	93324241	G	ADD	1536	5.495	5.204	-4.704	15.69	1.056	0.2911
12	12:21174612:A:T	21174612	T	ADD	1536	7.107	6.729	-6.082	20.3	1.056	0.2911
12	12:45151083:A:G	45151083	A	ADD	1536	4.544	4.303	-3.889	12.98	1.056	0.2911
12	12:45151228:A:G	45151228	A	ADD	1536	4.544	4.303	-3.889	12.98	1.056	0.2911
12	12:45151745:T:C	45151745	T	ADD	1536	4.544	4.303	-3.889	12.98	1.056	0.2911
12	12:103002657:T:C	103002657	C	ADD	1536	6.187	5.859	-5.296	17.67	1.056	0.2911
12	12:131916446:C:T	131916446	T	ADD	1536	-4.811	4.555	-13.74	4.117	-1.056	0.2911
13	13:20715801:C:A	20715801	A	ADD	1536	-4.972	4.708	-14.2	4.255	-1.056	0.2911
13	13:53649431:G:A	53649431	A	ADD	1536	6.013	5.694	-5.146	17.17	1.056	0.2911
13	13:94496804:T:G	94496804	G	ADD	1536	-6.522	6.176	-18.63	5.583	-1.056	0.2911
14	14:78684067:C:A	78684067	A	ADD	1536	4.45	4.214	-3.809	12.71	1.056	0.2911
15	15:47698382:C:T	47698382	T	ADD	1536	-9.265	8.773	-26.46	7.929	-1.056	0.2911
15	15:51502844:A:C	51502844	A	ADD	1536	4.946	4.683	-4.232	14.12	1.056	0.2911
16	16:7650678:T:C	7650678	C	ADD	1536	5.215	4.938	-4.463	14.89	1.056	0.2911
16	16:20231496:A:G	20231496	G	ADD	1536	-4.426	4.192	-12.64	3.789	-1.056	0.2911
16	16:24731130:C:G	24731130	G	ADD	1536	5.965	5.648	-5.105	17.03	1.056	0.2911
16	16:76509226:A:G	76509226	G	ADD	1536	-5.55	5.255	-15.85	4.751	-1.056	0.2911
17	17:13564652:T:C	13564652	T	ADD	1536	4.439	4.203	-3.799	12.68	1.056	0.2911
17	17:13564655:G:A	13564655	G	ADD	1536	4.439	4.203	-3.799	12.68	1.056	0.2911
17	17:13564692:T:C	13564692	T	ADD	1536	4.439	4.203	-3.799	12.68	1.056	0.2911
17	17:13564744:G:A	13564744	G	ADD	1536	4.439	4.203	-3.799	12.68	1.056	0.2911
17	17:13564780:A:T	13564780	A	ADD	1536	4.439	4.203	-3.799	12.68	1.056	0.2911
17	17:13564965:T:C	13564965	T	ADD	1536	4.439	4.203	-3.799	12.68	1.056	0.2911
17	17:13565011:C:T	13565011	C	ADD	1536	4.439	4.203	-3.799	12.68	1.056	0.2911
17	17:13565404:T:C	13565404	T	ADD	1536	4.439	4.203	-3.799	12.68	1.056	0.2911
17	17:13565815:C:T	13565815	C	ADD	1536	4.439	4.203	-3.799	12.68	1.056	0.2911
17	17:13565901:T:C	13565901	T	ADD	1536	4.439	4.203	-3.799	12.68	1.056	0.2911
17	17:13565968:T:G	13565968	T	ADD	1536	4.439	4.203	-3.799	12.68	1.056	0.2911
18	18:22417901:A:G	22417901	G	ADD	1536	-5.35	5.066	-15.28	4.579	-1.056	0.2911
19	19:3553863:T:C	3553863	C	ADD	1536	-8.399	7.954	-23.99	7.19	-1.056	0.2911
19	19:39742762:C:A	39742762	A	ADD	1536	8.916	8.442	-7.631	25.46	1.056	0.2911
21	21:45613143:A:G	45613143	G	ADD	1536	10.19	9.652	-8.724	29.11	1.056	0.2911
1	1:6147134:C:G	6147134	G	ADD	1536	5.524	5.231	-4.73	15.78	1.056	0.2912
1	1:164501876:A:G	164501876	A	ADD	1536	9.019	8.542	-7.722	25.76	1.056	0.2912
1	1:220876039:T:C	220876039	C	ADD	1536	4.937	4.676	-4.227	14.1	1.056	0.2912
2	2:152436014:G:C	152436014	C	ADD	1536	-6.762	6.404	-19.31	5.79	-1.056	0.2912
2	2:168990223:C:A	168990223	A	ADD	1536	4.477	4.24	-3.834	12.79	1.056	0.2912
2	2:179245780:T:G	179245780	G	ADD	1536	5.828	5.52	-4.991	16.65	1.056	0.2912
3	3:19529711:T:G	19529711	G	ADD	1536	5.188	4.913	-4.442	14.82	1.056	0.2912
3	3:19537469:C:T	19537469	T	ADD	1536	5.188	4.913	-4.442	14.82	1.056	0.2912
3	3:54257594:T:G	54257594	G	ADD	1536	-5.069	4.801	-14.48	4.34	-1.056	0.2912
3	3:54257651:G:A	54257651	A	ADD	1536	-5.069	4.801	-14.48	4.34	-1.056	0.2912
3	3:192096073:T:C	192096073	C	ADD	1536	-4.428	4.193	-12.65	3.791	-1.056	0.2912
4	4:42813098:C:T	42813098	T	ADD	1536	-5.948	5.633	-16.99	5.093	-1.056	0.2912
4	4:187120625:G:A	187120625	A	ADD	1536	-4.773	4.521	-13.63	4.088	-1.056	0.2912
5	5:56188569:G:C	56188569	G	ADD	1536	4.602	4.359	-3.941	13.15	1.056	0.2912
5	5:56188931:T:C	56188931	T	ADD	1536	4.602	4.359	-3.941	13.15	1.056	0.2912
5	5:56188977:G:A	56188977	G	ADD	1536	4.602	4.359	-3.941	13.15	1.056	0.2912
6	6:57749349:A:G	57749349	G	ADD	1536	-5.836	5.528	-16.67	4.998	-1.056	0.2912
6	6:93526052:T:C	93526052	C	ADD	1536	8.173	7.741	-6.998	23.34	1.056	0.2912
6	6:143789181:A:T	143789181	A	ADD	1536	4.549	4.308	-3.894	12.99	1.056	0.2912
7	7:18609060:G:T	18609060	T	ADD	1536	7.219	6.837	-6.182	20.62	1.056	0.2912
7	7:67889919:A:G	67889919	G	ADD	1536	-5.289	5.01	-15.11	4.529	-1.056	0.2912
8	8:9737145:A:G	9737145	G	ADD	1536	4.782	4.529	-4.095	13.66	1.056	0.2912
8	8:9737277:T:C	9737277	C	ADD	1536	4.782	4.529	-4.095	13.66	1.056	0.2912
8	8:9737519:T:A	9737519	A	ADD	1536	4.782	4.529	-4.095	13.66	1.056	0.2912
8	8:9738197:A:C	9738197	C	ADD	1536	4.782	4.529	-4.095	13.66	1.056	0.2912
10	10:13369506:A:G	13369506	A	ADD	1536	-4.926	4.666	-14.07	4.218	-1.056	0.2912
10	10:60085379:T:G	60085379	G	ADD	1536	4.771	4.518	-4.085	13.63	1.056	0.2912
10	10:67717310:G:A	67717310	A	ADD	1536	-7.322	6.935	-20.91	6.27	-1.056	0.2912
10	10:81235520:G:C	81235520	C	ADD	1536	5.946	5.632	-5.092	16.99	1.056	0.2912
10	10:129256933:C:T	129256933	T	ADD	1536	4.532	4.292	-3.881	12.94	1.056	0.2912
10	10:129258260:C:G	129258260	G	ADD	1536	4.532	4.292	-3.881	12.94	1.056	0.2912
10	10:129259076:A:G	129259076	G	ADD	1536	4.532	4.292	-3.881	12.94	1.056	0.2912
11	11:8648403:G:A	8648403	A	ADD	1536	8.629	8.171	-7.387	24.64	1.056	0.2912
12	12:27143508:G:A	27143508	A	ADD	1536	8.929	8.456	-7.645	25.5	1.056	0.2912
12	12:108518773:C:T	108518773	T	ADD	1536	7.535	7.137	-6.453	21.52	1.056	0.2912
12	12:108519138:A:G	108519138	G	ADD	1536	7.535	7.137	-6.453	21.52	1.056	0.2912
12	12:108519743:A:T	108519743	T	ADD	1536	7.535	7.137	-6.453	21.52	1.056	0.2912
12	12:127262532:A:G	127262532	G	ADD	1536	-7.992	7.569	-22.83	6.842	-1.056	0.2912
12	12:127265410:G:A	127265410	A	ADD	1536	-7.992	7.569	-22.83	6.842	-1.056	0.2912
14	14:95154487:A:G	95154487	G	ADD	1536	6.186	5.858	-5.296	17.67	1.056	0.2912
14	14:95154526:T:C	95154526	C	ADD	1536	6.186	5.858	-5.296	17.67	1.056	0.2912
14	14:95154582:C:T	95154582	T	ADD	1536	6.186	5.858	-5.296	17.67	1.056	0.2912
14	14:95154678:T:C	95154678	C	ADD	1536	6.186	5.858	-5.296	17.67	1.056	0.2912
14	14:95154860:A:G	95154860	G	ADD	1536	6.186	5.858	-5.296	17.67	1.056	0.2912
14	14:95154875:A:T	95154875	T	ADD	1536	6.186	5.858	-5.296	17.67	1.056	0.2912
14	14:95154930:C:G	95154930	G	ADD	1536	6.186	5.858	-5.296	17.67	1.056	0.2912
14	14:95155019:A:G	95155019	G	ADD	1536	6.186	5.858	-5.296	17.67	1.056	0.2912
14	14:95155083:C:T	95155083	T	ADD	1536	6.186	5.858	-5.296	17.67	1.056	0.2912
14	14:95155084:A:G	95155084	G	ADD	1536	6.186	5.858	-5.296	17.67	1.056	0.2912
14	14:95155154:T:C	95155154	C	ADD	1536	6.186	5.858	-5.296	17.67	1.056	0.2912
14	14:97671638:G:A	97671638	A	ADD	1536	-6.295	5.961	-17.98	5.39	-1.056	0.2912
15	15:33866278:T:C	33866278	T	ADD	1536	4.558	4.317	-3.902	13.02	1.056	0.2912
15	15:33866300:T:C	33866300	T	ADD	1536	4.558	4.317	-3.902	13.02	1.056	0.2912
15	15:77797723:A:C	77797723	C	ADD	1536	-5.234	4.958	-14.95	4.482	-1.056	0.2912
17	17:431590:T:C	431590	C	ADD	1536	-4.965	4.702	-14.18	4.251	-1.056	0.2912
17	17:434249:T:C	434249	C	ADD	1536	-4.965	4.702	-14.18	4.251	-1.056	0.2912
17	17:6233740:A:C	6233740	A	ADD	1536	-6.092	5.77	-17.4	5.217	-1.056	0.2912
1	1:157648155:A:G	157648155	G	ADD	1536	10.15	9.619	-8.698	29.01	1.056	0.2913
1	1:158750550:A:C	158750550	A	ADD	1536	-4.54	4.3	-12.97	3.889	-1.056	0.2913
1	1:158750763:A:G	158750763	A	ADD	1536	-4.54	4.3	-12.97	3.889	-1.056	0.2913
1	1:175413886:A:G	175413886	G	ADD	1536	-6.252	5.922	-17.86	5.356	-1.056	0.2913
1	1:242168932:G:A	242168932	G	ADD	1536	-4.727	4.478	-13.5	4.049	-1.056	0.2913
1	1:242168954:G:A	242168954	G	ADD	1536	-4.727	4.478	-13.5	4.049	-1.056	0.2913
2	2:10585302:T:C	10585302	C	ADD	1536	-5.424	5.138	-15.49	4.647	-1.056	0.2913
2	2:28594035:A:C	28594035	C	ADD	1536	-9.505	9.005	-27.15	8.144	-1.056	0.2913
2	2:234656735:C:T	234656735	T	ADD	1536	-5.846	5.538	-16.7	5.008	-1.056	0.2913
2	2:242037851:A:G	242037851	G	ADD	1536	-5.497	5.207	-15.7	4.709	-1.056	0.2913
3	3:5532825:A:C	5532825	C	ADD	1536	5.531	5.24	-4.739	15.8	1.056	0.2913
3	3:138748870:C:T	138748870	T	ADD	1536	-5.305	5.025	-15.16	4.544	-1.056	0.2913
3	3:183537698:C:A	183537698	A	ADD	1536	-4.48	4.243	-12.8	3.837	-1.056	0.2913
5	5:39582766:A:T	39582766	T	ADD	1536	-4.85	4.594	-13.85	4.155	-1.056	0.2913
5	5:53899669:G:A	53899669	A	ADD	1536	-4.88	4.623	-13.94	4.18	-1.056	0.2913
5	5:77154447:G:C	77154447	C	ADD	1536	5.284	5.005	-4.526	15.09	1.056	0.2913
5	5:165782627:A:C	165782627	C	ADD	1536	5.857	5.548	-5.017	16.73	1.056	0.2913
6	6:12106544:T:G	12106544	G	ADD	1536	-4.419	4.186	-12.62	3.786	-1.056	0.2913
6	6:12110842:A:C	12110842	C	ADD	1536	-4.419	4.186	-12.62	3.786	-1.056	0.2913
6	6:12132694:T:G	12132694	G	ADD	1536	-4.419	4.186	-12.62	3.786	-1.056	0.2913
6	6:12135434:A:G	12135434	G	ADD	1536	-4.419	4.186	-12.62	3.786	-1.056	0.2913
6	6:32693294:G:A	32693294	A	ADD	1536	7.38	6.992	-6.323	21.08	1.056	0.2913
6	6:32699216:G:A	32699216	G	ADD	1536	-5.287	5.008	-15.1	4.528	-1.056	0.2913
6	6:47109623:G:A	47109623	G	ADD	1536	5.24	4.963	-4.488	14.97	1.056	0.2913
6	6:57912107:G:A	57912107	A	ADD	1536	8.3	7.862	-7.11	23.71	1.056	0.2913
6	6:57918238:C:T	57918238	T	ADD	1536	8.3	7.862	-7.11	23.71	1.056	0.2913
6	6:57920632:A:C	57920632	C	ADD	1536	8.3	7.862	-7.11	23.71	1.056	0.2913
6	6:57923665:C:G	57923665	G	ADD	1536	8.3	7.862	-7.11	23.71	1.056	0.2913
6	6:57923800:T:A	57923800	A	ADD	1536	8.3	7.862	-7.11	23.71	1.056	0.2913
6	6:57924816:G:T	57924816	T	ADD	1536	8.3	7.862	-7.11	23.71	1.056	0.2913
6	6:57925856:G:A	57925856	A	ADD	1536	8.3	7.862	-7.11	23.71	1.056	0.2913
6	6:57926301:G:A	57926301	A	ADD	1536	8.3	7.862	-7.11	23.71	1.056	0.2913
6	6:57931631:A:G	57931631	G	ADD	1536	8.3	7.862	-7.11	23.71	1.056	0.2913
6	6:57935908:A:T	57935908	T	ADD	1536	8.3	7.862	-7.11	23.71	1.056	0.2913
6	6:57936201:T:C	57936201	C	ADD	1536	8.3	7.862	-7.11	23.71	1.056	0.2913
6	6:57936757:A:C	57936757	C	ADD	1536	8.3	7.862	-7.11	23.71	1.056	0.2913
6	6:57937099:A:G	57937099	G	ADD	1536	8.3	7.862	-7.11	23.71	1.056	0.2913
6	6:57939427:G:A	57939427	A	ADD	1536	8.3	7.862	-7.11	23.71	1.056	0.2913
6	6:57943221:G:A	57943221	A	ADD	1536	8.3	7.862	-7.11	23.71	1.056	0.2913
6	6:57943670:T:C	57943670	C	ADD	1536	8.3	7.862	-7.11	23.71	1.056	0.2913
6	6:57944911:G:A	57944911	A	ADD	1536	8.3	7.862	-7.11	23.71	1.056	0.2913
6	6:57945084:C:G	57945084	G	ADD	1536	8.3	7.862	-7.11	23.71	1.056	0.2913
6	6:57945602:G:C	57945602	C	ADD	1536	8.3	7.862	-7.11	23.71	1.056	0.2913
6	6:57946113:T:C	57946113	C	ADD	1536	8.3	7.862	-7.11	23.71	1.056	0.2913
6	6:57946689:A:T	57946689	T	ADD	1536	8.3	7.862	-7.11	23.71	1.056	0.2913
6	6:57946862:A:T	57946862	T	ADD	1536	8.3	7.862	-7.11	23.71	1.056	0.2913
6	6:57947864:T:C	57947864	C	ADD	1536	8.3	7.862	-7.11	23.71	1.056	0.2913
6	6:57949341:C:G	57949341	G	ADD	1536	8.3	7.862	-7.11	23.71	1.056	0.2913
6	6:57949428:A:T	57949428	T	ADD	1536	8.3	7.862	-7.11	23.71	1.056	0.2913
6	6:57949649:A:G	57949649	G	ADD	1536	8.3	7.862	-7.11	23.71	1.056	0.2913
6	6:57951856:C:T	57951856	T	ADD	1536	8.3	7.862	-7.11	23.71	1.056	0.2913
6	6:57952213:T:C	57952213	C	ADD	1536	8.3	7.862	-7.11	23.71	1.056	0.2913
6	6:57952379:T:A	57952379	A	ADD	1536	8.3	7.862	-7.11	23.71	1.056	0.2913
6	6:57952656:G:A	57952656	A	ADD	1536	8.3	7.862	-7.11	23.71	1.056	0.2913
6	6:57953034:G:A	57953034	A	ADD	1536	8.3	7.862	-7.11	23.71	1.056	0.2913
6	6:57953505:C:T	57953505	T	ADD	1536	8.3	7.862	-7.11	23.71	1.056	0.2913
6	6:57953851:T:C	57953851	C	ADD	1536	8.3	7.862	-7.11	23.71	1.056	0.2913
6	6:57954398:T:C	57954398	C	ADD	1536	8.3	7.862	-7.11	23.71	1.056	0.2913
6	6:57954454:C:T	57954454	T	ADD	1536	8.3	7.862	-7.11	23.71	1.056	0.2913
6	6:57954472:C:T	57954472	T	ADD	1536	8.3	7.862	-7.11	23.71	1.056	0.2913
6	6:57955519:A:G	57955519	G	ADD	1536	8.3	7.862	-7.11	23.71	1.056	0.2913
6	6:57955551:A:G	57955551	G	ADD	1536	8.3	7.862	-7.11	23.71	1.056	0.2913
6	6:57955768:C:A	57955768	A	ADD	1536	8.3	7.862	-7.11	23.71	1.056	0.2913
6	6:57956488:C:G	57956488	G	ADD	1536	8.3	7.862	-7.11	23.71	1.056	0.2913
6	6:57957285:C:T	57957285	T	ADD	1536	8.3	7.862	-7.11	23.71	1.056	0.2913
6	6:57957381:C:T	57957381	T	ADD	1536	8.3	7.862	-7.11	23.71	1.056	0.2913
6	6:57957701:T:C	57957701	C	ADD	1536	8.3	7.862	-7.11	23.71	1.056	0.2913
6	6:57957720:G:A	57957720	A	ADD	1536	8.3	7.862	-7.11	23.71	1.056	0.2913
6	6:57958156:C:T	57958156	T	ADD	1536	8.3	7.862	-7.11	23.71	1.056	0.2913
6	6:57958992:T:A	57958992	A	ADD	1536	8.3	7.862	-7.11	23.71	1.056	0.2913
6	6:57959348:C:A	57959348	A	ADD	1536	8.3	7.862	-7.11	23.71	1.056	0.2913
6	6:57959411:T:C	57959411	C	ADD	1536	8.3	7.862	-7.11	23.71	1.056	0.2913
6	6:57959611:C:A	57959611	A	ADD	1536	8.3	7.862	-7.11	23.71	1.056	0.2913
6	6:57960193:A:G	57960193	G	ADD	1536	8.3	7.862	-7.11	23.71	1.056	0.2913
6	6:57961453:A:G	57961453	G	ADD	1536	8.3	7.862	-7.11	23.71	1.056	0.2913
6	6:57962006:C:T	57962006	T	ADD	1536	8.3	7.862	-7.11	23.71	1.056	0.2913
6	6:57962015:T:C	57962015	C	ADD	1536	8.3	7.862	-7.11	23.71	1.056	0.2913
6	6:57962386:G:A	57962386	A	ADD	1536	8.3	7.862	-7.11	23.71	1.056	0.2913
6	6:57963789:G:T	57963789	T	ADD	1536	8.3	7.862	-7.11	23.71	1.056	0.2913
6	6:57964235:C:T	57964235	T	ADD	1536	8.3	7.862	-7.11	23.71	1.056	0.2913
6	6:57964312:T:G	57964312	G	ADD	1536	8.3	7.862	-7.11	23.71	1.056	0.2913
6	6:57965560:G:T	57965560	T	ADD	1536	8.3	7.862	-7.11	23.71	1.056	0.2913
6	6:57965948:A:G	57965948	G	ADD	1536	8.3	7.862	-7.11	23.71	1.056	0.2913
6	6:57966452:T:C	57966452	C	ADD	1536	8.3	7.862	-7.11	23.71	1.056	0.2913
6	6:57967325:G:T	57967325	T	ADD	1536	8.3	7.862	-7.11	23.71	1.056	0.2913
6	6:57967992:C:G	57967992	G	ADD	1536	8.3	7.862	-7.11	23.71	1.056	0.2913
6	6:57969824:G:A	57969824	A	ADD	1536	8.3	7.862	-7.11	23.71	1.056	0.2913
6	6:57970183:A:C	57970183	C	ADD	1536	8.3	7.862	-7.11	23.71	1.056	0.2913
6	6:57970395:G:A	57970395	A	ADD	1536	8.3	7.862	-7.11	23.71	1.056	0.2913
6	6:57970759:G:A	57970759	A	ADD	1536	8.3	7.862	-7.11	23.71	1.056	0.2913
6	6:57970922:C:T	57970922	T	ADD	1536	8.3	7.862	-7.11	23.71	1.056	0.2913
6	6:57971132:A:G	57971132	G	ADD	1536	8.3	7.862	-7.11	23.71	1.056	0.2913
6	6:57971749:G:A	57971749	A	ADD	1536	8.3	7.862	-7.11	23.71	1.056	0.2913
6	6:57971982:G:A	57971982	A	ADD	1536	8.3	7.862	-7.11	23.71	1.056	0.2913
6	6:57972270:G:A	57972270	A	ADD	1536	8.3	7.862	-7.11	23.71	1.056	0.2913
6	6:57973097:T:G	57973097	G	ADD	1536	8.3	7.862	-7.11	23.71	1.056	0.2913
6	6:57973294:G:T	57973294	T	ADD	1536	8.3	7.862	-7.11	23.71	1.056	0.2913
6	6:57974405:T:G	57974405	G	ADD	1536	8.3	7.862	-7.11	23.71	1.056	0.2913
6	6:57975391:T:G	57975391	G	ADD	1536	8.3	7.862	-7.11	23.71	1.056	0.2913
6	6:57976053:T:C	57976053	C	ADD	1536	8.3	7.862	-7.11	23.71	1.056	0.2913
6	6:57976856:G:A	57976856	A	ADD	1536	8.3	7.862	-7.11	23.71	1.056	0.2913
6	6:57977003:C:T	57977003	T	ADD	1536	8.3	7.862	-7.11	23.71	1.056	0.2913
6	6:57978259:A:T	57978259	T	ADD	1536	8.3	7.862	-7.11	23.71	1.056	0.2913
6	6:57978267:T:C	57978267	C	ADD	1536	8.3	7.862	-7.11	23.71	1.056	0.2913
6	6:57978543:C:T	57978543	T	ADD	1536	8.3	7.862	-7.11	23.71	1.056	0.2913
6	6:57978914:G:A	57978914	A	ADD	1536	8.3	7.862	-7.11	23.71	1.056	0.2913
6	6:57980367:T:G	57980367	G	ADD	1536	8.3	7.862	-7.11	23.71	1.056	0.2913
6	6:57982387:A:T	57982387	T	ADD	1536	8.3	7.862	-7.11	23.71	1.056	0.2913
6	6:57983187:G:T	57983187	T	ADD	1536	8.3	7.862	-7.11	23.71	1.056	0.2913
6	6:57983628:A:G	57983628	G	ADD	1536	8.3	7.862	-7.11	23.71	1.056	0.2913
6	6:57983677:A:G	57983677	G	ADD	1536	8.3	7.862	-7.11	23.71	1.056	0.2913
6	6:57984246:A:G	57984246	G	ADD	1536	8.3	7.862	-7.11	23.71	1.056	0.2913
6	6:57986525:A:C	57986525	C	ADD	1536	8.3	7.862	-7.11	23.71	1.056	0.2913
6	6:57986641:A:G	57986641	G	ADD	1536	8.3	7.862	-7.11	23.71	1.056	0.2913
6	6:57986733:G:T	57986733	T	ADD	1536	8.3	7.862	-7.11	23.71	1.056	0.2913
6	6:57986849:C:T	57986849	T	ADD	1536	8.3	7.862	-7.11	23.71	1.056	0.2913
6	6:57987908:C:T	57987908	T	ADD	1536	8.3	7.862	-7.11	23.71	1.056	0.2913
6	6:57990547:G:T	57990547	T	ADD	1536	8.3	7.862	-7.11	23.71	1.056	0.2913
6	6:57990629:G:A	57990629	A	ADD	1536	8.3	7.862	-7.11	23.71	1.056	0.2913
6	6:57991273:T:A	57991273	A	ADD	1536	8.3	7.862	-7.11	23.71	1.056	0.2913
6	6:57991491:C:T	57991491	T	ADD	1536	8.3	7.862	-7.11	23.71	1.056	0.2913
6	6:57992502:G:A	57992502	A	ADD	1536	8.3	7.862	-7.11	23.71	1.056	0.2913
6	6:57993235:G:A	57993235	A	ADD	1536	8.3	7.862	-7.11	23.71	1.056	0.2913
6	6:57993820:A:T	57993820	T	ADD	1536	8.3	7.862	-7.11	23.71	1.056	0.2913
6	6:57994118:C:T	57994118	T	ADD	1536	8.3	7.862	-7.11	23.71	1.056	0.2913
6	6:57994717:C:T	57994717	T	ADD	1536	8.3	7.862	-7.11	23.71	1.056	0.2913
6	6:57995281:A:C	57995281	C	ADD	1536	8.3	7.862	-7.11	23.71	1.056	0.2913
6	6:57999157:C:T	57999157	T	ADD	1536	8.3	7.862	-7.11	23.71	1.056	0.2913
6	6:57999338:C:A	57999338	A	ADD	1536	8.3	7.862	-7.11	23.71	1.056	0.2913
6	6:57999436:T:C	57999436	C	ADD	1536	8.3	7.862	-7.11	23.71	1.056	0.2913
6	6:57999791:C:A	57999791	A	ADD	1536	8.3	7.862	-7.11	23.71	1.056	0.2913
6	6:58000282:C:A	58000282	A	ADD	1536	8.3	7.862	-7.11	23.71	1.056	0.2913
6	6:58000311:C:A	58000311	A	ADD	1536	8.3	7.862	-7.11	23.71	1.056	0.2913
6	6:58001688:A:G	58001688	G	ADD	1536	8.3	7.862	-7.11	23.71	1.056	0.2913
6	6:58001712:T:A	58001712	A	ADD	1536	8.3	7.862	-7.11	23.71	1.056	0.2913
6	6:58002276:G:C	58002276	C	ADD	1536	8.3	7.862	-7.11	23.71	1.056	0.2913
6	6:58002407:A:C	58002407	C	ADD	1536	8.3	7.862	-7.11	23.71	1.056	0.2913
6	6:58002576:C:T	58002576	T	ADD	1536	8.3	7.862	-7.11	23.71	1.056	0.2913
6	6:58003070:G:A	58003070	A	ADD	1536	8.3	7.862	-7.11	23.71	1.056	0.2913
6	6:58003420:C:T	58003420	T	ADD	1536	8.3	7.862	-7.11	23.71	1.056	0.2913
6	6:58003651:C:T	58003651	T	ADD	1536	8.3	7.862	-7.11	23.71	1.056	0.2913
6	6:58005430:C:G	58005430	G	ADD	1536	8.3	7.862	-7.11	23.71	1.056	0.2913
6	6:58006523:T:C	58006523	C	ADD	1536	8.3	7.862	-7.11	23.71	1.056	0.2913
6	6:58006939:G:A	58006939	A	ADD	1536	8.3	7.862	-7.11	23.71	1.056	0.2913
6	6:58007504:A:G	58007504	G	ADD	1536	8.3	7.862	-7.11	23.71	1.056	0.2913
6	6:58007786:C:G	58007786	G	ADD	1536	8.3	7.862	-7.11	23.71	1.056	0.2913
6	6:58008292:G:A	58008292	A	ADD	1536	8.3	7.862	-7.11	23.71	1.056	0.2913
6	6:58008720:C:T	58008720	T	ADD	1536	8.3	7.862	-7.11	23.71	1.056	0.2913
6	6:58009165:A:G	58009165	G	ADD	1536	8.3	7.862	-7.11	23.71	1.056	0.2913
6	6:58009589:A:T	58009589	T	ADD	1536	8.3	7.862	-7.11	23.71	1.056	0.2913
6	6:58009590:T:C	58009590	C	ADD	1536	8.3	7.862	-7.11	23.71	1.056	0.2913
6	6:58009779:C:T	58009779	T	ADD	1536	8.3	7.862	-7.11	23.71	1.056	0.2913
6	6:58010447:C:T	58010447	T	ADD	1536	8.3	7.862	-7.11	23.71	1.056	0.2913
6	6:58010675:G:A	58010675	A	ADD	1536	8.3	7.862	-7.11	23.71	1.056	0.2913
6	6:58011341:G:A	58011341	A	ADD	1536	8.3	7.862	-7.11	23.71	1.056	0.2913
6	6:58015852:G:T	58015852	T	ADD	1536	8.3	7.862	-7.11	23.71	1.056	0.2913
6	6:58015944:T:C	58015944	C	ADD	1536	8.3	7.862	-7.11	23.71	1.056	0.2913
6	6:58016398:T:G	58016398	G	ADD	1536	8.3	7.862	-7.11	23.71	1.056	0.2913
6	6:58016423:T:C	58016423	C	ADD	1536	8.3	7.862	-7.11	23.71	1.056	0.2913
6	6:58016866:T:C	58016866	C	ADD	1536	8.3	7.862	-7.11	23.71	1.056	0.2913
6	6:58016867:G:A	58016867	A	ADD	1536	8.3	7.862	-7.11	23.71	1.056	0.2913
6	6:58017325:C:A	58017325	A	ADD	1536	8.3	7.862	-7.11	23.71	1.056	0.2913
6	6:58017728:T:C	58017728	C	ADD	1536	8.3	7.862	-7.11	23.71	1.056	0.2913
6	6:58017774:T:A	58017774	A	ADD	1536	8.3	7.862	-7.11	23.71	1.056	0.2913
6	6:58018376:G:T	58018376	T	ADD	1536	8.3	7.862	-7.11	23.71	1.056	0.2913
6	6:58018615:A:G	58018615	G	ADD	1536	8.3	7.862	-7.11	23.71	1.056	0.2913
6	6:58019295:G:T	58019295	T	ADD	1536	8.3	7.862	-7.11	23.71	1.056	0.2913
6	6:58019646:T:C	58019646	C	ADD	1536	8.3	7.862	-7.11	23.71	1.056	0.2913
6	6:58019678:C:T	58019678	T	ADD	1536	8.3	7.862	-7.11	23.71	1.056	0.2913
6	6:58019806:T:G	58019806	G	ADD	1536	8.3	7.862	-7.11	23.71	1.056	0.2913
6	6:58020194:G:A	58020194	A	ADD	1536	8.3	7.862	-7.11	23.71	1.056	0.2913
6	6:58020345:C:T	58020345	T	ADD	1536	8.3	7.862	-7.11	23.71	1.056	0.2913
6	6:58021207:C:T	58021207	T	ADD	1536	8.3	7.862	-7.11	23.71	1.056	0.2913
6	6:58022469:G:A	58022469	A	ADD	1536	8.3	7.862	-7.11	23.71	1.056	0.2913
6	6:58022741:T:A	58022741	A	ADD	1536	8.3	7.862	-7.11	23.71	1.056	0.2913
6	6:58023503:T:C	58023503	C	ADD	1536	8.3	7.862	-7.11	23.71	1.056	0.2913
6	6:58024934:T:C	58024934	C	ADD	1536	8.3	7.862	-7.11	23.71	1.056	0.2913
6	6:58027116:C:A	58027116	A	ADD	1536	8.3	7.862	-7.11	23.71	1.056	0.2913
6	6:58029005:G:A	58029005	A	ADD	1536	8.3	7.862	-7.11	23.71	1.056	0.2913
6	6:58029437:C:T	58029437	T	ADD	1536	8.3	7.862	-7.11	23.71	1.056	0.2913
6	6:58031390:C:T	58031390	T	ADD	1536	8.3	7.862	-7.11	23.71	1.056	0.2913
6	6:58031881:A:G	58031881	G	ADD	1536	8.3	7.862	-7.11	23.71	1.056	0.2913
6	6:58033720:T:C	58033720	C	ADD	1536	8.3	7.862	-7.11	23.71	1.056	0.2913
6	6:58034813:G:A	58034813	A	ADD	1536	8.3	7.862	-7.11	23.71	1.056	0.2913
6	6:58035085:A:G	58035085	G	ADD	1536	8.3	7.862	-7.11	23.71	1.056	0.2913
6	6:58035227:T:C	58035227	C	ADD	1536	8.3	7.862	-7.11	23.71	1.056	0.2913
6	6:58035546:T:C	58035546	C	ADD	1536	8.3	7.862	-7.11	23.71	1.056	0.2913
6	6:58035974:T:C	58035974	C	ADD	1536	8.3	7.862	-7.11	23.71	1.056	0.2913
6	6:58036724:C:T	58036724	T	ADD	1536	8.3	7.862	-7.11	23.71	1.056	0.2913
6	6:58036801:A:T	58036801	T	ADD	1536	8.3	7.862	-7.11	23.71	1.056	0.2913
6	6:58037589:A:T	58037589	T	ADD	1536	8.3	7.862	-7.11	23.71	1.056	0.2913
6	6:58037591:G:A	58037591	A	ADD	1536	8.3	7.862	-7.11	23.71	1.056	0.2913
6	6:58037647:T:A	58037647	A	ADD	1536	8.3	7.862	-7.11	23.71	1.056	0.2913
6	6:58039680:C:A	58039680	A	ADD	1536	8.3	7.862	-7.11	23.71	1.056	0.2913
6	6:58041870:C:A	58041870	A	ADD	1536	8.3	7.862	-7.11	23.71	1.056	0.2913
6	6:58041915:T:C	58041915	C	ADD	1536	8.3	7.862	-7.11	23.71	1.056	0.2913
6	6:58042307:G:A	58042307	A	ADD	1536	8.3	7.862	-7.11	23.71	1.056	0.2913
6	6:58053885:T:C	58053885	C	ADD	1536	8.3	7.862	-7.11	23.71	1.056	0.2913
6	6:58058724:T:C	58058724	C	ADD	1536	8.3	7.862	-7.11	23.71	1.056	0.2913
6	6:58058895:G:A	58058895	A	ADD	1536	8.3	7.862	-7.11	23.71	1.056	0.2913
6	6:58059500:G:A	58059500	A	ADD	1536	8.3	7.862	-7.11	23.71	1.056	0.2913
6	6:58062043:G:A	58062043	A	ADD	1536	8.3	7.862	-7.11	23.71	1.056	0.2913
6	6:58062064:G:T	58062064	T	ADD	1536	8.3	7.862	-7.11	23.71	1.056	0.2913
6	6:58063109:C:G	58063109	G	ADD	1536	8.3	7.862	-7.11	23.71	1.056	0.2913
6	6:58063598:G:C	58063598	C	ADD	1536	8.3	7.862	-7.11	23.71	1.056	0.2913
6	6:58065947:T:G	58065947	G	ADD	1536	8.3	7.862	-7.11	23.71	1.056	0.2913
6	6:58068249:C:T	58068249	T	ADD	1536	8.3	7.862	-7.11	23.71	1.056	0.2913
6	6:58075517:C:T	58075517	T	ADD	1536	8.3	7.862	-7.11	23.71	1.056	0.2913
6	6:58076522:G:A	58076522	A	ADD	1536	8.3	7.862	-7.11	23.71	1.056	0.2913
6	6:91405684:A:G	91405684	A	ADD	1536	-10.03	9.501	-28.65	8.591	-1.056	0.2913
6	6:122097521:T:C	122097521	C	ADD	1536	-4.903	4.645	-14.01	4.2	-1.056	0.2913
6	6:122102304:A:G	122102304	G	ADD	1536	-4.903	4.645	-14.01	4.2	-1.056	0.2913
6	6:122107994:A:G	122107994	G	ADD	1536	-4.903	4.645	-14.01	4.2	-1.056	0.2913
6	6:122111247:A:G	122111247	G	ADD	1536	-4.903	4.645	-14.01	4.2	-1.056	0.2913
6	6:138617543:G:A	138617543	A	ADD	1536	-5.929	5.617	-16.94	5.079	-1.056	0.2913
6	6:167366622:G:A	167366622	A	ADD	1536	8.727	8.267	-7.477	24.93	1.056	0.2913
7	7:604753:T:G	604753	G	ADD	1536	6.354	6.02	-5.444	18.15	1.056	0.2913
7	7:48722484:A:G	48722484	G	ADD	1536	4.498	4.261	-3.853	12.85	1.056	0.2913
7	7:126299008:A:G	126299008	G	ADD	1536	-5.503	5.213	-15.72	4.714	-1.056	0.2913
7	7:138955525:C:T	138955525	T	ADD	1536	-7.229	6.848	-20.65	6.192	-1.056	0.2913
8	8:6820078:T:C	6820078	C	ADD	1536	6.333	5.999	-5.425	18.09	1.056	0.2913
8	8:14136161:T:A	14136161	A	ADD	1536	-4.734	4.485	-13.52	4.056	-1.056	0.2913
8	8:24221339:G:A	24221339	A	ADD	1536	-5.734	5.432	-16.38	4.912	-1.056	0.2913
8	8:32607874:T:G	32607874	G	ADD	1536	4.856	4.601	-4.161	13.87	1.056	0.2913
9	9:12309691:C:T	12309691	T	ADD	1536	-6.585	6.237	-18.81	5.64	-1.056	0.2913
9	9:93135728:A:G	93135728	G	ADD	1536	-4.426	4.193	-12.64	3.791	-1.056	0.2913
9	9:93136164:G:A	93136164	A	ADD	1536	-4.426	4.193	-12.64	3.791	-1.056	0.2913
9	9:93136169:G:A	93136169	A	ADD	1536	-4.426	4.193	-12.64	3.791	-1.056	0.2913
9	9:93136452:T:C	93136452	C	ADD	1536	-4.426	4.193	-12.64	3.791	-1.056	0.2913
9	9:93136742:A:G	93136742	G	ADD	1536	-4.426	4.193	-12.64	3.791	-1.056	0.2913
9	9:93137291:C:T	93137291	T	ADD	1536	-4.426	4.193	-12.64	3.791	-1.056	0.2913
9	9:93138161:T:C	93138161	C	ADD	1536	-4.426	4.193	-12.64	3.791	-1.056	0.2913
9	9:93139004:A:C	93139004	C	ADD	1536	-4.426	4.193	-12.64	3.791	-1.056	0.2913
10	10:2269933:C:T	2269933	T	ADD	1536	-5.247	4.971	-14.99	4.496	-1.056	0.2913
10	10:11211204:A:T	11211204	T	ADD	1536	-4.765	4.513	-13.61	4.082	-1.056	0.2913
10	10:74012528:C:A	74012528	A	ADD	1536	-8.598	8.145	-24.56	7.367	-1.056	0.2913
10	10:74012769:C:T	74012769	T	ADD	1536	-8.598	8.145	-24.56	7.367	-1.056	0.2913
10	10:74015787:T:C	74015787	C	ADD	1536	-8.598	8.145	-24.56	7.367	-1.056	0.2913
10	10:74016218:T:C	74016218	C	ADD	1536	-8.598	8.145	-24.56	7.367	-1.056	0.2913
10	10:74017403:C:T	74017403	T	ADD	1536	-8.598	8.145	-24.56	7.367	-1.056	0.2913
10	10:74017735:T:A	74017735	A	ADD	1536	-8.598	8.145	-24.56	7.367	-1.056	0.2913
10	10:74018800:G:A	74018800	A	ADD	1536	-8.598	8.145	-24.56	7.367	-1.056	0.2913
10	10:74022684:T:G	74022684	G	ADD	1536	-8.598	8.145	-24.56	7.367	-1.056	0.2913
10	10:74022733:G:A	74022733	A	ADD	1536	-8.598	8.145	-24.56	7.367	-1.056	0.2913
10	10:74025869:C:A	74025869	A	ADD	1536	-8.598	8.145	-24.56	7.367	-1.056	0.2913
10	10:74026045:T:G	74026045	G	ADD	1536	-8.598	8.145	-24.56	7.367	-1.056	0.2913
10	10:102210679:G:A	102210679	A	ADD	1536	8.47	8.024	-7.256	24.2	1.056	0.2913
11	11:21308077:G:A	21308077	G	ADD	1536	4.427	4.194	-3.793	12.65	1.056	0.2913
11	11:64007159:C:A	64007159	A	ADD	1536	8.724	8.265	-7.474	24.92	1.056	0.2913
11	11:64007297:C:T	64007297	T	ADD	1536	8.724	8.265	-7.474	24.92	1.056	0.2913
11	11:110748408:C:T	110748408	T	ADD	1536	4.6	4.358	-3.941	13.14	1.056	0.2913
11	11:134632636:G:C	134632636	G	ADD	1536	4.881	4.625	-4.183	13.95	1.056	0.2913
12	12:91494197:A:C	91494197	C	ADD	1536	-4.613	4.37	-13.18	3.951	-1.056	0.2913
12	12:96386138:A:G	96386138	G	ADD	1536	-4.487	4.251	-12.82	3.844	-1.056	0.2913
13	13:83961914:A:T	83961914	T	ADD	1536	9.691	9.18	-8.302	27.68	1.056	0.2913
13	13:83965626:A:G	83965626	G	ADD	1536	9.691	9.18	-8.302	27.68	1.056	0.2913
13	13:83965649:G:A	83965649	A	ADD	1536	9.691	9.18	-8.302	27.68	1.056	0.2913
13	13:83970232:T:A	83970232	A	ADD	1536	9.691	9.18	-8.302	27.68	1.056	0.2913
13	13:83971104:A:G	83971104	G	ADD	1536	9.691	9.18	-8.302	27.68	1.056	0.2913
13	13:83973521:C:T	83973521	T	ADD	1536	9.691	9.18	-8.302	27.68	1.056	0.2913
13	13:83975511:T:C	83975511	C	ADD	1536	9.691	9.18	-8.302	27.68	1.056	0.2913
13	13:83981364:T:C	83981364	C	ADD	1536	9.691	9.18	-8.302	27.68	1.056	0.2913
13	13:83995102:G:T	83995102	T	ADD	1536	9.691	9.18	-8.302	27.68	1.056	0.2913
13	13:83996884:A:T	83996884	T	ADD	1536	9.691	9.18	-8.302	27.68	1.056	0.2913
14	14:54189537:C:T	54189537	T	ADD	1536	5.472	5.184	-4.688	15.63	1.056	0.2913
15	15:51548705:G:T	51548705	G	ADD	1536	-4.506	4.269	-12.87	3.861	-1.056	0.2913
15	15:88883564:G:C	88883564	C	ADD	1536	6.573	6.227	-5.632	18.78	1.056	0.2913
15	15:100363753:A:C	100363753	C	ADD	1536	-6.36	6.025	-18.17	5.449	-1.056	0.2913
15	15:100365046:C:G	100365046	G	ADD	1536	-6.484	6.142	-18.52	5.554	-1.056	0.2913
19	19:30116187:G:A	30116187	G	ADD	1536	-4.575	4.334	-13.07	3.919	-1.056	0.2913
21	21:34476169:A:G	34476169	A	ADD	1536	5.99	5.674	-5.132	17.11	1.056	0.2913
1	1:67955892:C:A	67955892	A	ADD	1536	7.69	7.286	-6.591	21.97	1.055	0.2914
1	1:207275294:C:G	207275294	G	ADD	1536	5.665	5.368	-4.855	16.19	1.055	0.2914
1	1:207275493:G:A	207275493	A	ADD	1536	5.665	5.368	-4.855	16.19	1.055	0.2914
1	1:207275947:A:T	207275947	T	ADD	1536	5.665	5.368	-4.855	16.19	1.055	0.2914
1	1:207279481:G:A	207279481	A	ADD	1536	5.665	5.368	-4.855	16.19	1.055	0.2914
1	1:207280739:A:T	207280739	T	ADD	1536	5.665	5.368	-4.855	16.19	1.055	0.2914
1	1:207280764:C:T	207280764	T	ADD	1536	5.665	5.368	-4.855	16.19	1.055	0.2914
1	1:220036638:C:A	220036638	A	ADD	1536	-4.472	4.237	-12.78	3.833	-1.055	0.2914
2	2:57458291:G:A	57458291	A	ADD	1536	4.612	4.37	-3.954	13.18	1.055	0.2914
2	2:134217687:T:C	134217687	C	ADD	1536	5.142	4.871	-4.406	14.69	1.056	0.2914
2	2:134222817:A:C	134222817	C	ADD	1536	5.142	4.871	-4.406	14.69	1.056	0.2914
2	2:144758514:C:T	144758514	T	ADD	1536	-5.227	4.953	-14.94	4.48	-1.055	0.2914
2	2:144760967:G:A	144760967	A	ADD	1536	-5.227	4.953	-14.94	4.48	-1.055	0.2914
2	2:159461723:G:A	159461723	A	ADD	1536	6.283	5.953	-5.385	17.95	1.055	0.2914
2	2:159467470:C:G	159467470	G	ADD	1536	6.283	5.953	-5.385	17.95	1.055	0.2914
2	2:194487932:G:T	194487932	T	ADD	1536	4.559	4.32	-3.908	13.03	1.055	0.2914
2	2:194488835:C:G	194488835	G	ADD	1536	4.559	4.32	-3.908	13.03	1.055	0.2914
2	2:194488864:T:A	194488864	A	ADD	1536	4.559	4.32	-3.908	13.03	1.055	0.2914
2	2:194489395:T:G	194489395	G	ADD	1536	4.559	4.32	-3.908	13.03	1.055	0.2914
2	2:194489626:T:A	194489626	A	ADD	1536	4.559	4.32	-3.908	13.03	1.055	0.2914
2	2:194490896:G:T	194490896	T	ADD	1536	4.559	4.32	-3.908	13.03	1.055	0.2914
2	2:194491048:T:C	194491048	C	ADD	1536	4.559	4.32	-3.908	13.03	1.055	0.2914
2	2:194494467:T:C	194494467	C	ADD	1536	4.559	4.32	-3.908	13.03	1.055	0.2914
2	2:208974626:C:A	208974626	A	ADD	1536	6	5.685	-5.143	17.14	1.055	0.2914
3	3:12274592:G:A	12274592	A	ADD	1536	-10.22	9.679	-29.18	8.754	-1.055	0.2914
3	3:162889816:A:T	162889816	T	ADD	1536	-5.576	5.283	-15.93	4.779	-1.055	0.2914
3	3:192285149:A:G	192285149	G	ADD	1536	-9.396	8.904	-26.85	8.055	-1.055	0.2914
4	4:47902837:C:T	47902837	T	ADD	1536	-4.93	4.671	-14.08	4.225	-1.055	0.2914
4	4:47904453:C:T	47904453	T	ADD	1536	-4.93	4.671	-14.08	4.225	-1.055	0.2914
4	4:48266135:G:C	48266135	C	ADD	1536	-5.05	4.785	-14.43	4.329	-1.055	0.2914
4	4:48266398:C:T	48266398	T	ADD	1536	-5.05	4.785	-14.43	4.329	-1.055	0.2914
4	4:48266936:G:A	48266936	A	ADD	1536	-5.05	4.785	-14.43	4.329	-1.055	0.2914
4	4:52938243:T:C	52938243	C	ADD	1536	-4.64	4.396	-13.26	3.977	-1.055	0.2914
4	4:57695939:C:T	57695939	T	ADD	1536	-4.927	4.669	-14.08	4.224	-1.055	0.2914
4	4:77631425:T:A	77631425	T	ADD	1536	4.701	4.454	-4.028	13.43	1.055	0.2914
4	4:187871146:G:A	187871146	A	ADD	1536	6.671	6.321	-5.718	19.06	1.055	0.2914
5	5:15067331:G:A	15067331	A	ADD	1536	-9.384	8.891	-26.81	8.043	-1.055	0.2914
5	5:15096675:G:T	15096675	T	ADD	1536	-9.384	8.891	-26.81	8.043	-1.055	0.2914
5	5:55663031:G:A	55663031	G	ADD	1536	-4.624	4.382	-13.21	3.963	-1.055	0.2914
6	6:28234402:A:T	28234402	T	ADD	1536	-5.307	5.029	-15.16	4.548	-1.055	0.2914
6	6:28239873:A:G	28239873	G	ADD	1536	-5.307	5.029	-15.16	4.548	-1.055	0.2914
6	6:31319457:C:T	31319457	C	ADD	1536	-5.264	4.987	-15.04	4.511	-1.056	0.2914
6	6:31457343:T:C	31457343	C	ADD	1536	-5.964	5.651	-17.04	5.111	-1.055	0.2914
6	6:38967698:C:A	38967698	A	ADD	1536	-9.936	9.415	-28.39	8.517	-1.055	0.2914
6	6:38969556:A:G	38969556	G	ADD	1536	-9.936	9.415	-28.39	8.517	-1.055	0.2914
6	6:38970058:A:G	38970058	G	ADD	1536	-9.936	9.415	-28.39	8.517	-1.055	0.2914
6	6:131712051:A:G	131712051	A	ADD	1536	7.392	7.004	-6.336	21.12	1.055	0.2914
6	6:135996036:T:C	135996036	C	ADD	1536	-4.564	4.324	-13.04	3.912	-1.055	0.2914
6	6:169165520:C:A	169165520	A	ADD	1536	6.02	5.705	-5.16	17.2	1.055	0.2914
7	7:12462917:A:G	12462917	G	ADD	1536	-7.743	7.336	-22.12	6.635	-1.056	0.2914
7	7:12463926:G:A	12463926	A	ADD	1536	-7.743	7.336	-22.12	6.635	-1.056	0.2914
7	7:147236636:T:C	147236636	C	ADD	1536	4.647	4.403	-3.983	13.28	1.055	0.2914
8	8:55541450:G:A	55541450	A	ADD	1536	-4.503	4.267	-12.87	3.86	-1.055	0.2914
8	8:138213227:A:T	138213227	T	ADD	1536	4.676	4.43	-4.007	13.36	1.056	0.2914
9	9:95483198:A:G	95483198	G	ADD	1536	4.641	4.397	-3.977	13.26	1.055	0.2914
9	9:136466049:A:C	136466049	C	ADD	1536	-4.556	4.317	-13.02	3.905	-1.055	0.2914
10	10:1898257:G:A	1898257	A	ADD	1536	5.828	5.522	-4.995	16.65	1.055	0.2914
11	11:121434165:T:C	121434165	C	ADD	1536	4.481	4.246	-3.84	12.8	1.055	0.2914
12	12:102127262:C:A	102127262	A	ADD	1536	-4.631	4.388	-13.23	3.969	-1.055	0.2914
12	12:130779412:G:A	130779412	A	ADD	1536	4.449	4.216	-3.813	12.71	1.055	0.2914
13	13:19255709:G:A	19255709	A	ADD	1536	-10.25	9.71	-29.28	8.783	-1.055	0.2914
13	13:19257219:G:T	19257219	T	ADD	1536	-10.25	9.71	-29.28	8.783	-1.055	0.2914
13	13:19261121:G:A	19261121	A	ADD	1536	-10.25	9.71	-29.28	8.783	-1.055	0.2914
13	13:19261434:A:C	19261434	C	ADD	1536	-10.25	9.71	-29.28	8.783	-1.055	0.2914
13	13:47052065:T:A	47052065	A	ADD	1536	4.543	4.305	-3.894	12.98	1.055	0.2914
13	13:81242394:A:G	81242394	A	ADD	1536	-4.695	4.448	-13.41	4.024	-1.055	0.2914
13	13:81245562:T:G	81245562	T	ADD	1536	-4.695	4.448	-13.41	4.024	-1.055	0.2914
13	13:83830967:G:A	83830967	A	ADD	1536	4.723	4.475	-4.047	13.49	1.055	0.2914
14	14:24138015:A:G	24138015	G	ADD	1536	-4.696	4.45	-13.42	4.025	-1.055	0.2914
14	14:61761893:A:G	61761893	G	ADD	1536	-6.901	6.539	-19.72	5.914	-1.055	0.2914
14	14:61857393:A:T	61857393	T	ADD	1536	5.216	4.942	-4.471	14.9	1.055	0.2914
14	14:61857394:A:C	61857394	C	ADD	1536	5.216	4.942	-4.471	14.9	1.055	0.2914
14	14:72779029:G:T	72779029	T	ADD	1536	-4.938	4.679	-14.11	4.232	-1.055	0.2914
15	15:58429264:G:A	58429264	G	ADD	1536	4.469	4.234	-3.83	12.77	1.055	0.2914
17	17:416724:T:G	416724	G	ADD	1536	-4.976	4.714	-14.22	4.264	-1.055	0.2914
17	17:420165:T:C	420165	C	ADD	1536	-4.976	4.714	-14.22	4.264	-1.055	0.2914
17	17:78102554:T:G	78102554	G	ADD	1536	5.322	5.042	-4.561	15.21	1.056	0.2914
18	18:53449667:A:G	53449667	A	ADD	1536	6.601	6.255	-5.658	18.86	1.055	0.2914
22	22:48092181:C:G	48092181	G	ADD	1536	9.23	8.745	-7.911	26.37	1.055	0.2914
1	1:247561724:G:A	247561724	G	ADD	1536	4.759	4.51	-4.081	13.6	1.055	0.2915
2	2:54937742:G:A	54937742	A	ADD	1536	-4.506	4.27	-12.88	3.864	-1.055	0.2915
2	2:54987229:A:G	54987229	G	ADD	1536	4.562	4.323	-3.912	13.04	1.055	0.2915
2	2:148120727:A:G	148120727	G	ADD	1536	6.985	6.62	-5.99	19.96	1.055	0.2915
2	2:160994348:C:T	160994348	T	ADD	1536	4.796	4.545	-4.111	13.7	1.055	0.2915
2	2:234346660:G:A	234346660	A	ADD	1536	-4.5	4.265	-12.86	3.859	-1.055	0.2915
2	2:235412208:G:A	235412208	A	ADD	1536	-5.042	4.778	-14.41	4.323	-1.055	0.2915
3	3:76226379:C:T	76226379	T	ADD	1536	6.303	5.973	-5.405	18.01	1.055	0.2915
3	3:116708435:A:G	116708435	G	ADD	1536	5.135	4.867	-4.404	14.68	1.055	0.2915
4	4:25065147:A:G	25065147	G	ADD	1536	-5.281	5.004	-15.09	4.527	-1.055	0.2915
4	4:30828703:G:A	30828703	A	ADD	1536	5.444	5.159	-4.667	15.56	1.055	0.2915
4	4:30834635:T:C	30834635	C	ADD	1536	5.444	5.159	-4.667	15.56	1.055	0.2915
4	4:124897159:A:C	124897159	C	ADD	1536	-4.544	4.306	-12.98	3.896	-1.055	0.2915
4	4:157443325:A:C	157443325	C	ADD	1536	5.663	5.366	-4.855	16.18	1.055	0.2915
4	4:172649431:G:A	172649431	A	ADD	1536	-7.484	7.091	-21.38	6.415	-1.055	0.2915
5	5:38877966:G:A	38877966	A	ADD	1536	6.193	5.869	-5.31	17.7	1.055	0.2915
5	5:104149172:G:T	104149172	T	ADD	1536	-5.277	5.001	-15.08	4.525	-1.055	0.2915
5	5:104154736:G:A	104154736	A	ADD	1536	-5.277	5.001	-15.08	4.525	-1.055	0.2915
5	5:127310084:T:C	127310084	C	ADD	1536	-4.757	4.509	-13.59	4.08	-1.055	0.2915
5	5:157021750:A:C	157021750	C	ADD	1536	9.611	9.108	-8.24	27.46	1.055	0.2915
5	5:157024739:A:C	157024739	C	ADD	1536	9.611	9.108	-8.24	27.46	1.055	0.2915
5	5:157024792:C:T	157024792	T	ADD	1536	9.611	9.108	-8.24	27.46	1.055	0.2915
5	5:157025357:T:A	157025357	A	ADD	1536	9.611	9.108	-8.24	27.46	1.055	0.2915
5	5:157026789:T:C	157026789	C	ADD	1536	9.611	9.108	-8.24	27.46	1.055	0.2915
5	5:157029138:T:C	157029138	C	ADD	1536	9.611	9.108	-8.24	27.46	1.055	0.2915
6	6:27595044:C:A	27595044	A	ADD	1536	-4.814	4.562	-13.75	4.127	-1.055	0.2915
6	6:113533530:A:C	113533530	A	ADD	1536	6.672	6.323	-5.72	19.06	1.055	0.2915
6	6:161891198:A:G	161891198	G	ADD	1536	-6.231	5.904	-17.8	5.342	-1.055	0.2915
7	7:13485416:A:G	13485416	G	ADD	1536	-7.162	6.787	-20.46	6.14	-1.055	0.2915
7	7:13485641:T:A	13485641	A	ADD	1536	-7.162	6.787	-20.46	6.14	-1.055	0.2915
7	7:13485785:T:C	13485785	C	ADD	1536	-7.162	6.787	-20.46	6.14	-1.055	0.2915
7	7:13486259:A:C	13486259	C	ADD	1536	-7.162	6.787	-20.46	6.14	-1.055	0.2915
7	7:13486282:G:A	13486282	A	ADD	1536	-7.162	6.787	-20.46	6.14	-1.055	0.2915
7	7:13486290:A:G	13486290	G	ADD	1536	-7.162	6.787	-20.46	6.14	-1.055	0.2915
7	7:52169297:C:G	52169297	C	ADD	1536	4.475	4.241	-3.837	12.79	1.055	0.2915
8	8:5910908:C:T	5910908	T	ADD	1536	5.095	4.829	-4.369	14.56	1.055	0.2915
8	8:52946316:T:C	52946316	C	ADD	1536	-4.476	4.242	-12.79	3.838	-1.055	0.2915
8	8:80955940:G:A	80955940	A	ADD	1536	9.758	9.248	-8.368	27.88	1.055	0.2915
9	9:4208041:G:C	4208041	C	ADD	1536	9.982	9.459	-8.558	28.52	1.055	0.2915
9	9:14203814:G:A	14203814	A	ADD	1536	-4.648	4.405	-13.28	3.985	-1.055	0.2915
11	11:18534522:G:A	18534522	A	ADD	1536	-5.43	5.146	-15.52	4.656	-1.055	0.2915
11	11:36422701:C:T	36422701	T	ADD	1536	7.165	6.789	-6.142	20.47	1.055	0.2915
12	12:19232631:C:A	19232631	A	ADD	1536	6.025	5.709	-5.166	17.21	1.055	0.2915
12	12:19232709:A:G	19232709	G	ADD	1536	6.025	5.709	-5.166	17.21	1.055	0.2915
12	12:19233110:C:A	19233110	A	ADD	1536	6.025	5.709	-5.166	17.21	1.055	0.2915
12	12:19233415:C:T	19233415	T	ADD	1536	6.025	5.709	-5.166	17.21	1.055	0.2915
12	12:19234128:C:T	19234128	T	ADD	1536	6.025	5.709	-5.166	17.21	1.055	0.2915
14	14:41824444:A:G	41824444	G	ADD	1536	-4.443	4.21	-12.7	3.809	-1.055	0.2915
14	14:41826450:T:C	41826450	C	ADD	1536	-4.443	4.21	-12.7	3.809	-1.055	0.2915
14	14:41827239:T:A	41827239	A	ADD	1536	-4.443	4.21	-12.7	3.809	-1.055	0.2915
14	14:64652710:A:G	64652710	G	ADD	1536	-4.84	4.586	-13.83	4.15	-1.055	0.2915
14	14:64654644:T:G	64654644	G	ADD	1536	-4.84	4.586	-13.83	4.15	-1.055	0.2915
14	14:103689472:T:G	103689472	G	ADD	1536	5.193	4.921	-4.453	14.84	1.055	0.2915
17	17:5773602:A:C	5773602	A	ADD	1536	-4.51	4.274	-12.89	3.867	-1.055	0.2915
17	17:15733545:A:C	15733545	C	ADD	1536	5.431	5.147	-4.657	15.52	1.055	0.2915
18	18:11469601:A:C	11469601	C	ADD	1536	4.895	4.639	-4.198	13.99	1.055	0.2915
18	18:11469665:A:G	11469665	G	ADD	1536	4.895	4.639	-4.198	13.99	1.055	0.2915
18	18:11470801:T:A	11470801	A	ADD	1536	4.895	4.639	-4.198	13.99	1.055	0.2915
18	18:11471309:C:G	11471309	G	ADD	1536	4.895	4.639	-4.198	13.99	1.055	0.2915
18	18:11471523:A:G	11471523	G	ADD	1536	4.895	4.639	-4.198	13.99	1.055	0.2915
18	18:11471820:A:C	11471820	C	ADD	1536	4.895	4.639	-4.198	13.99	1.055	0.2915
18	18:11472433:G:A	11472433	A	ADD	1536	4.895	4.639	-4.198	13.99	1.055	0.2915
18	18:11472935:A:G	11472935	G	ADD	1536	4.895	4.639	-4.198	13.99	1.055	0.2915
18	18:70209177:C:T	70209177	T	ADD	1536	4.5	4.264	-3.858	12.86	1.055	0.2915
19	19:34865551:G:A	34865551	A	ADD	1536	-5.476	5.189	-15.65	4.694	-1.055	0.2915
19	19:42739614:G:A	42739614	G	ADD	1536	-6.067	5.749	-17.33	5.201	-1.055	0.2915
1	1:60581154:T:C	60581154	C	ADD	1536	-7.867	7.457	-22.48	6.749	-1.055	0.2916
1	1:73659601:G:A	73659601	A	ADD	1536	-5.667	5.372	-16.2	4.861	-1.055	0.2916
1	1:246746171:A:G	246746171	G	ADD	1536	-5.715	5.417	-16.33	4.902	-1.055	0.2916
2	2:12231278:A:C	12231278	C	ADD	1536	-4.739	4.492	-13.54	4.065	-1.055	0.2916
2	2:33242152:A:G	33242152	G	ADD	1536	-4.992	4.732	-14.27	4.282	-1.055	0.2916
2	2:40800025:T:G	40800025	T	ADD	1536	4.427	4.197	-3.798	12.65	1.055	0.2916
2	2:40800065:A:T	40800065	A	ADD	1536	4.427	4.197	-3.798	12.65	1.055	0.2916
2	2:40800247:T:A	40800247	T	ADD	1536	4.427	4.197	-3.798	12.65	1.055	0.2916
2	2:40800312:T:A	40800312	T	ADD	1536	4.427	4.197	-3.798	12.65	1.055	0.2916
2	2:40800870:T:C	40800870	T	ADD	1536	4.427	4.197	-3.798	12.65	1.055	0.2916
2	2:40800967:A:G	40800967	A	ADD	1536	4.427	4.197	-3.798	12.65	1.055	0.2916
2	2:40801353:T:C	40801353	T	ADD	1536	4.427	4.197	-3.798	12.65	1.055	0.2916
2	2:152147246:G:A	152147246	A	ADD	1536	5.694	5.396	-4.883	16.27	1.055	0.2916
2	2:152148330:T:C	152148330	C	ADD	1536	5.694	5.396	-4.883	16.27	1.055	0.2916
2	2:152148748:G:A	152148748	A	ADD	1536	5.694	5.396	-4.883	16.27	1.055	0.2916
2	2:152149976:A:G	152149976	G	ADD	1536	5.694	5.396	-4.883	16.27	1.055	0.2916
2	2:152152494:G:C	152152494	C	ADD	1536	5.694	5.396	-4.883	16.27	1.055	0.2916
2	2:152152684:G:C	152152684	C	ADD	1536	5.694	5.396	-4.883	16.27	1.055	0.2916
2	2:152153394:G:A	152153394	A	ADD	1536	5.694	5.396	-4.883	16.27	1.055	0.2916
2	2:152153603:G:A	152153603	A	ADD	1536	5.694	5.396	-4.883	16.27	1.055	0.2916
2	2:152153920:C:G	152153920	G	ADD	1536	5.694	5.396	-4.883	16.27	1.055	0.2916
3	3:31147187:A:G	31147187	G	ADD	1536	4.954	4.696	-4.249	14.16	1.055	0.2916
4	4:37182646:T:C	37182646	C	ADD	1536	4.668	4.425	-4.004	13.34	1.055	0.2916
4	4:72707821:G:A	72707821	G	ADD	1536	6.286	5.959	-5.393	17.96	1.055	0.2916
4	4:165701031:A:G	165701031	G	ADD	1536	7.186	6.811	-6.164	20.54	1.055	0.2916
5	5:171049530:A:G	171049530	A	ADD	1536	4.434	4.203	-3.803	12.67	1.055	0.2916
6	6:3288384:A:G	3288384	G	ADD	1536	-4.536	4.3	-12.96	3.891	-1.055	0.2916
6	6:30979052:C:T	30979052	T	ADD	1536	5.474	5.188	-4.695	15.64	1.055	0.2916
6	6:30979078:G:A	30979078	A	ADD	1536	5.474	5.188	-4.695	15.64	1.055	0.2916
6	6:30979098:C:T	30979098	T	ADD	1536	5.474	5.188	-4.695	15.64	1.055	0.2916
6	6:30979172:C:A	30979172	A	ADD	1536	5.474	5.188	-4.695	15.64	1.055	0.2916
6	6:30979479:C:T	30979479	T	ADD	1536	5.474	5.188	-4.695	15.64	1.055	0.2916
6	6:30979793:G:A	30979793	A	ADD	1536	5.474	5.188	-4.695	15.64	1.055	0.2916
6	6:30979933:T:C	30979933	C	ADD	1536	5.474	5.188	-4.695	15.64	1.055	0.2916
6	6:30980943:G:T	30980943	T	ADD	1536	5.474	5.188	-4.695	15.64	1.055	0.2916
6	6:30980972:C:T	30980972	T	ADD	1536	5.474	5.188	-4.695	15.64	1.055	0.2916
6	6:30981361:C:G	30981361	G	ADD	1536	5.474	5.188	-4.695	15.64	1.055	0.2916
6	6:30981755:C:T	30981755	T	ADD	1536	5.474	5.188	-4.695	15.64	1.055	0.2916
6	6:30982139:G:A	30982139	A	ADD	1536	5.474	5.188	-4.695	15.64	1.055	0.2916
6	6:30982723:C:T	30982723	T	ADD	1536	5.474	5.188	-4.695	15.64	1.055	0.2916
6	6:30983263:G:A	30983263	A	ADD	1536	5.474	5.188	-4.695	15.64	1.055	0.2916
6	6:30983683:T:C	30983683	C	ADD	1536	5.474	5.188	-4.695	15.64	1.055	0.2916
6	6:30984404:T:G	30984404	G	ADD	1536	5.474	5.188	-4.695	15.64	1.055	0.2916
6	6:31151808:A:C	31151808	C	ADD	1536	7.505	7.114	-6.438	21.45	1.055	0.2916
6	6:31153886:G:C	31153886	C	ADD	1536	7.505	7.114	-6.438	21.45	1.055	0.2916
6	6:31154261:G:A	31154261	A	ADD	1536	7.505	7.114	-6.438	21.45	1.055	0.2916
6	6:31155803:C:T	31155803	T	ADD	1536	7.505	7.114	-6.438	21.45	1.055	0.2916
6	6:31155944:G:A	31155944	A	ADD	1536	7.505	7.114	-6.438	21.45	1.055	0.2916
6	6:34918239:C:T	34918239	T	ADD	1536	4.708	4.462	-4.039	13.45	1.055	0.2916
6	6:34922439:T:C	34922439	C	ADD	1536	4.708	4.462	-4.039	13.45	1.055	0.2916
6	6:40438011:C:A	40438011	A	ADD	1536	-9.974	9.455	-28.51	8.557	-1.055	0.2916
6	6:88498547:G:A	88498547	A	ADD	1536	-5.827	5.523	-16.65	4.999	-1.055	0.2916
6	6:97751531:A:G	97751531	A	ADD	1536	4.883	4.628	-4.188	13.95	1.055	0.2916
6	6:100073819:G:C	100073819	C	ADD	1536	-4.539	4.303	-12.97	3.893	-1.055	0.2916
6	6:152182315:T:G	152182315	G	ADD	1536	4.524	4.288	-3.88	12.93	1.055	0.2916
6	6:152182917:T:C	152182917	C	ADD	1536	4.524	4.288	-3.88	12.93	1.055	0.2916
6	6:152183551:G:A	152183551	A	ADD	1536	4.524	4.288	-3.88	12.93	1.055	0.2916
7	7:13755474:G:A	13755474	A	ADD	1536	4.943	4.685	-4.239	14.12	1.055	0.2916
8	8:9555092:A:G	9555092	G	ADD	1536	-4.553	4.316	-13.01	3.905	-1.055	0.2916
8	8:17908116:A:G	17908116	G	ADD	1536	-4.415	4.184	-12.62	3.787	-1.055	0.2916
8	8:18209674:C:G	18209674	G	ADD	1536	-4.731	4.484	-13.52	4.057	-1.055	0.2916
8	8:108670125:T:G	108670125	T	ADD	1536	-4.442	4.21	-12.69	3.81	-1.055	0.2916
9	9:7010753:T:C	7010753	C	ADD	1536	-6.801	6.446	-19.44	5.834	-1.055	0.2916
9	9:27169190:A:T	27169190	T	ADD	1536	-8.152	7.728	-23.3	6.994	-1.055	0.2916
9	9:134212428:G:A	134212428	A	ADD	1536	5.323	5.046	-4.566	15.21	1.055	0.2916
10	10:73102363:G:A	73102363	A	ADD	1536	-8.828	8.369	-25.23	7.574	-1.055	0.2916
11	11:76397110:C:T	76397110	C	ADD	1536	4.533	4.297	-3.889	12.96	1.055	0.2916
12	12:4101892:C:A	4101892	A	ADD	1536	4.47	4.237	-3.835	12.78	1.055	0.2916
12	12:10036715:G:A	10036715	A	ADD	1536	-5.222	4.95	-14.92	4.479	-1.055	0.2916
12	12:10038656:G:A	10038656	A	ADD	1536	-5.222	4.95	-14.92	4.479	-1.055	0.2916
12	12:11784641:G:A	11784641	A	ADD	1536	-5.065	4.801	-14.47	4.344	-1.055	0.2916
12	12:11788661:A:T	11788661	T	ADD	1536	-5.065	4.801	-14.47	4.344	-1.055	0.2916
12	12:67877400:A:G	67877400	G	ADD	1536	5.207	4.935	-4.466	14.88	1.055	0.2916
13	13:32501506:C:T	32501506	T	ADD	1536	4.839	4.587	-4.151	13.83	1.055	0.2916
13	13:111731424:A:G	111731424	G	ADD	1536	-4.767	4.518	-13.62	4.089	-1.055	0.2916
14	14:62562822:G:A	62562822	A	ADD	1536	-4.501	4.266	-12.86	3.861	-1.055	0.2916
14	14:62565196:A:G	62565196	G	ADD	1536	-4.501	4.266	-12.86	3.861	-1.055	0.2916
14	14:66521700:A:C	66521700	C	ADD	1536	4.649	4.407	-3.988	13.29	1.055	0.2916
15	15:34034124:G:T	34034124	T	ADD	1536	5.688	5.391	-4.879	16.25	1.055	0.2916
15	15:56063295:G:A	56063295	A	ADD	1536	-4.662	4.418	-13.32	3.998	-1.055	0.2916
15	15:86840844:A:G	86840844	G	ADD	1536	5.529	5.241	-4.743	15.8	1.055	0.2916
15	15:93068351:A:G	93068351	G	ADD	1536	-5.035	4.773	-14.39	4.32	-1.055	0.2916
16	16:9485248:C:T	9485248	T	ADD	1536	6.739	6.389	-5.782	19.26	1.055	0.2916
16	16:61623478:A:G	61623478	G	ADD	1536	4.559	4.321	-3.91	13.03	1.055	0.2916
18	18:14093026:G:A	14093026	A	ADD	1536	8.16	7.735	-7	23.32	1.055	0.2916
19	19:33771932:C:T	33771932	T	ADD	1536	-8.245	7.815	-23.56	7.072	-1.055	0.2916
20	20:44343436:G:A	44343436	A	ADD	1536	-6.256	5.93	-17.88	5.367	-1.055	0.2916
