## Supplemental Table 5 for "Rethinking Prenatal Folate Assessment: Maternal Folate Receptor Autoantibodies and Child Neurodevelopment" (part 20 of 65)

CHR	SNP	BP	A1	TEST	NMISS	BETA	SE	L95	U95	STAT	P
20	20:55256128:G:A	55256128	A	ADD	1536	-5.293	5.017	-15.13	4.54	-1.055	0.2916
1	1:34473786:G:A	34473786	A	ADD	1536	7.502	7.113	-6.439	21.44	1.055	0.2917
1	1:42353344:A:G	42353344	A	ADD	1536	-4.462	4.23	-12.75	3.829	-1.055	0.2917
1	1:116536051:T:A	116536051	A	ADD	1536	-7.185	6.811	-20.53	6.165	-1.055	0.2917
1	1:218973105:A:G	218973105	G	ADD	1536	7.29	6.911	-6.256	20.84	1.055	0.2917
1	1:218977634:G:A	218977634	A	ADD	1536	7.29	6.911	-6.256	20.84	1.055	0.2917
1	1:218980326:A:G	218980326	G	ADD	1536	7.29	6.911	-6.256	20.84	1.055	0.2917
2	2:125093388:G:A	125093388	A	ADD	1536	-5.313	5.037	-15.19	4.559	-1.055	0.2917
2	2:125097660:G:C	125097660	C	ADD	1536	-5.313	5.037	-15.19	4.559	-1.055	0.2917
2	2:128366779:T:C	128366779	C	ADD	1536	6.658	6.312	-5.714	19.03	1.055	0.2917
2	2:144140583:A:C	144140583	C	ADD	1536	4.477	4.244	-3.842	12.8	1.055	0.2917
3	3:83651598:T:C	83651598	C	ADD	1536	5.965	5.655	-5.119	17.05	1.055	0.2917
3	3:83657732:G:A	83657732	A	ADD	1536	5.965	5.655	-5.119	17.05	1.055	0.2917
3	3:83668661:C:A	83668661	A	ADD	1536	5.965	5.655	-5.119	17.05	1.055	0.2917
3	3:83668662:C:T	83668662	T	ADD	1536	5.965	5.655	-5.119	17.05	1.055	0.2917
3	3:83674558:A:G	83674558	G	ADD	1536	5.965	5.655	-5.119	17.05	1.055	0.2917
3	3:83687614:C:T	83687614	T	ADD	1536	5.965	5.655	-5.119	17.05	1.055	0.2917
3	3:124210344:C:A	124210344	C	ADD	1536	4.742	4.496	-4.07	13.55	1.055	0.2917
3	3:130146963:G:C	130146963	C	ADD	1536	-4.531	4.296	-12.95	3.889	-1.055	0.2917
4	4:144537668:A:G	144537668	G	ADD	1536	-6.436	6.102	-18.4	5.524	-1.055	0.2917
5	5:65498546:T:C	65498546	C	ADD	1536	4.992	4.733	-4.284	14.27	1.055	0.2917
5	5:88814604:G:A	88814604	A	ADD	1536	-4.436	4.206	-12.68	3.807	-1.055	0.2917
5	5:88819517:G:A	88819517	A	ADD	1536	-4.436	4.206	-12.68	3.807	-1.055	0.2917
5	5:88822734:C:G	88822734	G	ADD	1536	-4.449	4.217	-12.71	3.817	-1.055	0.2917
5	5:88823014:G:A	88823014	A	ADD	1536	-4.449	4.217	-12.71	3.817	-1.055	0.2917
5	5:88824348:T:C	88824348	C	ADD	1536	-4.449	4.217	-12.71	3.817	-1.055	0.2917
5	5:88828740:C:T	88828740	T	ADD	1536	-4.449	4.217	-12.71	3.817	-1.055	0.2917
5	5:88829875:T:C	88829875	C	ADD	1536	-4.449	4.217	-12.71	3.817	-1.055	0.2917
5	5:88830166:C:T	88830166	T	ADD	1536	-4.449	4.217	-12.71	3.817	-1.055	0.2917
5	5:88830571:A:G	88830571	G	ADD	1536	-4.449	4.217	-12.71	3.817	-1.055	0.2917
5	5:130220592:C:T	130220592	T	ADD	1536	5.414	5.133	-4.646	15.47	1.055	0.2917
5	5:151908218:A:G	151908218	G	ADD	1536	7.124	6.754	-6.113	20.36	1.055	0.2917
5	5:161437023:C:T	161437023	T	ADD	1536	-5.318	5.042	-15.2	4.564	-1.055	0.2917
6	6:10128387:G:A	10128387	A	ADD	1536	-5.535	5.248	-15.82	4.751	-1.055	0.2917
6	6:12120090:C:T	12120090	T	ADD	1536	-4.42	4.19	-12.63	3.793	-1.055	0.2917
6	6:17845161:A:G	17845161	A	ADD	1536	-4.421	4.192	-12.64	3.795	-1.055	0.2917
6	6:19778399:T:C	19778399	C	ADD	1536	5.182	4.914	-4.448	14.81	1.055	0.2917
6	6:25791354:C:T	25791354	T	ADD	1536	-6.944	6.583	-19.85	5.959	-1.055	0.2917
6	6:25792292:T:C	25792292	C	ADD	1536	-6.944	6.583	-19.85	5.959	-1.055	0.2917
6	6:143796261:G:C	143796261	G	ADD	1536	4.551	4.315	-3.906	13.01	1.055	0.2917
7	7:24457174:C:T	24457174	T	ADD	1536	-5.951	5.642	-17.01	5.108	-1.055	0.2917
7	7:24891093:G:A	24891093	A	ADD	1536	-4.544	4.307	-12.99	3.899	-1.055	0.2917
7	7:30818365:G:T	30818365	T	ADD	1536	-7.313	6.934	-20.9	6.277	-1.055	0.2917
7	7:30820662:G:A	30820662	A	ADD	1536	-7.313	6.934	-20.9	6.277	-1.055	0.2917
7	7:48421006:C:T	48421006	T	ADD	1536	-6.04	5.726	-17.26	5.184	-1.055	0.2917
7	7:78318231:C:T	78318231	T	ADD	1536	4.708	4.463	-4.04	13.46	1.055	0.2917
7	7:157834728:A:G	157834728	G	ADD	1536	-6.526	6.186	-18.65	5.599	-1.055	0.2917
8	8:1774452:G:A	1774452	A	ADD	1536	-8.36	7.927	-23.9	7.176	-1.055	0.2917
8	8:15232260:G:A	15232260	A	ADD	1536	5.257	4.984	-4.512	15.03	1.055	0.2917
8	8:70244352:C:A	70244352	A	ADD	1536	4.756	4.509	-4.081	13.59	1.055	0.2917
8	8:107877286:C:G	107877286	G	ADD	1536	6.418	6.084	-5.507	18.34	1.055	0.2917
8	8:107877552:T:C	107877552	C	ADD	1536	6.418	6.084	-5.507	18.34	1.055	0.2917
9	9:71939199:G:C	71939199	C	ADD	1536	6.441	6.106	-5.527	18.41	1.055	0.2917
9	9:117912654:C:T	117912654	C	ADD	1536	-4.446	4.215	-12.71	3.815	-1.055	0.2917
11	11:12077587:A:G	12077587	G	ADD	1536	-4.892	4.638	-13.98	4.198	-1.055	0.2917
11	11:86246746:C:A	86246746	A	ADD	1536	4.936	4.679	-4.235	14.11	1.055	0.2917
11	11:127709583:G:C	127709583	G	ADD	1536	-4.733	4.488	-13.53	4.062	-1.055	0.2917
12	12:121813249:G:A	121813249	G	ADD	1536	-4.456	4.225	-12.74	3.825	-1.055	0.2917
13	13:66692632:A:G	66692632	G	ADD	1536	-5.878	5.574	-16.8	5.046	-1.055	0.2917
13	13:72290816:C:T	72290816	T	ADD	1536	-5.469	5.185	-15.63	4.693	-1.055	0.2917
14	14:72694693:G:A	72694693	A	ADD	1536	-7.957	7.543	-22.74	6.828	-1.055	0.2917
14	14:84363634:G:A	84363634	A	ADD	1536	-4.823	4.573	-13.79	4.14	-1.055	0.2917
14	14:84366170:T:A	84366170	A	ADD	1536	-4.823	4.573	-13.79	4.14	-1.055	0.2917
17	17:69487574:G:A	69487574	A	ADD	1536	-6.781	6.429	-19.38	5.82	-1.055	0.2917
1	1:65109273:A:C	65109273	C	ADD	1536	5.387	5.109	-4.626	15.4	1.054	0.2918
1	1:65109276:T:C	65109276	C	ADD	1536	5.387	5.109	-4.626	15.4	1.054	0.2918
1	1:245911200:C:G	245911200	G	ADD	1536	7.55	7.16	-6.483	21.58	1.054	0.2918
1	1:245911556:G:C	245911556	C	ADD	1536	7.55	7.16	-6.483	21.58	1.054	0.2918
2	2:35969812:A:T	35969812	T	ADD	1536	6.289	5.964	-5.399	17.98	1.055	0.2918
2	2:51557345:A:T	51557345	A	ADD	1536	4.626	4.387	-3.972	13.22	1.055	0.2918
2	2:53674948:T:C	53674948	C	ADD	1536	-6.004	5.693	-17.16	5.155	-1.054	0.2918
2	2:54961272:T:C	54961272	C	ADD	1536	-6.052	5.739	-17.3	5.196	-1.055	0.2918
2	2:128401300:C:T	128401300	T	ADD	1536	5.689	5.394	-4.884	16.26	1.055	0.2918
3	3:55907489:A:G	55907489	G	ADD	1536	10.2	9.67	-8.755	29.15	1.055	0.2918
3	3:68446696:C:G	68446696	G	ADD	1536	-7.195	6.823	-20.57	6.177	-1.055	0.2918
3	3:152255562:G:A	152255562	A	ADD	1536	6.916	6.557	-5.937	19.77	1.055	0.2918
4	4:114081490:A:G	114081490	G	ADD	1536	4.552	4.316	-3.908	13.01	1.055	0.2918
5	5:3034099:A:C	3034099	C	ADD	1536	-5.906	5.601	-16.88	5.072	-1.054	0.2918
5	5:78368292:A:G	78368292	A	ADD	1536	-4.623	4.384	-13.22	3.97	-1.054	0.2918
5	5:87024072:T:C	87024072	C	ADD	1536	5.091	4.827	-4.37	14.55	1.055	0.2918
5	5:87024399:C:T	87024399	T	ADD	1536	5.091	4.827	-4.37	14.55	1.055	0.2918
5	5:125010432:C:T	125010432	C	ADD	1536	-4.779	4.532	-13.66	4.104	-1.054	0.2918
6	6:31319288:A:G	31319288	G	ADD	1536	-6.234	5.911	-17.82	5.353	-1.054	0.2918
6	6:31628216:C:T	31628216	T	ADD	1536	-5.973	5.665	-17.08	5.129	-1.055	0.2918
6	6:38898253:G:A	38898253	G	ADD	1536	-6.098	5.783	-17.43	5.237	-1.054	0.2918
6	6:38898503:G:A	38898503	G	ADD	1536	-6.098	5.783	-17.43	5.237	-1.054	0.2918
6	6:38901236:G:A	38901236	G	ADD	1536	-6.098	5.783	-17.43	5.237	-1.054	0.2918
6	6:38904004:T:C	38904004	T	ADD	1536	-6.098	5.783	-17.43	5.237	-1.054	0.2918
7	7:18807064:G:A	18807064	A	ADD	1536	5.295	5.021	-4.546	15.14	1.055	0.2918
8	8:109215100:C:A	109215100	C	ADD	1536	-4.499	4.266	-12.86	3.863	-1.055	0.2918
8	8:109235457:G:A	109235457	G	ADD	1536	-4.499	4.266	-12.86	3.863	-1.055	0.2918
10	10:5688356:G:A	5688356	A	ADD	1536	4.498	4.265	-3.862	12.86	1.055	0.2918
11	11:20649249:C:T	20649249	T	ADD	1536	-4.951	4.695	-14.15	4.251	-1.055	0.2918
11	11:20649404:G:A	20649404	A	ADD	1536	-4.951	4.695	-14.15	4.251	-1.055	0.2918
11	11:20649448:G:A	20649448	A	ADD	1536	-4.951	4.695	-14.15	4.251	-1.055	0.2918
11	11:21111663:G:A	21111663	A	ADD	1536	8.171	7.75	-7.017	23.36	1.054	0.2918
11	11:21112929:T:A	21112929	A	ADD	1536	8.171	7.75	-7.017	23.36	1.054	0.2918
11	11:89953381:A:C	89953381	C	ADD	1536	5.116	4.851	-4.393	14.62	1.055	0.2918
12	12:10404858:A:T	10404858	T	ADD	1536	-5.473	5.19	-15.65	4.7	-1.054	0.2918
12	12:45446003:A:G	45446003	G	ADD	1536	-5.978	5.669	-17.09	5.132	-1.055	0.2918
14	14:62558282:A:G	62558282	G	ADD	1536	-4.904	4.65	-14.02	4.21	-1.055	0.2918
14	14:62558614:A:G	62558614	G	ADD	1536	-4.904	4.65	-14.02	4.21	-1.055	0.2918
14	14:62558624:C:T	62558624	T	ADD	1536	-4.904	4.65	-14.02	4.21	-1.055	0.2918
18	18:43026628:T:G	43026628	G	ADD	1536	-5.96	5.651	-17.04	5.116	-1.055	0.2918
20	20:49734175:G:A	49734175	A	ADD	1536	4.544	4.309	-3.902	12.99	1.054	0.2918
21	21:19149717:G:A	19149717	A	ADD	1536	9.125	8.654	-7.836	26.09	1.054	0.2918
1	1:65585997:C:T	65585997	C	ADD	1536	4.494	4.262	-3.86	12.85	1.054	0.2919
1	1:65586115:C:T	65586115	C	ADD	1536	4.494	4.262	-3.86	12.85	1.054	0.2919
1	1:65586154:C:A	65586154	C	ADD	1536	4.494	4.262	-3.86	12.85	1.054	0.2919
1	1:65586540:C:T	65586540	C	ADD	1536	4.494	4.262	-3.86	12.85	1.054	0.2919
1	1:230668946:T:C	230668946	C	ADD	1536	-5.906	5.601	-16.88	5.072	-1.054	0.2919
2	2:906428:G:A	906428	A	ADD	1536	9.7	9.2	-8.331	27.73	1.054	0.2919
2	2:50497171:C:G	50497171	G	ADD	1536	4.491	4.259	-3.857	12.84	1.054	0.2919
2	2:111724028:T:C	111724028	C	ADD	1536	-4.606	4.369	-13.17	3.957	-1.054	0.2919
2	2:111724375:C:T	111724375	T	ADD	1536	-4.606	4.369	-13.17	3.957	-1.054	0.2919
2	2:111728482:C:T	111728482	T	ADD	1536	-4.606	4.369	-13.17	3.957	-1.054	0.2919
2	2:111730984:G:T	111730984	T	ADD	1536	-4.606	4.369	-13.17	3.957	-1.054	0.2919
2	2:111735932:A:C	111735932	C	ADD	1536	-4.606	4.369	-13.17	3.957	-1.054	0.2919
2	2:134448734:C:T	134448734	C	ADD	1536	-4.953	4.697	-14.16	4.253	-1.054	0.2919
2	2:134449349:G:A	134449349	G	ADD	1536	-4.953	4.697	-14.16	4.253	-1.054	0.2919
2	2:134449513:C:T	134449513	C	ADD	1536	-4.953	4.697	-14.16	4.253	-1.054	0.2919
2	2:134450615:C:G	134450615	C	ADD	1536	-4.953	4.697	-14.16	4.253	-1.054	0.2919
2	2:134450671:C:T	134450671	C	ADD	1536	-4.953	4.697	-14.16	4.253	-1.054	0.2919
2	2:134452546:C:A	134452546	C	ADD	1536	-4.953	4.697	-14.16	4.253	-1.054	0.2919
2	2:180523980:A:G	180523980	A	ADD	1536	4.52	4.287	-3.882	12.92	1.054	0.2919
2	2:180528198:G:A	180528198	G	ADD	1536	4.52	4.287	-3.882	12.92	1.054	0.2919
2	2:208967274:C:T	208967274	T	ADD	1536	5.996	5.687	-5.151	17.14	1.054	0.2919
3	3:60006945:A:T	60006945	T	ADD	1536	4.722	4.479	-4.057	13.5	1.054	0.2919
3	3:156202517:G:A	156202517	A	ADD	1536	-4.519	4.286	-12.92	3.882	-1.054	0.2919
3	3:190041780:A:G	190041780	G	ADD	1536	-5.396	5.118	-15.43	4.636	-1.054	0.2919
3	3:190402032:C:A	190402032	A	ADD	1536	-8.832	8.377	-25.25	7.586	-1.054	0.2919
3	3:194058349:A:G	194058349	G	ADD	1536	-4.829	4.58	-13.81	4.148	-1.054	0.2919
3	3:196750207:A:G	196750207	A	ADD	1536	-6.103	5.789	-17.45	5.243	-1.054	0.2919
4	4:1236312:C:T	1236312	T	ADD	1536	-4.632	4.393	-13.24	3.978	-1.054	0.2919
4	4:1236562:C:G	1236562	G	ADD	1536	-4.632	4.393	-13.24	3.978	-1.054	0.2919
4	4:35108307:T:C	35108307	C	ADD	1536	8.445	8.011	-7.255	24.15	1.054	0.2919
4	4:52972019:T:C	52972019	C	ADD	1536	-4.611	4.373	-13.18	3.961	-1.054	0.2919
4	4:52972190:C:T	52972190	T	ADD	1536	-4.611	4.373	-13.18	3.961	-1.054	0.2919
4	4:52972275:C:T	52972275	T	ADD	1536	-4.611	4.373	-13.18	3.961	-1.054	0.2919
4	4:52974003:T:A	52974003	A	ADD	1536	-4.611	4.373	-13.18	3.961	-1.054	0.2919
4	4:52983386:G:A	52983386	A	ADD	1536	-4.611	4.373	-13.18	3.961	-1.054	0.2919
4	4:107591639:A:C	107591639	C	ADD	1536	-5.373	5.096	-15.36	4.616	-1.054	0.2919
4	4:107595808:A:C	107595808	C	ADD	1536	-5.373	5.096	-15.36	4.616	-1.054	0.2919
4	4:111477949:A:G	111477949	A	ADD	1536	4.571	4.335	-3.925	13.07	1.054	0.2919
5	5:12931301:T:C	12931301	C	ADD	1536	4.598	4.361	-3.95	13.15	1.054	0.2919
5	5:52424518:G:T	52424518	T	ADD	1536	9.164	8.692	-7.872	26.2	1.054	0.2919
5	5:165680168:A:G	165680168	G	ADD	1536	-5.376	5.098	-15.37	4.617	-1.054	0.2919
6	6:24030908:T:C	24030908	C	ADD	1536	5.395	5.117	-4.633	15.42	1.054	0.2919
6	6:30730345:G:C	30730345	C	ADD	1536	-9.227	8.752	-26.38	7.927	-1.054	0.2919
6	6:142909049:G:T	142909049	T	ADD	1536	4.708	4.466	-4.045	13.46	1.054	0.2919
6	6:161418642:T:C	161418642	T	ADD	1536	-4.442	4.213	-12.7	3.816	-1.054	0.2919
6	6:165374508:G:A	165374508	A	ADD	1536	-4.67	4.43	-13.35	4.012	-1.054	0.2919
7	7:36695340:G:A	36695340	A	ADD	1536	4.56	4.325	-3.917	13.04	1.054	0.2919
7	7:81739881:T:C	81739881	C	ADD	1536	4.715	4.472	-4.05	13.48	1.054	0.2919
7	7:111823434:A:G	111823434	G	ADD	1536	-4.981	4.724	-14.24	4.279	-1.054	0.2919
8	8:1234201:C:G	1234201	G	ADD	1536	7.93	7.521	-6.811	22.67	1.054	0.2919
8	8:27757817:T:C	27757817	C	ADD	1536	-5.416	5.137	-15.49	4.653	-1.054	0.2919
8	8:59710752:G:A	59710752	A	ADD	1536	-5.092	4.829	-14.56	4.373	-1.054	0.2919
9	9:9092717:C:T	9092717	T	ADD	1536	5.464	5.182	-4.692	15.62	1.054	0.2919
10	10:2072663:A:C	2072663	C	ADD	1536	5.71	5.415	-4.904	16.32	1.054	0.2919
13	13:47613180:A:G	47613180	G	ADD	1536	9.973	9.459	-8.567	28.51	1.054	0.2919
15	15:83273906:G:A	83273906	A	ADD	1536	4.437	4.209	-3.812	12.69	1.054	0.2919
16	16:86467111:A:G	86467111	G	ADD	1536	5.094	4.831	-4.375	14.56	1.054	0.2919
18	18:67139528:G:T	67139528	T	ADD	1536	5.073	4.811	-4.358	14.5	1.054	0.2919
22	22:49312390:C:T	49312390	T	ADD	1536	-4.429	4.201	-12.66	3.805	-1.054	0.2919
1	1:15553483:T:C	15553483	C	ADD	1536	-4.448	4.22	-12.72	3.822	-1.054	0.292
1	1:15554535:A:G	15554535	G	ADD	1536	-4.448	4.22	-12.72	3.822	-1.054	0.292
1	1:15555455:T:C	15555455	C	ADD	1536	-4.448	4.22	-12.72	3.822	-1.054	0.292
1	1:57627651:T:C	57627651	C	ADD	1536	7.962	7.553	-6.841	22.76	1.054	0.292
1	1:57629248:C:T	57629248	T	ADD	1536	7.962	7.553	-6.841	22.76	1.054	0.292
1	1:57630213:C:A	57630213	A	ADD	1536	7.962	7.553	-6.841	22.76	1.054	0.292
1	1:57630933:T:A	57630933	A	ADD	1536	7.962	7.553	-6.841	22.76	1.054	0.292
1	1:57632777:G:T	57632777	T	ADD	1536	7.962	7.553	-6.841	22.76	1.054	0.292
1	1:57634108:G:T	57634108	T	ADD	1536	7.962	7.553	-6.841	22.76	1.054	0.292
1	1:57634338:G:A	57634338	A	ADD	1536	7.962	7.553	-6.841	22.76	1.054	0.292
1	1:80559065:T:C	80559065	C	ADD	1536	8.647	8.204	-7.432	24.73	1.054	0.292
1	1:104966438:G:C	104966438	C	ADD	1536	-4.787	4.542	-13.69	4.115	-1.054	0.292
1	1:162149593:A:G	162149593	G	ADD	1536	4.684	4.443	-4.025	13.39	1.054	0.292
3	3:22633686:G:A	22633686	A	ADD	1536	6.107	5.794	-5.249	17.46	1.054	0.292
3	3:115340985:T:G	115340985	G	ADD	1536	-5.86	5.559	-16.75	5.035	-1.054	0.292
4	4:36259623:T:A	36259623	A	ADD	1536	9.883	9.375	-8.491	28.26	1.054	0.292
4	4:114392629:A:G	114392629	G	ADD	1536	4.686	4.445	-4.026	13.4	1.054	0.292
5	5:164370278:C:A	164370278	C	ADD	1536	4.396	4.17	-3.777	12.57	1.054	0.292
6	6:23111382:C:A	23111382	A	ADD	1536	-7.525	7.139	-21.52	6.467	-1.054	0.292
6	6:23112840:C:T	23112840	T	ADD	1536	-7.525	7.139	-21.52	6.467	-1.054	0.292
6	6:23126300:G:A	23126300	A	ADD	1536	-7.525	7.139	-21.52	6.467	-1.054	0.292
6	6:30454725:C:A	30454725	A	ADD	1536	5.533	5.249	-4.755	15.82	1.054	0.292
6	6:32395835:A:G	32395835	G	ADD	1536	-6.562	6.226	-18.76	5.64	-1.054	0.292
6	6:32396506:A:G	32396506	G	ADD	1536	-6.562	6.226	-18.76	5.64	-1.054	0.292
6	6:32397049:G:A	32397049	A	ADD	1536	-6.562	6.226	-18.76	5.64	-1.054	0.292
6	6:32397712:A:C	32397712	C	ADD	1536	-6.562	6.226	-18.76	5.64	-1.054	0.292
6	6:32398648:G:A	32398648	A	ADD	1536	-6.562	6.226	-18.76	5.64	-1.054	0.292
6	6:32398872:T:G	32398872	G	ADD	1536	-6.562	6.226	-18.76	5.64	-1.054	0.292
6	6:32403655:T:G	32403655	G	ADD	1536	-6.562	6.226	-18.76	5.64	-1.054	0.292
6	6:32403934:C:T	32403934	T	ADD	1536	-6.562	6.226	-18.76	5.64	-1.054	0.292
6	6:32404043:A:G	32404043	G	ADD	1536	-6.562	6.226	-18.76	5.64	-1.054	0.292
6	6:32404135:A:G	32404135	G	ADD	1536	-6.562	6.226	-18.76	5.64	-1.054	0.292
6	6:32404213:C:T	32404213	T	ADD	1536	-6.562	6.226	-18.76	5.64	-1.054	0.292
6	6:32404878:T:G	32404878	G	ADD	1536	-6.562	6.226	-18.76	5.64	-1.054	0.292
6	6:32405062:G:T	32405062	T	ADD	1536	-6.562	6.226	-18.76	5.64	-1.054	0.292
6	6:32405076:G:C	32405076	C	ADD	1536	-6.562	6.226	-18.76	5.64	-1.054	0.292
6	6:32406100:C:T	32406100	T	ADD	1536	-6.562	6.226	-18.76	5.64	-1.054	0.292
6	6:32406412:C:G	32406412	G	ADD	1536	-6.562	6.226	-18.76	5.64	-1.054	0.292
6	6:32408597:G:A	32408597	A	ADD	1536	-6.562	6.226	-18.76	5.64	-1.054	0.292
6	6:37894575:A:G	37894575	G	ADD	1536	8.149	7.731	-7.004	23.3	1.054	0.292
6	6:113164232:T:A	113164232	A	ADD	1536	7.331	6.955	-6.3	20.96	1.054	0.292
6	6:113165847:A:C	113165847	C	ADD	1536	7.331	6.955	-6.3	20.96	1.054	0.292
6	6:117229593:G:C	117229593	C	ADD	1536	4.627	4.39	-3.977	13.23	1.054	0.292
6	6:117230339:G:C	117230339	C	ADD	1536	4.627	4.39	-3.977	13.23	1.054	0.292
6	6:117230721:T:A	117230721	A	ADD	1536	4.627	4.39	-3.977	13.23	1.054	0.292
6	6:169307785:T:C	169307785	C	ADD	1536	4.797	4.551	-4.123	13.72	1.054	0.292
7	7:14864886:A:G	14864886	G	ADD	1536	-4.522	4.29	-12.93	3.886	-1.054	0.292
8	8:26899032:C:T	26899032	T	ADD	1536	-4.709	4.468	-13.47	4.047	-1.054	0.292
8	8:83297154:C:T	83297154	T	ADD	1536	9.503	9.015	-8.166	27.17	1.054	0.292
8	8:108677026:T:C	108677026	T	ADD	1536	-4.44	4.212	-12.7	3.816	-1.054	0.292
8	8:108677277:G:A	108677277	G	ADD	1536	-4.44	4.212	-12.7	3.816	-1.054	0.292
8	8:108677644:A:G	108677644	A	ADD	1536	-4.44	4.212	-12.7	3.816	-1.054	0.292
8	8:108678299:T:G	108678299	T	ADD	1536	-4.44	4.212	-12.7	3.816	-1.054	0.292
8	8:108678318:G:T	108678318	G	ADD	1536	-4.44	4.212	-12.7	3.816	-1.054	0.292
8	8:108678490:G:A	108678490	G	ADD	1536	-4.44	4.212	-12.7	3.816	-1.054	0.292
8	8:108678502:G:A	108678502	G	ADD	1536	-4.44	4.212	-12.7	3.816	-1.054	0.292
8	8:108679178:G:A	108679178	G	ADD	1536	-4.44	4.212	-12.7	3.816	-1.054	0.292
9	9:73508693:T:C	73508693	C	ADD	1536	-4.678	4.438	-13.38	4.02	-1.054	0.292
9	9:110435868:A:G	110435868	G	ADD	1536	4.514	4.282	-3.879	12.91	1.054	0.292
9	9:110477609:A:G	110477609	A	ADD	1536	-4.43	4.202	-12.67	3.807	-1.054	0.292
9	9:134963917:C:T	134963917	T	ADD	1536	5.137	4.873	-4.414	14.69	1.054	0.292
10	10:74026729:C:T	74026729	T	ADD	1536	-8.63	8.188	-24.68	7.417	-1.054	0.292
10	10:74026914:C:T	74026914	T	ADD	1536	-8.63	8.188	-24.68	7.417	-1.054	0.292
10	10:124017423:G:A	124017423	G	ADD	1536	10.03	9.515	-8.619	28.68	1.054	0.292
10	10:125616289:G:A	125616289	A	ADD	1536	9.434	8.95	-8.107	26.97	1.054	0.292
10	10:125616397:C:A	125616397	A	ADD	1536	9.434	8.95	-8.107	26.97	1.054	0.292
10	10:125616962:G:A	125616962	A	ADD	1536	9.434	8.95	-8.107	26.97	1.054	0.292
10	10:125616969:G:A	125616969	A	ADD	1536	9.434	8.95	-8.107	26.97	1.054	0.292
10	10:125617176:C:T	125617176	T	ADD	1536	9.434	8.95	-8.107	26.97	1.054	0.292
10	10:125617539:T:C	125617539	C	ADD	1536	9.434	8.95	-8.107	26.97	1.054	0.292
10	10:125617731:G:T	125617731	T	ADD	1536	9.434	8.95	-8.107	26.97	1.054	0.292
10	10:125618458:C:G	125618458	G	ADD	1536	9.434	8.95	-8.107	26.97	1.054	0.292
10	10:125619499:C:A	125619499	A	ADD	1536	9.434	8.95	-8.107	26.97	1.054	0.292
10	10:125619676:A:G	125619676	G	ADD	1536	9.434	8.95	-8.107	26.97	1.054	0.292
10	10:134468991:G:A	134468991	A	ADD	1536	8.88	8.424	-7.632	25.39	1.054	0.292
11	11:99581920:G:A	99581920	A	ADD	1536	-10.05	9.54	-28.75	8.642	-1.054	0.292
11	11:99582343:C:G	99582343	G	ADD	1536	-10.05	9.54	-28.75	8.642	-1.054	0.292
11	11:113814625:G:A	113814625	G	ADD	1536	4.683	4.442	-4.024	13.39	1.054	0.292
12	12:44236021:A:G	44236021	G	ADD	1536	9.414	8.931	-8.091	26.92	1.054	0.292
12	12:44239623:G:T	44239623	T	ADD	1536	9.414	8.931	-8.091	26.92	1.054	0.292
12	12:44239907:T:C	44239907	C	ADD	1536	9.414	8.931	-8.091	26.92	1.054	0.292
12	12:44240015:G:A	44240015	A	ADD	1536	9.414	8.931	-8.091	26.92	1.054	0.292
12	12:44240040:A:G	44240040	G	ADD	1536	9.414	8.931	-8.091	26.92	1.054	0.292
12	12:44244432:T:A	44244432	A	ADD	1536	9.414	8.931	-8.091	26.92	1.054	0.292
12	12:44244636:C:A	44244636	A	ADD	1536	9.414	8.931	-8.091	26.92	1.054	0.292
12	12:79321829:G:T	79321829	T	ADD	1536	-5.565	5.279	-15.91	4.782	-1.054	0.292
12	12:79321845:A:G	79321845	G	ADD	1536	-5.565	5.279	-15.91	4.782	-1.054	0.292
12	12:79321921:G:A	79321921	A	ADD	1536	-5.565	5.279	-15.91	4.782	-1.054	0.292
12	12:79321941:C:A	79321941	A	ADD	1536	-5.565	5.279	-15.91	4.782	-1.054	0.292
12	12:79322131:A:G	79322131	G	ADD	1536	-5.565	5.279	-15.91	4.782	-1.054	0.292
12	12:79322596:A:G	79322596	G	ADD	1536	-5.565	5.279	-15.91	4.782	-1.054	0.292
12	12:79322601:T:G	79322601	G	ADD	1536	-5.565	5.279	-15.91	4.782	-1.054	0.292
12	12:79322933:A:G	79322933	G	ADD	1536	-5.565	5.279	-15.91	4.782	-1.054	0.292
12	12:79323755:A:G	79323755	G	ADD	1536	-5.565	5.279	-15.91	4.782	-1.054	0.292
12	12:79323988:A:G	79323988	G	ADD	1536	-5.565	5.279	-15.91	4.782	-1.054	0.292
12	12:79324007:A:G	79324007	G	ADD	1536	-5.565	5.279	-15.91	4.782	-1.054	0.292
12	12:79324092:C:T	79324092	T	ADD	1536	-5.565	5.279	-15.91	4.782	-1.054	0.292
12	12:79324166:T:A	79324166	A	ADD	1536	-5.565	5.279	-15.91	4.782	-1.054	0.292
12	12:79324455:G:A	79324455	A	ADD	1536	-5.565	5.279	-15.91	4.782	-1.054	0.292
12	12:79325604:C:T	79325604	T	ADD	1536	-5.565	5.279	-15.91	4.782	-1.054	0.292
12	12:79326038:A:G	79326038	G	ADD	1536	-5.565	5.279	-15.91	4.782	-1.054	0.292
12	12:79326170:T:G	79326170	G	ADD	1536	-5.565	5.279	-15.91	4.782	-1.054	0.292
12	12:79326339:T:A	79326339	A	ADD	1536	-5.565	5.279	-15.91	4.782	-1.054	0.292
12	12:79326857:T:A	79326857	A	ADD	1536	-5.565	5.279	-15.91	4.782	-1.054	0.292
12	12:79327047:C:A	79327047	A	ADD	1536	-5.565	5.279	-15.91	4.782	-1.054	0.292
12	12:79327355:C:A	79327355	A	ADD	1536	-5.565	5.279	-15.91	4.782	-1.054	0.292
12	12:79327842:A:G	79327842	G	ADD	1536	-5.565	5.279	-15.91	4.782	-1.054	0.292
12	12:79328028:G:C	79328028	C	ADD	1536	-5.565	5.279	-15.91	4.782	-1.054	0.292
12	12:79328401:G:A	79328401	A	ADD	1536	-5.565	5.279	-15.91	4.782	-1.054	0.292
12	12:79328780:C:G	79328780	G	ADD	1536	-5.565	5.279	-15.91	4.782	-1.054	0.292
12	12:79328875:A:G	79328875	G	ADD	1536	-5.565	5.279	-15.91	4.782	-1.054	0.292
12	12:79329749:A:G	79329749	G	ADD	1536	-5.565	5.279	-15.91	4.782	-1.054	0.292
12	12:124744956:A:G	124744956	G	ADD	1536	-4.832	4.584	-13.82	4.153	-1.054	0.292
12	12:124746044:G:A	124746044	A	ADD	1536	-4.832	4.584	-13.82	4.153	-1.054	0.292
12	12:132369913:C:A	132369913	C	ADD	1536	4.513	4.281	-3.878	12.9	1.054	0.292
12	12:132371066:C:T	132371066	C	ADD	1536	4.513	4.281	-3.878	12.9	1.054	0.292
13	13:71765491:A:G	71765491	G	ADD	1536	7.472	7.09	-6.423	21.37	1.054	0.292
13	13:71766812:T:C	71766812	C	ADD	1536	7.472	7.09	-6.423	21.37	1.054	0.292
13	13:71768513:G:T	71768513	T	ADD	1536	7.472	7.09	-6.423	21.37	1.054	0.292
13	13:83975101:G:A	83975101	A	ADD	1536	9.861	9.355	-8.474	28.2	1.054	0.292
16	16:376836:C:T	376836	T	ADD	1536	-5.2	4.933	-14.87	4.469	-1.054	0.292
16	16:377644:C:G	377644	G	ADD	1536	-5.2	4.933	-14.87	4.469	-1.054	0.292
18	18:21653164:A:G	21653164	G	ADD	1536	6.631	6.291	-5.699	18.96	1.054	0.292
18	18:25637441:T:C	25637441	C	ADD	1536	-4.665	4.426	-13.34	4.009	-1.054	0.292
1	1:53933225:T:C	53933225	C	ADD	1536	-4.423	4.197	-12.65	3.803	-1.054	0.2921
1	1:108362171:C:A	108362171	A	ADD	1536	6.398	6.071	-5.501	18.3	1.054	0.2921
1	1:215100700:G:T	215100700	T	ADD	1536	5.626	5.338	-4.837	16.09	1.054	0.2921
2	2:21760426:T:C	21760426	C	ADD	1536	-9.472	8.989	-27.09	8.145	-1.054	0.2921
2	2:52645704:G:A	52645704	G	ADD	1536	4.44	4.213	-3.817	12.7	1.054	0.2921
2	2:97471817:G:A	97471817	A	ADD	1536	10.1	9.58	-8.681	28.87	1.054	0.2921
2	2:137626017:C:A	137626017	A	ADD	1536	6.958	6.602	-5.982	19.9	1.054	0.2921
2	2:166794411:T:C	166794411	T	ADD	1536	4.454	4.226	-3.829	12.74	1.054	0.2921
2	2:222421671:T:A	222421671	A	ADD	1536	4.501	4.27	-3.869	12.87	1.054	0.2921
2	2:222422127:C:A	222422127	A	ADD	1536	4.501	4.27	-3.869	12.87	1.054	0.2921
3	3:5979355:A:T	5979355	T	ADD	1536	8.33	7.904	-7.162	23.82	1.054	0.2921
3	3:5980046:G:A	5980046	A	ADD	1536	8.33	7.904	-7.162	23.82	1.054	0.2921
3	3:5980148:A:G	5980148	G	ADD	1536	8.33	7.904	-7.162	23.82	1.054	0.2921
3	3:5981323:G:A	5981323	A	ADD	1536	8.33	7.904	-7.162	23.82	1.054	0.2921
3	3:5982554:G:A	5982554	A	ADD	1536	8.33	7.904	-7.162	23.82	1.054	0.2921
3	3:5984079:C:T	5984079	T	ADD	1536	8.33	7.904	-7.162	23.82	1.054	0.2921
3	3:5987326:G:A	5987326	A	ADD	1536	8.33	7.904	-7.162	23.82	1.054	0.2921
3	3:28917704:T:C	28917704	C	ADD	1536	-5.36	5.085	-15.33	4.607	-1.054	0.2921
3	3:120165097:A:G	120165097	A	ADD	1536	5.184	4.919	-4.457	14.82	1.054	0.2921
4	4:52978994:G:A	52978994	A	ADD	1536	-4.617	4.381	-13.2	3.969	-1.054	0.2921
4	4:66335158:G:A	66335158	A	ADD	1536	-5.821	5.523	-16.65	5.004	-1.054	0.2921
4	4:130230464:T:C	130230464	T	ADD	1536	4.483	4.254	-3.855	12.82	1.054	0.2921
4	4:130771696:C:T	130771696	T	ADD	1536	4.7	4.46	-4.042	13.44	1.054	0.2921
4	4:130771905:G:T	130771905	T	ADD	1536	4.7	4.46	-4.042	13.44	1.054	0.2921
4	4:130775479:G:A	130775479	A	ADD	1536	4.7	4.46	-4.042	13.44	1.054	0.2921
4	4:130775612:T:G	130775612	G	ADD	1536	4.7	4.46	-4.042	13.44	1.054	0.2921
4	4:130777265:T:C	130777265	C	ADD	1536	4.7	4.46	-4.042	13.44	1.054	0.2921
4	4:130777596:C:A	130777596	A	ADD	1536	4.7	4.46	-4.042	13.44	1.054	0.2921
4	4:130777607:G:C	130777607	C	ADD	1536	4.7	4.46	-4.042	13.44	1.054	0.2921
4	4:130778857:T:A	130778857	A	ADD	1536	4.7	4.46	-4.042	13.44	1.054	0.2921
4	4:130779432:A:C	130779432	C	ADD	1536	4.7	4.46	-4.042	13.44	1.054	0.2921
4	4:130781766:A:G	130781766	G	ADD	1536	4.7	4.46	-4.042	13.44	1.054	0.2921
4	4:130782003:A:C	130782003	C	ADD	1536	4.7	4.46	-4.042	13.44	1.054	0.2921
4	4:130782694:C:T	130782694	T	ADD	1536	4.7	4.46	-4.042	13.44	1.054	0.2921
4	4:130784736:A:G	130784736	G	ADD	1536	4.7	4.46	-4.042	13.44	1.054	0.2921
4	4:130784973:A:G	130784973	G	ADD	1536	4.7	4.46	-4.042	13.44	1.054	0.2921
5	5:1462720:G:A	1462720	G	ADD	1536	-4.47	4.241	-12.78	3.842	-1.054	0.2921
5	5:75330468:T:C	75330468	T	ADD	1536	-4.461	4.233	-12.76	3.836	-1.054	0.2921
5	5:142250776:A:G	142250776	G	ADD	1536	-5.383	5.108	-15.39	4.628	-1.054	0.2921
6	6:30972865:A:G	30972865	G	ADD	1536	-9.347	8.869	-26.73	8.037	-1.054	0.2921
6	6:30993236:A:G	30993236	G	ADD	1536	5.416	5.138	-4.655	15.49	1.054	0.2921
6	6:53495694:G:A	53495694	A	ADD	1536	-6.347	6.022	-18.15	5.456	-1.054	0.2921
6	6:55270319:T:C	55270319	C	ADD	1536	-6.761	6.415	-19.34	5.813	-1.054	0.2921
6	6:75967986:G:A	75967986	A	ADD	1536	-7.623	7.233	-21.8	6.554	-1.054	0.2921
6	6:111961055:T:C	111961055	C	ADD	1536	-4.624	4.388	-13.22	3.976	-1.054	0.2921
6	6:111961197:G:A	111961197	A	ADD	1536	-4.624	4.388	-13.22	3.976	-1.054	0.2921
6	6:111961331:T:G	111961331	G	ADD	1536	-4.624	4.388	-13.22	3.976	-1.054	0.2921
6	6:111961889:G:A	111961889	A	ADD	1536	-4.624	4.388	-13.22	3.976	-1.054	0.2921
6	6:111962096:C:T	111962096	T	ADD	1536	-4.624	4.388	-13.22	3.976	-1.054	0.2921
6	6:111962168:A:G	111962168	G	ADD	1536	-4.624	4.388	-13.22	3.976	-1.054	0.2921
6	6:111962513:T:C	111962513	C	ADD	1536	-4.624	4.388	-13.22	3.976	-1.054	0.2921
7	7:53083176:A:T	53083176	T	ADD	1536	7.252	6.881	-6.235	20.74	1.054	0.2921
7	7:157782708:G:A	157782708	G	ADD	1536	6.012	5.704	-5.169	17.19	1.054	0.2921
8	8:41000221:G:T	41000221	T	ADD	1536	6.519	6.186	-5.605	18.64	1.054	0.2921
8	8:41000341:T:C	41000341	C	ADD	1536	6.519	6.186	-5.605	18.64	1.054	0.2921
8	8:41001382:C:T	41001382	T	ADD	1536	6.519	6.186	-5.605	18.64	1.054	0.2921
8	8:88840222:A:G	88840222	A	ADD	1536	-4.522	4.291	-12.93	3.888	-1.054	0.2921
8	8:88841279:G:A	88841279	G	ADD	1536	-4.522	4.291	-12.93	3.888	-1.054	0.2921
8	8:88846956:G:A	88846956	G	ADD	1536	-4.522	4.291	-12.93	3.888	-1.054	0.2921
8	8:144663075:G:A	144663075	A	ADD	1536	-4.613	4.377	-13.19	3.966	-1.054	0.2921
9	9:105577992:G:A	105577992	A	ADD	1536	5.967	5.661	-5.129	17.06	1.054	0.2921
9	9:105587154:G:A	105587154	A	ADD	1536	5.967	5.661	-5.129	17.06	1.054	0.2921
10	10:60240354:A:G	60240354	G	ADD	1536	-5.867	5.567	-16.78	5.044	-1.054	0.2921
10	10:77461214:C:A	77461214	A	ADD	1536	-5.545	5.26	-15.85	4.766	-1.054	0.2921
10	10:90760651:A:G	90760651	A	ADD	1536	4.552	4.319	-3.913	13.02	1.054	0.2921
10	10:90763127:C:T	90763127	C	ADD	1536	4.552	4.319	-3.913	13.02	1.054	0.2921
10	10:119587425:A:G	119587425	A	ADD	1536	-4.7	4.459	-13.44	4.04	-1.054	0.2921
10	10:129701294:G:A	129701294	A	ADD	1536	5.034	4.777	-4.328	14.4	1.054	0.2921
11	11:19992506:T:A	19992506	A	ADD	1536	-4.635	4.398	-13.26	3.985	-1.054	0.2921
15	15:77962000:C:A	77962000	A	ADD	1536	-6.927	6.574	-19.81	5.957	-1.054	0.2921
16	16:6776387:C:G	6776387	G	ADD	1536	7.868	7.466	-6.765	22.5	1.054	0.2921
17	17:30958479:C:T	30958479	T	ADD	1536	4.836	4.589	-4.158	13.83	1.054	0.2921
17	17:30959901:G:A	30959901	A	ADD	1536	4.836	4.589	-4.158	13.83	1.054	0.2921
17	17:51305545:G:A	51305545	A	ADD	1536	5.158	4.894	-4.435	14.75	1.054	0.2921
17	17:73782744:C:T	73782744	T	ADD	1536	-4.553	4.32	-13.02	3.914	-1.054	0.2921
17	17:73793025:A:T	73793025	T	ADD	1536	-4.553	4.32	-13.02	3.914	-1.054	0.2921
20	20:8231115:T:C	8231115	C	ADD	1536	-5.715	5.423	-16.34	4.913	-1.054	0.2921
1	1:152890470:G:A	152890470	G	ADD	1536	-4.627	4.391	-13.23	3.979	-1.054	0.2922
1	1:182313782:G:A	182313782	A	ADD	1536	4.5	4.271	-3.871	12.87	1.054	0.2922
1	1:208058924:T:C	208058924	T	ADD	1536	-4.77	4.527	-13.64	4.103	-1.054	0.2922
1	1:224882152:C:T	224882152	T	ADD	1536	-6.463	6.134	-18.49	5.559	-1.054	0.2922
2	2:35008865:A:G	35008865	G	ADD	1536	-6.458	6.129	-18.47	5.555	-1.054	0.2922
2	2:54988626:G:A	54988626	G	ADD	1536	-4.248	4.032	-12.15	3.654	-1.054	0.2922
2	2:55013200:T:C	55013200	C	ADD	1536	4.603	4.369	-3.96	13.17	1.054	0.2922
2	2:55013227:C:T	55013227	T	ADD	1536	4.603	4.369	-3.96	13.17	1.054	0.2922
2	2:60217804:G:A	60217804	A	ADD	1536	5.817	5.52	-5.003	16.64	1.054	0.2922
2	2:76982894:T:C	76982894	T	ADD	1536	-4.435	4.21	-12.69	3.816	-1.054	0.2922
3	3:5491342:C:G	5491342	G	ADD	1536	5.613	5.327	-4.828	16.05	1.054	0.2922
3	3:32452156:T:A	32452156	A	ADD	1536	-4.924	4.673	-14.08	4.235	-1.054	0.2922
3	3:64964914:T:C	64964914	C	ADD	1536	10	9.495	-8.606	28.62	1.054	0.2922
3	3:64968356:A:G	64968356	G	ADD	1536	10	9.495	-8.606	28.62	1.054	0.2922
3	3:112919344:A:G	112919344	A	ADD	1536	4.905	4.655	-4.219	14.03	1.054	0.2922
3	3:124309494:G:A	124309494	A	ADD	1536	4.959	4.706	-4.265	14.18	1.054	0.2922
4	4:8121505:G:A	8121505	A	ADD	1536	6.567	6.233	-5.649	18.78	1.054	0.2922
4	4:37140453:A:G	37140453	G	ADD	1536	4.658	4.42	-4.006	13.32	1.054	0.2922
5	5:15130421:C:T	15130421	T	ADD	1536	-8.512	8.078	-24.34	7.321	-1.054	0.2922
5	5:15131873:T:C	15131873	C	ADD	1536	-8.512	8.078	-24.34	7.321	-1.054	0.2922
5	5:106980968:C:T	106980968	T	ADD	1536	-4.488	4.259	-12.84	3.86	-1.054	0.2922
5	5:165739699:A:G	165739699	G	ADD	1536	5.553	5.27	-4.777	15.88	1.054	0.2922
6	6:39742387:C:G	39742387	G	ADD	1536	4.607	4.373	-3.963	13.18	1.054	0.2922
6	6:119695246:A:G	119695246	G	ADD	1536	5.128	4.867	-4.411	14.67	1.054	0.2922
7	7:26045041:T:C	26045041	C	ADD	1536	-7.579	7.194	-21.68	6.52	-1.054	0.2922
8	8:5097310:G:T	5097310	T	ADD	1536	-4.642	4.406	-13.28	3.993	-1.054	0.2922
8	8:13371327:C:A	13371327	A	ADD	1536	-5.883	5.584	-16.83	5.061	-1.054	0.2922
8	8:29872946:C:T	29872946	T	ADD	1536	-4.626	4.391	-13.23	3.98	-1.054	0.2922
8	8:29873145:A:C	29873145	C	ADD	1536	-4.626	4.391	-13.23	3.98	-1.054	0.2922
8	8:29873337:T:A	29873337	A	ADD	1536	-4.626	4.391	-13.23	3.98	-1.054	0.2922
8	8:29873395:G:C	29873395	C	ADD	1536	-4.626	4.391	-13.23	3.98	-1.054	0.2922
8	8:29873603:A:G	29873603	G	ADD	1536	-4.626	4.391	-13.23	3.98	-1.054	0.2922
8	8:29874153:G:C	29874153	C	ADD	1536	-4.626	4.391	-13.23	3.98	-1.054	0.2922
8	8:29874323:G:A	29874323	A	ADD	1536	-4.626	4.391	-13.23	3.98	-1.054	0.2922
8	8:70740571:C:T	70740571	T	ADD	1536	-5.084	4.825	-14.54	4.373	-1.054	0.2922
8	8:70740769:G:A	70740769	A	ADD	1536	-5.084	4.825	-14.54	4.373	-1.054	0.2922
8	8:70740791:C:T	70740791	T	ADD	1536	-5.084	4.825	-14.54	4.373	-1.054	0.2922
9	9:118257601:C:T	118257601	T	ADD	1536	4.539	4.308	-3.904	12.98	1.054	0.2922
9	9:118649260:G:A	118649260	A	ADD	1536	4.984	4.731	-4.288	14.26	1.054	0.2922
9	9:118653960:G:A	118653960	A	ADD	1536	4.984	4.731	-4.288	14.26	1.054	0.2922
10	10:5745591:C:T	5745591	T	ADD	1536	4.58	4.347	-3.939	13.1	1.054	0.2922
10	10:5746145:C:T	5746145	T	ADD	1536	4.58	4.347	-3.939	13.1	1.054	0.2922
10	10:5759801:T:C	5759801	C	ADD	1536	4.58	4.347	-3.939	13.1	1.054	0.2922
11	11:12352380:C:G	12352380	G	ADD	1536	4.446	4.219	-3.824	12.72	1.054	0.2922
11	11:16853193:C:A	16853193	A	ADD	1536	6.262	5.943	-5.386	17.91	1.054	0.2922
11	11:16853270:C:A	16853270	A	ADD	1536	6.262	5.943	-5.386	17.91	1.054	0.2922
11	11:16855101:G:A	16855101	A	ADD	1536	6.262	5.943	-5.386	17.91	1.054	0.2922
11	11:16855453:G:A	16855453	A	ADD	1536	6.262	5.943	-5.386	17.91	1.054	0.2922
11	11:71874020:G:A	71874020	A	ADD	1536	-6.497	6.166	-18.58	5.589	-1.054	0.2922
11	11:71874466:G:A	71874466	A	ADD	1536	-6.497	6.166	-18.58	5.589	-1.054	0.2922
11	11:71874606:C:T	71874606	T	ADD	1536	-6.497	6.166	-18.58	5.589	-1.054	0.2922
11	11:71874660:T:C	71874660	C	ADD	1536	-6.497	6.166	-18.58	5.589	-1.054	0.2922
11	11:71874950:A:G	71874950	G	ADD	1536	-6.497	6.166	-18.58	5.589	-1.054	0.2922
11	11:71874984:G:C	71874984	C	ADD	1536	-6.497	6.166	-18.58	5.589	-1.054	0.2922
11	11:71875068:C:T	71875068	T	ADD	1536	-6.497	6.166	-18.58	5.589	-1.054	0.2922
11	11:71875351:G:A	71875351	A	ADD	1536	-6.497	6.166	-18.58	5.589	-1.054	0.2922
11	11:71876632:A:T	71876632	T	ADD	1536	-6.497	6.166	-18.58	5.589	-1.054	0.2922
11	11:71876704:T:G	71876704	G	ADD	1536	-6.497	6.166	-18.58	5.589	-1.054	0.2922
11	11:71876741:C:G	71876741	G	ADD	1536	-6.497	6.166	-18.58	5.589	-1.054	0.2922
11	11:71876935:T:C	71876935	C	ADD	1536	-6.497	6.166	-18.58	5.589	-1.054	0.2922
11	11:71877414:G:A	71877414	A	ADD	1536	-6.497	6.166	-18.58	5.589	-1.054	0.2922
11	11:71877877:C:T	71877877	T	ADD	1536	-6.497	6.166	-18.58	5.589	-1.054	0.2922
11	11:71878266:C:T	71878266	T	ADD	1536	-6.497	6.166	-18.58	5.589	-1.054	0.2922
11	11:71878496:T:G	71878496	G	ADD	1536	-6.497	6.166	-18.58	5.589	-1.054	0.2922
11	11:71878832:C:T	71878832	T	ADD	1536	-6.497	6.166	-18.58	5.589	-1.054	0.2922
11	11:71878942:C:T	71878942	T	ADD	1536	-6.497	6.166	-18.58	5.589	-1.054	0.2922
11	11:71879181:C:T	71879181	T	ADD	1536	-6.497	6.166	-18.58	5.589	-1.054	0.2922
11	11:71879422:C:T	71879422	T	ADD	1536	-6.497	6.166	-18.58	5.589	-1.054	0.2922
11	11:71879773:G:T	71879773	T	ADD	1536	-6.497	6.166	-18.58	5.589	-1.054	0.2922
11	11:71880076:T:C	71880076	C	ADD	1536	-6.497	6.166	-18.58	5.589	-1.054	0.2922
11	11:71880782:A:G	71880782	G	ADD	1536	-6.497	6.166	-18.58	5.589	-1.054	0.2922
11	11:71881523:C:T	71881523	T	ADD	1536	-6.497	6.166	-18.58	5.589	-1.054	0.2922
11	11:71881852:T:G	71881852	G	ADD	1536	-6.497	6.166	-18.58	5.589	-1.054	0.2922
11	11:71882311:C:T	71882311	T	ADD	1536	-6.497	6.166	-18.58	5.589	-1.054	0.2922
11	11:71882726:C:T	71882726	T	ADD	1536	-6.497	6.166	-18.58	5.589	-1.054	0.2922
11	11:71883291:A:G	71883291	G	ADD	1536	-6.497	6.166	-18.58	5.589	-1.054	0.2922
11	11:71883585:A:G	71883585	G	ADD	1536	-6.497	6.166	-18.58	5.589	-1.054	0.2922
11	11:71883930:C:T	71883930	T	ADD	1536	-6.497	6.166	-18.58	5.589	-1.054	0.2922
11	11:71884396:G:A	71884396	A	ADD	1536	-6.497	6.166	-18.58	5.589	-1.054	0.2922
11	11:71884504:G:A	71884504	A	ADD	1536	-6.497	6.166	-18.58	5.589	-1.054	0.2922
11	11:71884566:A:G	71884566	G	ADD	1536	-6.497	6.166	-18.58	5.589	-1.054	0.2922
11	11:71884785:A:T	71884785	T	ADD	1536	-6.497	6.166	-18.58	5.589	-1.054	0.2922
11	11:71885452:G:A	71885452	A	ADD	1536	-6.497	6.166	-18.58	5.589	-1.054	0.2922
11	11:71885527:T:G	71885527	G	ADD	1536	-6.497	6.166	-18.58	5.589	-1.054	0.2922
11	11:71885591:G:T	71885591	T	ADD	1536	-6.497	6.166	-18.58	5.589	-1.054	0.2922
11	11:71885722:A:G	71885722	G	ADD	1536	-6.497	6.166	-18.58	5.589	-1.054	0.2922
11	11:71885892:T:C	71885892	C	ADD	1536	-6.497	6.166	-18.58	5.589	-1.054	0.2922
11	11:71885918:T:C	71885918	C	ADD	1536	-6.497	6.166	-18.58	5.589	-1.054	0.2922
11	11:71885949:C:A	71885949	A	ADD	1536	-6.497	6.166	-18.58	5.589	-1.054	0.2922
11	11:71886281:G:C	71886281	C	ADD	1536	-6.497	6.166	-18.58	5.589	-1.054	0.2922
12	12:107580306:T:G	107580306	T	ADD	1536	-4.419	4.194	-12.64	3.801	-1.054	0.2922
12	12:107580449:C:T	107580449	C	ADD	1536	-4.419	4.194	-12.64	3.801	-1.054	0.2922
13	13:67564514:C:A	67564514	A	ADD	1536	9.194	8.726	-7.909	26.3	1.054	0.2922
14	14:37420572:C:T	37420572	T	ADD	1536	4.556	4.324	-3.919	13.03	1.054	0.2922
14	14:38973900:G:A	38973900	A	ADD	1536	5.073	4.815	-4.364	14.51	1.054	0.2922
14	14:58821929:A:G	58821929	A	ADD	1536	-4.41	4.185	-12.61	3.793	-1.054	0.2922
14	14:79980854:G:A	79980854	A	ADD	1536	-5.762	5.468	-16.48	4.955	-1.054	0.2922
15	15:49307007:G:A	49307007	A	ADD	1536	5.582	5.298	-4.802	15.97	1.054	0.2922
16	16:18974519:A:G	18974519	A	ADD	1536	-5.198	4.932	-14.86	4.47	-1.054	0.2922
16	16:81181983:G:A	81181983	A	ADD	1536	-5.663	5.375	-16.2	4.871	-1.054	0.2922
17	17:10518792:G:A	10518792	A	ADD	1536	4.89	4.642	-4.207	13.99	1.054	0.2922
18	18:8012340:G:A	8012340	A	ADD	1536	6.065	5.756	-5.216	17.35	1.054	0.2922
18	18:77141167:C:T	77141167	T	ADD	1536	-5.753	5.459	-16.45	4.947	-1.054	0.2922
21	21:22483987:A:G	22483987	G	ADD	1536	-5.768	5.475	-16.5	4.963	-1.054	0.2922
1	1:80097398:T:C	80097398	C	ADD	1536	-9.841	9.341	-28.15	8.467	-1.054	0.2923
1	1:80098227:A:G	80098227	G	ADD	1536	-9.841	9.341	-28.15	8.467	-1.054	0.2923
1	1:80099491:T:C	80099491	C	ADD	1536	-9.841	9.341	-28.15	8.467	-1.054	0.2923
2	2:57257643:G:A	57257643	A	ADD	1536	4.938	4.688	-4.25	14.12	1.053	0.2923
2	2:57258020:G:A	57258020	A	ADD	1536	4.938	4.688	-4.25	14.12	1.053	0.2923
2	2:57258917:T:A	57258917	A	ADD	1536	4.938	4.688	-4.25	14.12	1.053	0.2923
2	2:57259155:G:A	57259155	A	ADD	1536	4.938	4.688	-4.25	14.12	1.053	0.2923
2	2:57259583:G:C	57259583	C	ADD	1536	4.938	4.688	-4.25	14.12	1.053	0.2923
2	2:57259587:C:T	57259587	T	ADD	1536	4.938	4.688	-4.25	14.12	1.053	0.2923
2	2:57259635:G:C	57259635	C	ADD	1536	4.938	4.688	-4.25	14.12	1.053	0.2923
2	2:57259750:C:T	57259750	T	ADD	1536	4.938	4.688	-4.25	14.12	1.053	0.2923
2	2:57259991:G:A	57259991	A	ADD	1536	4.938	4.688	-4.25	14.12	1.053	0.2923
2	2:57260323:A:T	57260323	T	ADD	1536	4.938	4.688	-4.25	14.12	1.053	0.2923
2	2:57260828:A:T	57260828	T	ADD	1536	4.938	4.688	-4.25	14.12	1.053	0.2923
2	2:57261507:C:T	57261507	T	ADD	1536	4.938	4.688	-4.25	14.12	1.053	0.2923
2	2:80147161:G:A	80147161	A	ADD	1536	9.955	9.45	-8.567	28.48	1.053	0.2923
2	2:172416925:C:T	172416925	T	ADD	1536	-6.024	5.718	-17.23	5.183	-1.054	0.2923
2	2:228073155:A:G	228073155	G	ADD	1536	4.671	4.433	-4.018	13.36	1.054	0.2923
2	2:242265749:T:C	242265749	C	ADD	1536	8.396	7.97	-7.224	24.02	1.054	0.2923
3	3:28881946:T:G	28881946	G	ADD	1536	-8.705	8.263	-24.9	7.49	-1.054	0.2923
3	3:41507593:T:C	41507593	T	ADD	1536	4.652	4.416	-4.003	13.31	1.054	0.2923
3	3:54610887:C:T	54610887	T	ADD	1536	6.736	6.395	-5.797	19.27	1.053	0.2923
3	3:75378319:T:C	75378319	C	ADD	1536	5.089	4.831	-4.379	14.56	1.053	0.2923
4	4:100099513:T:C	100099513	C	ADD	1536	-5.136	4.875	-14.69	4.419	-1.053	0.2923
6	6:28382262:C:A	28382262	A	ADD	1536	5.095	4.836	-4.384	14.57	1.054	0.2923
6	6:30065575:T:C	30065575	C	ADD	1536	7.849	7.451	-6.755	22.45	1.053	0.2923
6	6:81554004:G:T	81554004	T	ADD	1536	-7.471	7.092	-21.37	6.429	-1.053	0.2923
6	6:81560849:A:G	81560849	G	ADD	1536	-7.471	7.092	-21.37	6.429	-1.053	0.2923
6	6:91424763:A:G	91424763	G	ADD	1536	-4.832	4.587	-13.82	4.158	-1.053	0.2923
6	6:100162045:G:T	100162045	T	ADD	1536	7.207	6.841	-6.201	20.61	1.054	0.2923
6	6:100181862:T:C	100181862	C	ADD	1536	7.207	6.841	-6.201	20.61	1.054	0.2923
6	6:100182264:C:T	100182264	T	ADD	1536	7.207	6.841	-6.201	20.61	1.054	0.2923
6	6:111966378:C:G	111966378	G	ADD	1536	-4.625	4.39	-13.23	3.979	-1.053	0.2923
6	6:111966427:G:A	111966427	A	ADD	1536	-4.625	4.39	-13.23	3.979	-1.053	0.2923
6	6:111966616:G:A	111966616	A	ADD	1536	-4.625	4.39	-13.23	3.979	-1.053	0.2923
6	6:111966662:A:C	111966662	C	ADD	1536	-4.625	4.39	-13.23	3.979	-1.053	0.2923
6	6:111966668:T:C	111966668	C	ADD	1536	-4.625	4.39	-13.23	3.979	-1.053	0.2923
6	6:111966721:G:C	111966721	C	ADD	1536	-4.625	4.39	-13.23	3.979	-1.053	0.2923
7	7:19614143:C:A	19614143	C	ADD	1536	4.378	4.156	-3.767	12.52	1.053	0.2923
7	7:39431588:A:G	39431588	G	ADD	1536	-4.44	4.215	-12.7	3.821	-1.053	0.2923
7	7:51429918:G:A	51429918	A	ADD	1536	-4.642	4.407	-13.28	3.995	-1.053	0.2923
7	7:88501883:T:C	88501883	T	ADD	1536	4.642	4.406	-3.994	13.28	1.054	0.2923
7	7:88502029:T:C	88502029	T	ADD	1536	4.642	4.406	-3.994	13.28	1.054	0.2923
7	7:103853859:A:C	103853859	A	ADD	1536	-4.447	4.221	-12.72	3.826	-1.054	0.2923
8	8:108670411:A:G	108670411	A	ADD	1536	-4.438	4.212	-12.69	3.818	-1.054	0.2923
8	8:123031994:C:A	123031994	C	ADD	1536	-4.408	4.185	-12.61	3.794	-1.053	0.2923
8	8:129480054:C:T	129480054	T	ADD	1536	5.54	5.259	-4.767	15.85	1.053	0.2923
9	9:101725919:G:A	101725919	A	ADD	1536	-7.649	7.262	-21.88	6.584	-1.053	0.2923
9	9:110504771:C:G	110504771	G	ADD	1536	4.511	4.282	-3.882	12.9	1.053	0.2923
10	10:73822261:C:T	73822261	T	ADD	1536	5.173	4.911	-4.452	14.8	1.053	0.2923
10	10:100190155:G:A	100190155	A	ADD	1536	-6.607	6.272	-18.9	5.686	-1.053	0.2923
10	10:122948772:A:T	122948772	T	ADD	1536	-5.38	5.106	-15.39	4.628	-1.054	0.2923
10	10:122952223:T:G	122952223	G	ADD	1536	-5.38	5.106	-15.39	4.628	-1.054	0.2923
11	11:20290947:T:A	20290947	A	ADD	1536	-4.507	4.278	-12.89	3.878	-1.053	0.2923
11	11:117378116:G:A	117378116	A	ADD	1536	5.136	4.875	-4.42	14.69	1.053	0.2923
11	11:117380850:C:T	117380850	T	ADD	1536	5.136	4.875	-4.42	14.69	1.053	0.2923
12	12:5452453:A:G	5452453	G	ADD	1536	-4.58	4.348	-13.1	3.941	-1.053	0.2923
12	12:32024644:G:A	32024644	A	ADD	1536	4.547	4.317	-3.914	13.01	1.053	0.2923
13	13:83809691:G:A	83809691	G	ADD	1536	4.43	4.205	-3.812	12.67	1.054	0.2923
13	13:85715880:A:C	85715880	A	ADD	1536	-4.559	4.327	-13.04	3.922	-1.054	0.2923
13	13:85716736:A:G	85716736	A	ADD	1536	-4.559	4.327	-13.04	3.922	-1.054	0.2923
13	13:85716935:T:C	85716935	T	ADD	1536	-4.559	4.327	-13.04	3.922	-1.054	0.2923
13	13:85717330:T:A	85717330	T	ADD	1536	-4.559	4.327	-13.04	3.922	-1.054	0.2923
13	13:85719061:C:T	85719061	C	ADD	1536	-4.559	4.327	-13.04	3.922	-1.054	0.2923
13	13:85719886:A:C	85719886	A	ADD	1536	-4.559	4.327	-13.04	3.922	-1.054	0.2923
13	13:109361048:G:A	109361048	A	ADD	1536	-9.484	9.002	-27.13	8.161	-1.053	0.2923
15	15:98476924:C:T	98476924	T	ADD	1536	-8.689	8.248	-24.85	7.477	-1.053	0.2923
16	16:78369019:G:C	78369019	C	ADD	1536	6.877	6.527	-5.917	19.67	1.054	0.2923
16	16:83664582:A:G	83664582	G	ADD	1536	-4.622	4.387	-13.22	3.977	-1.053	0.2923
17	17:80179147:A:C	80179147	C	ADD	1536	4.478	4.251	-3.853	12.81	1.053	0.2923
18	18:21310124:G:C	21310124	C	ADD	1536	-5.82	5.525	-16.65	5.008	-1.053	0.2923
18	18:22120331:G:A	22120331	A	ADD	1536	6.36	6.037	-5.473	18.19	1.053	0.2923
18	18:23343289:A:G	23343289	G	ADD	1536	6.677	6.338	-5.745	19.1	1.054	0.2923
18	18:47156188:G:A	47156188	A	ADD	1536	8.823	8.375	-7.592	25.24	1.053	0.2923
18	18:64487583:A:G	64487583	G	ADD	1536	5.782	5.489	-4.976	16.54	1.053	0.2923
18	18:75800499:T:C	75800499	C	ADD	1536	-4.519	4.29	-12.93	3.889	-1.053	0.2923
18	18:75801274:T:A	75801274	A	ADD	1536	-4.519	4.29	-12.93	3.889	-1.053	0.2923
19	19:11497487:G:C	11497487	C	ADD	1536	-5.618	5.332	-16.07	4.834	-1.054	0.2923
19	19:18104155:A:G	18104155	G	ADD	1536	5.601	5.317	-4.819	16.02	1.054	0.2923
19	19:55551674:G:C	55551674	C	ADD	1536	-5.411	5.136	-15.48	4.655	-1.054	0.2923
19	19:55551675:T:C	55551675	C	ADD	1536	-5.411	5.136	-15.48	4.655	-1.054	0.2923
19	19:55551683:T:C	55551683	C	ADD	1536	-5.411	5.136	-15.48	4.655	-1.054	0.2923
19	19:55551797:A:G	55551797	G	ADD	1536	-5.411	5.136	-15.48	4.655	-1.054	0.2923
20	20:9241040:A:G	9241040	G	ADD	1536	4.691	4.453	-4.036	13.42	1.054	0.2923
21	21:38714185:A:G	38714185	G	ADD	1536	-7.259	6.89	-20.76	6.246	-1.054	0.2923
1	1:62953373:G:A	62953373	A	ADD	1536	6.761	6.419	-5.82	19.34	1.053	0.2924
1	1:68571220:A:C	68571220	C	ADD	1536	4.744	4.504	-4.085	13.57	1.053	0.2924
1	1:91647996:G:A	91647996	A	ADD	1536	5.731	5.441	-4.933	16.4	1.053	0.2924
1	1:91656244:C:T	91656244	T	ADD	1536	5.731	5.441	-4.933	16.4	1.053	0.2924
1	1:91658368:A:G	91658368	G	ADD	1536	5.731	5.441	-4.933	16.4	1.053	0.2924
1	1:116237496:T:A	116237496	A	ADD	1536	-5.893	5.595	-16.86	5.072	-1.053	0.2924
2	2:52061467:G:A	52061467	A	ADD	1536	8.99	8.536	-7.74	25.72	1.053	0.2924
2	2:228460164:G:C	228460164	C	ADD	1536	-7.392	7.019	-21.15	6.365	-1.053	0.2924
3	3:5985917:C:G	5985917	G	ADD	1536	8.252	7.834	-7.103	23.61	1.053	0.2924
3	3:32842591:G:A	32842591	A	ADD	1536	-8.269	7.85	-23.66	7.118	-1.053	0.2924
3	3:32842814:G:A	32842814	A	ADD	1536	-8.269	7.85	-23.66	7.118	-1.053	0.2924
3	3:103029840:G:A	103029840	A	ADD	1536	7.413	7.038	-6.381	21.21	1.053	0.2924
3	3:111565484:C:T	111565484	T	ADD	1536	-5.244	4.979	-15	4.516	-1.053	0.2924
3	3:130141306:C:T	130141306	T	ADD	1536	4.79	4.548	-4.124	13.7	1.053	0.2924
4	4:47827928:C:T	47827928	T	ADD	1536	-4.913	4.665	-14.06	4.229	-1.053	0.2924
4	4:47834151:G:A	47834151	A	ADD	1536	-4.913	4.665	-14.06	4.229	-1.053	0.2924
4	4:47836096:C:T	47836096	T	ADD	1536	-4.913	4.665	-14.06	4.229	-1.053	0.2924
4	4:47836760:A:G	47836760	G	ADD	1536	-4.913	4.665	-14.06	4.229	-1.053	0.2924
4	4:47847686:A:G	47847686	G	ADD	1536	-4.913	4.665	-14.06	4.229	-1.053	0.2924
4	4:47848465:C:T	47848465	T	ADD	1536	-4.913	4.665	-14.06	4.229	-1.053	0.2924
4	4:47851944:C:T	47851944	T	ADD	1536	-4.913	4.665	-14.06	4.229	-1.053	0.2924
4	4:47852625:T:C	47852625	C	ADD	1536	-4.913	4.665	-14.06	4.229	-1.053	0.2924
4	4:47861732:G:A	47861732	A	ADD	1536	-4.913	4.665	-14.06	4.229	-1.053	0.2924
4	4:47871842:C:T	47871842	T	ADD	1536	-4.913	4.665	-14.06	4.229	-1.053	0.2924
4	4:47874577:G:A	47874577	A	ADD	1536	-4.913	4.665	-14.06	4.229	-1.053	0.2924
4	4:47883763:T:C	47883763	C	ADD	1536	-4.913	4.665	-14.06	4.229	-1.053	0.2924
4	4:47886104:C:T	47886104	T	ADD	1536	-4.913	4.665	-14.06	4.229	-1.053	0.2924
4	4:47887066:C:G	47887066	G	ADD	1536	-4.913	4.665	-14.06	4.229	-1.053	0.2924
4	4:47887393:C:T	47887393	T	ADD	1536	-4.913	4.665	-14.06	4.229	-1.053	0.2924
4	4:47888892:T:C	47888892	C	ADD	1536	-4.913	4.665	-14.06	4.229	-1.053	0.2924
4	4:47895653:A:C	47895653	C	ADD	1536	-4.913	4.665	-14.06	4.229	-1.053	0.2924
4	4:47896057:T:C	47896057	C	ADD	1536	-4.913	4.665	-14.06	4.229	-1.053	0.2924
4	4:47910744:G:A	47910744	A	ADD	1536	-4.913	4.665	-14.06	4.229	-1.053	0.2924
4	4:47912280:A:G	47912280	G	ADD	1536	-4.913	4.665	-14.06	4.229	-1.053	0.2924
4	4:184345166:G:T	184345166	T	ADD	1536	-4.544	4.315	-13	3.912	-1.053	0.2924
5	5:36985303:A:G	36985303	G	ADD	1536	-6.81	6.465	-19.48	5.861	-1.053	0.2924
6	6:30350030:G:A	30350030	A	ADD	1536	15.29	14.51	-13.16	43.73	1.053	0.2924
6	6:150898642:C:T	150898642	T	ADD	1536	7.378	7.004	-6.351	21.11	1.053	0.2924
6	6:151813779:C:T	151813779	T	ADD	1536	4.727	4.488	-4.069	13.52	1.053	0.2924
7	7:80769927:C:T	80769927	T	ADD	1536	-5.256	4.99	-15.04	4.525	-1.053	0.2924
8	8:141634540:A:G	141634540	G	ADD	1536	-8.008	7.603	-22.91	6.894	-1.053	0.2924
9	9:35880774:T:C	35880774	C	ADD	1536	5.64	5.354	-4.854	16.13	1.053	0.2924
9	9:74327419:C:A	74327419	C	ADD	1536	4.739	4.499	-4.079	13.56	1.053	0.2924
9	9:87573346:G:A	87573346	A	ADD	1536	-10.17	9.653	-29.09	8.753	-1.053	0.2924
9	9:113792997:A:G	113792997	A	ADD	1536	10.36	9.836	-8.918	29.64	1.053	0.2924
9	9:114373410:C:G	114373410	C	ADD	1536	-4.519	4.291	-12.93	3.89	-1.053	0.2924
9	9:114798949:G:A	114798949	A	ADD	1536	7.664	7.275	-6.596	21.92	1.053	0.2924
10	10:90600756:G:A	90600756	A	ADD	1536	-7.59	7.206	-21.71	6.534	-1.053	0.2924
10	10:127384428:T:C	127384428	C	ADD	1536	-8.838	8.391	-25.28	7.608	-1.053	0.2924
10	10:129441940:C:T	129441940	C	ADD	1536	4.987	4.735	-4.293	14.27	1.053	0.2924
11	11:109926440:T:C	109926440	C	ADD	1536	6.34	6.019	-5.458	18.14	1.053	0.2924
11	11:109927782:T:C	109927782	C	ADD	1536	6.34	6.019	-5.458	18.14	1.053	0.2924
12	12:18809872:A:G	18809872	A	ADD	1536	5.418	5.145	-4.665	15.5	1.053	0.2924
12	12:61175918:A:G	61175918	G	ADD	1536	8.116	7.705	-6.987	23.22	1.053	0.2924
12	12:61180253:A:G	61180253	G	ADD	1536	8.116	7.705	-6.987	23.22	1.053	0.2924
12	12:61209562:C:T	61209562	T	ADD	1536	8.116	7.705	-6.987	23.22	1.053	0.2924
12	12:61211360:A:G	61211360	G	ADD	1536	8.116	7.705	-6.987	23.22	1.053	0.2924
12	12:61215719:A:G	61215719	G	ADD	1536	8.116	7.705	-6.987	23.22	1.053	0.2924
12	12:105050967:T:C	105050967	C	ADD	1536	-4.853	4.608	-13.88	4.178	-1.053	0.2924
12	12:108201718:A:G	108201718	G	ADD	1536	-8.014	7.608	-22.92	6.898	-1.053	0.2924
12	12:114621160:G:A	114621160	G	ADD	1536	4.614	4.381	-3.972	13.2	1.053	0.2924
13	13:28020180:G:A	28020180	G	ADD	1536	-5.91	5.611	-16.91	5.087	-1.053	0.2924
14	14:23638187:C:T	23638187	T	ADD	1536	4.448	4.222	-3.828	12.72	1.053	0.2924
14	14:49467802:C:T	49467802	C	ADD	1536	-4.557	4.326	-13.04	3.923	-1.053	0.2924
14	14:62538961:A:G	62538961	G	ADD	1536	5.694	5.407	-4.902	16.29	1.053	0.2924
14	14:92934924:T:A	92934924	T	ADD	1536	4.559	4.328	-3.924	13.04	1.053	0.2924
14	14:92935834:G:A	92935834	G	ADD	1536	4.559	4.328	-3.924	13.04	1.053	0.2924
14	14:92936070:G:T	92936070	G	ADD	1536	4.559	4.328	-3.924	13.04	1.053	0.2924
14	14:92936092:T:A	92936092	T	ADD	1536	4.559	4.328	-3.924	13.04	1.053	0.2924
14	14:92936356:G:C	92936356	G	ADD	1536	4.559	4.328	-3.924	13.04	1.053	0.2924
14	14:92936600:A:C	92936600	A	ADD	1536	4.559	4.328	-3.924	13.04	1.053	0.2924
14	14:92936620:C:T	92936620	C	ADD	1536	4.559	4.328	-3.924	13.04	1.053	0.2924
17	17:43880047:G:A	43880047	G	ADD	1536	-7.909	7.51	-22.63	6.81	-1.053	0.2924
18	18:940479:G:T	940479	T	ADD	1536	-5.7	5.412	-16.31	4.908	-1.053	0.2924
20	20:30718333:A:G	30718333	A	ADD	1536	-5.434	5.159	-15.55	4.678	-1.053	0.2924
22	22:18936993:A:G	18936993	G	ADD	1536	-5.123	4.864	-14.66	4.411	-1.053	0.2924
1	1:67964329:G:A	67964329	A	ADD	1536	7.713	7.324	-6.642	22.07	1.053	0.2925
1	1:203595146:G:A	203595146	A	ADD	1536	4.71	4.473	-4.057	13.48	1.053	0.2925
1	1:218476969:G:C	218476969	C	ADD	1536	8.52	8.091	-7.338	24.38	1.053	0.2925
1	1:218478411:G:C	218478411	C	ADD	1536	8.52	8.091	-7.338	24.38	1.053	0.2925
2	2:19950737:C:A	19950737	A	ADD	1536	8.783	8.34	-7.564	25.13	1.053	0.2925
2	2:76764924:G:A	76764924	G	ADD	1536	-4.489	4.263	-12.84	3.867	-1.053	0.2925
2	2:166782396:G:A	166782396	G	ADD	1536	4.449	4.226	-3.833	12.73	1.053	0.2925
2	2:166791999:A:C	166791999	A	ADD	1536	4.449	4.226	-3.833	12.73	1.053	0.2925
2	2:166792303:A:T	166792303	A	ADD	1536	4.449	4.226	-3.833	12.73	1.053	0.2925
2	2:234867009:G:T	234867009	T	ADD	1536	-4.632	4.399	-13.25	3.989	-1.053	0.2925
3	3:1590775:G:A	1590775	A	ADD	1536	-6.487	6.16	-18.56	5.587	-1.053	0.2925
3	3:124141503:G:A	124141503	A	ADD	1536	-4.52	4.292	-12.93	3.893	-1.053	0.2925
3	3:129334845:C:T	129334845	T	ADD	1536	-5.169	4.909	-14.79	4.452	-1.053	0.2925
3	3:147936431:A:G	147936431	G	ADD	1536	-4.655	4.421	-13.32	4.009	-1.053	0.2925
3	3:147937365:C:T	147937365	T	ADD	1536	-4.655	4.421	-13.32	4.009	-1.053	0.2925
3	3:152418330:C:T	152418330	T	ADD	1536	-5.8	5.507	-16.59	4.994	-1.053	0.2925
3	3:153116397:A:G	153116397	G	ADD	1536	-8.561	8.13	-24.49	7.373	-1.053	0.2925
4	4:1112519:C:A	1112519	A	ADD	1536	-7.092	6.734	-20.29	6.107	-1.053	0.2925
4	4:5343345:C:T	5343345	T	ADD	1536	7.841	7.447	-6.754	22.44	1.053	0.2925
4	4:96997484:A:T	96997484	T	ADD	1536	-5.126	4.869	-14.67	4.416	-1.053	0.2925
4	4:96997895:T:C	96997895	C	ADD	1536	-5.126	4.869	-14.67	4.416	-1.053	0.2925
4	4:114056623:A:G	114056623	A	ADD	1536	-4.379	4.159	-12.53	3.772	-1.053	0.2925
5	5:3074172:T:A	3074172	A	ADD	1536	5.148	4.889	-4.434	14.73	1.053	0.2925
5	5:52835873:T:C	52835873	C	ADD	1536	-4.434	4.211	-12.69	3.819	-1.053	0.2925
5	5:56194768:T:C	56194768	T	ADD	1536	4.684	4.448	-4.034	13.4	1.053	0.2925
5	5:62379873:A:G	62379873	G	ADD	1536	4.509	4.282	-3.883	12.9	1.053	0.2925
5	5:89576260:A:G	89576260	G	ADD	1536	8.386	7.963	-7.221	23.99	1.053	0.2925
5	5:121874834:G:A	121874834	G	ADD	1536	-5.042	4.788	-14.43	4.343	-1.053	0.2925
5	5:179738213:C:T	179738213	T	ADD	1536	4.693	4.457	-4.042	13.43	1.053	0.2925
6	6:5392254:A:G	5392254	G	ADD	1536	9.359	8.888	-8.062	26.78	1.053	0.2925
6	6:32282068:G:A	32282068	G	ADD	1536	-5.951	5.651	-17.03	5.125	-1.053	0.2925
6	6:32285542:A:G	32285542	A	ADD	1536	-5.951	5.651	-17.03	5.125	-1.053	0.2925
6	6:32287567:G:A	32287567	G	ADD	1536	-5.951	5.651	-17.03	5.125	-1.053	0.2925
6	6:32290704:G:A	32290704	G	ADD	1536	-5.951	5.651	-17.03	5.125	-1.053	0.2925
6	6:32290927:G:T	32290927	G	ADD	1536	-5.951	5.651	-17.03	5.125	-1.053	0.2925
6	6:32291359:T:G	32291359	T	ADD	1536	-5.951	5.651	-17.03	5.125	-1.053	0.2925
6	6:32291542:C:T	32291542	C	ADD	1536	-5.951	5.651	-17.03	5.125	-1.053	0.2925
6	6:32292956:T:C	32292956	T	ADD	1536	-5.951	5.651	-17.03	5.125	-1.053	0.2925
6	6:32293532:T:C	32293532	T	ADD	1536	-5.951	5.651	-17.03	5.125	-1.053	0.2925
6	6:39328450:C:T	39328450	T	ADD	1536	4.563	4.333	-3.93	13.06	1.053	0.2925
6	6:99989967:A:C	99989967	C	ADD	1536	6.198	5.886	-5.338	17.73	1.053	0.2925
7	7:17746783:G:T	17746783	T	ADD	1536	-5.56	5.28	-15.91	4.788	-1.053	0.2925
7	7:21200835:C:G	21200835	G	ADD	1536	-9.479	9.001	-27.12	8.164	-1.053	0.2925
7	7:83663147:T:C	83663147	C	ADD	1536	6.075	5.769	-5.232	17.38	1.053	0.2925
7	7:83665893:G:A	83665893	A	ADD	1536	6.075	5.769	-5.232	17.38	1.053	0.2925
7	7:83666464:T:A	83666464	A	ADD	1536	6.075	5.769	-5.232	17.38	1.053	0.2925
7	7:83668574:T:A	83668574	A	ADD	1536	6.075	5.769	-5.232	17.38	1.053	0.2925
7	7:83670418:C:T	83670418	T	ADD	1536	6.075	5.769	-5.232	17.38	1.053	0.2925
7	7:83671900:A:G	83671900	G	ADD	1536	6.075	5.769	-5.232	17.38	1.053	0.2925
7	7:114290748:A:G	114290748	G	ADD	1536	4.486	4.261	-3.865	12.84	1.053	0.2925
8	8:15261517:A:G	15261517	G	ADD	1536	-4.894	4.648	-14	4.216	-1.053	0.2925
8	8:22522090:A:G	22522090	G	ADD	1536	6.529	6.2	-5.622	18.68	1.053	0.2925
8	8:26797169:T:C	26797169	C	ADD	1536	-6.63	6.296	-18.97	5.709	-1.053	0.2925
8	8:26800126:T:C	26800126	C	ADD	1536	-6.63	6.296	-18.97	5.709	-1.053	0.2925
8	8:26806636:T:C	26806636	T	ADD	1536	-4.5	4.273	-12.87	3.876	-1.053	0.2925
8	8:114880208:A:G	114880208	G	ADD	1536	6.431	6.107	-5.539	18.4	1.053	0.2925
9	9:18063725:T:C	18063725	C	ADD	1536	4.591	4.36	-3.954	13.14	1.053	0.2925
9	9:18063755:G:C	18063755	C	ADD	1536	4.591	4.36	-3.954	13.14	1.053	0.2925
9	9:31472488:G:A	31472488	A	ADD	1536	4.837	4.594	-4.167	13.84	1.053	0.2925
9	9:103370532:A:G	103370532	A	ADD	1536	4.71	4.473	-4.057	13.48	1.053	0.2925
9	9:111020443:T:C	111020443	T	ADD	1536	4.436	4.212	-3.82	12.69	1.053	0.2925
9	9:112152850:T:C	112152850	C	ADD	1536	-6.385	6.064	-18.27	5.5	-1.053	0.2925
9	9:112154575:C:T	112154575	T	ADD	1536	-6.385	6.064	-18.27	5.5	-1.053	0.2925
9	9:112155635:C:T	112155635	T	ADD	1536	-6.385	6.064	-18.27	5.5	-1.053	0.2925
9	9:112155673:T:C	112155673	C	ADD	1536	-6.385	6.064	-18.27	5.5	-1.053	0.2925
9	9:112159662:A:C	112159662	C	ADD	1536	-6.385	6.064	-18.27	5.5	-1.053	0.2925
9	9:112159903:C:A	112159903	A	ADD	1536	-6.385	6.064	-18.27	5.5	-1.053	0.2925
9	9:112160419:T:C	112160419	C	ADD	1536	-6.385	6.064	-18.27	5.5	-1.053	0.2925
9	9:112160829:C:T	112160829	T	ADD	1536	-6.385	6.064	-18.27	5.5	-1.053	0.2925
9	9:112160912:T:C	112160912	C	ADD	1536	-6.385	6.064	-18.27	5.5	-1.053	0.2925
9	9:112161897:G:A	112161897	A	ADD	1536	-6.385	6.064	-18.27	5.5	-1.053	0.2925
9	9:112162044:G:A	112162044	A	ADD	1536	-6.385	6.064	-18.27	5.5	-1.053	0.2925
9	9:112162598:T:C	112162598	C	ADD	1536	-6.385	6.064	-18.27	5.5	-1.053	0.2925
9	9:112162716:C:T	112162716	T	ADD	1536	-6.385	6.064	-18.27	5.5	-1.053	0.2925
9	9:112163529:C:T	112163529	T	ADD	1536	-6.385	6.064	-18.27	5.5	-1.053	0.2925
9	9:112165343:C:A	112165343	A	ADD	1536	-6.385	6.064	-18.27	5.5	-1.053	0.2925
9	9:112166150:G:A	112166150	A	ADD	1536	-6.385	6.064	-18.27	5.5	-1.053	0.2925
9	9:112167195:T:C	112167195	C	ADD	1536	-6.385	6.064	-18.27	5.5	-1.053	0.2925
9	9:112169882:C:T	112169882	T	ADD	1536	-6.385	6.064	-18.27	5.5	-1.053	0.2925
9	9:112174095:T:A	112174095	A	ADD	1536	-6.385	6.064	-18.27	5.5	-1.053	0.2925
9	9:112180310:T:C	112180310	C	ADD	1536	-6.385	6.064	-18.27	5.5	-1.053	0.2925
9	9:112183013:G:A	112183013	A	ADD	1536	-6.385	6.064	-18.27	5.5	-1.053	0.2925
10	10:26459713:C:T	26459713	T	ADD	1536	4.842	4.598	-4.17	13.86	1.053	0.2925
10	10:44930281:G:A	44930281	A	ADD	1536	-5.178	4.916	-14.81	4.458	-1.053	0.2925
10	10:44931679:A:G	44931679	G	ADD	1536	-5.178	4.916	-14.81	4.458	-1.053	0.2925
10	10:44932646:C:T	44932646	T	ADD	1536	-5.178	4.916	-14.81	4.458	-1.053	0.2925
10	10:44934401:C:T	44934401	T	ADD	1536	-5.178	4.916	-14.81	4.458	-1.053	0.2925
10	10:44935243:G:A	44935243	A	ADD	1536	-5.178	4.916	-14.81	4.458	-1.053	0.2925
10	10:44935250:A:G	44935250	G	ADD	1536	-5.178	4.916	-14.81	4.458	-1.053	0.2925
10	10:44936095:A:T	44936095	T	ADD	1536	-5.178	4.916	-14.81	4.458	-1.053	0.2925
10	10:44941035:A:G	44941035	G	ADD	1536	-5.178	4.916	-14.81	4.458	-1.053	0.2925
10	10:44941442:A:T	44941442	T	ADD	1536	-5.178	4.916	-14.81	4.458	-1.053	0.2925
10	10:44941658:G:C	44941658	C	ADD	1536	-5.178	4.916	-14.81	4.458	-1.053	0.2925
10	10:44941861:G:T	44941861	T	ADD	1536	-5.178	4.916	-14.81	4.458	-1.053	0.2925
10	10:44942002:G:A	44942002	A	ADD	1536	-5.178	4.916	-14.81	4.458	-1.053	0.2925
10	10:44943451:C:T	44943451	T	ADD	1536	-5.178	4.916	-14.81	4.458	-1.053	0.2925
10	10:44943593:C:T	44943593	T	ADD	1536	-5.178	4.916	-14.81	4.458	-1.053	0.2925
10	10:44944040:T:C	44944040	C	ADD	1536	-5.178	4.916	-14.81	4.458	-1.053	0.2925
10	10:44944820:C:A	44944820	A	ADD	1536	-5.178	4.916	-14.81	4.458	-1.053	0.2925
10	10:44945244:G:A	44945244	A	ADD	1536	-5.178	4.916	-14.81	4.458	-1.053	0.2925
10	10:44945547:C:T	44945547	T	ADD	1536	-5.178	4.916	-14.81	4.458	-1.053	0.2925
10	10:44945655:A:T	44945655	T	ADD	1536	-5.178	4.916	-14.81	4.458	-1.053	0.2925
11	11:71801491:C:T	71801491	T	ADD	1536	7.762	7.37	-6.684	22.21	1.053	0.2925
12	12:93924496:A:G	93924496	G	ADD	1536	4.666	4.431	-4.018	13.35	1.053	0.2925
12	12:107627016:C:T	107627016	T	ADD	1536	-4.5	4.273	-12.88	3.875	-1.053	0.2925
12	12:125995351:A:G	125995351	G	ADD	1536	-4.51	4.283	-12.9	3.884	-1.053	0.2925
13	13:54997151:C:T	54997151	T	ADD	1536	-5.818	5.525	-16.65	5.01	-1.053	0.2925
13	13:54997716:C:T	54997716	T	ADD	1536	-5.818	5.525	-16.65	5.01	-1.053	0.2925
13	13:55000494:G:A	55000494	A	ADD	1536	-5.818	5.525	-16.65	5.01	-1.053	0.2925
13	13:55007756:T:C	55007756	C	ADD	1536	-5.818	5.525	-16.65	5.01	-1.053	0.2925
13	13:55008312:T:G	55008312	G	ADD	1536	-5.818	5.525	-16.65	5.01	-1.053	0.2925
13	13:55008355:G:A	55008355	A	ADD	1536	-5.818	5.525	-16.65	5.01	-1.053	0.2925
13	13:55008604:T:C	55008604	C	ADD	1536	-5.818	5.525	-16.65	5.01	-1.053	0.2925
13	13:55010654:G:A	55010654	A	ADD	1536	-5.818	5.525	-16.65	5.01	-1.053	0.2925
13	13:113688862:C:T	113688862	T	ADD	1536	4.433	4.209	-3.817	12.68	1.053	0.2925
14	14:22074140:T:C	22074140	C	ADD	1536	-4.73	4.492	-13.53	4.074	-1.053	0.2925
16	16:9574228:G:T	9574228	T	ADD	1536	4.625	4.392	-3.984	13.23	1.053	0.2925
16	16:9574375:G:T	9574375	T	ADD	1536	4.625	4.392	-3.984	13.23	1.053	0.2925
17	17:11044322:A:C	11044322	C	ADD	1536	5.989	5.688	-5.159	17.14	1.053	0.2925
17	17:17253581:G:A	17253581	A	ADD	1536	8.168	7.757	-7.035	23.37	1.053	0.2925
17	17:17253920:A:G	17253920	G	ADD	1536	8.168	7.757	-7.035	23.37	1.053	0.2925
17	17:77002337:T:A	77002337	A	ADD	1536	6.913	6.566	-5.955	19.78	1.053	0.2925
18	18:20862376:G:A	20862376	A	ADD	1536	-5.923	5.625	-16.95	5.101	-1.053	0.2925
18	18:20862574:C:A	20862574	A	ADD	1536	-5.923	5.625	-16.95	5.101	-1.053	0.2925
18	18:46150975:A:G	46150975	G	ADD	1536	-7.713	7.326	-22.07	6.644	-1.053	0.2925
20	20:34171324:G:A	34171324	A	ADD	1536	-6.999	6.646	-20.03	6.027	-1.053	0.2925
22	22:28050683:A:G	28050683	G	ADD	1536	-5.148	4.889	-14.73	4.435	-1.053	0.2925
1	1:211720555:A:G	211720555	G	ADD	1536	5.424	5.152	-4.674	15.52	1.053	0.2926
1	1:230278826:A:G	230278826	G	ADD	1536	-4.816	4.574	-13.78	4.149	-1.053	0.2926
1	1:230278892:C:T	230278892	T	ADD	1536	-4.816	4.574	-13.78	4.149	-1.053	0.2926
1	1:230278979:G:A	230278979	A	ADD	1536	-4.816	4.574	-13.78	4.149	-1.053	0.2926
1	1:230279011:C:T	230279011	T	ADD	1536	-4.816	4.574	-13.78	4.149	-1.053	0.2926
1	1:230279058:G:A	230279058	A	ADD	1536	-4.816	4.574	-13.78	4.149	-1.053	0.2926
1	1:230279067:G:T	230279067	T	ADD	1536	-4.816	4.574	-13.78	4.149	-1.053	0.2926
1	1:230279090:T:C	230279090	C	ADD	1536	-4.816	4.574	-13.78	4.149	-1.053	0.2926
1	1:230279169:G:A	230279169	A	ADD	1536	-4.816	4.574	-13.78	4.149	-1.053	0.2926
2	2:16867362:T:A	16867362	A	ADD	1536	8.697	8.261	-7.495	24.89	1.053	0.2926
2	2:80138563:A:G	80138563	G	ADD	1536	10.03	9.526	-8.641	28.7	1.053	0.2926
2	2:80139621:G:T	80139621	T	ADD	1536	10.03	9.526	-8.641	28.7	1.053	0.2926
2	2:80140362:G:A	80140362	A	ADD	1536	10.03	9.526	-8.641	28.7	1.053	0.2926
2	2:217064902:C:T	217064902	T	ADD	1536	5.931	5.633	-5.11	16.97	1.053	0.2926
2	2:221876452:G:A	221876452	G	ADD	1536	5.764	5.475	-4.967	16.5	1.053	0.2926
2	2:234672328:G:T	234672328	T	ADD	1536	-5.915	5.618	-16.93	5.096	-1.053	0.2926
3	3:150164334:T:G	150164334	G	ADD	1536	-4.579	4.35	-13.1	3.946	-1.053	0.2926
3	3:175692430:T:A	175692430	A	ADD	1536	4.787	4.547	-4.125	13.7	1.053	0.2926
3	3:175692494:C:T	175692494	T	ADD	1536	4.787	4.547	-4.125	13.7	1.053	0.2926
3	3:175694157:C:A	175694157	A	ADD	1536	4.787	4.547	-4.125	13.7	1.053	0.2926
3	3:175694345:C:T	175694345	T	ADD	1536	4.787	4.547	-4.125	13.7	1.053	0.2926
3	3:175694523:G:A	175694523	A	ADD	1536	4.787	4.547	-4.125	13.7	1.053	0.2926
3	3:175694636:C:T	175694636	T	ADD	1536	4.787	4.547	-4.125	13.7	1.053	0.2926
4	4:19898958:G:A	19898958	A	ADD	1536	-6.753	6.415	-19.33	5.82	-1.053	0.2926
4	4:20518603:A:C	20518603	C	ADD	1536	-4.544	4.316	-13	3.915	-1.053	0.2926
5	5:2202172:G:A	2202172	A	ADD	1536	-7.542	7.164	-21.58	6.499	-1.053	0.2926
5	5:125105946:A:G	125105946	G	ADD	1536	4.831	4.588	-4.161	13.82	1.053	0.2926
5	5:158694596:G:A	158694596	A	ADD	1536	-9.198	8.737	-26.32	7.927	-1.053	0.2926
5	5:158720479:G:A	158720479	A	ADD	1536	-9.198	8.737	-26.32	7.927	-1.053	0.2926
5	5:167371003:C:A	167371003	A	ADD	1536	10.3	9.781	-8.872	29.47	1.053	0.2926
5	5:173654128:G:A	173654128	A	ADD	1536	4.666	4.431	-4.02	13.35	1.053	0.2926
5	5:173655168:T:A	173655168	A	ADD	1536	4.666	4.431	-4.02	13.35	1.053	0.2926
5	5:173655214:G:C	173655214	C	ADD	1536	4.666	4.431	-4.02	13.35	1.053	0.2926
5	5:173658487:G:A	173658487	A	ADD	1536	4.666	4.431	-4.02	13.35	1.053	0.2926
6	6:4083389:C:G	4083389	G	ADD	1536	4.58	4.35	-3.946	13.11	1.053	0.2926
6	6:30072511:G:A	30072511	A	ADD	1536	8.967	8.516	-7.725	25.66	1.053	0.2926
6	6:31034429:G:C	31034429	C	ADD	1536	-5.93	5.633	-16.97	5.11	-1.053	0.2926
6	6:31034595:T:C	31034595	C	ADD	1536	-5.93	5.633	-16.97	5.11	-1.053	0.2926
6	6:31035012:C:T	31035012	T	ADD	1536	-5.93	5.633	-16.97	5.11	-1.053	0.2926
6	6:50084574:G:A	50084574	G	ADD	1536	4.439	4.217	-3.826	12.7	1.053	0.2926
6	6:101292340:C:T	101292340	T	ADD	1536	-4.692	4.457	-13.43	4.044	-1.053	0.2926
6	6:101306502:C:G	101306502	G	ADD	1536	-4.692	4.457	-13.43	4.044	-1.053	0.2926
6	6:105445364:A:G	105445364	G	ADD	1536	5.102	4.846	-4.396	14.6	1.053	0.2926
7	7:7091395:T:C	7091395	C	ADD	1536	-5.894	5.599	-16.87	5.079	-1.053	0.2926
7	7:7091410:T:C	7091410	C	ADD	1536	-5.894	5.599	-16.87	5.079	-1.053	0.2926
7	7:29905395:T:A	29905395	A	ADD	1536	-9.161	8.702	-26.22	7.895	-1.053	0.2926
7	7:50834929:C:T	50834929	T	ADD	1536	5.466	5.192	-4.71	15.64	1.053	0.2926
7	7:128722656:T:G	128722656	G	ADD	1536	5.058	4.804	-4.358	14.47	1.053	0.2926
8	8:10315959:C:T	10315959	C	ADD	1536	-4.613	4.382	-13.2	3.975	-1.053	0.2926
8	8:115378779:T:C	115378779	C	ADD	1536	-5.636	5.354	-16.13	4.857	-1.053	0.2926
9	9:35889660:T:A	35889660	A	ADD	1536	5.958	5.659	-5.133	17.05	1.053	0.2926
9	9:35889992:C:A	35889992	A	ADD	1536	5.958	5.659	-5.133	17.05	1.053	0.2926
9	9:35893292:A:G	35893292	G	ADD	1536	5.958	5.659	-5.133	17.05	1.053	0.2926
9	9:35895266:C:T	35895266	T	ADD	1536	5.958	5.659	-5.133	17.05	1.053	0.2926
9	9:35895458:G:C	35895458	C	ADD	1536	5.958	5.659	-5.133	17.05	1.053	0.2926
9	9:35896427:A:T	35896427	T	ADD	1536	5.958	5.659	-5.133	17.05	1.053	0.2926
9	9:83352647:G:C	83352647	C	ADD	1536	-7.997	7.596	-22.88	6.892	-1.053	0.2926
9	9:83365141:G:C	83365141	C	ADD	1536	-7.997	7.596	-22.88	6.892	-1.053	0.2926
9	9:112309305:G:A	112309305	G	ADD	1536	6.941	6.593	-5.982	19.86	1.053	0.2926
10	10:44659076:C:T	44659076	T	ADD	1536	-4.484	4.26	-12.83	3.864	-1.053	0.2926
10	10:128373707:G:A	128373707	G	ADD	1536	-5.486	5.21	-15.7	4.726	-1.053	0.2926
11	11:37284121:G:A	37284121	A	ADD	1536	-9.944	9.445	-28.46	8.569	-1.053	0.2926
11	11:37285450:C:A	37285450	A	ADD	1536	-9.944	9.445	-28.46	8.569	-1.053	0.2926
11	11:37297654:A:G	37297654	G	ADD	1536	-9.944	9.445	-28.46	8.569	-1.053	0.2926
11	11:37299802:T:C	37299802	C	ADD	1536	-9.944	9.445	-28.46	8.569	-1.053	0.2926
11	11:37301637:C:T	37301637	T	ADD	1536	-9.944	9.445	-28.46	8.569	-1.053	0.2926
11	11:37304025:G:C	37304025	C	ADD	1536	-9.944	9.445	-28.46	8.569	-1.053	0.2926
11	11:61971414:G:A	61971414	G	ADD	1536	-4.592	4.362	-13.14	3.957	-1.053	0.2926
11	11:98678538:C:A	98678538	A	ADD	1536	7.06	6.706	-6.083	20.2	1.053	0.2926
12	12:47469462:C:T	47469462	C	ADD	1536	-5.284	5.02	-15.12	4.554	-1.053	0.2926
13	13:23835606:C:T	23835606	T	ADD	1536	8.504	8.076	-7.326	24.33	1.053	0.2926
13	13:23835938:C:T	23835938	T	ADD	1536	8.504	8.076	-7.326	24.33	1.053	0.2926
13	13:23836012:A:T	23836012	T	ADD	1536	8.504	8.076	-7.326	24.33	1.053	0.2926
13	13:23836478:T:C	23836478	C	ADD	1536	8.504	8.076	-7.326	24.33	1.053	0.2926
13	13:50105858:C:T	50105858	T	ADD	1536	-6.538	6.211	-18.71	5.635	-1.053	0.2926
13	13:74189734:T:C	74189734	T	ADD	1536	4.566	4.337	-3.934	13.07	1.053	0.2926
13	13:77596857:T:C	77596857	C	ADD	1536	-9.756	9.266	-27.92	8.406	-1.053	0.2926
13	13:95975185:G:A	95975185	G	ADD	1536	-4.444	4.221	-12.72	3.829	-1.053	0.2926
14	14:36503532:T:C	36503532	C	ADD	1536	-5.218	4.956	-14.93	4.496	-1.053	0.2926
14	14:36503716:T:C	36503716	C	ADD	1536	-5.218	4.956	-14.93	4.496	-1.053	0.2926
14	14:36504004:A:T	36504004	T	ADD	1536	-5.218	4.956	-14.93	4.496	-1.053	0.2926
14	14:69170135:G:A	69170135	A	ADD	1536	-5.635	5.353	-16.13	4.856	-1.053	0.2926
14	14:69170714:T:C	69170714	C	ADD	1536	-5.635	5.353	-16.13	4.856	-1.053	0.2926
14	14:78555081:A:G	78555081	G	ADD	1536	-4.874	4.63	-13.95	4.201	-1.053	0.2926
14	14:86308000:C:T	86308000	T	ADD	1536	-4.783	4.543	-13.69	4.121	-1.053	0.2926
15	15:101940562:G:C	101940562	C	ADD	1536	5.425	5.153	-4.675	15.53	1.053	0.2926
20	20:31154238:G:A	31154238	A	ADD	1536	5.211	4.949	-4.49	14.91	1.053	0.2926
21	21:25901003:A:G	25901003	A	ADD	1536	-4.427	4.205	-12.67	3.814	-1.053	0.2926
22	22:36777739:G:A	36777739	A	ADD	1536	-9.644	9.16	-27.6	8.31	-1.053	0.2926
1	1:20914485:A:G	20914485	G	ADD	1536	-7.468	7.096	-21.38	6.439	-1.052	0.2927
1	1:30223669:C:A	30223669	A	ADD	1536	-6.628	6.297	-18.97	5.714	-1.053	0.2927
1	1:30226489:T:C	30226489	C	ADD	1536	-6.628	6.297	-18.97	5.714	-1.053	0.2927
1	1:67947183:A:T	67947183	T	ADD	1536	7.719	7.334	-6.655	22.09	1.052	0.2927
1	1:71730569:A:G	71730569	G	ADD	1536	4.894	4.65	-4.22	14.01	1.052	0.2927
1	1:71732972:G:A	71732972	A	ADD	1536	4.894	4.65	-4.22	14.01	1.052	0.2927
1	1:71734289:G:T	71734289	T	ADD	1536	4.894	4.65	-4.22	14.01	1.052	0.2927
1	1:77093829:A:G	77093829	G	ADD	1536	5.115	4.86	-4.409	14.64	1.053	0.2927
1	1:204709597:A:G	204709597	G	ADD	1536	-5.879	5.586	-16.83	5.069	-1.053	0.2927
1	1:204713660:A:G	204713660	G	ADD	1536	-5.879	5.586	-16.83	5.069	-1.053	0.2927
2	2:62552676:A:G	62552676	G	ADD	1536	-4.449	4.227	-12.73	3.835	-1.053	0.2927
2	2:80331554:T:C	80331554	C	ADD	1536	7.041	6.69	-6.07	20.15	1.053	0.2927
2	2:166961636:C:G	166961636	G	ADD	1536	-4.635	4.404	-13.27	3.996	-1.053	0.2927
2	2:176962989:G:A	176962989	A	ADD	1536	-9.909	9.414	-28.36	8.541	-1.053	0.2927
2	2:195465033:A:T	195465033	T	ADD	1536	-6.134	5.828	-17.56	5.288	-1.053	0.2927
3	3:1510310:C:A	1510310	A	ADD	1536	-4.709	4.473	-13.48	4.058	-1.053	0.2927
3	3:78609963:T:C	78609963	C	ADD	1536	4.462	4.238	-3.846	12.77	1.053	0.2927
3	3:78611263:C:G	78611263	G	ADD	1536	4.462	4.238	-3.846	12.77	1.053	0.2927
3	3:78611429:A:T	78611429	T	ADD	1536	4.462	4.238	-3.846	12.77	1.053	0.2927
3	3:78612088:C:T	78612088	T	ADD	1536	4.462	4.238	-3.846	12.77	1.053	0.2927
3	3:173566045:G:C	173566045	C	ADD	1536	-4.773	4.534	-13.66	4.114	-1.053	0.2927
3	3:194056154:G:A	194056154	A	ADD	1536	-4.846	4.603	-13.87	4.176	-1.053	0.2927
4	4:112576171:G:A	112576171	G	ADD	1536	-4.794	4.555	-13.72	4.133	-1.053	0.2927
4	4:126744906:C:T	126744906	T	ADD	1536	5.197	4.937	-4.48	14.87	1.053	0.2927
4	4:189101028:T:G	189101028	G	ADD	1536	-7.919	7.524	-22.67	6.827	-1.053	0.2927
5	5:3845024:A:G	3845024	G	ADD	1536	5.161	4.903	-4.45	14.77	1.053	0.2927
5	5:102771591:C:G	102771591	G	ADD	1536	-5.106	4.851	-14.61	4.402	-1.053	0.2927
6	6:1554827:C:G	1554827	G	ADD	1536	-5.53	5.254	-15.83	4.768	-1.053	0.2927
6	6:25659305:C:T	25659305	T	ADD	1536	6.995	6.646	-6.031	20.02	1.053	0.2927
6	6:27027591:G:C	27027591	C	ADD	1536	-5.516	5.24	-15.79	4.755	-1.053	0.2927
6	6:95339935:A:C	95339935	A	ADD	1536	-4.567	4.338	-13.07	3.936	-1.053	0.2927
9	9:3746023:G:A	3746023	G	ADD	1536	4.851	4.609	-4.183	13.88	1.052	0.2927
9	9:30577263:G:A	30577263	A	ADD	1536	9.553	9.075	-8.234	27.34	1.053	0.2927
9	9:94076720:G:A	94076720	A	ADD	1536	4.916	4.67	-4.238	14.07	1.053	0.2927
10	10:101104712:G:A	101104712	G	ADD	1536	-6.344	6.028	-18.16	5.47	-1.052	0.2927
11	11:23560800:T:C	23560800	C	ADD	1536	-5.531	5.254	-15.83	4.767	-1.053	0.2927
11	11:93240491:G:A	93240491	A	ADD	1536	-4.65	4.418	-13.31	4.009	-1.053	0.2927
11	11:93243219:G:A	93243219	A	ADD	1536	-4.65	4.418	-13.31	4.009	-1.053	0.2927
11	11:107805299:G:T	107805299	T	ADD	1536	5.807	5.518	-5.007	16.62	1.053	0.2927
11	11:129314508:G:A	129314508	A	ADD	1536	7.525	7.149	-6.487	21.54	1.053	0.2927
13	13:24749644:G:A	24749644	A	ADD	1536	-4.544	4.317	-13.01	3.917	-1.053	0.2927
13	13:29882502:G:A	29882502	A	ADD	1536	-5.003	4.754	-14.32	4.314	-1.052	0.2927
13	13:30598647:G:A	30598647	A	ADD	1536	-5.234	4.973	-14.98	4.512	-1.053	0.2927
13	13:59586362:A:T	59586362	A	ADD	1536	-5.278	5.014	-15.1	4.549	-1.053	0.2927
13	13:59586388:A:G	59586388	A	ADD	1536	-5.278	5.014	-15.1	4.549	-1.053	0.2927
13	13:59590663:T:C	59590663	T	ADD	1536	-5.278	5.014	-15.1	4.549	-1.053	0.2927
13	13:59591592:G:A	59591592	G	ADD	1536	-5.278	5.014	-15.1	4.549	-1.053	0.2927
13	13:59592276:C:G	59592276	C	ADD	1536	-5.278	5.014	-15.1	4.549	-1.053	0.2927
13	13:59600358:C:T	59600358	C	ADD	1536	-5.278	5.014	-15.1	4.549	-1.053	0.2927
13	13:59607295:A:G	59607295	A	ADD	1536	-5.278	5.014	-15.1	4.549	-1.053	0.2927
13	13:59614334:A:G	59614334	A	ADD	1536	-5.278	5.014	-15.1	4.549	-1.053	0.2927
13	13:59619818:A:G	59619818	A	ADD	1536	-5.278	5.014	-15.1	4.549	-1.053	0.2927
13	13:59626221:C:A	59626221	C	ADD	1536	-5.278	5.014	-15.1	4.549	-1.053	0.2927
13	13:59627245:A:G	59627245	A	ADD	1536	-5.278	5.014	-15.1	4.549	-1.053	0.2927
13	13:59627326:T:C	59627326	T	ADD	1536	-5.278	5.014	-15.1	4.549	-1.053	0.2927
13	13:59627408:T:A	59627408	T	ADD	1536	-5.278	5.014	-15.1	4.549	-1.053	0.2927
13	13:108710664:C:T	108710664	T	ADD	1536	-6.006	5.706	-17.19	5.178	-1.052	0.2927
13	13:108710922:A:G	108710922	G	ADD	1536	-6.006	5.706	-17.19	5.178	-1.052	0.2927
15	15:52985280:T:C	52985280	C	ADD	1536	4.836	4.594	-4.168	13.84	1.053	0.2927
16	16:53196042:A:G	53196042	G	ADD	1536	-5.279	5.015	-15.11	4.55	-1.053	0.2927
16	16:57131300:A:G	57131300	A	ADD	1536	-5.022	4.771	-14.37	4.33	-1.052	0.2927
19	19:54227286:G:A	54227286	G	ADD	1536	5.214	4.954	-4.496	14.92	1.052	0.2927
19	19:56306339:A:G	56306339	G	ADD	1536	4.476	4.253	-3.859	12.81	1.053	0.2927
20	20:4253856:C:T	4253856	T	ADD	1536	4.735	4.499	-4.083	13.55	1.052	0.2927
20	20:9764593:C:A	9764593	A	ADD	1536	5.449	5.177	-4.697	15.6	1.053	0.2927
20	20:62380516:A:C	62380516	A	ADD	1536	-4.818	4.577	-13.79	4.152	-1.053	0.2927
1	1:115735273:C:G	115735273	G	ADD	1536	4.473	4.25	-3.857	12.8	1.052	0.2928
2	2:134854131:C:T	134854131	T	ADD	1536	4.972	4.725	-4.288	14.23	1.052	0.2928
2	2:234121294:C:T	234121294	T	ADD	1536	-5.953	5.658	-17.04	5.135	-1.052	0.2928
4	4:38896152:A:G	38896152	G	ADD	1536	9.778	9.291	-8.432	27.99	1.052	0.2928
4	4:64422001:A:G	64422001	A	ADD	1536	4.47	4.248	-3.855	12.8	1.052	0.2928
4	4:64427626:T:C	64427626	T	ADD	1536	4.47	4.248	-3.855	12.8	1.052	0.2928
4	4:64435464:T:A	64435464	T	ADD	1536	4.47	4.248	-3.855	12.8	1.052	0.2928
4	4:64436464:A:G	64436464	A	ADD	1536	4.47	4.248	-3.855	12.8	1.052	0.2928
4	4:64442439:A:G	64442439	A	ADD	1536	4.47	4.248	-3.855	12.8	1.052	0.2928
4	4:64450515:C:A	64450515	C	ADD	1536	4.47	4.248	-3.855	12.8	1.052	0.2928
4	4:132455995:A:G	132455995	A	ADD	1536	8.978	8.532	-7.744	25.7	1.052	0.2928
4	4:150794396:G:A	150794396	A	ADD	1536	6.57	6.243	-5.666	18.81	1.052	0.2928
4	4:150795800:G:A	150795800	A	ADD	1536	6.57	6.243	-5.666	18.81	1.052	0.2928
4	4:150798602:C:T	150798602	T	ADD	1536	6.57	6.243	-5.666	18.81	1.052	0.2928
4	4:150801866:G:T	150801866	T	ADD	1536	6.57	6.243	-5.666	18.81	1.052	0.2928
4	4:150806779:A:T	150806779	T	ADD	1536	6.57	6.243	-5.666	18.81	1.052	0.2928
4	4:182514392:A:G	182514392	G	ADD	1536	-4.524	4.299	-12.95	3.902	-1.052	0.2928
5	5:107948290:T:A	107948290	A	ADD	1536	-8.958	8.512	-25.64	7.726	-1.052	0.2928
5	5:107951342:C:T	107951342	T	ADD	1536	-8.958	8.512	-25.64	7.726	-1.052	0.2928
5	5:117959756:C:T	117959756	T	ADD	1536	-7.985	7.587	-22.86	6.886	-1.052	0.2928
6	6:31452647:A:G	31452647	G	ADD	1536	-6.531	6.206	-18.69	5.632	-1.052	0.2928
6	6:92917417:G:A	92917417	A	ADD	1536	-5.247	4.987	-15.02	4.526	-1.052	0.2928
6	6:92917737:G:A	92917737	A	ADD	1536	-5.247	4.987	-15.02	4.526	-1.052	0.2928
6	6:92917834:T:A	92917834	A	ADD	1536	-5.247	4.987	-15.02	4.526	-1.052	0.2928
6	6:92918248:T:C	92918248	C	ADD	1536	-5.247	4.987	-15.02	4.526	-1.052	0.2928
6	6:92918288:G:A	92918288	A	ADD	1536	-5.247	4.987	-15.02	4.526	-1.052	0.2928
6	6:92918457:T:C	92918457	C	ADD	1536	-5.247	4.987	-15.02	4.526	-1.052	0.2928
6	6:92918990:C:T	92918990	T	ADD	1536	-5.247	4.987	-15.02	4.526	-1.052	0.2928
6	6:92919082:A:G	92919082	G	ADD	1536	-5.247	4.987	-15.02	4.526	-1.052	0.2928
6	6:92919277:A:T	92919277	T	ADD	1536	-5.247	4.987	-15.02	4.526	-1.052	0.2928
6	6:92919666:G:T	92919666	T	ADD	1536	-5.247	4.987	-15.02	4.526	-1.052	0.2928
6	6:92919804:C:T	92919804	T	ADD	1536	-5.247	4.987	-15.02	4.526	-1.052	0.2928
6	6:92919958:C:T	92919958	T	ADD	1536	-5.247	4.987	-15.02	4.526	-1.052	0.2928
6	6:92920109:C:T	92920109	T	ADD	1536	-5.247	4.987	-15.02	4.526	-1.052	0.2928
6	6:157976793:G:A	157976793	A	ADD	1536	4.617	4.388	-3.983	13.22	1.052	0.2928
7	7:28089046:C:G	28089046	G	ADD	1536	-4.793	4.554	-13.72	4.133	-1.052	0.2928
7	7:28089058:G:A	28089058	A	ADD	1536	-4.793	4.554	-13.72	4.133	-1.052	0.2928
7	7:28090805:T:A	28090805	A	ADD	1536	-4.793	4.554	-13.72	4.133	-1.052	0.2928
8	8:33775893:T:G	33775893	G	ADD	1536	-4.871	4.629	-13.94	4.201	-1.052	0.2928
10	10:68835496:G:A	68835496	G	ADD	1536	4.441	4.22	-3.83	12.71	1.052	0.2928
11	11:103556389:T:C	103556389	C	ADD	1536	4.816	4.577	-4.154	13.79	1.052	0.2928
11	11:134085771:G:A	134085771	G	ADD	1536	5.119	4.864	-4.415	14.65	1.052	0.2928
12	12:1750069:C:T	1750069	T	ADD	1536	-7.814	7.425	-22.37	6.74	-1.052	0.2928
12	12:114326282:A:G	114326282	G	ADD	1536	4.879	4.636	-4.207	13.96	1.052	0.2928
13	13:33571390:C:T	33571390	T	ADD	1536	4.836	4.595	-4.17	13.84	1.052	0.2928
13	13:33574571:G:T	33574571	T	ADD	1536	4.836	4.595	-4.17	13.84	1.052	0.2928
13	13:72422932:C:T	72422932	C	ADD	1536	4.706	4.473	-4.06	13.47	1.052	0.2928
14	14:21209871:A:G	21209871	G	ADD	1536	4.859	4.617	-4.19	13.91	1.052	0.2928
16	16:11546310:C:T	11546310	T	ADD	1536	5.831	5.541	-5.029	16.69	1.052	0.2928
16	16:64828720:T:C	64828720	C	ADD	1536	-7.403	7.035	-21.19	6.385	-1.052	0.2928
16	16:64829152:C:A	64829152	A	ADD	1536	-7.403	7.035	-21.19	6.385	-1.052	0.2928
19	19:37240622:C:T	37240622	T	ADD	1536	-8.514	8.09	-24.37	7.341	-1.052	0.2928
20	20:42718419:T:C	42718419	T	ADD	1536	-4.414	4.194	-12.63	3.806	-1.052	0.2928
21	21:41536215:A:G	41536215	A	ADD	1536	4.684	4.451	-4.04	13.41	1.052	0.2928
1	1:65169786:G:A	65169786	A	ADD	1536	-8.53	8.108	-24.42	7.361	-1.052	0.2929
1	1:146865320:C:T	146865320	T	ADD	1536	-8.104	7.703	-23.2	6.993	-1.052	0.2929
1	1:146868099:T:A	146868099	A	ADD	1536	-8.104	7.703	-23.2	6.993	-1.052	0.2929
1	1:146872237:A:G	146872237	G	ADD	1536	-8.104	7.703	-23.2	6.993	-1.052	0.2929
1	1:177783822:G:A	177783822	A	ADD	1536	-5.558	5.283	-15.91	4.796	-1.052	0.2929
3	3:7493351:A:G	7493351	A	ADD	1536	-4.647	4.417	-13.3	4.01	-1.052	0.2929
3	3:69586487:A:G	69586487	G	ADD	1536	-6.967	6.622	-19.95	6.012	-1.052	0.2929
3	3:151416495:G:A	151416495	A	ADD	1536	8.303	7.891	-7.164	23.77	1.052	0.2929
3	3:158204084:G:A	158204084	A	ADD	1536	7.808	7.421	-6.737	22.35	1.052	0.2929
3	3:162384337:G:A	162384337	A	ADD	1536	-4.84	4.6	-13.86	4.177	-1.052	0.2929
4	4:121689077:C:T	121689077	T	ADD	1536	-7.008	6.66	-20.06	6.045	-1.052	0.2929
5	5:66521634:G:A	66521634	A	ADD	1536	-4.441	4.221	-12.71	3.832	-1.052	0.2929
6	6:103817407:C:A	103817407	A	ADD	1536	4.488	4.266	-3.873	12.85	1.052	0.2929
6	6:111331757:C:T	111331757	C	ADD	1536	-4.42	4.201	-12.65	3.813	-1.052	0.2929
7	7:19415207:G:A	19415207	A	ADD	1536	-4.764	4.528	-13.64	4.111	-1.052	0.2929
7	7:119765339:T:C	119765339	C	ADD	1536	7.341	6.977	-6.334	21.02	1.052	0.2929
7	7:119768286:T:C	119768286	C	ADD	1536	7.341	6.977	-6.334	21.02	1.052	0.2929
8	8:1232133:C:A	1232133	A	ADD	1536	7.864	7.474	-6.786	22.51	1.052	0.2929
8	8:52360523:G:A	52360523	A	ADD	1536	-5.03	4.782	-14.4	4.341	-1.052	0.2929
8	8:74003796:G:A	74003796	A	ADD	1536	-7.026	6.678	-20.11	6.062	-1.052	0.2929
10	10:8012237:C:A	8012237	A	ADD	1536	7.419	7.051	-6.401	21.24	1.052	0.2929
10	10:12804664:C:T	12804664	T	ADD	1536	-7.715	7.332	-22.09	6.656	-1.052	0.2929
10	10:43589513:G:A	43589513	G	ADD	1536	4.621	4.392	-3.987	13.23	1.052	0.2929
10	10:43592158:T:C	43592158	T	ADD	1536	4.621	4.392	-3.987	13.23	1.052	0.2929
10	10:43592204:A:T	43592204	A	ADD	1536	4.621	4.392	-3.987	13.23	1.052	0.2929
10	10:43593043:A:G	43593043	A	ADD	1536	4.621	4.392	-3.987	13.23	1.052	0.2929
10	10:52160862:A:G	52160862	G	ADD	1536	8.739	8.305	-7.539	25.02	1.052	0.2929
10	10:68137967:A:T	68137967	A	ADD	1536	4.645	4.415	-4.008	13.3	1.052	0.2929
10	10:71632205:G:A	71632205	A	ADD	1536	-6.968	6.623	-19.95	6.012	-1.052	0.2929
10	10:100094300:G:A	100094300	G	ADD	1536	4.907	4.664	-4.233	14.05	1.052	0.2929
10	10:129289031:C:T	129289031	T	ADD	1536	-8.646	8.217	-24.75	7.459	-1.052	0.2929
10	10:129289541:C:G	129289541	G	ADD	1536	-8.646	8.217	-24.75	7.459	-1.052	0.2929
10	10:129290844:G:A	129290844	A	ADD	1536	-8.646	8.217	-24.75	7.459	-1.052	0.2929
10	10:129293364:A:T	129293364	T	ADD	1536	-8.646	8.217	-24.75	7.459	-1.052	0.2929
10	10:129294000:A:C	129294000	C	ADD	1536	-8.646	8.217	-24.75	7.459	-1.052	0.2929
11	11:68850326:C:T	68850326	T	ADD	1536	4.783	4.545	-4.126	13.69	1.052	0.2929
11	11:68850390:T:C	68850390	C	ADD	1536	4.783	4.545	-4.126	13.69	1.052	0.2929
11	11:68851138:C:T	68851138	T	ADD	1536	4.783	4.545	-4.126	13.69	1.052	0.2929
11	11:68851466:G:T	68851466	T	ADD	1536	4.783	4.545	-4.126	13.69	1.052	0.2929
11	11:68852315:G:A	68852315	A	ADD	1536	4.783	4.545	-4.126	13.69	1.052	0.2929
11	11:68858263:C:T	68858263	T	ADD	1536	4.783	4.545	-4.126	13.69	1.052	0.2929
11	11:68858907:A:G	68858907	G	ADD	1536	4.783	4.545	-4.126	13.69	1.052	0.2929
11	11:110897449:T:G	110897449	G	ADD	1536	7.843	7.454	-6.768	22.45	1.052	0.2929
11	11:110897493:T:A	110897493	A	ADD	1536	7.843	7.454	-6.768	22.45	1.052	0.2929
11	11:110897937:G:A	110897937	A	ADD	1536	7.843	7.454	-6.768	22.45	1.052	0.2929
11	11:110897970:C:A	110897970	A	ADD	1536	7.843	7.454	-6.768	22.45	1.052	0.2929
11	11:110898115:A:G	110898115	G	ADD	1536	7.843	7.454	-6.768	22.45	1.052	0.2929
11	11:110898319:A:G	110898319	G	ADD	1536	7.843	7.454	-6.768	22.45	1.052	0.2929
11	11:110898673:T:G	110898673	G	ADD	1536	7.843	7.454	-6.768	22.45	1.052	0.2929
11	11:110898716:C:T	110898716	T	ADD	1536	7.843	7.454	-6.768	22.45	1.052	0.2929
11	11:110899147:C:T	110899147	T	ADD	1536	7.843	7.454	-6.768	22.45	1.052	0.2929
11	11:110899810:T:G	110899810	G	ADD	1536	7.843	7.454	-6.768	22.45	1.052	0.2929
11	11:110899825:T:C	110899825	C	ADD	1536	7.843	7.454	-6.768	22.45	1.052	0.2929
11	11:110900073:G:C	110900073	C	ADD	1536	7.843	7.454	-6.768	22.45	1.052	0.2929
11	11:110900873:T:A	110900873	A	ADD	1536	7.843	7.454	-6.768	22.45	1.052	0.2929
11	11:110901082:G:T	110901082	T	ADD	1536	7.843	7.454	-6.768	22.45	1.052	0.2929
11	11:110901965:A:G	110901965	G	ADD	1536	7.843	7.454	-6.768	22.45	1.052	0.2929
11	11:110902203:T:A	110902203	A	ADD	1536	7.843	7.454	-6.768	22.45	1.052	0.2929
11	11:110902276:G:A	110902276	A	ADD	1536	7.843	7.454	-6.768	22.45	1.052	0.2929
11	11:110902363:T:C	110902363	C	ADD	1536	7.843	7.454	-6.768	22.45	1.052	0.2929
11	11:110902630:G:A	110902630	A	ADD	1536	7.843	7.454	-6.768	22.45	1.052	0.2929
11	11:110902829:G:A	110902829	A	ADD	1536	7.843	7.454	-6.768	22.45	1.052	0.2929
11	11:110903121:A:C	110903121	C	ADD	1536	7.843	7.454	-6.768	22.45	1.052	0.2929
11	11:110903219:T:C	110903219	C	ADD	1536	7.843	7.454	-6.768	22.45	1.052	0.2929
11	11:110903427:C:A	110903427	A	ADD	1536	7.843	7.454	-6.768	22.45	1.052	0.2929
11	11:110903578:T:C	110903578	C	ADD	1536	7.843	7.454	-6.768	22.45	1.052	0.2929
11	11:110904033:T:A	110904033	A	ADD	1536	7.843	7.454	-6.768	22.45	1.052	0.2929
11	11:110905594:G:A	110905594	A	ADD	1536	7.843	7.454	-6.768	22.45	1.052	0.2929
11	11:110906498:G:A	110906498	A	ADD	1536	7.843	7.454	-6.768	22.45	1.052	0.2929
11	11:110906710:G:A	110906710	A	ADD	1536	7.843	7.454	-6.768	22.45	1.052	0.2929
11	11:110906835:A:G	110906835	G	ADD	1536	7.843	7.454	-6.768	22.45	1.052	0.2929
11	11:110907155:C:T	110907155	T	ADD	1536	7.843	7.454	-6.768	22.45	1.052	0.2929
11	11:110908643:C:T	110908643	T	ADD	1536	7.843	7.454	-6.768	22.45	1.052	0.2929
11	11:110909226:A:G	110909226	G	ADD	1536	7.843	7.454	-6.768	22.45	1.052	0.2929
11	11:110910329:G:T	110910329	T	ADD	1536	7.843	7.454	-6.768	22.45	1.052	0.2929
11	11:110910870:C:G	110910870	G	ADD	1536	7.843	7.454	-6.768	22.45	1.052	0.2929
11	11:110910932:C:G	110910932	G	ADD	1536	7.843	7.454	-6.768	22.45	1.052	0.2929
11	11:110912018:T:A	110912018	A	ADD	1536	7.843	7.454	-6.768	22.45	1.052	0.2929
11	11:110912347:T:A	110912347	A	ADD	1536	7.843	7.454	-6.768	22.45	1.052	0.2929
11	11:110912652:C:G	110912652	G	ADD	1536	7.843	7.454	-6.768	22.45	1.052	0.2929
12	12:92699889:G:A	92699889	A	ADD	1536	5.63	5.351	-4.858	16.12	1.052	0.2929
13	13:45636684:A:T	45636684	T	ADD	1536	-5.319	5.055	-15.23	4.589	-1.052	0.2929
13	13:74193208:T:C	74193208	T	ADD	1536	4.56	4.334	-3.935	13.06	1.052	0.2929
13	13:74193234:T:A	74193234	T	ADD	1536	4.56	4.334	-3.935	13.06	1.052	0.2929
14	14:96343791:G:C	96343791	C	ADD	1536	-6.093	5.792	-17.44	5.258	-1.052	0.2929
14	14:96346582:G:A	96346582	A	ADD	1536	-6.093	5.792	-17.44	5.258	-1.052	0.2929
14	14:96348651:T:G	96348651	G	ADD	1536	-6.093	5.792	-17.44	5.258	-1.052	0.2929
15	15:54912500:C:A	54912500	C	ADD	1536	-4.842	4.602	-13.86	4.178	-1.052	0.2929
15	15:79894530:C:T	79894530	T	ADD	1536	-5.207	4.949	-14.91	4.494	-1.052	0.2929
16	16:6733771:G:A	6733771	G	ADD	1536	4.515	4.292	-3.896	12.93	1.052	0.2929
16	16:6733886:G:A	6733886	G	ADD	1536	4.515	4.292	-3.896	12.93	1.052	0.2929
17	17:80384338:A:G	80384338	A	ADD	1536	-7.435	7.067	-21.29	6.415	-1.052	0.2929
18	18:2601985:T:C	2601985	C	ADD	1536	7.438	7.069	-6.418	21.29	1.052	0.2929
20	20:17477943:C:T	17477943	C	ADD	1536	4.554	4.328	-3.929	13.04	1.052	0.2929
3	3:65819680:A:G	65819680	G	ADD	1536	-5.93	5.638	-16.98	5.12	-1.052	0.293
3	3:190570693:A:C	190570693	C	ADD	1536	6.002	5.706	-5.181	17.19	1.052	0.293
4	4:58479426:A:T	58479426	T	ADD	1536	-5.127	4.874	-14.68	4.426	-1.052	0.293
4	4:58480066:G:A	58480066	A	ADD	1536	-5.127	4.874	-14.68	4.426	-1.052	0.293
4	4:110697045:C:G	110697045	G	ADD	1536	4.817	4.579	-4.158	13.79	1.052	0.293
4	4:110698575:C:T	110698575	T	ADD	1536	4.817	4.579	-4.158	13.79	1.052	0.293
4	4:110700934:A:G	110700934	G	ADD	1536	4.817	4.579	-4.158	13.79	1.052	0.293
4	4:130847815:T:C	130847815	C	ADD	1536	4.782	4.546	-4.128	13.69	1.052	0.293
4	4:130851688:T:C	130851688	C	ADD	1536	4.782	4.546	-4.128	13.69	1.052	0.293
4	4:187238819:T:C	187238819	C	ADD	1536	5.202	4.945	-4.49	14.89	1.052	0.293
5	5:39036514:T:C	39036514	C	ADD	1536	-7.158	6.804	-20.49	6.178	-1.052	0.293
5	5:79036892:G:A	79036892	A	ADD	1536	5.659	5.379	-4.885	16.2	1.052	0.293
5	5:79039315:T:C	79039315	C	ADD	1536	5.659	5.379	-4.885	16.2	1.052	0.293
5	5:95778740:A:G	95778740	G	ADD	1536	-4.837	4.598	-13.85	4.176	-1.052	0.293
5	5:109297546:A:G	109297546	G	ADD	1536	-8.272	7.863	-23.68	7.14	-1.052	0.293
6	6:31324911:C:G	31324911	G	ADD	1536	-5.358	5.093	-15.34	4.625	-1.052	0.293
6	6:32147696:G:A	32147696	A	ADD	1536	-8.917	8.477	-25.53	7.697	-1.052	0.293
6	6:32148031:A:G	32148031	G	ADD	1536	-8.917	8.477	-25.53	7.697	-1.052	0.293
6	6:108530903:A:G	108530903	G	ADD	1536	-6.867	6.528	-19.66	5.927	-1.052	0.293
8	8:3882973:G:T	3882973	T	ADD	1536	6.908	6.566	-5.962	19.78	1.052	0.293
8	8:9365767:T:C	9365767	C	ADD	1536	-6.102	5.801	-17.47	5.267	-1.052	0.293
8	8:9366621:C:A	9366621	A	ADD	1536	-6.102	5.801	-17.47	5.267	-1.052	0.293
8	8:13908653:T:C	13908653	C	ADD	1536	-4.52	4.297	-12.94	3.902	-1.052	0.293
8	8:13910223:A:G	13910223	G	ADD	1536	-4.52	4.297	-12.94	3.902	-1.052	0.293
8	8:13910589:T:C	13910589	C	ADD	1536	-4.52	4.297	-12.94	3.902	-1.052	0.293
8	8:13919622:G:A	13919622	G	ADD	1536	4.379	4.163	-3.78	12.54	1.052	0.293
8	8:83463380:G:A	83463380	A	ADD	1536	4.344	4.13	-3.75	12.44	1.052	0.293
8	8:133161607:C:G	133161607	G	ADD	1536	-4.459	4.239	-12.77	3.849	-1.052	0.293
9	9:16669114:G:A	16669114	A	ADD	1536	-7.305	6.945	-20.92	6.306	-1.052	0.293
10	10:83811949:G:A	83811949	A	ADD	1536	-5.546	5.272	-15.88	4.787	-1.052	0.293
11	11:2156213:G:A	2156213	A	ADD	1536	-5.114	4.862	-14.64	4.416	-1.052	0.293
12	12:13093342:G:A	13093342	G	ADD	1536	5.361	5.097	-4.629	15.35	1.052	0.293
12	12:96627602:G:A	96627602	A	ADD	1536	-7.755	7.372	-22.2	6.694	-1.052	0.293
13	13:76447473:T:C	76447473	C	ADD	1536	-5.013	4.765	-14.35	4.327	-1.052	0.293
13	13:76448563:A:C	76448563	C	ADD	1536	-5.013	4.765	-14.35	4.327	-1.052	0.293
13	13:102095304:C:T	102095304	T	ADD	1536	6.814	6.477	-5.881	19.51	1.052	0.293
15	15:36658807:A:G	36658807	A	ADD	1536	4.652	4.423	-4.017	13.32	1.052	0.293
15	15:87397236:T:A	87397236	A	ADD	1536	5.419	5.151	-4.678	15.52	1.052	0.293
16	16:11596375:A:T	11596375	T	ADD	1536	6.022	5.724	-5.197	17.24	1.052	0.293
16	16:26557818:A:G	26557818	G	ADD	1536	4.911	4.669	-4.239	14.06	1.052	0.293
16	16:85233684:A:T	85233684	T	ADD	1536	4.438	4.219	-3.831	12.71	1.052	0.293
17	17:34270417:C:T	34270417	T	ADD	1536	6.852	6.513	-5.914	19.62	1.052	0.293
18	18:12513723:T:C	12513723	C	ADD	1536	9.962	9.47	-8.599	28.52	1.052	0.293
18	18:12514583:T:G	12514583	G	ADD	1536	9.962	9.47	-8.599	28.52	1.052	0.293
19	19:8462639:A:C	8462639	C	ADD	1536	4.912	4.669	-4.24	14.06	1.052	0.293
19	19:8463460:C:T	8463460	T	ADD	1536	4.912	4.669	-4.24	14.06	1.052	0.293
19	19:8464653:G:A	8464653	A	ADD	1536	4.912	4.669	-4.24	14.06	1.052	0.293
20	20:13225350:A:G	13225350	G	ADD	1536	-6.023	5.725	-17.24	5.199	-1.052	0.293
20	20:38214214:C:A	38214214	A	ADD	1536	-4.656	4.426	-13.33	4.019	-1.052	0.293
20	20:38219781:C:A	38219781	A	ADD	1536	-4.656	4.426	-13.33	4.019	-1.052	0.293
20	20:38219806:A:G	38219806	G	ADD	1536	-4.656	4.426	-13.33	4.019	-1.052	0.293
20	20:42683393:C:T	42683393	T	ADD	1536	-6.177	5.873	-17.69	5.333	-1.052	0.293
20	20:50224599:A:G	50224599	G	ADD	1536	5.398	5.132	-4.66	15.46	1.052	0.293
1	1:47009799:A:G	47009799	G	ADD	1536	-4.509	4.287	-12.91	3.894	-1.052	0.2931
1	1:85384413:C:T	85384413	T	ADD	1536	4.927	4.685	-4.256	14.11	1.052	0.2931
1	1:110428249:A:G	110428249	G	ADD	1536	-5.514	5.243	-15.79	4.762	-1.052	0.2931
1	1:230748331:T:C	230748331	C	ADD	1536	-6.659	6.331	-19.07	5.75	-1.052	0.2931
2	2:25463483:G:A	25463483	A	ADD	1536	5.214	4.958	-4.503	14.93	1.052	0.2931
2	2:29261915:C:T	29261915	T	ADD	1536	7.568	7.197	-6.538	21.67	1.052	0.2931
2	2:29262577:C:T	29262577	T	ADD	1536	7.568	7.197	-6.538	21.67	1.052	0.2931
2	2:59819751:C:T	59819751	T	ADD	1536	4.766	4.531	-4.116	13.65	1.052	0.2931
2	2:86860270:A:G	86860270	G	ADD	1536	-7.619	7.245	-21.82	6.581	-1.052	0.2931
2	2:137970204:C:T	137970204	T	ADD	1536	-4.572	4.347	-13.09	3.948	-1.052	0.2931
2	2:137974593:C:G	137974593	G	ADD	1536	-4.572	4.347	-13.09	3.948	-1.052	0.2931
2	2:137977971:C:T	137977971	T	ADD	1536	-4.572	4.347	-13.09	3.948	-1.052	0.2931
2	2:207101446:G:A	207101446	G	ADD	1536	4.485	4.265	-3.873	12.84	1.052	0.2931
3	3:54355391:C:T	54355391	T	ADD	1536	-5.929	5.637	-16.98	5.119	-1.052	0.2931
3	3:74654940:G:A	74654940	A	ADD	1536	9.32	8.861	-8.048	26.69	1.052	0.2931
5	5:38349215:A:C	38349215	C	ADD	1536	-4.797	4.562	-13.74	4.143	-1.052	0.2931
5	5:99303002:T:G	99303002	G	ADD	1536	-6.036	5.739	-17.28	5.212	-1.052	0.2931
5	5:174422374:C:T	174422374	T	ADD	1536	-4.535	4.312	-12.99	3.917	-1.052	0.2931
6	6:622885:C:T	622885	T	ADD	1536	4.615	4.388	-3.985	13.21	1.052	0.2931
6	6:4726109:T:C	4726109	C	ADD	1536	-5.998	5.704	-17.18	5.18	-1.052	0.2931
6	6:4726386:T:C	4726386	C	ADD	1536	-5.998	5.704	-17.18	5.18	-1.052	0.2931
6	6:25857829:C:T	25857829	C	ADD	1536	-4.622	4.395	-13.24	3.991	-1.052	0.2931
6	6:29244226:A:G	29244226	G	ADD	1536	5.173	4.918	-4.466	14.81	1.052	0.2931
6	6:29248461:T:C	29248461	C	ADD	1536	5.173	4.918	-4.466	14.81	1.052	0.2931
6	6:29249632:T:G	29249632	G	ADD	1536	5.173	4.918	-4.466	14.81	1.052	0.2931
6	6:29250491:G:A	29250491	A	ADD	1536	5.173	4.918	-4.466	14.81	1.052	0.2931
6	6:29254906:G:C	29254906	C	ADD	1536	5.173	4.918	-4.466	14.81	1.052	0.2931
7	7:88313555:T:A	88313555	T	ADD	1536	-4.589	4.364	-13.14	3.964	-1.052	0.2931
7	7:94039410:C:G	94039410	G	ADD	1536	-4.414	4.197	-12.64	3.812	-1.052	0.2931
7	7:149577330:G:A	149577330	A	ADD	1536	8.429	8.015	-7.28	24.14	1.052	0.2931
9	9:11511111:G:C	11511111	C	ADD	1536	-8.459	8.044	-24.22	7.307	-1.052	0.2931
9	9:11512184:G:A	11512184	A	ADD	1536	-8.459	8.044	-24.22	7.307	-1.052	0.2931
9	9:11513246:A:G	11513246	G	ADD	1536	-8.459	8.044	-24.22	7.307	-1.052	0.2931
9	9:11517024:T:G	11517024	G	ADD	1536	-8.459	8.044	-24.22	7.307	-1.052	0.2931
9	9:113631282:G:A	113631282	G	ADD	1536	-4.946	4.703	-14.16	4.271	-1.052	0.2931
10	10:72475768:A:G	72475768	A	ADD	1536	-4.42	4.202	-12.66	3.816	-1.052	0.2931
11	11:35861618:A:G	35861618	A	ADD	1536	7.414	7.05	-6.403	21.23	1.052	0.2931
11	11:68189251:T:G	68189251	G	ADD	1536	-5.307	5.046	-15.2	4.583	-1.052	0.2931
11	11:70910472:G:A	70910472	A	ADD	1536	-6.177	5.873	-17.69	5.334	-1.052	0.2931
11	11:115078356:G:C	115078356	C	ADD	1536	5.429	5.162	-4.688	15.55	1.052	0.2931
11	11:116764021:C:T	116764021	T	ADD	1536	-4.5	4.279	-12.89	3.887	-1.052	0.2931
12	12:47467364:C:T	47467364	C	ADD	1536	-5.279	5.02	-15.12	4.56	-1.052	0.2931
12	12:101599869:G:T	101599869	G	ADD	1536	4.417	4.2	-3.815	12.65	1.052	0.2931
13	13:91889162:A:G	91889162	G	ADD	1536	7.538	7.167	-6.509	21.58	1.052	0.2931
13	13:102823429:G:A	102823429	G	ADD	1536	7.769	7.387	-6.71	22.25	1.052	0.2931
14	14:72345961:T:G	72345961	G	ADD	1536	5.467	5.198	-4.721	15.66	1.052	0.2931
15	15:47542318:A:T	47542318	A	ADD	1536	4.588	4.363	-3.962	13.14	1.052	0.2931
15	15:87539918:C:A	87539918	A	ADD	1536	4.472	4.253	-3.863	12.81	1.052	0.2931
15	15:99760959:A:G	99760959	G	ADD	1536	-4.636	4.408	-13.28	4.004	-1.052	0.2931
15	15:102141735:A:G	102141735	A	ADD	1536	7.397	7.034	-6.389	21.18	1.052	0.2931
17	17:2596911:G:A	2596911	A	ADD	1536	8.803	8.371	-7.603	25.21	1.052	0.2931
17	17:73871773:G:A	73871773	A	ADD	1536	6.535	6.214	-5.643	18.71	1.052	0.2931
18	18:71095158:C:T	71095158	C	ADD	1536	4.628	4.401	-3.997	13.25	1.052	0.2931
20	20:15794439:A:C	15794439	C	ADD	1536	4.714	4.482	-4.071	13.5	1.052	0.2931
20	20:15795556:C:T	15795556	T	ADD	1536	4.714	4.482	-4.071	13.5	1.052	0.2931
20	20:15795630:C:G	15795630	G	ADD	1536	4.714	4.482	-4.071	13.5	1.052	0.2931
20	20:15795994:A:T	15795994	T	ADD	1536	4.714	4.482	-4.071	13.5	1.052	0.2931
22	22:19959955:A:G	19959955	A	ADD	1536	4.557	4.333	-3.935	13.05	1.052	0.2931
1	1:57660822:A:G	57660822	G	ADD	1536	5	4.754	-4.319	14.32	1.052	0.2932
1	1:164374561:A:T	164374561	T	ADD	1536	-8.129	7.731	-23.28	7.024	-1.051	0.2932
1	1:164374667:G:C	164374667	C	ADD	1536	-8.129	7.731	-23.28	7.024	-1.051	0.2932
1	1:164374908:C:T	164374908	T	ADD	1536	-8.129	7.731	-23.28	7.024	-1.051	0.2932
1	1:164375042:C:T	164375042	T	ADD	1536	-8.129	7.731	-23.28	7.024	-1.051	0.2932
1	1:164376209:A:C	164376209	C	ADD	1536	-8.129	7.731	-23.28	7.024	-1.051	0.2932
1	1:164377162:A:G	164377162	G	ADD	1536	-8.129	7.731	-23.28	7.024	-1.051	0.2932
1	1:164377324:T:C	164377324	C	ADD	1536	-8.129	7.731	-23.28	7.024	-1.051	0.2932
1	1:210796432:C:T	210796432	T	ADD	1536	10.12	9.621	-8.741	28.97	1.051	0.2932
1	1:215104741:C:G	215104741	G	ADD	1536	5.61	5.335	-4.846	16.07	1.052	0.2932
2	2:23093810:G:A	23093810	A	ADD	1536	-5.425	5.159	-15.54	4.687	-1.051	0.2932
2	2:35240553:A:G	35240553	G	ADD	1536	-5.934	5.644	-17	5.127	-1.051	0.2932
2	2:58804650:C:A	58804650	A	ADD	1536	4.515	4.294	-3.9	12.93	1.052	0.2932
2	2:65838016:G:A	65838016	A	ADD	1536	4.409	4.193	-3.81	12.63	1.051	0.2932
2	2:115740530:T:A	115740530	A	ADD	1536	-6.542	6.222	-18.74	5.652	-1.052	0.2932
2	2:135151909:A:C	135151909	C	ADD	1536	7.449	7.084	-6.435	21.33	1.052	0.2932
2	2:212243422:G:A	212243422	G	ADD	1536	4.976	4.732	-4.299	14.25	1.051	0.2932
3	3:7875221:G:A	7875221	A	ADD	1536	7.388	7.026	-6.383	21.16	1.052	0.2932
3	3:9081319:T:C	9081319	T	ADD	1536	4.454	4.236	-3.848	12.76	1.052	0.2932
3	3:14343605:T:A	14343605	A	ADD	1536	-4.533	4.311	-12.98	3.916	-1.052	0.2932
3	3:14343851:G:A	14343851	A	ADD	1536	-4.533	4.311	-12.98	3.916	-1.052	0.2932
3	3:14344039:T:C	14344039	C	ADD	1536	-4.533	4.311	-12.98	3.916	-1.052	0.2932
3	3:14344127:T:C	14344127	C	ADD	1536	-4.533	4.311	-12.98	3.916	-1.052	0.2932
3	3:131094746:T:C	131094746	C	ADD	1536	5.052	4.805	-4.365	14.47	1.051	0.2932
4	4:80375315:T:C	80375315	T	ADD	1536	-4.615	4.389	-13.22	3.987	-1.051	0.2932
4	4:130991301:C:T	130991301	T	ADD	1536	4.812	4.576	-4.158	13.78	1.051	0.2932
5	5:13163065:T:A	13163065	A	ADD	1536	-4.663	4.435	-13.36	4.029	-1.052	0.2932
5	5:112518820:C:T	112518820	T	ADD	1536	-8.137	7.739	-23.3	7.031	-1.051	0.2932
5	5:161512960:C:G	161512960	G	ADD	1536	4.813	4.577	-4.158	13.78	1.052	0.2932
5	5:172067768:T:C	172067768	C	ADD	1536	4.86	4.622	-4.199	13.92	1.051	0.2932
5	5:173661444:C:T	173661444	T	ADD	1536	4.675	4.446	-4.039	13.39	1.051	0.2932
6	6:6346762:C:T	6346762	C	ADD	1536	-4.573	4.349	-13.1	3.95	-1.052	0.2932
6	6:8379684:G:A	8379684	A	ADD	1536	9.823	9.341	-8.485	28.13	1.052	0.2932
8	8:15606182:G:A	15606182	G	ADD	1536	-4.633	4.406	-13.27	4.002	-1.052	0.2932
8	8:17200499:T:G	17200499	T	ADD	1536	-4.517	4.295	-12.93	3.902	-1.052	0.2932
8	8:137734805:G:A	137734805	A	ADD	1536	-9.303	8.848	-26.65	8.039	-1.051	0.2932
8	8:137790603:G:A	137790603	A	ADD	1536	-9.303	8.848	-26.65	8.039	-1.051	0.2932
9	9:89833267:A:G	89833267	A	ADD	1536	-6.336	6.026	-18.15	5.474	-1.051	0.2932
10	10:112413690:G:T	112413690	T	ADD	1536	-5.126	4.875	-14.68	4.428	-1.052	0.2932
10	10:125178979:G:A	125178979	A	ADD	1536	-9.286	8.831	-26.59	8.022	-1.052	0.2932
11	11:65547333:G:A	65547333	A	ADD	1536	-4.732	4.5	-13.55	4.088	-1.052	0.2932
11	11:78303937:A:G	78303937	G	ADD	1536	4.782	4.549	-4.133	13.7	1.051	0.2932
11	11:100744253:G:A	100744253	A	ADD	1536	-4.855	4.618	-13.91	4.195	-1.051	0.2932
11	11:100748717:C:T	100748717	T	ADD	1536	-4.855	4.618	-13.91	4.195	-1.051	0.2932
12	12:79331136:A:C	79331136	C	ADD	1536	-5.574	5.302	-15.97	4.817	-1.051	0.2932
12	12:79331882:T:C	79331882	C	ADD	1536	-5.574	5.302	-15.97	4.817	-1.051	0.2932
12	12:119981973:T:C	119981973	C	ADD	1536	-6.371	6.06	-18.25	5.505	-1.051	0.2932
14	14:35374484:G:T	35374484	T	ADD	1536	4.705	4.475	-4.066	13.48	1.051	0.2932
14	14:85466797:A:T	85466797	T	ADD	1536	4.753	4.52	-4.106	13.61	1.052	0.2932
14	14:85467625:A:G	85467625	G	ADD	1536	4.753	4.52	-4.106	13.61	1.052	0.2932
15	15:40595565:C:T	40595565	T	ADD	1536	-7.04	6.696	-20.16	6.083	-1.051	0.2932
15	15:79960253:G:A	79960253	A	ADD	1536	4.89	4.651	-4.226	14.01	1.051	0.2932
16	16:13553041:T:C	13553041	C	ADD	1536	6.398	6.085	-5.529	18.32	1.051	0.2932
16	16:78858473:C:T	78858473	C	ADD	1536	4.434	4.217	-3.831	12.7	1.051	0.2932
22	22:45431455:A:G	45431455	A	ADD	1536	-4.726	4.495	-13.54	4.084	-1.051	0.2932
1	1:5767805:G:A	5767805	G	ADD	1536	4.488	4.269	-3.879	12.86	1.051	0.2933
1	1:14374006:A:G	14374006	G	ADD	1536	-7.586	7.216	-21.73	6.557	-1.051	0.2933
1	1:14375823:A:G	14375823	G	ADD	1536	-7.586	7.216	-21.73	6.557	-1.051	0.2933
2	2:12576670:G:A	12576670	A	ADD	1536	-7.069	6.724	-20.25	6.111	-1.051	0.2933
2	2:127736737:G:A	127736737	A	ADD	1536	-8.192	7.792	-23.46	7.081	-1.051	0.2933
2	2:180738069:G:A	180738069	A	ADD	1536	-6.698	6.372	-19.19	5.79	-1.051	0.2933
2	2:227252174:C:T	227252174	C	ADD	1536	4.591	4.367	-3.968	13.15	1.051	0.2933
3	3:54367316:G:T	54367316	T	ADD	1536	-5.993	5.7	-17.17	5.18	-1.051	0.2933
4	4:58486681:G:T	58486681	T	ADD	1536	-5.098	4.849	-14.6	4.406	-1.051	0.2933
4	4:144642055:G:A	144642055	A	ADD	1536	4.457	4.24	-3.852	12.77	1.051	0.2933
4	4:189424067:G:C	189424067	C	ADD	1536	-4.799	4.565	-13.75	4.149	-1.051	0.2933
5	5:97387789:T:A	97387789	A	ADD	1536	-9.49	9.028	-27.18	8.204	-1.051	0.2933
5	5:97390689:T:C	97390689	C	ADD	1536	-9.49	9.028	-27.18	8.204	-1.051	0.2933
5	5:161666118:C:T	161666118	T	ADD	1536	-7.428	7.066	-21.28	6.421	-1.051	0.2933
6	6:31239722:A:C	31239722	A	ADD	1536	6.745	6.416	-5.831	19.32	1.051	0.2933
7	7:833723:C:T	833723	T	ADD	1536	7.122	6.774	-6.156	20.4	1.051	0.2933
7	7:10132784:T:C	10132784	C	ADD	1536	-5.428	5.163	-15.55	4.691	-1.051	0.2933
7	7:10133411:T:C	10133411	C	ADD	1536	-5.428	5.163	-15.55	4.691	-1.051	0.2933
7	7:83673516:C:T	83673516	T	ADD	1536	6.047	5.753	-5.228	17.32	1.051	0.2933
7	7:83673964:T:C	83673964	C	ADD	1536	6.047	5.753	-5.228	17.32	1.051	0.2933
7	7:83674452:T:C	83674452	C	ADD	1536	6.047	5.753	-5.228	17.32	1.051	0.2933
7	7:83674484:A:G	83674484	G	ADD	1536	6.047	5.753	-5.228	17.32	1.051	0.2933
7	7:83674519:G:A	83674519	A	ADD	1536	6.047	5.753	-5.228	17.32	1.051	0.2933
7	7:83674526:T:C	83674526	C	ADD	1536	6.047	5.753	-5.228	17.32	1.051	0.2933
7	7:83675244:T:C	83675244	C	ADD	1536	6.047	5.753	-5.228	17.32	1.051	0.2933
7	7:83675256:C:T	83675256	T	ADD	1536	6.047	5.753	-5.228	17.32	1.051	0.2933
7	7:83675269:A:G	83675269	G	ADD	1536	6.047	5.753	-5.228	17.32	1.051	0.2933
7	7:83676205:A:C	83676205	C	ADD	1536	6.047	5.753	-5.228	17.32	1.051	0.2933
7	7:83676230:T:A	83676230	A	ADD	1536	6.047	5.753	-5.228	17.32	1.051	0.2933
7	7:83676769:C:G	83676769	G	ADD	1536	6.047	5.753	-5.228	17.32	1.051	0.2933
7	7:83677069:G:T	83677069	T	ADD	1536	6.047	5.753	-5.228	17.32	1.051	0.2933
7	7:83677792:C:T	83677792	T	ADD	1536	6.047	5.753	-5.228	17.32	1.051	0.2933
7	7:83678010:A:T	83678010	T	ADD	1536	6.047	5.753	-5.228	17.32	1.051	0.2933
7	7:83678022:C:T	83678022	T	ADD	1536	6.047	5.753	-5.228	17.32	1.051	0.2933
7	7:83679016:T:C	83679016	C	ADD	1536	6.047	5.753	-5.228	17.32	1.051	0.2933
7	7:83679276:C:A	83679276	A	ADD	1536	6.047	5.753	-5.228	17.32	1.051	0.2933
7	7:83680232:T:C	83680232	C	ADD	1536	6.047	5.753	-5.228	17.32	1.051	0.2933
7	7:83681305:T:C	83681305	C	ADD	1536	6.047	5.753	-5.228	17.32	1.051	0.2933
7	7:83684621:C:T	83684621	T	ADD	1536	6.047	5.753	-5.228	17.32	1.051	0.2933
7	7:83685990:A:T	83685990	T	ADD	1536	6.047	5.753	-5.228	17.32	1.051	0.2933
7	7:103874743:T:C	103874743	T	ADD	1536	-4.547	4.325	-13.02	3.929	-1.051	0.2933
7	7:103874895:G:C	103874895	G	ADD	1536	-4.547	4.325	-13.02	3.929	-1.051	0.2933
7	7:103875439:G:A	103875439	G	ADD	1536	-4.547	4.325	-13.02	3.929	-1.051	0.2933
7	7:103875462:T:C	103875462	T	ADD	1536	-4.547	4.325	-13.02	3.929	-1.051	0.2933
7	7:103875490:G:A	103875490	G	ADD	1536	-4.547	4.325	-13.02	3.929	-1.051	0.2933
7	7:103875589:T:C	103875589	T	ADD	1536	-4.547	4.325	-13.02	3.929	-1.051	0.2933
7	7:103875649:C:G	103875649	C	ADD	1536	-4.547	4.325	-13.02	3.929	-1.051	0.2933
7	7:150827674:C:T	150827674	T	ADD	1536	9.458	8.997	-8.175	27.09	1.051	0.2933
8	8:1337936:G:C	1337936	C	ADD	1536	-4.92	4.681	-14.09	4.254	-1.051	0.2933
8	8:40327839:T:C	40327839	C	ADD	1536	6.92	6.583	-5.982	19.82	1.051	0.2933
8	8:40329264:G:A	40329264	A	ADD	1536	6.92	6.583	-5.982	19.82	1.051	0.2933
8	8:40329793:A:G	40329793	G	ADD	1536	6.92	6.583	-5.982	19.82	1.051	0.2933
8	8:57520265:G:A	57520265	A	ADD	1536	6.673	6.347	-5.768	19.11	1.051	0.2933
10	10:28226825:G:A	28226825	A	ADD	1536	5.1	4.851	-4.408	14.61	1.051	0.2933
10	10:34323378:A:G	34323378	G	ADD	1536	4.959	4.717	-4.287	14.2	1.051	0.2933
10	10:77922119:A:C	77922119	C	ADD	1536	5.472	5.206	-4.731	15.68	1.051	0.2933
10	10:127733527:C:T	127733527	T	ADD	1536	5.126	4.876	-4.43	14.68	1.051	0.2933
10	10:129079211:G:A	129079211	A	ADD	1536	-5.093	4.845	-14.59	4.402	-1.051	0.2933
10	10:133934542:G:A	133934542	A	ADD	1536	4.691	4.462	-4.055	13.44	1.051	0.2933
12	12:31136319:A:G	31136319	G	ADD	1536	-5.515	5.245	-15.8	4.766	-1.051	0.2933
12	12:45444238:T:A	45444238	A	ADD	1536	4.595	4.371	-3.972	13.16	1.051	0.2933
12	12:45444264:G:C	45444264	C	ADD	1536	4.595	4.371	-3.972	13.16	1.051	0.2933
14	14:37390744:A:G	37390744	G	ADD	1536	6.547	6.228	-5.66	18.75	1.051	0.2933
14	14:37392971:A:C	37392971	C	ADD	1536	6.547	6.228	-5.66	18.75	1.051	0.2933
14	14:56522080:G:A	56522080	A	ADD	1536	8.569	8.15	-7.406	24.54	1.051	0.2933
14	14:63721418:C:A	63721418	A	ADD	1536	6.723	6.395	-5.812	19.26	1.051	0.2933
15	15:53485219:G:A	53485219	A	ADD	1536	4.743	4.511	-4.099	13.58	1.051	0.2933
16	16:86266515:C:A	86266515	A	ADD	1536	5.283	5.025	-4.566	15.13	1.051	0.2933
17	17:12806565:T:C	12806565	C	ADD	1536	-4.932	4.691	-14.13	4.263	-1.051	0.2933
17	17:80574532:A:G	80574532	G	ADD	1536	-6.254	5.95	-17.92	5.407	-1.051	0.2933
18	18:5469118:A:T	5469118	T	ADD	1536	-5.385	5.123	-15.42	4.655	-1.051	0.2933
18	18:67153636:G:A	67153636	G	ADD	1536	5.05	4.803	-4.364	14.46	1.051	0.2933
1	1:4659328:C:T	4659328	T	ADD	1536	-4.85	4.615	-13.9	4.195	-1.051	0.2934
1	1:57444633:C:T	57444633	T	ADD	1536	-6.512	6.196	-18.66	5.632	-1.051	0.2934
1	1:57444818:G:A	57444818	A	ADD	1536	-6.512	6.196	-18.66	5.632	-1.051	0.2934
1	1:57446580:C:A	57446580	A	ADD	1536	-6.512	6.196	-18.66	5.632	-1.051	0.2934
1	1:57446712:G:A	57446712	A	ADD	1536	-6.512	6.196	-18.66	5.632	-1.051	0.2934
1	1:57447247:A:T	57447247	T	ADD	1536	-6.512	6.196	-18.66	5.632	-1.051	0.2934
1	1:57452729:G:C	57452729	C	ADD	1536	-6.512	6.196	-18.66	5.632	-1.051	0.2934
1	1:57453086:T:C	57453086	C	ADD	1536	-6.512	6.196	-18.66	5.632	-1.051	0.2934
1	1:201517349:G:A	201517349	G	ADD	1536	-4.613	4.389	-13.21	3.989	-1.051	0.2934
2	2:23443266:G:A	23443266	A	ADD	1536	5.271	5.015	-4.559	15.1	1.051	0.2934
2	2:49956685:C:T	49956685	T	ADD	1536	4.898	4.66	-4.235	14.03	1.051	0.2934
2	2:212304841:A:G	212304841	G	ADD	1536	-4.753	4.522	-13.62	4.11	-1.051	0.2934
3	3:14167951:C:T	14167951	T	ADD	1536	-5.097	4.85	-14.6	4.407	-1.051	0.2934
3	3:87194996:T:C	87194996	T	ADD	1536	4.531	4.311	-3.919	12.98	1.051	0.2934
3	3:103842325:T:G	103842325	G	ADD	1536	6.995	6.655	-6.048	20.04	1.051	0.2934
3	3:106351314:C:T	106351314	T	ADD	1536	8.152	7.756	-7.049	23.35	1.051	0.2934
4	4:131300657:A:G	131300657	G	ADD	1536	5.419	5.156	-4.687	15.53	1.051	0.2934
5	5:26603304:C:T	26603304	T	ADD	1536	-8.285	7.883	-23.73	7.165	-1.051	0.2934
5	5:26603492:A:G	26603492	G	ADD	1536	-8.285	7.883	-23.73	7.165	-1.051	0.2934
5	5:26604352:T:A	26604352	A	ADD	1536	-8.285	7.883	-23.73	7.165	-1.051	0.2934
5	5:26604424:C:T	26604424	T	ADD	1536	-8.285	7.883	-23.73	7.165	-1.051	0.2934
5	5:26604815:T:A	26604815	A	ADD	1536	-8.285	7.883	-23.73	7.165	-1.051	0.2934
5	5:26604981:C:T	26604981	T	ADD	1536	-8.285	7.883	-23.73	7.165	-1.051	0.2934
5	5:26604991:C:T	26604991	T	ADD	1536	-8.285	7.883	-23.73	7.165	-1.051	0.2934
5	5:26605052:A:G	26605052	G	ADD	1536	-8.285	7.883	-23.73	7.165	-1.051	0.2934
5	5:26605393:A:G	26605393	G	ADD	1536	-8.285	7.883	-23.73	7.165	-1.051	0.2934
5	5:26605533:C:A	26605533	A	ADD	1536	-8.285	7.883	-23.73	7.165	-1.051	0.2934
5	5:26605879:C:T	26605879	T	ADD	1536	-8.285	7.883	-23.73	7.165	-1.051	0.2934
5	5:26613252:T:C	26613252	C	ADD	1536	-8.285	7.883	-23.73	7.165	-1.051	0.2934
5	5:26613326:C:A	26613326	A	ADD	1536	-8.285	7.883	-23.73	7.165	-1.051	0.2934
5	5:26617147:A:C	26617147	C	ADD	1536	-8.285	7.883	-23.73	7.165	-1.051	0.2934
5	5:32032837:A:G	32032837	G	ADD	1536	-5.84	5.556	-16.73	5.05	-1.051	0.2934
5	5:77256914:A:C	77256914	C	ADD	1536	-7.858	7.477	-22.51	6.796	-1.051	0.2934
5	5:130559715:A:G	130559715	G	ADD	1536	7.797	7.418	-6.742	22.34	1.051	0.2934
5	5:166378281:A:G	166378281	A	ADD	1536	-4.572	4.349	-13.1	3.953	-1.051	0.2934
6	6:22681017:A:C	22681017	C	ADD	1536	4.882	4.645	-4.223	13.99	1.051	0.2934
6	6:28426642:A:G	28426642	G	ADD	1536	6.797	6.466	-5.877	19.47	1.051	0.2934
6	6:33773671:C:T	33773671	T	ADD	1536	-8.102	7.709	-23.21	7.007	-1.051	0.2934
6	6:33774345:G:T	33774345	T	ADD	1536	-8.102	7.709	-23.21	7.007	-1.051	0.2934
6	6:70816928:A:G	70816928	G	ADD	1536	4.893	4.656	-4.232	14.02	1.051	0.2934
6	6:143850987:C:G	143850987	C	ADD	1536	-4.584	4.361	-13.13	3.964	-1.051	0.2934
8	8:79756515:A:G	79756515	A	ADD	1536	5.5	5.233	-4.757	15.76	1.051	0.2934
9	9:20823879:G:C	20823879	C	ADD	1536	5.606	5.334	-4.849	16.06	1.051	0.2934
9	9:71434707:A:C	71434707	A	ADD	1536	4.52	4.301	-3.91	12.95	1.051	0.2934
9	9:107720501:G:A	107720501	A	ADD	1536	4.832	4.597	-4.177	13.84	1.051	0.2934
9	9:112634210:G:A	112634210	A	ADD	1536	-7.229	6.878	-20.71	6.252	-1.051	0.2934
10	10:80794850:C:T	80794850	C	ADD	1536	-5.192	4.94	-14.87	4.49	-1.051	0.2934
10	10:80794903:C:G	80794903	C	ADD	1536	-5.192	4.94	-14.87	4.49	-1.051	0.2934
10	10:80795378:A:G	80795378	A	ADD	1536	-5.192	4.94	-14.87	4.49	-1.051	0.2934
10	10:80795488:C:G	80795488	C	ADD	1536	-5.192	4.94	-14.87	4.49	-1.051	0.2934
10	10:80796300:A:G	80796300	A	ADD	1536	-5.192	4.94	-14.87	4.49	-1.051	0.2934
10	10:80796453:A:G	80796453	A	ADD	1536	-5.192	4.94	-14.87	4.49	-1.051	0.2934
10	10:88716577:G:A	88716577	G	ADD	1536	4.687	4.46	-4.053	13.43	1.051	0.2934
10	10:109084095:C:T	109084095	T	ADD	1536	4.874	4.638	-4.215	13.96	1.051	0.2934
10	10:120181462:G:T	120181462	T	ADD	1536	8.333	7.928	-7.207	23.87	1.051	0.2934
10	10:120196784:C:T	120196784	T	ADD	1536	8.333	7.928	-7.207	23.87	1.051	0.2934
10	10:120204933:C:A	120204933	A	ADD	1536	8.333	7.928	-7.207	23.87	1.051	0.2934
11	11:12980775:A:G	12980775	G	ADD	1536	-4.531	4.311	-12.98	3.918	-1.051	0.2934
11	11:78621360:G:A	78621360	G	ADD	1536	5.533	5.264	-4.785	15.85	1.051	0.2934
11	11:95976740:T:C	95976740	T	ADD	1536	-6.472	6.157	-18.54	5.597	-1.051	0.2934
11	11:99332236:A:G	99332236	G	ADD	1536	-4.547	4.326	-13.03	3.932	-1.051	0.2934
12	12:31001046:C:A	31001046	A	ADD	1536	6.172	5.873	-5.339	17.68	1.051	0.2934
13	13:81473080:C:T	81473080	T	ADD	1536	5.847	5.564	-5.058	16.75	1.051	0.2934
13	13:93710618:G:A	93710618	G	ADD	1536	-4.448	4.232	-12.74	3.847	-1.051	0.2934
13	13:93711562:G:A	93711562	A	ADD	1536	-4.448	4.232	-12.74	3.847	-1.051	0.2934
13	13:93712002:C:T	93712002	C	ADD	1536	-4.448	4.232	-12.74	3.847	-1.051	0.2934
13	13:93714462:A:G	93714462	A	ADD	1536	-4.448	4.232	-12.74	3.847	-1.051	0.2934
13	13:93717352:C:A	93717352	C	ADD	1536	-4.448	4.232	-12.74	3.847	-1.051	0.2934
13	13:93718008:T:C	93718008	T	ADD	1536	-4.448	4.232	-12.74	3.847	-1.051	0.2934
14	14:96351572:G:A	96351572	A	ADD	1536	8.363	7.956	-7.231	23.96	1.051	0.2934
14	14:96352912:C:T	96352912	T	ADD	1536	8.363	7.956	-7.231	23.96	1.051	0.2934
15	15:60903348:C:T	60903348	T	ADD	1536	6.918	6.581	-5.981	19.82	1.051	0.2934
16	16:60124813:A:G	60124813	G	ADD	1536	6.164	5.864	-5.329	17.66	1.051	0.2934
16	16:60126346:T:C	60126346	C	ADD	1536	6.164	5.864	-5.329	17.66	1.051	0.2934
17	17:3808032:A:G	3808032	A	ADD	1536	-4.622	4.398	-13.24	3.997	-1.051	0.2934
18	18:397746:A:G	397746	G	ADD	1536	-5.678	5.402	-16.27	4.91	-1.051	0.2934
18	18:398328:T:C	398328	C	ADD	1536	-5.678	5.402	-16.27	4.91	-1.051	0.2934
18	18:54189533:G:A	54189533	A	ADD	1536	4.471	4.254	-3.866	12.81	1.051	0.2934
18	18:62106616:A:G	62106616	G	ADD	1536	-5.275	5.018	-15.11	4.561	-1.051	0.2934
19	19:5538486:C:A	5538486	A	ADD	1536	5.656	5.381	-4.891	16.2	1.051	0.2934
19	19:5538936:T:A	5538936	A	ADD	1536	5.656	5.381	-4.891	16.2	1.051	0.2934
20	20:19071928:G:A	19071928	A	ADD	1536	7.478	7.114	-6.466	21.42	1.051	0.2934
20	20:19073508:G:A	19073508	A	ADD	1536	7.478	7.114	-6.466	21.42	1.051	0.2934
21	21:43860659:A:G	43860659	G	ADD	1536	-4.43	4.215	-12.69	3.83	-1.051	0.2934
21	21:43861534:T:A	43861534	A	ADD	1536	-4.43	4.215	-12.69	3.83	-1.051	0.2934
21	21:43861580:A:G	43861580	G	ADD	1536	-4.43	4.215	-12.69	3.83	-1.051	0.2934
21	21:43862466:G:A	43862466	A	ADD	1536	-4.43	4.215	-12.69	3.83	-1.051	0.2934
21	21:43863939:C:T	43863939	T	ADD	1536	-4.43	4.215	-12.69	3.83	-1.051	0.2934
21	21:43864519:G:A	43864519	A	ADD	1536	-4.43	4.215	-12.69	3.83	-1.051	0.2934
22	22:23273350:T:C	23273350	C	ADD	1536	-5.66	5.386	-16.22	4.896	-1.051	0.2934
1	1:56841669:A:G	56841669	A	ADD	1536	4.468	4.252	-3.865	12.8	1.051	0.2935
1	1:106206820:C:A	106206820	A	ADD	1536	4.89	4.654	-4.231	14.01	1.051	0.2935
1	1:106210496:A:C	106210496	C	ADD	1536	4.89	4.654	-4.231	14.01	1.051	0.2935
1	1:109834039:A:G	109834039	G	ADD	1536	4.596	4.374	-3.977	13.17	1.051	0.2935
1	1:116232003:A:G	116232003	G	ADD	1536	7.124	6.78	-6.164	20.41	1.051	0.2935
1	1:218950440:G:A	218950440	A	ADD	1536	7.326	6.972	-6.338	20.99	1.051	0.2935
1	1:218951186:T:C	218951186	C	ADD	1536	7.326	6.972	-6.338	20.99	1.051	0.2935
1	1:232162585:C:T	232162585	T	ADD	1536	8.912	8.48	-7.709	25.53	1.051	0.2935
1	1:232166142:A:C	232166142	C	ADD	1536	8.912	8.48	-7.709	25.53	1.051	0.2935
2	2:28857642:T:C	28857642	C	ADD	1536	9.106	8.666	-7.879	26.09	1.051	0.2935
2	2:169901621:A:G	169901621	G	ADD	1536	-5.638	5.366	-16.16	4.879	-1.051	0.2935
2	2:236600000:A:G	236600000	G	ADD	1536	7.069	6.727	-6.117	20.25	1.051	0.2935
3	3:24034542:G:A	24034542	A	ADD	1536	-9.789	9.315	-28.05	8.468	-1.051	0.2935
3	3:87389374:G:T	87389374	T	ADD	1536	6.458	6.146	-5.588	18.5	1.051	0.2935
3	3:87389542:G:A	87389542	A	ADD	1536	6.458	6.146	-5.588	18.5	1.051	0.2935
3	3:87389601:A:C	87389601	C	ADD	1536	6.458	6.146	-5.588	18.5	1.051	0.2935
3	3:87390997:G:A	87390997	A	ADD	1536	6.458	6.146	-5.588	18.5	1.051	0.2935
3	3:87391117:C:T	87391117	T	ADD	1536	6.458	6.146	-5.588	18.5	1.051	0.2935
3	3:87391277:A:T	87391277	T	ADD	1536	6.458	6.146	-5.588	18.5	1.051	0.2935
3	3:87391659:C:T	87391659	T	ADD	1536	6.458	6.146	-5.588	18.5	1.051	0.2935
3	3:87393291:T:A	87393291	A	ADD	1536	6.458	6.146	-5.588	18.5	1.051	0.2935
3	3:87394411:C:T	87394411	T	ADD	1536	6.458	6.146	-5.588	18.5	1.051	0.2935
3	3:87394643:G:C	87394643	C	ADD	1536	6.458	6.146	-5.588	18.5	1.051	0.2935
3	3:87395299:G:A	87395299	A	ADD	1536	6.458	6.146	-5.588	18.5	1.051	0.2935
3	3:87395300:G:T	87395300	T	ADD	1536	6.458	6.146	-5.588	18.5	1.051	0.2935
3	3:87395411:A:G	87395411	G	ADD	1536	6.458	6.146	-5.588	18.5	1.051	0.2935
3	3:87395495:G:A	87395495	A	ADD	1536	6.458	6.146	-5.588	18.5	1.051	0.2935
3	3:87395612:T:C	87395612	C	ADD	1536	6.458	6.146	-5.588	18.5	1.051	0.2935
3	3:87395666:G:C	87395666	C	ADD	1536	6.458	6.146	-5.588	18.5	1.051	0.2935
3	3:87395702:G:T	87395702	T	ADD	1536	6.458	6.146	-5.588	18.5	1.051	0.2935
3	3:87395847:T:C	87395847	C	ADD	1536	6.458	6.146	-5.588	18.5	1.051	0.2935
3	3:87396175:C:T	87396175	T	ADD	1536	6.458	6.146	-5.588	18.5	1.051	0.2935
3	3:87396177:C:T	87396177	T	ADD	1536	6.458	6.146	-5.588	18.5	1.051	0.2935
3	3:87396178:A:G	87396178	G	ADD	1536	6.458	6.146	-5.588	18.5	1.051	0.2935
3	3:87396179:C:T	87396179	T	ADD	1536	6.458	6.146	-5.588	18.5	1.051	0.2935
3	3:87396181:T:A	87396181	A	ADD	1536	6.458	6.146	-5.588	18.5	1.051	0.2935
3	3:87396246:A:T	87396246	T	ADD	1536	6.458	6.146	-5.588	18.5	1.051	0.2935
3	3:87396551:C:G	87396551	G	ADD	1536	6.458	6.146	-5.588	18.5	1.051	0.2935
3	3:87396600:G:A	87396600	A	ADD	1536	6.458	6.146	-5.588	18.5	1.051	0.2935
3	3:87396866:A:C	87396866	C	ADD	1536	6.458	6.146	-5.588	18.5	1.051	0.2935
3	3:87396950:A:G	87396950	G	ADD	1536	6.458	6.146	-5.588	18.5	1.051	0.2935
3	3:87396969:T:C	87396969	C	ADD	1536	6.458	6.146	-5.588	18.5	1.051	0.2935
3	3:87397183:T:A	87397183	A	ADD	1536	6.458	6.146	-5.588	18.5	1.051	0.2935
3	3:87397396:A:C	87397396	C	ADD	1536	6.458	6.146	-5.588	18.5	1.051	0.2935
3	3:87397470:G:A	87397470	A	ADD	1536	6.458	6.146	-5.588	18.5	1.051	0.2935
3	3:87397813:C:T	87397813	T	ADD	1536	6.458	6.146	-5.588	18.5	1.051	0.2935
3	3:87397814:C:G	87397814	G	ADD	1536	6.458	6.146	-5.588	18.5	1.051	0.2935
3	3:87397841:T:C	87397841	C	ADD	1536	6.458	6.146	-5.588	18.5	1.051	0.2935
3	3:87397924:A:G	87397924	G	ADD	1536	6.458	6.146	-5.588	18.5	1.051	0.2935
3	3:87398163:A:G	87398163	G	ADD	1536	6.458	6.146	-5.588	18.5	1.051	0.2935
3	3:87398560:A:C	87398560	C	ADD	1536	6.458	6.146	-5.588	18.5	1.051	0.2935
3	3:87398577:T:C	87398577	C	ADD	1536	6.458	6.146	-5.588	18.5	1.051	0.2935
3	3:87398729:T:C	87398729	C	ADD	1536	6.458	6.146	-5.588	18.5	1.051	0.2935
3	3:87398828:G:C	87398828	C	ADD	1536	6.458	6.146	-5.588	18.5	1.051	0.2935
3	3:87398891:A:C	87398891	C	ADD	1536	6.458	6.146	-5.588	18.5	1.051	0.2935
3	3:87399335:G:T	87399335	T	ADD	1536	6.458	6.146	-5.588	18.5	1.051	0.2935
3	3:87399504:A:G	87399504	G	ADD	1536	6.458	6.146	-5.588	18.5	1.051	0.2935
3	3:87399902:T:C	87399902	C	ADD	1536	6.458	6.146	-5.588	18.5	1.051	0.2935
3	3:87399983:A:G	87399983	G	ADD	1536	6.458	6.146	-5.588	18.5	1.051	0.2935
3	3:87400009:G:T	87400009	T	ADD	1536	6.458	6.146	-5.588	18.5	1.051	0.2935
3	3:87400266:C:T	87400266	T	ADD	1536	6.458	6.146	-5.588	18.5	1.051	0.2935
3	3:87400274:G:A	87400274	A	ADD	1536	6.458	6.146	-5.588	18.5	1.051	0.2935
3	3:87400373:C:A	87400373	A	ADD	1536	6.458	6.146	-5.588	18.5	1.051	0.2935
3	3:87400383:T:C	87400383	C	ADD	1536	6.458	6.146	-5.588	18.5	1.051	0.2935
3	3:87400470:G:A	87400470	A	ADD	1536	6.458	6.146	-5.588	18.5	1.051	0.2935
3	3:87400520:T:C	87400520	C	ADD	1536	6.458	6.146	-5.588	18.5	1.051	0.2935
3	3:87400795:C:G	87400795	G	ADD	1536	6.458	6.146	-5.588	18.5	1.051	0.2935
3	3:129188080:C:T	129188080	T	ADD	1536	-4.572	4.351	-13.1	3.956	-1.051	0.2935
3	3:129190717:C:T	129190717	T	ADD	1536	-4.572	4.351	-13.1	3.956	-1.051	0.2935
4	4:130773795:T:C	130773795	C	ADD	1536	4.672	4.446	-4.043	13.39	1.051	0.2935
4	4:157557726:A:G	157557726	A	ADD	1536	-4.498	4.28	-12.89	3.891	-1.051	0.2935
4	4:169649264:G:A	169649264	A	ADD	1536	-8.286	7.885	-23.74	7.168	-1.051	0.2935
5	5:40040743:T:G	40040743	G	ADD	1536	4.907	4.669	-4.244	14.06	1.051	0.2935
5	5:130220358:T:C	130220358	C	ADD	1536	5.393	5.132	-4.666	15.45	1.051	0.2935
5	5:130222575:T:C	130222575	C	ADD	1536	5.393	5.132	-4.666	15.45	1.051	0.2935
5	5:130228714:G:C	130228714	C	ADD	1536	5.393	5.132	-4.666	15.45	1.051	0.2935
5	5:132701944:C:T	132701944	T	ADD	1536	-4.691	4.465	-13.44	4.059	-1.051	0.2935
5	5:178096836:A:G	178096836	G	ADD	1536	5.478	5.213	-4.74	15.7	1.051	0.2935
5	5:178098414:A:G	178098414	G	ADD	1536	5.478	5.213	-4.74	15.7	1.051	0.2935
5	5:178100442:C:T	178100442	T	ADD	1536	5.478	5.213	-4.74	15.7	1.051	0.2935
6	6:24526990:G:A	24526990	A	ADD	1536	-4.605	4.383	-13.19	3.985	-1.051	0.2935
6	6:43978586:A:G	43978586	G	ADD	1536	5.773	5.493	-4.993	16.54	1.051	0.2935
6	6:131500398:C:T	131500398	T	ADD	1536	-6.166	5.867	-17.67	5.333	-1.051	0.2935
6	6:150707750:A:G	150707750	G	ADD	1536	-4.442	4.227	-12.73	3.842	-1.051	0.2935
6	6:150707781:T:C	150707781	C	ADD	1536	-4.442	4.227	-12.73	3.842	-1.051	0.2935
7	7:3123248:A:C	3123248	C	ADD	1536	5.974	5.685	-5.168	17.12	1.051	0.2935
7	7:44328779:G:A	44328779	A	ADD	1536	-9.797	9.323	-28.07	8.476	-1.051	0.2935
7	7:76835219:C:T	76835219	T	ADD	1536	-4.966	4.725	-14.23	4.296	-1.051	0.2935
7	7:76835721:G:T	76835721	T	ADD	1536	-4.966	4.725	-14.23	4.296	-1.051	0.2935
7	7:76835735:C:T	76835735	T	ADD	1536	-4.966	4.725	-14.23	4.296	-1.051	0.2935
7	7:80788899:G:A	80788899	A	ADD	1536	-5.266	5.012	-15.09	4.556	-1.051	0.2935
7	7:80792527:C:T	80792527	T	ADD	1536	-5.266	5.012	-15.09	4.556	-1.051	0.2935
7	7:114675523:G:A	114675523	A	ADD	1536	-4.435	4.221	-12.71	3.838	-1.051	0.2935
7	7:114676724:A:G	114676724	G	ADD	1536	-4.435	4.221	-12.71	3.838	-1.051	0.2935
7	7:128723195:G:A	128723195	A	ADD	1536	5.064	4.819	-4.381	14.51	1.051	0.2935
7	7:128726050:G:A	128726050	A	ADD	1536	5.064	4.819	-4.381	14.51	1.051	0.2935
7	7:128726665:G:A	128726665	A	ADD	1536	5.064	4.819	-4.381	14.51	1.051	0.2935
7	7:131853816:G:T	131853816	T	ADD	1536	5.997	5.707	-5.188	17.18	1.051	0.2935
8	8:13252863:C:T	13252863	T	ADD	1536	6.343	6.036	-5.488	18.17	1.051	0.2935
8	8:13253898:A:G	13253898	G	ADD	1536	6.343	6.036	-5.488	18.17	1.051	0.2935
8	8:79641906:C:T	79641906	T	ADD	1536	7.21	6.862	-6.239	20.66	1.051	0.2935
8	8:79643639:T:G	79643639	G	ADD	1536	7.21	6.862	-6.239	20.66	1.051	0.2935
8	8:79644964:T:C	79644964	C	ADD	1536	7.21	6.862	-6.239	20.66	1.051	0.2935
8	8:79649269:G:T	79649269	T	ADD	1536	7.21	6.862	-6.239	20.66	1.051	0.2935
8	8:79651141:G:A	79651141	A	ADD	1536	7.21	6.862	-6.239	20.66	1.051	0.2935
9	9:104861132:C:A	104861132	A	ADD	1536	-6.261	5.958	-17.94	5.417	-1.051	0.2935
9	9:104867797:C:T	104867797	T	ADD	1536	-6.261	5.958	-17.94	5.417	-1.051	0.2935
9	9:104870457:A:G	104870457	G	ADD	1536	-6.261	5.958	-17.94	5.417	-1.051	0.2935
9	9:104877144:G:A	104877144	A	ADD	1536	-6.261	5.958	-17.94	5.417	-1.051	0.2935
9	9:104879598:T:C	104879598	C	ADD	1536	-6.261	5.958	-17.94	5.417	-1.051	0.2935
11	11:81608677:G:A	81608677	A	ADD	1536	4.894	4.657	-4.234	14.02	1.051	0.2935
11	11:107543195:C:A	107543195	A	ADD	1536	4.771	4.541	-4.129	13.67	1.051	0.2935
11	11:116680448:C:A	116680448	A	ADD	1536	4.483	4.267	-3.879	12.85	1.051	0.2935
11	11:123679973:T:C	123679973	C	ADD	1536	-5.88	5.595	-16.85	5.087	-1.051	0.2935
11	11:123679974:C:A	123679974	A	ADD	1536	-5.88	5.595	-16.85	5.087	-1.051	0.2935
11	11:123683607:T:G	123683607	G	ADD	1536	-5.88	5.595	-16.85	5.087	-1.051	0.2935
12	12:26327934:G:T	26327934	T	ADD	1536	-5.732	5.454	-16.42	4.958	-1.051	0.2935
12	12:26328662:C:A	26328662	A	ADD	1536	-5.732	5.454	-16.42	4.958	-1.051	0.2935
12	12:26329198:G:A	26329198	A	ADD	1536	-5.732	5.454	-16.42	4.958	-1.051	0.2935
12	12:26329510:C:G	26329510	G	ADD	1536	-5.732	5.454	-16.42	4.958	-1.051	0.2935
12	12:26329788:A:G	26329788	G	ADD	1536	-5.732	5.454	-16.42	4.958	-1.051	0.2935
12	12:26330151:T:C	26330151	C	ADD	1536	-5.732	5.454	-16.42	4.958	-1.051	0.2935
12	12:31016525:T:C	31016525	C	ADD	1536	5.989	5.7	-5.182	17.16	1.051	0.2935
12	12:40521896:T:C	40521896	C	ADD	1536	-4.71	4.482	-13.5	4.075	-1.051	0.2935
12	12:98069503:A:T	98069503	A	ADD	1536	-4.521	4.303	-12.95	3.912	-1.051	0.2935
12	12:98071400:C:A	98071400	C	ADD	1536	-4.521	4.303	-12.95	3.912	-1.051	0.2935
13	13:105078896:G:A	105078896	A	ADD	1536	7.091	6.748	-6.135	20.32	1.051	0.2935
13	13:105078927:G:T	105078927	T	ADD	1536	7.091	6.748	-6.135	20.32	1.051	0.2935
14	14:22228729:C:T	22228729	T	ADD	1536	4.954	4.714	-4.286	14.19	1.051	0.2935
15	15:99335054:T:C	99335054	C	ADD	1536	-6.421	6.11	-18.4	5.556	-1.051	0.2935
15	15:102118149:A:G	102118149	G	ADD	1536	4.561	4.34	-3.946	13.07	1.051	0.2935
18	18:11087502:G:A	11087502	G	ADD	1536	-4.93	4.691	-14.12	4.265	-1.051	0.2935
20	20:44973200:G:A	44973200	G	ADD	1536	-4.491	4.274	-12.87	3.886	-1.051	0.2935
1	1:165373146:A:G	165373146	A	ADD	1536	4.967	4.728	-4.3	14.23	1.051	0.2936
1	1:232908660:C:A	232908660	A	ADD	1536	6.298	5.995	-5.452	18.05	1.051	0.2936
2	2:48982358:G:A	48982358	A	ADD	1536	4.792	4.562	-4.148	13.73	1.051	0.2936
2	2:54958830:A:G	54958830	G	ADD	1536	-6.028	5.738	-17.27	5.218	-1.051	0.2936
2	2:57317846:G:A	57317846	A	ADD	1536	-6.057	5.765	-17.36	5.243	-1.051	0.2936
2	2:227251803:G:A	227251803	G	ADD	1536	4.587	4.366	-3.97	13.14	1.051	0.2936
2	2:227252747:C:T	227252747	C	ADD	1536	4.587	4.366	-3.97	13.14	1.051	0.2936
2	2:228237579:C:G	228237579	G	ADD	1536	-7.647	7.279	-21.91	6.62	-1.051	0.2936
3	3:50287260:T:G	50287260	T	ADD	1536	-4.473	4.257	-12.82	3.87	-1.051	0.2936
3	3:50294551:A:G	50294551	A	ADD	1536	-4.473	4.257	-12.82	3.87	-1.051	0.2936
3	3:142836602:G:A	142836602	A	ADD	1536	6.546	6.23	-5.665	18.76	1.051	0.2936
4	4:44521147:G:A	44521147	A	ADD	1536	-5.293	5.038	-15.17	4.582	-1.051	0.2936
4	4:72751686:G:A	72751686	A	ADD	1536	4.599	4.377	-3.98	13.18	1.051	0.2936
4	4:182299452:C:A	182299452	A	ADD	1536	-4.86	4.625	-13.93	4.206	-1.051	0.2936
5	5:15110639:G:A	15110639	A	ADD	1536	-9.36	8.908	-26.82	8.1	-1.051	0.2936
5	5:17194242:T:C	17194242	C	ADD	1536	-7.947	7.564	-22.77	6.879	-1.051	0.2936
5	5:17194674:T:C	17194674	C	ADD	1536	-7.947	7.564	-22.77	6.879	-1.051	0.2936
5	5:17195315:A:G	17195315	G	ADD	1536	-7.947	7.564	-22.77	6.879	-1.051	0.2936
5	5:17197034:C:T	17197034	T	ADD	1536	-7.947	7.564	-22.77	6.879	-1.051	0.2936
5	5:17197978:C:A	17197978	A	ADD	1536	-7.947	7.564	-22.77	6.879	-1.051	0.2936
5	5:17199259:G:A	17199259	A	ADD	1536	-7.947	7.564	-22.77	6.879	-1.051	0.2936
5	5:82509654:C:T	82509654	T	ADD	1536	4.343	4.134	-3.759	12.44	1.051	0.2936
5	5:82510998:T:C	82510998	C	ADD	1536	4.343	4.134	-3.759	12.44	1.051	0.2936
5	5:170111577:G:A	170111577	G	ADD	1536	-9.529	9.069	-27.3	8.246	-1.051	0.2936
6	6:43210695:A:G	43210695	G	ADD	1536	4.37	4.159	-3.782	12.52	1.051	0.2936
6	6:73542570:G:C	73542570	C	ADD	1536	4.882	4.647	-4.226	13.99	1.051	0.2936
7	7:94554764:G:A	94554764	G	ADD	1536	4.839	4.605	-4.188	13.87	1.051	0.2936
7	7:137016297:C:A	137016297	A	ADD	1536	-4.482	4.266	-12.84	3.879	-1.051	0.2936
8	8:5776021:C:T	5776021	T	ADD	1536	-6.932	6.598	-19.86	6	-1.051	0.2936
8	8:22685153:G:A	22685153	G	ADD	1536	4.663	4.439	-4.037	13.36	1.051	0.2936
8	8:143413136:C:T	143413136	T	ADD	1536	-4.402	4.19	-12.62	3.81	-1.051	0.2936
9	9:23902057:A:C	23902057	C	ADD	1536	-7.004	6.666	-20.07	6.062	-1.051	0.2936
9	9:23926239:A:G	23926239	G	ADD	1536	-7.004	6.666	-20.07	6.062	-1.051	0.2936
9	9:138521296:G:T	138521296	T	ADD	1536	-4.653	4.429	-13.33	4.028	-1.051	0.2936
10	10:68420793:A:G	68420793	G	ADD	1536	-5.534	5.267	-15.86	4.789	-1.051	0.2936
11	11:18488535:G:A	18488535	A	ADD	1536	5.255	5.002	-4.549	15.06	1.051	0.2936
11	11:126207745:C:G	126207745	G	ADD	1536	5.963	5.677	-5.163	17.09	1.051	0.2936
11	11:131401956:A:T	131401956	T	ADD	1536	5.928	5.643	-5.131	16.99	1.051	0.2936
13	13:36161756:A:G	36161756	G	ADD	1536	-8.329	7.928	-23.87	7.21	-1.051	0.2936
13	13:36162162:A:G	36162162	G	ADD	1536	-8.329	7.928	-23.87	7.21	-1.051	0.2936
13	13:36162257:A:G	36162257	G	ADD	1536	-8.329	7.928	-23.87	7.21	-1.051	0.2936
13	13:36164936:A:C	36164936	C	ADD	1536	-8.329	7.928	-23.87	7.21	-1.051	0.2936
13	13:71247965:G:A	71247965	A	ADD	1536	7.054	6.715	-6.106	20.22	1.051	0.2936
13	13:71249905:A:G	71249905	G	ADD	1536	7.054	6.715	-6.106	20.22	1.051	0.2936
13	13:82052733:C:G	82052733	G	ADD	1536	4.987	4.747	-4.316	14.29	1.051	0.2936
13	13:82053373:G:A	82053373	A	ADD	1536	4.987	4.747	-4.316	14.29	1.051	0.2936
13	13:97407986:A:G	97407986	G	ADD	1536	6.804	6.476	-5.889	19.5	1.051	0.2936
13	13:114961483:G:A	114961483	A	ADD	1536	5.046	4.803	-4.368	14.46	1.051	0.2936
16	16:3300772:T:C	3300772	C	ADD	1536	-8.842	8.416	-25.34	7.653	-1.051	0.2936
16	16:6058514:A:C	6058514	C	ADD	1536	4.439	4.226	-3.843	12.72	1.051	0.2936
19	19:33106742:A:G	33106742	A	ADD	1536	4.603	4.381	-3.983	13.19	1.051	0.2936
19	19:33106761:A:G	33106761	A	ADD	1536	4.603	4.381	-3.983	13.19	1.051	0.2936
19	19:34198233:A:G	34198233	G	ADD	1536	-6.986	6.65	-20.02	6.047	-1.051	0.2936
1	1:63028198:T:C	63028198	C	ADD	1536	6.751	6.427	-5.846	19.35	1.05	0.2937
1	1:181416024:A:G	181416024	G	ADD	1536	8.309	7.911	-7.195	23.81	1.05	0.2937
2	2:13879203:T:C	13879203	C	ADD	1536	-4.735	4.508	-13.57	4.1	-1.05	0.2937
2	2:13879248:C:T	13879248	T	ADD	1536	-4.735	4.508	-13.57	4.1	-1.05	0.2937
2	2:45929628:G:A	45929628	A	ADD	1536	-5.482	5.219	-15.71	4.746	-1.05	0.2937
2	2:121965134:G:A	121965134	A	ADD	1536	6.11	5.817	-5.291	17.51	1.05	0.2937
2	2:212143148:G:A	212143148	A	ADD	1536	-4.546	4.327	-13.03	3.936	-1.05	0.2937
2	2:212143509:C:G	212143509	G	ADD	1536	-4.546	4.327	-13.03	3.936	-1.05	0.2937
4	4:21139139:A:G	21139139	G	ADD	1536	5.743	5.467	-4.972	16.46	1.05	0.2937
4	4:21140756:G:T	21140756	T	ADD	1536	5.743	5.467	-4.972	16.46	1.05	0.2937
4	4:21143133:T:C	21143133	C	ADD	1536	5.743	5.467	-4.972	16.46	1.05	0.2937
4	4:21143752:C:T	21143752	T	ADD	1536	5.743	5.467	-4.972	16.46	1.05	0.2937
4	4:21144525:C:T	21144525	T	ADD	1536	5.743	5.467	-4.972	16.46	1.05	0.2937
4	4:32630194:T:C	32630194	C	ADD	1536	5.067	4.824	-4.388	14.52	1.05	0.2937
4	4:32630634:G:A	32630634	A	ADD	1536	5.067	4.824	-4.388	14.52	1.05	0.2937
4	4:32633208:C:T	32633208	T	ADD	1536	5.067	4.824	-4.388	14.52	1.05	0.2937
4	4:32633252:C:T	32633252	T	ADD	1536	5.067	4.824	-4.388	14.52	1.05	0.2937
4	4:32633544:T:C	32633544	C	ADD	1536	5.067	4.824	-4.388	14.52	1.05	0.2937
4	4:32634056:G:A	32634056	A	ADD	1536	5.067	4.824	-4.388	14.52	1.05	0.2937
4	4:32634142:A:G	32634142	G	ADD	1536	5.067	4.824	-4.388	14.52	1.05	0.2937
4	4:32634514:C:T	32634514	T	ADD	1536	5.067	4.824	-4.388	14.52	1.05	0.2937
4	4:32635077:T:G	32635077	G	ADD	1536	5.067	4.824	-4.388	14.52	1.05	0.2937
4	4:32635135:T:C	32635135	C	ADD	1536	5.067	4.824	-4.388	14.52	1.05	0.2937
4	4:32635696:T:A	32635696	A	ADD	1536	5.067	4.824	-4.388	14.52	1.05	0.2937
4	4:90683990:T:C	90683990	T	ADD	1536	-4.444	4.231	-12.74	3.848	-1.05	0.2937
4	4:90684122:A:G	90684122	A	ADD	1536	-4.444	4.231	-12.74	3.848	-1.05	0.2937
4	4:90684123:A:G	90684123	A	ADD	1536	-4.444	4.231	-12.74	3.848	-1.05	0.2937
4	4:152441916:A:G	152441916	G	ADD	1536	5.003	4.763	-4.332	14.34	1.05	0.2937
4	4:153224978:T:C	153224978	C	ADD	1536	-6.361	6.056	-18.23	5.509	-1.05	0.2937
4	4:165968538:A:G	165968538	G	ADD	1536	5.557	5.29	-4.811	15.93	1.05	0.2937
5	5:38756717:C:T	38756717	T	ADD	1536	-5.526	5.261	-15.84	4.785	-1.05	0.2937
6	6:31304079:A:G	31304079	G	ADD	1536	6.483	6.171	-5.613	18.58	1.05	0.2937
6	6:53496844:C:A	53496844	A	ADD	1536	-6.337	6.032	-18.16	5.486	-1.05	0.2937
6	6:53497222:A:G	53497222	G	ADD	1536	-6.337	6.032	-18.16	5.486	-1.05	0.2937
6	6:53498461:C:T	53498461	T	ADD	1536	-6.337	6.032	-18.16	5.486	-1.05	0.2937
6	6:53498804:C:T	53498804	T	ADD	1536	-6.337	6.032	-18.16	5.486	-1.05	0.2937
6	6:53499498:G:C	53499498	C	ADD	1536	-6.337	6.032	-18.16	5.486	-1.05	0.2937
6	6:53501686:T:C	53501686	C	ADD	1536	-6.337	6.032	-18.16	5.486	-1.05	0.2937
6	6:53504061:T:G	53504061	G	ADD	1536	-6.337	6.032	-18.16	5.486	-1.05	0.2937
6	6:128454265:T:C	128454265	C	ADD	1536	4.688	4.463	-4.06	13.44	1.05	0.2937
7	7:149067575:A:G	149067575	G	ADD	1536	5.181	4.933	-4.487	14.85	1.05	0.2937
8	8:19922036:C:G	19922036	G	ADD	1536	7.718	7.347	-6.682	22.12	1.05	0.2937
8	8:19922463:G:C	19922463	C	ADD	1536	7.718	7.347	-6.682	22.12	1.05	0.2937
8	8:19922885:C:T	19922885	T	ADD	1536	7.718	7.347	-6.682	22.12	1.05	0.2937
8	8:105149284:T:C	105149284	C	ADD	1536	9.224	8.782	-7.988	26.44	1.05	0.2937
8	8:105151711:G:T	105151711	T	ADD	1536	9.224	8.782	-7.988	26.44	1.05	0.2937
8	8:143343398:T:C	143343398	C	ADD	1536	6.394	6.087	-5.536	18.32	1.05	0.2937
9	9:83863731:G:A	83863731	A	ADD	1536	5.172	4.924	-4.479	14.82	1.05	0.2937
9	9:118290059:G:T	118290059	T	ADD	1536	-8.065	7.677	-23.11	6.982	-1.051	0.2937
10	10:2073846:G:A	2073846	A	ADD	1536	6.596	6.28	-5.712	18.9	1.05	0.2937
10	10:84486456:C:T	84486456	T	ADD	1536	-5.931	5.647	-17	5.137	-1.05	0.2937
10	10:84486484:A:G	84486484	G	ADD	1536	-5.931	5.647	-17	5.137	-1.05	0.2937
10	10:84490513:C:A	84490513	A	ADD	1536	-5.931	5.647	-17	5.137	-1.05	0.2937
11	11:110801567:C:T	110801567	T	ADD	1536	-5.52	5.256	-15.82	4.781	-1.05	0.2937
11	11:123860104:T:C	123860104	C	ADD	1536	-4.62	4.398	-13.24	4	-1.05	0.2937
12	12:1516302:A:G	1516302	G	ADD	1536	7.344	6.991	-6.359	21.05	1.05	0.2937
12	12:1517234:G:A	1517234	A	ADD	1536	7.344	6.991	-6.359	21.05	1.05	0.2937
12	12:114811420:T:A	114811420	A	ADD	1536	4.594	4.374	-3.978	13.17	1.05	0.2937
13	13:59120097:G:A	59120097	A	ADD	1536	5.188	4.939	-4.492	14.87	1.05	0.2937
13	13:72431482:T:C	72431482	T	ADD	1536	4.69	4.465	-4.061	13.44	1.05	0.2937
13	13:76180042:T:G	76180042	G	ADD	1536	7.712	7.342	-6.679	22.1	1.05	0.2937
13	13:76181281:G:A	76181281	A	ADD	1536	7.712	7.342	-6.679	22.1	1.05	0.2937
14	14:64612858:C:A	64612858	C	ADD	1536	4.771	4.542	-4.131	13.67	1.05	0.2937
17	17:11680785:A:G	11680785	G	ADD	1536	7.042	6.705	-6.099	20.18	1.05	0.2937
18	18:47215045:A:C	47215045	C	ADD	1536	-5.38	5.123	-15.42	4.659	-1.05	0.2937
1	1:80091715:A:T	80091715	T	ADD	1536	-9.857	9.387	-28.25	8.54	-1.05	0.2938
1	1:80092052:T:A	80092052	A	ADD	1536	-9.857	9.387	-28.25	8.54	-1.05	0.2938
1	1:80095275:G:C	80095275	C	ADD	1536	-9.857	9.387	-28.25	8.54	-1.05	0.2938
1	1:80096010:C:T	80096010	T	ADD	1536	-9.857	9.387	-28.25	8.54	-1.05	0.2938
1	1:80096684:G:A	80096684	A	ADD	1536	-9.857	9.387	-28.25	8.54	-1.05	0.2938
1	1:80097490:C:A	80097490	A	ADD	1536	-9.857	9.387	-28.25	8.54	-1.05	0.2938
1	1:80098387:G:A	80098387	A	ADD	1536	-9.857	9.387	-28.25	8.54	-1.05	0.2938
1	1:80099984:T:A	80099984	A	ADD	1536	-9.857	9.387	-28.25	8.54	-1.05	0.2938
1	1:190466598:C:G	190466598	G	ADD	1536	6.439	6.132	-5.579	18.46	1.05	0.2938
1	1:208515347:A:G	208515347	G	ADD	1536	4.624	4.403	-4.006	13.25	1.05	0.2938
2	2:159178884:C:A	159178884	A	ADD	1536	-4.7	4.475	-13.47	4.071	-1.05	0.2938
2	2:159181036:G:A	159181036	A	ADD	1536	-4.7	4.475	-13.47	4.071	-1.05	0.2938
2	2:159181060:C:T	159181060	T	ADD	1536	-4.7	4.475	-13.47	4.071	-1.05	0.2938
3	3:7857884:G:A	7857884	A	ADD	1536	-4.474	4.26	-12.82	3.876	-1.05	0.2938
3	3:7859163:G:A	7859163	A	ADD	1536	-4.474	4.26	-12.82	3.876	-1.05	0.2938
3	3:23147357:T:C	23147357	C	ADD	1536	-6.661	6.343	-19.09	5.771	-1.05	0.2938
3	3:94562501:C:A	94562501	A	ADD	1536	5.122	4.877	-4.438	14.68	1.05	0.2938
3	3:132577660:C:T	132577660	T	ADD	1536	4.377	4.168	-3.792	12.55	1.05	0.2938
3	3:140986743:C:G	140986743	G	ADD	1536	7.203	6.858	-6.239	20.65	1.05	0.2938
3	3:149792830:C:T	149792830	T	ADD	1536	-6.163	5.868	-17.66	5.338	-1.05	0.2938
3	3:149795863:T:G	149795863	G	ADD	1536	-6.163	5.868	-17.66	5.338	-1.05	0.2938
3	3:149796120:C:T	149796120	T	ADD	1536	-6.163	5.868	-17.66	5.338	-1.05	0.2938
3	3:151194880:A:C	151194880	C	ADD	1536	4.576	4.358	-3.965	13.12	1.05	0.2938
3	3:183954203:G:A	183954203	A	ADD	1536	8.879	8.455	-7.692	25.45	1.05	0.2938
4	4:112130217:G:T	112130217	T	ADD	1536	-6.122	5.829	-17.55	5.303	-1.05	0.2938
4	4:150756435:C:G	150756435	G	ADD	1536	6.562	6.248	-5.684	18.81	1.05	0.2938
4	4:150757532:A:G	150757532	G	ADD	1536	6.562	6.248	-5.684	18.81	1.05	0.2938
4	4:150757859:A:G	150757859	G	ADD	1536	6.562	6.248	-5.684	18.81	1.05	0.2938
4	4:150759563:G:A	150759563	A	ADD	1536	6.562	6.248	-5.684	18.81	1.05	0.2938
4	4:150762372:T:A	150762372	A	ADD	1536	6.562	6.248	-5.684	18.81	1.05	0.2938
4	4:150763876:C:G	150763876	G	ADD	1536	6.562	6.248	-5.684	18.81	1.05	0.2938
4	4:150765293:C:G	150765293	G	ADD	1536	6.562	6.248	-5.684	18.81	1.05	0.2938
4	4:150769309:T:G	150769309	G	ADD	1536	6.562	6.248	-5.684	18.81	1.05	0.2938
4	4:150769394:G:C	150769394	C	ADD	1536	6.562	6.248	-5.684	18.81	1.05	0.2938
4	4:150771425:G:A	150771425	A	ADD	1536	6.562	6.248	-5.684	18.81	1.05	0.2938
4	4:150778972:G:A	150778972	A	ADD	1536	6.562	6.248	-5.684	18.81	1.05	0.2938
4	4:150781451:C:T	150781451	T	ADD	1536	6.562	6.248	-5.684	18.81	1.05	0.2938
4	4:150782710:T:C	150782710	C	ADD	1536	6.562	6.248	-5.684	18.81	1.05	0.2938
4	4:150784656:G:A	150784656	A	ADD	1536	6.562	6.248	-5.684	18.81	1.05	0.2938
4	4:150786757:A:T	150786757	T	ADD	1536	6.562	6.248	-5.684	18.81	1.05	0.2938
4	4:150786852:C:T	150786852	T	ADD	1536	6.562	6.248	-5.684	18.81	1.05	0.2938
4	4:150791833:G:T	150791833	T	ADD	1536	6.562	6.248	-5.684	18.81	1.05	0.2938
4	4:150791847:G:A	150791847	A	ADD	1536	6.562	6.248	-5.684	18.81	1.05	0.2938
4	4:150792514:C:T	150792514	T	ADD	1536	6.562	6.248	-5.684	18.81	1.05	0.2938
4	4:150793457:C:G	150793457	G	ADD	1536	6.562	6.248	-5.684	18.81	1.05	0.2938
4	4:150795471:C:T	150795471	T	ADD	1536	6.562	6.248	-5.684	18.81	1.05	0.2938
4	4:150795900:G:A	150795900	A	ADD	1536	6.562	6.248	-5.684	18.81	1.05	0.2938
4	4:150798472:C:A	150798472	A	ADD	1536	6.562	6.248	-5.684	18.81	1.05	0.2938
4	4:150799283:A:G	150799283	G	ADD	1536	6.562	6.248	-5.684	18.81	1.05	0.2938
4	4:150803645:A:T	150803645	T	ADD	1536	6.562	6.248	-5.684	18.81	1.05	0.2938
4	4:150804436:T:A	150804436	A	ADD	1536	6.562	6.248	-5.684	18.81	1.05	0.2938
4	4:150804750:T:C	150804750	C	ADD	1536	6.562	6.248	-5.684	18.81	1.05	0.2938
4	4:187091644:C:A	187091644	A	ADD	1536	-9.095	8.66	-26.07	7.878	-1.05	0.2938
5	5:38855567:G:C	38855567	C	ADD	1536	4.449	4.236	-3.854	12.75	1.05	0.2938
5	5:79260025:C:A	79260025	A	ADD	1536	4.517	4.301	-3.913	12.95	1.05	0.2938
5	5:179721590:A:G	179721590	G	ADD	1536	-4.452	4.239	-12.76	3.857	-1.05	0.2938
6	6:31312293:T:C	31312293	T	ADD	1536	-6.012	5.725	-17.23	5.209	-1.05	0.2938
6	6:32410941:T:C	32410941	T	ADD	1536	-5.43	5.17	-15.56	4.704	-1.05	0.2938
6	6:32411035:A:C	32411035	A	ADD	1536	-5.43	5.17	-15.56	4.704	-1.05	0.2938
6	6:32685503:C:T	32685503	T	ADD	1536	-8.311	7.913	-23.82	7.199	-1.05	0.2938
6	6:32685648:C:T	32685648	T	ADD	1536	-8.311	7.913	-23.82	7.199	-1.05	0.2938
6	6:32685673:G:A	32685673	A	ADD	1536	-8.311	7.913	-23.82	7.199	-1.05	0.2938
6	6:92996615:T:C	92996615	C	ADD	1536	5.747	5.473	-4.979	16.47	1.05	0.2938
6	6:100193117:A:G	100193117	G	ADD	1536	-4.534	4.317	-13	3.928	-1.05	0.2938
6	6:135272356:A:T	135272356	T	ADD	1536	5.456	5.195	-4.726	15.64	1.05	0.2938
7	7:33255398:C:T	33255398	T	ADD	1536	-6.266	5.967	-17.96	5.429	-1.05	0.2938
7	7:33258916:G:A	33258916	A	ADD	1536	-6.266	5.967	-17.96	5.429	-1.05	0.2938
8	8:33787209:G:C	33787209	C	ADD	1536	-4.867	4.635	-13.95	4.217	-1.05	0.2938
10	10:8479868:A:G	8479868	G	ADD	1536	-6.182	5.887	-17.72	5.357	-1.05	0.2938
10	10:68386514:A:G	68386514	G	ADD	1536	-6.545	6.233	-18.76	5.671	-1.05	0.2938
10	10:85745891:G:T	85745891	T	ADD	1536	-5.612	5.343	-16.08	4.861	-1.05	0.2938
10	10:105516250:T:C	105516250	C	ADD	1536	-4.984	4.746	-14.29	4.318	-1.05	0.2938
12	12:672097:G:A	672097	A	ADD	1536	5.428	5.168	-4.702	15.56	1.05	0.2938
12	12:24075007:C:G	24075007	G	ADD	1536	7.67	7.304	-6.645	21.99	1.05	0.2938
12	12:47388802:C:T	47388802	T	ADD	1536	5.413	5.155	-4.69	15.52	1.05	0.2938
12	12:62271533:T:G	62271533	G	ADD	1536	-5.078	4.836	-14.56	4.4	-1.05	0.2938
12	12:75313389:G:T	75313389	T	ADD	1536	5.088	4.845	-4.407	14.58	1.05	0.2938
12	12:75315085:A:G	75315085	G	ADD	1536	5.088	4.845	-4.407	14.58	1.05	0.2938
12	12:75318269:A:T	75318269	T	ADD	1536	5.088	4.845	-4.407	14.58	1.05	0.2938
12	12:98102669:G:T	98102669	T	ADD	1536	5.019	4.779	-4.348	14.39	1.05	0.2938
12	12:114601280:A:G	114601280	G	ADD	1536	-5.123	4.879	-14.69	4.439	-1.05	0.2938
13	13:24071292:T:C	24071292	C	ADD	1536	-4.899	4.665	-14.04	4.244	-1.05	0.2938
13	13:103706281:C:T	103706281	C	ADD	1536	-4.665	4.442	-13.37	4.042	-1.05	0.2938
13	13:115062235:A:G	115062235	G	ADD	1536	9.392	8.943	-8.136	26.92	1.05	0.2938
13	13:115062506:T:C	115062506	C	ADD	1536	9.392	8.943	-8.136	26.92	1.05	0.2938
13	13:115063198:A:G	115063198	G	ADD	1536	9.392	8.943	-8.136	26.92	1.05	0.2938
13	13:115063314:A:G	115063314	G	ADD	1536	9.392	8.943	-8.136	26.92	1.05	0.2938
13	13:115063942:G:A	115063942	A	ADD	1536	9.392	8.943	-8.136	26.92	1.05	0.2938
13	13:115063943:A:G	115063943	G	ADD	1536	9.392	8.943	-8.136	26.92	1.05	0.2938
13	13:115067093:C:T	115067093	T	ADD	1536	9.392	8.943	-8.136	26.92	1.05	0.2938
14	14:45161431:G:A	45161431	G	ADD	1536	4.392	4.181	-3.804	12.59	1.05	0.2938
14	14:64772036:A:G	64772036	G	ADD	1536	5.488	5.226	-4.755	15.73	1.05	0.2938
14	14:66499845:G:A	66499845	A	ADD	1536	4.928	4.693	-4.27	14.13	1.05	0.2938
15	15:26684469:G:A	26684469	A	ADD	1536	8.418	8.017	-7.294	24.13	1.05	0.2938
15	15:26685115:C:T	26685115	T	ADD	1536	8.418	8.017	-7.294	24.13	1.05	0.2938
16	16:6972211:A:T	6972211	T	ADD	1536	-6.869	6.541	-19.69	5.951	-1.05	0.2938
16	16:65179839:A:G	65179839	G	ADD	1536	-5.968	5.683	-17.11	5.171	-1.05	0.2938
16	16:65181841:C:T	65181841	T	ADD	1536	-5.968	5.683	-17.11	5.171	-1.05	0.2938
16	16:65185252:C:A	65185252	A	ADD	1536	-5.968	5.683	-17.11	5.171	-1.05	0.2938
16	16:65189954:A:G	65189954	G	ADD	1536	-5.968	5.683	-17.11	5.171	-1.05	0.2938
16	16:65190902:G:A	65190902	A	ADD	1536	-5.968	5.683	-17.11	5.171	-1.05	0.2938
16	16:65191743:A:G	65191743	G	ADD	1536	-5.968	5.683	-17.11	5.171	-1.05	0.2938
16	16:74194323:A:G	74194323	G	ADD	1536	-7.099	6.76	-20.35	6.15	-1.05	0.2938
16	16:89183706:C:T	89183706	T	ADD	1536	10.03	9.555	-8.693	28.76	1.05	0.2938
17	17:80643183:A:C	80643183	A	ADD	1536	-7.428	7.073	-21.29	6.434	-1.05	0.2938
18	18:9819621:C:A	9819621	A	ADD	1536	4.911	4.677	-4.255	14.08	1.05	0.2938
18	18:22213747:G:A	22213747	A	ADD	1536	4.742	4.516	-4.109	13.59	1.05	0.2938
20	20:16064118:C:T	16064118	T	ADD	1536	5.877	5.596	-5.091	16.85	1.05	0.2938
21	21:35268140:G:C	35268140	C	ADD	1536	-4.94	4.704	-14.16	4.279	-1.05	0.2938
1	1:10448596:C:T	10448596	T	ADD	1536	-7.637	7.274	-21.89	6.62	-1.05	0.2939
1	1:106292451:A:C	106292451	C	ADD	1536	6.109	5.818	-5.294	17.51	1.05	0.2939
1	1:119542532:A:T	119542532	T	ADD	1536	5.073	4.832	-4.397	14.54	1.05	0.2939
2	2:38480127:A:T	38480127	T	ADD	1536	8.749	8.333	-7.583	25.08	1.05	0.2939
2	2:38483196:G:A	38483196	A	ADD	1536	8.749	8.333	-7.583	25.08	1.05	0.2939
2	2:38483200:A:T	38483200	T	ADD	1536	8.749	8.333	-7.583	25.08	1.05	0.2939
2	2:38483223:G:A	38483223	A	ADD	1536	8.749	8.333	-7.583	25.08	1.05	0.2939
3	3:23521204:A:G	23521204	G	ADD	1536	-4.591	4.372	-13.16	3.979	-1.05	0.2939
3	3:32981361:A:G	32981361	G	ADD	1536	-6.578	6.265	-18.86	5.702	-1.05	0.2939
4	4:37770969:C:A	37770969	C	ADD	1536	-4.398	4.189	-12.61	3.812	-1.05	0.2939
4	4:37771023:T:A	37771023	T	ADD	1536	-4.398	4.189	-12.61	3.812	-1.05	0.2939
4	4:71343365:C:T	71343365	T	ADD	1536	-5.281	5.03	-15.14	4.577	-1.05	0.2939
4	4:71346336:T:C	71346336	C	ADD	1536	-5.281	5.03	-15.14	4.577	-1.05	0.2939
4	4:71357077:G:A	71357077	G	ADD	1536	-5.281	5.03	-15.14	4.577	-1.05	0.2939
4	4:75394574:C:T	75394574	T	ADD	1536	5.23	4.981	-4.532	14.99	1.05	0.2939
4	4:75395322:C:A	75395322	A	ADD	1536	5.23	4.981	-4.532	14.99	1.05	0.2939
4	4:75396037:G:A	75396037	A	ADD	1536	5.23	4.981	-4.532	14.99	1.05	0.2939
4	4:75398509:T:A	75398509	A	ADD	1536	5.23	4.981	-4.532	14.99	1.05	0.2939
4	4:75398935:T:A	75398935	A	ADD	1536	5.23	4.981	-4.532	14.99	1.05	0.2939
4	4:75400679:G:C	75400679	C	ADD	1536	5.23	4.981	-4.532	14.99	1.05	0.2939
4	4:189288346:A:G	189288346	A	ADD	1536	4.582	4.364	-3.971	13.13	1.05	0.2939
4	4:189288832:T:C	189288832	T	ADD	1536	4.582	4.364	-3.971	13.13	1.05	0.2939
4	4:189291225:T:A	189291225	T	ADD	1536	4.582	4.364	-3.971	13.13	1.05	0.2939
4	4:189292557:G:C	189292557	G	ADD	1536	4.582	4.364	-3.971	13.13	1.05	0.2939
4	4:189293276:G:A	189293276	G	ADD	1536	4.582	4.364	-3.971	13.13	1.05	0.2939
5	5:23625516:G:A	23625516	A	ADD	1536	4.935	4.7	-4.278	14.15	1.05	0.2939
5	5:39682908:G:A	39682908	A	ADD	1536	-7.801	7.43	-22.36	6.761	-1.05	0.2939
5	5:95782351:A:G	95782351	G	ADD	1536	-5.019	4.78	-14.39	4.35	-1.05	0.2939
6	6:22654041:A:G	22654041	G	ADD	1536	4.819	4.589	-4.176	13.81	1.05	0.2939
6	6:22655810:T:C	22655810	C	ADD	1536	4.819	4.589	-4.176	13.81	1.05	0.2939
6	6:22656067:C:G	22656067	G	ADD	1536	4.819	4.589	-4.176	13.81	1.05	0.2939
6	6:22659744:C:G	22659744	G	ADD	1536	4.819	4.589	-4.176	13.81	1.05	0.2939
6	6:31941629:C:T	31941629	T	ADD	1536	-7.712	7.346	-22.11	6.685	-1.05	0.2939
6	6:38781931:A:T	38781931	A	ADD	1536	-5.668	5.398	-16.25	4.911	-1.05	0.2939
6	6:38782034:T:C	38782034	T	ADD	1536	-5.668	5.398	-16.25	4.911	-1.05	0.2939
6	6:39768005:G:T	39768005	T	ADD	1536	4.49	4.276	-3.892	12.87	1.05	0.2939
6	6:96516975:G:C	96516975	C	ADD	1536	-8.745	8.328	-25.07	7.577	-1.05	0.2939
6	6:96517153:C:T	96517153	T	ADD	1536	-8.745	8.328	-25.07	7.577	-1.05	0.2939
6	6:96520140:C:T	96520140	T	ADD	1536	-8.745	8.328	-25.07	7.577	-1.05	0.2939
6	6:96520305:A:G	96520305	G	ADD	1536	-8.745	8.328	-25.07	7.577	-1.05	0.2939
6	6:96522673:G:C	96522673	C	ADD	1536	-8.745	8.328	-25.07	7.577	-1.05	0.2939
6	6:96524358:A:G	96524358	G	ADD	1536	-8.745	8.328	-25.07	7.577	-1.05	0.2939
6	6:96525118:A:G	96525118	G	ADD	1536	-8.745	8.328	-25.07	7.577	-1.05	0.2939
6	6:96525498:C:G	96525498	G	ADD	1536	-8.745	8.328	-25.07	7.577	-1.05	0.2939
6	6:96529806:A:C	96529806	C	ADD	1536	-8.745	8.328	-25.07	7.577	-1.05	0.2939
6	6:96530999:C:T	96530999	T	ADD	1536	-8.745	8.328	-25.07	7.577	-1.05	0.2939
6	6:96531136:T:C	96531136	C	ADD	1536	-8.745	8.328	-25.07	7.577	-1.05	0.2939
6	6:96532690:C:A	96532690	A	ADD	1536	-8.745	8.328	-25.07	7.577	-1.05	0.2939
6	6:96533247:G:T	96533247	T	ADD	1536	-8.745	8.328	-25.07	7.577	-1.05	0.2939
6	6:96535335:T:C	96535335	C	ADD	1536	-8.745	8.328	-25.07	7.577	-1.05	0.2939
6	6:96536636:C:G	96536636	G	ADD	1536	-8.745	8.328	-25.07	7.577	-1.05	0.2939
6	6:96538174:G:T	96538174	T	ADD	1536	-8.745	8.328	-25.07	7.577	-1.05	0.2939
6	6:122972905:G:A	122972905	A	ADD	1536	-4.375	4.168	-12.54	3.793	-1.05	0.2939
6	6:164095511:A:G	164095511	A	ADD	1536	4.472	4.259	-3.876	12.82	1.05	0.2939
6	6:166682992:A:G	166682992	A	ADD	1536	4.821	4.591	-4.177	13.82	1.05	0.2939
7	7:17359594:G:A	17359594	A	ADD	1536	-4.734	4.509	-13.57	4.104	-1.05	0.2939
7	7:111558409:A:G	111558409	G	ADD	1536	8.975	8.548	-7.778	25.73	1.05	0.2939
8	8:2119702:G:T	2119702	T	ADD	1536	4.561	4.344	-3.953	13.08	1.05	0.2939
8	8:85189665:A:G	85189665	G	ADD	1536	-6.843	6.518	-19.62	5.931	-1.05	0.2939
8	8:105973224:C:T	105973224	T	ADD	1536	5.507	5.244	-4.772	15.78	1.05	0.2939
8	8:105974494:G:A	105974494	A	ADD	1536	5.507	5.244	-4.772	15.78	1.05	0.2939
10	10:1897978:G:A	1897978	A	ADD	1536	5.8	5.524	-5.027	16.63	1.05	0.2939
10	10:76677399:A:C	76677399	C	ADD	1536	5.969	5.685	-5.173	17.11	1.05	0.2939
10	10:76679116:G:A	76679116	A	ADD	1536	5.969	5.685	-5.173	17.11	1.05	0.2939
10	10:76683951:A:G	76683951	G	ADD	1536	5.969	5.685	-5.173	17.11	1.05	0.2939
10	10:76687428:C:G	76687428	G	ADD	1536	5.969	5.685	-5.173	17.11	1.05	0.2939
10	10:76699708:A:G	76699708	G	ADD	1536	5.969	5.685	-5.173	17.11	1.05	0.2939
10	10:76703844:A:C	76703844	C	ADD	1536	5.969	5.685	-5.173	17.11	1.05	0.2939
10	10:76710076:G:A	76710076	A	ADD	1536	5.969	5.685	-5.173	17.11	1.05	0.2939
10	10:76714478:A:G	76714478	G	ADD	1536	5.969	5.685	-5.173	17.11	1.05	0.2939
10	10:76714589:T:C	76714589	C	ADD	1536	5.969	5.685	-5.173	17.11	1.05	0.2939
10	10:126017496:C:T	126017496	T	ADD	1536	-6.111	5.821	-17.52	5.297	-1.05	0.2939
10	10:126019087:T:C	126019087	C	ADD	1536	-6.111	5.821	-17.52	5.297	-1.05	0.2939
10	10:126020788:A:G	126020788	G	ADD	1536	-6.111	5.821	-17.52	5.297	-1.05	0.2939
11	11:80029552:T:C	80029552	C	ADD	1536	4.879	4.647	-4.229	13.99	1.05	0.2939
12	12:5737169:G:C	5737169	C	ADD	1536	6.341	6.039	-5.495	18.18	1.05	0.2939
12	12:5738132:C:A	5738132	A	ADD	1536	6.341	6.039	-5.495	18.18	1.05	0.2939
12	12:43799220:C:A	43799220	A	ADD	1536	-8.366	7.968	-23.98	7.251	-1.05	0.2939
12	12:73453302:A:C	73453302	C	ADD	1536	7.676	7.311	-6.653	22	1.05	0.2939
13	13:23966145:A:G	23966145	A	ADD	1536	5.726	5.453	-4.963	16.41	1.05	0.2939
13	13:109874088:C:T	109874088	T	ADD	1536	4.705	4.482	-4.078	13.49	1.05	0.2939
13	13:109875544:C:A	109875544	A	ADD	1536	4.705	4.482	-4.078	13.49	1.05	0.2939
13	13:109876868:T:C	109876868	C	ADD	1536	4.705	4.482	-4.078	13.49	1.05	0.2939
13	13:109881630:G:A	109881630	A	ADD	1536	4.705	4.482	-4.078	13.49	1.05	0.2939
13	13:109882142:T:A	109882142	A	ADD	1536	4.705	4.482	-4.078	13.49	1.05	0.2939
15	15:26549142:G:A	26549142	A	ADD	1536	-5.258	5.007	-15.07	4.556	-1.05	0.2939
16	16:55286668:G:A	55286668	A	ADD	1536	-9.877	9.407	-28.31	8.562	-1.05	0.2939
16	16:55287884:T:C	55287884	C	ADD	1536	-9.877	9.407	-28.31	8.562	-1.05	0.2939
16	16:55288086:G:A	55288086	A	ADD	1536	-9.877	9.407	-28.31	8.562	-1.05	0.2939
16	16:55288242:T:C	55288242	C	ADD	1536	-9.877	9.407	-28.31	8.562	-1.05	0.2939
16	16:55289210:G:C	55289210	C	ADD	1536	-9.877	9.407	-28.31	8.562	-1.05	0.2939
16	16:64501643:T:A	64501643	A	ADD	1536	-7.112	6.773	-20.39	6.164	-1.05	0.2939
16	16:64502193:A:T	64502193	T	ADD	1536	-7.112	6.773	-20.39	6.164	-1.05	0.2939
16	16:64505198:C:G	64505198	G	ADD	1536	-7.112	6.773	-20.39	6.164	-1.05	0.2939
16	16:64505735:T:A	64505735	A	ADD	1536	-7.112	6.773	-20.39	6.164	-1.05	0.2939
16	16:64510608:G:A	64510608	A	ADD	1536	-7.112	6.773	-20.39	6.164	-1.05	0.2939
16	16:64511272:C:A	64511272	A	ADD	1536	-7.112	6.773	-20.39	6.164	-1.05	0.2939
16	16:64511354:T:A	64511354	A	ADD	1536	-7.112	6.773	-20.39	6.164	-1.05	0.2939
16	16:64512167:T:C	64512167	C	ADD	1536	-7.112	6.773	-20.39	6.164	-1.05	0.2939
17	17:13868894:G:A	13868894	A	ADD	1536	-7.843	7.471	-22.49	6.799	-1.05	0.2939
17	17:73772856:G:C	73772856	C	ADD	1536	-4.532	4.317	-12.99	3.928	-1.05	0.2939
18	18:1485047:G:T	1485047	T	ADD	1536	5.849	5.57	-5.068	16.77	1.05	0.2939
18	18:1486482:T:G	1486482	G	ADD	1536	5.849	5.57	-5.068	16.77	1.05	0.2939
20	20:17473145:C:T	17473145	T	ADD	1536	5.758	5.484	-4.991	16.51	1.05	0.2939
21	21:31039378:T:A	31039378	A	ADD	1536	-6.683	6.365	-19.16	5.792	-1.05	0.2939
1	1:18311140:A:G	18311140	G	ADD	1536	-6.208	5.914	-17.8	5.383	-1.05	0.294
1	1:34977002:G:T	34977002	T	ADD	1536	-5.651	5.383	-16.2	4.899	-1.05	0.294
1	1:34978308:A:T	34978308	T	ADD	1536	-5.651	5.383	-16.2	4.899	-1.05	0.294
1	1:34978409:T:C	34978409	C	ADD	1536	-5.651	5.383	-16.2	4.899	-1.05	0.294
1	1:34978686:A:T	34978686	T	ADD	1536	-5.651	5.383	-16.2	4.899	-1.05	0.294
1	1:53532881:T:G	53532881	G	ADD	1536	-5.5	5.239	-15.77	4.768	-1.05	0.294
1	1:92186303:T:A	92186303	A	ADD	1536	4.972	4.737	-4.312	14.26	1.05	0.294
1	1:175567218:G:A	175567218	A	ADD	1536	4.467	4.255	-3.872	12.81	1.05	0.294
2	2:33971813:G:A	33971813	A	ADD	1536	-4.502	4.289	-12.91	3.904	-1.05	0.294
2	2:48989299:C:T	48989299	T	ADD	1536	4.732	4.508	-4.104	13.57	1.05	0.294
2	2:51410291:A:C	51410291	A	ADD	1536	5.062	4.822	-4.389	14.51	1.05	0.294
2	2:56542465:C:T	56542465	C	ADD	1536	4.374	4.167	-3.792	12.54	1.05	0.294
2	2:56542739:C:A	56542739	C	ADD	1536	4.374	4.167	-3.792	12.54	1.05	0.294
2	2:123762527:A:G	123762527	G	ADD	1536	4.459	4.248	-3.866	12.78	1.05	0.294
2	2:123762636:C:T	123762636	T	ADD	1536	4.459	4.248	-3.866	12.78	1.05	0.294
2	2:123762714:G:A	123762714	A	ADD	1536	4.459	4.248	-3.866	12.78	1.05	0.294
2	2:123762979:T:C	123762979	C	ADD	1536	4.459	4.248	-3.866	12.78	1.05	0.294
2	2:123763509:T:C	123763509	C	ADD	1536	4.459	4.248	-3.866	12.78	1.05	0.294
2	2:123764065:G:A	123764065	A	ADD	1536	4.459	4.248	-3.866	12.78	1.05	0.294
2	2:123764357:A:T	123764357	T	ADD	1536	4.459	4.248	-3.866	12.78	1.05	0.294
2	2:123764372:A:T	123764372	T	ADD	1536	4.459	4.248	-3.866	12.78	1.05	0.294
2	2:123764432:C:T	123764432	T	ADD	1536	4.459	4.248	-3.866	12.78	1.05	0.294
2	2:200717204:T:G	200717204	G	ADD	1536	6.424	6.12	-5.571	18.42	1.05	0.294
2	2:231825059:A:G	231825059	G	ADD	1536	6.374	6.072	-5.527	18.27	1.05	0.294
2	2:234617407:C:T	234617407	T	ADD	1536	9.083	8.653	-7.877	26.04	1.05	0.294
3	3:104077492:A:T	104077492	A	ADD	1536	4.992	4.756	-4.329	14.31	1.05	0.294
3	3:129148840:T:C	129148840	C	ADD	1536	-4.616	4.397	-13.23	4.002	-1.05	0.294
3	3:155366406:G:A	155366406	G	ADD	1536	-4.937	4.703	-14.16	4.281	-1.05	0.294
4	4:24017675:T:G	24017675	G	ADD	1536	-4.82	4.591	-13.82	4.179	-1.05	0.294
4	4:30339348:G:A	30339348	A	ADD	1536	-4.557	4.341	-13.06	3.951	-1.05	0.294
4	4:31367882:A:G	31367882	G	ADD	1536	5.807	5.532	-5.035	16.65	1.05	0.294
4	4:147004114:T:C	147004114	C	ADD	1536	-5.364	5.11	-15.38	4.651	-1.05	0.294
4	4:147005297:A:G	147005297	G	ADD	1536	-5.364	5.11	-15.38	4.651	-1.05	0.294
4	4:147006689:C:T	147006689	T	ADD	1536	-5.364	5.11	-15.38	4.651	-1.05	0.294
4	4:147007521:G:A	147007521	A	ADD	1536	-5.364	5.11	-15.38	4.651	-1.05	0.294
5	5:11349695:T:C	11349695	C	ADD	1536	-5.588	5.322	-16.02	4.844	-1.05	0.294
5	5:29558342:T:C	29558342	C	ADD	1536	6.253	5.956	-5.421	17.93	1.05	0.294
6	6:27680238:A:G	27680238	G	ADD	1536	-5.087	4.846	-14.59	4.412	-1.05	0.294
6	6:27683944:T:A	27683944	A	ADD	1536	-5.087	4.846	-14.59	4.412	-1.05	0.294
6	6:81531264:A:G	81531264	G	ADD	1536	-5.69	5.42	-16.31	4.933	-1.05	0.294
6	6:97508112:G:A	97508112	A	ADD	1536	5.031	4.792	-4.362	14.42	1.05	0.294
6	6:117811706:A:T	117811706	T	ADD	1536	-4.405	4.197	-12.63	3.82	-1.05	0.294
6	6:117815020:T:A	117815020	A	ADD	1536	-4.405	4.197	-12.63	3.82	-1.05	0.294
6	6:119011263:T:C	119011263	C	ADD	1536	4.821	4.592	-4.18	13.82	1.05	0.294
6	6:166583501:A:G	166583501	G	ADD	1536	4.86	4.63	-4.215	13.94	1.05	0.294
6	6:166584385:C:T	166584385	T	ADD	1536	4.86	4.63	-4.215	13.94	1.05	0.294
6	6:166584488:C:T	166584488	T	ADD	1536	4.86	4.63	-4.215	13.94	1.05	0.294
6	6:166584761:A:C	166584761	C	ADD	1536	4.86	4.63	-4.215	13.94	1.05	0.294
6	6:166584876:G:A	166584876	A	ADD	1536	4.86	4.63	-4.215	13.94	1.05	0.294
6	6:166584915:G:C	166584915	C	ADD	1536	4.86	4.63	-4.215	13.94	1.05	0.294
6	6:166584932:A:G	166584932	G	ADD	1536	4.86	4.63	-4.215	13.94	1.05	0.294
6	6:168894788:G:A	168894788	A	ADD	1536	-4.448	4.238	-12.75	3.857	-1.05	0.294
6	6:168894919:G:C	168894919	C	ADD	1536	-4.448	4.238	-12.75	3.857	-1.05	0.294
6	6:168895058:A:G	168895058	G	ADD	1536	-4.448	4.238	-12.75	3.857	-1.05	0.294
6	6:168895386:G:C	168895386	C	ADD	1536	-4.448	4.238	-12.75	3.857	-1.05	0.294
7	7:51506795:C:T	51506795	T	ADD	1536	-4.643	4.423	-13.31	4.026	-1.05	0.294
8	8:5754148:G:A	5754148	A	ADD	1536	-5.993	5.71	-17.18	5.198	-1.05	0.294
8	8:103663814:G:A	103663814	A	ADD	1536	-6.138	5.847	-17.6	5.322	-1.05	0.294
8	8:109324884:G:T	109324884	G	ADD	1536	-4.591	4.374	-13.16	3.981	-1.05	0.294
9	9:34623718:G:A	34623718	A	ADD	1536	-4.609	4.391	-13.22	3.997	-1.05	0.294
11	11:648137:G:A	648137	A	ADD	1536	-5.545	5.282	-15.9	4.808	-1.05	0.294
11	11:24850904:C:T	24850904	C	ADD	1536	-4.754	4.528	-13.63	4.121	-1.05	0.294
11	11:85670471:T:C	85670471	C	ADD	1536	-9.435	8.988	-27.05	8.181	-1.05	0.294
11	11:85670847:T:A	85670847	A	ADD	1536	-9.435	8.988	-27.05	8.181	-1.05	0.294
11	11:85676994:G:A	85676994	A	ADD	1536	-9.435	8.988	-27.05	8.181	-1.05	0.294
11	11:85677471:A:G	85677471	G	ADD	1536	-9.435	8.988	-27.05	8.181	-1.05	0.294
11	11:85677599:A:G	85677599	G	ADD	1536	-9.435	8.988	-27.05	8.181	-1.05	0.294
11	11:107543997:T:C	107543997	C	ADD	1536	4.848	4.618	-4.203	13.9	1.05	0.294
11	11:107547650:A:G	107547650	G	ADD	1536	4.848	4.618	-4.203	13.9	1.05	0.294
11	11:108872749:G:A	108872749	A	ADD	1536	-5.86	5.582	-16.8	5.08	-1.05	0.294
11	11:112300220:G:A	112300220	A	ADD	1536	4.559	4.342	-3.952	13.07	1.05	0.294
12	12:43306841:T:C	43306841	C	ADD	1536	5.431	5.173	-4.709	15.57	1.05	0.294
13	13:26439448:A:C	26439448	C	ADD	1536	-5.984	5.7	-17.16	5.188	-1.05	0.294
13	13:37168075:G:A	37168075	A	ADD	1536	-6.585	6.273	-18.88	5.71	-1.05	0.294
13	13:102610041:C:G	102610041	G	ADD	1536	8.368	7.972	-7.256	23.99	1.05	0.294
13	13:109954664:A:C	109954664	A	ADD	1536	4.39	4.181	-3.806	12.59	1.05	0.294
14	14:47939876:T:C	47939876	C	ADD	1536	-6.979	6.648	-20.01	6.051	-1.05	0.294
14	14:81460147:A:T	81460147	T	ADD	1536	-5.418	5.161	-15.53	4.698	-1.05	0.294
15	15:53994126:G:A	53994126	A	ADD	1536	4.491	4.278	-3.894	12.88	1.05	0.294
16	16:82995774:C:T	82995774	T	ADD	1536	6.05	5.763	-5.246	17.35	1.05	0.294
18	18:64980993:A:G	64980993	G	ADD	1536	4.96	4.725	-4.3	14.22	1.05	0.294
20	20:17477751:A:G	17477751	A	ADD	1536	4.538	4.323	-3.935	13.01	1.05	0.294
1	1:81449376:A:G	81449376	G	ADD	1536	7.95	7.576	-6.898	22.8	1.049	0.2941
1	1:209858453:A:G	209858453	A	ADD	1536	-5.005	4.769	-14.35	4.342	-1.05	0.2941
2	2:59566809:C:T	59566809	T	ADD	1536	6.616	6.304	-5.74	18.97	1.049	0.2941
2	2:157049217:A:T	157049217	T	ADD	1536	-4.595	4.379	-13.18	3.987	-1.05	0.2941
2	2:231174101:C:G	231174101	G	ADD	1536	7.014	6.683	-6.085	20.11	1.049	0.2941
2	2:242042911:G:T	242042911	T	ADD	1536	-5.469	5.211	-15.68	4.744	-1.05	0.2941
2	2:242043291:G:A	242043291	A	ADD	1536	-5.469	5.211	-15.68	4.744	-1.05	0.2941
3	3:5952439:C:G	5952439	G	ADD	1536	8.275	7.885	-7.179	23.73	1.049	0.2941
3	3:55232845:C:T	55232845	T	ADD	1536	-7.318	6.972	-20.98	6.348	-1.05	0.2941
3	3:55233630:A:G	55233630	G	ADD	1536	-7.318	6.972	-20.98	6.348	-1.05	0.2941
3	3:55233893:G:C	55233893	C	ADD	1536	-7.318	6.972	-20.98	6.348	-1.05	0.2941
3	3:55234736:A:T	55234736	T	ADD	1536	-7.318	6.972	-20.98	6.348	-1.05	0.2941
3	3:55235685:A:T	55235685	T	ADD	1536	-7.318	6.972	-20.98	6.348	-1.05	0.2941
3	3:55235741:A:G	55235741	G	ADD	1536	-7.318	6.972	-20.98	6.348	-1.05	0.2941
3	3:55235820:C:T	55235820	T	ADD	1536	-7.318	6.972	-20.98	6.348	-1.05	0.2941
3	3:55236542:A:C	55236542	C	ADD	1536	-7.318	6.972	-20.98	6.348	-1.05	0.2941
3	3:157581102:T:C	157581102	C	ADD	1536	6.385	6.083	-5.538	18.31	1.05	0.2941
3	3:191509955:A:G	191509955	G	ADD	1536	-9.616	9.162	-27.57	8.341	-1.05	0.2941
4	4:6712462:C:A	6712462	A	ADD	1536	-5.89	5.612	-16.89	5.11	-1.049	0.2941
4	4:42811516:A:G	42811516	G	ADD	1536	-5.401	5.146	-15.49	4.686	-1.049	0.2941
4	4:77367688:G:A	77367688	A	ADD	1536	6.967	6.638	-6.043	19.98	1.05	0.2941
4	4:77372923:T:C	77372923	C	ADD	1536	6.967	6.638	-6.043	19.98	1.05	0.2941
4	4:184946378:G:A	184946378	G	ADD	1536	7.177	6.838	-6.225	20.58	1.05	0.2941
5	5:38580741:A:G	38580741	A	ADD	1536	-4.465	4.254	-12.8	3.873	-1.05	0.2941
5	5:104169133:A:G	104169133	G	ADD	1536	-5.248	5	-15.05	4.551	-1.05	0.2941
5	5:104173369:C:T	104173369	T	ADD	1536	-5.248	5	-15.05	4.551	-1.05	0.2941
5	5:104173822:C:G	104173822	G	ADD	1536	-5.248	5	-15.05	4.551	-1.05	0.2941
5	5:104174305:A:G	104174305	G	ADD	1536	-5.248	5	-15.05	4.551	-1.05	0.2941
5	5:104179652:G:A	104179652	A	ADD	1536	-5.248	5	-15.05	4.551	-1.05	0.2941
5	5:104182224:T:A	104182224	A	ADD	1536	-5.248	5	-15.05	4.551	-1.05	0.2941
5	5:119124054:C:A	119124054	C	ADD	1536	4.628	4.41	-4.016	13.27	1.049	0.2941
5	5:165238734:G:A	165238734	A	ADD	1536	4.781	4.556	-4.148	13.71	1.049	0.2941
5	5:168775676:G:A	168775676	A	ADD	1536	-4.414	4.206	-12.66	3.829	-1.05	0.2941
6	6:25632153:A:T	25632153	T	ADD	1536	-4.626	4.409	-13.27	4.014	-1.049	0.2941
6	6:25637208:T:C	25637208	C	ADD	1536	-4.626	4.409	-13.27	4.014	-1.049	0.2941
6	6:25638067:G:A	25638067	A	ADD	1536	-4.626	4.409	-13.27	4.014	-1.049	0.2941
6	6:32591291:T:A	32591291	T	ADD	1536	-4.835	4.607	-13.86	4.194	-1.049	0.2941
6	6:103625424:G:A	103625424	A	ADD	1536	-5.112	4.871	-14.66	4.435	-1.049	0.2941
6	6:103625663:A:G	103625663	G	ADD	1536	-5.112	4.871	-14.66	4.435	-1.049	0.2941
6	6:152366829:G:C	152366829	C	ADD	1536	4.822	4.595	-4.184	13.83	1.049	0.2941
8	8:18595039:T:C	18595039	C	ADD	1536	6.187	5.894	-5.366	17.74	1.05	0.2941
8	8:18596800:A:G	18596800	G	ADD	1536	6.187	5.894	-5.366	17.74	1.05	0.2941
8	8:27756736:A:C	27756736	C	ADD	1536	-5.404	5.148	-15.49	4.687	-1.05	0.2941
8	8:91094086:A:C	91094086	A	ADD	1536	4.596	4.379	-3.987	13.18	1.05	0.2941
8	8:116165200:G:A	116165200	A	ADD	1536	9.562	9.11	-8.294	27.42	1.05	0.2941
8	8:125284359:G:A	125284359	G	ADD	1536	-4.677	4.456	-13.41	4.057	-1.05	0.2941
9	9:23081882:A:G	23081882	G	ADD	1536	-7.467	7.115	-21.41	6.478	-1.05	0.2941
10	10:17584364:C:T	17584364	T	ADD	1536	4.569	4.354	-3.964	13.1	1.049	0.2941
10	10:98148857:A:G	98148857	G	ADD	1536	-5.594	5.329	-16.04	4.852	-1.05	0.2941
10	10:122951030:G:C	122951030	C	ADD	1536	-5.337	5.085	-15.3	4.629	-1.05	0.2941
11	11:37867637:G:A	37867637	A	ADD	1536	6.62	6.308	-5.744	18.98	1.049	0.2941
11	11:37869613:G:T	37869613	T	ADD	1536	6.62	6.308	-5.744	18.98	1.049	0.2941
11	11:37869692:T:C	37869692	C	ADD	1536	6.62	6.308	-5.744	18.98	1.049	0.2941
11	11:37870443:G:A	37870443	A	ADD	1536	6.62	6.308	-5.744	18.98	1.049	0.2941
11	11:107621538:G:A	107621538	G	ADD	1536	-6.313	6.016	-18.1	5.477	-1.049	0.2941
12	12:114116883:A:G	114116883	A	ADD	1536	-4.573	4.357	-13.11	3.966	-1.05	0.2941
13	13:47850306:G:T	47850306	G	ADD	1536	4.586	4.37	-3.979	13.15	1.049	0.2941
16	16:23959420:G:A	23959420	A	ADD	1536	4.557	4.342	-3.953	13.07	1.05	0.2941
18	18:33083483:T:C	33083483	C	ADD	1536	4.648	4.428	-4.032	13.33	1.05	0.2941
19	19:29921071:G:A	29921071	A	ADD	1536	6.166	5.875	-5.349	17.68	1.05	0.2941
19	19:32463578:A:G	32463578	G	ADD	1536	4.502	4.29	-3.906	12.91	1.049	0.2941
19	19:56727844:G:A	56727844	A	ADD	1536	4.878	4.647	-4.231	13.99	1.05	0.2941
1	1:70526017:A:C	70526017	C	ADD	1536	5.546	5.286	-4.814	15.91	1.049	0.2942
1	1:86605248:C:G	86605248	G	ADD	1536	10.03	9.559	-8.704	28.77	1.049	0.2942
1	1:162029280:A:G	162029280	A	ADD	1536	4.474	4.263	-3.882	12.83	1.049	0.2942
1	1:240438307:G:A	240438307	A	ADD	1536	-4.548	4.335	-13.04	3.948	-1.049	0.2942
2	2:35972028:T:C	35972028	C	ADD	1536	-5.398	5.144	-15.48	4.684	-1.049	0.2942
2	2:35972995:G:A	35972995	A	ADD	1536	-5.398	5.144	-15.48	4.684	-1.049	0.2942
2	2:218707426:C:A	218707426	A	ADD	1536	-9.09	8.663	-26.07	7.889	-1.049	0.2942
2	2:218707899:G:A	218707899	A	ADD	1536	-9.09	8.663	-26.07	7.889	-1.049	0.2942
2	2:218709699:G:T	218709699	T	ADD	1536	-9.09	8.663	-26.07	7.889	-1.049	0.2942
2	2:218712290:G:A	218712290	A	ADD	1536	-9.09	8.663	-26.07	7.889	-1.049	0.2942
3	3:112520093:A:G	112520093	G	ADD	1536	5.135	4.893	-4.456	14.73	1.049	0.2942
3	3:129933246:G:A	129933246	A	ADD	1536	5.416	5.161	-4.7	15.53	1.049	0.2942
3	3:130178066:A:C	130178066	A	ADD	1536	-4.385	4.179	-12.58	3.806	-1.049	0.2942
3	3:139631877:G:A	139631877	A	ADD	1536	-9.631	9.179	-27.62	8.36	-1.049	0.2942
3	3:139637695:A:T	139637695	T	ADD	1536	-9.631	9.179	-27.62	8.36	-1.049	0.2942
3	3:139638183:G:A	139638183	A	ADD	1536	-9.631	9.179	-27.62	8.36	-1.049	0.2942
3	3:139640810:T:A	139640810	A	ADD	1536	-9.631	9.179	-27.62	8.36	-1.049	0.2942
4	4:166954983:C:T	166954983	T	ADD	1536	5.308	5.059	-4.608	15.22	1.049	0.2942
5	5:11059333:A:G	11059333	A	ADD	1536	4.561	4.347	-3.959	13.08	1.049	0.2942
5	5:131578608:C:G	131578608	G	ADD	1536	-5.497	5.239	-15.77	4.771	-1.049	0.2942
5	5:131580033:C:A	131580033	A	ADD	1536	-5.497	5.239	-15.77	4.771	-1.049	0.2942
5	5:131580220:T:C	131580220	C	ADD	1536	-5.497	5.239	-15.77	4.771	-1.049	0.2942
5	5:131581611:G:A	131581611	A	ADD	1536	-5.497	5.239	-15.77	4.771	-1.049	0.2942
5	5:131586349:T:C	131586349	C	ADD	1536	-5.497	5.239	-15.77	4.771	-1.049	0.2942
6	6:12122773:T:C	12122773	C	ADD	1536	-4.4	4.194	-12.62	3.82	-1.049	0.2942
6	6:29361116:C:T	29361116	T	ADD	1536	-4.939	4.707	-14.16	4.287	-1.049	0.2942
6	6:29361124:A:T	29361124	T	ADD	1536	-4.939	4.707	-14.16	4.287	-1.049	0.2942
6	6:29361273:T:C	29361273	C	ADD	1536	-4.939	4.707	-14.16	4.287	-1.049	0.2942
6	6:29361370:G:A	29361370	A	ADD	1536	-4.939	4.707	-14.16	4.287	-1.049	0.2942
6	6:29361735:C:T	29361735	T	ADD	1536	-4.939	4.707	-14.16	4.287	-1.049	0.2942
6	6:29362507:T:G	29362507	G	ADD	1536	-4.939	4.707	-14.16	4.287	-1.049	0.2942
6	6:29362696:A:G	29362696	G	ADD	1536	-4.939	4.707	-14.16	4.287	-1.049	0.2942
6	6:29362903:C:T	29362903	T	ADD	1536	-4.939	4.707	-14.16	4.287	-1.049	0.2942
6	6:29363808:G:A	29363808	A	ADD	1536	-4.939	4.707	-14.16	4.287	-1.049	0.2942
6	6:29364121:C:T	29364121	T	ADD	1536	-4.939	4.707	-14.16	4.287	-1.049	0.2942
6	6:29364147:A:G	29364147	G	ADD	1536	-4.939	4.707	-14.16	4.287	-1.049	0.2942
6	6:29364325:A:G	29364325	G	ADD	1536	-4.939	4.707	-14.16	4.287	-1.049	0.2942
6	6:29364615:G:T	29364615	T	ADD	1536	-4.939	4.707	-14.16	4.287	-1.049	0.2942
6	6:29364643:T:C	29364643	C	ADD	1536	-4.939	4.707	-14.16	4.287	-1.049	0.2942
6	6:29364815:C:G	29364815	G	ADD	1536	-4.939	4.707	-14.16	4.287	-1.049	0.2942
6	6:29364835:T:G	29364835	G	ADD	1536	-4.939	4.707	-14.16	4.287	-1.049	0.2942
6	6:29364951:G:A	29364951	A	ADD	1536	-4.939	4.707	-14.16	4.287	-1.049	0.2942
6	6:29365241:T:C	29365241	C	ADD	1536	-4.939	4.707	-14.16	4.287	-1.049	0.2942
6	6:29365974:G:A	29365974	A	ADD	1536	-4.939	4.707	-14.16	4.287	-1.049	0.2942
6	6:29366042:T:G	29366042	G	ADD	1536	-4.939	4.707	-14.16	4.287	-1.049	0.2942
6	6:29366265:G:T	29366265	T	ADD	1536	-4.939	4.707	-14.16	4.287	-1.049	0.2942
6	6:29366377:C:T	29366377	T	ADD	1536	-4.939	4.707	-14.16	4.287	-1.049	0.2942
6	6:82476465:G:T	82476465	T	ADD	1536	4.767	4.543	-4.137	13.67	1.049	0.2942
6	6:134954604:C:A	134954604	A	ADD	1536	-6.037	5.753	-17.31	5.239	-1.049	0.2942
6	6:134954644:G:A	134954644	A	ADD	1536	-6.037	5.753	-17.31	5.239	-1.049	0.2942
6	6:134955580:T:C	134955580	C	ADD	1536	-6.037	5.753	-17.31	5.239	-1.049	0.2942
6	6:143844825:T:C	143844825	T	ADD	1536	-4.583	4.368	-13.14	3.977	-1.049	0.2942
6	6:143844920:C:T	143844920	C	ADD	1536	-4.583	4.368	-13.14	3.977	-1.049	0.2942
6	6:144475064:C:G	144475064	G	ADD	1536	5.619	5.354	-4.875	16.11	1.049	0.2942
8	8:30127906:G:A	30127906	A	ADD	1536	4.449	4.24	-3.86	12.76	1.049	0.2942
9	9:78332018:A:G	78332018	A	ADD	1536	-8.297	7.907	-23.79	7.2	-1.049	0.2942
9	9:119211602:T:C	119211602	C	ADD	1536	-6.133	5.845	-17.59	5.324	-1.049	0.2942
10	10:76804880:C:T	76804880	T	ADD	1536	9.961	9.493	-8.644	28.57	1.049	0.2942
10	10:92804044:G:A	92804044	A	ADD	1536	-4.453	4.244	-12.77	3.864	-1.049	0.2942
11	11:103575673:C:T	103575673	T	ADD	1536	4.838	4.611	-4.199	13.87	1.049	0.2942
12	12:45145868:G:A	45145868	G	ADD	1536	4.49	4.279	-3.896	12.88	1.049	0.2942
12	12:45438058:G:C	45438058	C	ADD	1536	-5.958	5.678	-17.09	5.171	-1.049	0.2942
12	12:45440684:C:T	45440684	T	ADD	1536	-5.958	5.678	-17.09	5.171	-1.049	0.2942
12	12:45442109:T:G	45442109	G	ADD	1536	-5.958	5.678	-17.09	5.171	-1.049	0.2942
12	12:45453949:T:A	45453949	A	ADD	1536	-5.958	5.678	-17.09	5.171	-1.049	0.2942
12	12:45453950:T:A	45453950	A	ADD	1536	-5.958	5.678	-17.09	5.171	-1.049	0.2942
12	12:45454504:G:A	45454504	A	ADD	1536	-5.958	5.678	-17.09	5.171	-1.049	0.2942
12	12:108032946:G:A	108032946	A	ADD	1536	-7.859	7.489	-22.54	6.82	-1.049	0.2942
12	12:108889126:A:G	108889126	G	ADD	1536	-6.98	6.652	-20.02	6.057	-1.049	0.2942
18	18:928190:C:A	928190	A	ADD	1536	5.3	5.051	-4.599	15.2	1.049	0.2942
19	19:11914095:G:C	11914095	C	ADD	1536	4.583	4.367	-3.977	13.14	1.049	0.2942
20	20:16449833:G:A	16449833	A	ADD	1536	-5.097	4.857	-14.62	4.422	-1.049	0.2942
20	20:16451033:A:C	16451033	C	ADD	1536	-5.097	4.857	-14.62	4.422	-1.049	0.2942
20	20:16451642:A:C	16451642	C	ADD	1536	-5.097	4.857	-14.62	4.422	-1.049	0.2942
20	20:16451732:G:A	16451732	A	ADD	1536	-5.097	4.857	-14.62	4.422	-1.049	0.2942
20	20:16451849:C:A	16451849	A	ADD	1536	-5.097	4.857	-14.62	4.422	-1.049	0.2942
20	20:16451879:C:T	16451879	T	ADD	1536	-5.097	4.857	-14.62	4.422	-1.049	0.2942
20	20:16452326:T:C	16452326	C	ADD	1536	-5.097	4.857	-14.62	4.422	-1.049	0.2942
20	20:16452589:G:C	16452589	C	ADD	1536	-5.097	4.857	-14.62	4.422	-1.049	0.2942
20	20:58060583:G:A	58060583	A	ADD	1536	-6.414	6.113	-18.39	5.566	-1.049	0.2942
21	21:27541883:G:T	27541883	T	ADD	1536	-5.455	5.199	-15.64	4.734	-1.049	0.2942
21	21:32770150:G:A	32770150	A	ADD	1536	-9.082	8.655	-26.05	7.881	-1.049	0.2942
1	1:162303838:A:G	162303838	A	ADD	1536	4.412	4.206	-3.831	12.66	1.049	0.2943
1	1:185523919:C:T	185523919	T	ADD	1536	6.715	6.4	-5.83	19.26	1.049	0.2943
1	1:185524672:G:A	185524672	A	ADD	1536	6.715	6.4	-5.83	19.26	1.049	0.2943
1	1:185526799:C:T	185526799	T	ADD	1536	6.715	6.4	-5.83	19.26	1.049	0.2943
1	1:185526814:C:T	185526814	T	ADD	1536	6.715	6.4	-5.83	19.26	1.049	0.2943
1	1:185527046:C:T	185527046	T	ADD	1536	6.715	6.4	-5.83	19.26	1.049	0.2943
1	1:204603998:T:C	204603998	C	ADD	1536	5.818	5.545	-5.051	16.69	1.049	0.2943
2	2:29058501:C:A	29058501	A	ADD	1536	8.809	8.397	-7.648	25.27	1.049	0.2943
2	2:97335510:T:C	97335510	C	ADD	1536	6.923	6.599	-6.01	19.86	1.049	0.2943
2	2:97336089:G:C	97336089	C	ADD	1536	6.923	6.599	-6.01	19.86	1.049	0.2943
2	2:152169758:C:T	152169758	T	ADD	1536	5.577	5.316	-4.841	16	1.049	0.2943
2	2:242873669:T:C	242873669	T	ADD	1536	-4.525	4.314	-12.98	3.93	-1.049	0.2943
3	3:5504023:C:T	5504023	T	ADD	1536	-6.971	6.644	-19.99	6.052	-1.049	0.2943
4	4:28489947:T:A	28489947	A	ADD	1536	-6.798	6.48	-19.5	5.902	-1.049	0.2943
4	4:82046517:C:T	82046517	T	ADD	1536	4.412	4.205	-3.831	12.65	1.049	0.2943
4	4:99904909:G:A	99904909	A	ADD	1536	5.386	5.134	-4.676	15.45	1.049	0.2943
4	4:99908111:C:T	99908111	T	ADD	1536	5.386	5.134	-4.676	15.45	1.049	0.2943
4	4:99912550:C:T	99912550	T	ADD	1536	5.386	5.134	-4.676	15.45	1.049	0.2943
4	4:110856612:G:A	110856612	A	ADD	1536	4.973	4.74	-4.317	14.26	1.049	0.2943
4	4:110856631:G:A	110856631	A	ADD	1536	4.973	4.74	-4.317	14.26	1.049	0.2943
4	4:110856632:G:A	110856632	A	ADD	1536	4.973	4.74	-4.317	14.26	1.049	0.2943
4	4:110856639:A:G	110856639	G	ADD	1536	4.973	4.74	-4.317	14.26	1.049	0.2943
4	4:110862363:C:T	110862363	T	ADD	1536	4.973	4.74	-4.317	14.26	1.049	0.2943
5	5:32466436:A:G	32466436	G	ADD	1536	-5.037	4.802	-14.45	4.374	-1.049	0.2943
5	5:127799276:A:T	127799276	T	ADD	1536	-7.654	7.295	-21.95	6.644	-1.049	0.2943
6	6:73808710:G:T	73808710	T	ADD	1536	6.908	6.585	-5.999	19.82	1.049	0.2943
6	6:73826578:A:C	73826578	C	ADD	1536	6.908	6.585	-5.999	19.82	1.049	0.2943
6	6:73835081:A:G	73835081	G	ADD	1536	6.908	6.585	-5.999	19.82	1.049	0.2943
6	6:89260386:T:C	89260386	C	ADD	1536	7.175	6.839	-6.229	20.58	1.049	0.2943
6	6:145168013:G:A	145168013	A	ADD	1536	-9.23	8.798	-26.47	8.014	-1.049	0.2943
7	7:4553340:G:C	4553340	C	ADD	1536	4.901	4.672	-4.256	14.06	1.049	0.2943
7	7:8116500:C:G	8116500	G	ADD	1536	5.504	5.247	-4.779	15.79	1.049	0.2943
7	7:63651975:G:A	63651975	A	ADD	1536	-5.513	5.254	-15.81	4.785	-1.049	0.2943
7	7:63658277:A:G	63658277	G	ADD	1536	-5.513	5.254	-15.81	4.785	-1.049	0.2943
7	7:117128942:A:C	117128942	C	ADD	1536	4.411	4.205	-3.83	12.65	1.049	0.2943
8	8:13368140:T:A	13368140	A	ADD	1536	-5.827	5.554	-16.71	5.059	-1.049	0.2943
9	9:105809114:T:A	105809114	A	ADD	1536	-6.734	6.418	-19.31	5.846	-1.049	0.2943
9	9:105810699:A:G	105810699	G	ADD	1536	-6.734	6.418	-19.31	5.846	-1.049	0.2943
9	9:105812289:T:C	105812289	C	ADD	1536	-6.734	6.418	-19.31	5.846	-1.049	0.2943
9	9:105812601:G:C	105812601	C	ADD	1536	-6.734	6.418	-19.31	5.846	-1.049	0.2943
9	9:105813624:G:A	105813624	A	ADD	1536	-6.734	6.418	-19.31	5.846	-1.049	0.2943
9	9:105813837:T:C	105813837	C	ADD	1536	-6.734	6.418	-19.31	5.846	-1.049	0.2943
9	9:105815208:G:A	105815208	A	ADD	1536	-6.734	6.418	-19.31	5.846	-1.049	0.2943
9	9:105815286:T:A	105815286	A	ADD	1536	-6.734	6.418	-19.31	5.846	-1.049	0.2943
9	9:105815408:A:T	105815408	T	ADD	1536	-6.734	6.418	-19.31	5.846	-1.049	0.2943
9	9:105815780:A:G	105815780	G	ADD	1536	-6.734	6.418	-19.31	5.846	-1.049	0.2943
9	9:105815878:G:A	105815878	A	ADD	1536	-6.734	6.418	-19.31	5.846	-1.049	0.2943
9	9:105816976:A:G	105816976	G	ADD	1536	-6.734	6.418	-19.31	5.846	-1.049	0.2943
9	9:105816987:A:G	105816987	G	ADD	1536	-6.734	6.418	-19.31	5.846	-1.049	0.2943
9	9:105817051:G:A	105817051	A	ADD	1536	-6.734	6.418	-19.31	5.846	-1.049	0.2943
9	9:105817957:G:T	105817957	T	ADD	1536	-6.734	6.418	-19.31	5.846	-1.049	0.2943
10	10:58340191:A:G	58340191	G	ADD	1536	-5.386	5.134	-15.45	4.677	-1.049	0.2943
10	10:71651862:G:A	71651862	A	ADD	1536	-5.518	5.26	-15.83	4.791	-1.049	0.2943
11	11:20667417:G:A	20667417	A	ADD	1536	7.254	6.915	-6.299	20.81	1.049	0.2943
11	11:28754706:G:A	28754706	G	ADD	1536	4.583	4.368	-3.979	13.15	1.049	0.2943
11	11:28756421:C:G	28756421	C	ADD	1536	4.583	4.368	-3.979	13.15	1.049	0.2943
11	11:102872108:A:G	102872108	G	ADD	1536	-5.49	5.233	-15.75	4.767	-1.049	0.2943
11	11:113890708:A:G	113890708	A	ADD	1536	-4.474	4.264	-12.83	3.883	-1.049	0.2943
12	12:537632:G:A	537632	A	ADD	1536	9.259	8.826	-8.04	26.56	1.049	0.2943
12	12:47390071:G:T	47390071	T	ADD	1536	7.932	7.56	-6.886	22.75	1.049	0.2943
13	13:95475374:A:C	95475374	C	ADD	1536	-9.138	8.71	-26.21	7.933	-1.049	0.2943
14	14:37571354:T:C	37571354	C	ADD	1536	-5.273	5.026	-15.12	4.577	-1.049	0.2943
14	14:37575023:T:C	37575023	C	ADD	1536	-5.273	5.026	-15.12	4.577	-1.049	0.2943
14	14:37576051:C:T	37576051	T	ADD	1536	-5.273	5.026	-15.12	4.577	-1.049	0.2943
14	14:37576581:T:G	37576581	G	ADD	1536	-5.273	5.026	-15.12	4.577	-1.049	0.2943
14	14:37579788:G:A	37579788	A	ADD	1536	-5.273	5.026	-15.12	4.577	-1.049	0.2943
14	14:37581611:G:A	37581611	A	ADD	1536	-5.273	5.026	-15.12	4.577	-1.049	0.2943
14	14:37582480:C:T	37582480	T	ADD	1536	-5.273	5.026	-15.12	4.577	-1.049	0.2943
14	14:37583714:A:C	37583714	C	ADD	1536	-5.273	5.026	-15.12	4.577	-1.049	0.2943
14	14:37590973:G:A	37590973	A	ADD	1536	-5.273	5.026	-15.12	4.577	-1.049	0.2943
14	14:37591188:T:C	37591188	C	ADD	1536	-5.273	5.026	-15.12	4.577	-1.049	0.2943
14	14:37592166:T:C	37592166	C	ADD	1536	-5.273	5.026	-15.12	4.577	-1.049	0.2943
14	14:37596646:C:T	37596646	T	ADD	1536	-5.273	5.026	-15.12	4.577	-1.049	0.2943
14	14:37597006:A:G	37597006	G	ADD	1536	-5.273	5.026	-15.12	4.577	-1.049	0.2943
14	14:37599422:T:C	37599422	C	ADD	1536	-5.273	5.026	-15.12	4.577	-1.049	0.2943
14	14:37602400:G:A	37602400	A	ADD	1536	-5.273	5.026	-15.12	4.577	-1.049	0.2943
14	14:37603680:C:T	37603680	T	ADD	1536	-5.273	5.026	-15.12	4.577	-1.049	0.2943
14	14:37606282:T:C	37606282	C	ADD	1536	-5.273	5.026	-15.12	4.577	-1.049	0.2943
14	14:37607361:G:A	37607361	A	ADD	1536	-5.273	5.026	-15.12	4.577	-1.049	0.2943
14	14:37609169:T:C	37609169	C	ADD	1536	-5.273	5.026	-15.12	4.577	-1.049	0.2943
14	14:37612965:A:T	37612965	T	ADD	1536	-5.273	5.026	-15.12	4.577	-1.049	0.2943
14	14:70644358:C:T	70644358	C	ADD	1536	-4.553	4.34	-13.06	3.953	-1.049	0.2943
15	15:40251932:A:G	40251932	G	ADD	1536	-5.018	4.783	-14.39	4.357	-1.049	0.2943
15	15:40252474:A:T	40252474	T	ADD	1536	-5.018	4.783	-14.39	4.357	-1.049	0.2943
15	15:40252785:A:G	40252785	G	ADD	1536	-5.018	4.783	-14.39	4.357	-1.049	0.2943
15	15:55133094:A:G	55133094	G	ADD	1536	-4.354	4.149	-12.49	3.779	-1.049	0.2943
16	16:54265765:G:A	54265765	G	ADD	1536	4.495	4.284	-3.902	12.89	1.049	0.2943
18	18:64400775:C:G	64400775	G	ADD	1536	5.789	5.518	-5.027	16.6	1.049	0.2943
18	18:64400979:T:A	64400979	A	ADD	1536	5.789	5.518	-5.027	16.6	1.049	0.2943
18	18:64405727:T:C	64405727	C	ADD	1536	5.789	5.518	-5.027	16.6	1.049	0.2943
18	18:64406139:G:T	64406139	T	ADD	1536	5.789	5.518	-5.027	16.6	1.049	0.2943
18	18:64408128:C:T	64408128	T	ADD	1536	5.789	5.518	-5.027	16.6	1.049	0.2943
18	18:64410881:C:T	64410881	T	ADD	1536	5.789	5.518	-5.027	16.6	1.049	0.2943
20	20:61017262:C:T	61017262	T	ADD	1536	5.65	5.386	-4.906	16.21	1.049	0.2943
1	1:15119170:G:A	15119170	G	ADD	1536	-4.967	4.736	-14.25	4.315	-1.049	0.2944
1	1:34896656:T:C	34896656	T	ADD	1536	-4.639	4.423	-13.31	4.029	-1.049	0.2944
2	2:592761:T:C	592761	C	ADD	1536	-6.325	6.031	-18.14	5.495	-1.049	0.2944
2	2:5853180:A:T	5853180	T	ADD	1536	7.207	6.871	-6.26	20.67	1.049	0.2944
2	2:24865757:T:C	24865757	C	ADD	1536	-5.537	5.278	-15.88	4.809	-1.049	0.2944
2	2:24868788:G:T	24868788	T	ADD	1536	-5.537	5.278	-15.88	4.809	-1.049	0.2944
2	2:24869546:G:A	24869546	A	ADD	1536	-5.537	5.278	-15.88	4.809	-1.049	0.2944
2	2:24873402:G:T	24873402	T	ADD	1536	-5.537	5.278	-15.88	4.809	-1.049	0.2944
2	2:24877651:C:G	24877651	G	ADD	1536	-5.537	5.278	-15.88	4.809	-1.049	0.2944
2	2:40630790:T:C	40630790	C	ADD	1536	-5.091	4.854	-14.6	4.423	-1.049	0.2944
2	2:50009395:T:C	50009395	C	ADD	1536	5.329	5.081	-4.629	15.29	1.049	0.2944
2	2:50013725:C:G	50013725	G	ADD	1536	5.329	5.081	-4.629	15.29	1.049	0.2944
2	2:50016712:C:T	50016712	T	ADD	1536	5.329	5.081	-4.629	15.29	1.049	0.2944
2	2:57203530:C:T	57203530	T	ADD	1536	-6.318	6.024	-18.12	5.488	-1.049	0.2944
2	2:61183525:G:C	61183525	C	ADD	1536	4.578	4.365	-3.977	13.13	1.049	0.2944
2	2:69085772:G:A	69085772	A	ADD	1536	-7.206	6.87	-20.67	6.259	-1.049	0.2944
2	2:69087474:G:A	69087474	A	ADD	1536	-7.206	6.87	-20.67	6.259	-1.049	0.2944
2	2:110406320:G:T	110406320	T	ADD	1536	-5.11	4.872	-14.66	4.438	-1.049	0.2944
2	2:110406549:G:A	110406549	A	ADD	1536	-5.11	4.872	-14.66	4.438	-1.049	0.2944
2	2:158898944:A:C	158898944	C	ADD	1536	-4.719	4.499	-13.54	4.099	-1.049	0.2944
2	2:189865657:G:T	189865657	T	ADD	1536	7.313	6.972	-6.352	20.98	1.049	0.2944
2	2:189867144:A:G	189867144	G	ADD	1536	7.313	6.972	-6.352	20.98	1.049	0.2944
2	2:236069004:G:A	236069004	A	ADD	1536	-6.781	6.465	-19.45	5.89	-1.049	0.2944
3	3:24267295:C:T	24267295	C	ADD	1536	-6.323	6.028	-18.14	5.492	-1.049	0.2944
3	3:24267706:T:A	24267706	T	ADD	1536	-6.323	6.028	-18.14	5.492	-1.049	0.2944
3	3:111072471:C:T	111072471	T	ADD	1536	4.48	4.271	-3.891	12.85	1.049	0.2944
3	3:111072480:A:G	111072480	G	ADD	1536	4.48	4.271	-3.891	12.85	1.049	0.2944
4	4:142725438:C:T	142725438	T	ADD	1536	-6.733	6.419	-19.31	5.848	-1.049	0.2944
5	5:38921788:G:A	38921788	A	ADD	1536	-4.791	4.567	-13.74	4.161	-1.049	0.2944
5	5:59570517:A:G	59570517	G	ADD	1536	8.594	8.194	-7.466	24.65	1.049	0.2944
5	5:173146525:G:A	173146525	G	ADD	1536	4.649	4.432	-4.038	13.34	1.049	0.2944
7	7:66428431:G:A	66428431	A	ADD	1536	-8.238	7.854	-23.63	7.155	-1.049	0.2944
7	7:90141903:G:T	90141903	T	ADD	1536	6.112	5.828	-5.31	17.53	1.049	0.2944
7	7:90143234:T:C	90143234	C	ADD	1536	6.112	5.828	-5.31	17.53	1.049	0.2944
7	7:90145944:T:C	90145944	C	ADD	1536	6.112	5.828	-5.31	17.53	1.049	0.2944
7	7:90148957:T:C	90148957	C	ADD	1536	6.112	5.828	-5.31	17.53	1.049	0.2944
7	7:90152207:T:G	90152207	G	ADD	1536	6.112	5.828	-5.31	17.53	1.049	0.2944
7	7:90159097:A:G	90159097	G	ADD	1536	6.112	5.828	-5.31	17.53	1.049	0.2944
7	7:90161308:C:T	90161308	T	ADD	1536	6.112	5.828	-5.31	17.53	1.049	0.2944
7	7:90161328:C:T	90161328	T	ADD	1536	6.112	5.828	-5.31	17.53	1.049	0.2944
8	8:2123109:G:A	2123109	A	ADD	1536	4.89	4.662	-4.248	14.03	1.049	0.2944
8	8:119103805:G:A	119103805	A	ADD	1536	6.239	5.948	-5.419	17.9	1.049	0.2944
9	9:8330652:C:A	8330652	A	ADD	1536	-4.49	4.281	-12.88	3.9	-1.049	0.2944
9	9:112145799:G:A	112145799	A	ADD	1536	-6.365	6.068	-18.26	5.528	-1.049	0.2944
10	10:109057026:G:A	109057026	A	ADD	1536	4.861	4.635	-4.223	13.94	1.049	0.2944
10	10:109057123:G:A	109057123	A	ADD	1536	4.861	4.635	-4.223	13.94	1.049	0.2944
10	10:109057161:A:G	109057161	G	ADD	1536	4.861	4.635	-4.223	13.94	1.049	0.2944
11	11:86385715:C:G	86385715	G	ADD	1536	-6.155	5.868	-17.66	5.347	-1.049	0.2944
11	11:110491956:G:A	110491956	A	ADD	1536	4.744	4.523	-4.122	13.61	1.049	0.2944
12	12:68508324:A:C	68508324	C	ADD	1536	4.479	4.27	-3.891	12.85	1.049	0.2944
12	12:79453693:C:T	79453693	T	ADD	1536	-5.033	4.798	-14.44	4.371	-1.049	0.2944
13	13:24133472:A:G	24133472	G	ADD	1536	-4.895	4.667	-14.04	4.252	-1.049	0.2944
13	13:24134030:A:G	24134030	G	ADD	1536	-4.895	4.667	-14.04	4.252	-1.049	0.2944
13	13:24135143:T:C	24135143	C	ADD	1536	-4.895	4.667	-14.04	4.252	-1.049	0.2944
13	13:24139000:G:A	24139000	A	ADD	1536	-4.895	4.667	-14.04	4.252	-1.049	0.2944
13	13:45515484:G:C	45515484	C	ADD	1536	7.18	6.845	-6.237	20.6	1.049	0.2944
13	13:45515989:G:C	45515989	C	ADD	1536	7.18	6.845	-6.237	20.6	1.049	0.2944
13	13:45523485:C:T	45523485	T	ADD	1536	7.18	6.845	-6.237	20.6	1.049	0.2944
13	13:100408199:C:A	100408199	A	ADD	1536	-8.034	7.659	-23.04	6.978	-1.049	0.2944
13	13:100414852:A:G	100414852	G	ADD	1536	-8.034	7.659	-23.04	6.978	-1.049	0.2944
15	15:47694041:G:A	47694041	A	ADD	1536	-9.159	8.732	-26.27	7.955	-1.049	0.2944
15	15:47698564:C:T	47698564	T	ADD	1536	-9.159	8.732	-26.27	7.955	-1.049	0.2944
15	15:81462692:A:C	81462692	C	ADD	1536	6.132	5.846	-5.327	17.59	1.049	0.2944
16	16:11114623:A:G	11114623	G	ADD	1536	4.796	4.573	-4.166	13.76	1.049	0.2944
17	17:26795081:G:A	26795081	A	ADD	1536	-8.062	7.686	-23.13	7.002	-1.049	0.2944
17	17:26796900:G:A	26796900	A	ADD	1536	-8.062	7.686	-23.13	7.002	-1.049	0.2944
19	19:52290985:A:G	52290985	G	ADD	1536	4.468	4.26	-3.881	12.82	1.049	0.2944
20	20:2507086:G:A	2507086	A	ADD	1536	-4.538	4.327	-13.02	3.942	-1.049	0.2944
20	20:2507766:A:G	2507766	G	ADD	1536	-4.538	4.327	-13.02	3.942	-1.049	0.2944
21	21:46042213:G:A	46042213	A	ADD	1536	-5.329	5.08	-15.29	4.628	-1.049	0.2944
1	1:204716564:G:C	204716564	C	ADD	1536	-5.839	5.568	-16.75	5.073	-1.049	0.2945
2	2:19971801:G:C	19971801	C	ADD	1536	-4.644	4.429	-13.32	4.036	-1.049	0.2945
2	2:111730299:A:G	111730299	G	ADD	1536	-4.581	4.368	-13.14	3.981	-1.049	0.2945
2	2:157404968:G:A	157404968	A	ADD	1536	5.971	5.693	-5.188	17.13	1.049	0.2945
2	2:195766074:G:T	195766074	T	ADD	1536	6.31	6.017	-5.483	18.1	1.049	0.2945
3	3:10150595:A:G	10150595	G	ADD	1536	5.253	5.009	-4.565	15.07	1.049	0.2945
3	3:100761049:C:A	100761049	A	ADD	1536	6.646	6.338	-5.776	19.07	1.049	0.2945
3	3:117564462:G:A	117564462	G	ADD	1536	4.648	4.432	-4.039	13.33	1.049	0.2945
3	3:119029430:C:T	119029430	T	ADD	1536	4.893	4.666	-4.252	14.04	1.049	0.2945
3	3:119029891:T:G	119029891	G	ADD	1536	4.893	4.666	-4.252	14.04	1.049	0.2945
3	3:119030321:T:C	119030321	C	ADD	1536	4.893	4.666	-4.252	14.04	1.049	0.2945
3	3:119030889:G:A	119030889	A	ADD	1536	4.893	4.666	-4.252	14.04	1.049	0.2945
3	3:119031731:A:T	119031731	T	ADD	1536	4.893	4.666	-4.252	14.04	1.049	0.2945
3	3:119042306:T:G	119042306	G	ADD	1536	4.893	4.666	-4.252	14.04	1.049	0.2945
3	3:119043011:C:G	119043011	G	ADD	1536	4.893	4.666	-4.252	14.04	1.049	0.2945
3	3:119112898:G:A	119112898	G	ADD	1536	4.448	4.242	-3.866	12.76	1.049	0.2945
3	3:150151918:C:A	150151918	A	ADD	1536	-4.556	4.344	-13.07	3.959	-1.049	0.2945
3	3:189400725:G:A	189400725	A	ADD	1536	-4.569	4.356	-13.11	3.97	-1.049	0.2945
3	3:197201814:T:A	197201814	A	ADD	1536	6.119	5.835	-5.317	17.55	1.049	0.2945
4	4:7250232:A:C	7250232	A	ADD	1536	5.545	5.288	-4.819	15.91	1.049	0.2945
4	4:119949960:A:C	119949960	C	ADD	1536	7.969	7.599	-6.924	22.86	1.049	0.2945
5	5:104126325:T:C	104126325	C	ADD	1536	-5.33	5.082	-15.29	4.632	-1.049	0.2945
5	5:136181009:A:C	136181009	A	ADD	1536	-4.533	4.323	-13.01	3.939	-1.049	0.2945
5	5:136183170:C:G	136183170	C	ADD	1536	-4.533	4.323	-13.01	3.939	-1.049	0.2945
5	5:169333555:T:C	169333555	T	ADD	1536	-5.165	4.925	-14.82	4.489	-1.049	0.2945
6	6:25734073:A:G	25734073	G	ADD	1536	-7.218	6.883	-20.71	6.272	-1.049	0.2945
6	6:25741027:G:C	25741027	C	ADD	1536	-7.218	6.883	-20.71	6.272	-1.049	0.2945
6	6:25742699:A:G	25742699	G	ADD	1536	-7.218	6.883	-20.71	6.272	-1.049	0.2945
6	6:75370039:C:A	75370039	A	ADD	1536	4.836	4.611	-4.202	13.87	1.049	0.2945
6	6:102515567:A:G	102515567	G	ADD	1536	9.577	9.132	-8.321	27.47	1.049	0.2945
6	6:113155625:C:T	113155625	T	ADD	1536	7.293	6.955	-6.339	20.93	1.049	0.2945
6	6:113157804:C:T	113157804	T	ADD	1536	7.293	6.955	-6.339	20.93	1.049	0.2945
6	6:113158302:G:A	113158302	A	ADD	1536	7.293	6.955	-6.339	20.93	1.049	0.2945
7	7:7906525:C:A	7906525	A	ADD	1536	5.067	4.832	-4.404	14.54	1.049	0.2945
7	7:92254856:C:A	92254856	A	ADD	1536	7.191	6.857	-6.249	20.63	1.049	0.2945
7	7:137327157:G:A	137327157	A	ADD	1536	-10.01	9.549	-28.73	8.702	-1.049	0.2945
7	7:145261892:G:A	145261892	A	ADD	1536	10.26	9.782	-8.915	29.43	1.049	0.2945
7	7:153652188:A:G	153652188	G	ADD	1536	-4.559	4.348	-13.08	3.962	-1.049	0.2945
8	8:64569687:T:C	64569687	C	ADD	1536	-5.253	5.008	-15.07	4.564	-1.049	0.2945
9	9:110140164:G:T	110140164	T	ADD	1536	-5.476	5.222	-15.71	4.759	-1.049	0.2945
9	9:113604452:T:C	113604452	C	ADD	1536	4.661	4.445	-4.05	13.37	1.049	0.2945
10	10:1155767:A:T	1155767	T	ADD	1536	-5.76	5.493	-16.53	5.006	-1.049	0.2945
10	10:1723023:G:A	1723023	A	ADD	1536	4.693	4.475	-4.078	13.46	1.049	0.2945
10	10:83925596:A:G	83925596	G	ADD	1536	6.451	6.152	-5.607	18.51	1.049	0.2945
10	10:119182183:G:A	119182183	A	ADD	1536	7.342	7.001	-6.38	21.06	1.049	0.2945
11	11:120566375:T:C	120566375	C	ADD	1536	6.564	6.259	-5.704	18.83	1.049	0.2945
12	12:6167118:C:T	6167118	T	ADD	1536	7.01	6.684	-6.091	20.11	1.049	0.2945
12	12:82503402:A:G	82503402	A	ADD	1536	-4.487	4.278	-12.87	3.898	-1.049	0.2945
13	13:33575692:G:A	33575692	G	ADD	1536	4.477	4.269	-3.89	12.84	1.049	0.2945
13	13:102839380:A:G	102839380	G	ADD	1536	6.343	6.049	-5.513	18.2	1.049	0.2945
14	14:43779762:T:A	43779762	A	ADD	1536	7.018	6.692	-6.098	20.13	1.049	0.2945
14	14:43784464:G:A	43784464	A	ADD	1536	7.018	6.692	-6.098	20.13	1.049	0.2945
14	14:43785348:G:C	43785348	C	ADD	1536	7.018	6.692	-6.098	20.13	1.049	0.2945
14	14:43787076:G:A	43787076	A	ADD	1536	7.018	6.692	-6.098	20.13	1.049	0.2945
14	14:43788607:T:C	43788607	C	ADD	1536	7.018	6.692	-6.098	20.13	1.049	0.2945
14	14:83116255:G:C	83116255	C	ADD	1536	5.628	5.367	-4.891	16.15	1.049	0.2945
14	14:99705954:G:A	99705954	G	ADD	1536	-4.464	4.257	-12.81	3.879	-1.049	0.2945
18	18:42851396:T:G	42851396	G	ADD	1536	6.819	6.502	-5.925	19.56	1.049	0.2945
21	21:19520759:T:C	19520759	C	ADD	1536	9.307	8.875	-8.088	26.7	1.049	0.2945
21	21:19520976:C:G	19520976	G	ADD	1536	9.307	8.875	-8.088	26.7	1.049	0.2945
21	21:19522891:A:G	19522891	G	ADD	1536	9.307	8.875	-8.088	26.7	1.049	0.2945
1	1:89035576:C:T	89035576	T	ADD	1536	-9.949	9.49	-28.55	8.651	-1.048	0.2946
1	1:89035982:T:G	89035982	G	ADD	1536	-9.949	9.49	-28.55	8.651	-1.048	0.2946
1	1:89039417:T:C	89039417	C	ADD	1536	-9.949	9.49	-28.55	8.651	-1.048	0.2946
1	1:206256359:G:A	206256359	A	ADD	1536	6.672	6.363	-5.799	19.14	1.049	0.2946
1	1:236757581:T:A	236757581	A	ADD	1536	-5.409	5.159	-15.52	4.703	-1.048	0.2946
1	1:242082878:A:G	242082878	G	ADD	1536	-6.38	6.086	-18.31	5.548	-1.048	0.2946
2	2:59921867:G:T	59921867	T	ADD	1536	4.685	4.469	-4.073	13.44	1.048	0.2946
2	2:69135398:T:C	69135398	C	ADD	1536	-6.476	6.176	-18.58	5.63	-1.048	0.2946
2	2:69136562:C:T	69136562	T	ADD	1536	-6.476	6.176	-18.58	5.63	-1.048	0.2946
2	2:158810435:G:T	158810435	T	ADD	1536	-4.47	4.264	-12.83	3.887	-1.048	0.2946
2	2:159489198:G:A	159489198	A	ADD	1536	6.244	5.955	-5.429	17.92	1.048	0.2946
2	2:159493855:C:A	159493855	A	ADD	1536	6.244	5.955	-5.429	17.92	1.048	0.2946
2	2:159495853:T:C	159495853	C	ADD	1536	6.244	5.955	-5.429	17.92	1.048	0.2946
2	2:159498080:C:T	159498080	T	ADD	1536	6.244	5.955	-5.429	17.92	1.048	0.2946
2	2:159498087:G:A	159498087	A	ADD	1536	6.244	5.955	-5.429	17.92	1.048	0.2946
2	2:159498947:C:T	159498947	T	ADD	1536	6.244	5.955	-5.429	17.92	1.048	0.2946
2	2:159499288:T:C	159499288	C	ADD	1536	6.244	5.955	-5.429	17.92	1.048	0.2946
2	2:159499302:G:A	159499302	A	ADD	1536	6.244	5.955	-5.429	17.92	1.048	0.2946
2	2:183044608:G:A	183044608	G	ADD	1536	-8.6	8.202	-24.68	7.477	-1.048	0.2946
2	2:227243909:T:C	227243909	C	ADD	1536	6.418	6.121	-5.58	18.41	1.048	0.2946
4	4:182271880:G:A	182271880	A	ADD	1536	6.558	6.255	-5.701	18.82	1.048	0.2946
6	6:27601587:T:C	27601587	C	ADD	1536	-4.829	4.605	-13.86	4.198	-1.049	0.2946
6	6:36679348:G:C	36679348	C	ADD	1536	-7.413	7.07	-21.27	6.445	-1.048	0.2946
6	6:36679675:A:G	36679675	G	ADD	1536	-7.413	7.07	-21.27	6.445	-1.048	0.2946
6	6:36681116:T:C	36681116	C	ADD	1536	-7.413	7.07	-21.27	6.445	-1.048	0.2946
6	6:75925373:G:A	75925373	A	ADD	1536	6.276	5.985	-5.455	18.01	1.049	0.2946
6	6:75925891:G:A	75925891	A	ADD	1536	6.276	5.985	-5.455	18.01	1.049	0.2946
6	6:75926095:T:C	75926095	C	ADD	1536	6.276	5.985	-5.455	18.01	1.049	0.2946
6	6:75927234:G:T	75927234	T	ADD	1536	6.276	5.985	-5.455	18.01	1.049	0.2946
6	6:75927347:C:A	75927347	A	ADD	1536	6.276	5.985	-5.455	18.01	1.049	0.2946
6	6:75927379:C:T	75927379	T	ADD	1536	6.276	5.985	-5.455	18.01	1.049	0.2946
6	6:75928004:T:C	75928004	C	ADD	1536	6.276	5.985	-5.455	18.01	1.049	0.2946
6	6:75928092:A:G	75928092	G	ADD	1536	6.276	5.985	-5.455	18.01	1.049	0.2946
6	6:75928113:G:A	75928113	A	ADD	1536	6.276	5.985	-5.455	18.01	1.049	0.2946
6	6:75928694:G:C	75928694	C	ADD	1536	6.276	5.985	-5.455	18.01	1.049	0.2946
6	6:75928794:A:G	75928794	G	ADD	1536	6.276	5.985	-5.455	18.01	1.049	0.2946
6	6:75928796:C:G	75928796	G	ADD	1536	6.276	5.985	-5.455	18.01	1.049	0.2946
6	6:75928872:G:A	75928872	A	ADD	1536	6.276	5.985	-5.455	18.01	1.049	0.2946
6	6:75928903:G:A	75928903	A	ADD	1536	6.276	5.985	-5.455	18.01	1.049	0.2946
6	6:75929108:A:G	75929108	G	ADD	1536	6.276	5.985	-5.455	18.01	1.049	0.2946
6	6:75929386:A:T	75929386	T	ADD	1536	6.276	5.985	-5.455	18.01	1.049	0.2946
6	6:75929621:G:C	75929621	C	ADD	1536	6.276	5.985	-5.455	18.01	1.049	0.2946
6	6:75930026:T:C	75930026	C	ADD	1536	6.276	5.985	-5.455	18.01	1.049	0.2946
6	6:75930501:A:G	75930501	G	ADD	1536	6.276	5.985	-5.455	18.01	1.049	0.2946
6	6:75930709:A:G	75930709	G	ADD	1536	6.276	5.985	-5.455	18.01	1.049	0.2946
6	6:75930759:C:G	75930759	G	ADD	1536	6.276	5.985	-5.455	18.01	1.049	0.2946
6	6:75930764:T:A	75930764	A	ADD	1536	6.276	5.985	-5.455	18.01	1.049	0.2946
6	6:75930796:C:A	75930796	A	ADD	1536	6.276	5.985	-5.455	18.01	1.049	0.2946
6	6:75930937:C:G	75930937	G	ADD	1536	6.276	5.985	-5.455	18.01	1.049	0.2946
6	6:75931246:T:C	75931246	C	ADD	1536	6.276	5.985	-5.455	18.01	1.049	0.2946
6	6:75931596:C:G	75931596	G	ADD	1536	6.276	5.985	-5.455	18.01	1.049	0.2946
6	6:75932170:C:T	75932170	T	ADD	1536	6.276	5.985	-5.455	18.01	1.049	0.2946
6	6:75932187:T:G	75932187	G	ADD	1536	6.276	5.985	-5.455	18.01	1.049	0.2946
6	6:75932225:C:T	75932225	T	ADD	1536	6.276	5.985	-5.455	18.01	1.049	0.2946
6	6:75932876:G:A	75932876	A	ADD	1536	6.276	5.985	-5.455	18.01	1.049	0.2946
6	6:75933069:C:T	75933069	T	ADD	1536	6.276	5.985	-5.455	18.01	1.049	0.2946
6	6:75933694:T:C	75933694	C	ADD	1536	6.276	5.985	-5.455	18.01	1.049	0.2946
6	6:97807378:C:T	97807378	T	ADD	1536	-4.518	4.309	-12.96	3.927	-1.048	0.2946
6	6:97811437:G:A	97811437	A	ADD	1536	-4.518	4.309	-12.96	3.927	-1.048	0.2946
6	6:97812057:G:C	97812057	C	ADD	1536	-4.518	4.309	-12.96	3.927	-1.048	0.2946
6	6:101463404:G:C	101463404	C	ADD	1536	-4.797	4.575	-13.76	4.17	-1.048	0.2946
7	7:108011321:C:T	108011321	T	ADD	1536	-4.398	4.195	-12.62	3.823	-1.048	0.2946
8	8:13828673:A:T	13828673	T	ADD	1536	4.456	4.25	-3.874	12.79	1.048	0.2946
8	8:105356260:A:G	105356260	G	ADD	1536	-9.027	8.61	-25.9	7.849	-1.048	0.2946
8	8:109251690:C:G	109251690	C	ADD	1536	-4.471	4.264	-12.83	3.886	-1.049	0.2946
9	9:1463618:A:G	1463618	G	ADD	1536	7.506	7.159	-6.525	21.54	1.049	0.2946
10	10:106084356:C:A	106084356	A	ADD	1536	7.098	6.77	-6.172	20.37	1.048	0.2946
11	11:23565386:G:A	23565386	A	ADD	1536	6.168	5.883	-5.363	17.7	1.048	0.2946
11	11:23570843:A:G	23570843	G	ADD	1536	6.168	5.883	-5.363	17.7	1.048	0.2946
11	11:110739555:A:G	110739555	G	ADD	1536	4.527	4.318	-3.937	12.99	1.048	0.2946
11	11:110741014:A:G	110741014	G	ADD	1536	4.527	4.318	-3.937	12.99	1.048	0.2946
12	12:60242347:A:G	60242347	G	ADD	1536	9.068	8.65	-7.885	26.02	1.048	0.2946
12	12:70069098:C:T	70069098	T	ADD	1536	-5.238	4.996	-15.03	4.554	-1.048	0.2946
12	12:70070288:A:G	70070288	G	ADD	1536	-5.238	4.996	-15.03	4.554	-1.048	0.2946
12	12:70070304:T:G	70070304	G	ADD	1536	-5.238	4.996	-15.03	4.554	-1.048	0.2946
13	13:23683481:A:C	23683481	C	ADD	1536	-5.612	5.353	-16.1	4.879	-1.048	0.2946
13	13:26008410:C:T	26008410	T	ADD	1536	4.614	4.401	-4.011	13.24	1.049	0.2946
13	13:43722848:C:T	43722848	T	ADD	1536	6.898	6.579	-5.998	19.79	1.048	0.2946
13	13:51419623:A:G	51419623	G	ADD	1536	-4.765	4.545	-13.67	4.143	-1.048	0.2946
13	13:115106996:G:A	115106996	A	ADD	1536	9.431	8.996	-8.201	27.06	1.048	0.2946
18	18:22232013:T:C	22232013	T	ADD	1536	-4.703	4.485	-13.49	4.088	-1.048	0.2946
20	20:16064558:T:G	16064558	G	ADD	1536	5.865	5.595	-5.1	16.83	1.048	0.2946
20	20:16066658:A:T	16066658	T	ADD	1536	5.865	5.595	-5.1	16.83	1.048	0.2946
20	20:25724117:G:A	25724117	A	ADD	1536	9.784	9.331	-8.505	28.07	1.049	0.2946
20	20:25727820:C:T	25727820	T	ADD	1536	9.784	9.331	-8.505	28.07	1.049	0.2946
20	20:25729171:C:T	25729171	T	ADD	1536	9.784	9.331	-8.505	28.07	1.049	0.2946
20	20:25740590:C:T	25740590	T	ADD	1536	9.784	9.331	-8.505	28.07	1.049	0.2946
22	22:19952561:G:A	19952561	A	ADD	1536	-6.4	6.105	-18.36	5.565	-1.048	0.2946
22	22:35131487:A:G	35131487	A	ADD	1536	-5.237	4.995	-15.03	4.553	-1.048	0.2946
1	1:6147341:A:C	6147341	C	ADD	1536	5.519	5.265	-4.801	15.84	1.048	0.2947
1	1:62686299:T:C	62686299	C	ADD	1536	-5.11	4.875	-14.66	4.445	-1.048	0.2947
1	1:62686438:A:G	62686438	G	ADD	1536	-5.11	4.875	-14.66	4.445	-1.048	0.2947
1	1:62686941:C:T	62686941	T	ADD	1536	-5.11	4.875	-14.66	4.445	-1.048	0.2947
1	1:62687073:C:T	62687073	T	ADD	1536	-5.11	4.875	-14.66	4.445	-1.048	0.2947
1	1:62687104:A:G	62687104	G	ADD	1536	-5.11	4.875	-14.66	4.445	-1.048	0.2947
1	1:62687783:T:G	62687783	G	ADD	1536	-5.11	4.875	-14.66	4.445	-1.048	0.2947
1	1:62687845:A:T	62687845	T	ADD	1536	-5.11	4.875	-14.66	4.445	-1.048	0.2947
1	1:62687897:G:C	62687897	C	ADD	1536	-5.11	4.875	-14.66	4.445	-1.048	0.2947
1	1:62688022:A:G	62688022	G	ADD	1536	-5.11	4.875	-14.66	4.445	-1.048	0.2947
1	1:62688122:A:G	62688122	G	ADD	1536	-5.11	4.875	-14.66	4.445	-1.048	0.2947
1	1:62688317:G:C	62688317	C	ADD	1536	-5.11	4.875	-14.66	4.445	-1.048	0.2947
1	1:62688330:T:A	62688330	A	ADD	1536	-5.11	4.875	-14.66	4.445	-1.048	0.2947
1	1:62688336:T:G	62688336	G	ADD	1536	-5.11	4.875	-14.66	4.445	-1.048	0.2947
1	1:62688356:C:T	62688356	T	ADD	1536	-5.11	4.875	-14.66	4.445	-1.048	0.2947
1	1:62688422:A:C	62688422	C	ADD	1536	-5.11	4.875	-14.66	4.445	-1.048	0.2947
1	1:247753334:A:G	247753334	G	ADD	1536	-4.437	4.233	-12.73	3.86	-1.048	0.2947
2	2:1601537:A:G	1601537	G	ADD	1536	6.665	6.358	-5.797	19.13	1.048	0.2947
2	2:1602501:A:G	1602501	G	ADD	1536	6.665	6.358	-5.797	19.13	1.048	0.2947
2	2:53958408:A:G	53958408	G	ADD	1536	-6.018	5.741	-17.27	5.234	-1.048	0.2947
2	2:161009630:C:T	161009630	T	ADD	1536	4.615	4.403	-4.014	13.24	1.048	0.2947
2	2:241806305:G:A	241806305	A	ADD	1536	-6.207	5.921	-17.81	5.399	-1.048	0.2947
3	3:2343040:C:T	2343040	C	ADD	1536	4.549	4.339	-3.956	13.05	1.048	0.2947
3	3:2343267:T:G	2343267	T	ADD	1536	4.549	4.339	-3.956	13.05	1.048	0.2947
3	3:9082780:G:A	9082780	G	ADD	1536	4.438	4.234	-3.86	12.74	1.048	0.2947
3	3:9082800:A:G	9082800	A	ADD	1536	4.438	4.234	-3.86	12.74	1.048	0.2947
3	3:54354431:G:T	54354431	T	ADD	1536	-5.909	5.638	-16.96	5.14	-1.048	0.2947
5	5:2150599:G:A	2150599	A	ADD	1536	5.021	4.79	-4.367	14.41	1.048	0.2947
6	6:30832063:C:T	30832063	T	ADD	1536	5.427	5.177	-4.721	15.57	1.048	0.2947
6	6:30837646:T:C	30837646	C	ADD	1536	5.427	5.177	-4.721	15.57	1.048	0.2947
6	6:30838688:T:G	30838688	G	ADD	1536	5.427	5.177	-4.721	15.57	1.048	0.2947
6	6:30839430:C:T	30839430	T	ADD	1536	5.427	5.177	-4.721	15.57	1.048	0.2947
6	6:30840147:T:C	30840147	C	ADD	1536	5.427	5.177	-4.721	15.57	1.048	0.2947
6	6:30844260:G:A	30844260	A	ADD	1536	5.427	5.177	-4.721	15.57	1.048	0.2947
6	6:30844314:T:C	30844314	C	ADD	1536	5.427	5.177	-4.721	15.57	1.048	0.2947
6	6:30845563:G:C	30845563	C	ADD	1536	5.427	5.177	-4.721	15.57	1.048	0.2947
6	6:30846830:G:T	30846830	T	ADD	1536	5.427	5.177	-4.721	15.57	1.048	0.2947
6	6:30861000:C:T	30861000	T	ADD	1536	5.427	5.177	-4.721	15.57	1.048	0.2947
6	6:30864700:C:T	30864700	T	ADD	1536	5.427	5.177	-4.721	15.57	1.048	0.2947
6	6:30873041:G:A	30873041	A	ADD	1536	5.427	5.177	-4.721	15.57	1.048	0.2947
6	6:30875899:A:G	30875899	G	ADD	1536	5.427	5.177	-4.721	15.57	1.048	0.2947
6	6:30880757:G:A	30880757	A	ADD	1536	5.427	5.177	-4.721	15.57	1.048	0.2947
6	6:142946298:C:T	142946298	T	ADD	1536	-9.869	9.414	-28.32	8.583	-1.048	0.2947
6	6:151269950:C:T	151269950	T	ADD	1536	4.38	4.178	-3.809	12.57	1.048	0.2947
7	7:96938025:A:G	96938025	G	ADD	1536	4.327	4.128	-3.763	12.42	1.048	0.2947
8	8:1140498:A:G	1140498	G	ADD	1536	5.431	5.181	-4.723	15.59	1.048	0.2947
8	8:1140575:G:A	1140575	A	ADD	1536	5.431	5.181	-4.723	15.59	1.048	0.2947
8	8:49552970:C:T	49552970	T	ADD	1536	-5.233	4.992	-15.02	4.551	-1.048	0.2947
9	9:7033771:A:G	7033771	G	ADD	1536	-4.914	4.688	-14.1	4.274	-1.048	0.2947
9	9:32359091:A:G	32359091	A	ADD	1536	4.461	4.256	-3.88	12.8	1.048	0.2947
9	9:132035764:C:A	132035764	A	ADD	1536	-6.154	5.872	-17.66	5.354	-1.048	0.2947
10	10:79732721:A:G	79732721	A	ADD	1536	-4.516	4.308	-12.96	3.929	-1.048	0.2947
10	10:119223166:G:A	119223166	A	ADD	1536	-8.459	8.071	-24.28	7.359	-1.048	0.2947
10	10:129276219:T:C	129276219	C	ADD	1536	4.454	4.249	-3.874	12.78	1.048	0.2947
10	10:129276716:C:T	129276716	T	ADD	1536	4.454	4.249	-3.874	12.78	1.048	0.2947
11	11:97472731:A:T	97472731	T	ADD	1536	-4.711	4.494	-13.52	4.097	-1.048	0.2947
11	11:119529106:A:G	119529106	A	ADD	1536	-4.64	4.427	-13.32	4.036	-1.048	0.2947
12	12:67118161:G:A	67118161	A	ADD	1536	-5.777	5.511	-16.58	5.025	-1.048	0.2947
13	13:34058726:C:T	34058726	T	ADD	1536	-5.16	4.922	-14.81	4.487	-1.048	0.2947
13	13:34061575:A:C	34061575	C	ADD	1536	-5.16	4.922	-14.81	4.487	-1.048	0.2947
13	13:34199442:C:T	34199442	T	ADD	1536	-6.096	5.815	-17.49	5.302	-1.048	0.2947
13	13:70893960:A:G	70893960	G	ADD	1536	-5.624	5.366	-16.14	4.892	-1.048	0.2947
13	13:72319095:A:C	72319095	C	ADD	1536	5.289	5.046	-4.6	15.18	1.048	0.2947
14	14:65237231:A:G	65237231	G	ADD	1536	4.399	4.196	-3.826	12.62	1.048	0.2947
14	14:81448096:G:A	81448096	A	ADD	1536	-5.392	5.144	-15.47	4.689	-1.048	0.2947
14	14:81448511:G:A	81448511	A	ADD	1536	-5.392	5.144	-15.47	4.689	-1.048	0.2947
14	14:81448602:G:A	81448602	A	ADD	1536	-5.392	5.144	-15.47	4.689	-1.048	0.2947
14	14:81448620:A:G	81448620	G	ADD	1536	-5.392	5.144	-15.47	4.689	-1.048	0.2947
14	14:81484599:T:C	81484599	C	ADD	1536	4.971	4.743	-4.324	14.27	1.048	0.2947
14	14:83763825:G:A	83763825	A	ADD	1536	5.866	5.596	-5.102	16.83	1.048	0.2947
15	15:42326354:G:A	42326354	A	ADD	1536	6.302	6.011	-5.48	18.08	1.048	0.2947
16	16:55853446:C:A	55853446	A	ADD	1536	-9.703	9.256	-27.84	8.438	-1.048	0.2947
18	18:2604217:C:T	2604217	T	ADD	1536	7.401	7.06	-6.437	21.24	1.048	0.2947
21	21:22329489:T:C	22329489	C	ADD	1536	5.535	5.28	-4.814	15.88	1.048	0.2947
21	21:22329491:G:A	22329491	A	ADD	1536	5.535	5.28	-4.814	15.88	1.048	0.2947
1	1:14986569:A:G	14986569	G	ADD	1536	-4.817	4.596	-13.83	4.191	-1.048	0.2948
1	1:25465981:C:T	25465981	T	ADD	1536	6.224	5.939	-5.416	17.86	1.048	0.2948
1	1:59533996:C:A	59533996	A	ADD	1536	5.487	5.235	-4.774	15.75	1.048	0.2948
1	1:104761421:C:G	104761421	G	ADD	1536	4.681	4.467	-4.074	13.43	1.048	0.2948
1	1:225044544:C:A	225044544	A	ADD	1536	-7.795	7.438	-22.37	6.782	-1.048	0.2948
2	2:66530723:A:G	66530723	G	ADD	1536	4.645	4.432	-4.042	13.33	1.048	0.2948
2	2:128403997:C:T	128403997	T	ADD	1536	5.646	5.387	-4.913	16.21	1.048	0.2948
2	2:137523036:T:C	137523036	T	ADD	1536	4.738	4.521	-4.122	13.6	1.048	0.2948
2	2:202930971:G:A	202930971	A	ADD	1536	5.209	4.971	-4.533	14.95	1.048	0.2948
2	2:241678528:A:G	241678528	G	ADD	1536	-4.926	4.7	-14.14	4.286	-1.048	0.2948
3	3:64836385:G:A	64836385	A	ADD	1536	5.905	5.635	-5.139	16.95	1.048	0.2948
4	4:6891519:G:C	6891519	C	ADD	1536	-4.519	4.312	-12.97	3.933	-1.048	0.2948
4	4:81864371:A:G	81864371	G	ADD	1536	-5.269	5.027	-15.12	4.584	-1.048	0.2948
4	4:81866533:T:C	81866533	C	ADD	1536	-5.269	5.027	-15.12	4.584	-1.048	0.2948
4	4:86618081:A:G	86618081	G	ADD	1536	4.774	4.555	-4.154	13.7	1.048	0.2948
4	4:86619680:T:G	86619680	G	ADD	1536	4.774	4.555	-4.154	13.7	1.048	0.2948
4	4:117674409:A:G	117674409	A	ADD	1536	4.502	4.296	-3.918	12.92	1.048	0.2948
4	4:182394021:G:T	182394021	G	ADD	1536	-4.635	4.423	-13.3	4.034	-1.048	0.2948
5	5:113925340:G:C	113925340	C	ADD	1536	5.053	4.822	-4.398	14.5	1.048	0.2948
5	5:113925544:C:T	113925544	T	ADD	1536	5.053	4.822	-4.398	14.5	1.048	0.2948
5	5:113928545:A:C	113928545	C	ADD	1536	5.053	4.822	-4.398	14.5	1.048	0.2948
6	6:30111351:C:T	30111351	T	ADD	1536	-5.249	5.008	-15.06	4.567	-1.048	0.2948
6	6:72446410:G:A	72446410	A	ADD	1536	4.704	4.488	-4.093	13.5	1.048	0.2948
6	6:103905561:C:T	103905561	T	ADD	1536	-5.391	5.144	-15.47	4.691	-1.048	0.2948
6	6:151258770:T:C	151258770	C	ADD	1536	-4.435	4.232	-12.73	3.859	-1.048	0.2948
6	6:151975473:C:A	151975473	A	ADD	1536	4.318	4.12	-3.758	12.39	1.048	0.2948
6	6:151980697:G:A	151980697	A	ADD	1536	4.318	4.12	-3.758	12.39	1.048	0.2948
6	6:151981156:C:T	151981156	T	ADD	1536	4.318	4.12	-3.758	12.39	1.048	0.2948
7	7:35508670:G:T	35508670	T	ADD	1536	7.052	6.729	-6.136	20.24	1.048	0.2948
7	7:35510315:G:A	35510315	A	ADD	1536	7.052	6.729	-6.136	20.24	1.048	0.2948
7	7:63574216:G:A	63574216	A	ADD	1536	-5.509	5.257	-15.81	4.794	-1.048	0.2948
8	8:133138477:T:C	133138477	C	ADD	1536	-5.851	5.582	-16.79	5.09	-1.048	0.2948
9	9:132441746:C:G	132441746	G	ADD	1536	4.482	4.276	-3.899	12.86	1.048	0.2948
10	10:16513346:A:T	16513346	T	ADD	1536	4.588	4.377	-3.991	13.17	1.048	0.2948
10	10:86364142:A:G	86364142	G	ADD	1536	-5.655	5.396	-16.23	4.921	-1.048	0.2948
10	10:86366368:C:T	86366368	T	ADD	1536	-5.655	5.396	-16.23	4.921	-1.048	0.2948
10	10:86367915:G:A	86367915	A	ADD	1536	-5.655	5.396	-16.23	4.921	-1.048	0.2948
10	10:124035075:C:A	124035075	A	ADD	1536	-4.769	4.55	-13.69	4.15	-1.048	0.2948
11	11:122729107:T:C	122729107	C	ADD	1536	4.642	4.429	-4.039	13.32	1.048	0.2948
11	11:122731392:A:G	122731392	G	ADD	1536	4.642	4.429	-4.039	13.32	1.048	0.2948
11	11:122731465:G:A	122731465	A	ADD	1536	4.642	4.429	-4.039	13.32	1.048	0.2948
13	13:41416484:A:C	41416484	C	ADD	1536	5.958	5.686	-5.186	17.1	1.048	0.2948
13	13:96875910:G:T	96875910	T	ADD	1536	-9.527	9.09	-27.34	8.29	-1.048	0.2948
13	13:102039434:C:T	102039434	T	ADD	1536	-6.707	6.401	-19.25	5.838	-1.048	0.2948
13	13:102041360:G:A	102041360	A	ADD	1536	-6.707	6.401	-19.25	5.838	-1.048	0.2948
13	13:111166307:A:G	111166307	G	ADD	1536	4.764	4.546	-4.146	13.67	1.048	0.2948
15	15:84406088:C:G	84406088	G	ADD	1536	-5.63	5.372	-16.16	4.899	-1.048	0.2948
15	15:84425076:G:T	84425076	T	ADD	1536	-5.634	5.376	-16.17	4.902	-1.048	0.2948
15	15:84425077:G:T	84425077	T	ADD	1536	-5.634	5.376	-16.17	4.902	-1.048	0.2948
16	16:7208775:G:T	7208775	T	ADD	1536	4.703	4.488	-4.093	13.5	1.048	0.2948
16	16:7208801:G:C	7208801	C	ADD	1536	4.703	4.488	-4.093	13.5	1.048	0.2948
16	16:83405551:G:A	83405551	G	ADD	1536	6.946	6.627	-6.043	19.93	1.048	0.2948
20	20:61376825:G:A	61376825	A	ADD	1536	4.487	4.281	-3.904	12.88	1.048	0.2948
22	22:27536125:G:A	27536125	A	ADD	1536	9.318	8.891	-8.107	26.74	1.048	0.2948
22	22:48538763:A:G	48538763	A	ADD	1536	-5.141	4.905	-14.75	4.473	-1.048	0.2948
1	1:14510164:A:G	14510164	A	ADD	1536	-4.498	4.293	-12.91	3.916	-1.048	0.2949
1	1:37432180:G:A	37432180	A	ADD	1536	-9.038	8.625	-25.94	7.867	-1.048	0.2949
2	2:3473727:T:C	3473727	C	ADD	1536	-4.429	4.227	-12.71	3.855	-1.048	0.2949
2	2:12600840:C:A	12600840	A	ADD	1536	-6.545	6.247	-18.79	5.699	-1.048	0.2949
2	2:12601999:G:A	12601999	A	ADD	1536	-6.545	6.247	-18.79	5.699	-1.048	0.2949
2	2:12602436:G:C	12602436	C	ADD	1536	-6.545	6.247	-18.79	5.699	-1.048	0.2949
2	2:40631145:T:G	40631145	G	ADD	1536	-5.105	4.872	-14.65	4.444	-1.048	0.2949
2	2:51430820:T:C	51430820	C	ADD	1536	-4.708	4.493	-13.51	4.098	-1.048	0.2949
2	2:51430830:C:G	51430830	G	ADD	1536	-4.708	4.493	-13.51	4.098	-1.048	0.2949
2	2:60216169:A:G	60216169	G	ADD	1536	5.79	5.527	-5.042	16.62	1.048	0.2949
2	2:60217093:G:T	60217093	T	ADD	1536	5.79	5.527	-5.042	16.62	1.048	0.2949
2	2:69271120:C:T	69271120	T	ADD	1536	-9.104	8.689	-26.13	7.927	-1.048	0.2949
2	2:69271238:C:T	69271238	T	ADD	1536	-9.104	8.689	-26.13	7.927	-1.048	0.2949
2	2:69272106:G:A	69272106	A	ADD	1536	-9.104	8.689	-26.13	7.927	-1.048	0.2949
2	2:85414647:G:A	85414647	A	ADD	1536	-8.088	7.719	-23.22	7.041	-1.048	0.2949
2	2:85420530:G:A	85420530	A	ADD	1536	-8.088	7.719	-23.22	7.041	-1.048	0.2949
2	2:85421092:A:T	85421092	T	ADD	1536	-8.088	7.719	-23.22	7.041	-1.048	0.2949
2	2:85421691:A:G	85421691	G	ADD	1536	-8.088	7.719	-23.22	7.041	-1.048	0.2949
2	2:85422983:T:C	85422983	C	ADD	1536	-8.088	7.719	-23.22	7.041	-1.048	0.2949
2	2:122352120:T:C	122352120	C	ADD	1536	-4.765	4.547	-13.68	4.148	-1.048	0.2949
2	2:233155566:T:C	233155566	T	ADD	1536	4.487	4.282	-3.906	12.88	1.048	0.2949
3	3:54606865:T:A	54606865	A	ADD	1536	5.715	5.454	-4.975	16.4	1.048	0.2949
3	3:70660311:G:T	70660311	T	ADD	1536	-4.871	4.649	-13.98	4.241	-1.048	0.2949
4	4:7286766:T:A	7286766	A	ADD	1536	-4.584	4.375	-13.16	3.991	-1.048	0.2949
4	4:62393836:T:C	62393836	C	ADD	1536	4.772	4.555	-4.156	13.7	1.048	0.2949
4	4:117538654:T:A	117538654	A	ADD	1536	-4.451	4.248	-12.78	3.876	-1.048	0.2949
4	4:144533374:C:T	144533374	T	ADD	1536	-6.396	6.105	-18.36	5.569	-1.048	0.2949
4	4:166251411:T:C	166251411	C	ADD	1536	-6.897	6.583	-19.8	6.005	-1.048	0.2949
4	4:179979353:G:C	179979353	C	ADD	1536	4.87	4.648	-4.241	13.98	1.048	0.2949
4	4:179981299:G:A	179981299	A	ADD	1536	4.87	4.648	-4.241	13.98	1.048	0.2949
5	5:14860851:C:A	14860851	A	ADD	1536	4.696	4.481	-4.088	13.48	1.048	0.2949
5	5:53385529:A:G	53385529	A	ADD	1536	-7.642	7.293	-21.94	6.652	-1.048	0.2949
5	5:67562443:G:A	67562443	A	ADD	1536	-4.57	4.362	-13.12	3.979	-1.048	0.2949
5	5:141210753:A:G	141210753	A	ADD	1536	5.745	5.483	-5.002	16.49	1.048	0.2949
5	5:155262159:C:T	155262159	T	ADD	1536	6.488	6.192	-5.648	18.62	1.048	0.2949
5	5:155262887:G:A	155262887	A	ADD	1536	6.488	6.192	-5.648	18.62	1.048	0.2949
5	5:179880984:A:C	179880984	C	ADD	1536	-8.638	8.244	-24.8	7.52	-1.048	0.2949
5	5:179881380:A:G	179881380	G	ADD	1536	-8.638	8.244	-24.8	7.52	-1.048	0.2949
5	5:179881907:A:C	179881907	C	ADD	1536	-8.638	8.244	-24.8	7.52	-1.048	0.2949
5	5:179882393:T:C	179882393	C	ADD	1536	-8.638	8.244	-24.8	7.52	-1.048	0.2949
5	5:179882395:C:T	179882395	T	ADD	1536	-8.638	8.244	-24.8	7.52	-1.048	0.2949
6	6:28041977:A:G	28041977	G	ADD	1536	-5.378	5.133	-15.44	4.682	-1.048	0.2949
6	6:32591332:T:G	32591332	T	ADD	1536	-4.835	4.614	-13.88	4.209	-1.048	0.2949
6	6:32591337:A:T	32591337	A	ADD	1536	-4.835	4.614	-13.88	4.209	-1.048	0.2949
6	6:87509113:C:A	87509113	A	ADD	1536	5.714	5.453	-4.974	16.4	1.048	0.2949
6	6:132307750:T:C	132307750	T	ADD	1536	4.421	4.219	-3.849	12.69	1.048	0.2949
6	6:135997778:C:T	135997778	T	ADD	1536	-4.423	4.221	-12.7	3.85	-1.048	0.2949
6	6:167718240:T:G	167718240	G	ADD	1536	5.42	5.173	-4.719	15.56	1.048	0.2949
7	7:12806268:A:G	12806268	G	ADD	1536	6.354	6.064	-5.531	18.24	1.048	0.2949
8	8:1327650:C:T	1327650	T	ADD	1536	-4.987	4.76	-14.32	4.342	-1.048	0.2949
8	8:4025558:G:A	4025558	A	ADD	1536	9.66	9.219	-8.409	27.73	1.048	0.2949
8	8:23412649:T:C	23412649	T	ADD	1536	4.43	4.228	-3.857	12.72	1.048	0.2949
8	8:99959531:A:C	99959531	C	ADD	1536	8.973	8.564	-7.812	25.76	1.048	0.2949
8	8:115854986:A:G	115854986	G	ADD	1536	6.035	5.76	-5.253	17.32	1.048	0.2949
9	9:99769903:T:C	99769903	C	ADD	1536	-5.077	4.845	-14.57	4.42	-1.048	0.2949
9	9:99770464:T:C	99770464	C	ADD	1536	-5.077	4.845	-14.57	4.42	-1.048	0.2949
9	9:99774707:T:C	99774707	C	ADD	1536	-5.077	4.845	-14.57	4.42	-1.048	0.2949
9	9:99777845:T:C	99777845	C	ADD	1536	-5.077	4.845	-14.57	4.42	-1.048	0.2949
9	9:99780916:T:C	99780916	C	ADD	1536	-5.077	4.845	-14.57	4.42	-1.048	0.2949
9	9:99783060:T:G	99783060	G	ADD	1536	-5.077	4.845	-14.57	4.42	-1.048	0.2949
9	9:99788407:G:A	99788407	A	ADD	1536	-5.077	4.845	-14.57	4.42	-1.048	0.2949
9	9:117281951:G:A	117281951	A	ADD	1536	5.859	5.591	-5.1	16.82	1.048	0.2949
9	9:117282639:A:G	117282639	G	ADD	1536	5.859	5.591	-5.1	16.82	1.048	0.2949
10	10:20500710:G:A	20500710	A	ADD	1536	4.533	4.326	-3.947	13.01	1.048	0.2949
11	11:6415463:G:A	6415463	A	ADD	1536	-6.013	5.739	-17.26	5.236	-1.048	0.2949
11	11:57048184:A:G	57048184	G	ADD	1536	-5.674	5.415	-16.29	4.939	-1.048	0.2949
11	11:57049792:C:T	57049792	T	ADD	1536	-5.674	5.415	-16.29	4.939	-1.048	0.2949
12	12:30752958:G:A	30752958	A	ADD	1536	-7.461	7.12	-21.42	6.495	-1.048	0.2949
14	14:39685539:A:G	39685539	G	ADD	1536	4.573	4.365	-3.982	13.13	1.048	0.2949
15	15:74150935:C:T	74150935	T	ADD	1536	-5.559	5.305	-15.96	4.838	-1.048	0.2949
16	16:16198256:G:A	16198256	A	ADD	1536	-4.88	4.657	-14.01	4.248	-1.048	0.2949
16	16:16199213:G:A	16199213	A	ADD	1536	-4.88	4.657	-14.01	4.248	-1.048	0.2949
16	16:16199255:A:G	16199255	G	ADD	1536	-4.88	4.657	-14.01	4.248	-1.048	0.2949
16	16:16199656:G:A	16199656	A	ADD	1536	-4.88	4.657	-14.01	4.248	-1.048	0.2949
16	16:16199670:G:A	16199670	A	ADD	1536	-4.88	4.657	-14.01	4.248	-1.048	0.2949
16	16:20094546:T:C	20094546	C	ADD	1536	-5.183	4.947	-14.88	4.513	-1.048	0.2949
16	16:20095628:A:C	20095628	C	ADD	1536	-5.183	4.947	-14.88	4.513	-1.048	0.2949
17	17:54016075:G:A	54016075	A	ADD	1536	8.592	8.199	-7.478	24.66	1.048	0.2949
17	17:54016096:C:T	54016096	T	ADD	1536	8.592	8.199	-7.478	24.66	1.048	0.2949
18	18:28825084:T:G	28825084	G	ADD	1536	-6.194	5.912	-17.78	5.393	-1.048	0.2949
18	18:28825176:C:T	28825176	T	ADD	1536	-6.194	5.912	-17.78	5.393	-1.048	0.2949
18	18:74186642:A:G	74186642	G	ADD	1536	-5.21	4.971	-14.95	4.534	-1.048	0.2949
19	19:15837464:C:A	15837464	A	ADD	1536	4.722	4.507	-4.111	13.55	1.048	0.2949
19	19:15837522:C:T	15837522	T	ADD	1536	4.722	4.507	-4.111	13.55	1.048	0.2949
19	19:15838702:T:G	15838702	G	ADD	1536	4.722	4.507	-4.111	13.55	1.048	0.2949
19	19:15844012:T:G	15844012	G	ADD	1536	4.722	4.507	-4.111	13.55	1.048	0.2949
21	21:18338530:A:G	18338530	G	ADD	1536	-5.747	5.485	-16.5	5.004	-1.048	0.2949
1	1:53532006:T:A	53532006	A	ADD	1536	-5.496	5.247	-15.78	4.787	-1.048	0.295
1	1:213742669:T:C	213742669	C	ADD	1536	4.384	4.184	-3.817	12.58	1.048	0.295
2	2:38298203:C:G	38298203	C	ADD	1536	6.887	6.574	-5.998	19.77	1.048	0.295
2	2:47247908:A:T	47247908	T	ADD	1536	-5.555	5.303	-15.95	4.839	-1.047	0.295
2	2:57852154:C:T	57852154	T	ADD	1536	7.15	6.825	-6.228	20.53	1.048	0.295
2	2:57857623:T:C	57857623	C	ADD	1536	7.15	6.825	-6.228	20.53	1.048	0.295
2	2:57858381:G:A	57858381	A	ADD	1536	7.15	6.825	-6.228	20.53	1.048	0.295
2	2:101624471:T:C	101624471	C	ADD	1536	-4.585	4.377	-13.16	3.993	-1.048	0.295
2	2:136396300:T:C	136396300	C	ADD	1536	-4.357	4.159	-12.51	3.795	-1.047	0.295
2	2:166761893:T:G	166761893	G	ADD	1536	-4.459	4.256	-12.8	3.883	-1.048	0.295
2	2:166764598:T:C	166764598	C	ADD	1536	-4.459	4.256	-12.8	3.883	-1.048	0.295
2	2:168965039:C:T	168965039	T	ADD	1536	4.496	4.291	-3.915	12.91	1.048	0.295
2	2:168965081:T:G	168965081	G	ADD	1536	4.496	4.291	-3.915	12.91	1.048	0.295
2	2:168965151:G:A	168965151	A	ADD	1536	4.496	4.291	-3.915	12.91	1.048	0.295
2	2:218003490:G:A	218003490	A	ADD	1536	-4.898	4.676	-14.06	4.266	-1.048	0.295
3	3:8771402:A:G	8771402	G	ADD	1536	-4.516	4.311	-12.97	3.933	-1.048	0.295
3	3:10817507:C:T	10817507	T	ADD	1536	4.655	4.444	-4.055	13.36	1.047	0.295
3	3:13657971:G:A	13657971	A	ADD	1536	-6.857	6.546	-19.69	5.973	-1.048	0.295
3	3:131729115:G:A	131729115	A	ADD	1536	-4.611	4.402	-13.24	4.016	-1.048	0.295
3	3:131730242:G:A	131730242	A	ADD	1536	-4.611	4.402	-13.24	4.016	-1.048	0.295
3	3:131730605:T:C	131730605	C	ADD	1536	-4.611	4.402	-13.24	4.016	-1.048	0.295
3	3:148066691:T:C	148066691	T	ADD	1536	4.423	4.222	-3.852	12.7	1.048	0.295
3	3:177535530:G:A	177535530	A	ADD	1536	4.567	4.359	-3.977	13.11	1.048	0.295
4	4:60211489:T:C	60211489	C	ADD	1536	9.805	9.359	-8.538	28.15	1.048	0.295
4	4:60215644:G:T	60215644	T	ADD	1536	9.805	9.359	-8.538	28.15	1.048	0.295
4	4:60217752:T:A	60217752	A	ADD	1536	9.805	9.359	-8.538	28.15	1.048	0.295
4	4:60219147:G:A	60219147	A	ADD	1536	9.805	9.359	-8.538	28.15	1.048	0.295
4	4:60220684:G:A	60220684	A	ADD	1536	9.805	9.359	-8.538	28.15	1.048	0.295
4	4:60221511:A:G	60221511	G	ADD	1536	9.805	9.359	-8.538	28.15	1.048	0.295
4	4:60224373:A:G	60224373	G	ADD	1536	9.805	9.359	-8.538	28.15	1.048	0.295
4	4:60225540:T:G	60225540	G	ADD	1536	9.805	9.359	-8.538	28.15	1.048	0.295
4	4:93731997:T:C	93731997	C	ADD	1536	-7.711	7.36	-22.14	6.715	-1.048	0.295
4	4:95728248:C:G	95728248	G	ADD	1536	6.04	5.766	-5.261	17.34	1.048	0.295
4	4:95729568:G:T	95729568	T	ADD	1536	6.04	5.766	-5.261	17.34	1.048	0.295
5	5:115832056:G:A	115832056	A	ADD	1536	-7.802	7.448	-22.4	6.796	-1.047	0.295
6	6:4679282:C:G	4679282	G	ADD	1536	-6.81	6.501	-19.55	5.931	-1.048	0.295
6	6:4680544:G:A	4680544	A	ADD	1536	-6.81	6.501	-19.55	5.931	-1.048	0.295
6	6:21676342:A:G	21676342	G	ADD	1536	9.511	9.078	-8.282	27.3	1.048	0.295
6	6:89254256:C:G	89254256	G	ADD	1536	-4.7	4.486	-13.49	4.093	-1.048	0.295
6	6:89254327:T:C	89254327	C	ADD	1536	-4.7	4.486	-13.49	4.093	-1.048	0.295
7	7:9754600:T:C	9754600	C	ADD	1536	-4.443	4.242	-12.76	3.87	-1.048	0.295
7	7:9755259:A:G	9755259	G	ADD	1536	-4.443	4.242	-12.76	3.87	-1.048	0.295
7	7:13442276:G:C	13442276	C	ADD	1536	6.337	6.049	-5.518	18.19	1.048	0.295
8	8:114885413:A:G	114885413	G	ADD	1536	5.817	5.553	-5.067	16.7	1.048	0.295
10	10:50042951:A:G	50042951	A	ADD	1536	5.989	5.718	-5.218	17.2	1.047	0.295
10	10:62319434:G:A	62319434	G	ADD	1536	6.34	6.052	-5.522	18.2	1.047	0.295
11	11:6891385:G:A	6891385	A	ADD	1536	4.951	4.726	-4.312	14.21	1.048	0.295
11	11:13072199:G:A	13072199	A	ADD	1536	-5.403	5.158	-15.51	4.706	-1.048	0.295
11	11:15410783:G:A	15410783	A	ADD	1536	4.829	4.61	-4.205	13.86	1.048	0.295
11	11:34507879:G:A	34507879	A	ADD	1536	4.426	4.225	-3.856	12.71	1.047	0.295
11	11:113660576:A:G	113660576	G	ADD	1536	4.544	4.338	-3.958	13.05	1.048	0.295
11	11:113661349:A:G	113661349	A	ADD	1536	4.544	4.338	-3.958	13.05	1.048	0.295
12	12:19239981:A:T	19239981	T	ADD	1536	6.14	5.862	-5.348	17.63	1.048	0.295
12	12:83582231:G:A	83582231	A	ADD	1536	-4.614	4.404	-13.25	4.018	-1.048	0.295
12	12:83586100:C:G	83586100	G	ADD	1536	-4.614	4.404	-13.25	4.018	-1.048	0.295
13	13:84916440:T:G	84916440	G	ADD	1536	-9.4	8.973	-26.99	8.187	-1.048	0.295
13	13:84918965:T:G	84918965	G	ADD	1536	-9.4	8.973	-26.99	8.187	-1.048	0.295
13	13:84919076:G:A	84919076	A	ADD	1536	-9.4	8.973	-26.99	8.187	-1.048	0.295
13	13:84920889:G:A	84920889	A	ADD	1536	-9.4	8.973	-26.99	8.187	-1.048	0.295
13	13:84923294:G:A	84923294	A	ADD	1536	-9.4	8.973	-26.99	8.187	-1.048	0.295
13	13:84923815:C:A	84923815	A	ADD	1536	-9.4	8.973	-26.99	8.187	-1.048	0.295
16	16:8321930:A:G	8321930	G	ADD	1536	-5.017	4.789	-14.4	4.37	-1.048	0.295
16	16:59233178:A:G	59233178	A	ADD	1536	-4.925	4.7	-14.14	4.288	-1.048	0.295
17	17:4987930:C:T	4987930	T	ADD	1536	-5.794	5.53	-16.63	5.045	-1.048	0.295
17	17:4989246:G:A	4989246	A	ADD	1536	-5.794	5.53	-16.63	5.045	-1.048	0.295
17	17:74842062:G:A	74842062	A	ADD	1536	-7.372	7.037	-21.16	6.42	-1.048	0.295
17	17:74842576:G:C	74842576	C	ADD	1536	-7.372	7.037	-21.16	6.42	-1.048	0.295
17	17:74843525:A:G	74843525	G	ADD	1536	-7.372	7.037	-21.16	6.42	-1.048	0.295
18	18:44759203:C:G	44759203	G	ADD	1536	-6.224	5.941	-17.87	5.42	-1.048	0.295
18	18:44760663:C:T	44760663	T	ADD	1536	-6.224	5.941	-17.87	5.42	-1.048	0.295
18	18:44762387:G:A	44762387	A	ADD	1536	-6.224	5.941	-17.87	5.42	-1.048	0.295
18	18:44762592:G:T	44762592	T	ADD	1536	-6.224	5.941	-17.87	5.42	-1.048	0.295
18	18:44764985:C:T	44764985	T	ADD	1536	-6.224	5.941	-17.87	5.42	-1.048	0.295
22	22:44924394:G:A	44924394	A	ADD	1536	4.943	4.719	-4.306	14.19	1.047	0.295
1	1:237862458:A:G	237862458	G	ADD	1536	4.629	4.419	-4.033	13.29	1.047	0.2951
1	1:237862587:G:A	237862587	A	ADD	1536	4.629	4.419	-4.033	13.29	1.047	0.2951
1	1:237863210:G:T	237863210	T	ADD	1536	4.629	4.419	-4.033	13.29	1.047	0.2951
1	1:237863439:G:A	237863439	A	ADD	1536	4.629	4.419	-4.033	13.29	1.047	0.2951
2	2:1598603:C:T	1598603	T	ADD	1536	6.623	6.323	-5.771	19.02	1.047	0.2951
2	2:50989526:T:C	50989526	C	ADD	1536	9.107	8.694	-7.934	26.15	1.047	0.2951
2	2:50990496:C:G	50990496	G	ADD	1536	9.107	8.694	-7.934	26.15	1.047	0.2951
2	2:62566243:G:A	62566243	A	ADD	1536	8.026	7.662	-6.992	23.04	1.047	0.2951
2	2:62566728:C:A	62566728	A	ADD	1536	8.026	7.662	-6.992	23.04	1.047	0.2951
2	2:164328140:G:A	164328140	A	ADD	1536	-4.679	4.468	-13.44	4.078	-1.047	0.2951
2	2:164328182:G:A	164328182	A	ADD	1536	-4.679	4.468	-13.44	4.078	-1.047	0.2951
2	2:164328249:G:A	164328249	A	ADD	1536	-4.679	4.468	-13.44	4.078	-1.047	0.2951
2	2:217137980:A:G	217137980	A	ADD	1536	-4.454	4.252	-12.79	3.881	-1.047	0.2951
3	3:87379684:C:T	87379684	T	ADD	1536	6.429	6.138	-5.602	18.46	1.047	0.2951
3	3:87379951:T:C	87379951	C	ADD	1536	6.429	6.138	-5.602	18.46	1.047	0.2951
3	3:87381121:T:C	87381121	C	ADD	1536	6.429	6.138	-5.602	18.46	1.047	0.2951
3	3:87381366:G:C	87381366	C	ADD	1536	6.429	6.138	-5.602	18.46	1.047	0.2951
3	3:87381552:A:G	87381552	G	ADD	1536	6.429	6.138	-5.602	18.46	1.047	0.2951
3	3:87381643:T:A	87381643	A	ADD	1536	6.429	6.138	-5.602	18.46	1.047	0.2951
3	3:87381833:T:C	87381833	C	ADD	1536	6.429	6.138	-5.602	18.46	1.047	0.2951
3	3:87382036:G:A	87382036	A	ADD	1536	6.429	6.138	-5.602	18.46	1.047	0.2951
3	3:87382051:G:A	87382051	A	ADD	1536	6.429	6.138	-5.602	18.46	1.047	0.2951
3	3:87382053:A:G	87382053	G	ADD	1536	6.429	6.138	-5.602	18.46	1.047	0.2951
3	3:87382368:C:T	87382368	T	ADD	1536	6.429	6.138	-5.602	18.46	1.047	0.2951
3	3:87382711:G:A	87382711	A	ADD	1536	6.429	6.138	-5.602	18.46	1.047	0.2951
3	3:87383077:A:G	87383077	G	ADD	1536	6.429	6.138	-5.602	18.46	1.047	0.2951
3	3:87383582:G:A	87383582	A	ADD	1536	6.429	6.138	-5.602	18.46	1.047	0.2951
3	3:87383736:C:T	87383736	T	ADD	1536	6.429	6.138	-5.602	18.46	1.047	0.2951
3	3:87383902:A:C	87383902	C	ADD	1536	6.429	6.138	-5.602	18.46	1.047	0.2951
3	3:87384163:A:T	87384163	T	ADD	1536	6.429	6.138	-5.602	18.46	1.047	0.2951
3	3:87384190:G:C	87384190	C	ADD	1536	6.429	6.138	-5.602	18.46	1.047	0.2951
3	3:87384760:A:G	87384760	G	ADD	1536	6.429	6.138	-5.602	18.46	1.047	0.2951
3	3:87384814:G:A	87384814	A	ADD	1536	6.429	6.138	-5.602	18.46	1.047	0.2951
3	3:87385283:C:A	87385283	A	ADD	1536	6.429	6.138	-5.602	18.46	1.047	0.2951
3	3:87385497:T:C	87385497	C	ADD	1536	6.429	6.138	-5.602	18.46	1.047	0.2951
3	3:87385572:C:T	87385572	T	ADD	1536	6.429	6.138	-5.602	18.46	1.047	0.2951
3	3:87385589:T:G	87385589	G	ADD	1536	6.429	6.138	-5.602	18.46	1.047	0.2951
3	3:87385680:A:C	87385680	C	ADD	1536	6.429	6.138	-5.602	18.46	1.047	0.2951
3	3:87385856:C:T	87385856	T	ADD	1536	6.429	6.138	-5.602	18.46	1.047	0.2951
3	3:87385934:C:A	87385934	A	ADD	1536	6.429	6.138	-5.602	18.46	1.047	0.2951
3	3:87386029:A:T	87386029	T	ADD	1536	6.429	6.138	-5.602	18.46	1.047	0.2951
3	3:87386240:A:G	87386240	G	ADD	1536	6.429	6.138	-5.602	18.46	1.047	0.2951
3	3:87386369:A:G	87386369	G	ADD	1536	6.429	6.138	-5.602	18.46	1.047	0.2951
3	3:87386436:T:A	87386436	A	ADD	1536	6.429	6.138	-5.602	18.46	1.047	0.2951
3	3:87386439:A:G	87386439	G	ADD	1536	6.429	6.138	-5.602	18.46	1.047	0.2951
3	3:87386498:C:T	87386498	T	ADD	1536	6.429	6.138	-5.602	18.46	1.047	0.2951
3	3:87386586:C:T	87386586	T	ADD	1536	6.429	6.138	-5.602	18.46	1.047	0.2951
3	3:87386587:C:G	87386587	G	ADD	1536	6.429	6.138	-5.602	18.46	1.047	0.2951
3	3:87386674:T:C	87386674	C	ADD	1536	6.429	6.138	-5.602	18.46	1.047	0.2951
3	3:87387085:G:C	87387085	C	ADD	1536	6.429	6.138	-5.602	18.46	1.047	0.2951
3	3:87387984:A:G	87387984	G	ADD	1536	6.429	6.138	-5.602	18.46	1.047	0.2951
3	3:87388190:G:A	87388190	A	ADD	1536	6.429	6.138	-5.602	18.46	1.047	0.2951
3	3:87388377:G:A	87388377	A	ADD	1536	6.429	6.138	-5.602	18.46	1.047	0.2951
3	3:87388409:A:T	87388409	T	ADD	1536	6.429	6.138	-5.602	18.46	1.047	0.2951
3	3:87388420:C:T	87388420	T	ADD	1536	6.429	6.138	-5.602	18.46	1.047	0.2951
3	3:87388454:G:A	87388454	A	ADD	1536	6.429	6.138	-5.602	18.46	1.047	0.2951
3	3:87388536:T:C	87388536	C	ADD	1536	6.429	6.138	-5.602	18.46	1.047	0.2951
3	3:87388557:A:G	87388557	G	ADD	1536	6.429	6.138	-5.602	18.46	1.047	0.2951
3	3:87388600:C:T	87388600	T	ADD	1536	6.429	6.138	-5.602	18.46	1.047	0.2951
3	3:87388922:T:A	87388922	A	ADD	1536	6.429	6.138	-5.602	18.46	1.047	0.2951
3	3:88460493:T:A	88460493	A	ADD	1536	-6.294	6.009	-18.07	5.483	-1.047	0.2951
3	3:88460494:A:C	88460494	C	ADD	1536	-6.294	6.009	-18.07	5.483	-1.047	0.2951
3	3:104559495:C:T	104559495	T	ADD	1536	-7.054	6.735	-20.25	6.146	-1.047	0.2951
3	3:104560120:T:C	104560120	C	ADD	1536	-7.054	6.735	-20.25	6.146	-1.047	0.2951
3	3:104560247:G:A	104560247	A	ADD	1536	-7.054	6.735	-20.25	6.146	-1.047	0.2951
3	3:104560873:A:G	104560873	G	ADD	1536	-7.054	6.735	-20.25	6.146	-1.047	0.2951
3	3:159567428:G:A	159567428	G	ADD	1536	-5.043	4.815	-14.48	4.395	-1.047	0.2951
4	4:31366281:T:C	31366281	C	ADD	1536	5.264	5.026	-4.586	15.11	1.047	0.2951
4	4:56621993:C:T	56621993	C	ADD	1536	-4.501	4.297	-12.92	3.921	-1.047	0.2951
4	4:75539239:T:C	75539239	T	ADD	1536	-4.459	4.257	-12.8	3.885	-1.047	0.2951
4	4:75540067:C:T	75540067	C	ADD	1536	-4.459	4.257	-12.8	3.885	-1.047	0.2951
4	4:75540208:C:G	75540208	C	ADD	1536	-4.459	4.257	-12.8	3.885	-1.047	0.2951
4	4:75541439:A:T	75541439	A	ADD	1536	-4.459	4.257	-12.8	3.885	-1.047	0.2951
4	4:75542012:G:A	75542012	G	ADD	1536	-4.459	4.257	-12.8	3.885	-1.047	0.2951
4	4:75542115:G:A	75542115	G	ADD	1536	-4.459	4.257	-12.8	3.885	-1.047	0.2951
4	4:75542311:T:A	75542311	T	ADD	1536	-4.459	4.257	-12.8	3.885	-1.047	0.2951
4	4:75542418:A:T	75542418	A	ADD	1536	-4.459	4.257	-12.8	3.885	-1.047	0.2951
4	4:75543289:G:A	75543289	G	ADD	1536	-4.459	4.257	-12.8	3.885	-1.047	0.2951
4	4:75543687:A:T	75543687	A	ADD	1536	-4.459	4.257	-12.8	3.885	-1.047	0.2951
4	4:75544207:C:A	75544207	C	ADD	1536	-4.459	4.257	-12.8	3.885	-1.047	0.2951
4	4:75544530:A:G	75544530	A	ADD	1536	-4.459	4.257	-12.8	3.885	-1.047	0.2951
4	4:164320800:A:G	164320800	G	ADD	1536	-9.591	9.159	-27.54	8.359	-1.047	0.2951
5	5:96271638:A:G	96271638	G	ADD	1536	-4.678	4.466	-13.43	4.075	-1.047	0.2951
5	5:105999196:A:G	105999196	G	ADD	1536	6.227	5.946	-5.426	17.88	1.047	0.2951
6	6:38293199:T:C	38293199	C	ADD	1536	-4.343	4.146	-12.47	3.783	-1.047	0.2951
7	7:96893913:T:C	96893913	C	ADD	1536	4.563	4.356	-3.976	13.1	1.047	0.2951
7	7:109944623:C:T	109944623	T	ADD	1536	-9.277	8.857	-26.64	8.082	-1.047	0.2951
8	8:79850030:G:A	79850030	A	ADD	1536	6.123	5.846	-5.336	17.58	1.047	0.2951
8	8:79850251:A:T	79850251	T	ADD	1536	6.123	5.846	-5.336	17.58	1.047	0.2951
8	8:79850783:C:T	79850783	T	ADD	1536	6.123	5.846	-5.336	17.58	1.047	0.2951
8	8:79851126:C:T	79851126	T	ADD	1536	6.123	5.846	-5.336	17.58	1.047	0.2951
8	8:79860421:T:G	79860421	G	ADD	1536	6.123	5.846	-5.336	17.58	1.047	0.2951
8	8:124531898:A:G	124531898	G	ADD	1536	-4.511	4.306	-12.95	3.93	-1.047	0.2951
10	10:11828686:G:A	11828686	A	ADD	1536	-4.912	4.69	-14.1	4.28	-1.047	0.2951
12	12:2155997:A:G	2155997	A	ADD	1536	4.813	4.595	-4.193	13.82	1.047	0.2951
12	12:11809340:C:T	11809340	T	ADD	1536	-5.033	4.806	-14.45	4.385	-1.047	0.2951
12	12:29388772:A:G	29388772	G	ADD	1536	-5.382	5.138	-15.45	4.689	-1.047	0.2951
12	12:31139269:C:T	31139269	T	ADD	1536	-5.489	5.242	-15.76	4.784	-1.047	0.2951
13	13:37139326:G:A	37139326	G	ADD	1536	-6.104	5.828	-17.53	5.318	-1.047	0.2951
13	13:58726797:T:C	58726797	C	ADD	1536	4.527	4.322	-3.945	13	1.047	0.2951
14	14:28984189:G:A	28984189	A	ADD	1536	-5.995	5.725	-17.22	5.225	-1.047	0.2951
14	14:35871093:C:T	35871093	T	ADD	1536	4.441	4.24	-3.869	12.75	1.047	0.2951
14	14:35871217:G:A	35871217	A	ADD	1536	4.441	4.24	-3.869	12.75	1.047	0.2951
15	15:78915864:G:A	78915864	A	ADD	1536	8.653	8.262	-7.54	24.85	1.047	0.2951
15	15:88361622:A:G	88361622	A	ADD	1536	4.425	4.225	-3.856	12.71	1.047	0.2951
16	16:1530949:C:T	1530949	C	ADD	1536	-4.68	4.469	-13.44	4.078	-1.047	0.2951
16	16:82864733:C:T	82864733	T	ADD	1536	6.229	5.948	-5.428	17.89	1.047	0.2951
18	18:29772976:A:C	29772976	C	ADD	1536	5.871	5.605	-5.115	16.86	1.047	0.2951
22	22:19443931:G:T	19443931	T	ADD	1536	-7.308	6.977	-20.98	6.367	-1.047	0.2951
1	1:48016511:C:T	48016511	T	ADD	1536	5.599	5.347	-4.881	16.08	1.047	0.2952
1	1:82075584:T:C	82075584	C	ADD	1536	-9.161	8.748	-26.31	7.985	-1.047	0.2952
1	1:82076978:G:A	82076978	A	ADD	1536	-9.161	8.748	-26.31	7.985	-1.047	0.2952
1	1:82157252:C:T	82157252	T	ADD	1536	8.814	8.418	-7.684	25.31	1.047	0.2952
1	1:157212714:C:T	157212714	T	ADD	1536	8.252	7.881	-7.195	23.7	1.047	0.2952
2	2:122187367:C:T	122187367	T	ADD	1536	-4.803	4.586	-13.79	4.186	-1.047	0.2952
2	2:122189458:G:T	122189458	T	ADD	1536	-4.803	4.586	-13.79	4.186	-1.047	0.2952
2	2:122191776:C:T	122191776	T	ADD	1536	-4.803	4.586	-13.79	4.186	-1.047	0.2952
2	2:122193733:T:G	122193733	G	ADD	1536	-4.803	4.586	-13.79	4.186	-1.047	0.2952
2	2:122194080:A:G	122194080	G	ADD	1536	-4.803	4.586	-13.79	4.186	-1.047	0.2952
2	2:122195073:G:C	122195073	C	ADD	1536	-4.803	4.586	-13.79	4.186	-1.047	0.2952
2	2:122204221:C:T	122204221	T	ADD	1536	-4.803	4.586	-13.79	4.186	-1.047	0.2952
2	2:122207148:A:G	122207148	G	ADD	1536	-4.803	4.586	-13.79	4.186	-1.047	0.2952
2	2:122223820:G:A	122223820	A	ADD	1536	-4.803	4.586	-13.79	4.186	-1.047	0.2952
2	2:122226384:A:G	122226384	G	ADD	1536	-4.803	4.586	-13.79	4.186	-1.047	0.2952
2	2:164787621:A:C	164787621	C	ADD	1536	6.085	5.812	-5.306	17.48	1.047	0.2952
3	3:2344902:G:A	2344902	G	ADD	1536	4.539	4.335	-3.958	13.04	1.047	0.2952
3	3:28904287:T:A	28904287	A	ADD	1536	-5.334	5.093	-15.32	4.649	-1.047	0.2952
3	3:138922545:T:C	138922545	T	ADD	1536	4.449	4.249	-3.879	12.78	1.047	0.2952
3	3:158640614:G:T	158640614	T	ADD	1536	-5.62	5.368	-16.14	4.9	-1.047	0.2952
4	4:25066087:G:A	25066087	A	ADD	1536	-5.26	5.024	-15.11	4.586	-1.047	0.2952
4	4:155452868:C:T	155452868	C	ADD	1536	4.573	4.367	-3.986	13.13	1.047	0.2952
5	5:115772146:C:T	115772146	T	ADD	1536	7.056	6.739	-6.151	20.26	1.047	0.2952
5	5:116879633:T:C	116879633	C	ADD	1536	-7.46	7.124	-21.42	6.503	-1.047	0.2952
5	5:116881033:A:G	116881033	G	ADD	1536	-7.46	7.124	-21.42	6.503	-1.047	0.2952
5	5:133372601:G:A	133372601	A	ADD	1536	5.594	5.343	-4.877	16.07	1.047	0.2952
5	5:149998128:G:A	149998128	A	ADD	1536	-5.009	4.783	-14.38	4.366	-1.047	0.2952
6	6:26496578:A:T	26496578	T	ADD	1536	6.248	5.967	-5.447	17.94	1.047	0.2952
6	6:33034473:A:G	33034473	G	ADD	1536	-8.745	8.351	-25.11	7.623	-1.047	0.2952
6	6:162882874:C:G	162882874	C	ADD	1536	4.412	4.213	-3.846	12.67	1.047	0.2952
7	7:26048014:G:C	26048014	C	ADD	1536	-7.582	7.241	-21.77	6.61	-1.047	0.2952
7	7:36924582:G:A	36924582	A	ADD	1536	-5.037	4.81	-14.47	4.391	-1.047	0.2952
7	7:38713836:C:G	38713836	G	ADD	1536	5.872	5.608	-5.119	16.86	1.047	0.2952
7	7:38713906:G:T	38713906	T	ADD	1536	5.872	5.608	-5.119	16.86	1.047	0.2952
7	7:38714395:G:T	38714395	T	ADD	1536	5.872	5.608	-5.119	16.86	1.047	0.2952
7	7:38714487:C:G	38714487	G	ADD	1536	5.872	5.608	-5.119	16.86	1.047	0.2952
7	7:38714497:T:A	38714497	A	ADD	1536	5.872	5.608	-5.119	16.86	1.047	0.2952
7	7:38714515:C:T	38714515	T	ADD	1536	5.872	5.608	-5.119	16.86	1.047	0.2952
7	7:38714517:G:C	38714517	C	ADD	1536	5.872	5.608	-5.119	16.86	1.047	0.2952
7	7:38714692:A:G	38714692	G	ADD	1536	5.872	5.608	-5.119	16.86	1.047	0.2952
7	7:38714773:T:A	38714773	A	ADD	1536	5.872	5.608	-5.119	16.86	1.047	0.2952
7	7:38714784:C:T	38714784	T	ADD	1536	5.872	5.608	-5.119	16.86	1.047	0.2952
7	7:38715124:G:A	38715124	A	ADD	1536	5.872	5.608	-5.119	16.86	1.047	0.2952
7	7:38716801:A:T	38716801	T	ADD	1536	5.872	5.608	-5.119	16.86	1.047	0.2952
7	7:38717167:T:C	38717167	C	ADD	1536	5.872	5.608	-5.119	16.86	1.047	0.2952
7	7:50853027:T:C	50853027	C	ADD	1536	5.415	5.171	-4.721	15.55	1.047	0.2952
8	8:1240053:A:G	1240053	G	ADD	1536	4.529	4.325	-3.949	13.01	1.047	0.2952
8	8:10294057:T:G	10294057	G	ADD	1536	-5.059	4.832	-14.53	4.411	-1.047	0.2952
8	8:59805738:G:A	59805738	A	ADD	1536	-4.564	4.359	-13.11	3.979	-1.047	0.2952
11	11:400040:A:G	400040	G	ADD	1536	-5.567	5.316	-15.99	4.853	-1.047	0.2952
11	11:40819106:C:A	40819106	A	ADD	1536	5.854	5.591	-5.103	16.81	1.047	0.2952
11	11:42605818:G:C	42605818	G	ADD	1536	4.5	4.297	-3.923	12.92	1.047	0.2952
11	11:70431894:T:A	70431894	A	ADD	1536	7.707	7.359	-6.717	22.13	1.047	0.2952
11	11:70431936:C:A	70431936	A	ADD	1536	7.707	7.359	-6.717	22.13	1.047	0.2952
11	11:110819602:G:T	110819602	T	ADD	1536	-4.58	4.374	-13.15	3.993	-1.047	0.2952
11	11:110820558:C:T	110820558	T	ADD	1536	-4.58	4.374	-13.15	3.993	-1.047	0.2952
12	12:111334117:T:C	111334117	C	ADD	1536	5.39	5.148	-4.699	15.48	1.047	0.2952
12	12:111334318:A:G	111334318	G	ADD	1536	5.39	5.148	-4.699	15.48	1.047	0.2952
12	12:111334375:C:T	111334375	T	ADD	1536	5.39	5.148	-4.699	15.48	1.047	0.2952
12	12:111335360:T:C	111335360	C	ADD	1536	5.39	5.148	-4.699	15.48	1.047	0.2952
12	12:130747250:G:A	130747250	A	ADD	1536	4.805	4.59	-4.19	13.8	1.047	0.2952
13	13:54418986:C:G	54418986	G	ADD	1536	7.749	7.4	-6.755	22.25	1.047	0.2952
13	13:54421334:C:G	54421334	G	ADD	1536	7.749	7.4	-6.755	22.25	1.047	0.2952
13	13:54429087:T:G	54429087	G	ADD	1536	7.749	7.4	-6.755	22.25	1.047	0.2952
13	13:54434501:G:T	54434501	T	ADD	1536	7.749	7.4	-6.755	22.25	1.047	0.2952
13	13:54435346:G:A	54435346	A	ADD	1536	7.749	7.4	-6.755	22.25	1.047	0.2952
13	13:54435434:C:T	54435434	T	ADD	1536	7.749	7.4	-6.755	22.25	1.047	0.2952
13	13:54435498:T:C	54435498	C	ADD	1536	7.749	7.4	-6.755	22.25	1.047	0.2952
13	13:54435589:G:A	54435589	A	ADD	1536	7.749	7.4	-6.755	22.25	1.047	0.2952
13	13:54437770:G:T	54437770	T	ADD	1536	7.749	7.4	-6.755	22.25	1.047	0.2952
13	13:54439347:G:A	54439347	A	ADD	1536	7.749	7.4	-6.755	22.25	1.047	0.2952
13	13:54441422:A:G	54441422	G	ADD	1536	7.749	7.4	-6.755	22.25	1.047	0.2952
13	13:54442717:G:T	54442717	T	ADD	1536	7.749	7.4	-6.755	22.25	1.047	0.2952
14	14:62350890:A:G	62350890	G	ADD	1536	6.548	6.254	-5.709	18.81	1.047	0.2952
14	14:62350904:G:A	62350904	A	ADD	1536	6.548	6.254	-5.709	18.81	1.047	0.2952
14	14:66621293:A:C	66621293	A	ADD	1536	4.43	4.231	-3.863	12.72	1.047	0.2952
14	14:95053572:G:A	95053572	A	ADD	1536	-5.085	4.856	-14.6	4.433	-1.047	0.2952
14	14:105582524:G:A	105582524	A	ADD	1536	5.16	4.927	-4.498	14.82	1.047	0.2952
15	15:67433946:C:A	67433946	A	ADD	1536	8.53	8.145	-7.434	24.49	1.047	0.2952
15	15:81179553:G:A	81179553	A	ADD	1536	-4.502	4.299	-12.93	3.924	-1.047	0.2952
16	16:86411580:T:A	86411580	A	ADD	1536	5.147	4.915	-4.487	14.78	1.047	0.2952
18	18:19806355:A:G	19806355	G	ADD	1536	-5.242	5.006	-15.05	4.569	-1.047	0.2952
20	20:22385164:C:A	22385164	A	ADD	1536	4.393	4.196	-3.831	12.62	1.047	0.2952
20	20:22389812:T:C	22389812	C	ADD	1536	4.393	4.196	-3.831	12.62	1.047	0.2952
20	20:22393179:C:T	22393179	T	ADD	1536	4.393	4.196	-3.831	12.62	1.047	0.2952
20	20:22394243:G:A	22394243	A	ADD	1536	4.393	4.196	-3.831	12.62	1.047	0.2952
20	20:22398895:C:T	22398895	T	ADD	1536	4.393	4.196	-3.831	12.62	1.047	0.2952
20	20:22398993:C:G	22398993	G	ADD	1536	4.393	4.196	-3.831	12.62	1.047	0.2952
21	21:43872872:C:G	43872872	G	ADD	1536	-4.756	4.542	-13.66	4.146	-1.047	0.2952
22	22:49563403:T:G	49563403	G	ADD	1536	5.898	5.632	-5.141	16.94	1.047	0.2952
22	22:49564317:C:T	49564317	T	ADD	1536	5.898	5.632	-5.141	16.94	1.047	0.2952
1	1:102200090:T:G	102200090	G	ADD	1536	-5.975	5.707	-17.16	5.211	-1.047	0.2953
1	1:201036407:G:C	201036407	C	ADD	1536	5.396	5.154	-4.706	15.5	1.047	0.2953
3	3:5507743:C:T	5507743	T	ADD	1536	-6.944	6.632	-19.94	6.055	-1.047	0.2953
3	3:6122802:G:A	6122802	A	ADD	1536	6.444	6.155	-5.619	18.51	1.047	0.2953
3	3:18605947:G:A	18605947	A	ADD	1536	-5.765	5.507	-16.56	5.028	-1.047	0.2953
3	3:18606228:C:T	18606228	T	ADD	1536	-5.765	5.507	-16.56	5.028	-1.047	0.2953
3	3:28926678:C:G	28926678	G	ADD	1536	-5.544	5.295	-15.92	4.834	-1.047	0.2953
3	3:175938490:C:A	175938490	A	ADD	1536	4.798	4.583	-4.185	13.78	1.047	0.2953
4	4:48044861:C:T	48044861	C	ADD	1536	4.453	4.253	-3.883	12.79	1.047	0.2953
4	4:48045691:G:C	48045691	G	ADD	1536	4.453	4.253	-3.883	12.79	1.047	0.2953
4	4:48047367:A:G	48047367	A	ADD	1536	4.453	4.253	-3.883	12.79	1.047	0.2953
4	4:114080240:T:C	114080240	T	ADD	1536	4.414	4.216	-3.85	12.68	1.047	0.2953
4	4:145511194:A:C	145511194	C	ADD	1536	-4.961	4.738	-14.25	4.326	-1.047	0.2953
4	4:145511575:T:C	145511575	C	ADD	1536	-4.961	4.738	-14.25	4.326	-1.047	0.2953
4	4:179443188:C:T	179443188	C	ADD	1536	-4.517	4.314	-12.97	3.939	-1.047	0.2953
5	5:130225599:G:T	130225599	T	ADD	1536	5.367	5.127	-4.682	15.42	1.047	0.2953
6	6:31320242:C:T	31320242	C	ADD	1536	5.749	5.491	-5.014	16.51	1.047	0.2953
6	6:32409305:A:G	32409305	A	ADD	1536	-5.293	5.056	-15.2	4.617	-1.047	0.2953
6	6:35713487:C:G	35713487	G	ADD	1536	4.697	4.486	-4.097	13.49	1.047	0.2953
6	6:72366531:A:T	72366531	T	ADD	1536	-5.604	5.353	-16.1	4.887	-1.047	0.2953
6	6:72372229:C:T	72372229	T	ADD	1536	-5.604	5.353	-16.1	4.887	-1.047	0.2953
6	6:91407106:A:G	91407106	G	ADD	1536	-5.074	4.846	-14.57	4.425	-1.047	0.2953
6	6:143789861:C:T	143789861	T	ADD	1536	-5.929	5.663	-17.03	5.171	-1.047	0.2953
6	6:143798320:C:G	143798320	G	ADD	1536	-5.929	5.663	-17.03	5.171	-1.047	0.2953
6	6:143798448:G:C	143798448	C	ADD	1536	-5.929	5.663	-17.03	5.171	-1.047	0.2953
6	6:159340672:A:C	159340672	A	ADD	1536	-5.682	5.427	-16.32	4.955	-1.047	0.2953
7	7:17614091:C:A	17614091	A	ADD	1536	4.615	4.407	-4.024	13.25	1.047	0.2953
7	7:18411181:G:A	18411181	G	ADD	1536	4.704	4.493	-4.102	13.51	1.047	0.2953
7	7:31471493:G:A	31471493	A	ADD	1536	4.657	4.448	-4.062	13.38	1.047	0.2953
7	7:76971852:T:C	76971852	C	ADD	1536	-7.42	7.088	-21.31	6.472	-1.047	0.2953
7	7:76975938:G:A	76975938	A	ADD	1536	-7.42	7.088	-21.31	6.472	-1.047	0.2953
7	7:76976834:T:C	76976834	C	ADD	1536	-7.42	7.088	-21.31	6.472	-1.047	0.2953
8	8:5805800:T:A	5805800	A	ADD	1536	4.505	4.303	-3.928	12.94	1.047	0.2953
8	8:110643236:G:A	110643236	A	ADD	1536	4.663	4.454	-4.067	13.39	1.047	0.2953
8	8:144555491:G:A	144555491	A	ADD	1536	-5.158	4.927	-14.81	4.498	-1.047	0.2953
9	9:16790960:A:G	16790960	G	ADD	1536	5.592	5.342	-4.878	16.06	1.047	0.2953
9	9:29594177:C:T	29594177	T	ADD	1536	-4.557	4.353	-13.09	3.974	-1.047	0.2953
10	10:105548004:C:T	105548004	T	ADD	1536	-4.948	4.727	-14.21	4.316	-1.047	0.2953
10	10:105548653:A:G	105548653	G	ADD	1536	-4.948	4.727	-14.21	4.316	-1.047	0.2953
10	10:105553932:C:T	105553932	T	ADD	1536	-4.948	4.727	-14.21	4.316	-1.047	0.2953
11	11:12306446:T:C	12306446	C	ADD	1536	-7.588	7.247	-21.79	6.616	-1.047	0.2953
11	11:91132095:A:G	91132095	G	ADD	1536	-8.104	7.74	-23.27	7.067	-1.047	0.2953
11	11:95463645:T:C	95463645	T	ADD	1536	4.512	4.31	-3.935	12.96	1.047	0.2953
12	12:119610485:A:G	119610485	G	ADD	1536	-7.468	7.134	-21.45	6.514	-1.047	0.2953
13	13:29370726:A:G	29370726	G	ADD	1536	8.728	8.337	-7.611	25.07	1.047	0.2953
13	13:64474179:A:G	64474179	A	ADD	1536	-5.041	4.815	-14.48	4.397	-1.047	0.2953
13	13:76055602:G:A	76055602	A	ADD	1536	-4.829	4.612	-13.87	4.211	-1.047	0.2953
14	14:55997995:G:A	55997995	A	ADD	1536	-6.49	6.2	-18.64	5.661	-1.047	0.2953
14	14:93595591:A:C	93595591	C	ADD	1536	-6.47	6.18	-18.58	5.643	-1.047	0.2953
15	15:51495830:A:G	51495830	A	ADD	1536	4.999	4.775	-4.36	14.36	1.047	0.2953
15	15:51498587:G:T	51498587	G	ADD	1536	4.999	4.775	-4.36	14.36	1.047	0.2953
15	15:56049639:T:C	56049639	C	ADD	1536	-4.614	4.407	-13.25	4.024	-1.047	0.2953
18	18:68687699:T:C	68687699	T	ADD	1536	4.493	4.292	-3.919	12.9	1.047	0.2953
21	21:26158141:C:T	26158141	T	ADD	1536	-6.042	5.771	-17.35	5.269	-1.047	0.2953
21	21:26159695:C:G	26159695	G	ADD	1536	-6.042	5.771	-17.35	5.269	-1.047	0.2953
22	22:48225753:C:A	48225753	C	ADD	1536	4.954	4.732	-4.32	14.23	1.047	0.2953
1	1:85798617:G:C	85798617	C	ADD	1536	-5.734	5.478	-16.47	5.003	-1.047	0.2954
1	1:199598783:G:A	199598783	A	ADD	1536	-7.604	7.264	-21.84	6.634	-1.047	0.2954
2	2:19964805:C:T	19964805	T	ADD	1536	-4.65	4.442	-13.36	4.056	-1.047	0.2954
2	2:19970485:G:A	19970485	A	ADD	1536	-4.65	4.442	-13.36	4.056	-1.047	0.2954
2	2:19971359:C:T	19971359	T	ADD	1536	-4.639	4.433	-13.33	4.048	-1.047	0.2954
2	2:19974697:A:G	19974697	G	ADD	1536	-4.65	4.442	-13.36	4.056	-1.047	0.2954
2	2:119419210:A:G	119419210	G	ADD	1536	-7.595	7.256	-21.82	6.627	-1.047	0.2954
3	3:84858858:G:A	84858858	A	ADD	1536	-7.166	6.845	-20.58	6.251	-1.047	0.2954
4	4:30604728:G:A	30604728	A	ADD	1536	5.106	4.878	-4.455	14.67	1.047	0.2954
5	5:130075338:A:T	130075338	T	ADD	1536	4.523	4.321	-3.946	12.99	1.047	0.2954
5	5:130096260:A:G	130096260	G	ADD	1536	4.523	4.321	-3.946	12.99	1.047	0.2954
5	5:133225151:C:T	133225151	T	ADD	1536	-7.397	7.067	-21.25	6.453	-1.047	0.2954
6	6:3295311:G:A	3295311	A	ADD	1536	-4.785	4.572	-13.75	4.175	-1.047	0.2954
6	6:32685341:C:T	32685341	T	ADD	1536	-8.415	8.038	-24.17	7.34	-1.047	0.2954
6	6:38814743:T:C	38814743	T	ADD	1536	-6.416	6.129	-18.43	5.596	-1.047	0.2954
6	6:38815827:T:C	38815827	T	ADD	1536	-6.416	6.129	-18.43	5.596	-1.047	0.2954
7	7:121090531:A:C	121090531	C	ADD	1536	4.791	4.577	-4.18	13.76	1.047	0.2954
7	7:141723921:T:C	141723921	C	ADD	1536	-7.143	6.823	-20.52	6.231	-1.047	0.2954
7	7:141724265:A:G	141724265	G	ADD	1536	-7.143	6.823	-20.52	6.231	-1.047	0.2954
7	7:141724799:A:G	141724799	G	ADD	1536	-7.143	6.823	-20.52	6.231	-1.047	0.2954
7	7:141724817:T:G	141724817	G	ADD	1536	-7.143	6.823	-20.52	6.231	-1.047	0.2954
7	7:141724852:C:T	141724852	T	ADD	1536	-7.143	6.823	-20.52	6.231	-1.047	0.2954
7	7:141725312:T:C	141725312	C	ADD	1536	-7.143	6.823	-20.52	6.231	-1.047	0.2954
7	7:141725649:A:C	141725649	C	ADD	1536	-7.143	6.823	-20.52	6.231	-1.047	0.2954
7	7:141725650:C:G	141725650	G	ADD	1536	-7.143	6.823	-20.52	6.231	-1.047	0.2954
8	8:15602579:C:G	15602579	G	ADD	1536	4.81	4.595	-4.196	13.82	1.047	0.2954
8	8:125061895:G:A	125061895	A	ADD	1536	4.427	4.23	-3.863	12.72	1.047	0.2954
8	8:129491500:C:T	129491500	T	ADD	1536	5.583	5.334	-4.871	16.04	1.047	0.2954
9	9:21134040:C:G	21134040	G	ADD	1536	-9.748	9.312	-28	8.504	-1.047	0.2954
9	9:106124887:C:T	106124887	T	ADD	1536	-5.204	4.972	-14.95	4.54	-1.047	0.2954
9	9:106133086:G:T	106133086	T	ADD	1536	-5.204	4.972	-14.95	4.54	-1.047	0.2954
9	9:112142205:G:A	112142205	A	ADD	1536	-6.355	6.071	-18.25	5.544	-1.047	0.2954
9	9:112142600:A:T	112142600	T	ADD	1536	-6.355	6.071	-18.25	5.544	-1.047	0.2954
9	9:112142624:C:G	112142624	G	ADD	1536	-6.355	6.071	-18.25	5.544	-1.047	0.2954
9	9:112143575:G:A	112143575	A	ADD	1536	-6.355	6.071	-18.25	5.544	-1.047	0.2954
9	9:112143664:A:G	112143664	G	ADD	1536	-6.355	6.071	-18.25	5.544	-1.047	0.2954
9	9:112147459:C:A	112147459	A	ADD	1536	-6.355	6.071	-18.25	5.544	-1.047	0.2954
9	9:114125835:A:G	114125835	A	ADD	1536	-4.7	4.49	-13.5	4.1	-1.047	0.2954
10	10:14927028:A:G	14927028	G	ADD	1536	4.885	4.667	-4.263	14.03	1.047	0.2954
10	10:14941055:T:G	14941055	G	ADD	1536	4.384	4.188	-3.824	12.59	1.047	0.2954
10	10:129188971:G:A	129188971	A	ADD	1536	-7.76	7.413	-22.29	6.769	-1.047	0.2954
10	10:129255731:T:G	129255731	G	ADD	1536	4.495	4.294	-3.922	12.91	1.047	0.2954
10	10:133113706:G:A	133113706	A	ADD	1536	-6.08	5.809	-17.47	5.305	-1.047	0.2954
11	11:2305012:A:C	2305012	A	ADD	1536	-4.393	4.197	-12.62	3.833	-1.047	0.2954
11	11:5473721:A:C	5473721	A	ADD	1536	-4.733	4.521	-13.59	4.129	-1.047	0.2954
11	11:5474399:C:A	5474399	C	ADD	1536	-4.733	4.521	-13.59	4.129	-1.047	0.2954
11	11:12209561:C:T	12209561	T	ADD	1536	-8.838	8.443	-25.39	7.71	-1.047	0.2954
11	11:15418539:T:C	15418539	T	ADD	1536	4.339	4.145	-3.785	12.46	1.047	0.2954
13	13:23703469:C:T	23703469	T	ADD	1536	-5.5	5.255	-15.8	4.799	-1.047	0.2954
13	13:51560978:C:T	51560978	T	ADD	1536	5.478	5.234	-4.78	15.74	1.047	0.2954
13	13:111101162:A:G	111101162	G	ADD	1536	-4.631	4.425	-13.3	4.041	-1.047	0.2954
13	13:111101379:G:C	111101379	C	ADD	1536	-4.631	4.425	-13.3	4.041	-1.047	0.2954
13	13:111101388:T:C	111101388	C	ADD	1536	-4.631	4.425	-13.3	4.041	-1.047	0.2954
18	18:2440971:C:A	2440971	C	ADD	1536	4.541	4.338	-3.962	13.04	1.047	0.2954
20	20:49048179:T:C	49048179	T	ADD	1536	-4.471	4.271	-12.84	3.9	-1.047	0.2954
1	1:4100027:G:A	4100027	A	ADD	1536	-5.686	5.434	-16.34	4.964	-1.046	0.2955
1	1:4100055:G:A	4100055	A	ADD	1536	-5.686	5.434	-16.34	4.964	-1.046	0.2955
1	1:4103000:G:C	4103000	C	ADD	1536	-5.686	5.434	-16.34	4.964	-1.046	0.2955
1	1:4103559:G:T	4103559	T	ADD	1536	-5.686	5.434	-16.34	4.964	-1.046	0.2955
1	1:30702585:C:G	30702585	G	ADD	1536	4.993	4.771	-4.358	14.34	1.047	0.2955
1	1:53518803:G:A	53518803	A	ADD	1536	7.297	6.973	-6.369	20.96	1.047	0.2955
1	1:62686547:T:C	62686547	C	ADD	1536	-5.101	4.874	-14.65	4.453	-1.046	0.2955
1	1:111973502:A:T	111973502	T	ADD	1536	-7.112	6.796	-20.43	6.207	-1.047	0.2955
1	1:111978163:C:T	111978163	T	ADD	1536	-7.112	6.796	-20.43	6.207	-1.047	0.2955
1	1:111978232:G:T	111978232	T	ADD	1536	-7.112	6.796	-20.43	6.207	-1.047	0.2955
1	1:111982604:T:A	111982604	A	ADD	1536	-7.112	6.796	-20.43	6.207	-1.047	0.2955
2	2:49910278:C:T	49910278	T	ADD	1536	4.775	4.563	-4.169	13.72	1.046	0.2955
2	2:86563821:C:T	86563821	T	ADD	1536	-9.929	9.488	-28.52	8.666	-1.047	0.2955
2	2:86565667:C:T	86565667	T	ADD	1536	-9.929	9.488	-28.52	8.666	-1.047	0.2955
2	2:101476892:T:C	101476892	C	ADD	1536	5.085	4.859	-4.438	14.61	1.047	0.2955
3	3:2833051:A:G	2833051	G	ADD	1536	5.418	5.178	-4.73	15.57	1.046	0.2955
3	3:31396729:T:C	31396729	T	ADD	1536	4.474	4.275	-3.906	12.85	1.046	0.2955
3	3:36385822:A:C	36385822	C	ADD	1536	4.497	4.297	-3.925	12.92	1.047	0.2955
3	3:77203417:G:A	77203417	A	ADD	1536	-7.163	6.845	-20.58	6.254	-1.046	0.2955
3	3:133415371:A:G	133415371	A	ADD	1536	-4.385	4.19	-12.6	3.828	-1.046	0.2955
3	3:153677863:G:A	153677863	G	ADD	1536	7.519	7.185	-6.563	21.6	1.047	0.2955
4	4:36403633:A:G	36403633	G	ADD	1536	4.812	4.599	-4.201	13.83	1.046	0.2955
4	4:36404576:G:C	36404576	C	ADD	1536	4.812	4.599	-4.201	13.83	1.046	0.2955
4	4:69502861:T:C	69502861	C	ADD	1536	-4.926	4.708	-14.15	4.301	-1.046	0.2955
4	4:175017856:G:A	175017856	A	ADD	1536	-6.069	5.799	-17.44	5.297	-1.047	0.2955
4	4:184348500:G:T	184348500	T	ADD	1536	-4.51	4.31	-12.96	3.938	-1.046	0.2955
5	5:33699777:G:A	33699777	G	ADD	1536	5.167	4.938	-4.51	14.85	1.047	0.2955
5	5:90405621:A:G	90405621	G	ADD	1536	6.375	6.092	-5.565	18.32	1.046	0.2955
5	5:90407299:A:G	90407299	G	ADD	1536	6.375	6.092	-5.565	18.32	1.046	0.2955
5	5:90408471:A:G	90408471	G	ADD	1536	6.375	6.092	-5.565	18.32	1.046	0.2955
5	5:90411072:A:G	90411072	G	ADD	1536	6.375	6.092	-5.565	18.32	1.046	0.2955
5	5:129590177:G:A	129590177	G	ADD	1536	-5.428	5.187	-15.59	4.737	-1.047	0.2955
6	6:29908309:G:A	29908309	A	ADD	1536	15.59	14.9	-13.61	44.8	1.047	0.2955
6	6:31272853:C:A	31272853	A	ADD	1536	8.112	7.752	-7.081	23.31	1.047	0.2955
6	6:133611225:C:T	133611225	T	ADD	1536	5.561	5.313	-4.853	15.97	1.047	0.2955
6	6:133611226:C:G	133611226	G	ADD	1536	5.561	5.313	-4.853	15.97	1.047	0.2955
6	6:134320488:A:G	134320488	A	ADD	1536	5.328	5.092	-4.651	15.31	1.047	0.2955
6	6:143845061:A:G	143845061	A	ADD	1536	-4.572	4.369	-13.14	3.991	-1.047	0.2955
7	7:7313151:C:T	7313151	T	ADD	1536	-4.743	4.532	-13.63	4.14	-1.047	0.2955
7	7:11287266:C:T	11287266	T	ADD	1536	4.49	4.291	-3.92	12.9	1.047	0.2955
7	7:11288831:C:G	11288831	G	ADD	1536	4.49	4.291	-3.92	12.9	1.047	0.2955
7	7:29486638:G:A	29486638	A	ADD	1536	-4.922	4.703	-14.14	4.296	-1.046	0.2955
7	7:39474278:A:C	39474278	C	ADD	1536	8.685	8.298	-7.58	24.95	1.047	0.2955
7	7:55305123:C:T	55305123	T	ADD	1536	-6.882	6.576	-19.77	6.007	-1.046	0.2955
8	8:4421304:A:C	4421304	A	ADD	1536	-4.919	4.701	-14.13	4.295	-1.046	0.2955
8	8:73475859:G:A	73475859	G	ADD	1536	-4.451	4.253	-12.79	3.885	-1.047	0.2955
8	8:73479185:C:T	73479185	C	ADD	1536	-4.451	4.253	-12.79	3.885	-1.047	0.2955
9	9:35903300:G:A	35903300	A	ADD	1536	5.966	5.701	-5.207	17.14	1.047	0.2955
9	9:103295303:A:C	103295303	C	ADD	1536	5.421	5.18	-4.731	15.57	1.047	0.2955
9	9:108905369:T:A	108905369	A	ADD	1536	8.541	8.162	-7.456	24.54	1.046	0.2955
10	10:12875208:C:T	12875208	T	ADD	1536	4.407	4.211	-3.846	12.66	1.047	0.2955
10	10:14433414:A:G	14433414	G	ADD	1536	-6.473	6.185	-18.59	5.649	-1.047	0.2955
11	11:34513932:G:T	34513932	T	ADD	1536	5.445	5.203	-4.753	15.64	1.046	0.2955
11	11:115239023:T:C	115239023	C	ADD	1536	5.204	4.973	-4.542	14.95	1.046	0.2955
13	13:62089779:A:C	62089779	C	ADD	1536	6.8	6.498	-5.936	19.54	1.046	0.2955
13	13:85214013:C:A	85214013	A	ADD	1536	7.592	7.255	-6.628	21.81	1.046	0.2955
13	13:85216157:C:T	85216157	T	ADD	1536	7.592	7.255	-6.628	21.81	1.046	0.2955
13	13:85220709:A:G	85220709	G	ADD	1536	7.592	7.255	-6.628	21.81	1.046	0.2955
13	13:85221992:A:T	85221992	T	ADD	1536	7.592	7.255	-6.628	21.81	1.046	0.2955
13	13:85222535:A:G	85222535	G	ADD	1536	7.592	7.255	-6.628	21.81	1.046	0.2955
13	13:85224493:T:G	85224493	G	ADD	1536	7.592	7.255	-6.628	21.81	1.046	0.2955
13	13:85225544:T:A	85225544	A	ADD	1536	7.592	7.255	-6.628	21.81	1.046	0.2955
13	13:85225571:T:C	85225571	C	ADD	1536	7.592	7.255	-6.628	21.81	1.046	0.2955
13	13:85226295:C:A	85226295	A	ADD	1536	7.592	7.255	-6.628	21.81	1.046	0.2955
13	13:85230659:A:T	85230659	T	ADD	1536	7.592	7.255	-6.628	21.81	1.046	0.2955
13	13:102572919:G:A	102572919	G	ADD	1536	4.943	4.723	-4.314	14.2	1.047	0.2955
14	14:62558060:C:G	62558060	G	ADD	1536	-4.46	4.262	-12.81	3.893	-1.046	0.2955
16	16:7652406:G:T	7652406	T	ADD	1536	5.178	4.948	-4.519	14.88	1.047	0.2955
16	16:10717567:A:G	10717567	A	ADD	1536	5.504	5.259	-4.804	15.81	1.046	0.2955
16	16:88813275:G:A	88813275	A	ADD	1536	4.801	4.588	-4.191	13.79	1.047	0.2955
17	17:69486898:A:G	69486898	G	ADD	1536	-5.139	4.911	-14.76	4.487	-1.046	0.2955
20	20:8234945:T:C	8234945	C	ADD	1536	-5.674	5.422	-16.3	4.954	-1.046	0.2955
20	20:8237193:C:G	8237193	G	ADD	1536	-5.674	5.422	-16.3	4.954	-1.046	0.2955
21	21:24577828:A:G	24577828	G	ADD	1536	-6.373	6.09	-18.31	5.563	-1.046	0.2955
21	21:24578576:G:T	24578576	T	ADD	1536	-6.373	6.09	-18.31	5.563	-1.046	0.2955
1	1:10860379:G:A	10860379	A	ADD	1536	-4.414	4.219	-12.68	3.854	-1.046	0.2956
1	1:12719435:A:G	12719435	G	ADD	1536	-9.78	9.348	-28.1	8.542	-1.046	0.2956
1	1:210547992:C:T	210547992	T	ADD	1536	-4.812	4.599	-13.83	4.202	-1.046	0.2956
1	1:230280198:T:C	230280198	C	ADD	1536	-4.779	4.568	-13.73	4.174	-1.046	0.2956
2	2:48983222:T:G	48983222	G	ADD	1536	-5.451	5.21	-15.66	4.76	-1.046	0.2956
2	2:115918857:G:C	115918857	C	ADD	1536	-4.653	4.448	-13.37	4.064	-1.046	0.2956
2	2:145602331:G:A	145602331	A	ADD	1536	10.03	9.583	-8.755	28.81	1.046	0.2956
2	2:151401771:A:G	151401771	G	ADD	1536	-5.93	5.668	-17.04	5.18	-1.046	0.2956
2	2:166902406:A:T	166902406	A	ADD	1536	-4.43	4.234	-12.73	3.869	-1.046	0.2956
2	2:166902575:G:A	166902575	G	ADD	1536	-4.43	4.234	-12.73	3.869	-1.046	0.2956
2	2:166903228:C:T	166903228	C	ADD	1536	-4.43	4.234	-12.73	3.869	-1.046	0.2956
2	2:166903660:T:C	166903660	T	ADD	1536	-4.43	4.234	-12.73	3.869	-1.046	0.2956
2	2:166904025:G:A	166904025	G	ADD	1536	-4.43	4.234	-12.73	3.869	-1.046	0.2956
2	2:166905375:A:G	166905375	A	ADD	1536	-4.43	4.234	-12.73	3.869	-1.046	0.2956
2	2:166905572:T:A	166905572	T	ADD	1536	-4.43	4.234	-12.73	3.869	-1.046	0.2956
2	2:166905953:A:G	166905953	A	ADD	1536	-4.43	4.234	-12.73	3.869	-1.046	0.2956
2	2:166906308:A:G	166906308	A	ADD	1536	-4.43	4.234	-12.73	3.869	-1.046	0.2956
2	2:166907069:C:G	166907069	C	ADD	1536	-4.43	4.234	-12.73	3.869	-1.046	0.2956
2	2:166907151:G:A	166907151	G	ADD	1536	-4.43	4.234	-12.73	3.869	-1.046	0.2956
2	2:166907387:A:C	166907387	A	ADD	1536	-4.43	4.234	-12.73	3.869	-1.046	0.2956
2	2:212038675:A:C	212038675	A	ADD	1536	6.157	5.885	-5.377	17.69	1.046	0.2956
3	3:11653646:T:C	11653646	C	ADD	1536	7.404	7.077	-6.466	21.27	1.046	0.2956
3	3:11654401:C:T	11654401	T	ADD	1536	7.404	7.077	-6.466	21.27	1.046	0.2956
3	3:11657412:T:A	11657412	A	ADD	1536	7.404	7.077	-6.466	21.27	1.046	0.2956
3	3:11658917:C:T	11658917	T	ADD	1536	7.404	7.077	-6.466	21.27	1.046	0.2956
3	3:11662269:C:A	11662269	A	ADD	1536	7.404	7.077	-6.466	21.27	1.046	0.2956
3	3:40699380:A:G	40699380	G	ADD	1536	6.727	6.429	-5.875	19.33	1.046	0.2956
3	3:40699840:A:G	40699840	G	ADD	1536	6.727	6.429	-5.875	19.33	1.046	0.2956
3	3:87244952:G:A	87244952	A	ADD	1536	7.658	7.319	-6.687	22	1.046	0.2956
4	4:43352577:G:A	43352577	A	ADD	1536	-4.934	4.716	-14.18	4.309	-1.046	0.2956
4	4:43354550:A:G	43354550	G	ADD	1536	-4.934	4.716	-14.18	4.309	-1.046	0.2956
4	4:43355930:A:G	43355930	G	ADD	1536	-4.934	4.716	-14.18	4.309	-1.046	0.2956
4	4:43356233:C:G	43356233	G	ADD	1536	-4.934	4.716	-14.18	4.309	-1.046	0.2956
4	4:43356620:T:G	43356620	G	ADD	1536	-4.934	4.716	-14.18	4.309	-1.046	0.2956
4	4:62607262:C:T	62607262	T	ADD	1536	-10.08	9.633	-28.96	8.801	-1.046	0.2956
4	4:75539349:C:G	75539349	C	ADD	1536	-4.457	4.26	-12.81	3.892	-1.046	0.2956
5	5:154024981:C:T	154024981	T	ADD	1536	-6.611	6.318	-18.99	5.772	-1.046	0.2956
6	6:13739490:A:G	13739490	G	ADD	1536	-5.481	5.239	-15.75	4.788	-1.046	0.2956
6	6:21956848:A:G	21956848	G	ADD	1536	5.619	5.371	-4.907	16.14	1.046	0.2956
6	6:32201469:C:A	32201469	A	ADD	1536	6.195	5.921	-5.41	17.8	1.046	0.2956
6	6:151998085:T:G	151998085	G	ADD	1536	4.368	4.175	-3.814	12.55	1.046	0.2956
6	6:151998105:G:A	151998105	A	ADD	1536	4.368	4.175	-3.814	12.55	1.046	0.2956
6	6:151998723:G:A	151998723	A	ADD	1536	4.368	4.175	-3.814	12.55	1.046	0.2956
6	6:151999507:C:G	151999507	G	ADD	1536	4.368	4.175	-3.814	12.55	1.046	0.2956
6	6:151999603:A:G	151999603	G	ADD	1536	4.368	4.175	-3.814	12.55	1.046	0.2956
6	6:151999624:G:T	151999624	T	ADD	1536	4.368	4.175	-3.814	12.55	1.046	0.2956
6	6:152738754:A:G	152738754	G	ADD	1536	4.706	4.498	-4.109	13.52	1.046	0.2956
7	7:43370889:C:T	43370889	T	ADD	1536	5.308	5.073	-4.635	15.25	1.046	0.2956
7	7:43372371:C:T	43372371	T	ADD	1536	5.308	5.073	-4.635	15.25	1.046	0.2956
7	7:108261427:T:C	108261427	C	ADD	1536	-7.945	7.594	-22.83	6.939	-1.046	0.2956
7	7:118327267:T:C	118327267	C	ADD	1536	5.036	4.813	-4.398	14.47	1.046	0.2956
7	7:118328640:A:G	118328640	G	ADD	1536	5.036	4.813	-4.398	14.47	1.046	0.2956
7	7:118329963:G:C	118329963	C	ADD	1536	5.036	4.813	-4.398	14.47	1.046	0.2956
7	7:118330492:A:G	118330492	G	ADD	1536	5.036	4.813	-4.398	14.47	1.046	0.2956
7	7:118331952:A:G	118331952	G	ADD	1536	5.036	4.813	-4.398	14.47	1.046	0.2956
7	7:118332132:A:C	118332132	C	ADD	1536	5.036	4.813	-4.398	14.47	1.046	0.2956
7	7:118332248:C:T	118332248	T	ADD	1536	5.036	4.813	-4.398	14.47	1.046	0.2956
7	7:118332808:G:C	118332808	C	ADD	1536	5.036	4.813	-4.398	14.47	1.046	0.2956
7	7:118333749:C:A	118333749	A	ADD	1536	5.036	4.813	-4.398	14.47	1.046	0.2956
7	7:118336837:C:T	118336837	T	ADD	1536	5.036	4.813	-4.398	14.47	1.046	0.2956
7	7:118339057:C:A	118339057	A	ADD	1536	5.036	4.813	-4.398	14.47	1.046	0.2956
7	7:118341243:C:T	118341243	T	ADD	1536	5.036	4.813	-4.398	14.47	1.046	0.2956
7	7:118342044:G:T	118342044	T	ADD	1536	5.036	4.813	-4.398	14.47	1.046	0.2956
7	7:118343671:C:A	118343671	A	ADD	1536	5.036	4.813	-4.398	14.47	1.046	0.2956
7	7:118349422:A:G	118349422	G	ADD	1536	5.036	4.813	-4.398	14.47	1.046	0.2956
7	7:118351077:A:G	118351077	G	ADD	1536	5.036	4.813	-4.398	14.47	1.046	0.2956
8	8:3317876:A:G	3317876	G	ADD	1536	-5.154	4.926	-14.81	4.501	-1.046	0.2956
8	8:14035832:A:G	14035832	A	ADD	1536	4.943	4.724	-4.316	14.2	1.046	0.2956
9	9:26931791:C:G	26931791	G	ADD	1536	-7.512	7.18	-21.59	6.561	-1.046	0.2956
9	9:26942447:C:A	26942447	A	ADD	1536	-7.512	7.18	-21.59	6.561	-1.046	0.2956
9	9:29680345:T:A	29680345	A	ADD	1536	-4.473	4.276	-12.85	3.907	-1.046	0.2956
10	10:134295412:A:G	134295412	G	ADD	1536	-5.459	5.218	-15.69	4.767	-1.046	0.2956
10	10:134872740:G:T	134872740	T	ADD	1536	-5.243	5.012	-15.07	4.579	-1.046	0.2956
11	11:4123427:C:G	4123427	G	ADD	1536	-4.557	4.356	-13.09	3.98	-1.046	0.2956
11	11:4127649:C:G	4127649	G	ADD	1536	-4.557	4.356	-13.09	3.98	-1.046	0.2956
11	11:32625204:A:C	32625204	C	ADD	1536	8.771	8.382	-7.658	25.2	1.046	0.2956
11	11:99835683:G:C	99835683	C	ADD	1536	5.871	5.612	-5.128	16.87	1.046	0.2956
12	12:4239417:G:A	4239417	G	ADD	1536	-5.442	5.201	-15.64	4.753	-1.046	0.2956
12	12:125163056:G:A	125163056	A	ADD	1536	-5.159	4.931	-14.82	4.505	-1.046	0.2956
13	13:59575755:G:A	59575755	A	ADD	1536	-5.417	5.178	-15.57	4.731	-1.046	0.2956
15	15:26683184:C:T	26683184	T	ADD	1536	8.488	8.112	-7.412	24.39	1.046	0.2956
15	15:58724524:A:G	58724524	G	ADD	1536	5.17	4.942	-4.515	14.86	1.046	0.2956
16	16:7295016:A:C	7295016	C	ADD	1536	5.708	5.456	-4.986	16.4	1.046	0.2956
17	17:41994696:G:A	41994696	A	ADD	1536	-8.734	8.348	-25.1	7.628	-1.046	0.2956
18	18:11089213:A:G	11089213	A	ADD	1536	-5.161	4.932	-14.83	4.507	-1.046	0.2956
18	18:11089534:A:G	11089534	A	ADD	1536	-5.161	4.932	-14.83	4.507	-1.046	0.2956
22	22:51095949:T:G	51095949	G	ADD	1536	-4.477	4.279	-12.86	3.909	-1.046	0.2956
1	1:194013933:G:A	194013933	A	ADD	1536	-8.115	7.757	-23.32	7.089	-1.046	0.2957
1	1:194016126:C:G	194016126	G	ADD	1536	-8.115	7.757	-23.32	7.089	-1.046	0.2957
1	1:200988018:A:C	200988018	C	ADD	1536	5.265	5.033	-4.6	15.13	1.046	0.2957
1	1:216036476:G:A	216036476	A	ADD	1536	4.836	4.623	-4.224	13.9	1.046	0.2957
2	2:51388628:A:C	51388628	A	ADD	1536	4.413	4.219	-3.856	12.68	1.046	0.2957
2	2:51396083:G:C	51396083	G	ADD	1536	4.413	4.219	-3.856	12.68	1.046	0.2957
2	2:52467130:C:G	52467130	G	ADD	1536	4.541	4.341	-3.968	13.05	1.046	0.2957
2	2:61167034:A:G	61167034	G	ADD	1536	-6.33	6.051	-18.19	5.53	-1.046	0.2957
2	2:228078194:T:G	228078194	G	ADD	1536	4.645	4.44	-4.058	13.35	1.046	0.2957
3	3:3817564:A:C	3817564	C	ADD	1536	-7.056	6.745	-20.28	6.164	-1.046	0.2957
3	3:151436816:A:G	151436816	G	ADD	1536	6.487	6.202	-5.668	18.64	1.046	0.2957
3	3:151440175:C:T	151440175	T	ADD	1536	6.487	6.202	-5.668	18.64	1.046	0.2957
3	3:151441983:A:G	151441983	G	ADD	1536	6.487	6.202	-5.668	18.64	1.046	0.2957
3	3:151442946:C:T	151442946	T	ADD	1536	6.487	6.202	-5.668	18.64	1.046	0.2957
3	3:151445245:T:C	151445245	C	ADD	1536	6.487	6.202	-5.668	18.64	1.046	0.2957
3	3:151449255:T:C	151449255	C	ADD	1536	6.487	6.202	-5.668	18.64	1.046	0.2957
3	3:159651124:C:T	159651124	T	ADD	1536	-8.265	7.901	-23.75	7.221	-1.046	0.2957
3	3:186710566:A:C	186710566	C	ADD	1536	-4.411	4.217	-12.68	3.854	-1.046	0.2957
4	4:37145905:G:A	37145905	A	ADD	1536	4.623	4.419	-4.038	13.28	1.046	0.2957
4	4:48195502:T:G	48195502	G	ADD	1536	-4.917	4.7	-14.13	4.296	-1.046	0.2957
4	4:117769204:A:C	117769204	C	ADD	1536	-4.679	4.473	-13.45	4.087	-1.046	0.2957
4	4:117769310:A:T	117769310	T	ADD	1536	-4.679	4.473	-13.45	4.087	-1.046	0.2957
4	4:118587739:C:T	118587739	T	ADD	1536	5.112	4.887	-4.467	14.69	1.046	0.2957
4	4:118588110:G:A	118588110	A	ADD	1536	5.112	4.887	-4.467	14.69	1.046	0.2957
5	5:56017675:C:T	56017675	T	ADD	1536	-5.239	5.008	-15.05	4.577	-1.046	0.2957
5	5:95779230:C:T	95779230	T	ADD	1536	-4.595	4.393	-13.2	4.014	-1.046	0.2957
5	5:161666297:T:A	161666297	A	ADD	1536	-7.371	7.047	-21.18	6.44	-1.046	0.2957
6	6:31320064:C:T	31320064	T	ADD	1536	-7.566	7.233	-21.74	6.611	-1.046	0.2957
6	6:45895815:G:A	45895815	A	ADD	1536	-9.598	9.175	-27.58	8.385	-1.046	0.2957
6	6:54789821:A:G	54789821	G	ADD	1536	9.391	8.978	-8.205	26.99	1.046	0.2957
6	6:54789984:T:G	54789984	G	ADD	1536	9.391	8.978	-8.205	26.99	1.046	0.2957
6	6:54795020:G:C	54795020	C	ADD	1536	9.391	8.978	-8.205	26.99	1.046	0.2957
6	6:54798910:G:T	54798910	T	ADD	1536	9.391	8.978	-8.205	26.99	1.046	0.2957
6	6:54801877:T:G	54801877	G	ADD	1536	9.391	8.978	-8.205	26.99	1.046	0.2957
6	6:54804798:T:C	54804798	C	ADD	1536	9.391	8.978	-8.205	26.99	1.046	0.2957
6	6:54808851:G:A	54808851	A	ADD	1536	9.391	8.978	-8.205	26.99	1.046	0.2957
6	6:54810016:T:C	54810016	C	ADD	1536	9.391	8.978	-8.205	26.99	1.046	0.2957
6	6:54810750:A:G	54810750	G	ADD	1536	9.391	8.978	-8.205	26.99	1.046	0.2957
6	6:54810955:C:T	54810955	T	ADD	1536	9.391	8.978	-8.205	26.99	1.046	0.2957
6	6:54811826:T:C	54811826	C	ADD	1536	9.391	8.978	-8.205	26.99	1.046	0.2957
6	6:54813984:G:A	54813984	A	ADD	1536	9.391	8.978	-8.205	26.99	1.046	0.2957
6	6:54828193:C:A	54828193	A	ADD	1536	9.391	8.978	-8.205	26.99	1.046	0.2957
6	6:54839105:A:C	54839105	C	ADD	1536	9.391	8.978	-8.205	26.99	1.046	0.2957
6	6:54839857:G:T	54839857	T	ADD	1536	9.391	8.978	-8.205	26.99	1.046	0.2957
6	6:54840268:G:A	54840268	A	ADD	1536	9.391	8.978	-8.205	26.99	1.046	0.2957
6	6:54842148:T:C	54842148	C	ADD	1536	9.391	8.978	-8.205	26.99	1.046	0.2957
6	6:54844404:A:C	54844404	C	ADD	1536	9.391	8.978	-8.205	26.99	1.046	0.2957
6	6:111962902:G:A	111962902	A	ADD	1536	-4.591	4.388	-13.19	4.01	-1.046	0.2957
6	6:111966531:C:G	111966531	G	ADD	1536	-4.591	4.388	-13.19	4.01	-1.046	0.2957
6	6:111966878:C:T	111966878	T	ADD	1536	-4.591	4.388	-13.19	4.01	-1.046	0.2957
6	6:111967029:C:A	111967029	A	ADD	1536	-4.591	4.388	-13.19	4.01	-1.046	0.2957
6	6:111967080:C:T	111967080	T	ADD	1536	-4.591	4.388	-13.19	4.01	-1.046	0.2957
6	6:111967323:G:A	111967323	A	ADD	1536	-4.591	4.388	-13.19	4.01	-1.046	0.2957
6	6:130273578:A:G	130273578	A	ADD	1536	4.473	4.276	-3.908	12.85	1.046	0.2957
6	6:151269896:T:C	151269896	C	ADD	1536	4.369	4.176	-3.817	12.55	1.046	0.2957
6	6:151269897:T:C	151269897	C	ADD	1536	4.369	4.176	-3.817	12.55	1.046	0.2957
6	6:165406947:T:C	165406947	C	ADD	1536	7.962	7.612	-6.958	22.88	1.046	0.2957
9	9:22811336:A:G	22811336	G	ADD	1536	4.653	4.448	-4.066	13.37	1.046	0.2957
9	9:87187396:C:T	87187396	T	ADD	1536	6.309	6.03	-5.511	18.13	1.046	0.2957
9	9:110487405:C:T	110487405	T	ADD	1536	-5.289	5.056	-15.2	4.621	-1.046	0.2957
9	9:114736410:G:A	114736410	A	ADD	1536	-4.492	4.294	-12.91	3.924	-1.046	0.2957
10	10:33481627:C:T	33481627	T	ADD	1536	-7.633	7.297	-21.93	6.668	-1.046	0.2957
10	10:125120001:A:G	125120001	G	ADD	1536	-6.266	5.99	-18	5.474	-1.046	0.2957
10	10:125120289:G:A	125120289	A	ADD	1536	-6.266	5.99	-18	5.474	-1.046	0.2957
11	11:125797133:G:T	125797133	T	ADD	1536	6.065	5.798	-5.3	17.43	1.046	0.2957
12	12:105330098:G:A	105330098	A	ADD	1536	7.478	7.148	-6.532	21.49	1.046	0.2957
13	13:83755674:T:C	83755674	C	ADD	1536	-6.103	5.835	-17.54	5.333	-1.046	0.2957
15	15:33996543:C:G	33996543	G	ADD	1536	-6.746	6.449	-19.39	5.893	-1.046	0.2957
15	15:33996946:G:A	33996946	A	ADD	1536	-6.746	6.449	-19.39	5.893	-1.046	0.2957
15	15:33997257:A:G	33997257	G	ADD	1536	-6.746	6.449	-19.39	5.893	-1.046	0.2957
15	15:53988418:A:T	53988418	T	ADD	1536	4.503	4.304	-3.933	12.94	1.046	0.2957
15	15:53989746:C:T	53989746	T	ADD	1536	4.503	4.304	-3.933	12.94	1.046	0.2957
15	15:71582791:G:A	71582791	A	ADD	1536	4.989	4.77	-4.36	14.34	1.046	0.2957
18	18:5656351:T:C	5656351	C	ADD	1536	4.792	4.581	-4.187	13.77	1.046	0.2957
21	21:44502816:A:G	44502816	G	ADD	1536	-6.954	6.648	-19.98	6.075	-1.046	0.2957
1	1:81946553:A:G	81946553	A	ADD	1536	4.898	4.684	-4.281	14.08	1.046	0.2958
1	1:101732194:C:G	101732194	G	ADD	1536	-4.845	4.633	-13.93	4.236	-1.046	0.2958
1	1:204728656:C:T	204728656	T	ADD	1536	-6.955	6.65	-19.99	6.079	-1.046	0.2958
1	1:204741010:G:A	204741010	A	ADD	1536	-6.955	6.65	-19.99	6.079	-1.046	0.2958
1	1:204741080:G:T	204741080	T	ADD	1536	-6.955	6.65	-19.99	6.079	-1.046	0.2958
2	2:38080454:A:G	38080454	G	ADD	1536	-6.602	6.313	-18.98	5.771	-1.046	0.2958
2	2:137980922:T:C	137980922	C	ADD	1536	-4.536	4.337	-13.04	3.965	-1.046	0.2958
2	2:137981470:C:G	137981470	G	ADD	1536	-4.536	4.337	-13.04	3.965	-1.046	0.2958
2	2:204943058:A:G	204943058	G	ADD	1536	5.532	5.29	-4.836	15.9	1.046	0.2958
2	2:229308646:G:A	229308646	A	ADD	1536	4.535	4.337	-3.965	13.04	1.046	0.2958
2	2:229317192:G:A	229317192	A	ADD	1536	4.535	4.337	-3.965	13.04	1.046	0.2958
2	2:229320049:G:A	229320049	A	ADD	1536	4.535	4.337	-3.965	13.04	1.046	0.2958
2	2:234890793:C:T	234890793	C	ADD	1536	4.514	4.316	-3.945	12.97	1.046	0.2958
2	2:238830780:G:A	238830780	A	ADD	1536	-9.513	9.095	-27.34	8.314	-1.046	0.2958
2	2:238831249:G:A	238831249	A	ADD	1536	-9.513	9.095	-27.34	8.314	-1.046	0.2958
2	2:238831684:G:A	238831684	A	ADD	1536	-9.513	9.095	-27.34	8.314	-1.046	0.2958
3	3:2564195:A:G	2564195	G	ADD	1536	-4.874	4.661	-14.01	4.261	-1.046	0.2958
4	4:32267245:T:C	32267245	C	ADD	1536	4.857	4.645	-4.246	13.96	1.046	0.2958
4	4:77560811:A:G	77560811	G	ADD	1536	-5.868	5.611	-16.87	5.128	-1.046	0.2958
4	4:140713471:A:G	140713471	G	ADD	1536	5.446	5.207	-4.759	15.65	1.046	0.2958
5	5:11055759:G:T	11055759	G	ADD	1536	4.545	4.346	-3.972	13.06	1.046	0.2958
5	5:14057906:G:C	14057906	C	ADD	1536	-4.768	4.559	-13.7	4.168	-1.046	0.2958
5	5:73225890:G:A	73225890	G	ADD	1536	4.491	4.294	-3.925	12.91	1.046	0.2958
6	6:6380353:C:A	6380353	A	ADD	1536	9.351	8.942	-8.174	26.88	1.046	0.2958
6	6:24222074:G:A	24222074	G	ADD	1536	-4.521	4.322	-12.99	3.951	-1.046	0.2958
6	6:30654390:G:A	30654390	A	ADD	1536	-8.895	8.505	-25.57	7.776	-1.046	0.2958
6	6:30666669:C:G	30666669	G	ADD	1536	-8.895	8.505	-25.57	7.776	-1.046	0.2958
6	6:30673422:A:G	30673422	G	ADD	1536	-8.895	8.505	-25.57	7.776	-1.046	0.2958
6	6:30673489:G:C	30673489	C	ADD	1536	-8.895	8.505	-25.57	7.776	-1.046	0.2958
6	6:30674183:G:T	30674183	T	ADD	1536	-8.895	8.505	-25.57	7.776	-1.046	0.2958
6	6:30674255:C:T	30674255	T	ADD	1536	-8.895	8.505	-25.57	7.776	-1.046	0.2958
6	6:30674625:C:T	30674625	T	ADD	1536	-8.895	8.505	-25.57	7.776	-1.046	0.2958
6	6:30674655:T:C	30674655	C	ADD	1536	-8.895	8.505	-25.57	7.776	-1.046	0.2958
6	6:30675135:T:C	30675135	C	ADD	1536	-8.895	8.505	-25.57	7.776	-1.046	0.2958
6	6:30677897:A:C	30677897	C	ADD	1536	-8.895	8.505	-25.57	7.776	-1.046	0.2958
6	6:30680562:G:A	30680562	A	ADD	1536	-8.895	8.505	-25.57	7.776	-1.046	0.2958
6	6:30680608:C:T	30680608	T	ADD	1536	-8.895	8.505	-25.57	7.776	-1.046	0.2958
6	6:30682589:A:G	30682589	G	ADD	1536	-8.895	8.505	-25.57	7.776	-1.046	0.2958
6	6:30683249:G:A	30683249	A	ADD	1536	-8.895	8.505	-25.57	7.776	-1.046	0.2958
6	6:30684878:C:A	30684878	A	ADD	1536	-8.895	8.505	-25.57	7.776	-1.046	0.2958
6	6:30685410:G:T	30685410	T	ADD	1536	-8.895	8.505	-25.57	7.776	-1.046	0.2958
6	6:30685868:A:G	30685868	G	ADD	1536	-8.895	8.505	-25.57	7.776	-1.046	0.2958
6	6:31106643:G:A	31106643	A	ADD	1536	-5.076	4.854	-14.59	4.437	-1.046	0.2958
6	6:32428715:G:A	32428715	A	ADD	1536	5.471	5.231	-4.782	15.72	1.046	0.2958
6	6:84641238:G:A	84641238	A	ADD	1536	4.986	4.767	-4.358	14.33	1.046	0.2958
6	6:100180528:T:C	100180528	C	ADD	1536	7.117	6.804	-6.22	20.45	1.046	0.2958
6	6:110143414:A:G	110143414	G	ADD	1536	7.366	7.044	-6.44	21.17	1.046	0.2958
6	6:119777802:C:T	119777802	T	ADD	1536	-4.632	4.429	-13.31	4.048	-1.046	0.2958
6	6:119779621:G:A	119779621	A	ADD	1536	-4.632	4.429	-13.31	4.048	-1.046	0.2958
7	7:68777454:C:T	68777454	T	ADD	1536	-5.611	5.365	-16.13	4.904	-1.046	0.2958
7	7:68777491:C:A	68777491	A	ADD	1536	-5.611	5.365	-16.13	4.904	-1.046	0.2958
7	7:68778598:T:C	68778598	C	ADD	1536	-5.611	5.365	-16.13	4.904	-1.046	0.2958
7	7:68778651:A:G	68778651	G	ADD	1536	-5.611	5.365	-16.13	4.904	-1.046	0.2958
7	7:68779246:G:A	68779246	A	ADD	1536	-5.611	5.365	-16.13	4.904	-1.046	0.2958
7	7:68782030:G:A	68782030	A	ADD	1536	-5.611	5.365	-16.13	4.904	-1.046	0.2958
7	7:148423624:G:A	148423624	A	ADD	1536	4.814	4.603	-4.208	13.84	1.046	0.2958
8	8:14975143:G:A	14975143	A	ADD	1536	9.967	9.529	-8.711	28.64	1.046	0.2958
8	8:79547470:T:A	79547470	A	ADD	1536	7.788	7.446	-6.806	22.38	1.046	0.2958
8	8:104162375:T:C	104162375	C	ADD	1536	-4.553	4.354	-13.09	3.98	-1.046	0.2958
8	8:106272376:G:C	106272376	C	ADD	1536	6.413	6.133	-5.607	18.43	1.046	0.2958
9	9:29589749:A:G	29589749	G	ADD	1536	-4.568	4.367	-13.13	3.992	-1.046	0.2958
10	10:33498354:A:T	33498354	T	ADD	1536	-7.62	7.286	-21.9	6.66	-1.046	0.2958
10	10:78082752:T:C	78082752	C	ADD	1536	-7.085	6.775	-20.36	6.194	-1.046	0.2958
10	10:132137042:A:G	132137042	G	ADD	1536	-4.751	4.544	-13.66	4.154	-1.046	0.2958
11	11:36026945:G:A	36026945	A	ADD	1536	-4.988	4.769	-14.34	4.36	-1.046	0.2958
11	11:36027234:C:T	36027234	T	ADD	1536	-4.988	4.769	-14.34	4.36	-1.046	0.2958
11	11:57953698:A:G	57953698	G	ADD	1536	-5.386	5.15	-15.48	4.708	-1.046	0.2958
11	11:123606029:A:C	123606029	C	ADD	1536	-4.643	4.439	-13.34	4.058	-1.046	0.2958
12	12:42251577:G:A	42251577	A	ADD	1536	-5.577	5.333	-16.03	4.875	-1.046	0.2958
12	12:42255139:T:C	42255139	C	ADD	1536	-5.577	5.333	-16.03	4.875	-1.046	0.2958
12	12:42256944:T:C	42256944	C	ADD	1536	-5.577	5.333	-16.03	4.875	-1.046	0.2958
12	12:42261925:G:A	42261925	A	ADD	1536	-5.577	5.333	-16.03	4.875	-1.046	0.2958
12	12:42262425:C:T	42262425	T	ADD	1536	-5.577	5.333	-16.03	4.875	-1.046	0.2958
12	12:42264791:C:T	42264791	T	ADD	1536	-5.577	5.333	-16.03	4.875	-1.046	0.2958
12	12:42265890:A:G	42265890	G	ADD	1536	-5.577	5.333	-16.03	4.875	-1.046	0.2958
12	12:42265920:C:T	42265920	T	ADD	1536	-5.577	5.333	-16.03	4.875	-1.046	0.2958
12	12:42266969:C:A	42266969	A	ADD	1536	-5.577	5.333	-16.03	4.875	-1.046	0.2958
12	12:42267899:T:A	42267899	A	ADD	1536	-5.577	5.333	-16.03	4.875	-1.046	0.2958
12	12:42270936:G:A	42270936	A	ADD	1536	-5.577	5.333	-16.03	4.875	-1.046	0.2958
12	12:43733159:T:A	43733159	A	ADD	1536	-8.058	7.704	-23.16	7.042	-1.046	0.2958
12	12:43734953:C:T	43734953	T	ADD	1536	-8.058	7.704	-23.16	7.042	-1.046	0.2958
12	12:43735089:G:A	43735089	A	ADD	1536	-8.058	7.704	-23.16	7.042	-1.046	0.2958
12	12:43736329:T:C	43736329	C	ADD	1536	-8.058	7.704	-23.16	7.042	-1.046	0.2958
12	12:43736830:C:T	43736830	T	ADD	1536	-8.058	7.704	-23.16	7.042	-1.046	0.2958
12	12:43737013:T:A	43737013	A	ADD	1536	-8.058	7.704	-23.16	7.042	-1.046	0.2958
12	12:43738483:C:G	43738483	G	ADD	1536	-8.058	7.704	-23.16	7.042	-1.046	0.2958
12	12:43740782:T:C	43740782	C	ADD	1536	-8.058	7.704	-23.16	7.042	-1.046	0.2958
12	12:105168679:A:G	105168679	G	ADD	1536	-4.342	4.152	-12.48	3.796	-1.046	0.2958
12	12:105171437:G:T	105171437	T	ADD	1536	-4.342	4.152	-12.48	3.796	-1.046	0.2958
13	13:43723451:G:A	43723451	A	ADD	1536	6.87	6.568	-6.004	19.74	1.046	0.2958
13	13:71105603:T:G	71105603	G	ADD	1536	-4.865	4.652	-13.98	4.252	-1.046	0.2958
13	13:71106529:C:T	71106529	T	ADD	1536	-4.865	4.652	-13.98	4.252	-1.046	0.2958
14	14:37407036:A:G	37407036	G	ADD	1536	4.455	4.26	-3.894	12.8	1.046	0.2958
14	14:42865617:G:A	42865617	A	ADD	1536	6.727	6.432	-5.88	19.33	1.046	0.2958
14	14:72296472:A:G	72296472	G	ADD	1536	4.527	4.329	-3.958	13.01	1.046	0.2958
14	14:72298947:C:T	72298947	T	ADD	1536	4.527	4.329	-3.958	13.01	1.046	0.2958
14	14:72299826:G:A	72299826	A	ADD	1536	4.527	4.329	-3.958	13.01	1.046	0.2958
15	15:92546226:G:A	92546226	A	ADD	1536	4.495	4.298	-3.929	12.92	1.046	0.2958
16	16:55289641:G:T	55289641	T	ADD	1536	-9.892	9.459	-28.43	8.647	-1.046	0.2958
16	16:55290056:A:G	55290056	G	ADD	1536	-9.892	9.459	-28.43	8.647	-1.046	0.2958
16	16:55290568:A:G	55290568	G	ADD	1536	-9.892	9.459	-28.43	8.647	-1.046	0.2958
16	16:55292373:A:G	55292373	G	ADD	1536	-9.892	9.459	-28.43	8.647	-1.046	0.2958
16	16:55293823:C:T	55293823	T	ADD	1536	-9.892	9.459	-28.43	8.647	-1.046	0.2958
16	16:55295237:T:C	55295237	C	ADD	1536	-9.892	9.459	-28.43	8.647	-1.046	0.2958
16	16:56991624:G:A	56991624	A	ADD	1536	-9.18	8.777	-26.38	8.022	-1.046	0.2958
16	16:64832833:A:G	64832833	G	ADD	1536	-7.317	6.997	-21.03	6.397	-1.046	0.2958
16	16:64835164:T:G	64835164	G	ADD	1536	-7.317	6.997	-21.03	6.397	-1.046	0.2958
16	16:64835969:A:T	64835969	T	ADD	1536	-7.317	6.997	-21.03	6.397	-1.046	0.2958
17	17:9784332:G:A	9784332	A	ADD	1536	-8.285	7.921	-23.81	7.24	-1.046	0.2958
18	18:7509196:T:C	7509196	C	ADD	1536	5.109	4.885	-4.466	14.68	1.046	0.2958
18	18:7511181:C:A	7511181	A	ADD	1536	5.109	4.885	-4.466	14.68	1.046	0.2958
1	1:157990775:G:A	157990775	A	ADD	1536	5.7	5.451	-4.985	16.38	1.046	0.2959
1	1:221564706:C:A	221564706	A	ADD	1536	-6.878	6.578	-19.77	6.014	-1.046	0.2959
1	1:221567508:C:T	221567508	T	ADD	1536	-6.878	6.578	-19.77	6.014	-1.046	0.2959
2	2:54496757:G:C	54496757	C	ADD	1536	-5.8	5.547	-16.67	5.071	-1.046	0.2959
2	2:123614574:G:A	123614574	A	ADD	1536	-10.11	9.673	-29.07	8.844	-1.046	0.2959
2	2:135080569:C:A	135080569	A	ADD	1536	-9.01	8.617	-25.9	7.878	-1.046	0.2959
2	2:135087595:C:T	135087595	T	ADD	1536	-9.01	8.617	-25.9	7.878	-1.046	0.2959
2	2:135089414:G:A	135089414	A	ADD	1536	-9.01	8.617	-25.9	7.878	-1.046	0.2959
2	2:135089733:G:C	135089733	C	ADD	1536	-9.01	8.617	-25.9	7.878	-1.046	0.2959
2	2:135090191:G:A	135090191	A	ADD	1536	-9.01	8.617	-25.9	7.878	-1.046	0.2959
2	2:135090335:A:C	135090335	C	ADD	1536	-9.01	8.617	-25.9	7.878	-1.046	0.2959
2	2:135090583:T:A	135090583	A	ADD	1536	-9.01	8.617	-25.9	7.878	-1.046	0.2959
2	2:166002890:A:G	166002890	G	ADD	1536	-4.865	4.653	-13.98	4.255	-1.046	0.2959
2	2:166002892:A:G	166002892	G	ADD	1536	-4.865	4.653	-13.98	4.255	-1.046	0.2959
2	2:204980917:C:T	204980917	T	ADD	1536	4.779	4.57	-4.178	13.74	1.046	0.2959
3	3:131738411:A:G	131738411	G	ADD	1536	-4.597	4.396	-13.21	4.019	-1.046	0.2959
3	3:131739533:C:T	131739533	T	ADD	1536	-4.597	4.396	-13.21	4.019	-1.046	0.2959
4	4:16737078:C:T	16737078	T	ADD	1536	6.632	6.343	-5.799	19.06	1.046	0.2959
4	4:170068750:G:A	170068750	A	ADD	1536	4.904	4.69	-4.288	14.1	1.046	0.2959
5	5:14065671:T:A	14065671	A	ADD	1536	-4.721	4.514	-13.57	4.127	-1.046	0.2959
5	5:78118066:A:C	78118066	C	ADD	1536	5.696	5.447	-4.981	16.37	1.046	0.2959
5	5:130210792:G:A	130210792	A	ADD	1536	5.368	5.133	-4.693	15.43	1.046	0.2959
5	5:148548419:G:A	148548419	G	ADD	1536	6.675	6.384	-5.838	19.19	1.046	0.2959
5	5:151914932:T:C	151914932	C	ADD	1536	6.99	6.686	-6.114	20.09	1.046	0.2959
5	5:164365340:G:A	164365340	G	ADD	1536	4.361	4.171	-3.814	12.54	1.046	0.2959
6	6:4080147:G:T	4080147	T	ADD	1536	4.541	4.343	-3.971	13.05	1.046	0.2959
6	6:4080154:A:G	4080154	G	ADD	1536	4.541	4.343	-3.971	13.05	1.046	0.2959
6	6:5939201:A:G	5939201	A	ADD	1536	4.389	4.197	-3.838	12.61	1.046	0.2959
6	6:30303208:C:G	30303208	G	ADD	1536	-12.22	11.69	-35.14	10.69	-1.046	0.2959
6	6:31503703:C:T	31503703	T	ADD	1536	-7.923	7.577	-22.77	6.927	-1.046	0.2959
7	7:22479765:C:T	22479765	C	ADD	1536	4.575	4.375	-4	13.15	1.046	0.2959
7	7:141035223:G:A	141035223	A	ADD	1536	-5.655	5.409	-16.26	4.946	-1.046	0.2959
10	10:73896118:G:A	73896118	A	ADD	1536	7.262	6.946	-6.351	20.88	1.046	0.2959
10	10:73904028:T:C	73904028	C	ADD	1536	7.262	6.946	-6.351	20.88	1.046	0.2959
10	10:126213598:A:G	126213598	A	ADD	1536	4.496	4.3	-3.931	12.92	1.046	0.2959
11	11:100959102:G:A	100959102	A	ADD	1536	5.647	5.4	-4.938	16.23	1.046	0.2959
11	11:100961182:G:A	100961182	A	ADD	1536	5.647	5.4	-4.938	16.23	1.046	0.2959
12	12:25432626:A:G	25432626	A	ADD	1536	-5.024	4.804	-14.44	4.393	-1.046	0.2959
12	12:127177207:T:C	127177207	C	ADD	1536	6.607	6.318	-5.776	18.99	1.046	0.2959
12	12:127181964:T:G	127181964	G	ADD	1536	6.607	6.318	-5.776	18.99	1.046	0.2959
12	12:127182122:G:T	127182122	T	ADD	1536	6.607	6.318	-5.776	18.99	1.046	0.2959
15	15:61967282:C:T	61967282	T	ADD	1536	7.93	7.584	-6.935	22.8	1.046	0.2959
15	15:92546079:T:C	92546079	C	ADD	1536	4.49	4.294	-3.926	12.91	1.046	0.2959
16	16:82289917:A:C	82289917	C	ADD	1536	4.842	4.63	-4.233	13.92	1.046	0.2959
17	17:55828631:A:G	55828631	G	ADD	1536	4.952	4.735	-4.329	14.23	1.046	0.2959
18	18:74370274:G:A	74370274	A	ADD	1536	4.467	4.272	-3.906	12.84	1.046	0.2959
21	21:41229235:G:A	41229235	A	ADD	1536	5.153	4.928	-4.506	14.81	1.046	0.2959
22	22:31261756:C:T	31261756	T	ADD	1536	-4.457	4.263	-12.81	3.898	-1.046	0.2959
1	1:4200065:A:T	4200065	T	ADD	1536	-8.481	8.113	-24.38	7.42	-1.045	0.296
1	1:59946350:G:A	59946350	A	ADD	1536	-5.113	4.89	-14.7	4.472	-1.046	0.296
1	1:88646891:G:A	88646891	G	ADD	1536	-4.368	4.178	-12.56	3.821	-1.045	0.296
1	1:146512170:G:A	146512170	A	ADD	1536	-9.71	9.287	-27.91	8.493	-1.045	0.296
1	1:245908452:G:C	245908452	C	ADD	1536	7.502	7.176	-6.562	21.57	1.045	0.296
1	1:245908664:C:T	245908664	T	ADD	1536	7.502	7.176	-6.562	21.57	1.045	0.296
1	1:245909912:T:C	245909912	C	ADD	1536	7.502	7.176	-6.562	21.57	1.045	0.296
1	1:245909914:C:G	245909914	G	ADD	1536	7.502	7.176	-6.562	21.57	1.045	0.296
1	1:245909988:C:T	245909988	T	ADD	1536	7.502	7.176	-6.562	21.57	1.045	0.296
2	2:11011155:G:C	11011155	C	ADD	1536	-4.896	4.683	-14.07	4.282	-1.046	0.296
2	2:11011192:A:C	11011192	C	ADD	1536	-4.896	4.683	-14.07	4.282	-1.046	0.296
2	2:11011609:A:G	11011609	G	ADD	1536	-4.896	4.683	-14.07	4.282	-1.046	0.296
2	2:11662369:G:A	11662369	A	ADD	1536	-6.353	6.077	-18.26	5.558	-1.045	0.296
2	2:57544507:A:C	57544507	C	ADD	1536	4.63	4.428	-4.05	13.31	1.045	0.296
2	2:69136564:A:G	69136564	G	ADD	1536	-6.254	5.982	-17.98	5.471	-1.045	0.296
2	2:69136848:G:A	69136848	A	ADD	1536	-6.254	5.982	-17.98	5.471	-1.045	0.296
2	2:106145717:A:G	106145717	A	ADD	1536	-4.488	4.293	-12.9	3.927	-1.045	0.296
2	2:116097036:A:G	116097036	A	ADD	1536	4.837	4.627	-4.232	13.91	1.045	0.296
2	2:165575431:G:T	165575431	T	ADD	1536	4.483	4.288	-3.921	12.89	1.045	0.296
3	3:60073153:T:C	60073153	C	ADD	1536	-5.225	4.998	-15.02	4.571	-1.045	0.296
3	3:85978121:A:G	85978121	G	ADD	1536	10.19	9.751	-8.918	29.31	1.045	0.296
3	3:138923103:G:A	138923103	G	ADD	1536	4.447	4.254	-3.891	12.79	1.045	0.296
3	3:138923465:A:G	138923465	A	ADD	1536	4.447	4.254	-3.891	12.79	1.045	0.296
3	3:138926282:G:A	138926282	G	ADD	1536	4.447	4.254	-3.891	12.79	1.045	0.296
3	3:138926690:C:G	138926690	C	ADD	1536	4.447	4.254	-3.891	12.79	1.045	0.296
3	3:138927281:A:T	138927281	A	ADD	1536	4.447	4.254	-3.891	12.79	1.045	0.296
3	3:138929048:T:C	138929048	T	ADD	1536	4.447	4.254	-3.891	12.79	1.045	0.296
4	4:181487393:A:G	181487393	G	ADD	1536	-4.721	4.516	-13.57	4.131	-1.045	0.296
4	4:181487635:A:G	181487635	G	ADD	1536	-4.721	4.516	-13.57	4.131	-1.045	0.296
4	4:182276761:T:A	182276761	A	ADD	1536	5.21	4.984	-4.558	14.98	1.045	0.296
4	4:184837001:C:T	184837001	T	ADD	1536	4.463	4.269	-3.904	12.83	1.045	0.296
5	5:1694645:T:A	1694645	A	ADD	1536	-4.877	4.665	-14.02	4.266	-1.045	0.296
5	5:57421606:G:T	57421606	G	ADD	1536	4.672	4.469	-4.087	13.43	1.045	0.296
5	5:57423346:G:C	57423346	G	ADD	1536	4.672	4.469	-4.087	13.43	1.045	0.296
5	5:99300653:T:C	99300653	C	ADD	1536	-6.002	5.741	-17.25	5.25	-1.045	0.296
5	5:99302479:A:C	99302479	C	ADD	1536	-6.002	5.741	-17.25	5.25	-1.045	0.296
5	5:99306574:C:T	99306574	T	ADD	1536	-6.002	5.741	-17.25	5.25	-1.045	0.296
6	6:96811936:A:G	96811936	G	ADD	1536	6.697	6.405	-5.857	19.25	1.046	0.296
6	6:96815985:C:T	96815985	T	ADD	1536	6.697	6.405	-5.857	19.25	1.046	0.296
6	6:96817775:C:T	96817775	T	ADD	1536	6.697	6.405	-5.857	19.25	1.046	0.296
6	6:151632089:A:G	151632089	A	ADD	1536	5.013	4.796	-4.386	14.41	1.045	0.296
6	6:163395063:G:A	163395063	G	ADD	1536	-4.506	4.311	-12.96	3.943	-1.045	0.296
7	7:7771234:T:C	7771234	C	ADD	1536	-5.213	4.986	-14.99	4.56	-1.045	0.296
7	7:88341514:T:A	88341514	A	ADD	1536	7.011	6.706	-6.133	20.16	1.045	0.296
7	7:88341713:A:T	88341713	T	ADD	1536	7.011	6.706	-6.133	20.16	1.045	0.296
8	8:1180249:G:C	1180249	G	ADD	1536	5.319	5.088	-4.654	15.29	1.045	0.296
8	8:70765256:A:T	70765256	T	ADD	1536	-5.083	4.862	-14.61	4.446	-1.045	0.296
8	8:87728763:T:G	87728763	G	ADD	1536	-6.276	6.004	-18.04	5.491	-1.045	0.296
8	8:87732405:C:T	87732405	T	ADD	1536	-6.276	6.004	-18.04	5.491	-1.045	0.296
8	8:87732504:G:T	87732504	T	ADD	1536	-6.276	6.004	-18.04	5.491	-1.045	0.296
8	8:114863743:C:A	114863743	A	ADD	1536	6.968	6.665	-6.095	20.03	1.045	0.296
9	9:129422783:G:A	129422783	A	ADD	1536	6.537	6.254	-5.72	18.79	1.045	0.296
10	10:11738432:A:G	11738432	A	ADD	1536	5.081	4.86	-4.445	14.61	1.045	0.296
11	11:99838570:A:T	99838570	A	ADD	1536	4.852	4.641	-4.244	13.95	1.045	0.296
12	12:550596:C:T	550596	T	ADD	1536	4.402	4.211	-3.851	12.66	1.045	0.296
12	12:69807804:A:G	69807804	G	ADD	1536	7.88	7.538	-6.894	22.65	1.045	0.296
12	12:125291006:A:G	125291006	A	ADD	1536	-4.446	4.253	-12.78	3.889	-1.045	0.296
13	13:36151772:C:T	36151772	T	ADD	1536	-8.37	8.006	-24.06	7.322	-1.045	0.296
13	13:36151773:A:G	36151773	G	ADD	1536	-8.37	8.006	-24.06	7.322	-1.045	0.296
13	13:83193990:A:T	83193990	T	ADD	1536	5.513	5.274	-4.824	15.85	1.045	0.296
14	14:78768796:A:G	78768796	A	ADD	1536	-6.457	6.176	-18.56	5.648	-1.045	0.296
14	14:79980553:A:G	79980553	G	ADD	1536	-5.716	5.467	-16.43	5	-1.045	0.296
15	15:53648036:C:T	53648036	T	ADD	1536	-7.048	6.742	-20.26	6.166	-1.045	0.296
15	15:54626587:G:A	54626587	A	ADD	1536	5.685	5.437	-4.973	16.34	1.045	0.296
15	15:54626677:A:G	54626677	G	ADD	1536	5.685	5.437	-4.973	16.34	1.045	0.296
15	15:54627881:A:G	54627881	G	ADD	1536	5.685	5.437	-4.973	16.34	1.045	0.296
15	15:84264184:T:C	84264184	C	ADD	1536	4.818	4.609	-4.214	13.85	1.045	0.296
16	16:23008602:G:A	23008602	A	ADD	1536	-4.393	4.202	-12.63	3.843	-1.045	0.296
16	16:84041779:A:G	84041779	G	ADD	1536	-9.104	8.709	-26.17	7.965	-1.045	0.296
16	16:87048684:G:T	87048684	T	ADD	1536	-6.24	5.969	-17.94	5.459	-1.045	0.296
17	17:11656465:A:G	11656465	A	ADD	1536	4.51	4.314	-3.945	12.97	1.045	0.296
17	17:14990070:T:G	14990070	G	ADD	1536	8.229	7.871	-7.198	23.66	1.045	0.296
17	17:14990201:A:C	14990201	C	ADD	1536	8.229	7.871	-7.198	23.66	1.045	0.296
17	17:14990244:C:G	14990244	G	ADD	1536	8.229	7.871	-7.198	23.66	1.045	0.296
17	17:14990285:G:A	14990285	A	ADD	1536	8.229	7.871	-7.198	23.66	1.045	0.296
17	17:14990487:C:T	14990487	T	ADD	1536	8.229	7.871	-7.198	23.66	1.045	0.296
17	17:14991196:C:T	14991196	T	ADD	1536	8.229	7.871	-7.198	23.66	1.045	0.296
17	17:14992346:G:A	14992346	A	ADD	1536	8.229	7.871	-7.198	23.66	1.045	0.296
17	17:14992816:C:A	14992816	A	ADD	1536	8.229	7.871	-7.198	23.66	1.045	0.296
17	17:14993310:A:G	14993310	G	ADD	1536	8.229	7.871	-7.198	23.66	1.045	0.296
17	17:14993927:C:A	14993927	A	ADD	1536	8.229	7.871	-7.198	23.66	1.045	0.296
17	17:14994297:C:T	14994297	T	ADD	1536	8.229	7.871	-7.198	23.66	1.045	0.296
17	17:14994526:G:T	14994526	T	ADD	1536	8.229	7.871	-7.198	23.66	1.045	0.296
19	19:13622767:G:A	13622767	G	ADD	1536	-6.069	5.806	-17.45	5.31	-1.045	0.296
1	1:47103886:C:A	47103886	A	ADD	1536	7.716	7.382	-6.753	22.19	1.045	0.2961
1	1:232597084:A:G	232597084	A	ADD	1536	4.506	4.311	-3.944	12.96	1.045	0.2961
1	1:247367338:C:A	247367338	A	ADD	1536	-5.103	4.882	-14.67	4.465	-1.045	0.2961
2	2:52066509:C:T	52066509	T	ADD	1536	4.332	4.144	-3.791	12.45	1.045	0.2961
2	2:52066690:C:T	52066690	T	ADD	1536	4.332	4.144	-3.791	12.45	1.045	0.2961
2	2:69368247:G:T	69368247	T	ADD	1536	-4.769	4.563	-13.71	4.173	-1.045	0.2961
2	2:99393912:T:C	99393912	C	ADD	1536	-7.796	7.459	-22.42	6.824	-1.045	0.2961
2	2:99399034:G:A	99399034	A	ADD	1536	-7.796	7.459	-22.42	6.824	-1.045	0.2961
2	2:99399700:A:G	99399700	G	ADD	1536	-7.796	7.459	-22.42	6.824	-1.045	0.2961
2	2:234619866:T:A	234619866	A	ADD	1536	-5.856	5.602	-16.84	5.124	-1.045	0.2961
3	3:53470863:A:G	53470863	G	ADD	1536	4.515	4.32	-3.952	12.98	1.045	0.2961
3	3:140515242:A:G	140515242	G	ADD	1536	-4.857	4.647	-13.97	4.251	-1.045	0.2961
3	3:140515941:C:G	140515941	G	ADD	1536	-4.857	4.647	-13.97	4.251	-1.045	0.2961
3	3:140520898:T:C	140520898	C	ADD	1536	-4.857	4.647	-13.97	4.251	-1.045	0.2961
3	3:156268413:T:C	156268413	C	ADD	1536	-5.846	5.594	-16.81	5.118	-1.045	0.2961
3	3:156268993:A:G	156268993	G	ADD	1536	-5.846	5.594	-16.81	5.118	-1.045	0.2961
3	3:156270704:G:A	156270704	A	ADD	1536	-5.846	5.594	-16.81	5.118	-1.045	0.2961
3	3:156272546:G:A	156272546	A	ADD	1536	-5.846	5.594	-16.81	5.118	-1.045	0.2961
3	3:157084731:C:G	157084731	C	ADD	1536	5.463	5.227	-4.782	15.71	1.045	0.2961
3	3:194587972:C:T	194587972	T	ADD	1536	9.796	9.372	-8.573	28.17	1.045	0.2961
4	4:21189186:A:C	21189186	C	ADD	1536	5.678	5.432	-4.969	16.32	1.045	0.2961
4	4:88016514:G:A	88016514	A	ADD	1536	-4.508	4.313	-12.96	3.945	-1.045	0.2961
4	4:88018991:A:G	88018991	G	ADD	1536	-4.508	4.313	-12.96	3.945	-1.045	0.2961
4	4:88022709:C:T	88022709	T	ADD	1536	-4.508	4.313	-12.96	3.945	-1.045	0.2961
4	4:102718100:T:C	102718100	C	ADD	1536	-5.205	4.981	-14.97	4.557	-1.045	0.2961
4	4:102718240:T:C	102718240	C	ADD	1536	-5.205	4.981	-14.97	4.557	-1.045	0.2961
4	4:102718286:A:G	102718286	G	ADD	1536	-5.205	4.981	-14.97	4.557	-1.045	0.2961
4	4:168250252:G:C	168250252	C	ADD	1536	7.14	6.831	-6.249	20.53	1.045	0.2961
4	4:168256388:T:C	168256388	C	ADD	1536	7.14	6.831	-6.249	20.53	1.045	0.2961
4	4:168263861:C:A	168263861	A	ADD	1536	7.14	6.831	-6.249	20.53	1.045	0.2961
5	5:36730464:G:A	36730464	A	ADD	1536	-9.139	8.745	-26.28	8	-1.045	0.2961
5	5:36730689:T:C	36730689	C	ADD	1536	-9.139	8.745	-26.28	8	-1.045	0.2961
5	5:36730711:C:G	36730711	G	ADD	1536	-9.139	8.745	-26.28	8	-1.045	0.2961
5	5:36731225:A:G	36731225	G	ADD	1536	-9.139	8.745	-26.28	8	-1.045	0.2961
5	5:36731295:G:A	36731295	A	ADD	1536	-9.139	8.745	-26.28	8	-1.045	0.2961
5	5:36731885:T:C	36731885	C	ADD	1536	-9.139	8.745	-26.28	8	-1.045	0.2961
5	5:36732513:G:C	36732513	C	ADD	1536	-9.139	8.745	-26.28	8	-1.045	0.2961
5	5:36733404:C:T	36733404	T	ADD	1536	-9.139	8.745	-26.28	8	-1.045	0.2961
5	5:36733866:A:G	36733866	G	ADD	1536	-9.139	8.745	-26.28	8	-1.045	0.2961
5	5:36734134:T:G	36734134	G	ADD	1536	-9.139	8.745	-26.28	8	-1.045	0.2961
5	5:36734934:G:A	36734934	A	ADD	1536	-9.139	8.745	-26.28	8	-1.045	0.2961
5	5:36735000:G:A	36735000	A	ADD	1536	-9.139	8.745	-26.28	8	-1.045	0.2961
5	5:129683660:T:C	129683660	C	ADD	1536	8.356	7.995	-7.314	24.03	1.045	0.2961
5	5:168561529:T:A	168561529	A	ADD	1536	5.787	5.537	-5.065	16.64	1.045	0.2961
6	6:5585770:A:G	5585770	G	ADD	1536	4.522	4.327	-3.958	13	1.045	0.2961
6	6:21923512:T:C	21923512	C	ADD	1536	4.865	4.655	-4.258	13.99	1.045	0.2961
6	6:77264739:A:G	77264739	G	ADD	1536	5.906	5.651	-5.17	16.98	1.045	0.2961
6	6:93109585:T:C	93109585	C	ADD	1536	5.145	4.922	-4.503	14.79	1.045	0.2961
6	6:93116137:T:C	93116137	C	ADD	1536	5.145	4.922	-4.503	14.79	1.045	0.2961
6	6:93116145:T:C	93116145	C	ADD	1536	5.145	4.922	-4.503	14.79	1.045	0.2961
7	7:88332929:C:T	88332929	T	ADD	1536	7.013	6.71	-6.138	20.16	1.045	0.2961
7	7:88364918:G:A	88364918	A	ADD	1536	4.514	4.319	-3.951	12.98	1.045	0.2961
7	7:95229194:G:A	95229194	A	ADD	1536	5.521	5.282	-4.832	15.87	1.045	0.2961
8	8:1799156:A:C	1799156	C	ADD	1536	8.411	8.047	-7.36	24.18	1.045	0.2961
8	8:1799620:G:C	1799620	C	ADD	1536	8.411	8.047	-7.36	24.18	1.045	0.2961
8	8:1801842:G:A	1801842	A	ADD	1536	8.411	8.047	-7.36	24.18	1.045	0.2961
8	8:1803174:C:A	1803174	A	ADD	1536	8.411	8.047	-7.36	24.18	1.045	0.2961
8	8:1803197:T:G	1803197	G	ADD	1536	8.411	8.047	-7.36	24.18	1.045	0.2961
8	8:1803267:A:G	1803267	G	ADD	1536	8.411	8.047	-7.36	24.18	1.045	0.2961
8	8:1803302:A:G	1803302	G	ADD	1536	8.411	8.047	-7.36	24.18	1.045	0.2961
8	8:1803490:G:A	1803490	A	ADD	1536	8.411	8.047	-7.36	24.18	1.045	0.2961
8	8:1803554:T:C	1803554	C	ADD	1536	8.411	8.047	-7.36	24.18	1.045	0.2961
8	8:1803560:G:A	1803560	A	ADD	1536	8.411	8.047	-7.36	24.18	1.045	0.2961
8	8:1803612:A:G	1803612	G	ADD	1536	8.411	8.047	-7.36	24.18	1.045	0.2961
8	8:1803848:G:T	1803848	T	ADD	1536	8.411	8.047	-7.36	24.18	1.045	0.2961
8	8:1804621:A:T	1804621	T	ADD	1536	8.411	8.047	-7.36	24.18	1.045	0.2961
8	8:8396392:T:C	8396392	C	ADD	1536	4.781	4.574	-4.185	13.75	1.045	0.2961
9	9:110905570:A:G	110905570	A	ADD	1536	4.479	4.285	-3.92	12.88	1.045	0.2961
10	10:55847948:G:A	55847948	A	ADD	1536	5.746	5.498	-5.029	16.52	1.045	0.2961
10	10:103072867:G:A	103072867	A	ADD	1536	5.894	5.64	-5.16	16.95	1.045	0.2961
10	10:103073850:A:G	103073850	G	ADD	1536	5.894	5.64	-5.16	16.95	1.045	0.2961
10	10:103074059:G:A	103074059	A	ADD	1536	5.894	5.64	-5.16	16.95	1.045	0.2961
10	10:103075178:G:A	103075178	A	ADD	1536	5.894	5.64	-5.16	16.95	1.045	0.2961
10	10:103075578:G:A	103075578	A	ADD	1536	5.894	5.64	-5.16	16.95	1.045	0.2961
10	10:103076148:A:G	103076148	G	ADD	1536	5.894	5.64	-5.16	16.95	1.045	0.2961
10	10:103076158:C:A	103076158	A	ADD	1536	5.894	5.64	-5.16	16.95	1.045	0.2961
10	10:103078252:C:G	103078252	G	ADD	1536	5.894	5.64	-5.16	16.95	1.045	0.2961
10	10:103080984:G:A	103080984	A	ADD	1536	5.894	5.64	-5.16	16.95	1.045	0.2961
10	10:103081213:G:A	103081213	A	ADD	1536	5.894	5.64	-5.16	16.95	1.045	0.2961
11	11:42627817:A:G	42627817	A	ADD	1536	4.505	4.31	-3.943	12.95	1.045	0.2961
11	11:47912150:G:A	47912150	G	ADD	1536	-4.64	4.44	-13.34	4.062	-1.045	0.2961
11	11:87837546:T:G	87837546	G	ADD	1536	-4.406	4.215	-12.67	3.855	-1.045	0.2961
13	13:68082151:C:T	68082151	T	ADD	1536	-6.108	5.844	-17.56	5.347	-1.045	0.2961
13	13:76099037:T:G	76099037	G	ADD	1536	-5.177	4.952	-14.88	4.53	-1.045	0.2961
14	14:31256389:T:A	31256389	A	ADD	1536	4.914	4.701	-4.3	14.13	1.045	0.2961
14	14:83176013:T:G	83176013	G	ADD	1536	5.207	4.982	-4.557	14.97	1.045	0.2961
14	14:94197929:C:A	94197929	A	ADD	1536	5.317	5.087	-4.654	15.29	1.045	0.2961
16	16:26447912:A:G	26447912	G	ADD	1536	-8.602	8.231	-24.73	7.53	-1.045	0.2961
18	18:13838592:T:C	13838592	C	ADD	1536	-7.865	7.524	-22.61	6.883	-1.045	0.2961
18	18:13838791:G:C	13838791	C	ADD	1536	-7.865	7.524	-22.61	6.883	-1.045	0.2961
20	20:17523540:C:G	17523540	G	ADD	1536	4.527	4.332	-3.963	13.02	1.045	0.2961
20	20:60330004:A:C	60330004	C	ADD	1536	-10.2	9.761	-29.33	8.929	-1.045	0.2961
21	21:31046395:T:G	31046395	G	ADD	1536	-6.677	6.388	-19.2	5.844	-1.045	0.2961
1	1:63186215:A:C	63186215	C	ADD	1536	-6.047	5.786	-17.39	5.294	-1.045	0.2962
1	1:245599511:G:A	245599511	A	ADD	1536	5.232	5.007	-4.581	15.04	1.045	0.2962
2	2:19963329:C:T	19963329	T	ADD	1536	-4.619	4.421	-13.28	4.046	-1.045	0.2962
2	2:41263841:G:A	41263841	G	ADD	1536	5.638	5.396	-4.938	16.21	1.045	0.2962
2	2:51953886:A:G	51953886	G	ADD	1536	8.667	8.294	-7.59	24.92	1.045	0.2962
2	2:60559206:A:T	60559206	T	ADD	1536	4.337	4.151	-3.798	12.47	1.045	0.2962
2	2:225224511:C:T	225224511	T	ADD	1536	5.115	4.894	-4.478	14.71	1.045	0.2962
3	3:30793471:A:G	30793471	G	ADD	1536	-4.724	4.521	-13.58	4.136	-1.045	0.2962
3	3:41499509:G:A	41499509	G	ADD	1536	4.625	4.426	-4.05	13.3	1.045	0.2962
3	3:69127789:C:T	69127789	T	ADD	1536	-4.621	4.422	-13.29	4.047	-1.045	0.2962
3	3:143816936:G:C	143816936	C	ADD	1536	4.758	4.553	-4.166	13.68	1.045	0.2962
3	3:143818661:C:T	143818661	T	ADD	1536	4.758	4.553	-4.166	13.68	1.045	0.2962
3	3:143819506:C:T	143819506	T	ADD	1536	4.758	4.553	-4.166	13.68	1.045	0.2962
3	3:143819553:C:T	143819553	T	ADD	1536	4.758	4.553	-4.166	13.68	1.045	0.2962
3	3:169444840:C:T	169444840	T	ADD	1536	4.426	4.235	-3.876	12.73	1.045	0.2962
3	3:169448752:G:A	169448752	A	ADD	1536	4.426	4.235	-3.876	12.73	1.045	0.2962
3	3:187036080:C:T	187036080	T	ADD	1536	5.428	5.195	-4.753	15.61	1.045	0.2962
4	4:88777337:T:A	88777337	A	ADD	1536	-4.858	4.648	-13.97	4.253	-1.045	0.2962
4	4:112082630:T:C	112082630	C	ADD	1536	-6.105	5.842	-17.55	5.345	-1.045	0.2962
4	4:189419268:C:G	189419268	C	ADD	1536	-4.421	4.231	-12.71	3.871	-1.045	0.2962
5	5:78791727:G:A	78791727	A	ADD	1536	-5.107	4.887	-14.69	4.472	-1.045	0.2962
5	5:78795361:T:C	78795361	C	ADD	1536	-5.107	4.887	-14.69	4.472	-1.045	0.2962
5	5:102985840:A:G	102985840	G	ADD	1536	4.965	4.751	-4.347	14.28	1.045	0.2962
5	5:125356354:A:C	125356354	A	ADD	1536	5.668	5.424	-4.963	16.3	1.045	0.2962
5	5:125356475:A:G	125356475	A	ADD	1536	5.668	5.424	-4.963	16.3	1.045	0.2962
5	5:127082980:G:A	127082980	A	ADD	1536	-5.126	4.906	-14.74	4.489	-1.045	0.2962
5	5:127086950:G:C	127086950	C	ADD	1536	-5.126	4.906	-14.74	4.489	-1.045	0.2962
5	5:127087997:T:G	127087997	G	ADD	1536	-5.126	4.906	-14.74	4.489	-1.045	0.2962
5	5:140688934:A:C	140688934	C	ADD	1536	-5.257	5.031	-15.12	4.603	-1.045	0.2962
5	5:140691706:G:A	140691706	A	ADD	1536	-5.257	5.031	-15.12	4.603	-1.045	0.2962
6	6:28107282:G:A	28107282	A	ADD	1536	-7.241	6.929	-20.82	6.34	-1.045	0.2962
6	6:28111555:A:G	28111555	G	ADD	1536	-7.241	6.929	-20.82	6.34	-1.045	0.2962
6	6:29711041:C:T	29711041	T	ADD	1536	-10.43	9.982	-29.99	9.134	-1.045	0.2962
6	6:53351289:G:A	53351289	G	ADD	1536	-4.769	4.564	-13.72	4.177	-1.045	0.2962
6	6:75549932:A:G	75549932	G	ADD	1536	-5.856	5.604	-16.84	5.128	-1.045	0.2962
6	6:75551370:C:T	75551370	T	ADD	1536	-5.856	5.604	-16.84	5.128	-1.045	0.2962
6	6:111964747:T:C	111964747	C	ADD	1536	-4.583	4.385	-13.18	4.012	-1.045	0.2962
6	6:120931256:A:G	120931256	A	ADD	1536	-4.617	4.419	-13.28	4.043	-1.045	0.2962
6	6:120931506:T:C	120931506	T	ADD	1536	-4.617	4.419	-13.28	4.043	-1.045	0.2962
6	6:120934530:A:T	120934530	A	ADD	1536	-4.617	4.419	-13.28	4.043	-1.045	0.2962
6	6:120940794:A:G	120940794	A	ADD	1536	-4.617	4.419	-13.28	4.043	-1.045	0.2962
6	6:151330686:A:G	151330686	A	ADD	1536	4.586	4.388	-4.015	13.19	1.045	0.2962
7	7:52168861:A:C	52168861	A	ADD	1536	4.424	4.234	-3.873	12.72	1.045	0.2962
7	7:70126146:A:G	70126146	G	ADD	1536	4.268	4.085	-3.738	12.27	1.045	0.2962
7	7:96132827:G:A	96132827	A	ADD	1536	-7.264	6.951	-20.89	6.36	-1.045	0.2962
7	7:134351368:G:A	134351368	A	ADD	1536	5.605	5.364	-4.908	16.12	1.045	0.2962
8	8:15470113:G:A	15470113	A	ADD	1536	5.216	4.992	-4.568	15	1.045	0.2962
8	8:29404109:G:A	29404109	A	ADD	1536	-4.715	4.511	-13.56	4.127	-1.045	0.2962
8	8:33258365:A:G	33258365	G	ADD	1536	-4.379	4.19	-12.59	3.833	-1.045	0.2962
8	8:33258795:T:C	33258795	C	ADD	1536	-4.379	4.19	-12.59	3.833	-1.045	0.2962
8	8:33258928:A:G	33258928	G	ADD	1536	-4.379	4.19	-12.59	3.833	-1.045	0.2962
8	8:33258929:C:A	33258929	A	ADD	1536	-4.379	4.19	-12.59	3.833	-1.045	0.2962
8	8:33258941:C:T	33258941	T	ADD	1536	-4.379	4.19	-12.59	3.833	-1.045	0.2962
8	8:33260047:C:T	33260047	T	ADD	1536	-4.379	4.19	-12.59	3.833	-1.045	0.2962
8	8:105142222:T:A	105142222	A	ADD	1536	9.128	8.734	-7.991	26.25	1.045	0.2962
8	8:105142225:A:T	105142225	T	ADD	1536	9.128	8.734	-7.991	26.25	1.045	0.2962
9	9:4743341:A:G	4743341	G	ADD	1536	10.07	9.637	-8.817	28.96	1.045	0.2962
9	9:103189607:C:T	103189607	T	ADD	1536	5.41	5.178	-4.738	15.56	1.045	0.2962
9	9:132452336:A:G	132452336	G	ADD	1536	4.616	4.417	-4.042	13.27	1.045	0.2962
11	11:80922877:C:T	80922877	T	ADD	1536	4.922	4.709	-4.309	14.15	1.045	0.2962
11	11:132025395:G:A	132025395	G	ADD	1536	-5.266	5.039	-15.14	4.61	-1.045	0.2962
12	12:74903531:T:A	74903531	A	ADD	1536	4.444	4.252	-3.891	12.78	1.045	0.2962
13	13:28010389:T:C	28010389	C	ADD	1536	-5.69	5.445	-16.36	4.983	-1.045	0.2962
13	13:77561278:G:A	77561278	A	ADD	1536	-6.348	6.074	-18.25	5.557	-1.045	0.2962
16	16:64884995:A:G	64884995	G	ADD	1536	4.412	4.222	-3.863	12.69	1.045	0.2962
18	18:11089481:A:C	11089481	C	ADD	1536	-6.46	6.182	-18.58	5.656	-1.045	0.2962
19	19:29908107:A:G	29908107	G	ADD	1536	-5.905	5.65	-16.98	5.17	-1.045	0.2962
20	20:50716159:G:A	50716159	A	ADD	1536	6.645	6.36	-5.819	19.11	1.045	0.2962
21	21:43242083:C:T	43242083	T	ADD	1536	-4.718	4.515	-13.57	4.131	-1.045	0.2962
1	1:105064891:T:C	105064891	C	ADD	1536	-4.548	4.353	-13.08	3.983	-1.045	0.2963
1	1:105065476:T:A	105065476	A	ADD	1536	-4.548	4.353	-13.08	3.983	-1.045	0.2963
1	1:207382463:G:A	207382463	A	ADD	1536	-4.506	4.312	-12.96	3.946	-1.045	0.2963
2	2:7156947:A:G	7156947	A	ADD	1536	5.457	5.224	-4.781	15.7	1.045	0.2963
2	2:60015282:C:G	60015282	C	ADD	1536	-4.51	4.317	-12.97	3.951	-1.045	0.2963
2	2:80171312:G:A	80171312	G	ADD	1536	4.629	4.431	-4.055	13.31	1.045	0.2963
2	2:110278197:A:G	110278197	G	ADD	1536	-5.084	4.866	-14.62	4.453	-1.045	0.2963
2	2:122370091:G:C	122370091	C	ADD	1536	-4.754	4.55	-13.67	4.164	-1.045	0.2963
2	2:130454079:C:A	130454079	A	ADD	1536	7.093	6.789	-6.213	20.4	1.045	0.2963
2	2:168978779:A:G	168978779	G	ADD	1536	4.37	4.183	-3.828	12.57	1.045	0.2963
3	3:30020794:T:C	30020794	C	ADD	1536	5.835	5.584	-5.111	16.78	1.045	0.2963
3	3:30022770:T:A	30022770	A	ADD	1536	5.835	5.584	-5.111	16.78	1.045	0.2963
3	3:30029457:C:G	30029457	G	ADD	1536	5.835	5.584	-5.111	16.78	1.045	0.2963
3	3:30031235:C:T	30031235	T	ADD	1536	5.835	5.584	-5.111	16.78	1.045	0.2963
3	3:30033335:A:T	30033335	T	ADD	1536	5.835	5.584	-5.111	16.78	1.045	0.2963
3	3:108061358:C:T	108061358	T	ADD	1536	-5.699	5.455	-16.39	4.993	-1.045	0.2963
3	3:117211437:A:G	117211437	G	ADD	1536	-6.277	6.009	-18.05	5.5	-1.045	0.2963
4	4:133707298:A:G	133707298	G	ADD	1536	5.063	4.846	-4.436	14.56	1.045	0.2963
5	5:94311755:G:A	94311755	A	ADD	1536	4.807	4.602	-4.212	13.83	1.045	0.2963
5	5:94311927:C:T	94311927	T	ADD	1536	4.807	4.602	-4.212	13.83	1.045	0.2963
5	5:113922390:G:A	113922390	A	ADD	1536	5.047	4.831	-4.422	14.52	1.045	0.2963
5	5:113930285:C:A	113930285	A	ADD	1536	5.047	4.831	-4.422	14.52	1.045	0.2963
5	5:113930618:T:C	113930618	C	ADD	1536	5.047	4.831	-4.422	14.52	1.045	0.2963
5	5:113931110:T:C	113931110	C	ADD	1536	5.047	4.831	-4.422	14.52	1.045	0.2963
5	5:113931571:A:G	113931571	G	ADD	1536	5.047	4.831	-4.422	14.52	1.045	0.2963
5	5:113932029:C:A	113932029	A	ADD	1536	5.047	4.831	-4.422	14.52	1.045	0.2963
5	5:113932501:T:C	113932501	C	ADD	1536	5.047	4.831	-4.422	14.52	1.045	0.2963
5	5:113932996:C:T	113932996	T	ADD	1536	5.047	4.831	-4.422	14.52	1.045	0.2963
5	5:113933075:G:A	113933075	A	ADD	1536	5.047	4.831	-4.422	14.52	1.045	0.2963
5	5:113937378:C:A	113937378	A	ADD	1536	5.047	4.831	-4.422	14.52	1.045	0.2963
5	5:113937528:T:C	113937528	C	ADD	1536	5.047	4.831	-4.422	14.52	1.045	0.2963
5	5:131723288:T:C	131723288	C	ADD	1536	-5.154	4.933	-14.82	4.515	-1.045	0.2963
5	5:168164228:A:G	168164228	G	ADD	1536	7.656	7.328	-6.707	22.02	1.045	0.2963
6	6:15441643:T:C	15441643	C	ADD	1536	9.438	9.034	-8.267	27.14	1.045	0.2963
6	6:24346293:G:C	24346293	C	ADD	1536	-4.822	4.616	-13.87	4.225	-1.045	0.2963
6	6:78861135:T:C	78861135	C	ADD	1536	-6.545	6.264	-18.82	5.732	-1.045	0.2963
6	6:78862518:T:C	78862518	C	ADD	1536	-6.545	6.264	-18.82	5.732	-1.045	0.2963
6	6:78864165:A:G	78864165	G	ADD	1536	-6.545	6.264	-18.82	5.732	-1.045	0.2963
6	6:78864876:G:A	78864876	A	ADD	1536	-6.545	6.264	-18.82	5.732	-1.045	0.2963
6	6:78865773:G:T	78865773	T	ADD	1536	-6.545	6.264	-18.82	5.732	-1.045	0.2963
6	6:78874086:T:C	78874086	C	ADD	1536	-6.545	6.264	-18.82	5.732	-1.045	0.2963
6	6:154884003:G:A	154884003	A	ADD	1536	-8.954	8.57	-25.75	7.843	-1.045	0.2963
7	7:89622961:G:A	89622961	A	ADD	1536	5.542	5.305	-4.854	15.94	1.045	0.2963
7	7:121243549:T:C	121243549	C	ADD	1536	6.697	6.41	-5.866	19.26	1.045	0.2963
7	7:150673314:A:G	150673314	A	ADD	1536	7.16	6.853	-6.272	20.59	1.045	0.2963
9	9:71907945:A:G	71907945	A	ADD	1536	-4.432	4.243	-12.75	3.883	-1.045	0.2963
10	10:2449597:C:T	2449597	T	ADD	1536	-4.557	4.363	-13.11	3.993	-1.045	0.2963
10	10:2452501:T:C	2452501	C	ADD	1536	-4.557	4.363	-13.11	3.993	-1.045	0.2963
10	10:2454195:G:A	2454195	A	ADD	1536	-4.557	4.363	-13.11	3.993	-1.045	0.2963
11	11:18285774:A:T	18285774	A	ADD	1536	-5.134	4.914	-14.76	4.497	-1.045	0.2963
11	11:103565660:G:A	103565660	A	ADD	1536	4.83	4.624	-4.232	13.89	1.045	0.2963
11	11:103569917:A:C	103569917	C	ADD	1536	4.83	4.624	-4.232	13.89	1.045	0.2963
11	11:115552918:A:G	115552918	A	ADD	1536	-4.442	4.251	-12.77	3.891	-1.045	0.2963
11	11:126762932:C:T	126762932	T	ADD	1536	-4.863	4.655	-13.99	4.261	-1.045	0.2963
11	11:126767799:C:T	126767799	T	ADD	1536	-4.863	4.655	-13.99	4.261	-1.045	0.2963
11	11:126768090:G:A	126768090	A	ADD	1536	-4.863	4.655	-13.99	4.261	-1.045	0.2963
12	12:47036670:A:G	47036670	G	ADD	1536	6.085	5.824	-5.33	17.5	1.045	0.2963
12	12:47049415:C:T	47049415	T	ADD	1536	6.085	5.824	-5.33	17.5	1.045	0.2963
12	12:107769395:G:A	107769395	A	ADD	1536	-4.71	4.509	-13.55	4.127	-1.045	0.2963
12	12:114806450:T:G	114806450	G	ADD	1536	4.568	4.372	-4.001	13.14	1.045	0.2963
12	12:114806541:C:T	114806541	T	ADD	1536	4.568	4.372	-4.001	13.14	1.045	0.2963
12	12:114811052:C:T	114811052	T	ADD	1536	4.568	4.372	-4.001	13.14	1.045	0.2963
12	12:114811417:T:C	114811417	C	ADD	1536	4.568	4.372	-4.001	13.14	1.045	0.2963
12	12:114811620:C:T	114811620	T	ADD	1536	4.568	4.372	-4.001	13.14	1.045	0.2963
12	12:114811654:T:C	114811654	C	ADD	1536	4.568	4.372	-4.001	13.14	1.045	0.2963
12	12:114812387:C:T	114812387	T	ADD	1536	4.568	4.372	-4.001	13.14	1.045	0.2963
12	12:114815369:T:C	114815369	C	ADD	1536	4.568	4.372	-4.001	13.14	1.045	0.2963
13	13:72249754:G:A	72249754	A	ADD	1536	-5.477	5.242	-15.75	4.798	-1.045	0.2963
14	14:78556547:G:A	78556547	A	ADD	1536	-4.817	4.611	-13.86	4.221	-1.045	0.2963
14	14:81454684:T:C	81454684	C	ADD	1536	-5.39	5.16	-15.5	4.723	-1.045	0.2963
15	15:53531959:A:C	53531959	A	ADD	1536	4.723	4.52	-4.137	13.58	1.045	0.2963
15	15:54631622:G:C	54631622	C	ADD	1536	5.702	5.458	-4.995	16.4	1.045	0.2963
16	16:26559290:T:C	26559290	C	ADD	1536	4.882	4.673	-4.276	14.04	1.045	0.2963
16	16:53818167:T:C	53818167	C	ADD	1536	-5.907	5.654	-16.99	5.174	-1.045	0.2963
16	16:53818813:A:G	53818813	G	ADD	1536	-5.907	5.654	-16.99	5.174	-1.045	0.2963
16	16:53820813:A:G	53820813	G	ADD	1536	-5.907	5.654	-16.99	5.174	-1.045	0.2963
16	16:53821413:T:C	53821413	C	ADD	1536	-5.907	5.654	-16.99	5.174	-1.045	0.2963
16	16:53821862:C:T	53821862	T	ADD	1536	-5.907	5.654	-16.99	5.174	-1.045	0.2963
17	17:67586873:G:A	67586873	G	ADD	1536	-4.62	4.422	-13.29	4.048	-1.045	0.2963
18	18:56163939:C:G	56163939	G	ADD	1536	-4.544	4.349	-13.07	3.98	-1.045	0.2963
22	22:36611233:T:C	36611233	C	ADD	1536	-8.494	8.131	-24.43	7.443	-1.045	0.2963
22	22:36611382:T:C	36611382	C	ADD	1536	-8.494	8.131	-24.43	7.443	-1.045	0.2963
22	22:36611863:G:A	36611863	A	ADD	1536	-8.494	8.131	-24.43	7.443	-1.045	0.2963
22	22:36612258:C:G	36612258	G	ADD	1536	-8.494	8.131	-24.43	7.443	-1.045	0.2963
1	1:75038228:A:C	75038228	A	ADD	1536	-4.471	4.28	-12.86	3.917	-1.045	0.2964
1	1:80741507:T:C	80741507	C	ADD	1536	6.679	6.394	-5.852	19.21	1.045	0.2964
1	1:168630972:T:C	168630972	C	ADD	1536	5.076	4.86	-4.449	14.6	1.044	0.2964
2	2:1598245:C:T	1598245	T	ADD	1536	6.642	6.359	-5.821	19.1	1.045	0.2964
2	2:38217024:C:T	38217024	T	ADD	1536	7.761	7.43	-6.801	22.32	1.045	0.2964
2	2:171073681:A:G	171073681	G	ADD	1536	-4.902	4.693	-14.1	4.296	-1.045	0.2964
2	2:204887740:A:G	204887740	G	ADD	1536	5.613	5.374	-4.92	16.15	1.045	0.2964
2	2:204888602:C:T	204888602	T	ADD	1536	5.613	5.374	-4.92	16.15	1.045	0.2964
2	2:204888775:A:G	204888775	G	ADD	1536	5.613	5.374	-4.92	16.15	1.045	0.2964
2	2:204888812:T:G	204888812	G	ADD	1536	5.613	5.374	-4.92	16.15	1.045	0.2964
2	2:204890026:A:C	204890026	C	ADD	1536	5.613	5.374	-4.92	16.15	1.045	0.2964
2	2:204890156:G:C	204890156	C	ADD	1536	5.613	5.374	-4.92	16.15	1.045	0.2964
2	2:204890158:T:A	204890158	A	ADD	1536	5.613	5.374	-4.92	16.15	1.045	0.2964
2	2:204890341:G:T	204890341	T	ADD	1536	5.613	5.374	-4.92	16.15	1.045	0.2964
2	2:204890489:T:C	204890489	C	ADD	1536	5.613	5.374	-4.92	16.15	1.045	0.2964
2	2:204890909:T:C	204890909	C	ADD	1536	5.613	5.374	-4.92	16.15	1.045	0.2964
2	2:204891404:G:A	204891404	A	ADD	1536	5.613	5.374	-4.92	16.15	1.045	0.2964
2	2:204892441:T:A	204892441	A	ADD	1536	5.613	5.374	-4.92	16.15	1.045	0.2964
2	2:204892565:G:A	204892565	A	ADD	1536	5.613	5.374	-4.92	16.15	1.045	0.2964
2	2:204893257:C:T	204893257	T	ADD	1536	5.613	5.374	-4.92	16.15	1.045	0.2964
2	2:204893475:G:T	204893475	T	ADD	1536	5.613	5.374	-4.92	16.15	1.045	0.2964
2	2:204893825:T:C	204893825	C	ADD	1536	5.613	5.374	-4.92	16.15	1.045	0.2964
2	2:204893854:A:G	204893854	G	ADD	1536	5.613	5.374	-4.92	16.15	1.045	0.2964
2	2:204894766:A:G	204894766	G	ADD	1536	5.613	5.374	-4.92	16.15	1.045	0.2964
2	2:204894768:T:C	204894768	C	ADD	1536	5.613	5.374	-4.92	16.15	1.045	0.2964
2	2:204894990:T:C	204894990	C	ADD	1536	5.613	5.374	-4.92	16.15	1.045	0.2964
2	2:204895415:A:G	204895415	G	ADD	1536	5.613	5.374	-4.92	16.15	1.045	0.2964
2	2:204896135:C:T	204896135	T	ADD	1536	5.613	5.374	-4.92	16.15	1.045	0.2964
2	2:204898527:T:C	204898527	C	ADD	1536	5.613	5.374	-4.92	16.15	1.045	0.2964
2	2:204898532:G:A	204898532	A	ADD	1536	5.613	5.374	-4.92	16.15	1.045	0.2964
2	2:204899308:C:G	204899308	G	ADD	1536	5.613	5.374	-4.92	16.15	1.045	0.2964
2	2:204899544:C:G	204899544	G	ADD	1536	5.613	5.374	-4.92	16.15	1.045	0.2964
2	2:204899639:T:C	204899639	C	ADD	1536	5.613	5.374	-4.92	16.15	1.045	0.2964
2	2:204900678:G:A	204900678	A	ADD	1536	5.613	5.374	-4.92	16.15	1.045	0.2964
2	2:204900798:C:T	204900798	T	ADD	1536	5.613	5.374	-4.92	16.15	1.045	0.2964
2	2:204902330:T:G	204902330	G	ADD	1536	5.613	5.374	-4.92	16.15	1.045	0.2964
2	2:204902417:A:C	204902417	C	ADD	1536	5.613	5.374	-4.92	16.15	1.045	0.2964
2	2:204904800:C:T	204904800	T	ADD	1536	5.613	5.374	-4.92	16.15	1.045	0.2964
2	2:204904843:A:G	204904843	G	ADD	1536	5.613	5.374	-4.92	16.15	1.045	0.2964
2	2:204905483:C:A	204905483	A	ADD	1536	5.613	5.374	-4.92	16.15	1.045	0.2964
2	2:204905531:C:T	204905531	T	ADD	1536	5.613	5.374	-4.92	16.15	1.045	0.2964
2	2:204905766:T:C	204905766	C	ADD	1536	5.613	5.374	-4.92	16.15	1.045	0.2964
2	2:204906991:G:T	204906991	T	ADD	1536	5.613	5.374	-4.92	16.15	1.045	0.2964
2	2:204907590:C:T	204907590	T	ADD	1536	5.613	5.374	-4.92	16.15	1.045	0.2964
3	3:88949688:G:A	88949688	G	ADD	1536	4.514	4.321	-3.956	12.98	1.045	0.2964
3	3:88951749:C:G	88951749	C	ADD	1536	4.514	4.321	-3.956	12.98	1.045	0.2964
3	3:88951927:A:G	88951927	A	ADD	1536	4.514	4.321	-3.956	12.98	1.045	0.2964
3	3:88953708:A:T	88953708	A	ADD	1536	4.514	4.321	-3.956	12.98	1.045	0.2964
3	3:88953866:C:G	88953866	C	ADD	1536	4.514	4.321	-3.956	12.98	1.045	0.2964
3	3:88955676:A:C	88955676	A	ADD	1536	4.514	4.321	-3.956	12.98	1.045	0.2964
3	3:88955872:T:C	88955872	T	ADD	1536	4.514	4.321	-3.956	12.98	1.045	0.2964
3	3:88958683:T:A	88958683	T	ADD	1536	4.514	4.321	-3.956	12.98	1.045	0.2964
3	3:88959792:G:A	88959792	G	ADD	1536	4.514	4.321	-3.956	12.98	1.045	0.2964
3	3:88960809:T:C	88960809	T	ADD	1536	4.514	4.321	-3.956	12.98	1.045	0.2964
3	3:111718915:C:G	111718915	G	ADD	1536	4.403	4.215	-3.859	12.66	1.044	0.2964
3	3:117600996:G:C	117600996	G	ADD	1536	4.585	4.389	-4.018	13.19	1.045	0.2964
3	3:194040460:A:G	194040460	G	ADD	1536	-9.791	9.374	-28.16	8.581	-1.045	0.2964
4	4:28924360:C:A	28924360	C	ADD	1536	4.654	4.456	-4.079	13.39	1.045	0.2964
4	4:166301778:G:A	166301778	G	ADD	1536	4.508	4.316	-3.951	12.97	1.044	0.2964
5	5:6723429:A:G	6723429	A	ADD	1536	4.495	4.303	-3.939	12.93	1.045	0.2964
5	5:6723560:T:G	6723560	T	ADD	1536	4.495	4.303	-3.939	12.93	1.045	0.2964
5	5:78374090:A:G	78374090	A	ADD	1536	-4.585	4.389	-13.19	4.018	-1.044	0.2964
6	6:75769545:T:C	75769545	C	ADD	1536	-6.475	6.2	-18.63	5.676	-1.044	0.2964
6	6:75769615:G:A	75769615	A	ADD	1536	-6.475	6.2	-18.63	5.676	-1.044	0.2964
7	7:9757755:G:T	9757755	T	ADD	1536	-4.434	4.244	-12.75	3.885	-1.045	0.2964
7	7:50434024:G:A	50434024	A	ADD	1536	6.827	6.536	-5.983	19.64	1.045	0.2964
8	8:55486644:C:A	55486644	A	ADD	1536	4.505	4.313	-3.948	12.96	1.045	0.2964
8	8:55486953:G:A	55486953	A	ADD	1536	4.505	4.313	-3.948	12.96	1.045	0.2964
8	8:55488236:G:T	55488236	T	ADD	1536	4.505	4.313	-3.948	12.96	1.045	0.2964
8	8:55489041:G:A	55489041	A	ADD	1536	4.505	4.313	-3.948	12.96	1.045	0.2964
8	8:55489167:T:C	55489167	C	ADD	1536	4.505	4.313	-3.948	12.96	1.045	0.2964
8	8:55489178:C:T	55489178	T	ADD	1536	4.505	4.313	-3.948	12.96	1.045	0.2964
8	8:55489388:A:G	55489388	G	ADD	1536	4.505	4.313	-3.948	12.96	1.045	0.2964
8	8:55489788:C:G	55489788	G	ADD	1536	4.505	4.313	-3.948	12.96	1.045	0.2964
8	8:55490483:A:C	55490483	C	ADD	1536	4.505	4.313	-3.948	12.96	1.045	0.2964
8	8:99165760:T:C	99165760	C	ADD	1536	6.14	5.878	-5.381	17.66	1.045	0.2964
9	9:21150650:C:A	21150650	C	ADD	1536	-4.435	4.246	-12.76	3.887	-1.044	0.2964
9	9:22074065:T:A	22074065	A	ADD	1536	-5.836	5.587	-16.78	5.114	-1.045	0.2964
10	10:106705837:G:A	106705837	A	ADD	1536	-6.627	6.345	-19.06	5.809	-1.044	0.2964
10	10:106708360:G:A	106708360	A	ADD	1536	-6.627	6.345	-19.06	5.809	-1.044	0.2964
10	10:106709805:G:A	106709805	A	ADD	1536	-6.627	6.345	-19.06	5.809	-1.044	0.2964
10	10:106712918:T:C	106712918	C	ADD	1536	-6.627	6.345	-19.06	5.809	-1.044	0.2964
10	10:106713548:G:A	106713548	A	ADD	1536	-6.627	6.345	-19.06	5.809	-1.044	0.2964
11	11:13009618:T:A	13009618	A	ADD	1536	4.691	4.491	-4.111	13.49	1.044	0.2964
11	11:20278006:G:A	20278006	A	ADD	1536	-4.491	4.3	-12.92	3.936	-1.045	0.2964
11	11:100733120:A:C	100733120	C	ADD	1536	-4.842	4.636	-13.93	4.244	-1.044	0.2964
11	11:100734976:C:T	100734976	T	ADD	1536	-4.842	4.636	-13.93	4.244	-1.044	0.2964
12	12:2464014:A:G	2464014	G	ADD	1536	8.07	7.726	-7.073	23.21	1.045	0.2964
12	12:3673338:C:T	3673338	T	ADD	1536	-6.798	6.508	-19.55	5.957	-1.045	0.2964
12	12:84449721:C:T	84449721	T	ADD	1536	-5.35	5.121	-15.39	4.688	-1.045	0.2964
12	12:98897361:C:G	98897361	G	ADD	1536	8.907	8.528	-7.807	25.62	1.044	0.2964
13	13:68079432:A:C	68079432	C	ADD	1536	-6.025	5.768	-17.33	5.281	-1.045	0.2964
14	14:54560096:C:A	54560096	C	ADD	1536	7.364	7.049	-6.453	21.18	1.045	0.2964
15	15:42086382:A:G	42086382	G	ADD	1536	6.573	6.293	-5.761	18.91	1.045	0.2964
16	16:76509006:G:A	76509006	A	ADD	1536	-5.76	5.514	-16.57	5.048	-1.045	0.2964
16	16:76509035:C:T	76509035	T	ADD	1536	-5.76	5.514	-16.57	5.048	-1.045	0.2964
16	16:76509237:G:A	76509237	A	ADD	1536	-5.76	5.514	-16.57	5.048	-1.045	0.2964
19	19:55079731:A:G	55079731	G	ADD	1536	4.874	4.666	-4.272	14.02	1.045	0.2964
1	1:100145443:A:G	100145443	G	ADD	1536	5.724	5.481	-5.019	16.47	1.044	0.2965
2	2:80326330:A:G	80326330	G	ADD	1536	7.034	6.735	-6.166	20.23	1.044	0.2965
2	2:111874551:G:A	111874551	A	ADD	1536	4.462	4.273	-3.913	12.84	1.044	0.2965
2	2:111876763:G:A	111876763	A	ADD	1536	4.462	4.273	-3.913	12.84	1.044	0.2965
2	2:166760716:G:C	166760716	C	ADD	1536	5.251	5.028	-4.604	15.11	1.044	0.2965
2	2:225243096:C:T	225243096	T	ADD	1536	-5.047	4.832	-14.52	4.424	-1.044	0.2965
2	2:225244116:T:C	225244116	C	ADD	1536	-5.047	4.832	-14.52	4.424	-1.044	0.2965
2	2:225244235:A:C	225244235	C	ADD	1536	-5.047	4.832	-14.52	4.424	-1.044	0.2965
2	2:225245161:T:C	225245161	C	ADD	1536	-5.047	4.832	-14.52	4.424	-1.044	0.2965
2	2:225245414:A:G	225245414	G	ADD	1536	-5.047	4.832	-14.52	4.424	-1.044	0.2965
2	2:225245451:A:G	225245451	G	ADD	1536	-5.047	4.832	-14.52	4.424	-1.044	0.2965
2	2:225245547:A:G	225245547	G	ADD	1536	-5.047	4.832	-14.52	4.424	-1.044	0.2965
2	2:225245575:C:A	225245575	A	ADD	1536	-5.047	4.832	-14.52	4.424	-1.044	0.2965
2	2:225245697:C:G	225245697	G	ADD	1536	-5.047	4.832	-14.52	4.424	-1.044	0.2965
2	2:225245800:T:G	225245800	G	ADD	1536	-5.047	4.832	-14.52	4.424	-1.044	0.2965
3	3:42342039:A:G	42342039	G	ADD	1536	-5.958	5.705	-17.14	5.224	-1.044	0.2965
3	3:42342467:A:G	42342467	G	ADD	1536	-5.958	5.705	-17.14	5.224	-1.044	0.2965
3	3:42342619:C:T	42342619	T	ADD	1536	-5.958	5.705	-17.14	5.224	-1.044	0.2965
3	3:191106346:G:A	191106346	A	ADD	1536	5.227	5.006	-4.584	15.04	1.044	0.2965
3	3:192268300:T:C	192268300	C	ADD	1536	4.783	4.58	-4.194	13.76	1.044	0.2965
4	4:30455150:A:G	30455150	G	ADD	1536	4.511	4.32	-3.956	12.98	1.044	0.2965
4	4:48049654:T:C	48049654	T	ADD	1536	4.433	4.244	-3.886	12.75	1.044	0.2965
4	4:121481894:A:G	121481894	G	ADD	1536	-5.996	5.742	-17.25	5.258	-1.044	0.2965
4	4:138227282:T:C	138227282	C	ADD	1536	-5.09	4.874	-14.64	4.463	-1.044	0.2965
5	5:112774021:G:A	112774021	A	ADD	1536	-9.259	8.867	-26.64	8.12	-1.044	0.2965
5	5:112775665:C:A	112775665	A	ADD	1536	-9.259	8.867	-26.64	8.12	-1.044	0.2965
5	5:112776646:C:T	112776646	T	ADD	1536	-9.259	8.867	-26.64	8.12	-1.044	0.2965
5	5:112785539:C:T	112785539	T	ADD	1536	-9.259	8.867	-26.64	8.12	-1.044	0.2965
6	6:33107224:G:A	33107224	A	ADD	1536	-4.42	4.232	-12.72	3.875	-1.044	0.2965
6	6:33107243:C:T	33107243	T	ADD	1536	-4.42	4.232	-12.72	3.875	-1.044	0.2965
6	6:33107290:G:A	33107290	A	ADD	1536	-4.42	4.232	-12.72	3.875	-1.044	0.2965
6	6:33107382:C:T	33107382	T	ADD	1536	-4.42	4.232	-12.72	3.875	-1.044	0.2965
6	6:33107638:A:G	33107638	G	ADD	1536	-4.42	4.232	-12.72	3.875	-1.044	0.2965
6	6:33107751:T:G	33107751	G	ADD	1536	-4.42	4.232	-12.72	3.875	-1.044	0.2965
7	7:100746658:G:A	100746658	A	ADD	1536	6.082	5.824	-5.332	17.5	1.044	0.2965
8	8:18843698:A:G	18843698	G	ADD	1536	4.508	4.317	-3.953	12.97	1.044	0.2965
8	8:27430940:C:G	27430940	G	ADD	1536	-5.929	5.676	-17.05	5.197	-1.044	0.2965
8	8:27431802:C:T	27431802	T	ADD	1536	-5.929	5.676	-17.05	5.197	-1.044	0.2965
8	8:64552779:G:A	64552779	A	ADD	1536	-5.243	5.02	-15.08	4.597	-1.044	0.2965
9	9:20411354:G:A	20411354	A	ADD	1536	5.635	5.395	-4.939	16.21	1.044	0.2965
9	9:94614602:C:T	94614602	C	ADD	1536	4.409	4.223	-3.867	12.69	1.044	0.2965
9	9:94619276:T:C	94619276	T	ADD	1536	4.409	4.223	-3.867	12.69	1.044	0.2965
9	9:105573037:G:A	105573037	A	ADD	1536	5.294	5.069	-4.641	15.23	1.044	0.2965
9	9:138355410:C:A	138355410	A	ADD	1536	-6.217	5.953	-17.88	5.451	-1.044	0.2965
10	10:53961851:T:C	53961851	C	ADD	1536	5.551	5.315	-4.866	15.97	1.044	0.2965
10	10:53961906:G:A	53961906	A	ADD	1536	5.551	5.315	-4.866	15.97	1.044	0.2965
11	11:107543792:C:T	107543792	T	ADD	1536	4.821	4.617	-4.228	13.87	1.044	0.2965
12	12:17821038:G:A	17821038	A	ADD	1536	5.024	4.811	-4.404	14.45	1.044	0.2965
12	12:31774283:C:T	31774283	T	ADD	1536	4.437	4.249	-3.891	12.76	1.044	0.2965
13	13:23750896:T:C	23750896	C	ADD	1536	-6.231	5.967	-17.93	5.464	-1.044	0.2965
14	14:80033868:G:C	80033868	C	ADD	1536	7.008	6.71	-6.143	20.16	1.044	0.2965
14	14:81585058:C:T	81585058	T	ADD	1536	-5.123	4.906	-14.74	4.492	-1.044	0.2965
15	15:66525055:A:G	66525055	G	ADD	1536	-8.744	8.373	-25.15	7.666	-1.044	0.2965
15	15:66527493:G:T	66527493	T	ADD	1536	-8.744	8.373	-25.15	7.666	-1.044	0.2965
15	15:66527848:A:C	66527848	C	ADD	1536	-8.744	8.373	-25.15	7.666	-1.044	0.2965
17	17:74877032:T:C	74877032	C	ADD	1536	4.628	4.432	-4.058	13.31	1.044	0.2965
18	18:1648601:G:A	1648601	A	ADD	1536	4.849	4.643	-4.251	13.95	1.044	0.2965
18	18:1648748:A:G	1648748	G	ADD	1536	4.849	4.643	-4.251	13.95	1.044	0.2965
18	18:1650886:A:C	1650886	C	ADD	1536	4.849	4.643	-4.251	13.95	1.044	0.2965
18	18:1655376:A:G	1655376	G	ADD	1536	4.849	4.643	-4.251	13.95	1.044	0.2965
18	18:1656104:A:G	1656104	G	ADD	1536	4.849	4.643	-4.251	13.95	1.044	0.2965
19	19:402491:G:A	402491	A	ADD	1536	-5.927	5.675	-17.05	5.196	-1.044	0.2965
19	19:50760934:A:G	50760934	A	ADD	1536	4.844	4.638	-4.246	13.93	1.044	0.2965
21	21:18016121:C:T	18016121	T	ADD	1536	-10.06	9.637	-28.95	8.824	-1.044	0.2965
21	21:18016128:G:A	18016128	A	ADD	1536	-10.06	9.637	-28.95	8.824	-1.044	0.2965
21	21:18019866:A:G	18019866	G	ADD	1536	-10.06	9.637	-28.95	8.824	-1.044	0.2965
1	1:46953941:C:T	46953941	T	ADD	1536	5.993	5.74	-5.257	17.24	1.044	0.2966
1	1:80059374:A:C	80059374	C	ADD	1536	4.51	4.32	-3.956	12.98	1.044	0.2966
1	1:221841668:G:A	221841668	A	ADD	1536	-5.576	5.341	-16.04	4.892	-1.044	0.2966
2	2:18528895:A:C	18528895	A	ADD	1536	5.139	4.922	-4.507	14.79	1.044	0.2966
2	2:19967907:G:A	19967907	A	ADD	1536	-4.632	4.437	-13.33	4.064	-1.044	0.2966
2	2:121951575:A:T	121951575	T	ADD	1536	4.456	4.268	-3.908	12.82	1.044	0.2966
2	2:124743217:A:G	124743217	G	ADD	1536	-4.813	4.609	-13.85	4.221	-1.044	0.2966
3	3:30735937:G:A	30735937	A	ADD	1536	7.407	7.094	-6.496	21.31	1.044	0.2966
3	3:30736169:G:C	30736169	C	ADD	1536	7.407	7.094	-6.496	21.31	1.044	0.2966
3	3:30736348:A:G	30736348	G	ADD	1536	7.407	7.094	-6.496	21.31	1.044	0.2966
3	3:30737894:G:A	30737894	A	ADD	1536	7.407	7.094	-6.496	21.31	1.044	0.2966
3	3:111748002:G:A	111748002	G	ADD	1536	4.564	4.371	-4.003	13.13	1.044	0.2966
3	3:114864571:A:G	114864571	G	ADD	1536	8.952	8.575	-7.854	25.76	1.044	0.2966
3	3:158461898:G:A	158461898	A	ADD	1536	7.004	6.708	-6.144	20.15	1.044	0.2966
3	3:158470527:A:C	158470527	C	ADD	1536	7.004	6.708	-6.144	20.15	1.044	0.2966
3	3:158471182:A:G	158471182	G	ADD	1536	7.004	6.708	-6.144	20.15	1.044	0.2966
3	3:158471681:A:G	158471681	G	ADD	1536	7.004	6.708	-6.144	20.15	1.044	0.2966
4	4:90622129:T:A	90622129	A	ADD	1536	7.814	7.484	-6.855	22.48	1.044	0.2966
4	4:90624853:G:A	90624853	A	ADD	1536	7.814	7.484	-6.855	22.48	1.044	0.2966
4	4:154080613:C:T	154080613	T	ADD	1536	5.413	5.185	-4.749	15.58	1.044	0.2966
4	4:164377038:T:G	164377038	G	ADD	1536	-7.098	6.799	-20.42	6.227	-1.044	0.2966
4	4:179994156:G:A	179994156	A	ADD	1536	4.845	4.64	-4.25	13.94	1.044	0.2966
5	5:11056426:T:A	11056426	T	ADD	1536	4.539	4.348	-3.982	13.06	1.044	0.2966
5	5:11056663:C:T	11056663	C	ADD	1536	4.539	4.348	-3.982	13.06	1.044	0.2966
5	5:11057210:C:T	11057210	C	ADD	1536	4.539	4.348	-3.982	13.06	1.044	0.2966
5	5:11057249:C:G	11057249	C	ADD	1536	4.539	4.348	-3.982	13.06	1.044	0.2966
5	5:158719547:C:A	158719547	A	ADD	1536	-9.039	8.657	-26.01	7.929	-1.044	0.2966
5	5:158719733:G:A	158719733	A	ADD	1536	-9.039	8.657	-26.01	7.929	-1.044	0.2966
5	5:176144839:A:G	176144839	G	ADD	1536	-4.457	4.269	-12.82	3.91	-1.044	0.2966
6	6:27028454:C:T	27028454	T	ADD	1536	-5.45	5.219	-15.68	4.78	-1.044	0.2966
6	6:31034874:G:C	31034874	C	ADD	1536	-5.87	5.622	-16.89	5.149	-1.044	0.2966
6	6:31034920:C:T	31034920	T	ADD	1536	-5.87	5.622	-16.89	5.149	-1.044	0.2966
6	6:31035608:G:A	31035608	A	ADD	1536	-5.87	5.622	-16.89	5.149	-1.044	0.2966
6	6:31457280:A:G	31457280	G	ADD	1536	-5.707	5.466	-16.42	5.005	-1.044	0.2966
6	6:108177135:C:G	108177135	G	ADD	1536	7.257	6.95	-6.365	20.88	1.044	0.2966
7	7:91524298:A:G	91524298	G	ADD	1536	9.698	9.288	-8.506	27.9	1.044	0.2966
8	8:2662527:G:T	2662527	T	ADD	1536	-6.64	6.359	-19.1	5.824	-1.044	0.2966
8	8:31041030:T:C	31041030	C	ADD	1536	-4.831	4.627	-13.9	4.238	-1.044	0.2966
8	8:72071429:G:A	72071429	A	ADD	1536	4.979	4.769	-4.368	14.33	1.044	0.2966
8	8:83611381:G:A	83611381	A	ADD	1536	4.477	4.288	-3.928	12.88	1.044	0.2966
8	8:83619029:C:G	83619029	G	ADD	1536	4.477	4.288	-3.928	12.88	1.044	0.2966
8	8:83621901:G:A	83621901	A	ADD	1536	4.477	4.288	-3.928	12.88	1.044	0.2966
9	9:93847764:A:G	93847764	G	ADD	1536	-5.379	5.152	-15.48	4.718	-1.044	0.2966
10	10:53944877:A:G	53944877	G	ADD	1536	5.781	5.536	-5.07	16.63	1.044	0.2966
10	10:53945700:A:G	53945700	G	ADD	1536	5.781	5.536	-5.07	16.63	1.044	0.2966
10	10:102599003:A:G	102599003	G	ADD	1536	-9.499	9.098	-27.33	8.333	-1.044	0.2966
11	11:125983154:G:A	125983154	A	ADD	1536	-4.506	4.315	-12.96	3.952	-1.044	0.2966
12	12:114296587:C:T	114296587	T	ADD	1536	4.859	4.655	-4.263	13.98	1.044	0.2966
12	12:114297169:T:C	114297169	C	ADD	1536	4.859	4.655	-4.263	13.98	1.044	0.2966
12	12:114297698:G:C	114297698	C	ADD	1536	4.859	4.655	-4.263	13.98	1.044	0.2966
12	12:114298554:T:C	114298554	C	ADD	1536	4.859	4.655	-4.263	13.98	1.044	0.2966
12	12:116034441:C:T	116034441	T	ADD	1536	-4.512	4.321	-12.98	3.957	-1.044	0.2966
12	12:121176770:C:T	121176770	T	ADD	1536	5.055	4.842	-4.434	14.55	1.044	0.2966
17	17:5754576:G:A	5754576	A	ADD	1536	-8.652	8.285	-24.89	7.588	-1.044	0.2966
17	17:5754722:A:G	5754722	G	ADD	1536	-8.652	8.285	-24.89	7.588	-1.044	0.2966
17	17:5755369:A:C	5755369	C	ADD	1536	-8.652	8.285	-24.89	7.588	-1.044	0.2966
17	17:5757688:G:T	5757688	T	ADD	1536	-8.652	8.285	-24.89	7.588	-1.044	0.2966
18	18:21722144:C:T	21722144	T	ADD	1536	-4.454	4.265	-12.81	3.906	-1.044	0.2966
1	1:25463851:A:T	25463851	T	ADD	1536	6.205	5.945	-5.446	17.86	1.044	0.2967
1	1:85384398:G:A	85384398	A	ADD	1536	4.892	4.686	-4.293	14.08	1.044	0.2967
2	2:23817398:A:G	23817398	A	ADD	1536	-5.083	4.87	-14.63	4.462	-1.044	0.2967
2	2:113627966:C:T	113627966	T	ADD	1536	-4.348	4.165	-12.51	3.816	-1.044	0.2967
2	2:174505719:A:T	174505719	T	ADD	1536	-5.34	5.116	-15.37	4.687	-1.044	0.2967
2	2:195205040:A:G	195205040	A	ADD	1536	5.673	5.435	-4.979	16.33	1.044	0.2967
3	3:20645600:G:T	20645600	T	ADD	1536	5.443	5.215	-4.778	15.66	1.044	0.2967
3	3:28721754:G:A	28721754	A	ADD	1536	-8.92	8.545	-25.67	7.829	-1.044	0.2967
3	3:37793369:A:C	37793369	C	ADD	1536	9.531	9.131	-8.365	27.43	1.044	0.2967
3	3:37799543:G:C	37799543	C	ADD	1536	9.531	9.131	-8.365	27.43	1.044	0.2967
3	3:37802715:A:G	37802715	G	ADD	1536	9.531	9.131	-8.365	27.43	1.044	0.2967
3	3:189572503:C:G	189572503	G	ADD	1536	-8.448	8.092	-24.31	7.412	-1.044	0.2967
3	3:189572529:G:A	189572529	A	ADD	1536	-8.448	8.092	-24.31	7.412	-1.044	0.2967
4	4:21188964:A:G	21188964	G	ADD	1536	5.617	5.38	-4.928	16.16	1.044	0.2967
4	4:121720119:G:A	121720119	A	ADD	1536	-6.638	6.359	-19.1	5.826	-1.044	0.2967
4	4:121722568:C:T	121722568	T	ADD	1536	-6.638	6.359	-19.1	5.826	-1.044	0.2967
5	5:80289921:A:G	80289921	G	ADD	1536	4.764	4.564	-4.181	13.71	1.044	0.2967
6	6:32932567:C:T	32932567	T	ADD	1536	-4.796	4.595	-13.8	4.209	-1.044	0.2967
6	6:133629598:T:G	133629598	T	ADD	1536	5.523	5.29	-4.846	15.89	1.044	0.2967
6	6:133632333:G:A	133632333	G	ADD	1536	5.523	5.29	-4.846	15.89	1.044	0.2967
6	6:170482455:C:T	170482455	C	ADD	1536	-4.518	4.328	-13	3.965	-1.044	0.2967
6	6:170487624:T:G	170487624	T	ADD	1536	-4.518	4.328	-13	3.965	-1.044	0.2967
6	6:170488009:A:G	170488009	A	ADD	1536	-4.518	4.328	-13	3.965	-1.044	0.2967
7	7:30866890:C:T	30866890	T	ADD	1536	-7.319	7.011	-21.06	6.422	-1.044	0.2967
7	7:32262377:A:C	32262377	C	ADD	1536	-4.728	4.529	-13.6	4.149	-1.044	0.2967
7	7:141808573:G:A	141808573	G	ADD	1536	-6.485	6.213	-18.66	5.691	-1.044	0.2967
8	8:3353150:A:C	3353150	C	ADD	1536	-6.36	6.092	-18.3	5.58	-1.044	0.2967
8	8:63966901:G:A	63966901	G	ADD	1536	-5.422	5.194	-15.6	4.758	-1.044	0.2967
8	8:63968912:T:C	63968912	T	ADD	1536	-5.422	5.194	-15.6	4.758	-1.044	0.2967
8	8:63972718:C:T	63972718	C	ADD	1536	-5.422	5.194	-15.6	4.758	-1.044	0.2967
8	8:63976677:C:T	63976677	C	ADD	1536	-5.422	5.194	-15.6	4.758	-1.044	0.2967
8	8:63976754:A:G	63976754	A	ADD	1536	-5.422	5.194	-15.6	4.758	-1.044	0.2967
8	8:64278637:A:G	64278637	A	ADD	1536	5.698	5.458	-5	16.4	1.044	0.2967
8	8:125211598:A:G	125211598	G	ADD	1536	9.412	9.017	-8.26	27.08	1.044	0.2967
9	9:35903317:G:A	35903317	A	ADD	1536	5.915	5.667	-5.191	17.02	1.044	0.2967
9	9:105820955:G:A	105820955	A	ADD	1536	-6.723	6.44	-19.34	5.9	-1.044	0.2967
9	9:105821002:T:A	105821002	A	ADD	1536	-6.723	6.44	-19.34	5.9	-1.044	0.2967
9	9:105827252:A:T	105827252	T	ADD	1536	-6.723	6.44	-19.34	5.9	-1.044	0.2967
10	10:109564871:G:C	109564871	C	ADD	1536	4.782	4.581	-4.197	13.76	1.044	0.2967
10	10:133808341:C:T	133808341	T	ADD	1536	-4.523	4.333	-13.02	3.97	-1.044	0.2967
11	11:88469184:G:A	88469184	A	ADD	1536	-6.358	6.091	-18.3	5.579	-1.044	0.2967
12	12:13157875:G:A	13157875	A	ADD	1536	-4.792	4.59	-13.79	4.205	-1.044	0.2967
12	12:13157922:A:G	13157922	G	ADD	1536	-4.792	4.59	-13.79	4.205	-1.044	0.2967
12	12:13157940:T:A	13157940	A	ADD	1536	-4.792	4.59	-13.79	4.205	-1.044	0.2967
12	12:13158152:G:A	13158152	A	ADD	1536	-4.792	4.59	-13.79	4.205	-1.044	0.2967
13	13:101524391:G:A	101524391	A	ADD	1536	4.975	4.766	-4.366	14.32	1.044	0.2967
14	14:21981567:G:A	21981567	G	ADD	1536	5.475	5.245	-4.806	15.76	1.044	0.2967
14	14:62565691:A:G	62565691	G	ADD	1536	-4.448	4.261	-12.8	3.904	-1.044	0.2967
14	14:88362787:G:T	88362787	T	ADD	1536	-4.686	4.49	-13.49	4.113	-1.044	0.2967
15	15:55029974:G:A	55029974	G	ADD	1536	-4.643	4.448	-13.36	4.074	-1.044	0.2967
16	16:24306595:A:G	24306595	G	ADD	1536	-4.944	4.736	-14.23	4.338	-1.044	0.2967
17	17:76795805:G:C	76795805	C	ADD	1536	-7.158	6.857	-20.6	6.282	-1.044	0.2967
17	17:76796310:C:T	76796310	T	ADD	1536	-7.158	6.857	-20.6	6.282	-1.044	0.2967
17	17:76796923:C:A	76796923	A	ADD	1536	-7.158	6.857	-20.6	6.282	-1.044	0.2967
19	19:3114229:G:A	3114229	A	ADD	1536	5.419	5.191	-4.755	15.59	1.044	0.2967
1	1:111105822:A:G	111105822	G	ADD	1536	7.305	6.999	-6.414	21.02	1.044	0.2968
1	1:111109409:T:C	111109409	C	ADD	1536	7.305	6.999	-6.414	21.02	1.044	0.2968
1	1:230895279:C:T	230895279	T	ADD	1536	-6.884	6.596	-19.81	6.043	-1.044	0.2968
2	2:6888747:G:A	6888747	A	ADD	1536	9.464	9.068	-8.309	27.24	1.044	0.2968
3	3:73628241:G:A	73628241	A	ADD	1536	-6.965	6.674	-20.04	6.115	-1.044	0.2968
3	3:131770882:T:C	131770882	C	ADD	1536	-5.668	5.431	-16.31	4.976	-1.044	0.2968
3	3:131774937:G:A	131774937	A	ADD	1536	-5.668	5.431	-16.31	4.976	-1.044	0.2968
3	3:131775656:T:C	131775656	C	ADD	1536	-5.668	5.431	-16.31	4.976	-1.044	0.2968
3	3:131783695:T:C	131783695	C	ADD	1536	-5.668	5.431	-16.31	4.976	-1.044	0.2968
3	3:139323752:G:A	139323752	A	ADD	1536	5.042	4.831	-4.426	14.51	1.044	0.2968
3	3:169190160:C:T	169190160	T	ADD	1536	5.541	5.31	-4.865	15.95	1.044	0.2968
4	4:48226165:A:T	48226165	T	ADD	1536	-4.434	4.249	-12.76	3.894	-1.044	0.2968
4	4:48226267:A:C	48226267	C	ADD	1536	-4.434	4.249	-12.76	3.894	-1.044	0.2968
4	4:48808989:C:T	48808989	T	ADD	1536	4.353	4.171	-3.822	12.53	1.044	0.2968
4	4:48814687:T:C	48814687	C	ADD	1536	4.353	4.171	-3.822	12.53	1.044	0.2968
4	4:48822106:G:A	48822106	A	ADD	1536	4.353	4.171	-3.822	12.53	1.044	0.2968
4	4:48823980:C:T	48823980	T	ADD	1536	4.353	4.171	-3.822	12.53	1.044	0.2968
4	4:110757224:G:A	110757224	A	ADD	1536	5.182	4.965	-4.549	14.91	1.044	0.2968
4	4:112780380:T:C	112780380	C	ADD	1536	6.246	5.985	-5.484	17.98	1.044	0.2968
5	5:11066843:G:A	11066843	G	ADD	1536	4.538	4.348	-3.984	13.06	1.044	0.2968
5	5:18025102:T:C	18025102	C	ADD	1536	-9.782	9.373	-28.15	8.589	-1.044	0.2968
5	5:18025206:A:G	18025206	G	ADD	1536	-9.782	9.373	-28.15	8.589	-1.044	0.2968
5	5:18035899:A:C	18035899	C	ADD	1536	-9.782	9.373	-28.15	8.589	-1.044	0.2968
5	5:27836811:G:A	27836811	A	ADD	1536	-5.239	5.02	-15.08	4.6	-1.044	0.2968
5	5:113916923:C:T	113916923	T	ADD	1536	5.024	4.814	-4.411	14.46	1.044	0.2968
5	5:147750725:C:G	147750725	G	ADD	1536	-4.61	4.417	-13.27	4.047	-1.044	0.2968
5	5:150522559:A:C	150522559	C	ADD	1536	-7.446	7.134	-21.43	6.537	-1.044	0.2968
6	6:24042810:G:A	24042810	A	ADD	1536	8.845	8.474	-7.764	25.45	1.044	0.2968
6	6:24790462:A:C	24790462	A	ADD	1536	7.021	6.727	-6.163	20.2	1.044	0.2968
6	6:31339556:A:C	31339556	C	ADD	1536	5.036	4.825	-4.421	14.49	1.044	0.2968
6	6:31339667:T:C	31339667	C	ADD	1536	5.036	4.825	-4.421	14.49	1.044	0.2968
6	6:31339718:C:A	31339718	A	ADD	1536	5.036	4.825	-4.421	14.49	1.044	0.2968
6	6:31340158:A:G	31340158	G	ADD	1536	5.036	4.825	-4.421	14.49	1.044	0.2968
6	6:31340611:G:T	31340611	T	ADD	1536	5.036	4.825	-4.421	14.49	1.044	0.2968
6	6:31340630:C:T	31340630	T	ADD	1536	5.036	4.825	-4.421	14.49	1.044	0.2968
6	6:170481745:G:A	170481745	A	ADD	1536	-5.399	5.173	-15.54	4.74	-1.044	0.2968
6	6:170568557:G:A	170568557	A	ADD	1536	7.992	7.657	-7.016	23	1.044	0.2968
7	7:7919205:C:A	7919205	C	ADD	1536	-4.466	4.28	-12.85	3.922	-1.044	0.2968
7	7:9347799:G:A	9347799	A	ADD	1536	5.788	5.546	-5.082	16.66	1.044	0.2968
7	7:9350490:T:C	9350490	C	ADD	1536	5.788	5.546	-5.082	16.66	1.044	0.2968
7	7:9353342:G:A	9353342	A	ADD	1536	5.788	5.546	-5.082	16.66	1.044	0.2968
7	7:100979355:T:C	100979355	C	ADD	1536	-9.166	8.782	-26.38	8.047	-1.044	0.2968
7	7:107908608:A:G	107908608	G	ADD	1536	7.872	7.542	-6.91	22.65	1.044	0.2968
7	7:107971849:C:A	107971849	A	ADD	1536	-4.434	4.248	-12.76	3.892	-1.044	0.2968
7	7:107971914:G:C	107971914	C	ADD	1536	-4.434	4.248	-12.76	3.892	-1.044	0.2968
8	8:14121764:C:G	14121764	C	ADD	1536	-4.665	4.47	-13.43	4.096	-1.044	0.2968
8	8:26776457:C:T	26776457	T	ADD	1536	-6.56	6.285	-18.88	5.758	-1.044	0.2968
9	9:118255620:C:T	118255620	T	ADD	1536	4.498	4.31	-3.948	12.95	1.044	0.2968
10	10:28432508:A:G	28432508	G	ADD	1536	4.411	4.227	-3.873	12.7	1.044	0.2968
10	10:53938886:G:A	53938886	A	ADD	1536	5.788	5.546	-5.082	16.66	1.044	0.2968
10	10:53939737:G:A	53939737	A	ADD	1536	5.788	5.546	-5.082	16.66	1.044	0.2968
10	10:100124075:T:C	100124075	C	ADD	1536	5.106	4.893	-4.484	14.7	1.044	0.2968
11	11:12315915:A:G	12315915	A	ADD	1536	4.739	4.541	-4.16	13.64	1.044	0.2968
11	11:32034722:C:T	32034722	T	ADD	1536	-5.035	4.824	-14.49	4.42	-1.044	0.2968
11	11:61967353:A:C	61967353	A	ADD	1536	-4.562	4.372	-13.13	4.006	-1.044	0.2968
11	11:61969011:G:A	61969011	G	ADD	1536	-4.562	4.372	-13.13	4.006	-1.044	0.2968
11	11:61969246:T:C	61969246	T	ADD	1536	-4.562	4.372	-13.13	4.006	-1.044	0.2968
11	11:61969430:A:G	61969430	A	ADD	1536	-4.562	4.372	-13.13	4.006	-1.044	0.2968
11	11:66898492:G:A	66898492	A	ADD	1536	-6.786	6.502	-19.53	5.957	-1.044	0.2968
12	12:26824517:G:A	26824517	G	ADD	1536	4.484	4.297	-3.937	12.91	1.044	0.2968
12	12:26825682:A:G	26825682	A	ADD	1536	4.484	4.297	-3.937	12.91	1.044	0.2968
12	12:47501013:A:T	47501013	T	ADD	1536	-7.344	7.036	-21.14	6.447	-1.044	0.2968
12	12:47501879:G:A	47501879	A	ADD	1536	-7.344	7.036	-21.14	6.447	-1.044	0.2968
12	12:81086307:C:T	81086307	T	ADD	1536	5.698	5.459	-5.002	16.4	1.044	0.2968
12	12:97674629:C:G	97674629	G	ADD	1536	5.118	4.904	-4.493	14.73	1.044	0.2968
13	13:51133421:C:A	51133421	C	ADD	1536	-4.413	4.228	-12.7	3.875	-1.044	0.2968
13	13:111167374:A:G	111167374	G	ADD	1536	4.752	4.553	-4.171	13.68	1.044	0.2968
14	14:105007815:A:G	105007815	A	ADD	1536	5.229	5.01	-4.59	15.05	1.044	0.2968
16	16:580124:C:A	580124	A	ADD	1536	4.583	4.392	-4.025	13.19	1.044	0.2968
16	16:86099216:C:A	86099216	A	ADD	1536	4.621	4.427	-4.057	13.3	1.044	0.2968
18	18:59856064:G:C	59856064	C	ADD	1536	4.707	4.511	-4.133	13.55	1.044	0.2968
18	18:59858994:G:A	59858994	A	ADD	1536	4.707	4.511	-4.133	13.55	1.044	0.2968
18	18:59865121:G:A	59865121	A	ADD	1536	4.707	4.511	-4.133	13.55	1.044	0.2968
19	19:37576550:G:A	37576550	A	ADD	1536	8.938	8.564	-7.847	25.72	1.044	0.2968
20	20:58802496:T:C	58802496	C	ADD	1536	5.298	5.075	-4.65	15.25	1.044	0.2968
21	21:31051965:T:C	31051965	C	ADD	1536	5.71	5.472	-5.014	16.43	1.044	0.2968
1	1:6924587:G:A	6924587	A	ADD	1536	-9.036	8.66	-26.01	7.937	-1.043	0.2969
1	1:6929516:G:A	6929516	A	ADD	1536	-9.036	8.66	-26.01	7.937	-1.043	0.2969
1	1:6931109:T:C	6931109	C	ADD	1536	-9.036	8.66	-26.01	7.937	-1.043	0.2969
1	1:6932899:C:T	6932899	T	ADD	1536	-9.036	8.66	-26.01	7.937	-1.043	0.2969
1	1:6936375:A:G	6936375	G	ADD	1536	-9.036	8.66	-26.01	7.937	-1.043	0.2969
1	1:85269805:G:A	85269805	A	ADD	1536	-8.095	7.757	-23.3	7.109	-1.044	0.2969
1	1:88836637:T:C	88836637	C	ADD	1536	5.239	5.021	-4.601	15.08	1.043	0.2969
1	1:88839316:T:C	88839316	C	ADD	1536	5.239	5.021	-4.601	15.08	1.043	0.2969
2	2:7554772:G:A	7554772	G	ADD	1536	4.484	4.298	-3.939	12.91	1.043	0.2969
2	2:48993470:T:G	48993470	G	ADD	1536	-4.692	4.497	-13.51	4.122	-1.043	0.2969
2	2:57369920:G:T	57369920	T	ADD	1536	-5.982	5.733	-17.22	5.254	-1.043	0.2969
2	2:59881045:G:A	59881045	G	ADD	1536	4.689	4.493	-4.117	13.49	1.044	0.2969
2	2:124738077:C:T	124738077	T	ADD	1536	-4.809	4.609	-13.84	4.224	-1.044	0.2969
2	2:124739150:G:T	124739150	T	ADD	1536	-4.809	4.609	-13.84	4.224	-1.044	0.2969
3	3:37714532:A:G	37714532	G	ADD	1536	-5.265	5.046	-15.15	4.624	-1.044	0.2969
3	3:37715730:C:T	37715730	T	ADD	1536	-5.265	5.046	-15.15	4.624	-1.044	0.2969
3	3:54287725:A:G	54287725	G	ADD	1536	-4.994	4.786	-14.37	4.387	-1.043	0.2969
3	3:54289322:A:G	54289322	G	ADD	1536	-4.994	4.786	-14.37	4.387	-1.043	0.2969
3	3:67443186:C:T	67443186	T	ADD	1536	-7.603	7.287	-21.88	6.679	-1.043	0.2969
3	3:67443241:C:T	67443241	T	ADD	1536	-7.603	7.287	-21.88	6.679	-1.043	0.2969
3	3:67443246:C:A	67443246	A	ADD	1536	-7.603	7.287	-21.88	6.679	-1.043	0.2969
3	3:89080261:A:G	89080261	G	ADD	1536	5.291	5.071	-4.647	15.23	1.043	0.2969
3	3:127538412:A:G	127538412	G	ADD	1536	5.321	5.099	-4.674	15.31	1.043	0.2969
4	4:88037792:G:A	88037792	A	ADD	1536	-4.504	4.316	-12.96	3.956	-1.043	0.2969
4	4:88039091:T:C	88039091	C	ADD	1536	-4.504	4.316	-12.96	3.956	-1.043	0.2969
4	4:88042251:C:T	88042251	T	ADD	1536	-4.504	4.316	-12.96	3.956	-1.043	0.2969
4	4:88046946:G:A	88046946	A	ADD	1536	-4.504	4.316	-12.96	3.956	-1.043	0.2969
4	4:127658134:A:G	127658134	G	ADD	1536	5.333	5.111	-4.684	15.35	1.043	0.2969
4	4:127663397:C:T	127663397	T	ADD	1536	5.333	5.111	-4.684	15.35	1.043	0.2969
4	4:127664851:T:C	127664851	C	ADD	1536	5.333	5.111	-4.684	15.35	1.043	0.2969
4	4:127666589:A:C	127666589	C	ADD	1536	5.333	5.111	-4.684	15.35	1.043	0.2969
4	4:127666750:C:T	127666750	T	ADD	1536	5.333	5.111	-4.684	15.35	1.043	0.2969
5	5:29023795:A:G	29023795	G	ADD	1536	-8.634	8.274	-24.85	7.582	-1.044	0.2969
5	5:76270853:C:A	76270853	A	ADD	1536	4.565	4.375	-4.009	13.14	1.044	0.2969
5	5:123189008:T:C	123189008	C	ADD	1536	-7.41	7.102	-21.33	6.51	-1.043	0.2969
6	6:31054687:T:C	31054687	C	ADD	1536	-5.094	4.882	-14.66	4.474	-1.044	0.2969
6	6:55428724:A:C	55428724	C	ADD	1536	-5.951	5.703	-17.13	5.227	-1.044	0.2969
6	6:55432541:T:A	55432541	A	ADD	1536	-5.951	5.703	-17.13	5.227	-1.044	0.2969
7	7:28390827:T:C	28390827	C	ADD	1536	-4.515	4.328	-13	3.967	-1.043	0.2969
8	8:15705208:T:C	15705208	C	ADD	1536	-5.374	5.15	-15.47	4.721	-1.043	0.2969
8	8:80076249:T:G	80076249	G	ADD	1536	5.072	4.861	-4.455	14.6	1.043	0.2969
9	9:27771880:A:G	27771880	G	ADD	1536	6.671	6.393	-5.859	19.2	1.044	0.2969
10	10:5950151:C:T	5950151	T	ADD	1536	6.27	6.009	-5.508	18.05	1.043	0.2969
10	10:5950208:C:T	5950208	T	ADD	1536	6.27	6.009	-5.508	18.05	1.043	0.2969
10	10:5950715:A:G	5950715	G	ADD	1536	6.27	6.009	-5.508	18.05	1.043	0.2969
10	10:5952633:G:A	5952633	A	ADD	1536	6.27	6.009	-5.508	18.05	1.043	0.2969
10	10:5953148:A:G	5953148	G	ADD	1536	6.27	6.009	-5.508	18.05	1.043	0.2969
10	10:5954000:A:G	5954000	G	ADD	1536	6.27	6.009	-5.508	18.05	1.043	0.2969
10	10:126228061:G:A	126228061	A	ADD	1536	-5.794	5.553	-16.68	5.089	-1.043	0.2969
11	11:5409837:G:A	5409837	A	ADD	1536	-4.39	4.207	-12.64	3.856	-1.043	0.2969
11	11:5433871:C:T	5433871	T	ADD	1536	-4.892	4.688	-14.08	4.297	-1.043	0.2969
11	11:6198359:T:C	6198359	C	ADD	1536	5.904	5.658	-5.187	16.99	1.043	0.2969
11	11:18491619:G:C	18491619	C	ADD	1536	-5.376	5.152	-15.47	4.722	-1.043	0.2969
11	11:18492165:T:C	18492165	C	ADD	1536	-5.376	5.152	-15.47	4.722	-1.043	0.2969
11	11:18498713:A:T	18498713	T	ADD	1536	-5.376	5.152	-15.47	4.722	-1.043	0.2969
11	11:18498730:G:A	18498730	A	ADD	1536	-5.376	5.152	-15.47	4.722	-1.043	0.2969
11	11:33658075:C:T	33658075	T	ADD	1536	5.61	5.376	-4.928	16.15	1.043	0.2969
11	11:37155066:A:T	37155066	T	ADD	1536	7.287	6.984	-6.401	20.98	1.043	0.2969
11	11:107536524:T:A	107536524	A	ADD	1536	4.859	4.657	-4.268	13.99	1.043	0.2969
12	12:95005712:G:A	95005712	A	ADD	1536	-4.918	4.714	-14.16	4.321	-1.043	0.2969
12	12:117841801:A:G	117841801	G	ADD	1536	-10.13	9.712	-29.17	8.902	-1.043	0.2969
12	12:125328779:G:A	125328779	A	ADD	1536	-6.021	5.77	-17.33	5.288	-1.044	0.2969
12	12:129941651:T:C	129941651	C	ADD	1536	4.771	4.572	-4.191	13.73	1.043	0.2969
13	13:105905650:G:A	105905650	A	ADD	1536	-5.869	5.625	-16.89	5.156	-1.043	0.2969
13	13:105905977:G:A	105905977	A	ADD	1536	-5.869	5.625	-16.89	5.156	-1.043	0.2969
13	13:105906491:T:C	105906491	C	ADD	1536	-5.869	5.625	-16.89	5.156	-1.043	0.2969
13	13:105906693:C:T	105906693	T	ADD	1536	-5.869	5.625	-16.89	5.156	-1.043	0.2969
13	13:105906992:A:G	105906992	G	ADD	1536	-5.869	5.625	-16.89	5.156	-1.043	0.2969
14	14:33177756:T:C	33177756	C	ADD	1536	-4.62	4.427	-13.3	4.057	-1.044	0.2969
15	15:86792776:C:G	86792776	G	ADD	1536	4.647	4.454	-4.082	13.38	1.043	0.2969
17	17:77940637:A:G	77940637	A	ADD	1536	-5.257	5.038	-15.13	4.617	-1.044	0.2969
20	20:5951451:T:C	5951451	C	ADD	1536	-5.117	4.903	-14.73	4.493	-1.044	0.2969
20	20:5951588:A:G	5951588	G	ADD	1536	-5.117	4.903	-14.73	4.493	-1.044	0.2969
20	20:61368163:A:C	61368163	C	ADD	1536	4.595	4.404	-4.036	13.23	1.043	0.2969
20	20:61368188:C:T	61368188	T	ADD	1536	4.595	4.404	-4.036	13.23	1.043	0.2969
1	1:3611892:G:A	3611892	A	ADD	1536	-6.914	6.627	-19.9	6.075	-1.043	0.297
1	1:95540051:A:C	95540051	C	ADD	1536	6.429	6.163	-5.65	18.51	1.043	0.297
1	1:165787477:G:A	165787477	A	ADD	1536	-4.613	4.422	-13.28	4.053	-1.043	0.297
1	1:166263093:T:C	166263093	C	ADD	1536	-4.497	4.311	-12.95	3.951	-1.043	0.297
1	1:166263302:T:C	166263302	C	ADD	1536	-4.497	4.311	-12.95	3.951	-1.043	0.297
1	1:166263414:T:A	166263414	A	ADD	1536	-4.497	4.311	-12.95	3.951	-1.043	0.297
1	1:166302500:C:G	166302500	G	ADD	1536	-5.296	5.076	-15.24	4.653	-1.043	0.297
1	1:171409061:C:A	171409061	A	ADD	1536	6.263	6.004	-5.504	18.03	1.043	0.297
1	1:236925844:G:A	236925844	A	ADD	1536	5.791	5.551	-5.088	16.67	1.043	0.297
2	2:807797:G:A	807797	A	ADD	1536	9.485	9.091	-8.333	27.3	1.043	0.297
2	2:35677712:A:G	35677712	G	ADD	1536	6.615	6.34	-5.812	19.04	1.043	0.297
2	2:54939661:T:C	54939661	C	ADD	1536	-4.495	4.309	-12.94	3.95	-1.043	0.297
2	2:55913131:G:A	55913131	A	ADD	1536	-4.757	4.559	-13.69	4.179	-1.043	0.297
2	2:69272116:C:T	69272116	T	ADD	1536	5.188	4.973	-4.559	14.94	1.043	0.297
2	2:106104856:T:C	106104856	C	ADD	1536	-5.674	5.439	-16.34	4.986	-1.043	0.297
2	2:107835048:G:A	107835048	A	ADD	1536	6.408	6.143	-5.631	18.45	1.043	0.297
2	2:164072749:A:G	164072749	G	ADD	1536	5.766	5.527	-5.066	16.6	1.043	0.297
2	2:228265450:C:T	228265450	T	ADD	1536	-4.378	4.196	-12.6	3.847	-1.043	0.297
2	2:228265468:T:C	228265468	C	ADD	1536	-4.378	4.196	-12.6	3.847	-1.043	0.297
2	2:234870842:A:G	234870842	G	ADD	1536	-4.38	4.198	-12.61	3.848	-1.043	0.297
2	2:238830572:C:T	238830572	T	ADD	1536	-9.553	9.158	-27.5	8.397	-1.043	0.297
3	3:29487637:C:A	29487637	A	ADD	1536	6.387	6.122	-5.612	18.39	1.043	0.297
3	3:162072699:A:G	162072699	G	ADD	1536	-7.051	6.759	-20.3	6.196	-1.043	0.297
3	3:162075671:T:C	162075671	C	ADD	1536	-7.051	6.759	-20.3	6.196	-1.043	0.297
3	3:162083007:T:G	162083007	G	ADD	1536	-7.051	6.759	-20.3	6.196	-1.043	0.297
4	4:44826993:T:C	44826993	C	ADD	1536	6.522	6.252	-5.731	18.78	1.043	0.297
4	4:179511788:G:A	179511788	A	ADD	1536	6.069	5.817	-5.332	17.47	1.043	0.297
4	4:188905570:C:A	188905570	A	ADD	1536	-9.24	8.858	-26.6	8.121	-1.043	0.297
5	5:29499920:T:G	29499920	T	ADD	1536	4.457	4.272	-3.916	12.83	1.043	0.297
5	5:36137620:A:G	36137620	A	ADD	1536	-4.85	4.649	-13.96	4.261	-1.043	0.297
5	5:52424105:C:T	52424105	T	ADD	1536	9.758	9.353	-8.573	28.09	1.043	0.297
5	5:52424202:C:T	52424202	T	ADD	1536	9.758	9.353	-8.573	28.09	1.043	0.297
5	5:52424304:C:T	52424304	T	ADD	1536	9.758	9.353	-8.573	28.09	1.043	0.297
5	5:52424586:G:A	52424586	A	ADD	1536	9.758	9.353	-8.573	28.09	1.043	0.297
5	5:52427013:C:T	52427013	T	ADD	1536	9.758	9.353	-8.573	28.09	1.043	0.297
5	5:123138009:C:G	123138009	G	ADD	1536	-5.497	5.269	-15.82	4.83	-1.043	0.297
6	6:29282562:T:C	29282562	C	ADD	1536	-13.65	13.09	-39.3	12	-1.043	0.297
6	6:114800377:A:G	114800377	A	ADD	1536	6.799	6.517	-5.975	19.57	1.043	0.297
7	7:88501898:G:A	88501898	G	ADD	1536	4.598	4.408	-4.041	13.24	1.043	0.297
7	7:90166905:G:A	90166905	A	ADD	1536	5.232	5.016	-4.599	15.06	1.043	0.297
7	7:90167196:T:A	90167196	A	ADD	1536	5.232	5.016	-4.599	15.06	1.043	0.297
8	8:17141097:G:A	17141097	A	ADD	1536	-10.13	9.715	-29.18	8.907	-1.043	0.297
8	8:70753873:A:G	70753873	G	ADD	1536	-5.047	4.838	-14.53	4.436	-1.043	0.297
8	8:80619323:C:G	80619323	C	ADD	1536	-4.822	4.622	-13.88	4.237	-1.043	0.297
9	9:25804285:A:G	25804285	A	ADD	1536	-4.402	4.219	-12.67	3.868	-1.043	0.297
9	9:80968185:A:G	80968185	G	ADD	1536	-4.667	4.473	-13.43	4.1	-1.043	0.297
10	10:27670787:G:A	27670787	A	ADD	1536	-5.923	5.678	-17.05	5.205	-1.043	0.297
10	10:80010780:C:T	80010780	T	ADD	1536	-5.512	5.284	-15.87	4.844	-1.043	0.297
10	10:123326646:A:G	123326646	G	ADD	1536	-4.52	4.333	-13.01	3.972	-1.043	0.297
11	11:13091552:A:T	13091552	T	ADD	1536	7.711	7.391	-6.775	22.2	1.043	0.297
11	11:17484628:C:G	17484628	G	ADD	1536	-4.528	4.341	-13.04	3.98	-1.043	0.297
11	11:70384763:C:T	70384763	T	ADD	1536	8.393	8.044	-7.373	24.16	1.043	0.297
12	12:119833998:C:T	119833998	C	ADD	1536	-4.394	4.212	-12.65	3.861	-1.043	0.297
12	12:119836325:C:T	119836325	C	ADD	1536	-4.394	4.212	-12.65	3.861	-1.043	0.297
13	13:90681566:G:C	90681566	C	ADD	1536	-5.2	4.985	-14.97	4.569	-1.043	0.297
13	13:90693548:G:A	90693548	A	ADD	1536	-5.2	4.985	-14.97	4.569	-1.043	0.297
13	13:90696821:A:G	90696821	G	ADD	1536	-5.2	4.985	-14.97	4.569	-1.043	0.297
13	13:90706853:A:G	90706853	G	ADD	1536	-5.2	4.985	-14.97	4.569	-1.043	0.297
14	14:78010157:G:A	78010157	A	ADD	1536	4.774	4.576	-4.195	13.74	1.043	0.297
14	14:78011062:T:C	78011062	C	ADD	1536	4.774	4.576	-4.195	13.74	1.043	0.297
14	14:78011722:C:G	78011722	G	ADD	1536	4.774	4.576	-4.195	13.74	1.043	0.297
15	15:93132100:A:C	93132100	C	ADD	1536	8.752	8.39	-7.692	25.2	1.043	0.297
16	16:20555259:T:A	20555259	A	ADD	1536	6.174	5.919	-5.426	17.77	1.043	0.297
16	16:61674103:G:A	61674103	A	ADD	1536	4.77	4.572	-4.191	13.73	1.043	0.297
17	17:77091101:T:C	77091101	C	ADD	1536	5.501	5.273	-4.834	15.84	1.043	0.297
18	18:42998545:C:T	42998545	T	ADD	1536	-6.032	5.781	-17.36	5.3	-1.043	0.297
18	18:61825999:T:C	61825999	C	ADD	1536	7.877	7.551	-6.923	22.68	1.043	0.297
18	18:66675862:G:C	66675862	C	ADD	1536	6.61	6.336	-5.808	19.03	1.043	0.297
20	20:44540178:A:G	44540178	A	ADD	1536	-4.471	4.286	-12.87	3.929	-1.043	0.297
22	22:27793641:G:A	27793641	G	ADD	1536	-4.958	4.752	-14.27	4.356	-1.043	0.297
1	1:53942583:A:G	53942583	G	ADD	1536	5.769	5.531	-5.071	16.61	1.043	0.2971
1	1:208027459:C:A	208027459	A	ADD	1536	4.429	4.246	-3.894	12.75	1.043	0.2971
1	1:225512083:A:G	225512083	G	ADD	1536	-6.996	6.708	-20.14	6.151	-1.043	0.2971
1	1:225515152:C:T	225515152	T	ADD	1536	-6.996	6.708	-20.14	6.151	-1.043	0.2971
1	1:225516861:A:C	225516861	C	ADD	1536	-6.996	6.708	-20.14	6.151	-1.043	0.2971
1	1:225519445:G:T	225519445	T	ADD	1536	-6.996	6.708	-20.14	6.151	-1.043	0.2971
1	1:225522846:T:A	225522846	A	ADD	1536	-6.996	6.708	-20.14	6.151	-1.043	0.2971
1	1:225530152:T:C	225530152	C	ADD	1536	-6.996	6.708	-20.14	6.151	-1.043	0.2971
2	2:10586790:A:G	10586790	G	ADD	1536	-5.346	5.126	-15.39	4.701	-1.043	0.2971
2	2:65580071:A:T	65580071	T	ADD	1536	-6.982	6.694	-20.1	6.138	-1.043	0.2971
2	2:155078787:C:A	155078787	A	ADD	1536	-6.312	6.052	-18.17	5.549	-1.043	0.2971
2	2:165703572:G:A	165703572	A	ADD	1536	5.181	4.966	-4.553	14.91	1.043	0.2971
2	2:193337095:A:G	193337095	G	ADD	1536	-4.555	4.367	-13.11	4.004	-1.043	0.2971
2	2:233823154:T:C	233823154	C	ADD	1536	-4.394	4.212	-12.65	3.862	-1.043	0.2971
2	2:233823695:A:G	233823695	G	ADD	1536	-4.394	4.212	-12.65	3.862	-1.043	0.2971
2	2:233824116:A:G	233824116	G	ADD	1536	-4.394	4.212	-12.65	3.862	-1.043	0.2971
2	2:233824623:T:C	233824623	C	ADD	1536	-4.394	4.212	-12.65	3.862	-1.043	0.2971
2	2:233824860:T:C	233824860	C	ADD	1536	-4.394	4.212	-12.65	3.862	-1.043	0.2971
2	2:233825206:A:G	233825206	G	ADD	1536	-4.394	4.212	-12.65	3.862	-1.043	0.2971
3	3:20131260:C:A	20131260	A	ADD	1536	5.556	5.327	-4.885	16	1.043	0.2971
3	3:20132107:G:A	20132107	A	ADD	1536	5.556	5.327	-4.885	16	1.043	0.2971
3	3:20133384:T:G	20133384	G	ADD	1536	5.556	5.327	-4.885	16	1.043	0.2971
3	3:20133741:G:A	20133741	A	ADD	1536	5.556	5.327	-4.885	16	1.043	0.2971
3	3:99186626:T:C	99186626	C	ADD	1536	5.049	4.84	-4.438	14.54	1.043	0.2971
3	3:112497880:T:C	112497880	T	ADD	1536	-4.657	4.465	-13.41	4.095	-1.043	0.2971
3	3:112498169:A:G	112498169	A	ADD	1536	-4.657	4.465	-13.41	4.095	-1.043	0.2971
3	3:112498250:A:G	112498250	A	ADD	1536	-4.657	4.465	-13.41	4.095	-1.043	0.2971
3	3:112498284:A:C	112498284	A	ADD	1536	-4.657	4.465	-13.41	4.095	-1.043	0.2971
3	3:112498413:C:G	112498413	C	ADD	1536	-4.657	4.465	-13.41	4.095	-1.043	0.2971
3	3:112498993:G:T	112498993	G	ADD	1536	-4.657	4.465	-13.41	4.095	-1.043	0.2971
3	3:112499796:G:A	112499796	G	ADD	1536	-4.657	4.465	-13.41	4.095	-1.043	0.2971
3	3:112500272:C:T	112500272	C	ADD	1536	-4.657	4.465	-13.41	4.095	-1.043	0.2971
3	3:112500421:C:T	112500421	C	ADD	1536	-4.657	4.465	-13.41	4.095	-1.043	0.2971
3	3:112500763:A:G	112500763	A	ADD	1536	-4.657	4.465	-13.41	4.095	-1.043	0.2971
3	3:156234267:C:T	156234267	T	ADD	1536	-6.497	6.229	-18.71	5.711	-1.043	0.2971
4	4:117616419:G:A	117616419	A	ADD	1536	-5.537	5.308	-15.94	4.867	-1.043	0.2971
6	6:10430978:C:T	10430978	T	ADD	1536	4.713	4.519	-4.143	13.57	1.043	0.2971
6	6:10432538:C:T	10432538	T	ADD	1536	4.713	4.519	-4.143	13.57	1.043	0.2971
6	6:10433086:C:T	10433086	T	ADD	1536	4.713	4.519	-4.143	13.57	1.043	0.2971
6	6:87479890:A:G	87479890	G	ADD	1536	4.372	4.192	-3.845	12.59	1.043	0.2971
6	6:149629266:C:G	149629266	G	ADD	1536	4.361	4.181	-3.834	12.56	1.043	0.2971
7	7:7762152:G:A	7762152	A	ADD	1536	-5.271	5.054	-15.18	4.634	-1.043	0.2971
7	7:31440649:C:G	31440649	G	ADD	1536	9.544	9.151	-8.392	27.48	1.043	0.2971
8	8:935663:C:A	935663	A	ADD	1536	6.162	5.907	-5.417	17.74	1.043	0.2971
9	9:18545209:C:A	18545209	C	ADD	1536	-4.455	4.271	-12.83	3.916	-1.043	0.2971
10	10:86349735:A:G	86349735	A	ADD	1536	-9.132	8.756	-26.29	8.029	-1.043	0.2971
10	10:99286003:A:G	99286003	G	ADD	1536	-6.164	5.91	-17.75	5.419	-1.043	0.2971
11	11:78510266:G:A	78510266	A	ADD	1536	-4.473	4.288	-12.88	3.933	-1.043	0.2971
11	11:123615329:C:A	123615329	A	ADD	1536	-4.632	4.441	-13.34	4.072	-1.043	0.2971
13	13:24634556:A:C	24634556	A	ADD	1536	4.693	4.499	-4.126	13.51	1.043	0.2971
13	13:24635230:A:G	24635230	G	ADD	1536	4.693	4.499	-4.126	13.51	1.043	0.2971
13	13:26763079:G:A	26763079	G	ADD	1536	-4.777	4.58	-13.75	4.199	-1.043	0.2971
13	13:111102183:A:G	111102183	G	ADD	1536	-4.632	4.441	-13.34	4.072	-1.043	0.2971
14	14:65404932:A:G	65404932	G	ADD	1536	-6.895	6.611	-19.85	6.062	-1.043	0.2971
14	14:81448382:T:G	81448382	T	ADD	1536	4.567	4.379	-4.015	13.15	1.043	0.2971
15	15:26702803:G:A	26702803	A	ADD	1536	5.373	5.152	-4.724	15.47	1.043	0.2971
15	15:93177599:A:G	93177599	A	ADD	1536	4.999	4.793	-4.396	14.39	1.043	0.2971
16	16:22950699:C:A	22950699	A	ADD	1536	8.748	8.387	-7.691	25.19	1.043	0.2971
16	16:26609333:C:A	26609333	A	ADD	1536	4.929	4.725	-4.333	14.19	1.043	0.2971
16	16:83757328:A:G	83757328	G	ADD	1536	-4.629	4.437	-13.33	4.068	-1.043	0.2971
19	19:29989938:G:A	29989938	A	ADD	1536	-4.542	4.354	-13.08	3.993	-1.043	0.2971
19	19:40975482:A:G	40975482	G	ADD	1536	-7.915	7.589	-22.79	6.959	-1.043	0.2971
20	20:8551344:G:A	8551344	A	ADD	1536	-6.538	6.268	-18.82	5.748	-1.043	0.2971
1	1:3122638:A:G	3122638	G	ADD	1536	-8.717	8.359	-25.1	7.666	-1.043	0.2972
1	1:3123230:G:T	3123230	T	ADD	1536	-8.717	8.359	-25.1	7.666	-1.043	0.2972
1	1:43415346:G:T	43415346	T	ADD	1536	-4.853	4.654	-13.98	4.269	-1.043	0.2972
1	1:66069400:A:G	66069400	G	ADD	1536	-8.107	7.774	-23.34	7.129	-1.043	0.2972
1	1:242847584:A:C	242847584	C	ADD	1536	-4.411	4.23	-12.7	3.88	-1.043	0.2972
2	2:10586780:T:C	10586780	C	ADD	1536	-5.347	5.127	-15.4	4.702	-1.043	0.2972
3	3:1236308:G:C	1236308	C	ADD	1536	8.425	8.079	-7.409	24.26	1.043	0.2972
3	3:2341658:C:T	2341658	T	ADD	1536	7.916	7.591	-6.962	22.79	1.043	0.2972
3	3:16595616:G:C	16595616	G	ADD	1536	4.441	4.259	-3.906	12.79	1.043	0.2972
3	3:32344605:G:A	32344605	A	ADD	1536	-4.984	4.779	-14.35	4.383	-1.043	0.2972
3	3:161690089:C:T	161690089	T	ADD	1536	-4.433	4.251	-12.76	3.899	-1.043	0.2972
3	3:186822362:G:A	186822362	A	ADD	1536	6.328	6.068	-5.565	18.22	1.043	0.2972
4	4:94078957:T:A	94078957	A	ADD	1536	-4.831	4.632	-13.91	4.248	-1.043	0.2972
4	4:189114708:G:C	189114708	C	ADD	1536	4.571	4.383	-4.02	13.16	1.043	0.2972
5	5:57235886:G:A	57235886	G	ADD	1536	-5.611	5.38	-16.16	4.934	-1.043	0.2972
5	5:169323719:C:T	169323719	T	ADD	1536	-4.538	4.352	-13.07	3.992	-1.043	0.2972
6	6:71973291:G:A	71973291	A	ADD	1536	-5.403	5.182	-15.56	4.753	-1.043	0.2972
6	6:71974239:A:G	71974239	G	ADD	1536	-5.403	5.182	-15.56	4.753	-1.043	0.2972
6	6:71975686:C:A	71975686	A	ADD	1536	-5.403	5.182	-15.56	4.753	-1.043	0.2972
6	6:74529704:G:A	74529704	A	ADD	1536	4.432	4.25	-3.897	12.76	1.043	0.2972
6	6:151829474:T:C	151829474	C	ADD	1536	-4.683	4.491	-13.48	4.119	-1.043	0.2972
6	6:166709232:C:T	166709232	T	ADD	1536	4.91	4.708	-4.318	14.14	1.043	0.2972
6	6:170483725:C:T	170483725	C	ADD	1536	-4.512	4.326	-12.99	3.968	-1.043	0.2972
6	6:170483740:C:T	170483740	C	ADD	1536	-4.512	4.326	-12.99	3.968	-1.043	0.2972
7	7:83672675:A:C	83672675	C	ADD	1536	6.012	5.765	-5.288	17.31	1.043	0.2972
8	8:5129953:C:G	5129953	G	ADD	1536	4.401	4.22	-3.87	12.67	1.043	0.2972
8	8:64586170:G:A	64586170	A	ADD	1536	-5.095	4.886	-14.67	4.482	-1.043	0.2972
10	10:43581501:A:G	43581501	A	ADD	1536	4.59	4.402	-4.037	13.22	1.043	0.2972
10	10:43581980:C:T	43581980	C	ADD	1536	4.59	4.402	-4.037	13.22	1.043	0.2972
10	10:43582056:T:C	43582056	T	ADD	1536	4.59	4.402	-4.037	13.22	1.043	0.2972
11	11:26046048:A:G	26046048	A	ADD	1536	-6.01	5.764	-17.31	5.287	-1.043	0.2972
11	11:88527649:G:T	88527649	G	ADD	1536	-4.501	4.317	-12.96	3.959	-1.043	0.2972
11	11:89089217:G:A	89089217	A	ADD	1536	-7.028	6.74	-20.24	6.181	-1.043	0.2972
11	11:118765600:A:G	118765600	G	ADD	1536	-4.675	4.482	-13.46	4.11	-1.043	0.2972
11	11:118769442:A:G	118769442	G	ADD	1536	-4.675	4.482	-13.46	4.11	-1.043	0.2972
12	12:2350620:G:A	2350620	G	ADD	1536	4.494	4.309	-3.952	12.94	1.043	0.2972
13	13:51842950:G:A	51842950	G	ADD	1536	-4.409	4.228	-12.7	3.877	-1.043	0.2972
13	13:76566831:G:A	76566831	A	ADD	1536	-5.572	5.344	-16.05	4.902	-1.043	0.2972
14	14:92894764:C:T	92894764	T	ADD	1536	5.725	5.489	-5.034	16.48	1.043	0.2972
18	18:47416515:C:T	47416515	T	ADD	1536	4.758	4.563	-4.185	13.7	1.043	0.2972
18	18:68517542:A:G	68517542	G	ADD	1536	7.478	7.17	-6.576	21.53	1.043	0.2972
21	21:22811223:C:A	22811223	A	ADD	1536	-5.664	5.431	-16.31	4.981	-1.043	0.2972
1	1:105029016:A:G	105029016	G	ADD	1536	7.57	7.26	-6.659	21.8	1.043	0.2973
2	2:40757699:A:G	40757699	G	ADD	1536	-8.457	8.112	-24.36	7.442	-1.043	0.2973
2	2:40758319:A:G	40758319	G	ADD	1536	-8.457	8.112	-24.36	7.442	-1.043	0.2973
2	2:40759321:G:T	40759321	T	ADD	1536	-8.457	8.112	-24.36	7.442	-1.043	0.2973
2	2:40762862:C:T	40762862	T	ADD	1536	-8.457	8.112	-24.36	7.442	-1.043	0.2973
2	2:40763596:C:A	40763596	A	ADD	1536	-8.457	8.112	-24.36	7.442	-1.043	0.2973
2	2:80889523:T:C	80889523	C	ADD	1536	6.909	6.627	-6.079	19.9	1.043	0.2973
2	2:80892694:A:C	80892694	C	ADD	1536	6.909	6.627	-6.079	19.9	1.043	0.2973
2	2:80906487:C:A	80906487	A	ADD	1536	6.909	6.627	-6.079	19.9	1.043	0.2973
2	2:101339285:G:A	101339285	A	ADD	1536	-8.847	8.485	-25.48	7.784	-1.043	0.2973
2	2:134941155:C:T	134941155	T	ADD	1536	-4.424	4.244	-12.74	3.893	-1.042	0.2973
2	2:225440808:G:A	225440808	A	ADD	1536	4.942	4.74	-4.348	14.23	1.043	0.2973
3	3:68384795:G:A	68384795	A	ADD	1536	-4.901	4.701	-14.12	4.313	-1.043	0.2973
3	3:68385370:G:T	68385370	T	ADD	1536	-4.901	4.701	-14.12	4.313	-1.043	0.2973
3	3:149237131:C:T	149237131	T	ADD	1536	6.899	6.617	-6.07	19.87	1.043	0.2973
3	3:149239129:T:C	149239129	C	ADD	1536	6.899	6.617	-6.07	19.87	1.043	0.2973
3	3:149241206:T:G	149241206	G	ADD	1536	6.899	6.617	-6.07	19.87	1.043	0.2973
4	4:24405145:C:T	24405145	T	ADD	1536	-5.873	5.633	-16.91	5.168	-1.043	0.2973
4	4:181470948:G:A	181470948	A	ADD	1536	-6.352	6.092	-18.29	5.588	-1.043	0.2973
4	4:181471404:C:T	181471404	T	ADD	1536	-6.352	6.092	-18.29	5.588	-1.043	0.2973
5	5:111563955:G:A	111563955	A	ADD	1536	4.822	4.625	-4.243	13.89	1.043	0.2973
5	5:120969316:C:A	120969316	C	ADD	1536	-6.24	5.985	-17.97	5.49	-1.043	0.2973
5	5:127549576:G:T	127549576	T	ADD	1536	-5.483	5.259	-15.79	4.825	-1.043	0.2973
5	5:127551261:G:T	127551261	T	ADD	1536	-5.483	5.259	-15.79	4.825	-1.043	0.2973
6	6:24575094:A:G	24575094	G	ADD	1536	8.125	7.793	-7.149	23.4	1.043	0.2973
6	6:103867884:A:C	103867884	C	ADD	1536	-5.191	4.978	-14.95	4.567	-1.043	0.2973
7	7:6479630:C:A	6479630	C	ADD	1536	4.487	4.303	-3.947	12.92	1.043	0.2973
7	7:147591964:C:T	147591964	T	ADD	1536	6.647	6.376	-5.85	19.14	1.043	0.2973
7	7:147594097:G:A	147594097	A	ADD	1536	6.647	6.376	-5.85	19.14	1.043	0.2973
7	7:147594826:C:T	147594826	T	ADD	1536	6.647	6.376	-5.85	19.14	1.043	0.2973
7	7:147595020:G:A	147595020	A	ADD	1536	6.647	6.376	-5.85	19.14	1.043	0.2973
7	7:147595810:C:T	147595810	T	ADD	1536	6.647	6.376	-5.85	19.14	1.043	0.2973
8	8:3355314:T:G	3355314	T	ADD	1536	-4.503	4.32	-12.97	3.963	-1.043	0.2973
8	8:13361854:A:G	13361854	A	ADD	1536	-4.547	4.361	-13.1	4.001	-1.043	0.2973
8	8:60196058:A:G	60196058	G	ADD	1536	-8.794	8.435	-25.33	7.738	-1.043	0.2973
8	8:60197635:G:C	60197635	C	ADD	1536	-8.794	8.435	-25.33	7.738	-1.043	0.2973
8	8:78498698:C:G	78498698	G	ADD	1536	5.115	4.906	-4.5	14.73	1.043	0.2973
8	8:78501152:G:A	78501152	A	ADD	1536	5.115	4.906	-4.5	14.73	1.043	0.2973
8	8:78503370:G:A	78503370	A	ADD	1536	5.115	4.906	-4.5	14.73	1.043	0.2973
8	8:78504796:G:A	78504796	A	ADD	1536	5.115	4.906	-4.5	14.73	1.043	0.2973
8	8:78506786:A:C	78506786	C	ADD	1536	5.115	4.906	-4.5	14.73	1.043	0.2973
8	8:78510649:A:G	78510649	G	ADD	1536	5.115	4.906	-4.5	14.73	1.043	0.2973
8	8:78518672:A:G	78518672	G	ADD	1536	5.115	4.906	-4.5	14.73	1.043	0.2973
9	9:93242745:G:A	93242745	A	ADD	1536	7.558	7.25	-6.652	21.77	1.043	0.2973
9	9:99750635:G:A	99750635	A	ADD	1536	-5.117	4.908	-14.74	4.502	-1.043	0.2973
9	9:99757370:T:C	99757370	C	ADD	1536	-5.117	4.908	-14.74	4.502	-1.043	0.2973
9	9:99759327:C:T	99759327	T	ADD	1536	-5.117	4.908	-14.74	4.502	-1.043	0.2973
9	9:99759815:C:T	99759815	T	ADD	1536	-5.117	4.908	-14.74	4.502	-1.043	0.2973
9	9:99762891:T:C	99762891	C	ADD	1536	-5.117	4.908	-14.74	4.502	-1.043	0.2973
9	9:99764657:T:G	99764657	G	ADD	1536	-5.117	4.908	-14.74	4.502	-1.043	0.2973
9	9:99764747:G:A	99764747	A	ADD	1536	-5.117	4.908	-14.74	4.502	-1.043	0.2973
9	9:110436216:A:G	110436216	G	ADD	1536	4.465	4.283	-3.929	12.86	1.043	0.2973
10	10:62811255:G:A	62811255	A	ADD	1536	-5.199	4.986	-14.97	4.574	-1.043	0.2973
10	10:79187957:A:G	79187957	G	ADD	1536	5.613	5.384	-4.938	16.17	1.043	0.2973
11	11:24197733:C:T	24197733	T	ADD	1536	-4.479	4.296	-12.9	3.941	-1.043	0.2973
11	11:80910864:C:T	80910864	T	ADD	1536	4.916	4.715	-4.325	14.16	1.043	0.2973
11	11:107699522:T:C	107699522	C	ADD	1536	-4.97	4.767	-14.31	4.373	-1.043	0.2973
13	13:26186414:A:G	26186414	G	ADD	1536	5.328	5.111	-4.689	15.34	1.042	0.2973
13	13:26190875:A:G	26190875	G	ADD	1536	5.328	5.111	-4.689	15.34	1.042	0.2973
14	14:59568544:A:G	59568544	G	ADD	1536	-4.617	4.428	-13.3	4.062	-1.043	0.2973
14	14:79985427:A:G	79985427	G	ADD	1536	-4.967	4.765	-14.31	4.371	-1.043	0.2973
15	15:66504660:T:C	66504660	T	ADD	1536	-4.759	4.564	-13.7	4.188	-1.043	0.2973
16	16:3791393:C:A	3791393	A	ADD	1536	-5.377	5.157	-15.48	4.73	-1.043	0.2973
17	17:12166339:G:A	12166339	A	ADD	1536	4.383	4.204	-3.857	12.62	1.043	0.2973
18	18:1968946:C:T	1968946	T	ADD	1536	-4.816	4.62	-13.87	4.239	-1.043	0.2973
19	19:50759955:T:C	50759955	T	ADD	1536	4.843	4.645	-4.261	13.95	1.043	0.2973
1	1:63202644:G:A	63202644	A	ADD	1536	-6.038	5.792	-17.39	5.314	-1.042	0.2974
1	1:175827522:T:G	175827522	G	ADD	1536	-4.768	4.575	-13.73	4.198	-1.042	0.2974
1	1:236811400:T:C	236811400	C	ADD	1536	-5.583	5.355	-16.08	4.913	-1.042	0.2974
2	2:16911374:C:T	16911374	T	ADD	1536	7.549	7.242	-6.645	21.74	1.042	0.2974
2	2:16914403:C:G	16914403	G	ADD	1536	7.549	7.242	-6.645	21.74	1.042	0.2974
2	2:16914427:A:G	16914427	G	ADD	1536	7.549	7.242	-6.645	21.74	1.042	0.2974
2	2:36087351:T:G	36087351	G	ADD	1536	-6.452	6.189	-18.58	5.679	-1.042	0.2974
2	2:49996362:G:A	49996362	A	ADD	1536	-5.942	5.701	-17.12	5.231	-1.042	0.2974
2	2:59865551:C:T	59865551	C	ADD	1536	4.701	4.51	-4.139	13.54	1.042	0.2974
2	2:196147206:T:C	196147206	C	ADD	1536	-5	4.796	-14.4	4.4	-1.042	0.2974
2	2:238685608:T:C	238685608	C	ADD	1536	4.38	4.202	-3.856	12.62	1.042	0.2974
3	3:16671821:C:T	16671821	T	ADD	1536	5.044	4.839	-4.44	14.53	1.042	0.2974
3	3:117591256:C:T	117591256	C	ADD	1536	4.612	4.425	-4.06	13.28	1.042	0.2974
3	3:186676455:A:C	186676455	A	ADD	1536	-5.315	5.098	-15.31	4.678	-1.042	0.2974
4	4:5941155:A:G	5941155	G	ADD	1536	-9.642	9.25	-27.77	8.488	-1.042	0.2974
4	4:117783160:C:G	117783160	C	ADD	1536	4.463	4.282	-3.929	12.85	1.042	0.2974
4	4:117783592:G:A	117783592	G	ADD	1536	4.463	4.282	-3.929	12.85	1.042	0.2974
4	4:125465163:G:A	125465163	A	ADD	1536	-5.226	5.013	-15.05	4.6	-1.042	0.2974
4	4:183030155:G:T	183030155	T	ADD	1536	-5.488	5.265	-15.81	4.831	-1.042	0.2974
4	4:183030397:C:G	183030397	G	ADD	1536	-5.488	5.265	-15.81	4.831	-1.042	0.2974
4	4:190426042:G:A	190426042	A	ADD	1536	5.19	4.979	-4.569	14.95	1.042	0.2974
5	5:32996137:C:T	32996137	T	ADD	1536	5.038	4.833	-4.435	14.51	1.042	0.2974
5	5:118874287:C:T	118874287	T	ADD	1536	-4.617	4.429	-13.3	4.064	-1.042	0.2974
5	5:165733077:C:G	165733077	G	ADD	1536	9.246	8.87	-8.139	26.63	1.042	0.2974
5	5:169538008:C:T	169538008	T	ADD	1536	4.449	4.268	-3.916	12.81	1.042	0.2974
6	6:25414846:G:A	25414846	A	ADD	1536	-4.414	4.235	-12.71	3.885	-1.042	0.2974
6	6:31332005:T:G	31332005	G	ADD	1536	5.069	4.863	-4.462	14.6	1.042	0.2974
6	6:159904320:A:G	159904320	G	ADD	1536	4.388	4.21	-3.863	12.64	1.042	0.2974
7	7:8122876:C:G	8122876	G	ADD	1536	5.476	5.253	-4.819	15.77	1.042	0.2974
7	7:24007812:G:A	24007812	A	ADD	1536	-5.052	4.847	-14.55	4.448	-1.042	0.2974
7	7:78290042:A:T	78290042	T	ADD	1536	5.104	4.896	-4.492	14.7	1.042	0.2974
8	8:129455247:C:T	129455247	T	ADD	1536	-9.76	9.362	-28.11	8.59	-1.042	0.2974
9	9:104882891:T:A	104882891	A	ADD	1536	-6.209	5.957	-17.88	5.467	-1.042	0.2974
10	10:67681086:C:A	67681086	A	ADD	1536	-6.302	6.045	-18.15	5.547	-1.042	0.2974
10	10:86340844:A:T	86340844	T	ADD	1536	-9.586	9.197	-27.61	8.44	-1.042	0.2974
10	10:86342493:G:A	86342493	A	ADD	1536	-9.586	9.197	-27.61	8.44	-1.042	0.2974
11	11:20382349:A:G	20382349	G	ADD	1536	4.836	4.639	-4.257	13.93	1.042	0.2974
11	11:20392484:C:T	20392484	T	ADD	1536	4.836	4.639	-4.257	13.93	1.042	0.2974
11	11:20666855:G:A	20666855	A	ADD	1536	7.449	7.145	-6.556	21.45	1.042	0.2974
11	11:44316919:A:C	44316919	A	ADD	1536	-6.396	6.136	-18.42	5.631	-1.042	0.2974
11	11:112309057:G:A	112309057	A	ADD	1536	4.458	4.276	-3.923	12.84	1.042	0.2974
11	11:112311043:G:T	112311043	T	ADD	1536	4.458	4.276	-3.923	12.84	1.042	0.2974
11	11:112314415:A:G	112314415	G	ADD	1536	4.458	4.276	-3.923	12.84	1.042	0.2974
12	12:109552295:G:A	109552295	A	ADD	1536	7.586	7.277	-6.677	21.85	1.042	0.2974
12	12:109552475:C:T	109552475	T	ADD	1536	7.586	7.277	-6.677	21.85	1.042	0.2974
13	13:109865139:C:A	109865139	A	ADD	1536	4.678	4.488	-4.118	13.47	1.042	0.2974
14	14:51726108:A:T	51726108	T	ADD	1536	5.062	4.856	-4.456	14.58	1.042	0.2974
14	14:78759544:C:T	78759544	T	ADD	1536	6.854	6.575	-6.034	19.74	1.042	0.2974
15	15:40530776:G:A	40530776	G	ADD	1536	5.14	4.931	-4.524	14.8	1.042	0.2974
16	16:65209479:C:T	65209479	T	ADD	1536	9.362	8.98	-8.239	26.96	1.042	0.2974
18	18:12958105:C:T	12958105	T	ADD	1536	-5.939	5.697	-17.11	5.227	-1.042	0.2974
20	20:34169284:T:G	34169284	G	ADD	1536	-6.958	6.676	-20.04	6.126	-1.042	0.2974
21	21:33909988:C:A	33909988	A	ADD	1536	4.431	4.251	-3.901	12.76	1.042	0.2974
1	1:26283961:C:T	26283961	T	ADD	1536	-5.178	4.968	-14.92	4.56	-1.042	0.2975
1	1:193900059:C:T	193900059	T	ADD	1536	-7.252	6.958	-20.89	6.386	-1.042	0.2975
1	1:193905312:G:A	193905312	A	ADD	1536	-7.252	6.958	-20.89	6.386	-1.042	0.2975
1	1:193905477:G:T	193905477	T	ADD	1536	-7.252	6.958	-20.89	6.386	-1.042	0.2975
1	1:193905741:A:G	193905741	G	ADD	1536	-7.252	6.958	-20.89	6.386	-1.042	0.2975
1	1:204969419:C:T	204969419	T	ADD	1536	5.368	5.151	-4.727	15.46	1.042	0.2975
2	2:57288661:C:G	57288661	G	ADD	1536	-6.209	5.957	-17.89	5.467	-1.042	0.2975
2	2:164328105:T:C	164328105	C	ADD	1536	-8.414	8.073	-24.24	7.408	-1.042	0.2975
2	2:164333942:T:G	164333942	G	ADD	1536	-8.414	8.073	-24.24	7.408	-1.042	0.2975
2	2:164336757:C:T	164336757	T	ADD	1536	-8.414	8.073	-24.24	7.408	-1.042	0.2975
2	2:168989882:C:G	168989882	G	ADD	1536	4.367	4.19	-3.845	12.58	1.042	0.2975
2	2:227207379:T:G	227207379	G	ADD	1536	6.308	6.053	-5.556	18.17	1.042	0.2975
2	2:227208941:A:G	227208941	G	ADD	1536	6.308	6.053	-5.556	18.17	1.042	0.2975
2	2:227209724:C:T	227209724	T	ADD	1536	6.308	6.053	-5.556	18.17	1.042	0.2975
2	2:227211914:C:T	227211914	T	ADD	1536	6.308	6.053	-5.556	18.17	1.042	0.2975
2	2:227212508:T:C	227212508	C	ADD	1536	6.308	6.053	-5.556	18.17	1.042	0.2975
3	3:81727579:T:C	81727579	C	ADD	1536	-4.587	4.401	-13.21	4.039	-1.042	0.2975
4	4:21263049:T:G	21263049	G	ADD	1536	4.432	4.252	-3.903	12.77	1.042	0.2975
4	4:110700133:G:A	110700133	A	ADD	1536	7.633	7.324	-6.723	21.99	1.042	0.2975
4	4:110702205:T:C	110702205	C	ADD	1536	7.633	7.324	-6.723	21.99	1.042	0.2975
4	4:110702525:G:A	110702525	A	ADD	1536	7.633	7.324	-6.723	21.99	1.042	0.2975
4	4:110704132:T:C	110704132	C	ADD	1536	7.633	7.324	-6.723	21.99	1.042	0.2975
4	4:110705131:G:A	110705131	A	ADD	1536	7.633	7.324	-6.723	21.99	1.042	0.2975
5	5:36247037:A:T	36247037	A	ADD	1536	-4.786	4.592	-13.79	4.215	-1.042	0.2975
5	5:36253937:G:A	36253937	G	ADD	1536	-4.786	4.592	-13.79	4.215	-1.042	0.2975
5	5:36254946:A:G	36254946	A	ADD	1536	-4.786	4.592	-13.79	4.215	-1.042	0.2975
5	5:36255033:A:G	36255033	A	ADD	1536	-4.786	4.592	-13.79	4.215	-1.042	0.2975
5	5:36256116:T:C	36256116	T	ADD	1536	-4.786	4.592	-13.79	4.215	-1.042	0.2975
5	5:36256310:C:G	36256310	C	ADD	1536	-4.786	4.592	-13.79	4.215	-1.042	0.2975
5	5:36256752:C:T	36256752	C	ADD	1536	-4.786	4.592	-13.79	4.215	-1.042	0.2975
5	5:36257404:C:T	36257404	C	ADD	1536	-4.786	4.592	-13.79	4.215	-1.042	0.2975
5	5:36258887:C:A	36258887	C	ADD	1536	-4.786	4.592	-13.79	4.215	-1.042	0.2975
5	5:36259417:T:G	36259417	T	ADD	1536	-4.786	4.592	-13.79	4.215	-1.042	0.2975
5	5:36259678:T:C	36259678	T	ADD	1536	-4.786	4.592	-13.79	4.215	-1.042	0.2975
5	5:36260976:T:A	36260976	T	ADD	1536	-4.786	4.592	-13.79	4.215	-1.042	0.2975
5	5:36261819:T:C	36261819	T	ADD	1536	-4.786	4.592	-13.79	4.215	-1.042	0.2975
5	5:36261866:A:T	36261866	A	ADD	1536	-4.786	4.592	-13.79	4.215	-1.042	0.2975
5	5:36262565:A:G	36262565	A	ADD	1536	-4.786	4.592	-13.79	4.215	-1.042	0.2975
5	5:36264053:T:C	36264053	T	ADD	1536	-4.786	4.592	-13.79	4.215	-1.042	0.2975
5	5:36264646:T:A	36264646	T	ADD	1536	-4.786	4.592	-13.79	4.215	-1.042	0.2975
5	5:36265939:C:G	36265939	C	ADD	1536	-4.786	4.592	-13.79	4.215	-1.042	0.2975
5	5:36266010:T:G	36266010	T	ADD	1536	-4.786	4.592	-13.79	4.215	-1.042	0.2975
5	5:36266979:G:C	36266979	G	ADD	1536	-4.786	4.592	-13.79	4.215	-1.042	0.2975
5	5:36267224:G:A	36267224	G	ADD	1536	-4.786	4.592	-13.79	4.215	-1.042	0.2975
5	5:159973357:G:A	159973357	A	ADD	1536	7.164	6.874	-6.308	20.64	1.042	0.2975
7	7:13443147:T:G	13443147	G	ADD	1536	6.301	6.045	-5.548	18.15	1.042	0.2975
9	9:22382564:T:C	22382564	C	ADD	1536	-9.393	9.013	-27.06	8.272	-1.042	0.2975
9	9:22383117:G:T	22383117	T	ADD	1536	-9.393	9.013	-27.06	8.272	-1.042	0.2975
9	9:87192714:A:T	87192714	T	ADD	1536	9.931	9.529	-8.746	28.61	1.042	0.2975
9	9:104795044:G:A	104795044	A	ADD	1536	9.663	9.273	-8.511	27.84	1.042	0.2975
10	10:2063787:G:A	2063787	A	ADD	1536	-5.219	5.008	-15.03	4.596	-1.042	0.2975
10	10:2065094:C:T	2065094	T	ADD	1536	-5.219	5.008	-15.03	4.596	-1.042	0.2975
10	10:2491760:T:C	2491760	C	ADD	1536	8.543	8.197	-7.523	24.61	1.042	0.2975
10	10:55805399:A:C	55805399	C	ADD	1536	-6.91	6.63	-19.9	6.084	-1.042	0.2975
10	10:129275575:A:G	129275575	A	ADD	1536	-4.506	4.323	-12.98	3.967	-1.042	0.2975
11	11:3242957:G:A	3242957	A	ADD	1536	-7.377	7.079	-21.25	6.498	-1.042	0.2975
11	11:3244029:C:T	3244029	T	ADD	1536	-7.377	7.079	-21.25	6.498	-1.042	0.2975
11	11:80500207:C:T	80500207	T	ADD	1536	4.8	4.606	-4.227	13.83	1.042	0.2975
11	11:115062638:A:G	115062638	G	ADD	1536	-4.893	4.695	-14.1	4.309	-1.042	0.2975
11	11:115063027:A:G	115063027	G	ADD	1536	-4.893	4.695	-14.1	4.309	-1.042	0.2975
11	11:127177597:A:T	127177597	T	ADD	1536	4.911	4.712	-4.325	14.15	1.042	0.2975
11	11:127177888:G:A	127177888	A	ADD	1536	4.911	4.712	-4.325	14.15	1.042	0.2975
11	11:127177911:C:G	127177911	G	ADD	1536	4.911	4.712	-4.325	14.15	1.042	0.2975
11	11:127180617:A:G	127180617	G	ADD	1536	4.911	4.712	-4.325	14.15	1.042	0.2975
11	11:127182090:A:G	127182090	G	ADD	1536	4.911	4.712	-4.325	14.15	1.042	0.2975
12	12:25666033:A:G	25666033	A	ADD	1536	-4.523	4.34	-13.03	3.984	-1.042	0.2975
12	12:128587033:A:G	128587033	G	ADD	1536	4.929	4.73	-4.341	14.2	1.042	0.2975
13	13:54037784:A:G	54037784	G	ADD	1536	7.357	7.059	-6.478	21.19	1.042	0.2975
13	13:57799497:T:C	57799497	C	ADD	1536	5.728	5.497	-5.045	16.5	1.042	0.2975
13	13:57803807:C:A	57803807	A	ADD	1536	5.728	5.497	-5.045	16.5	1.042	0.2975
13	13:57813567:A:G	57813567	G	ADD	1536	5.728	5.497	-5.045	16.5	1.042	0.2975
13	13:104255132:G:T	104255132	T	ADD	1536	5.766	5.533	-5.078	16.61	1.042	0.2975
13	13:104258032:G:A	104258032	A	ADD	1536	5.766	5.533	-5.078	16.61	1.042	0.2975
15	15:33003258:G:A	33003258	G	ADD	1536	5.558	5.334	-4.896	16.01	1.042	0.2975
15	15:79927415:G:A	79927415	A	ADD	1536	-5.189	4.978	-14.95	4.569	-1.042	0.2975
15	15:79927789:C:T	79927789	T	ADD	1536	-5.189	4.978	-14.95	4.569	-1.042	0.2975
16	16:7204791:T:C	7204791	C	ADD	1536	4.668	4.479	-4.11	13.45	1.042	0.2975
16	16:7205010:A:C	7205010	C	ADD	1536	4.668	4.479	-4.11	13.45	1.042	0.2975
16	16:7205481:C:G	7205481	G	ADD	1536	4.668	4.479	-4.11	13.45	1.042	0.2975
16	16:7205900:A:G	7205900	G	ADD	1536	4.668	4.479	-4.11	13.45	1.042	0.2975
16	16:7206023:T:A	7206023	A	ADD	1536	4.668	4.479	-4.11	13.45	1.042	0.2975
16	16:84041217:T:C	84041217	C	ADD	1536	-9.02	8.655	-25.98	7.943	-1.042	0.2975
18	18:5467857:C:T	5467857	T	ADD	1536	-5.286	5.072	-15.23	4.656	-1.042	0.2975
18	18:11458883:G:T	11458883	T	ADD	1536	4.827	4.632	-4.252	13.91	1.042	0.2975
18	18:11460246:A:G	11460246	G	ADD	1536	4.827	4.632	-4.252	13.91	1.042	0.2975
18	18:11460386:A:G	11460386	G	ADD	1536	4.827	4.632	-4.252	13.91	1.042	0.2975
18	18:11460587:T:C	11460587	C	ADD	1536	4.827	4.632	-4.252	13.91	1.042	0.2975
18	18:11461767:T:C	11461767	C	ADD	1536	4.827	4.632	-4.252	13.91	1.042	0.2975
18	18:11461862:G:A	11461862	A	ADD	1536	4.827	4.632	-4.252	13.91	1.042	0.2975
18	18:11462427:T:C	11462427	C	ADD	1536	4.827	4.632	-4.252	13.91	1.042	0.2975
18	18:11462523:G:C	11462523	C	ADD	1536	4.827	4.632	-4.252	13.91	1.042	0.2975
18	18:11463527:T:C	11463527	C	ADD	1536	4.827	4.632	-4.252	13.91	1.042	0.2975
18	18:11463720:A:G	11463720	G	ADD	1536	4.827	4.632	-4.252	13.91	1.042	0.2975
18	18:11464189:T:G	11464189	G	ADD	1536	4.827	4.632	-4.252	13.91	1.042	0.2975
18	18:11464496:C:T	11464496	T	ADD	1536	4.827	4.632	-4.252	13.91	1.042	0.2975
18	18:11464572:G:A	11464572	A	ADD	1536	4.827	4.632	-4.252	13.91	1.042	0.2975
18	18:11464640:G:T	11464640	T	ADD	1536	4.827	4.632	-4.252	13.91	1.042	0.2975
18	18:11465006:T:G	11465006	G	ADD	1536	4.827	4.632	-4.252	13.91	1.042	0.2975
18	18:11465142:T:C	11465142	C	ADD	1536	4.827	4.632	-4.252	13.91	1.042	0.2975
18	18:11465298:G:A	11465298	A	ADD	1536	4.827	4.632	-4.252	13.91	1.042	0.2975
18	18:11466106:A:T	11466106	T	ADD	1536	4.827	4.632	-4.252	13.91	1.042	0.2975
18	18:11466953:A:G	11466953	G	ADD	1536	4.827	4.632	-4.252	13.91	1.042	0.2975
18	18:11467268:G:T	11467268	T	ADD	1536	4.827	4.632	-4.252	13.91	1.042	0.2975
18	18:11467713:T:C	11467713	C	ADD	1536	4.827	4.632	-4.252	13.91	1.042	0.2975
18	18:11468807:G:A	11468807	A	ADD	1536	4.827	4.632	-4.252	13.91	1.042	0.2975
19	19:53686637:A:C	53686637	A	ADD	1536	-8.806	8.45	-25.37	7.756	-1.042	0.2975
20	20:44279550:A:T	44279550	T	ADD	1536	-4.69	4.5	-13.51	4.13	-1.042	0.2975
20	20:44279894:T:G	44279894	G	ADD	1536	-4.69	4.5	-13.51	4.13	-1.042	0.2975
20	20:44279989:C:A	44279989	A	ADD	1536	-4.69	4.5	-13.51	4.13	-1.042	0.2975
20	20:44280385:C:T	44280385	T	ADD	1536	-4.69	4.5	-13.51	4.13	-1.042	0.2975
20	20:44280726:T:C	44280726	C	ADD	1536	-4.69	4.5	-13.51	4.13	-1.042	0.2975
20	20:44280955:C:A	44280955	A	ADD	1536	-4.69	4.5	-13.51	4.13	-1.042	0.2975
20	20:44281442:A:G	44281442	G	ADD	1536	-4.69	4.5	-13.51	4.13	-1.042	0.2975
20	20:44281525:A:G	44281525	G	ADD	1536	-4.69	4.5	-13.51	4.13	-1.042	0.2975
20	20:44281787:C:G	44281787	G	ADD	1536	-4.69	4.5	-13.51	4.13	-1.042	0.2975
20	20:44281811:A:C	44281811	C	ADD	1536	-4.69	4.5	-13.51	4.13	-1.042	0.2975
20	20:44282409:G:C	44282409	C	ADD	1536	-4.69	4.5	-13.51	4.13	-1.042	0.2975
20	20:44283477:G:T	44283477	T	ADD	1536	-4.69	4.5	-13.51	4.13	-1.042	0.2975
20	20:44284023:C:A	44284023	A	ADD	1536	-4.69	4.5	-13.51	4.13	-1.042	0.2975
20	20:44284591:T:G	44284591	G	ADD	1536	-4.69	4.5	-13.51	4.13	-1.042	0.2975
20	20:44285991:G:A	44285991	A	ADD	1536	-4.69	4.5	-13.51	4.13	-1.042	0.2975
20	20:44286454:C:T	44286454	T	ADD	1536	-4.69	4.5	-13.51	4.13	-1.042	0.2975
20	20:44287194:A:G	44287194	G	ADD	1536	-4.69	4.5	-13.51	4.13	-1.042	0.2975
20	20:44287425:T:C	44287425	C	ADD	1536	-4.69	4.5	-13.51	4.13	-1.042	0.2975
20	20:44288816:T:C	44288816	C	ADD	1536	-4.69	4.5	-13.51	4.13	-1.042	0.2975
20	20:44289156:C:A	44289156	A	ADD	1536	-4.69	4.5	-13.51	4.13	-1.042	0.2975
20	20:44289328:G:A	44289328	A	ADD	1536	-4.69	4.5	-13.51	4.13	-1.042	0.2975
20	20:44289370:A:G	44289370	G	ADD	1536	-4.69	4.5	-13.51	4.13	-1.042	0.2975
20	20:44289894:T:A	44289894	A	ADD	1536	-4.69	4.5	-13.51	4.13	-1.042	0.2975
20	20:44290421:C:T	44290421	T	ADD	1536	-4.69	4.5	-13.51	4.13	-1.042	0.2975
20	20:44291022:G:A	44291022	A	ADD	1536	-4.69	4.5	-13.51	4.13	-1.042	0.2975
20	20:44291410:A:G	44291410	G	ADD	1536	-4.69	4.5	-13.51	4.13	-1.042	0.2975
20	20:44293841:G:C	44293841	C	ADD	1536	-4.69	4.5	-13.51	4.13	-1.042	0.2975
20	20:44293956:G:A	44293956	A	ADD	1536	-4.69	4.5	-13.51	4.13	-1.042	0.2975
20	20:44295134:A:G	44295134	G	ADD	1536	-4.69	4.5	-13.51	4.13	-1.042	0.2975
20	20:44295416:T:C	44295416	C	ADD	1536	-4.69	4.5	-13.51	4.13	-1.042	0.2975
20	20:44296323:A:C	44296323	C	ADD	1536	-4.69	4.5	-13.51	4.13	-1.042	0.2975
20	20:44297796:G:A	44297796	A	ADD	1536	-4.69	4.5	-13.51	4.13	-1.042	0.2975
20	20:44298550:G:A	44298550	A	ADD	1536	-4.69	4.5	-13.51	4.13	-1.042	0.2975
20	20:44299385:A:T	44299385	T	ADD	1536	-4.69	4.5	-13.51	4.13	-1.042	0.2975
20	20:44302697:C:T	44302697	T	ADD	1536	-4.69	4.5	-13.51	4.13	-1.042	0.2975
20	20:44306978:C:T	44306978	T	ADD	1536	-4.69	4.5	-13.51	4.13	-1.042	0.2975
20	20:44307866:T:A	44307866	A	ADD	1536	-4.69	4.5	-13.51	4.13	-1.042	0.2975
20	20:44308789:T:C	44308789	C	ADD	1536	-4.69	4.5	-13.51	4.13	-1.042	0.2975
20	20:44309605:A:G	44309605	G	ADD	1536	-4.69	4.5	-13.51	4.13	-1.042	0.2975
20	20:44309670:C:T	44309670	T	ADD	1536	-4.69	4.5	-13.51	4.13	-1.042	0.2975
20	20:44309987:T:A	44309987	A	ADD	1536	-4.69	4.5	-13.51	4.13	-1.042	0.2975
20	20:44310744:T:C	44310744	C	ADD	1536	-4.69	4.5	-13.51	4.13	-1.042	0.2975
20	20:44311056:A:G	44311056	G	ADD	1536	-4.69	4.5	-13.51	4.13	-1.042	0.2975
20	20:44311354:C:T	44311354	T	ADD	1536	-4.69	4.5	-13.51	4.13	-1.042	0.2975
20	20:44312858:C:T	44312858	T	ADD	1536	-4.69	4.5	-13.51	4.13	-1.042	0.2975
20	20:44313020:C:T	44313020	T	ADD	1536	-4.69	4.5	-13.51	4.13	-1.042	0.2975
20	20:44313401:G:A	44313401	A	ADD	1536	-4.69	4.5	-13.51	4.13	-1.042	0.2975
22	22:28152639:A:G	28152639	G	ADD	1536	-5.603	5.376	-16.14	4.934	-1.042	0.2975
1	1:18971942:G:T	18971942	T	ADD	1536	6.395	6.137	-5.633	18.42	1.042	0.2976
1	1:62677723:T:C	62677723	C	ADD	1536	-5.632	5.405	-16.23	4.962	-1.042	0.2976
1	1:182315795:G:A	182315795	A	ADD	1536	4.441	4.262	-3.913	12.79	1.042	0.2976
1	1:218967090:C:A	218967090	A	ADD	1536	7.255	6.963	-6.392	20.9	1.042	0.2976
1	1:237844948:A:G	237844948	G	ADD	1536	4.765	4.573	-4.198	13.73	1.042	0.2976
2	2:64630299:A:G	64630299	G	ADD	1536	-6.515	6.253	-18.77	5.74	-1.042	0.2976
2	2:80204288:A:T	80204288	T	ADD	1536	4.747	4.556	-4.182	13.68	1.042	0.2976
2	2:80204308:A:G	80204308	G	ADD	1536	4.747	4.556	-4.182	13.68	1.042	0.2976
2	2:182660672:C:T	182660672	T	ADD	1536	-4.766	4.574	-13.73	4.199	-1.042	0.2976
2	2:208126397:G:A	208126397	A	ADD	1536	-5.608	5.382	-16.16	4.941	-1.042	0.2976
2	2:208126636:C:T	208126636	T	ADD	1536	-5.608	5.382	-16.16	4.941	-1.042	0.2976
2	2:227208518:G:T	227208518	T	ADD	1536	6.311	6.056	-5.559	18.18	1.042	0.2976
2	2:227226952:A:G	227226952	G	ADD	1536	6.311	6.056	-5.559	18.18	1.042	0.2976
3	3:89089504:T:C	89089504	C	ADD	1536	10.01	9.608	-8.82	28.84	1.042	0.2976
3	3:134935220:G:A	134935220	A	ADD	1536	5.447	5.227	-4.798	15.69	1.042	0.2976
3	3:134935401:C:A	134935401	A	ADD	1536	5.447	5.227	-4.798	15.69	1.042	0.2976
3	3:134936569:T:A	134936569	A	ADD	1536	5.447	5.227	-4.798	15.69	1.042	0.2976
3	3:134936645:T:G	134936645	G	ADD	1536	5.447	5.227	-4.798	15.69	1.042	0.2976
3	3:134937775:C:T	134937775	T	ADD	1536	5.447	5.227	-4.798	15.69	1.042	0.2976
3	3:134938091:T:C	134938091	C	ADD	1536	5.447	5.227	-4.798	15.69	1.042	0.2976
3	3:170568001:C:A	170568001	A	ADD	1536	-4.499	4.318	-12.96	3.964	-1.042	0.2976
3	3:170568134:T:C	170568134	C	ADD	1536	-4.499	4.318	-12.96	3.964	-1.042	0.2976
3	3:170570082:G:A	170570082	A	ADD	1536	-4.499	4.318	-12.96	3.964	-1.042	0.2976
4	4:7424945:C:A	7424945	C	ADD	1536	-4.45	4.271	-12.82	3.921	-1.042	0.2976
4	4:167045712:G:A	167045712	A	ADD	1536	4.41	4.232	-3.885	12.7	1.042	0.2976
5	5:8108012:A:G	8108012	G	ADD	1536	8.134	7.806	-7.166	23.43	1.042	0.2976
5	5:20362895:C:T	20362895	T	ADD	1536	-6.72	6.449	-19.36	5.921	-1.042	0.2976
5	5:50272390:G:A	50272390	A	ADD	1536	7.96	7.64	-7.014	22.93	1.042	0.2976
5	5:50272553:G:A	50272553	A	ADD	1536	7.96	7.64	-7.014	22.93	1.042	0.2976
5	5:50272661:G:T	50272661	T	ADD	1536	7.96	7.64	-7.014	22.93	1.042	0.2976
5	5:53382156:A:G	53382156	G	ADD	1536	-7.579	7.273	-21.83	6.676	-1.042	0.2976
5	5:136319856:G:A	136319856	A	ADD	1536	-6.707	6.437	-19.32	5.91	-1.042	0.2976
6	6:124315169:A:C	124315169	A	ADD	1536	-4.504	4.323	-12.98	3.969	-1.042	0.2976
6	6:147262372:T:G	147262372	G	ADD	1536	-4.585	4.4	-13.21	4.039	-1.042	0.2976
6	6:147264438:T:C	147264438	C	ADD	1536	-4.585	4.4	-13.21	4.039	-1.042	0.2976
6	6:147268277:A:G	147268277	G	ADD	1536	-4.585	4.4	-13.21	4.039	-1.042	0.2976
6	6:150498458:G:C	150498458	C	ADD	1536	-5.257	5.046	-15.15	4.632	-1.042	0.2976
6	6:167282616:A:G	167282616	G	ADD	1536	-5.269	5.057	-15.18	4.643	-1.042	0.2976
6	6:167282879:T:A	167282879	A	ADD	1536	-5.269	5.057	-15.18	4.643	-1.042	0.2976
7	7:20026943:A:G	20026943	G	ADD	1536	-5.144	4.936	-14.82	4.531	-1.042	0.2976
7	7:29243262:A:C	29243262	C	ADD	1536	4.855	4.659	-4.277	13.99	1.042	0.2976
7	7:30880152:A:C	30880152	C	ADD	1536	-7.324	7.03	-21.1	6.454	-1.042	0.2976
7	7:88528288:T:C	88528288	T	ADD	1536	4.592	4.407	-4.046	13.23	1.042	0.2976
7	7:88529340:G:A	88529340	G	ADD	1536	4.592	4.407	-4.046	13.23	1.042	0.2976
8	8:19920337:T:C	19920337	C	ADD	1536	7.646	7.338	-6.737	22.03	1.042	0.2976
8	8:63521558:A:G	63521558	G	ADD	1536	5.091	4.886	-4.486	14.67	1.042	0.2976
9	9:76412646:A:C	76412646	C	ADD	1536	-4.935	4.737	-14.22	4.349	-1.042	0.2976
9	9:106372278:G:T	106372278	T	ADD	1536	-5.629	5.403	-16.22	4.96	-1.042	0.2976
9	9:112149761:C:T	112149761	T	ADD	1536	-6.322	6.068	-18.21	5.57	-1.042	0.2976
11	11:12272260:G:A	12272260	A	ADD	1536	-4.866	4.67	-14.02	4.287	-1.042	0.2976
11	11:116568382:G:A	116568382	G	ADD	1536	-4.4	4.223	-12.68	3.877	-1.042	0.2976
11	11:116568713:A:G	116568713	A	ADD	1536	-4.4	4.223	-12.68	3.877	-1.042	0.2976
11	11:123020648:G:A	123020648	A	ADD	1536	-5.131	4.925	-14.78	4.521	-1.042	0.2976
12	12:40695791:T:G	40695791	G	ADD	1536	-4.589	4.404	-13.22	4.043	-1.042	0.2976
12	12:45151614:T:C	45151614	C	ADD	1536	-5.271	5.059	-15.19	4.645	-1.042	0.2976
12	12:81086831:C:T	81086831	T	ADD	1536	5.686	5.456	-5.009	16.38	1.042	0.2976
12	12:81087088:C:T	81087088	T	ADD	1536	5.686	5.456	-5.009	16.38	1.042	0.2976
12	12:81087400:C:T	81087400	T	ADD	1536	5.686	5.456	-5.009	16.38	1.042	0.2976
12	12:130589503:C:A	130589503	A	ADD	1536	-5.137	4.93	-14.8	4.526	-1.042	0.2976
12	12:133474618:A:C	133474618	C	ADD	1536	-4.347	4.172	-12.52	3.829	-1.042	0.2976
13	13:26217189:C:G	26217189	G	ADD	1536	6.672	6.404	-5.879	19.22	1.042	0.2976
13	13:94437263:A:G	94437263	G	ADD	1536	-6.559	6.295	-18.9	5.779	-1.042	0.2976
13	13:94936119:G:C	94936119	C	ADD	1536	-4.453	4.274	-12.83	3.924	-1.042	0.2976
13	13:106142235:C:T	106142235	T	ADD	1536	6.855	6.578	-6.039	19.75	1.042	0.2976
15	15:34112865:G:A	34112865	G	ADD	1536	-5.319	5.104	-15.32	4.686	-1.042	0.2976
16	16:83822338:A:C	83822338	A	ADD	1536	-4.715	4.525	-13.58	4.155	-1.042	0.2976
18	18:73013181:A:G	73013181	G	ADD	1536	7.798	7.485	-6.871	22.47	1.042	0.2976
20	20:8566540:C:G	8566540	C	ADD	1536	-4.448	4.269	-12.81	3.919	-1.042	0.2976
1	1:94471519:C:T	94471519	T	ADD	1536	-6.431	6.174	-18.53	5.669	-1.042	0.2977
1	1:94472814:G:A	94472814	A	ADD	1536	-6.431	6.174	-18.53	5.669	-1.042	0.2977
1	1:94472820:T:C	94472820	C	ADD	1536	-6.431	6.174	-18.53	5.669	-1.042	0.2977
1	1:94472862:T:C	94472862	C	ADD	1536	-6.431	6.174	-18.53	5.669	-1.042	0.2977
1	1:94472909:G:A	94472909	A	ADD	1536	-6.431	6.174	-18.53	5.669	-1.042	0.2977
1	1:94473479:C:T	94473479	T	ADD	1536	-6.431	6.174	-18.53	5.669	-1.042	0.2977
2	2:590582:T:G	590582	G	ADD	1536	-6.285	6.034	-18.11	5.541	-1.042	0.2977
2	2:590794:C:T	590794	T	ADD	1536	-6.285	6.034	-18.11	5.541	-1.042	0.2977
2	2:593484:T:C	593484	C	ADD	1536	-6.285	6.034	-18.11	5.541	-1.042	0.2977
2	2:593561:A:G	593561	G	ADD	1536	-6.285	6.034	-18.11	5.541	-1.042	0.2977
2	2:594332:G:A	594332	A	ADD	1536	-6.285	6.034	-18.11	5.541	-1.042	0.2977
2	2:39868986:A:G	39868986	A	ADD	1536	-4.962	4.764	-14.3	4.375	-1.042	0.2977
2	2:110306425:A:G	110306425	G	ADD	1536	-4.443	4.265	-12.8	3.916	-1.042	0.2977
2	2:169500711:G:T	169500711	T	ADD	1536	-6.27	6.019	-18.07	5.526	-1.042	0.2977
3	3:20278275:C:T	20278275	C	ADD	1536	-4.51	4.329	-12.99	3.976	-1.042	0.2977
3	3:20284918:A:G	20284918	A	ADD	1536	-4.51	4.329	-12.99	3.976	-1.042	0.2977
3	3:21628619:G:A	21628619	A	ADD	1536	-4.518	4.338	-13.02	3.983	-1.042	0.2977
3	3:189616542:G:T	189616542	T	ADD	1536	-5.593	5.369	-16.12	4.929	-1.042	0.2977
4	4:20497740:C:T	20497740	T	ADD	1536	-5.152	4.945	-14.85	4.541	-1.042	0.2977
4	4:46623573:C:T	46623573	T	ADD	1536	-4.764	4.573	-13.73	4.199	-1.042	0.2977
4	4:46630087:C:A	46630087	A	ADD	1536	-4.764	4.573	-13.73	4.199	-1.042	0.2977
4	4:112102585:T:C	112102585	C	ADD	1536	-5.766	5.535	-16.61	5.083	-1.042	0.2977
5	5:106158069:G:A	106158069	A	ADD	1536	4.726	4.536	-4.165	13.62	1.042	0.2977
5	5:140307746:C:G	140307746	C	ADD	1536	4.37	4.195	-3.853	12.59	1.042	0.2977
5	5:140314090:G:C	140314090	G	ADD	1536	4.37	4.195	-3.853	12.59	1.042	0.2977
5	5:140314280:T:G	140314280	T	ADD	1536	4.37	4.195	-3.853	12.59	1.042	0.2977
5	5:140315570:C:T	140315570	C	ADD	1536	4.37	4.195	-3.853	12.59	1.042	0.2977
5	5:152704941:G:A	152704941	A	ADD	1536	-6.466	6.207	-18.63	5.7	-1.042	0.2977
5	5:156114089:C:G	156114089	G	ADD	1536	-5.577	5.354	-16.07	4.917	-1.042	0.2977
5	5:180227143:G:A	180227143	A	ADD	1536	-9.386	9.011	-27.05	8.275	-1.042	0.2977
6	6:10541213:G:A	10541213	A	ADD	1536	-5.31	5.098	-15.3	4.681	-1.042	0.2977
6	6:15404333:A:G	15404333	G	ADD	1536	4.993	4.793	-4.401	14.39	1.042	0.2977
6	6:32294563:T:G	32294563	T	ADD	1536	-5.886	5.651	-16.96	5.189	-1.042	0.2977
6	6:32411523:T:C	32411523	T	ADD	1536	-5.263	5.053	-15.17	4.64	-1.042	0.2977
6	6:32648592:A:C	32648592	A	ADD	1536	-6.015	5.775	-17.33	5.303	-1.042	0.2977
6	6:81669762:C:T	81669762	T	ADD	1536	-7.336	7.042	-21.14	6.465	-1.042	0.2977
7	7:19798123:C:A	19798123	C	ADD	1536	-8.489	8.148	-24.46	7.481	-1.042	0.2977
7	7:52712884:T:A	52712884	A	ADD	1536	5.05	4.848	-4.451	14.55	1.042	0.2977
7	7:78064077:G:A	78064077	A	ADD	1536	10.05	9.646	-8.857	28.95	1.042	0.2977
7	7:98230657:T:C	98230657	C	ADD	1536	4.512	4.332	-3.977	13	1.042	0.2977
8	8:23241367:G:T	23241367	T	ADD	1536	-4.402	4.226	-12.68	3.881	-1.042	0.2977
8	8:102622798:A:C	102622798	C	ADD	1536	4.432	4.255	-3.907	12.77	1.042	0.2977
8	8:102622826:C:T	102622826	T	ADD	1536	4.432	4.255	-3.907	12.77	1.042	0.2977
8	8:102623113:A:G	102623113	G	ADD	1536	4.432	4.255	-3.907	12.77	1.042	0.2977
8	8:102623118:C:G	102623118	G	ADD	1536	4.432	4.255	-3.907	12.77	1.042	0.2977
8	8:102623224:A:G	102623224	G	ADD	1536	4.432	4.255	-3.907	12.77	1.042	0.2977
9	9:73970949:C:A	73970949	A	ADD	1536	6.182	5.934	-5.449	17.81	1.042	0.2977
9	9:101230221:A:C	101230221	A	ADD	1536	7.339	7.046	-6.47	21.15	1.042	0.2977
9	9:134986482:C:A	134986482	A	ADD	1536	6.613	6.348	-5.828	19.05	1.042	0.2977
9	9:134986555:A:G	134986555	G	ADD	1536	6.613	6.348	-5.828	19.05	1.042	0.2977
10	10:80472001:A:G	80472001	G	ADD	1536	4.415	4.238	-3.892	12.72	1.042	0.2977
10	10:125661331:C:T	125661331	T	ADD	1536	-4.443	4.265	-12.8	3.916	-1.042	0.2977
10	10:125662511:C:T	125662511	T	ADD	1536	-4.443	4.265	-12.8	3.916	-1.042	0.2977
11	11:80923454:T:A	80923454	A	ADD	1536	4.914	4.717	-4.331	14.16	1.042	0.2977
11	11:115475966:G:A	115475966	A	ADD	1536	6.759	6.489	-5.958	19.48	1.042	0.2977
12	12:98043937:A:G	98043937	G	ADD	1536	7.543	7.241	-6.649	21.74	1.042	0.2977
12	12:98044771:G:A	98044771	A	ADD	1536	7.543	7.241	-6.649	21.74	1.042	0.2977
13	13:61596384:A:G	61596384	A	ADD	1536	9.376	9	-8.264	27.01	1.042	0.2977
13	13:77692920:C:T	77692920	T	ADD	1536	-9.734	9.344	-28.05	8.579	-1.042	0.2977
13	13:94938785:A:G	94938785	A	ADD	1536	4.985	4.786	-4.394	14.36	1.042	0.2977
14	14:20528528:G:A	20528528	G	ADD	1536	4.481	4.302	-3.95	12.91	1.042	0.2977
14	14:79910933:T:C	79910933	C	ADD	1536	-4.407	4.23	-12.7	3.885	-1.042	0.2977
14	14:96062023:G:A	96062023	A	ADD	1536	4.64	4.454	-4.09	13.37	1.042	0.2977
14	14:96062111:T:G	96062111	G	ADD	1536	4.64	4.454	-4.09	13.37	1.042	0.2977
14	14:96063149:A:T	96063149	T	ADD	1536	4.64	4.454	-4.09	13.37	1.042	0.2977
14	14:96063328:A:T	96063328	T	ADD	1536	4.64	4.454	-4.09	13.37	1.042	0.2977
16	16:64506863:A:G	64506863	G	ADD	1536	-7.02	6.739	-20.23	6.188	-1.042	0.2977
16	16:64507228:A:C	64507228	C	ADD	1536	-7.02	6.739	-20.23	6.188	-1.042	0.2977
16	16:64512827:A:G	64512827	G	ADD	1536	-7.02	6.739	-20.23	6.188	-1.042	0.2977
16	16:80963223:C:T	80963223	C	ADD	1536	4.429	4.252	-3.904	12.76	1.042	0.2977
17	17:9080571:G:A	9080571	G	ADD	1536	5.209	5	-4.591	15.01	1.042	0.2977
20	20:4594368:A:G	4594368	A	ADD	1536	-8.608	8.263	-24.8	7.587	-1.042	0.2977
21	21:43545849:A:G	43545849	G	ADD	1536	4.778	4.586	-4.211	13.77	1.042	0.2977
1	1:57962373:G:A	57962373	G	ADD	1536	-4.872	4.678	-14.04	4.296	-1.042	0.2978
1	1:238032494:A:G	238032494	G	ADD	1536	4.396	4.222	-3.878	12.67	1.041	0.2978
2	2:588726:T:A	588726	A	ADD	1536	-6.276	6.026	-18.09	5.535	-1.041	0.2978
2	2:589049:T:C	589049	C	ADD	1536	-6.276	6.026	-18.09	5.535	-1.041	0.2978
2	2:589743:G:A	589743	A	ADD	1536	-6.276	6.026	-18.09	5.535	-1.041	0.2978
2	2:590023:A:G	590023	G	ADD	1536	-6.276	6.026	-18.09	5.535	-1.041	0.2978
2	2:590213:T:A	590213	A	ADD	1536	-6.276	6.026	-18.09	5.535	-1.041	0.2978
2	2:12248443:T:C	12248443	C	ADD	1536	-4.887	4.693	-14.09	4.311	-1.041	0.2978
2	2:36782387:G:A	36782387	A	ADD	1536	-4.691	4.504	-13.52	4.137	-1.041	0.2978
2	2:159123724:G:C	159123724	C	ADD	1536	-6.573	6.31	-18.94	5.795	-1.042	0.2978
2	2:200795985:T:C	200795985	C	ADD	1536	6.306	6.054	-5.559	18.17	1.042	0.2978
3	3:24403134:G:A	24403134	A	ADD	1536	-7.644	7.34	-22.03	6.741	-1.042	0.2978
3	3:24667566:A:T	24667566	T	ADD	1536	-4.616	4.432	-13.3	4.07	-1.042	0.2978
3	3:65823634:G:A	65823634	A	ADD	1536	-5.857	5.624	-16.88	5.166	-1.041	0.2978
3	3:68441723:G:A	68441723	A	ADD	1536	-6.953	6.676	-20.04	6.131	-1.041	0.2978
3	3:187847027:G:A	187847027	A	ADD	1536	6.668	6.402	-5.879	19.22	1.042	0.2978
4	4:1118883:G:A	1118883	A	ADD	1536	-7.141	6.857	-20.58	6.298	-1.041	0.2978
4	4:1121508:C:T	1121508	T	ADD	1536	-7.141	6.857	-20.58	6.298	-1.041	0.2978
4	4:1122062:A:C	1122062	C	ADD	1536	-7.141	6.857	-20.58	6.298	-1.041	0.2978
4	4:1122450:C:T	1122450	T	ADD	1536	-7.141	6.857	-20.58	6.298	-1.041	0.2978
4	4:1125124:A:G	1125124	G	ADD	1536	-7.141	6.857	-20.58	6.298	-1.041	0.2978
4	4:1125683:C:G	1125683	G	ADD	1536	-7.141	6.857	-20.58	6.298	-1.041	0.2978
4	4:1126682:C:T	1126682	T	ADD	1536	-7.141	6.857	-20.58	6.298	-1.041	0.2978
4	4:1126899:A:G	1126899	G	ADD	1536	-7.141	6.857	-20.58	6.298	-1.041	0.2978
4	4:1126977:C:T	1126977	T	ADD	1536	-7.141	6.857	-20.58	6.298	-1.041	0.2978
4	4:1129795:T:C	1129795	C	ADD	1536	-7.141	6.857	-20.58	6.298	-1.041	0.2978
4	4:1134993:T:C	1134993	C	ADD	1536	-7.141	6.857	-20.58	6.298	-1.041	0.2978
4	4:1135672:C:G	1135672	G	ADD	1536	-7.141	6.857	-20.58	6.298	-1.041	0.2978
4	4:1136249:G:C	1136249	C	ADD	1536	-7.141	6.857	-20.58	6.298	-1.041	0.2978
4	4:60738238:T:A	60738238	A	ADD	1536	4.555	4.374	-4.017	13.13	1.041	0.2978
4	4:60739796:A:G	60739796	G	ADD	1536	4.555	4.374	-4.017	13.13	1.041	0.2978
4	4:69503914:G:A	69503914	A	ADD	1536	-4.901	4.706	-14.13	4.323	-1.041	0.2978
4	4:124812325:C:T	124812325	T	ADD	1536	-7.299	7.008	-21.03	6.437	-1.042	0.2978
4	4:124812897:T:C	124812897	C	ADD	1536	-7.299	7.008	-21.03	6.437	-1.042	0.2978
4	4:129298221:C:T	129298221	T	ADD	1536	-6.434	6.177	-18.54	5.673	-1.042	0.2978
5	5:75625952:G:A	75625952	A	ADD	1536	7.716	7.408	-6.804	22.24	1.042	0.2978
5	5:127855727:T:C	127855727	C	ADD	1536	-9.075	8.712	-26.15	8.001	-1.042	0.2978
5	5:130074006:C:T	130074006	T	ADD	1536	4.496	4.317	-3.965	12.96	1.041	0.2978
5	5:130077705:G:C	130077705	C	ADD	1536	4.496	4.317	-3.965	12.96	1.041	0.2978
5	5:130082906:A:G	130082906	G	ADD	1536	4.496	4.317	-3.965	12.96	1.041	0.2978
5	5:130083029:A:G	130083029	G	ADD	1536	4.496	4.317	-3.965	12.96	1.041	0.2978
5	5:130085094:A:G	130085094	G	ADD	1536	4.496	4.317	-3.965	12.96	1.041	0.2978
5	5:130088218:G:A	130088218	A	ADD	1536	4.496	4.317	-3.965	12.96	1.041	0.2978
5	5:130088956:G:C	130088956	C	ADD	1536	4.496	4.317	-3.965	12.96	1.041	0.2978
5	5:130090593:C:T	130090593	T	ADD	1536	4.496	4.317	-3.965	12.96	1.041	0.2978
5	5:130093747:T:C	130093747	C	ADD	1536	4.496	4.317	-3.965	12.96	1.041	0.2978
5	5:130094949:T:C	130094949	C	ADD	1536	4.496	4.317	-3.965	12.96	1.041	0.2978
5	5:130097640:T:C	130097640	C	ADD	1536	4.496	4.317	-3.965	12.96	1.041	0.2978
5	5:130102023:G:A	130102023	A	ADD	1536	4.496	4.317	-3.965	12.96	1.041	0.2978
5	5:130103227:A:T	130103227	T	ADD	1536	4.496	4.317	-3.965	12.96	1.041	0.2978
5	5:130104076:A:C	130104076	C	ADD	1536	4.496	4.317	-3.965	12.96	1.041	0.2978
5	5:130108360:T:C	130108360	C	ADD	1536	4.496	4.317	-3.965	12.96	1.041	0.2978
5	5:130108526:T:C	130108526	C	ADD	1536	4.496	4.317	-3.965	12.96	1.041	0.2978
6	6:39740619:A:G	39740619	G	ADD	1536	4.556	4.374	-4.017	13.13	1.042	0.2978
6	6:58629808:G:A	58629808	A	ADD	1536	9.786	9.397	-8.631	28.2	1.041	0.2978
6	6:70326025:A:T	70326025	T	ADD	1536	-9.026	8.666	-26.01	7.96	-1.041	0.2978
6	6:70326360:A:G	70326360	G	ADD	1536	-9.026	8.666	-26.01	7.96	-1.041	0.2978
6	6:70326403:A:G	70326403	G	ADD	1536	-9.026	8.666	-26.01	7.96	-1.041	0.2978
6	6:70326714:G:A	70326714	A	ADD	1536	-9.026	8.666	-26.01	7.96	-1.041	0.2978
6	6:70327010:A:G	70327010	G	ADD	1536	-9.026	8.666	-26.01	7.96	-1.041	0.2978
6	6:70327124:G:T	70327124	T	ADD	1536	-9.026	8.666	-26.01	7.96	-1.041	0.2978
6	6:70331197:T:C	70331197	C	ADD	1536	-9.026	8.666	-26.01	7.96	-1.041	0.2978
6	6:70331651:A:G	70331651	G	ADD	1536	-9.026	8.666	-26.01	7.96	-1.041	0.2978
6	6:70335262:C:A	70335262	A	ADD	1536	-9.026	8.666	-26.01	7.96	-1.041	0.2978
6	6:70335495:T:C	70335495	C	ADD	1536	-9.026	8.666	-26.01	7.96	-1.041	0.2978
6	6:70336437:T:A	70336437	A	ADD	1536	-9.026	8.666	-26.01	7.96	-1.041	0.2978
6	6:70339326:C:T	70339326	T	ADD	1536	-9.026	8.666	-26.01	7.96	-1.041	0.2978
6	6:70339936:T:G	70339936	G	ADD	1536	-9.026	8.666	-26.01	7.96	-1.041	0.2978
6	6:70340008:C:A	70340008	A	ADD	1536	-9.026	8.666	-26.01	7.96	-1.041	0.2978
6	6:70340956:C:T	70340956	T	ADD	1536	-9.026	8.666	-26.01	7.96	-1.041	0.2978
6	6:70342252:T:A	70342252	A	ADD	1536	-9.026	8.666	-26.01	7.96	-1.041	0.2978
6	6:70342762:G:C	70342762	C	ADD	1536	-9.026	8.666	-26.01	7.96	-1.041	0.2978
6	6:70342807:T:C	70342807	C	ADD	1536	-9.026	8.666	-26.01	7.96	-1.041	0.2978
6	6:70344903:A:C	70344903	C	ADD	1536	-9.026	8.666	-26.01	7.96	-1.041	0.2978
6	6:70345447:G:A	70345447	A	ADD	1536	-9.026	8.666	-26.01	7.96	-1.041	0.2978
6	6:70346058:A:C	70346058	C	ADD	1536	-9.026	8.666	-26.01	7.96	-1.041	0.2978
6	6:70346713:C:T	70346713	T	ADD	1536	-9.026	8.666	-26.01	7.96	-1.041	0.2978
6	6:70353034:T:C	70353034	C	ADD	1536	-9.026	8.666	-26.01	7.96	-1.041	0.2978
6	6:70356261:A:C	70356261	C	ADD	1536	-9.026	8.666	-26.01	7.96	-1.041	0.2978
6	6:70357368:T:A	70357368	A	ADD	1536	-9.026	8.666	-26.01	7.96	-1.041	0.2978
7	7:21554771:C:G	21554771	C	ADD	1536	4.393	4.218	-3.874	12.66	1.042	0.2978
8	8:18822100:G:A	18822100	A	ADD	1536	4.531	4.351	-3.996	13.06	1.042	0.2978
8	8:18822102:C:A	18822102	A	ADD	1536	4.531	4.351	-3.996	13.06	1.042	0.2978
8	8:18823019:C:G	18823019	G	ADD	1536	4.531	4.351	-3.996	13.06	1.042	0.2978
9	9:22761763:A:G	22761763	G	ADD	1536	5.916	5.681	-5.218	17.05	1.041	0.2978
10	10:67971744:T:A	67971744	A	ADD	1536	7.221	6.932	-6.366	20.81	1.042	0.2978
11	11:22395570:G:A	22395570	A	ADD	1536	-4.615	4.431	-13.3	4.069	-1.042	0.2978
11	11:86218824:G:A	86218824	G	ADD	1536	4.869	4.675	-4.294	14.03	1.041	0.2978
11	11:86220140:C:A	86220140	C	ADD	1536	4.869	4.675	-4.294	14.03	1.041	0.2978
11	11:86220726:G:A	86220726	G	ADD	1536	4.869	4.675	-4.294	14.03	1.041	0.2978
11	11:86222585:T:C	86222585	C	ADD	1536	4.869	4.675	-4.294	14.03	1.041	0.2978
11	11:86222839:A:T	86222839	T	ADD	1536	4.869	4.675	-4.294	14.03	1.041	0.2978
11	11:86223041:C:A	86223041	A	ADD	1536	4.869	4.675	-4.294	14.03	1.041	0.2978
11	11:86223550:T:G	86223550	G	ADD	1536	4.869	4.675	-4.294	14.03	1.041	0.2978
11	11:86223877:T:A	86223877	A	ADD	1536	4.869	4.675	-4.294	14.03	1.041	0.2978
11	11:86226769:T:C	86226769	C	ADD	1536	4.869	4.675	-4.294	14.03	1.041	0.2978
11	11:86226938:C:T	86226938	T	ADD	1536	4.869	4.675	-4.294	14.03	1.041	0.2978
11	11:86231203:G:A	86231203	A	ADD	1536	4.869	4.675	-4.294	14.03	1.041	0.2978
11	11:86232668:A:G	86232668	G	ADD	1536	4.869	4.675	-4.294	14.03	1.041	0.2978
11	11:86233805:C:G	86233805	G	ADD	1536	4.869	4.675	-4.294	14.03	1.041	0.2978
11	11:86241072:A:T	86241072	T	ADD	1536	4.869	4.675	-4.294	14.03	1.041	0.2978
11	11:86245338:A:G	86245338	G	ADD	1536	4.869	4.675	-4.294	14.03	1.041	0.2978
11	11:86246175:G:T	86246175	T	ADD	1536	4.869	4.675	-4.294	14.03	1.041	0.2978
12	12:31055563:A:G	31055563	G	ADD	1536	-4.852	4.659	-13.98	4.279	-1.042	0.2978
13	13:27439017:C:T	27439017	T	ADD	1536	4.968	4.771	-4.382	14.32	1.041	0.2978
14	14:23960304:C:A	23960304	C	ADD	1536	-4.662	4.476	-13.43	4.111	-1.041	0.2978
14	14:93033114:G:A	93033114	A	ADD	1536	5.514	5.294	-4.863	15.89	1.041	0.2978
15	15:60883954:C:G	60883954	G	ADD	1536	6.755	6.486	-5.957	19.47	1.042	0.2978
15	15:66878316:C:T	66878316	T	ADD	1536	-4.389	4.214	-12.65	3.87	-1.042	0.2978
16	16:62284542:G:A	62284542	A	ADD	1536	-5.691	5.464	-16.4	5.019	-1.041	0.2978
17	17:77202830:G:A	77202830	A	ADD	1536	4.751	4.562	-4.189	13.69	1.042	0.2978
19	19:9044918:G:A	9044918	A	ADD	1536	-5.001	4.802	-14.41	4.411	-1.041	0.2978
21	21:42658486:A:C	42658486	A	ADD	1536	5.115	4.911	-4.511	14.74	1.041	0.2978
1	1:9134429:G:A	9134429	A	ADD	1536	-4.542	4.361	-13.09	4.006	-1.041	0.2979
1	1:19861106:A:G	19861106	G	ADD	1536	-5.158	4.953	-14.87	4.551	-1.041	0.2979
1	1:34091444:G:A	34091444	A	ADD	1536	5.537	5.317	-4.885	15.96	1.041	0.2979
2	2:35406142:T:C	35406142	T	ADD	1536	-4.329	4.157	-12.48	3.818	-1.041	0.2979
2	2:35406940:A:T	35406940	A	ADD	1536	-4.329	4.157	-12.48	3.818	-1.041	0.2979
2	2:48994588:G:A	48994588	A	ADD	1536	4.659	4.474	-4.11	13.43	1.041	0.2979
2	2:194540438:G:A	194540438	G	ADD	1536	-7.172	6.888	-20.67	6.329	-1.041	0.2979
2	2:194540767:G:A	194540767	G	ADD	1536	-7.172	6.888	-20.67	6.329	-1.041	0.2979
3	3:35086396:A:C	35086396	A	ADD	1536	-8.45	8.114	-24.35	7.453	-1.041	0.2979
3	3:184338214:T:A	184338214	T	ADD	1536	-4.69	4.504	-13.52	4.137	-1.041	0.2979
4	4:76252397:G:A	76252397	G	ADD	1536	6.959	6.683	-6.139	20.06	1.041	0.2979
5	5:14875868:G:A	14875868	A	ADD	1536	-4.52	4.341	-13.03	3.988	-1.041	0.2979
5	5:118839793:G:A	118839793	G	ADD	1536	-4.48	4.302	-12.91	3.953	-1.041	0.2979
5	5:131394738:C:T	131394738	T	ADD	1536	-5.897	5.664	-17	5.203	-1.041	0.2979
6	6:20960723:C:G	20960723	G	ADD	1536	-7.853	7.541	-22.63	6.928	-1.041	0.2979
6	6:38404228:T:C	38404228	C	ADD	1536	-4.628	4.444	-13.34	4.083	-1.041	0.2979
6	6:89214221:T:C	89214221	C	ADD	1536	4.82	4.629	-4.252	13.89	1.041	0.2979
8	8:13841662:A:T	13841662	T	ADD	1536	7.047	6.768	-6.218	20.31	1.041	0.2979
8	8:13845730:T:G	13845730	G	ADD	1536	7.047	6.768	-6.218	20.31	1.041	0.2979
8	8:13846423:C:A	13846423	A	ADD	1536	7.047	6.768	-6.218	20.31	1.041	0.2979
8	8:17372865:C:T	17372865	T	ADD	1536	7.481	7.184	-6.599	21.56	1.041	0.2979
8	8:17373048:C:A	17373048	A	ADD	1536	7.481	7.184	-6.599	21.56	1.041	0.2979
8	8:102271186:A:G	102271186	G	ADD	1536	4.37	4.197	-3.856	12.6	1.041	0.2979
9	9:93992485:G:A	93992485	A	ADD	1536	4.887	4.693	-4.312	14.09	1.041	0.2979
10	10:94530832:C:A	94530832	C	ADD	1536	-6.694	6.429	-19.29	5.906	-1.041	0.2979
12	12:53274674:G:T	53274674	T	ADD	1536	-5.331	5.12	-15.37	4.704	-1.041	0.2979
13	13:47540226:G:A	47540226	A	ADD	1536	4.521	4.342	-3.988	13.03	1.041	0.2979
13	13:109928818:C:T	109928818	T	ADD	1536	5.785	5.555	-5.103	16.67	1.041	0.2979
13	13:114919294:G:A	114919294	G	ADD	1536	-5.139	4.935	-14.81	4.534	-1.041	0.2979
13	13:115069118:G:A	115069118	A	ADD	1536	9.39	9.018	-8.284	27.06	1.041	0.2979
13	13:115071336:A:G	115071336	G	ADD	1536	9.39	9.018	-8.284	27.06	1.041	0.2979
13	13:115074302:G:A	115074302	A	ADD	1536	9.39	9.018	-8.284	27.06	1.041	0.2979
13	13:115078098:G:T	115078098	T	ADD	1536	9.39	9.018	-8.284	27.06	1.041	0.2979
13	13:115078985:C:T	115078985	T	ADD	1536	9.39	9.018	-8.284	27.06	1.041	0.2979
13	13:115078993:C:G	115078993	G	ADD	1536	9.39	9.018	-8.284	27.06	1.041	0.2979
13	13:115079045:C:A	115079045	A	ADD	1536	9.39	9.018	-8.284	27.06	1.041	0.2979
13	13:115081912:A:G	115081912	G	ADD	1536	9.39	9.018	-8.284	27.06	1.041	0.2979
13	13:115082579:G:A	115082579	A	ADD	1536	9.39	9.018	-8.284	27.06	1.041	0.2979
13	13:115084184:T:C	115084184	C	ADD	1536	9.39	9.018	-8.284	27.06	1.041	0.2979
13	13:115085488:C:G	115085488	G	ADD	1536	9.39	9.018	-8.284	27.06	1.041	0.2979
13	13:115086068:T:C	115086068	C	ADD	1536	9.39	9.018	-8.284	27.06	1.041	0.2979
13	13:115094985:T:C	115094985	C	ADD	1536	9.39	9.018	-8.284	27.06	1.041	0.2979
13	13:115095211:A:G	115095211	G	ADD	1536	9.39	9.018	-8.284	27.06	1.041	0.2979
13	13:115104593:G:T	115104593	T	ADD	1536	9.39	9.018	-8.284	27.06	1.041	0.2979
15	15:51719848:A:T	51719848	T	ADD	1536	-7.474	7.177	-21.54	6.593	-1.041	0.2979
15	15:92422829:C:T	92422829	T	ADD	1536	-6.956	6.68	-20.05	6.137	-1.041	0.2979
15	15:92423180:A:G	92423180	G	ADD	1536	-6.956	6.68	-20.05	6.137	-1.041	0.2979
15	15:100365640:G:A	100365640	A	ADD	1536	-6.295	6.045	-18.14	5.554	-1.041	0.2979
15	15:100368728:G:A	100368728	A	ADD	1536	-6.295	6.045	-18.14	5.554	-1.041	0.2979
15	15:100370292:G:A	100370292	A	ADD	1536	-6.295	6.045	-18.14	5.554	-1.041	0.2979
15	15:100370739:C:T	100370739	T	ADD	1536	-6.295	6.045	-18.14	5.554	-1.041	0.2979
15	15:100371831:T:A	100371831	A	ADD	1536	-6.295	6.045	-18.14	5.554	-1.041	0.2979
15	15:100372603:C:G	100372603	G	ADD	1536	-6.295	6.045	-18.14	5.554	-1.041	0.2979
15	15:100373456:G:A	100373456	A	ADD	1536	-6.295	6.045	-18.14	5.554	-1.041	0.2979
15	15:100375101:A:G	100375101	G	ADD	1536	-6.295	6.045	-18.14	5.554	-1.041	0.2979
15	15:100375349:G:A	100375349	A	ADD	1536	-6.295	6.045	-18.14	5.554	-1.041	0.2979
16	16:86088717:G:A	86088717	A	ADD	1536	-5.59	5.369	-16.11	4.932	-1.041	0.2979
18	18:13847407:G:A	13847407	A	ADD	1536	-5.301	5.091	-15.28	4.677	-1.041	0.2979
18	18:58717342:A:G	58717342	A	ADD	1536	-4.844	4.651	-13.96	4.273	-1.041	0.2979
18	18:65525206:A:G	65525206	G	ADD	1536	5.292	5.082	-4.668	15.25	1.041	0.2979
18	18:66536333:A:C	66536333	C	ADD	1536	7.801	7.491	-6.882	22.48	1.041	0.2979
18	18:69400488:A:G	69400488	G	ADD	1536	-4.627	4.443	-13.34	4.082	-1.041	0.2979
19	19:35040718:C:A	35040718	A	ADD	1536	-7.953	7.638	-22.92	7.017	-1.041	0.2979
19	19:52925820:A:G	52925820	A	ADD	1536	-4.859	4.666	-14	4.286	-1.041	0.2979
19	19:56704260:C:T	56704260	T	ADD	1536	-5.095	4.893	-14.68	4.495	-1.041	0.2979
19	19:56707468:C:T	56707468	T	ADD	1536	-5.095	4.893	-14.68	4.495	-1.041	0.2979
19	19:56707618:G:A	56707618	A	ADD	1536	-5.095	4.893	-14.68	4.495	-1.041	0.2979
20	20:56044184:A:G	56044184	G	ADD	1536	4.788	4.599	-4.225	13.8	1.041	0.2979
22	22:17581838:A:C	17581838	C	ADD	1536	-5.168	4.963	-14.9	4.56	-1.041	0.2979
1	1:116236581:G:A	116236581	A	ADD	1536	7.177	6.893	-6.333	20.69	1.041	0.298
2	2:19955788:G:T	19955788	T	ADD	1536	-4.478	4.301	-12.91	3.952	-1.041	0.298
2	2:153862690:A:G	153862690	G	ADD	1536	6.984	6.708	-6.163	20.13	1.041	0.298
2	2:204981691:A:G	204981691	G	ADD	1536	4.752	4.565	-4.195	13.7	1.041	0.298
2	2:204984795:C:A	204984795	A	ADD	1536	4.752	4.565	-4.195	13.7	1.041	0.298
2	2:212141680:G:A	212141680	A	ADD	1536	-4.501	4.324	-12.97	3.973	-1.041	0.298
2	2:215192040:A:C	215192040	C	ADD	1536	-4.791	4.602	-13.81	4.229	-1.041	0.298
2	2:241800005:C:A	241800005	A	ADD	1536	-4.561	4.381	-13.15	4.026	-1.041	0.298
3	3:40631348:A:G	40631348	G	ADD	1536	-4.346	4.175	-12.53	3.836	-1.041	0.298
3	3:40631558:T:G	40631558	G	ADD	1536	-4.346	4.175	-12.53	3.836	-1.041	0.298
3	3:54278982:C:T	54278982	T	ADD	1536	-5.34	5.129	-15.39	4.712	-1.041	0.298
3	3:54281262:T:C	54281262	C	ADD	1536	-5.34	5.129	-15.39	4.712	-1.041	0.298
3	3:117599362:A:G	117599362	G	ADD	1536	-5.235	5.028	-15.09	4.62	-1.041	0.298
3	3:142655053:T:C	142655053	C	ADD	1536	4.374	4.201	-3.859	12.61	1.041	0.298
3	3:169031754:C:T	169031754	T	ADD	1536	4.437	4.261	-3.916	12.79	1.041	0.298
3	3:169031987:C:T	169031987	T	ADD	1536	4.437	4.261	-3.916	12.79	1.041	0.298
3	3:169032125:C:G	169032125	G	ADD	1536	4.437	4.261	-3.916	12.79	1.041	0.298
4	4:99123691:T:C	99123691	C	ADD	1536	-9.915	9.524	-28.58	8.752	-1.041	0.298
4	4:99125524:C:T	99125524	T	ADD	1536	-9.915	9.524	-28.58	8.752	-1.041	0.298
4	4:99125659:A:C	99125659	C	ADD	1536	-9.915	9.524	-28.58	8.752	-1.041	0.298
4	4:99125722:G:A	99125722	A	ADD	1536	-9.915	9.524	-28.58	8.752	-1.041	0.298
4	4:99126372:C:A	99126372	A	ADD	1536	-9.915	9.524	-28.58	8.752	-1.041	0.298
4	4:99128233:T:A	99128233	A	ADD	1536	-9.915	9.524	-28.58	8.752	-1.041	0.298
4	4:99133184:T:C	99133184	C	ADD	1536	-9.915	9.524	-28.58	8.752	-1.041	0.298
4	4:99133391:G:A	99133391	A	ADD	1536	-9.915	9.524	-28.58	8.752	-1.041	0.298
4	4:99134066:C:T	99134066	T	ADD	1536	-9.915	9.524	-28.58	8.752	-1.041	0.298
4	4:99134868:T:C	99134868	C	ADD	1536	-9.915	9.524	-28.58	8.752	-1.041	0.298
4	4:99137826:C:G	99137826	G	ADD	1536	-9.915	9.524	-28.58	8.752	-1.041	0.298
4	4:99141800:A:G	99141800	G	ADD	1536	-9.915	9.524	-28.58	8.752	-1.041	0.298
4	4:99141831:A:G	99141831	G	ADD	1536	-9.915	9.524	-28.58	8.752	-1.041	0.298
4	4:99142714:C:T	99142714	T	ADD	1536	-9.915	9.524	-28.58	8.752	-1.041	0.298
4	4:99144275:C:T	99144275	T	ADD	1536	-9.915	9.524	-28.58	8.752	-1.041	0.298
4	4:99144507:C:T	99144507	T	ADD	1536	-9.915	9.524	-28.58	8.752	-1.041	0.298
4	4:181491059:T:C	181491059	C	ADD	1536	-4.715	4.529	-13.59	4.161	-1.041	0.298
5	5:104125893:T:C	104125893	C	ADD	1536	-5.317	5.107	-15.33	4.692	-1.041	0.298
5	5:104125943:C:T	104125943	T	ADD	1536	-5.317	5.107	-15.33	4.692	-1.041	0.298
5	5:104128322:C:T	104128322	T	ADD	1536	-5.317	5.107	-15.33	4.692	-1.041	0.298
5	5:111906740:G:A	111906740	A	ADD	1536	-5.046	4.847	-14.55	4.453	-1.041	0.298
5	5:120945015:A:G	120945015	G	ADD	1536	-4.624	4.442	-13.33	4.082	-1.041	0.298
6	6:22621686:A:G	22621686	G	ADD	1536	4.572	4.392	-4.036	13.18	1.041	0.298
6	6:30606380:T:C	30606380	C	ADD	1536	15.34	14.73	-13.54	44.21	1.041	0.298
6	6:31079894:A:G	31079894	G	ADD	1536	-5.605	5.383	-16.16	4.946	-1.041	0.298
6	6:33038187:T:C	33038187	T	ADD	1536	-4.761	4.573	-13.72	4.202	-1.041	0.298
6	6:33038193:T:G	33038193	T	ADD	1536	-4.761	4.573	-13.72	4.202	-1.041	0.298
6	6:36666385:C:A	36666385	A	ADD	1536	-5.191	4.986	-14.96	4.581	-1.041	0.298
6	6:40676827:A:G	40676827	G	ADD	1536	7.171	6.888	-6.33	20.67	1.041	0.298
6	6:114047072:G:A	114047072	A	ADD	1536	5.118	4.917	-4.518	14.75	1.041	0.298
6	6:122092897:G:A	122092897	A	ADD	1536	-4.479	4.302	-12.91	3.953	-1.041	0.298
7	7:138292828:G:A	138292828	G	ADD	1536	4.489	4.312	-3.963	12.94	1.041	0.298
8	8:40536636:C:T	40536636	T	ADD	1536	4.865	4.673	-4.293	14.02	1.041	0.298
8	8:135883928:G:A	135883928	A	ADD	1536	-5.733	5.507	-16.53	5.06	-1.041	0.298
9	9:2468858:A:G	2468858	G	ADD	1536	4.495	4.317	-3.967	12.96	1.041	0.298
10	10:1916327:C:T	1916327	T	ADD	1536	9.35	8.98	-8.251	26.95	1.041	0.298
10	10:14926986:C:G	14926986	G	ADD	1536	4.359	4.187	-3.848	12.57	1.041	0.298
10	10:103065599:G:A	103065599	G	ADD	1536	-6.112	5.871	-17.62	5.395	-1.041	0.298
10	10:124047093:G:T	124047093	T	ADD	1536	-4.734	4.547	-13.65	4.178	-1.041	0.298
11	11:35130450:G:C	35130450	G	ADD	1536	5.25	5.043	-4.633	15.13	1.041	0.298
11	11:106500422:A:G	106500422	G	ADD	1536	-8.448	8.115	-24.35	7.458	-1.041	0.298
12	12:26613918:A:G	26613918	G	ADD	1536	7.827	7.518	-6.908	22.56	1.041	0.298
12	12:26629368:A:G	26629368	G	ADD	1536	7.827	7.518	-6.908	22.56	1.041	0.298
12	12:26632910:T:C	26632910	C	ADD	1536	7.827	7.518	-6.908	22.56	1.041	0.298
12	12:40519286:G:T	40519286	T	ADD	1536	-4.697	4.511	-13.54	4.145	-1.041	0.298
12	12:126267610:C:A	126267610	A	ADD	1536	4.588	4.407	-4.049	13.23	1.041	0.298
13	13:102316794:G:A	102316794	A	ADD	1536	4.83	4.639	-4.263	13.92	1.041	0.298
14	14:36738346:A:G	36738346	G	ADD	1536	-8.314	7.985	-23.97	7.337	-1.041	0.298
15	15:79937688:G:A	79937688	A	ADD	1536	-4.69	4.505	-13.52	4.139	-1.041	0.298
21	21:47925719:T:C	47925719	C	ADD	1536	-4.437	4.262	-12.79	3.916	-1.041	0.298
21	21:47925984:T:C	47925984	C	ADD	1536	-4.437	4.262	-12.79	3.916	-1.041	0.298
21	21:47926702:T:C	47926702	C	ADD	1536	-4.437	4.262	-12.79	3.916	-1.041	0.298
21	21:47931653:A:G	47931653	G	ADD	1536	-4.437	4.262	-12.79	3.916	-1.041	0.298
21	21:47963149:A:G	47963149	G	ADD	1536	-4.437	4.262	-12.79	3.916	-1.041	0.298
1	1:83190541:A:G	83190541	G	ADD	1536	-6.9	6.629	-19.89	6.093	-1.041	0.2981
1	1:157215895:G:A	157215895	A	ADD	1536	8.168	7.848	-7.214	23.55	1.041	0.2981
2	2:137626175:A:C	137626175	C	ADD	1536	6.854	6.584	-6.052	19.76	1.041	0.2981
3	3:19969993:G:C	19969993	C	ADD	1536	4.651	4.468	-4.107	13.41	1.041	0.2981
3	3:55506138:C:A	55506138	A	ADD	1536	-4.638	4.456	-13.37	4.095	-1.041	0.2981
3	3:108061146:C:T	108061146	T	ADD	1536	-5.678	5.455	-16.37	5.013	-1.041	0.2981
3	3:108062075:C:G	108062075	G	ADD	1536	-5.678	5.455	-16.37	5.013	-1.041	0.2981
3	3:108062185:G:A	108062185	A	ADD	1536	-5.678	5.455	-16.37	5.013	-1.041	0.2981
3	3:108062770:T:C	108062770	C	ADD	1536	-5.678	5.455	-16.37	5.013	-1.041	0.2981
3	3:108062889:G:A	108062889	A	ADD	1536	-5.678	5.455	-16.37	5.013	-1.041	0.2981
3	3:108063151:A:G	108063151	G	ADD	1536	-5.678	5.455	-16.37	5.013	-1.041	0.2981
3	3:108063509:C:T	108063509	T	ADD	1536	-5.678	5.455	-16.37	5.013	-1.041	0.2981
3	3:108063603:C:T	108063603	T	ADD	1536	-5.678	5.455	-16.37	5.013	-1.041	0.2981
3	3:108063858:A:G	108063858	G	ADD	1536	-5.678	5.455	-16.37	5.013	-1.041	0.2981
3	3:108063984:G:C	108063984	C	ADD	1536	-5.678	5.455	-16.37	5.013	-1.041	0.2981
3	3:108064341:C:T	108064341	T	ADD	1536	-5.678	5.455	-16.37	5.013	-1.041	0.2981
3	3:108064426:T:G	108064426	G	ADD	1536	-5.678	5.455	-16.37	5.013	-1.041	0.2981
3	3:108064490:T:A	108064490	A	ADD	1536	-5.678	5.455	-16.37	5.013	-1.041	0.2981
3	3:108064549:C:T	108064549	T	ADD	1536	-5.678	5.455	-16.37	5.013	-1.041	0.2981
3	3:108064595:A:G	108064595	G	ADD	1536	-5.678	5.455	-16.37	5.013	-1.041	0.2981
3	3:108065077:C:T	108065077	T	ADD	1536	-5.678	5.455	-16.37	5.013	-1.041	0.2981
3	3:108065367:G:A	108065367	A	ADD	1536	-5.678	5.455	-16.37	5.013	-1.041	0.2981
3	3:108065420:A:C	108065420	C	ADD	1536	-5.678	5.455	-16.37	5.013	-1.041	0.2981
3	3:108066336:A:C	108066336	C	ADD	1536	-5.678	5.455	-16.37	5.013	-1.041	0.2981
3	3:108066747:A:C	108066747	C	ADD	1536	-5.678	5.455	-16.37	5.013	-1.041	0.2981
3	3:108066771:C:T	108066771	T	ADD	1536	-5.678	5.455	-16.37	5.013	-1.041	0.2981
3	3:108066882:A:G	108066882	G	ADD	1536	-5.678	5.455	-16.37	5.013	-1.041	0.2981
3	3:108067279:T:G	108067279	G	ADD	1536	-5.678	5.455	-16.37	5.013	-1.041	0.2981
3	3:108067507:T:A	108067507	A	ADD	1536	-5.678	5.455	-16.37	5.013	-1.041	0.2981
3	3:108067773:T:C	108067773	C	ADD	1536	-5.678	5.455	-16.37	5.013	-1.041	0.2981
3	3:108068382:A:G	108068382	G	ADD	1536	-5.678	5.455	-16.37	5.013	-1.041	0.2981
3	3:108701778:A:G	108701778	G	ADD	1536	-4.663	4.479	-13.44	4.117	-1.041	0.2981
3	3:109439443:A:G	109439443	A	ADD	1536	4.286	4.117	-3.783	12.35	1.041	0.2981
3	3:145671953:C:A	145671953	C	ADD	1536	-5.924	5.691	-17.08	5.231	-1.041	0.2981
3	3:157568074:C:T	157568074	T	ADD	1536	6.117	5.877	-5.401	17.64	1.041	0.2981
4	4:184366370:G:A	184366370	A	ADD	1536	6.685	6.423	-5.903	19.27	1.041	0.2981
4	4:184366391:A:G	184366391	G	ADD	1536	6.685	6.423	-5.903	19.27	1.041	0.2981
6	6:23230752:G:A	23230752	G	ADD	1536	-4.643	4.461	-13.39	4.1	-1.041	0.2981
6	6:33032853:C:T	33032853	T	ADD	1536	-8.669	8.329	-24.99	7.655	-1.041	0.2981
6	6:105400837:A:G	105400837	A	ADD	1536	4.91	4.718	-4.336	14.16	1.041	0.2981
7	7:7979318:A:G	7979318	G	ADD	1536	-5.353	5.143	-15.43	4.727	-1.041	0.2981
7	7:8080481:A:G	8080481	A	ADD	1536	-4.403	4.231	-12.7	3.889	-1.041	0.2981
7	7:93340553:C:A	93340553	A	ADD	1536	9.96	9.57	-8.796	28.72	1.041	0.2981
8	8:11475226:A:G	11475226	G	ADD	1536	9.818	9.432	-8.668	28.3	1.041	0.2981
10	10:112860391:A:G	112860391	G	ADD	1536	4.614	4.432	-4.074	13.3	1.041	0.2981
11	11:116782974:T:G	116782974	G	ADD	1536	-8.196	7.874	-23.63	7.237	-1.041	0.2981
12	12:9949236:C:G	9949236	G	ADD	1536	-5.36	5.15	-15.45	4.733	-1.041	0.2981
12	12:21134437:G:A	21134437	A	ADD	1536	-9.096	8.739	-26.22	8.032	-1.041	0.2981
12	12:21135563:G:A	21135563	A	ADD	1536	-9.096	8.739	-26.22	8.032	-1.041	0.2981
12	12:30762701:C:T	30762701	T	ADD	1536	-7.445	7.153	-21.46	6.574	-1.041	0.2981
12	12:31958869:G:A	31958869	A	ADD	1536	5.296	5.088	-4.677	15.27	1.041	0.2981
12	12:51694156:G:A	51694156	A	ADD	1536	-6.271	6.024	-18.08	5.537	-1.041	0.2981
12	12:98031625:C:T	98031625	T	ADD	1536	7.938	7.627	-7.011	22.89	1.041	0.2981
12	12:116130170:C:T	116130170	T	ADD	1536	4.504	4.327	-3.977	12.98	1.041	0.2981
13	13:28848659:C:T	28848659	T	ADD	1536	-8.618	8.279	-24.84	7.609	-1.041	0.2981
13	13:39844130:A:G	39844130	G	ADD	1536	7.31	7.023	-6.455	21.07	1.041	0.2981
13	13:111532288:G:A	111532288	A	ADD	1536	-8.43	8.099	-24.3	7.443	-1.041	0.2981
14	14:38728505:C:T	38728505	T	ADD	1536	4.329	4.159	-3.823	12.48	1.041	0.2981
14	14:38731336:T:C	38731336	C	ADD	1536	4.329	4.159	-3.823	12.48	1.041	0.2981
14	14:39583481:A:G	39583481	A	ADD	1536	4.635	4.453	-4.092	13.36	1.041	0.2981
14	14:64691099:G:C	64691099	C	ADD	1536	-4.633	4.451	-13.36	4.091	-1.041	0.2981
15	15:29244081:A:G	29244081	A	ADD	1536	4.433	4.259	-3.914	12.78	1.041	0.2981
15	15:51852308:A:G	51852308	G	ADD	1536	9.09	8.732	-8.025	26.21	1.041	0.2981
15	15:94129146:A:G	94129146	G	ADD	1536	-6.333	6.084	-18.26	5.592	-1.041	0.2981
16	16:77140028:G:T	77140028	T	ADD	1536	-4.573	4.393	-13.18	4.038	-1.041	0.2981
16	16:77140056:C:A	77140056	A	ADD	1536	-4.573	4.393	-13.18	4.038	-1.041	0.2981
16	16:83234997:G:A	83234997	G	ADD	1536	-5.286	5.078	-15.24	4.667	-1.041	0.2981
20	20:3682242:C:T	3682242	T	ADD	1536	6.397	6.145	-5.648	18.44	1.041	0.2981
20	20:8239108:G:C	8239108	C	ADD	1536	-5.638	5.417	-16.26	4.98	-1.041	0.2981
20	20:59447834:G:A	59447834	A	ADD	1536	-4.365	4.193	-12.58	3.853	-1.041	0.2981
1	1:16080171:G:A	16080171	A	ADD	1536	9.236	8.874	-8.157	26.63	1.041	0.2982
1	1:240103884:C:A	240103884	A	ADD	1536	4.999	4.804	-4.417	14.41	1.041	0.2982
2	2:222400223:G:A	222400223	G	ADD	1536	-4.482	4.307	-12.92	3.959	-1.041	0.2982
3	3:24922506:C:T	24922506	T	ADD	1536	-4.937	4.744	-14.23	4.361	-1.041	0.2982
3	3:63669286:A:G	63669286	A	ADD	1536	4.799	4.611	-4.239	13.84	1.041	0.2982
3	3:66751436:T:G	66751436	G	ADD	1536	5.231	5.027	-4.621	15.08	1.041	0.2982
3	3:66752583:T:C	66752583	C	ADD	1536	5.231	5.027	-4.621	15.08	1.041	0.2982
5	5:4230380:G:A	4230380	A	ADD	1536	-7.378	7.09	-21.27	6.517	-1.041	0.2982
5	5:52240810:A:G	52240810	G	ADD	1536	-6.362	6.113	-18.34	5.62	-1.041	0.2982
5	5:57894922:A:G	57894922	G	ADD	1536	-8.246	7.923	-23.77	7.283	-1.041	0.2982
5	5:57895478:A:C	57895478	C	ADD	1536	-8.246	7.923	-23.77	7.283	-1.041	0.2982
5	5:94339229:A:C	94339229	C	ADD	1536	8.054	7.739	-7.115	23.22	1.041	0.2982
5	5:179996598:G:A	179996598	A	ADD	1536	-8.816	8.472	-25.42	7.789	-1.041	0.2982
6	6:3587633:G:A	3587633	A	ADD	1536	9.259	8.897	-8.178	26.7	1.041	0.2982
8	8:4041575:A:G	4041575	G	ADD	1536	6.284	6.038	-5.551	18.12	1.041	0.2982
9	9:18516580:A:C	18516580	C	ADD	1536	-8.46	8.131	-24.4	7.475	-1.041	0.2982
9	9:36095996:C:T	36095996	T	ADD	1536	-5.697	5.474	-16.43	5.032	-1.041	0.2982
9	9:111021376:T:G	111021376	T	ADD	1536	4.386	4.215	-3.875	12.65	1.041	0.2982
9	9:114370555:G:T	114370555	G	ADD	1536	-4.477	4.302	-12.91	3.955	-1.041	0.2982
10	10:12556962:G:C	12556962	C	ADD	1536	4.337	4.167	-3.831	12.5	1.041	0.2982
10	10:53947587:C:T	53947587	T	ADD	1536	5.73	5.506	-5.062	16.52	1.041	0.2982
10	10:53947588:T:C	53947588	C	ADD	1536	5.73	5.506	-5.062	16.52	1.041	0.2982
12	12:10425293:A:G	10425293	G	ADD	1536	-5.396	5.185	-15.56	4.767	-1.041	0.2982
12	12:10430588:G:A	10430588	A	ADD	1536	-5.396	5.185	-15.56	4.767	-1.041	0.2982
12	12:10431791:G:A	10431791	A	ADD	1536	-5.396	5.185	-15.56	4.767	-1.041	0.2982
12	12:70339842:T:G	70339842	G	ADD	1536	-6.092	5.853	-17.56	5.381	-1.041	0.2982
13	13:26209444:A:G	26209444	G	ADD	1536	6.61	6.352	-5.839	19.06	1.041	0.2982
13	13:26209484:C:A	26209484	A	ADD	1536	6.61	6.352	-5.839	19.06	1.041	0.2982
13	13:26210076:C:T	26210076	T	ADD	1536	6.61	6.352	-5.839	19.06	1.041	0.2982
13	13:26210082:C:T	26210082	T	ADD	1536	6.61	6.352	-5.839	19.06	1.041	0.2982
13	13:26210666:G:A	26210666	A	ADD	1536	6.61	6.352	-5.839	19.06	1.041	0.2982
13	13:26210816:C:T	26210816	T	ADD	1536	6.61	6.352	-5.839	19.06	1.041	0.2982
13	13:26210937:G:A	26210937	A	ADD	1536	6.61	6.352	-5.839	19.06	1.041	0.2982
13	13:26211395:A:G	26211395	G	ADD	1536	6.61	6.352	-5.839	19.06	1.041	0.2982
13	13:26211636:G:A	26211636	A	ADD	1536	6.61	6.352	-5.839	19.06	1.041	0.2982
13	13:26211745:A:G	26211745	G	ADD	1536	6.61	6.352	-5.839	19.06	1.041	0.2982
13	13:26211995:A:C	26211995	C	ADD	1536	6.61	6.352	-5.839	19.06	1.041	0.2982
13	13:26212369:C:T	26212369	T	ADD	1536	6.61	6.352	-5.839	19.06	1.041	0.2982
13	13:26212452:G:A	26212452	A	ADD	1536	6.61	6.352	-5.839	19.06	1.041	0.2982
13	13:26212669:A:G	26212669	G	ADD	1536	6.61	6.352	-5.839	19.06	1.041	0.2982
13	13:26213158:A:G	26213158	G	ADD	1536	6.61	6.352	-5.839	19.06	1.041	0.2982
13	13:26213263:C:A	26213263	A	ADD	1536	6.61	6.352	-5.839	19.06	1.041	0.2982
13	13:26213557:A:G	26213557	G	ADD	1536	6.61	6.352	-5.839	19.06	1.041	0.2982
13	13:26213891:T:C	26213891	C	ADD	1536	6.61	6.352	-5.839	19.06	1.041	0.2982
13	13:26214086:C:T	26214086	T	ADD	1536	6.61	6.352	-5.839	19.06	1.041	0.2982
13	13:26214155:A:G	26214155	G	ADD	1536	6.61	6.352	-5.839	19.06	1.041	0.2982
13	13:26214853:A:G	26214853	G	ADD	1536	6.61	6.352	-5.839	19.06	1.041	0.2982
13	13:26214872:A:G	26214872	G	ADD	1536	6.61	6.352	-5.839	19.06	1.041	0.2982
13	13:26215357:A:C	26215357	C	ADD	1536	6.61	6.352	-5.839	19.06	1.041	0.2982
13	13:26215499:G:A	26215499	A	ADD	1536	6.61	6.352	-5.839	19.06	1.041	0.2982
13	13:26215540:C:T	26215540	T	ADD	1536	6.61	6.352	-5.839	19.06	1.041	0.2982
13	13:26216045:C:A	26216045	A	ADD	1536	6.61	6.352	-5.839	19.06	1.041	0.2982
13	13:26216419:A:G	26216419	G	ADD	1536	6.61	6.352	-5.839	19.06	1.041	0.2982
13	13:26216722:G:C	26216722	C	ADD	1536	6.61	6.352	-5.839	19.06	1.041	0.2982
13	13:26216783:T:G	26216783	G	ADD	1536	6.61	6.352	-5.839	19.06	1.041	0.2982
13	13:26216793:C:G	26216793	G	ADD	1536	6.61	6.352	-5.839	19.06	1.041	0.2982
13	13:26216890:A:T	26216890	T	ADD	1536	6.61	6.352	-5.839	19.06	1.041	0.2982
13	13:26216938:T:C	26216938	C	ADD	1536	6.61	6.352	-5.839	19.06	1.041	0.2982
13	13:26216964:G:A	26216964	A	ADD	1536	6.61	6.352	-5.839	19.06	1.041	0.2982
13	13:26217184:T:C	26217184	C	ADD	1536	6.61	6.352	-5.839	19.06	1.041	0.2982
13	13:26217192:A:G	26217192	G	ADD	1536	6.61	6.352	-5.839	19.06	1.041	0.2982
13	13:26217257:G:A	26217257	A	ADD	1536	6.61	6.352	-5.839	19.06	1.041	0.2982
13	13:26217603:C:T	26217603	T	ADD	1536	6.61	6.352	-5.839	19.06	1.041	0.2982
13	13:26217684:T:G	26217684	G	ADD	1536	6.61	6.352	-5.839	19.06	1.041	0.2982
13	13:26217720:G:A	26217720	A	ADD	1536	6.61	6.352	-5.839	19.06	1.041	0.2982
13	13:26217896:C:G	26217896	G	ADD	1536	6.61	6.352	-5.839	19.06	1.041	0.2982
13	13:26218013:A:C	26218013	C	ADD	1536	6.61	6.352	-5.839	19.06	1.041	0.2982
13	13:26218225:G:A	26218225	A	ADD	1536	6.61	6.352	-5.839	19.06	1.041	0.2982
13	13:26218444:A:G	26218444	G	ADD	1536	6.61	6.352	-5.839	19.06	1.041	0.2982
13	13:26218603:G:A	26218603	A	ADD	1536	6.61	6.352	-5.839	19.06	1.041	0.2982
13	13:26219420:A:G	26219420	G	ADD	1536	6.61	6.352	-5.839	19.06	1.041	0.2982
13	13:26220025:C:T	26220025	T	ADD	1536	6.61	6.352	-5.839	19.06	1.041	0.2982
13	13:26220159:T:C	26220159	C	ADD	1536	6.61	6.352	-5.839	19.06	1.041	0.2982
13	13:26220170:A:G	26220170	G	ADD	1536	6.61	6.352	-5.839	19.06	1.041	0.2982
13	13:26220244:A:G	26220244	G	ADD	1536	6.61	6.352	-5.839	19.06	1.041	0.2982
13	13:26220264:T:C	26220264	C	ADD	1536	6.61	6.352	-5.839	19.06	1.041	0.2982
13	13:26220289:T:C	26220289	C	ADD	1536	6.61	6.352	-5.839	19.06	1.041	0.2982
13	13:26220597:T:G	26220597	G	ADD	1536	6.61	6.352	-5.839	19.06	1.041	0.2982
13	13:26220683:G:A	26220683	A	ADD	1536	6.61	6.352	-5.839	19.06	1.041	0.2982
13	13:26220717:T:C	26220717	C	ADD	1536	6.61	6.352	-5.839	19.06	1.041	0.2982
13	13:26220901:T:G	26220901	G	ADD	1536	6.61	6.352	-5.839	19.06	1.041	0.2982
13	13:26220910:T:C	26220910	C	ADD	1536	6.61	6.352	-5.839	19.06	1.041	0.2982
13	13:26221066:T:C	26221066	C	ADD	1536	6.61	6.352	-5.839	19.06	1.041	0.2982
13	13:26221213:G:A	26221213	A	ADD	1536	6.61	6.352	-5.839	19.06	1.041	0.2982
13	13:26221325:C:T	26221325	T	ADD	1536	6.61	6.352	-5.839	19.06	1.041	0.2982
13	13:26221526:A:G	26221526	G	ADD	1536	6.61	6.352	-5.839	19.06	1.041	0.2982
13	13:26221885:G:A	26221885	A	ADD	1536	6.61	6.352	-5.839	19.06	1.041	0.2982
13	13:26221992:T:C	26221992	C	ADD	1536	6.61	6.352	-5.839	19.06	1.041	0.2982
13	13:26222295:A:G	26222295	G	ADD	1536	6.61	6.352	-5.839	19.06	1.041	0.2982
13	13:26222347:C:G	26222347	G	ADD	1536	6.61	6.352	-5.839	19.06	1.041	0.2982
13	13:26222465:C:T	26222465	T	ADD	1536	6.61	6.352	-5.839	19.06	1.041	0.2982
13	13:26222618:G:A	26222618	A	ADD	1536	6.61	6.352	-5.839	19.06	1.041	0.2982
13	13:26223234:G:A	26223234	A	ADD	1536	6.61	6.352	-5.839	19.06	1.041	0.2982
13	13:26223238:G:T	26223238	T	ADD	1536	6.61	6.352	-5.839	19.06	1.041	0.2982
13	13:26223249:C:T	26223249	T	ADD	1536	6.61	6.352	-5.839	19.06	1.041	0.2982
13	13:26223745:G:A	26223745	A	ADD	1536	6.61	6.352	-5.839	19.06	1.041	0.2982
13	13:26224027:T:C	26224027	C	ADD	1536	6.61	6.352	-5.839	19.06	1.041	0.2982
13	13:26224067:C:T	26224067	T	ADD	1536	6.61	6.352	-5.839	19.06	1.041	0.2982
13	13:26224119:G:A	26224119	A	ADD	1536	6.61	6.352	-5.839	19.06	1.041	0.2982
13	13:26224271:G:A	26224271	A	ADD	1536	6.61	6.352	-5.839	19.06	1.041	0.2982
13	13:26224621:G:T	26224621	T	ADD	1536	6.61	6.352	-5.839	19.06	1.041	0.2982
13	13:26224843:T:C	26224843	C	ADD	1536	6.61	6.352	-5.839	19.06	1.041	0.2982
13	13:26224974:T:C	26224974	C	ADD	1536	6.61	6.352	-5.839	19.06	1.041	0.2982
13	13:26225027:T:C	26225027	C	ADD	1536	6.61	6.352	-5.839	19.06	1.041	0.2982
13	13:26225354:G:C	26225354	C	ADD	1536	6.61	6.352	-5.839	19.06	1.041	0.2982
13	13:26225456:T:C	26225456	C	ADD	1536	6.61	6.352	-5.839	19.06	1.041	0.2982
13	13:26225623:G:A	26225623	A	ADD	1536	6.61	6.352	-5.839	19.06	1.041	0.2982
13	13:26225780:T:A	26225780	A	ADD	1536	6.61	6.352	-5.839	19.06	1.041	0.2982
13	13:26225833:C:T	26225833	T	ADD	1536	6.61	6.352	-5.839	19.06	1.041	0.2982
13	13:26226402:A:G	26226402	G	ADD	1536	6.61	6.352	-5.839	19.06	1.041	0.2982
13	13:110561255:G:C	110561255	C	ADD	1536	5.197	4.993	-4.59	14.98	1.041	0.2982
13	13:110562150:C:G	110562150	G	ADD	1536	5.197	4.993	-4.59	14.98	1.041	0.2982
13	13:110562658:G:A	110562658	A	ADD	1536	5.197	4.993	-4.59	14.98	1.041	0.2982
14	14:33721713:C:G	33721713	G	ADD	1536	5.348	5.139	-4.724	15.42	1.041	0.2982
14	14:64667382:T:G	64667382	G	ADD	1536	-4.768	4.582	-13.75	4.212	-1.041	0.2982
14	14:64669363:A:C	64669363	C	ADD	1536	-4.768	4.582	-13.75	4.212	-1.041	0.2982
14	14:78687120:G:A	78687120	A	ADD	1536	4.818	4.631	-4.257	13.89	1.041	0.2982
18	18:48213037:A:G	48213037	G	ADD	1536	-7.825	7.519	-22.56	6.912	-1.041	0.2982
18	18:59806675:A:T	59806675	T	ADD	1536	6.081	5.843	-5.371	17.53	1.041	0.2982
19	19:14139004:A:G	14139004	A	ADD	1536	6.517	6.262	-5.758	18.79	1.041	0.2982
19	19:20397555:A:C	20397555	C	ADD	1536	4.33	4.161	-3.825	12.49	1.041	0.2982
20	20:10445260:A:G	10445260	G	ADD	1536	7.266	6.983	-6.42	20.95	1.041	0.2982
22	22:24207962:A:G	24207962	G	ADD	1536	4.985	4.79	-4.404	14.37	1.041	0.2982
22	22:27276488:A:C	27276488	C	ADD	1536	9.197	8.837	-8.123	26.52	1.041	0.2982
1	1:204711460:A:G	204711460	G	ADD	1536	-5.809	5.583	-16.75	5.134	-1.04	0.2983
2	2:18520021:G:A	18520021	A	ADD	1536	-4.562	4.384	-13.16	4.032	-1.04	0.2983
2	2:18520180:T:A	18520180	A	ADD	1536	-4.562	4.384	-13.16	4.032	-1.04	0.2983
2	2:18520188:T:A	18520188	A	ADD	1536	-4.562	4.384	-13.16	4.032	-1.04	0.2983
2	2:18520479:G:A	18520479	A	ADD	1536	-4.562	4.384	-13.16	4.032	-1.04	0.2983
2	2:35963508:A:T	35963508	T	ADD	1536	6.212	5.971	-5.491	17.92	1.04	0.2983
2	2:38804131:C:T	38804131	T	ADD	1536	6.606	6.349	-5.838	19.05	1.04	0.2983
2	2:38807177:C:G	38807177	G	ADD	1536	6.606	6.349	-5.838	19.05	1.04	0.2983
2	2:38810821:G:A	38810821	A	ADD	1536	6.606	6.349	-5.838	19.05	1.04	0.2983
2	2:38811682:T:A	38811682	A	ADD	1536	6.606	6.349	-5.838	19.05	1.04	0.2983
2	2:38814005:A:G	38814005	G	ADD	1536	6.606	6.349	-5.838	19.05	1.04	0.2983
2	2:38818250:C:T	38818250	T	ADD	1536	6.606	6.349	-5.838	19.05	1.04	0.2983
2	2:38818975:A:G	38818975	G	ADD	1536	6.606	6.349	-5.838	19.05	1.04	0.2983
2	2:38819470:C:T	38819470	T	ADD	1536	6.606	6.349	-5.838	19.05	1.04	0.2983
2	2:38819699:C:G	38819699	G	ADD	1536	6.606	6.349	-5.838	19.05	1.04	0.2983
2	2:38819906:G:A	38819906	A	ADD	1536	6.606	6.349	-5.838	19.05	1.04	0.2983
2	2:38825125:G:A	38825125	A	ADD	1536	6.606	6.349	-5.838	19.05	1.04	0.2983
2	2:38825407:G:C	38825407	C	ADD	1536	6.606	6.349	-5.838	19.05	1.04	0.2983
2	2:38828538:G:A	38828538	A	ADD	1536	6.606	6.349	-5.838	19.05	1.04	0.2983
2	2:107431051:A:G	107431051	G	ADD	1536	-4.389	4.218	-12.66	3.878	-1.041	0.2983
2	2:107431226:C:T	107431226	T	ADD	1536	-4.389	4.218	-12.66	3.878	-1.041	0.2983
2	2:107431484:T:C	107431484	C	ADD	1536	-4.389	4.218	-12.66	3.878	-1.041	0.2983
2	2:107431788:C:T	107431788	T	ADD	1536	-4.389	4.218	-12.66	3.878	-1.041	0.2983
2	2:107432015:G:A	107432015	A	ADD	1536	-4.389	4.218	-12.66	3.878	-1.041	0.2983
2	2:107432408:T:C	107432408	C	ADD	1536	-4.389	4.218	-12.66	3.878	-1.041	0.2983
2	2:107432798:T:C	107432798	C	ADD	1536	-4.389	4.218	-12.66	3.878	-1.041	0.2983
2	2:116700136:G:A	116700136	A	ADD	1536	4.567	4.39	-4.037	13.17	1.04	0.2983
2	2:137657916:T:G	137657916	G	ADD	1536	7.039	6.766	-6.222	20.3	1.04	0.2983
2	2:153275839:C:T	153275839	T	ADD	1536	9.61	9.237	-8.494	27.71	1.04	0.2983
2	2:153276210:T:C	153276210	C	ADD	1536	9.61	9.237	-8.494	27.71	1.04	0.2983
2	2:174227876:A:G	174227876	G	ADD	1536	4.938	4.746	-4.364	14.24	1.04	0.2983
2	2:174229226:C:T	174229226	T	ADD	1536	4.938	4.746	-4.364	14.24	1.04	0.2983
2	2:174232845:T:C	174232845	C	ADD	1536	4.938	4.746	-4.364	14.24	1.04	0.2983
2	2:225377607:T:G	225377607	G	ADD	1536	4.954	4.762	-4.379	14.29	1.04	0.2983
3	3:1556680:C:T	1556680	T	ADD	1536	-4.851	4.663	-13.99	4.288	-1.04	0.2983
3	3:23081138:C:T	23081138	T	ADD	1536	5.359	5.15	-4.735	15.45	1.041	0.2983
3	3:55053989:G:A	55053989	A	ADD	1536	4.524	4.348	-3.998	13.05	1.041	0.2983
3	3:55505730:T:C	55505730	C	ADD	1536	-4.636	4.455	-13.37	4.096	-1.041	0.2983
3	3:56806172:G:C	56806172	C	ADD	1536	6.593	6.337	-5.827	19.01	1.04	0.2983
3	3:155555100:G:A	155555100	A	ADD	1536	-7.434	7.146	-21.44	6.571	-1.04	0.2983
4	4:81758685:T:C	81758685	C	ADD	1536	4.634	4.454	-4.095	13.36	1.041	0.2983
4	4:87985166:C:T	87985166	T	ADD	1536	-4.466	4.293	-12.88	3.948	-1.04	0.2983
4	4:169651426:C:T	169651426	T	ADD	1536	4.657	4.476	-4.116	13.43	1.04	0.2983
4	4:169652647:G:A	169652647	A	ADD	1536	4.657	4.476	-4.116	13.43	1.04	0.2983
4	4:169653073:T:C	169653073	C	ADD	1536	4.657	4.476	-4.116	13.43	1.04	0.2983
5	5:53729258:G:A	53729258	G	ADD	1536	4.511	4.335	-3.986	13.01	1.041	0.2983
5	5:53729397:A:G	53729397	A	ADD	1536	4.511	4.335	-3.986	13.01	1.041	0.2983
6	6:33038802:A:G	33038802	G	ADD	1536	-8.695	8.357	-25.07	7.684	-1.04	0.2983
6	6:33038982:G:A	33038982	A	ADD	1536	-8.695	8.357	-25.07	7.684	-1.04	0.2983
6	6:33039196:A:T	33039196	T	ADD	1536	-8.695	8.357	-25.07	7.684	-1.04	0.2983
6	6:90260978:G:A	90260978	A	ADD	1536	5.13	4.93	-4.533	14.79	1.04	0.2983
6	6:100207421:C:G	100207421	G	ADD	1536	-4.498	4.323	-12.97	3.975	-1.04	0.2983
6	6:100207875:T:A	100207875	A	ADD	1536	-4.498	4.323	-12.97	3.975	-1.04	0.2983
7	7:7338755:G:C	7338755	C	ADD	1536	-5.549	5.334	-16	4.904	-1.04	0.2983
7	7:38155667:G:A	38155667	G	ADD	1536	7.981	7.67	-7.052	23.01	1.041	0.2983
7	7:39432434:T:C	39432434	C	ADD	1536	-4.388	4.218	-12.65	3.878	-1.04	0.2983
7	7:97823125:G:A	97823125	A	ADD	1536	4.627	4.447	-4.089	13.34	1.04	0.2983
7	7:107965060:A:G	107965060	G	ADD	1536	4.467	4.294	-3.949	12.88	1.04	0.2983
7	7:107965943:G:A	107965943	A	ADD	1536	4.467	4.294	-3.949	12.88	1.04	0.2983
7	7:157780777:C:A	157780777	A	ADD	1536	6.371	6.124	-5.631	18.37	1.04	0.2983
8	8:33265108:T:A	33265108	A	ADD	1536	-4.741	4.557	-13.67	4.19	-1.04	0.2983
8	8:33265109:T:A	33265109	A	ADD	1536	-4.741	4.557	-13.67	4.19	-1.04	0.2983
8	8:57416159:G:A	57416159	A	ADD	1536	7.318	7.033	-6.467	21.1	1.04	0.2983
8	8:57420256:C:T	57420256	T	ADD	1536	7.318	7.033	-6.467	21.1	1.04	0.2983
8	8:57421056:T:C	57421056	C	ADD	1536	7.318	7.033	-6.467	21.1	1.04	0.2983
8	8:57422444:G:T	57422444	T	ADD	1536	7.318	7.033	-6.467	21.1	1.04	0.2983
8	8:57423771:C:T	57423771	T	ADD	1536	7.318	7.033	-6.467	21.1	1.04	0.2983
8	8:80650170:G:A	80650170	G	ADD	1536	5.148	4.947	-4.549	14.84	1.041	0.2983
9	9:99748532:T:G	99748532	G	ADD	1536	-5.106	4.907	-14.72	4.512	-1.04	0.2983
10	10:73771706:G:A	73771706	A	ADD	1536	6.684	6.425	-5.908	19.28	1.04	0.2983
10	10:73772014:G:A	73772014	A	ADD	1536	6.684	6.425	-5.908	19.28	1.04	0.2983
10	10:73773014:G:A	73773014	A	ADD	1536	6.684	6.425	-5.908	19.28	1.04	0.2983
10	10:100044928:A:G	100044928	A	ADD	1536	4.793	4.606	-4.235	13.82	1.041	0.2983
10	10:114722954:G:C	114722954	G	ADD	1536	-4.74	4.555	-13.67	4.189	-1.04	0.2983
11	11:5211272:G:A	5211272	A	ADD	1536	6.724	6.463	-5.942	19.39	1.04	0.2983
11	11:88543879:A:C	88543879	C	ADD	1536	-4.387	4.216	-12.65	3.876	-1.04	0.2983
11	11:123855651:C:G	123855651	G	ADD	1536	-6.741	6.479	-19.44	5.957	-1.04	0.2983
12	12:104986817:C:T	104986817	T	ADD	1536	7.25	6.967	-6.406	20.91	1.041	0.2983
12	12:114588290:G:A	114588290	A	ADD	1536	-4.977	4.783	-14.35	4.397	-1.041	0.2983
12	12:114588797:T:C	114588797	C	ADD	1536	-4.977	4.783	-14.35	4.397	-1.041	0.2983
12	12:114589333:C:T	114589333	T	ADD	1536	-4.977	4.783	-14.35	4.397	-1.041	0.2983
12	12:114590259:C:T	114590259	T	ADD	1536	-4.977	4.783	-14.35	4.397	-1.041	0.2983
12	12:114595934:G:T	114595934	T	ADD	1536	-4.977	4.783	-14.35	4.397	-1.041	0.2983
13	13:54998568:C:A	54998568	A	ADD	1536	-5.786	5.561	-16.69	5.113	-1.041	0.2983
14	14:46701122:C:G	46701122	G	ADD	1536	-4.545	4.369	-13.11	4.018	-1.04	0.2983
14	14:46702024:C:T	46702024	T	ADD	1536	-4.545	4.369	-13.11	4.018	-1.04	0.2983
14	14:46702306:A:T	46702306	T	ADD	1536	-4.545	4.369	-13.11	4.018	-1.04	0.2983
14	14:46702375:G:A	46702375	A	ADD	1536	-4.545	4.369	-13.11	4.018	-1.04	0.2983
14	14:46715856:A:G	46715856	G	ADD	1536	-4.545	4.369	-13.11	4.018	-1.04	0.2983
14	14:46719075:A:G	46719075	G	ADD	1536	-4.545	4.369	-13.11	4.018	-1.04	0.2983
14	14:93345865:G:A	93345865	A	ADD	1536	4.508	4.332	-3.983	13	1.04	0.2983
18	18:64394086:T:G	64394086	G	ADD	1536	5.727	5.504	-5.061	16.52	1.041	0.2983
20	20:20877930:A:G	20877930	G	ADD	1536	4.453	4.28	-3.935	12.84	1.04	0.2983
20	20:39339774:C:A	39339774	A	ADD	1536	4.425	4.253	-3.911	12.76	1.04	0.2983
22	22:17613622:A:G	17613622	G	ADD	1536	5.44	5.228	-4.808	15.69	1.04	0.2983
1	1:17722363:G:A	17722363	A	ADD	1536	6.03	5.796	-5.33	17.39	1.04	0.2984
1	1:161192511:C:G	161192511	G	ADD	1536	-4.812	4.626	-13.88	4.255	-1.04	0.2984
1	1:168624493:C:T	168624493	T	ADD	1536	5.056	4.86	-4.47	14.58	1.04	0.2984
1	1:168624767:C:T	168624767	T	ADD	1536	5.056	4.86	-4.47	14.58	1.04	0.2984
1	1:168625843:A:G	168625843	G	ADD	1536	5.056	4.86	-4.47	14.58	1.04	0.2984
1	1:168626201:C:A	168626201	A	ADD	1536	5.056	4.86	-4.47	14.58	1.04	0.2984
1	1:230468211:G:A	230468211	A	ADD	1536	-8.953	8.606	-25.82	7.914	-1.04	0.2984
1	1:234006409:T:A	234006409	A	ADD	1536	5.737	5.514	-5.071	16.54	1.04	0.2984
2	2:49255431:C:T	49255431	T	ADD	1536	4.428	4.256	-3.914	12.77	1.04	0.2984
2	2:57692008:C:T	57692008	T	ADD	1536	4.526	4.351	-4.002	13.05	1.04	0.2984
2	2:123914512:A:G	123914512	G	ADD	1536	4.897	4.708	-4.33	14.12	1.04	0.2984
2	2:123925634:A:G	123925634	G	ADD	1536	4.897	4.708	-4.33	14.12	1.04	0.2984
2	2:123927865:C:T	123927865	T	ADD	1536	4.897	4.708	-4.33	14.12	1.04	0.2984
2	2:166748173:T:A	166748173	A	ADD	1536	-4.687	4.505	-13.52	4.144	-1.04	0.2984
2	2:166748174:C:G	166748174	G	ADD	1536	-4.687	4.505	-13.52	4.144	-1.04	0.2984
2	2:166748289:A:T	166748289	T	ADD	1536	-4.687	4.505	-13.52	4.144	-1.04	0.2984
3	3:119870828:G:A	119870828	A	ADD	1536	6.483	6.233	-5.733	18.7	1.04	0.2984
3	3:136809935:T:C	136809935	T	ADD	1536	-4.543	4.367	-13.1	4.017	-1.04	0.2984
3	3:162988145:T:C	162988145	C	ADD	1536	-5.469	5.257	-15.77	4.835	-1.04	0.2984
3	3:162994166:T:C	162994166	C	ADD	1536	-5.469	5.257	-15.77	4.835	-1.04	0.2984
5	5:29559135:A:C	29559135	C	ADD	1536	6.177	5.938	-5.46	17.81	1.04	0.2984
5	5:53911126:C:A	53911126	A	ADD	1536	-4.835	4.648	-13.94	4.274	-1.04	0.2984
5	5:53922424:A:G	53922424	G	ADD	1536	7.433	7.147	-6.574	21.44	1.04	0.2984
5	5:62541894:C:A	62541894	A	ADD	1536	-4.915	4.726	-14.18	4.347	-1.04	0.2984
5	5:73016208:C:T	73016208	T	ADD	1536	7.683	7.386	-6.793	22.16	1.04	0.2984
5	5:154947530:G:A	154947530	A	ADD	1536	4.352	4.184	-3.848	12.55	1.04	0.2984
5	5:154947889:A:G	154947889	G	ADD	1536	4.352	4.184	-3.848	12.55	1.04	0.2984
5	5:154952803:A:C	154952803	C	ADD	1536	4.352	4.184	-3.848	12.55	1.04	0.2984
5	5:154955066:G:A	154955066	A	ADD	1536	4.352	4.184	-3.848	12.55	1.04	0.2984
5	5:154956379:A:G	154956379	G	ADD	1536	4.352	4.184	-3.848	12.55	1.04	0.2984
6	6:25223095:T:C	25223095	C	ADD	1536	6.084	5.848	-5.379	17.55	1.04	0.2984
6	6:25718466:A:G	25718466	G	ADD	1536	-7.208	6.929	-20.79	6.373	-1.04	0.2984
6	6:25860688:A:G	25860688	G	ADD	1536	-6.615	6.359	-19.08	5.849	-1.04	0.2984
6	6:25863605:C:T	25863605	T	ADD	1536	-6.615	6.359	-19.08	5.849	-1.04	0.2984
6	6:25864362:C:T	25864362	T	ADD	1536	-6.615	6.359	-19.08	5.849	-1.04	0.2984
6	6:25864625:A:G	25864625	G	ADD	1536	-6.615	6.359	-19.08	5.849	-1.04	0.2984
6	6:25864898:C:A	25864898	A	ADD	1536	-6.615	6.359	-19.08	5.849	-1.04	0.2984
6	6:36662900:A:G	36662900	G	ADD	1536	-5.147	4.947	-14.84	4.55	-1.04	0.2984
6	6:82614489:G:C	82614489	C	ADD	1536	-5.82	5.595	-16.79	5.145	-1.04	0.2984
6	6:114520072:A:C	114520072	C	ADD	1536	6.427	6.178	-5.681	18.53	1.04	0.2984
7	7:10970880:A:T	10970880	T	ADD	1536	6.335	6.091	-5.602	18.27	1.04	0.2984
7	7:10979697:G:A	10979697	A	ADD	1536	6.335	6.091	-5.602	18.27	1.04	0.2984
7	7:17718157:G:A	17718157	A	ADD	1536	-4.592	4.415	-13.25	4.061	-1.04	0.2984
7	7:99811313:G:A	99811313	A	ADD	1536	4.811	4.625	-4.254	13.88	1.04	0.2984
8	8:1244224:C:G	1244224	G	ADD	1536	-6.443	6.194	-18.58	5.697	-1.04	0.2984
8	8:136843239:C:T	136843239	C	ADD	1536	4.491	4.317	-3.97	12.95	1.04	0.2984
9	9:31253291:G:A	31253291	A	ADD	1536	-5.302	5.098	-15.29	4.689	-1.04	0.2984
9	9:72515934:C:T	72515934	T	ADD	1536	7.404	7.117	-6.546	21.35	1.04	0.2984
9	9:72523914:C:A	72523914	A	ADD	1536	7.404	7.117	-6.546	21.35	1.04	0.2984
9	9:89162323:G:A	89162323	G	ADD	1536	-7.948	7.64	-22.92	7.027	-1.04	0.2984
9	9:105595908:A:C	105595908	C	ADD	1536	-4.41	4.24	-12.72	3.9	-1.04	0.2984
9	9:132414185:A:G	132414185	G	ADD	1536	-4.521	4.346	-13.04	3.997	-1.04	0.2984
10	10:1084851:C:T	1084851	T	ADD	1536	-5.77	5.547	-16.64	5.101	-1.04	0.2984
11	11:2784661:G:T	2784661	G	ADD	1536	-5.289	5.084	-15.25	4.676	-1.04	0.2984
11	11:42206028:G:A	42206028	A	ADD	1536	-4.545	4.369	-13.11	4.018	-1.04	0.2984
12	12:115855507:C:T	115855507	T	ADD	1536	4.434	4.262	-3.92	12.79	1.04	0.2984
12	12:129939812:C:A	129939812	A	ADD	1536	4.758	4.574	-4.206	13.72	1.04	0.2984
13	13:26452059:C:T	26452059	T	ADD	1536	-5.92	5.691	-17.07	5.235	-1.04	0.2984
13	13:44833344:G:A	44833344	A	ADD	1536	7.791	7.49	-6.889	22.47	1.04	0.2984
13	13:77390409:G:A	77390409	G	ADD	1536	-4.754	4.57	-13.71	4.204	-1.04	0.2984
15	15:29213748:C:T	29213748	T	ADD	1536	5.834	5.608	-5.158	16.82	1.04	0.2984
17	17:70671123:G:A	70671123	A	ADD	1536	-5.388	5.179	-15.54	4.763	-1.04	0.2984
18	18:476749:A:T	476749	T	ADD	1536	5.321	5.115	-4.704	15.35	1.04	0.2984
19	19:24063068:G:A	24063068	A	ADD	1536	-5.009	4.815	-14.44	4.428	-1.04	0.2984
19	19:24063516:G:A	24063516	A	ADD	1536	-5.009	4.815	-14.44	4.428	-1.04	0.2984
19	19:24063556:A:G	24063556	G	ADD	1536	-5.009	4.815	-14.44	4.428	-1.04	0.2984
19	19:24063749:C:G	24063749	G	ADD	1536	-5.009	4.815	-14.44	4.428	-1.04	0.2984
19	19:24063928:A:G	24063928	G	ADD	1536	-5.009	4.815	-14.44	4.428	-1.04	0.2984
19	19:24063975:G:A	24063975	A	ADD	1536	-5.009	4.815	-14.44	4.428	-1.04	0.2984
19	19:24064218:A:G	24064218	G	ADD	1536	-5.009	4.815	-14.44	4.428	-1.04	0.2984
19	19:24064990:G:A	24064990	A	ADD	1536	-5.009	4.815	-14.44	4.428	-1.04	0.2984
19	19:24064993:G:A	24064993	A	ADD	1536	-5.009	4.815	-14.44	4.428	-1.04	0.2984
19	19:24065018:G:T	24065018	T	ADD	1536	-5.009	4.815	-14.44	4.428	-1.04	0.2984
19	19:24065052:G:A	24065052	A	ADD	1536	-5.009	4.815	-14.44	4.428	-1.04	0.2984
19	19:24065347:C:T	24065347	T	ADD	1536	-5.009	4.815	-14.44	4.428	-1.04	0.2984
19	19:24065542:T:C	24065542	C	ADD	1536	-5.009	4.815	-14.44	4.428	-1.04	0.2984
19	19:24066172:A:G	24066172	G	ADD	1536	-5.009	4.815	-14.44	4.428	-1.04	0.2984
19	19:24066278:T:C	24066278	C	ADD	1536	-5.009	4.815	-14.44	4.428	-1.04	0.2984
19	19:24066723:G:A	24066723	A	ADD	1536	-5.009	4.815	-14.44	4.428	-1.04	0.2984
19	19:24066910:G:C	24066910	C	ADD	1536	-5.009	4.815	-14.44	4.428	-1.04	0.2984
19	19:24066956:C:T	24066956	T	ADD	1536	-5.009	4.815	-14.44	4.428	-1.04	0.2984
19	19:24068750:C:T	24068750	T	ADD	1536	-5.009	4.815	-14.44	4.428	-1.04	0.2984
19	19:24068769:A:G	24068769	G	ADD	1536	-5.009	4.815	-14.44	4.428	-1.04	0.2984
19	19:24069413:T:A	24069413	A	ADD	1536	-5.009	4.815	-14.44	4.428	-1.04	0.2984
19	19:24069701:C:T	24069701	T	ADD	1536	-5.009	4.815	-14.44	4.428	-1.04	0.2984
19	19:24069841:G:T	24069841	T	ADD	1536	-5.009	4.815	-14.44	4.428	-1.04	0.2984
19	19:24069911:G:T	24069911	T	ADD	1536	-5.009	4.815	-14.44	4.428	-1.04	0.2984
19	19:24069933:A:G	24069933	G	ADD	1536	-5.009	4.815	-14.44	4.428	-1.04	0.2984
19	19:24069953:T:C	24069953	C	ADD	1536	-5.009	4.815	-14.44	4.428	-1.04	0.2984
19	19:24070426:G:C	24070426	C	ADD	1536	-5.009	4.815	-14.44	4.428	-1.04	0.2984
19	19:24070778:G:A	24070778	A	ADD	1536	-5.009	4.815	-14.44	4.428	-1.04	0.2984
19	19:24071689:A:G	24071689	G	ADD	1536	-5.009	4.815	-14.44	4.428	-1.04	0.2984
19	19:24071810:C:T	24071810	T	ADD	1536	-5.009	4.815	-14.44	4.428	-1.04	0.2984
19	19:24071984:G:T	24071984	T	ADD	1536	-5.009	4.815	-14.44	4.428	-1.04	0.2984
19	19:24072029:C:T	24072029	T	ADD	1536	-5.009	4.815	-14.44	4.428	-1.04	0.2984
19	19:24072038:G:A	24072038	A	ADD	1536	-5.009	4.815	-14.44	4.428	-1.04	0.2984
19	19:24072042:C:A	24072042	A	ADD	1536	-5.009	4.815	-14.44	4.428	-1.04	0.2984
19	19:24072073:T:C	24072073	C	ADD	1536	-5.009	4.815	-14.44	4.428	-1.04	0.2984
19	19:24073431:G:A	24073431	A	ADD	1536	-5.009	4.815	-14.44	4.428	-1.04	0.2984
1	1:88155673:T:C	88155673	C	ADD	1536	-7.093	6.82	-20.46	6.274	-1.04	0.2985
1	1:157211400:C:T	157211400	T	ADD	1536	8.185	7.87	-7.24	23.61	1.04	0.2985
1	1:157211411:C:A	157211411	A	ADD	1536	8.185	7.87	-7.24	23.61	1.04	0.2985
1	1:157211535:A:C	157211535	C	ADD	1536	8.185	7.87	-7.24	23.61	1.04	0.2985
1	1:157211553:T:A	157211553	A	ADD	1536	8.185	7.87	-7.24	23.61	1.04	0.2985
1	1:157211572:C:T	157211572	T	ADD	1536	8.185	7.87	-7.24	23.61	1.04	0.2985
1	1:157211605:C:T	157211605	T	ADD	1536	8.185	7.87	-7.24	23.61	1.04	0.2985
1	1:157213437:T:A	157213437	A	ADD	1536	8.185	7.87	-7.24	23.61	1.04	0.2985
1	1:157213514:C:T	157213514	T	ADD	1536	8.185	7.87	-7.24	23.61	1.04	0.2985
1	1:157213555:T:C	157213555	C	ADD	1536	8.185	7.87	-7.24	23.61	1.04	0.2985
1	1:157214210:A:G	157214210	G	ADD	1536	8.185	7.87	-7.24	23.61	1.04	0.2985
1	1:157214385:C:T	157214385	T	ADD	1536	8.185	7.87	-7.24	23.61	1.04	0.2985
1	1:157214529:T:C	157214529	C	ADD	1536	8.185	7.87	-7.24	23.61	1.04	0.2985
1	1:157214919:T:C	157214919	C	ADD	1536	8.185	7.87	-7.24	23.61	1.04	0.2985
1	1:157214999:A:G	157214999	G	ADD	1536	8.185	7.87	-7.24	23.61	1.04	0.2985
1	1:157215201:C:T	157215201	T	ADD	1536	8.185	7.87	-7.24	23.61	1.04	0.2985
1	1:157215525:T:C	157215525	C	ADD	1536	8.185	7.87	-7.24	23.61	1.04	0.2985
1	1:157215583:G:A	157215583	A	ADD	1536	8.185	7.87	-7.24	23.61	1.04	0.2985
1	1:157215652:C:T	157215652	T	ADD	1536	8.185	7.87	-7.24	23.61	1.04	0.2985
1	1:157215729:A:G	157215729	G	ADD	1536	8.185	7.87	-7.24	23.61	1.04	0.2985
1	1:157215916:T:C	157215916	C	ADD	1536	8.185	7.87	-7.24	23.61	1.04	0.2985
1	1:157216059:C:T	157216059	T	ADD	1536	8.185	7.87	-7.24	23.61	1.04	0.2985
1	1:157216615:A:G	157216615	G	ADD	1536	8.185	7.87	-7.24	23.61	1.04	0.2985
1	1:157216749:T:C	157216749	C	ADD	1536	8.185	7.87	-7.24	23.61	1.04	0.2985
1	1:157216765:A:C	157216765	C	ADD	1536	8.185	7.87	-7.24	23.61	1.04	0.2985
1	1:157216875:G:A	157216875	A	ADD	1536	8.185	7.87	-7.24	23.61	1.04	0.2985
1	1:157217253:A:G	157217253	G	ADD	1536	8.185	7.87	-7.24	23.61	1.04	0.2985
1	1:157217348:T:C	157217348	C	ADD	1536	8.185	7.87	-7.24	23.61	1.04	0.2985
2	2:2731022:G:A	2731022	A	ADD	1536	-4.507	4.334	-13	3.987	-1.04	0.2985
2	2:2731082:C:T	2731082	T	ADD	1536	-4.507	4.334	-13	3.987	-1.04	0.2985
2	2:49105149:T:C	49105149	C	ADD	1536	5.752	5.53	-5.087	16.59	1.04	0.2985
2	2:114888937:A:G	114888937	G	ADD	1536	-6.318	6.075	-18.22	5.589	-1.04	0.2985
2	2:114889021:C:T	114889021	T	ADD	1536	-6.318	6.075	-18.22	5.589	-1.04	0.2985
3	3:64876777:T:C	64876777	T	ADD	1536	4.446	4.275	-3.933	12.82	1.04	0.2985
3	3:152272495:T:C	152272495	C	ADD	1536	4.507	4.334	-3.987	13	1.04	0.2985
3	3:158571267:G:A	158571267	A	ADD	1536	8.092	7.781	-7.158	23.34	1.04	0.2985
3	3:158571412:A:G	158571412	G	ADD	1536	8.092	7.781	-7.158	23.34	1.04	0.2985
3	3:183711680:A:G	183711680	G	ADD	1536	-4.573	4.398	-13.19	4.046	-1.04	0.2985
4	4:61916116:T:C	61916116	C	ADD	1536	-5.402	5.194	-15.58	4.778	-1.04	0.2985
4	4:61921234:A:G	61921234	G	ADD	1536	-5.402	5.194	-15.58	4.778	-1.04	0.2985
4	4:62124807:A:G	62124807	G	ADD	1536	-5.044	4.85	-14.55	4.462	-1.04	0.2985
4	4:62126373:G:A	62126373	A	ADD	1536	-5.044	4.85	-14.55	4.462	-1.04	0.2985
4	4:67808873:A:C	67808873	C	ADD	1536	-10.11	9.718	-29.15	8.94	-1.04	0.2985
4	4:67818646:A:G	67818646	G	ADD	1536	-10.11	9.718	-29.15	8.94	-1.04	0.2985
4	4:76474027:G:T	76474027	T	ADD	1536	4.582	4.405	-4.053	13.22	1.04	0.2985
4	4:76474121:G:T	76474121	T	ADD	1536	4.582	4.405	-4.053	13.22	1.04	0.2985
4	4:76474209:G:A	76474209	A	ADD	1536	4.582	4.405	-4.053	13.22	1.04	0.2985
4	4:189033519:C:T	189033519	T	ADD	1536	-6.565	6.312	-18.94	5.807	-1.04	0.2985
5	5:25421681:G:A	25421681	A	ADD	1536	-5.208	5.009	-15.02	4.608	-1.04	0.2985
5	5:27842288:T:C	27842288	C	ADD	1536	-4.896	4.707	-14.12	4.331	-1.04	0.2985
5	5:27843142:C:G	27843142	G	ADD	1536	-4.896	4.707	-14.12	4.331	-1.04	0.2985
5	5:154037358:A:G	154037358	A	ADD	1536	-4.483	4.311	-12.93	3.966	-1.04	0.2985
5	5:154037375:G:C	154037375	G	ADD	1536	-4.483	4.311	-12.93	3.966	-1.04	0.2985
6	6:31300197:G:A	31300197	A	ADD	1536	14.25	13.7	-12.61	41.11	1.04	0.2985
6	6:33046752:G:C	33046752	C	ADD	1536	9.521	9.155	-8.422	27.46	1.04	0.2985
6	6:33048102:C:T	33048102	T	ADD	1536	9.521	9.155	-8.422	27.46	1.04	0.2985
7	7:24061417:G:A	24061417	A	ADD	1536	-5.065	4.87	-14.61	4.48	-1.04	0.2985
7	7:81812996:G:A	81812996	A	ADD	1536	-4.429	4.258	-12.78	3.917	-1.04	0.2985
7	7:81814743:A:T	81814743	T	ADD	1536	-4.429	4.258	-12.78	3.917	-1.04	0.2985
7	7:81815774:C:T	81815774	T	ADD	1536	-4.429	4.258	-12.78	3.917	-1.04	0.2985
8	8:2062346:A:T	2062346	T	ADD	1536	-4.975	4.784	-14.35	4.401	-1.04	0.2985
8	8:26781104:G:T	26781104	T	ADD	1536	-6.535	6.283	-18.85	5.779	-1.04	0.2985
8	8:52791397:C:T	52791397	T	ADD	1536	5.979	5.749	-5.289	17.25	1.04	0.2985
9	9:29318695:A:G	29318695	G	ADD	1536	-6.767	6.506	-19.52	5.985	-1.04	0.2985
9	9:29318870:G:C	29318870	C	ADD	1536	-6.767	6.506	-19.52	5.985	-1.04	0.2985
9	9:96444486:A:G	96444486	A	ADD	1536	-5.226	5.026	-15.08	4.624	-1.04	0.2985
11	11:126803910:A:C	126803910	C	ADD	1536	-7.353	7.07	-21.21	6.503	-1.04	0.2985
12	12:42216453:C:T	42216453	T	ADD	1536	-5.603	5.388	-16.16	4.957	-1.04	0.2985
12	12:74083777:A:C	74083777	A	ADD	1536	5.659	5.441	-5.005	16.32	1.04	0.2985
12	12:115206957:G:A	115206957	A	ADD	1536	-5.316	5.112	-15.34	4.703	-1.04	0.2985
14	14:64651086:G:A	64651086	A	ADD	1536	-4.766	4.583	-13.75	4.215	-1.04	0.2985
16	16:66408430:C:G	66408430	G	ADD	1536	4.368	4.2	-3.864	12.6	1.04	0.2985
18	18:37096972:G:C	37096972	C	ADD	1536	8.782	8.445	-7.77	25.33	1.04	0.2985
20	20:39337758:A:G	39337758	G	ADD	1536	4.421	4.251	-3.91	12.75	1.04	0.2985
21	21:33430780:G:A	33430780	A	ADD	1536	4.617	4.44	-4.085	13.32	1.04	0.2985
22	22:23747475:C:G	23747475	G	ADD	1536	-6.691	6.434	-19.3	5.919	-1.04	0.2985
1	1:246059257:A:C	246059257	C	ADD	1536	-5.02	4.828	-14.48	4.443	-1.04	0.2986
1	1:246968455:G:A	246968455	G	ADD	1536	-5.891	5.666	-17	5.214	-1.04	0.2986
2	2:1696217:G:C	1696217	C	ADD	1536	-4.776	4.593	-13.78	4.227	-1.04	0.2986
2	2:1703063:C:T	1703063	C	ADD	1536	4.423	4.255	-3.915	12.76	1.04	0.2986
2	2:13187288:T:C	13187288	C	ADD	1536	-8.748	8.414	-25.24	7.742	-1.04	0.2986
2	2:48980126:G:A	48980126	A	ADD	1536	4.754	4.573	-4.208	13.72	1.04	0.2986
2	2:129039613:G:A	129039613	A	ADD	1536	-6.89	6.626	-19.88	6.097	-1.04	0.2986
2	2:166909104:C:T	166909104	C	ADD	1536	-4.404	4.235	-12.7	3.898	-1.04	0.2986
2	2:240439199:A:G	240439199	G	ADD	1536	4.779	4.597	-4.23	13.79	1.04	0.2986
2	2:240439238:C:G	240439238	G	ADD	1536	4.779	4.597	-4.23	13.79	1.04	0.2986
3	3:95087063:C:A	95087063	A	ADD	1536	-4.456	4.285	-12.86	3.943	-1.04	0.2986
3	3:165126317:T:C	165126317	C	ADD	1536	-5.217	5.017	-15.05	4.617	-1.04	0.2986
3	3:165127614:T:A	165127614	A	ADD	1536	-5.217	5.017	-15.05	4.617	-1.04	0.2986
3	3:165129027:C:A	165129027	A	ADD	1536	-5.217	5.017	-15.05	4.617	-1.04	0.2986
3	3:189857444:A:C	189857444	C	ADD	1536	5.085	4.89	-4.5	14.67	1.04	0.2986
3	3:190562456:A:G	190562456	G	ADD	1536	5.977	5.749	-5.291	17.24	1.04	0.2986
4	4:5115459:A:G	5115459	G	ADD	1536	-4.976	4.786	-14.36	4.403	-1.04	0.2986
4	4:82330633:G:A	82330633	A	ADD	1536	5.257	5.057	-4.653	15.17	1.04	0.2986
4	4:187125492:C:T	187125492	C	ADD	1536	-4.464	4.294	-12.88	3.951	-1.04	0.2986
5	5:140689192:C:T	140689192	T	ADD	1536	-5.231	5.031	-15.09	4.629	-1.04	0.2986
5	5:168170029:G:A	168170029	A	ADD	1536	-4.766	4.584	-13.75	4.218	-1.04	0.2986
6	6:22559213:C:T	22559213	T	ADD	1536	4.663	4.485	-4.126	13.45	1.04	0.2986
6	6:38802189:C:G	38802189	G	ADD	1536	-5.775	5.554	-16.66	5.11	-1.04	0.2986
6	6:38804798:C:G	38804798	G	ADD	1536	-5.775	5.554	-16.66	5.11	-1.04	0.2986
6	6:38806454:C:T	38806454	T	ADD	1536	-5.775	5.554	-16.66	5.11	-1.04	0.2986
6	6:38806967:A:G	38806967	G	ADD	1536	-5.775	5.554	-16.66	5.11	-1.04	0.2986
6	6:38808207:T:C	38808207	C	ADD	1536	-5.775	5.554	-16.66	5.11	-1.04	0.2986
6	6:38809087:C:T	38809087	T	ADD	1536	-5.775	5.554	-16.66	5.11	-1.04	0.2986
6	6:78338543:C:A	78338543	C	ADD	1536	4.479	4.307	-3.963	12.92	1.04	0.2986
7	7:19950312:T:C	19950312	C	ADD	1536	4.944	4.755	-4.375	14.26	1.04	0.2986
7	7:19954728:T:A	19954728	A	ADD	1536	4.944	4.755	-4.375	14.26	1.04	0.2986
7	7:19958124:A:T	19958124	T	ADD	1536	4.944	4.755	-4.375	14.26	1.04	0.2986
7	7:27363415:A:C	27363415	C	ADD	1536	-4.522	4.349	-13.05	4.001	-1.04	0.2986
7	7:27364073:A:G	27364073	G	ADD	1536	-4.522	4.349	-13.05	4.001	-1.04	0.2986
7	7:27364230:T:C	27364230	C	ADD	1536	-4.522	4.349	-13.05	4.001	-1.04	0.2986
7	7:39316662:A:T	39316662	T	ADD	1536	6.483	6.234	-5.736	18.7	1.04	0.2986
7	7:39321475:C:T	39321475	T	ADD	1536	6.483	6.234	-5.736	18.7	1.04	0.2986
7	7:39321480:T:A	39321480	A	ADD	1536	6.483	6.234	-5.736	18.7	1.04	0.2986
8	8:1326361:T:C	1326361	C	ADD	1536	-4.957	4.768	-14.3	4.387	-1.04	0.2986
8	8:10236815:A:G	10236815	G	ADD	1536	4.983	4.792	-4.409	14.37	1.04	0.2986
8	8:17489800:T:G	17489800	G	ADD	1536	-8.67	8.339	-25.01	7.673	-1.04	0.2986
8	8:60480106:G:A	60480106	A	ADD	1536	5.16	4.962	-4.565	14.89	1.04	0.2986
9	9:7013909:A:G	7013909	G	ADD	1536	-8.354	8.034	-24.1	7.392	-1.04	0.2986
9	9:30707912:C:A	30707912	A	ADD	1536	-4.926	4.737	-14.21	4.359	-1.04	0.2986
10	10:8501113:G:A	8501113	A	ADD	1536	-7.676	7.382	-22.14	6.792	-1.04	0.2986
10	10:68193064:G:A	68193064	A	ADD	1536	5.24	5.039	-4.636	15.12	1.04	0.2986
10	10:68193723:T:C	68193723	C	ADD	1536	5.24	5.039	-4.636	15.12	1.04	0.2986
10	10:68204351:G:T	68204351	T	ADD	1536	5.24	5.039	-4.636	15.12	1.04	0.2986
10	10:68205193:T:A	68205193	A	ADD	1536	5.24	5.039	-4.636	15.12	1.04	0.2986
10	10:68205421:C:T	68205421	T	ADD	1536	5.24	5.039	-4.636	15.12	1.04	0.2986
10	10:68212659:T:C	68212659	C	ADD	1536	5.24	5.039	-4.636	15.12	1.04	0.2986
10	10:68213042:G:A	68213042	A	ADD	1536	5.24	5.039	-4.636	15.12	1.04	0.2986
10	10:68213064:A:T	68213064	T	ADD	1536	5.24	5.039	-4.636	15.12	1.04	0.2986
11	11:71691423:C:T	71691423	T	ADD	1536	7.634	7.343	-6.757	22.03	1.04	0.2986
12	12:19547948:G:A	19547948	A	ADD	1536	-5.204	5.005	-15.01	4.605	-1.04	0.2986
12	12:47110195:G:A	47110195	A	ADD	1536	6.674	6.419	-5.907	19.25	1.04	0.2986
12	12:47493033:T:C	47493033	C	ADD	1536	5.253	5.052	-4.649	15.16	1.04	0.2986
12	12:53137617:A:T	53137617	T	ADD	1536	6.976	6.709	-6.173	20.12	1.04	0.2986
12	12:53141022:C:A	53141022	A	ADD	1536	6.976	6.709	-6.173	20.12	1.04	0.2986
12	12:53141682:C:T	53141682	T	ADD	1536	6.976	6.709	-6.173	20.12	1.04	0.2986
13	13:34076241:C:T	34076241	T	ADD	1536	-5.032	4.839	-14.52	4.453	-1.04	0.2986
13	13:34076698:C:T	34076698	T	ADD	1536	-5.032	4.839	-14.52	4.453	-1.04	0.2986
13	13:34078759:A:G	34078759	G	ADD	1536	-5.032	4.839	-14.52	4.453	-1.04	0.2986
13	13:34079866:A:G	34079866	G	ADD	1536	-5.032	4.839	-14.52	4.453	-1.04	0.2986
13	13:34080237:A:G	34080237	G	ADD	1536	-5.032	4.839	-14.52	4.453	-1.04	0.2986
13	13:34080502:C:A	34080502	A	ADD	1536	-5.032	4.839	-14.52	4.453	-1.04	0.2986
13	13:34084052:C:T	34084052	T	ADD	1536	-5.032	4.839	-14.52	4.453	-1.04	0.2986
13	13:34085906:C:T	34085906	T	ADD	1536	-5.032	4.839	-14.52	4.453	-1.04	0.2986
13	13:34086253:T:C	34086253	C	ADD	1536	-5.032	4.839	-14.52	4.453	-1.04	0.2986
13	13:34086906:G:A	34086906	A	ADD	1536	-5.032	4.839	-14.52	4.453	-1.04	0.2986
13	13:34087123:T:G	34087123	G	ADD	1536	-5.032	4.839	-14.52	4.453	-1.04	0.2986
13	13:34087603:C:T	34087603	T	ADD	1536	-5.032	4.839	-14.52	4.453	-1.04	0.2986
13	13:40068974:G:C	40068974	G	ADD	1536	-4.543	4.369	-13.11	4.02	-1.04	0.2986
14	14:62909512:C:G	62909512	C	ADD	1536	4.505	4.332	-3.986	13	1.04	0.2986
14	14:66536914:A:G	66536914	G	ADD	1536	4.572	4.397	-4.046	13.19	1.04	0.2986
15	15:73939731:T:A	73939731	A	ADD	1536	-5.994	5.765	-17.29	5.305	-1.04	0.2986
16	16:10215641:C:T	10215641	T	ADD	1536	4.482	4.31	-3.966	12.93	1.04	0.2986
18	18:374405:C:T	374405	T	ADD	1536	-5.033	4.841	-14.52	4.454	-1.04	0.2986
19	19:8461599:G:C	8461599	C	ADD	1536	4.856	4.67	-4.296	14.01	1.04	0.2986
20	20:19066045:G:C	19066045	C	ADD	1536	7.412	7.129	-6.56	21.38	1.04	0.2986
21	21:15894278:G:A	15894278	G	ADD	1536	4.435	4.266	-3.926	12.8	1.04	0.2986
21	21:26232301:A:G	26232301	G	ADD	1536	-8.017	7.71	-23.13	7.094	-1.04	0.2986
21	21:26236765:A:G	26236765	G	ADD	1536	-8.017	7.71	-23.13	7.094	-1.04	0.2986
22	22:49405648:T:C	49405648	C	ADD	1536	-4.664	4.485	-13.45	4.127	-1.04	0.2986
1	1:55824282:A:C	55824282	A	ADD	1536	-4.611	4.435	-13.3	4.082	-1.04	0.2987
1	1:55833351:A:G	55833351	A	ADD	1536	-4.611	4.435	-13.3	4.082	-1.04	0.2987
3	3:76386028:A:G	76386028	G	ADD	1536	-4.398	4.231	-12.69	3.894	-1.04	0.2987
3	3:76391736:A:G	76391736	G	ADD	1536	-4.398	4.231	-12.69	3.894	-1.04	0.2987
3	3:131731202:G:T	131731202	T	ADD	1536	4.471	4.3	-3.958	12.9	1.04	0.2987
4	4:37415748:A:C	37415748	C	ADD	1536	6.602	6.35	-5.845	19.05	1.04	0.2987
4	4:37415783:A:G	37415783	G	ADD	1536	6.602	6.35	-5.845	19.05	1.04	0.2987
5	5:99436780:T:G	99436780	G	ADD	1536	8.809	8.474	-7.799	25.42	1.04	0.2987
6	6:26663096:T:A	26663096	A	ADD	1536	6.475	6.229	-5.734	18.68	1.04	0.2987
6	6:26663478:A:G	26663478	G	ADD	1536	6.475	6.229	-5.734	18.68	1.04	0.2987
6	6:26664268:T:C	26664268	C	ADD	1536	6.475	6.229	-5.734	18.68	1.04	0.2987
6	6:26665235:T:G	26665235	G	ADD	1536	6.475	6.229	-5.734	18.68	1.04	0.2987
6	6:30775295:C:G	30775295	G	ADD	1536	8.263	7.949	-7.316	23.84	1.04	0.2987
6	6:92750397:G:T	92750397	T	ADD	1536	4.36	4.194	-3.86	12.58	1.04	0.2987
6	6:92750417:C:T	92750417	T	ADD	1536	4.36	4.194	-3.86	12.58	1.04	0.2987
6	6:149307767:G:A	149307767	A	ADD	1536	-4.653	4.475	-13.42	4.119	-1.04	0.2987
6	6:167717268:T:C	167717268	C	ADD	1536	5.376	5.172	-4.76	15.51	1.04	0.2987
7	7:25873110:G:T	25873110	T	ADD	1536	-4.374	4.208	-12.62	3.873	-1.039	0.2987
7	7:25874991:A:C	25874991	C	ADD	1536	-4.374	4.208	-12.62	3.873	-1.039	0.2987
8	8:97544581:G:A	97544581	A	ADD	1536	-5.438	5.231	-15.69	4.814	-1.04	0.2987
9	9:94626543:A:G	94626543	A	ADD	1536	4.407	4.239	-3.902	12.72	1.04	0.2987
10	10:73101932:T:C	73101932	C	ADD	1536	-8.638	8.309	-24.92	7.647	-1.04	0.2987
10	10:80945964:C:G	80945964	G	ADD	1536	-4.411	4.243	-12.73	3.905	-1.04	0.2987
11	11:95900028:T:C	95900028	C	ADD	1536	-4.456	4.286	-12.86	3.945	-1.04	0.2987
12	12:578100:A:G	578100	A	ADD	1536	4.702	4.523	-4.164	13.57	1.04	0.2987
12	12:3367677:A:G	3367677	G	ADD	1536	-7.862	7.563	-22.68	6.961	-1.04	0.2987
12	12:13585009:C:A	13585009	A	ADD	1536	-6.08	5.848	-17.54	5.382	-1.04	0.2987
12	12:81266911:G:C	81266911	C	ADD	1536	5.166	4.969	-4.573	14.9	1.04	0.2987
13	13:102126828:C:G	102126828	G	ADD	1536	-8.909	8.569	-25.7	7.887	-1.04	0.2987
15	15:27812011:A:G	27812011	A	ADD	1536	4.603	4.428	-4.075	13.28	1.04	0.2987
15	15:33473862:C:T	33473862	T	ADD	1536	-7.247	6.971	-20.91	6.416	-1.04	0.2987
15	15:62465389:A:C	62465389	C	ADD	1536	4.498	4.326	-3.982	12.98	1.04	0.2987
16	16:22964808:G:C	22964808	C	ADD	1536	-7.564	7.276	-21.82	6.696	-1.04	0.2987
16	16:81618059:A:G	81618059	G	ADD	1536	8.893	8.554	-7.872	25.66	1.04	0.2987
17	17:52863768:G:A	52863768	G	ADD	1536	5.675	5.46	-5.025	16.38	1.04	0.2987
17	17:72112241:T:G	72112241	T	ADD	1536	-4.504	4.333	-13	3.988	-1.04	0.2987
18	18:57186122:T:C	57186122	T	ADD	1536	4.512	4.341	-3.995	13.02	1.04	0.2987
22	22:32968093:A:C	32968093	C	ADD	1536	-4.644	4.467	-13.4	4.112	-1.04	0.2987
1	1:32438234:A:G	32438234	G	ADD	1536	-4.612	4.438	-13.31	4.086	-1.039	0.2988
2	2:79634971:G:A	79634971	G	ADD	1536	-5.027	4.837	-14.51	4.453	-1.039	0.2988
2	2:212312191:G:A	212312191	G	ADD	1536	7.547	7.262	-6.686	21.78	1.039	0.2988
3	3:16873468:T:C	16873468	C	ADD	1536	-9.75	9.382	-28.14	8.638	-1.039	0.2988
3	3:16874701:T:C	16874701	C	ADD	1536	-9.75	9.382	-28.14	8.638	-1.039	0.2988
3	3:16876919:C:T	16876919	T	ADD	1536	-9.75	9.382	-28.14	8.638	-1.039	0.2988
3	3:16877530:G:A	16877530	A	ADD	1536	-9.75	9.382	-28.14	8.638	-1.039	0.2988
3	3:16879092:G:C	16879092	C	ADD	1536	-9.75	9.382	-28.14	8.638	-1.039	0.2988
3	3:16880054:T:G	16880054	G	ADD	1536	-9.75	9.382	-28.14	8.638	-1.039	0.2988
3	3:55838599:G:A	55838599	A	ADD	1536	-9.628	9.263	-27.78	8.528	-1.039	0.2988
3	3:169427999:T:C	169427999	C	ADD	1536	4.402	4.235	-3.899	12.7	1.039	0.2988
3	3:169435032:A:G	169435032	G	ADD	1536	4.402	4.235	-3.899	12.7	1.039	0.2988
3	3:169438409:T:C	169438409	C	ADD	1536	4.402	4.235	-3.899	12.7	1.039	0.2988
3	3:175912403:T:A	175912403	A	ADD	1536	-4.74	4.561	-13.68	4.199	-1.039	0.2988
3	3:175912665:A:T	175912665	T	ADD	1536	-4.74	4.561	-13.68	4.199	-1.039	0.2988
4	4:35931138:T:G	35931138	G	ADD	1536	5.425	5.22	-4.806	15.66	1.039	0.2988
4	4:37908211:T:C	37908211	C	ADD	1536	-4.821	4.639	-13.91	4.27	-1.039	0.2988
4	4:48467710:G:A	48467710	A	ADD	1536	4.681	4.504	-4.146	13.51	1.039	0.2988
4	4:61523228:C:T	61523228	T	ADD	1536	8.804	8.47	-7.797	25.4	1.039	0.2988
4	4:61523434:C:A	61523434	A	ADD	1536	8.804	8.47	-7.797	25.4	1.039	0.2988
4	4:157419040:T:C	157419040	T	ADD	1536	-4.52	4.348	-13.04	4.002	-1.039	0.2988
4	4:157419290:A:G	157419290	A	ADD	1536	-4.52	4.348	-13.04	4.002	-1.039	0.2988
4	4:157419639:A:C	157419639	A	ADD	1536	-4.52	4.348	-13.04	4.002	-1.039	0.2988
4	4:157419871:C:A	157419871	C	ADD	1536	-4.52	4.348	-13.04	4.002	-1.039	0.2988
4	4:157421636:C:T	157421636	C	ADD	1536	-4.52	4.348	-13.04	4.002	-1.039	0.2988
4	4:157423085:C:A	157423085	C	ADD	1536	-4.52	4.348	-13.04	4.002	-1.039	0.2988
4	4:157424903:C:T	157424903	C	ADD	1536	-4.52	4.348	-13.04	4.002	-1.039	0.2988
4	4:157425866:C:A	157425866	C	ADD	1536	-4.52	4.348	-13.04	4.002	-1.039	0.2988
4	4:157426240:G:A	157426240	G	ADD	1536	-4.52	4.348	-13.04	4.002	-1.039	0.2988
4	4:161827174:A:G	161827174	G	ADD	1536	-7.712	7.42	-22.25	6.831	-1.039	0.2988
4	4:161827456:A:G	161827456	G	ADD	1536	-7.712	7.42	-22.25	6.831	-1.039	0.2988
4	4:161829272:G:C	161829272	C	ADD	1536	-7.712	7.42	-22.25	6.831	-1.039	0.2988
4	4:161829736:A:C	161829736	C	ADD	1536	-7.712	7.42	-22.25	6.831	-1.039	0.2988
4	4:181714536:A:C	181714536	C	ADD	1536	-5.422	5.217	-15.65	4.803	-1.039	0.2988
4	4:187400639:G:A	187400639	G	ADD	1536	-6.964	6.7	-20.1	6.168	-1.039	0.2988
5	5:43667133:G:A	43667133	A	ADD	1536	5.731	5.514	-5.077	16.54	1.039	0.2988
5	5:43667414:T:G	43667414	G	ADD	1536	5.731	5.514	-5.077	16.54	1.039	0.2988
5	5:43668022:A:T	43668022	T	ADD	1536	5.731	5.514	-5.077	16.54	1.039	0.2988
5	5:43668951:G:C	43668951	C	ADD	1536	5.731	5.514	-5.077	16.54	1.039	0.2988
5	5:43681179:G:T	43681179	T	ADD	1536	5.731	5.514	-5.077	16.54	1.039	0.2988
5	5:43684918:A:G	43684918	G	ADD	1536	5.731	5.514	-5.077	16.54	1.039	0.2988
5	5:43685588:T:G	43685588	G	ADD	1536	5.731	5.514	-5.077	16.54	1.039	0.2988
5	5:43686080:C:T	43686080	T	ADD	1536	5.731	5.514	-5.077	16.54	1.039	0.2988
5	5:43686133:T:C	43686133	C	ADD	1536	5.731	5.514	-5.077	16.54	1.039	0.2988
5	5:43686273:A:G	43686273	G	ADD	1536	5.731	5.514	-5.077	16.54	1.039	0.2988
5	5:43687710:G:A	43687710	A	ADD	1536	5.731	5.514	-5.077	16.54	1.039	0.2988
5	5:102847822:A:G	102847822	G	ADD	1536	-4.699	4.521	-13.56	4.161	-1.039	0.2988
6	6:36648920:A:C	36648920	A	ADD	1536	4.943	4.756	-4.379	14.26	1.039	0.2988
6	6:105551350:A:C	105551350	A	ADD	1536	-7.679	7.389	-22.16	6.802	-1.039	0.2988
6	6:135263557:C:A	135263557	A	ADD	1536	5.393	5.189	-4.777	15.56	1.039	0.2988
6	6:141000269:G:C	141000269	C	ADD	1536	7.188	6.915	-6.365	20.74	1.039	0.2988
6	6:156751703:G:A	156751703	A	ADD	1536	4.468	4.299	-3.958	12.89	1.039	0.2988
7	7:12808491:A:G	12808491	G	ADD	1536	6.276	6.039	-5.56	18.11	1.039	0.2988
7	7:30728908:A:T	30728908	A	ADD	1536	-4.537	4.366	-13.09	4.019	-1.039	0.2988
7	7:53035166:T:C	53035166	T	ADD	1536	4.744	4.564	-4.201	13.69	1.039	0.2988
7	7:112625841:A:C	112625841	A	ADD	1536	5.243	5.045	-4.644	15.13	1.039	0.2988
7	7:155683796:A:G	155683796	A	ADD	1536	-5.227	5.029	-15.08	4.63	-1.039	0.2988
8	8:4608481:T:G	4608481	T	ADD	1536	-4.622	4.447	-13.34	4.093	-1.039	0.2988
8	8:4608483:T:A	4608483	T	ADD	1536	-4.622	4.447	-13.34	4.093	-1.039	0.2988
8	8:15034675:C:T	15034675	T	ADD	1536	-4.418	4.251	-12.75	3.913	-1.039	0.2988
8	8:131044403:C:T	131044403	T	ADD	1536	-6.158	5.925	-17.77	5.455	-1.039	0.2988
8	8:131045802:G:A	131045802	A	ADD	1536	-6.158	5.925	-17.77	5.455	-1.039	0.2988
8	8:131054236:T:G	131054236	G	ADD	1536	-6.158	5.925	-17.77	5.455	-1.039	0.2988
10	10:2267629:G:A	2267629	A	ADD	1536	5.111	4.917	-4.526	14.75	1.039	0.2988
10	10:14941965:C:T	14941965	T	ADD	1536	4.362	4.197	-3.863	12.59	1.039	0.2988
10	10:80954727:A:G	80954727	G	ADD	1536	5.001	4.812	-4.43	14.43	1.039	0.2988
10	10:105541741:G:A	105541741	A	ADD	1536	-4.909	4.723	-14.17	4.349	-1.039	0.2988
11	11:9999151:G:A	9999151	A	ADD	1536	-6.049	5.82	-17.46	5.358	-1.039	0.2988
11	11:68201295:C:T	68201295	T	ADD	1536	-5.321	5.119	-15.36	4.713	-1.039	0.2988
12	12:14990805:A:G	14990805	G	ADD	1536	7.284	7.009	-6.452	21.02	1.039	0.2988
12	12:105221263:G:A	105221263	A	ADD	1536	-5.452	5.246	-15.73	4.83	-1.039	0.2988
13	13:69568612:A:G	69568612	G	ADD	1536	-7.097	6.828	-20.48	6.285	-1.039	0.2988
13	13:94511833:A:G	94511833	G	ADD	1536	-6.334	6.093	-18.28	5.609	-1.039	0.2988
13	13:94511899:T:C	94511899	C	ADD	1536	-6.334	6.093	-18.28	5.609	-1.039	0.2988
13	13:94511908:T:G	94511908	G	ADD	1536	-6.334	6.093	-18.28	5.609	-1.039	0.2988
13	13:94512569:G:A	94512569	A	ADD	1536	-6.334	6.093	-18.28	5.609	-1.039	0.2988
13	13:94514199:A:G	94514199	G	ADD	1536	-6.334	6.093	-18.28	5.609	-1.039	0.2988
13	13:94514590:A:G	94514590	G	ADD	1536	-6.334	6.093	-18.28	5.609	-1.039	0.2988
13	13:94515541:C:G	94515541	G	ADD	1536	-6.334	6.093	-18.28	5.609	-1.039	0.2988
13	13:94517048:T:C	94517048	C	ADD	1536	-6.334	6.093	-18.28	5.609	-1.039	0.2988
13	13:94517467:A:G	94517467	G	ADD	1536	-6.334	6.093	-18.28	5.609	-1.039	0.2988
13	13:94519024:C:T	94519024	T	ADD	1536	-6.334	6.093	-18.28	5.609	-1.039	0.2988
13	13:94519301:G:C	94519301	C	ADD	1536	-6.334	6.093	-18.28	5.609	-1.039	0.2988
13	13:94521328:G:T	94521328	T	ADD	1536	-6.334	6.093	-18.28	5.609	-1.039	0.2988
13	13:94522838:G:C	94522838	C	ADD	1536	-6.334	6.093	-18.28	5.609	-1.039	0.2988
13	13:94524463:A:G	94524463	G	ADD	1536	-6.334	6.093	-18.28	5.609	-1.039	0.2988
13	13:94527747:A:G	94527747	G	ADD	1536	-6.334	6.093	-18.28	5.609	-1.039	0.2988
13	13:94529153:G:A	94529153	A	ADD	1536	-6.334	6.093	-18.28	5.609	-1.039	0.2988
13	13:94531785:T:A	94531785	A	ADD	1536	-6.334	6.093	-18.28	5.609	-1.039	0.2988
13	13:94532827:G:A	94532827	A	ADD	1536	-6.334	6.093	-18.28	5.609	-1.039	0.2988
13	13:94533016:G:A	94533016	A	ADD	1536	-6.334	6.093	-18.28	5.609	-1.039	0.2988
13	13:94534860:G:A	94534860	A	ADD	1536	-6.334	6.093	-18.28	5.609	-1.039	0.2988
13	13:94535497:A:C	94535497	C	ADD	1536	-6.334	6.093	-18.28	5.609	-1.039	0.2988
13	13:94535587:C:T	94535587	T	ADD	1536	-6.334	6.093	-18.28	5.609	-1.039	0.2988
13	13:94537070:A:C	94537070	C	ADD	1536	-6.334	6.093	-18.28	5.609	-1.039	0.2988
13	13:94538934:A:G	94538934	G	ADD	1536	-6.334	6.093	-18.28	5.609	-1.039	0.2988
13	13:94541411:T:C	94541411	C	ADD	1536	-6.334	6.093	-18.28	5.609	-1.039	0.2988
13	13:94541900:A:G	94541900	G	ADD	1536	-6.334	6.093	-18.28	5.609	-1.039	0.2988
15	15:93797514:G:A	93797514	A	ADD	1536	4.95	4.763	-4.385	14.29	1.039	0.2988
16	16:11560443:C:T	11560443	T	ADD	1536	5.035	4.845	-4.46	14.53	1.039	0.2988
18	18:58762041:G:C	58762041	G	ADD	1536	4.535	4.363	-4.017	13.09	1.039	0.2988
19	19:19258385:A:G	19258385	G	ADD	1536	4.907	4.721	-4.347	14.16	1.039	0.2988
21	21:31074039:A:C	31074039	C	ADD	1536	4.559	4.386	-4.037	13.16	1.039	0.2988
22	22:50709495:A:G	50709495	G	ADD	1536	-4.399	4.232	-12.69	3.896	-1.039	0.2988
1	1:117786362:G:A	117786362	A	ADD	1536	-6.679	6.427	-19.27	5.917	-1.039	0.2989
1	1:117786438:C:G	117786438	G	ADD	1536	-6.679	6.427	-19.27	5.917	-1.039	0.2989
1	1:117786992:G:A	117786992	A	ADD	1536	-6.679	6.427	-19.27	5.917	-1.039	0.2989
1	1:117789836:C:T	117789836	T	ADD	1536	-6.679	6.427	-19.27	5.917	-1.039	0.2989
1	1:117789974:T:G	117789974	G	ADD	1536	-6.679	6.427	-19.27	5.917	-1.039	0.2989
1	1:117790039:A:T	117790039	T	ADD	1536	-6.679	6.427	-19.27	5.917	-1.039	0.2989
1	1:117791156:A:T	117791156	T	ADD	1536	-6.679	6.427	-19.27	5.917	-1.039	0.2989
1	1:117792798:C:A	117792798	A	ADD	1536	-6.679	6.427	-19.27	5.917	-1.039	0.2989
1	1:117793106:C:G	117793106	G	ADD	1536	-6.679	6.427	-19.27	5.917	-1.039	0.2989
1	1:165293212:C:G	165293212	G	ADD	1536	-6.212	5.978	-17.93	5.505	-1.039	0.2989
1	1:165293497:G:A	165293497	A	ADD	1536	-6.212	5.978	-17.93	5.505	-1.039	0.2989
1	1:182326237:G:A	182326237	A	ADD	1536	4.468	4.3	-3.959	12.9	1.039	0.2989
1	1:182327500:T:G	182327500	G	ADD	1536	4.468	4.3	-3.959	12.9	1.039	0.2989
1	1:218273457:A:G	218273457	G	ADD	1536	5.167	4.972	-4.579	14.91	1.039	0.2989
2	2:45848704:G:A	45848704	A	ADD	1536	-6.359	6.119	-18.35	5.635	-1.039	0.2989
2	2:45850018:C:A	45850018	A	ADD	1536	-6.359	6.119	-18.35	5.635	-1.039	0.2989
2	2:169012427:C:G	169012427	G	ADD	1536	-4.589	4.416	-13.24	4.066	-1.039	0.2989
3	3:1123238:A:G	1123238	A	ADD	1536	7.477	7.196	-6.627	21.58	1.039	0.2989
3	3:5489973:A:G	5489973	G	ADD	1536	4.42	4.253	-3.916	12.76	1.039	0.2989
3	3:97892716:G:T	97892716	G	ADD	1536	4.314	4.152	-3.823	12.45	1.039	0.2989
3	3:97892780:A:G	97892780	A	ADD	1536	4.314	4.152	-3.823	12.45	1.039	0.2989
3	3:131747762:A:C	131747762	C	ADD	1536	4.516	4.346	-4.002	13.03	1.039	0.2989
3	3:131748098:G:A	131748098	A	ADD	1536	4.516	4.346	-4.002	13.03	1.039	0.2989
3	3:175771661:C:T	175771661	T	ADD	1536	4.719	4.541	-4.182	13.62	1.039	0.2989
4	4:14280826:G:A	14280826	A	ADD	1536	6.366	6.126	-5.641	18.37	1.039	0.2989
4	4:23875311:A:G	23875311	A	ADD	1536	4.798	4.617	-4.252	13.85	1.039	0.2989
4	4:38761366:C:G	38761366	G	ADD	1536	4.919	4.733	-4.358	14.19	1.039	0.2989
4	4:42815883:A:T	42815883	T	ADD	1536	-5.873	5.652	-16.95	5.205	-1.039	0.2989
4	4:106922483:G:A	106922483	A	ADD	1536	5.459	5.254	-4.838	15.76	1.039	0.2989
5	5:56001329:G:A	56001329	A	ADD	1536	-5.322	5.121	-15.36	4.715	-1.039	0.2989
5	5:93609080:A:C	93609080	A	ADD	1536	-4.58	4.408	-13.22	4.059	-1.039	0.2989
5	5:156093584:G:A	156093584	A	ADD	1536	-5.687	5.473	-16.41	5.04	-1.039	0.2989
6	6:32371179:G:C	32371179	G	ADD	1536	-6.491	6.247	-18.73	5.752	-1.039	0.2989
6	6:32371269:C:T	32371269	C	ADD	1536	-6.491	6.247	-18.73	5.752	-1.039	0.2989
6	6:32851432:G:A	32851432	A	ADD	1536	-6.381	6.14	-18.42	5.654	-1.039	0.2989
6	6:33034321:C:T	33034321	C	ADD	1536	-4.751	4.572	-13.71	4.21	-1.039	0.2989
6	6:33034322:A:G	33034322	A	ADD	1536	-4.751	4.572	-13.71	4.21	-1.039	0.2989
6	6:33034325:C:T	33034325	C	ADD	1536	-4.751	4.572	-13.71	4.21	-1.039	0.2989
6	6:120009376:G:C	120009376	C	ADD	1536	7.419	7.139	-6.573	21.41	1.039	0.2989
7	7:135398094:G:A	135398094	A	ADD	1536	-4.442	4.275	-12.82	3.936	-1.039	0.2989
7	7:157563396:G:A	157563396	A	ADD	1536	5.39	5.187	-4.775	15.56	1.039	0.2989
8	8:126136265:C:T	126136265	T	ADD	1536	9.279	8.93	-8.224	26.78	1.039	0.2989
8	8:126146993:G:A	126146993	A	ADD	1536	9.279	8.93	-8.224	26.78	1.039	0.2989
8	8:126157256:C:A	126157256	A	ADD	1536	9.279	8.93	-8.224	26.78	1.039	0.2989
8	8:126168964:C:A	126168964	A	ADD	1536	9.279	8.93	-8.224	26.78	1.039	0.2989
8	8:126180581:G:A	126180581	A	ADD	1536	9.279	8.93	-8.224	26.78	1.039	0.2989
8	8:126180882:A:G	126180882	G	ADD	1536	9.279	8.93	-8.224	26.78	1.039	0.2989
9	9:119170305:C:T	119170305	T	ADD	1536	-7.445	7.164	-21.49	6.596	-1.039	0.2989
9	9:119174267:G:A	119174267	A	ADD	1536	-7.445	7.164	-21.49	6.596	-1.039	0.2989
10	10:105528140:C:T	105528140	T	ADD	1536	-4.938	4.753	-14.25	4.377	-1.039	0.2989
11	11:97778507:A:G	97778507	G	ADD	1536	-6.661	6.41	-19.22	5.902	-1.039	0.2989
11	11:97778766:T:A	97778766	A	ADD	1536	-6.661	6.41	-19.22	5.902	-1.039	0.2989
11	11:119218648:G:A	119218648	A	ADD	1536	4.655	4.48	-4.126	13.44	1.039	0.2989
11	11:123780418:G:T	123780418	T	ADD	1536	-4.936	4.75	-14.25	4.374	-1.039	0.2989
13	13:27909246:C:G	27909246	G	ADD	1536	4.483	4.314	-3.973	12.94	1.039	0.2989
14	14:62526860:C:T	62526860	T	ADD	1536	-5.147	4.953	-14.86	4.56	-1.039	0.2989
15	15:51618993:A:G	51618993	G	ADD	1536	5.968	5.743	-5.289	17.22	1.039	0.2989
15	15:71893559:T:C	71893559	T	ADD	1536	-5.017	4.828	-14.48	4.446	-1.039	0.2989
16	16:28909622:G:A	28909622	A	ADD	1536	6.503	6.258	-5.762	18.77	1.039	0.2989
16	16:28915824:C:T	28915824	T	ADD	1536	6.503	6.258	-5.762	18.77	1.039	0.2989
16	16:28924075:G:A	28924075	A	ADD	1536	6.503	6.258	-5.762	18.77	1.039	0.2989
16	16:28925093:C:T	28925093	T	ADD	1536	6.503	6.258	-5.762	18.77	1.039	0.2989
16	16:74194257:T:C	74194257	C	ADD	1536	-6.944	6.682	-20.04	6.153	-1.039	0.2989
18	18:28818616:T:A	28818616	A	ADD	1536	-6.112	5.882	-17.64	5.416	-1.039	0.2989
18	18:28818851:A:G	28818851	G	ADD	1536	-6.112	5.882	-17.64	5.416	-1.039	0.2989
18	18:28818913:G:A	28818913	A	ADD	1536	-6.112	5.882	-17.64	5.416	-1.039	0.2989
18	18:75587367:A:G	75587367	G	ADD	1536	-5.505	5.297	-15.89	4.878	-1.039	0.2989
1	1:87629310:G:A	87629310	A	ADD	1536	-5.161	4.967	-14.9	4.575	-1.039	0.299
1	1:104751410:C:A	104751410	A	ADD	1536	4.652	4.478	-4.125	13.43	1.039	0.299
1	1:104751861:C:A	104751861	A	ADD	1536	4.652	4.478	-4.125	13.43	1.039	0.299
1	1:104756783:C:T	104756783	T	ADD	1536	4.652	4.478	-4.125	13.43	1.039	0.299
1	1:104756875:C:G	104756875	G	ADD	1536	4.652	4.478	-4.125	13.43	1.039	0.299
1	1:104760594:C:T	104760594	T	ADD	1536	4.652	4.478	-4.125	13.43	1.039	0.299
2	2:35013082:T:G	35013082	G	ADD	1536	-6.359	6.122	-18.36	5.639	-1.039	0.299
2	2:57288113:C:G	57288113	G	ADD	1536	-6.192	5.96	-17.87	5.49	-1.039	0.299
2	2:153218109:A:G	153218109	G	ADD	1536	8.042	7.74	-7.129	23.21	1.039	0.299
2	2:240395693:G:A	240395693	A	ADD	1536	4.527	4.357	-4.013	13.07	1.039	0.299
3	3:11943454:G:A	11943454	A	ADD	1536	-6.07	5.842	-17.52	5.381	-1.039	0.299
3	3:30836536:C:T	30836536	C	ADD	1536	4.468	4.3	-3.96	12.9	1.039	0.299
3	3:53620206:G:A	53620206	A	ADD	1536	7.763	7.472	-6.882	22.41	1.039	0.299
3	3:54187839:A:G	54187839	A	ADD	1536	-4.459	4.292	-12.87	3.953	-1.039	0.299
3	3:149493646:G:A	149493646	A	ADD	1536	4.759	4.581	-4.219	13.74	1.039	0.299
4	4:56630356:T:C	56630356	T	ADD	1536	-4.463	4.296	-12.88	3.957	-1.039	0.299
4	4:169595152:A:G	169595152	G	ADD	1536	-4.917	4.733	-14.19	4.359	-1.039	0.299
5	5:36334175:A:G	36334175	G	ADD	1536	4.449	4.282	-3.944	12.84	1.039	0.299
5	5:64512523:G:A	64512523	A	ADD	1536	-5.499	5.293	-15.87	4.876	-1.039	0.299
6	6:19366270:G:T	19366270	T	ADD	1536	4.394	4.23	-3.896	12.68	1.039	0.299
6	6:30692583:A:G	30692583	G	ADD	1536	14.18	13.65	-12.57	40.93	1.039	0.299
6	6:30710234:G:A	30710234	A	ADD	1536	14.18	13.65	-12.57	40.93	1.039	0.299
6	6:30710271:A:G	30710271	G	ADD	1536	14.18	13.65	-12.57	40.93	1.039	0.299
6	6:30710632:C:T	30710632	T	ADD	1536	14.18	13.65	-12.57	40.93	1.039	0.299
6	6:30711026:C:G	30711026	G	ADD	1536	14.18	13.65	-12.57	40.93	1.039	0.299
6	6:30711031:C:T	30711031	T	ADD	1536	14.18	13.65	-12.57	40.93	1.039	0.299
6	6:30713080:T:C	30713080	C	ADD	1536	14.18	13.65	-12.57	40.93	1.039	0.299
6	6:30713430:G:C	30713430	C	ADD	1536	14.18	13.65	-12.57	40.93	1.039	0.299
6	6:30713808:C:A	30713808	A	ADD	1536	14.18	13.65	-12.57	40.93	1.039	0.299
6	6:32710736:A:G	32710736	A	ADD	1536	-6.56	6.314	-18.94	5.815	-1.039	0.299
6	6:32711322:C:G	32711322	C	ADD	1536	-6.56	6.314	-18.94	5.815	-1.039	0.299
6	6:32711400:T:C	32711400	T	ADD	1536	-6.56	6.314	-18.94	5.815	-1.039	0.299
6	6:33869999:A:G	33869999	G	ADD	1536	-5.476	5.271	-15.81	4.855	-1.039	0.299
6	6:35312254:G:A	35312254	A	ADD	1536	4.732	4.555	-4.196	13.66	1.039	0.299
6	6:38257158:T:A	38257158	A	ADD	1536	-4.313	4.152	-12.45	3.824	-1.039	0.299
6	6:96547345:G:A	96547345	A	ADD	1536	7.347	7.072	-6.513	21.21	1.039	0.299
6	6:96549518:A:G	96549518	G	ADD	1536	7.347	7.072	-6.513	21.21	1.039	0.299
6	6:107498427:C:T	107498427	T	ADD	1536	4.937	4.752	-4.376	14.25	1.039	0.299
6	6:149606057:T:C	149606057	T	ADD	1536	-4.658	4.483	-13.44	4.129	-1.039	0.299
7	7:88434794:T:G	88434794	G	ADD	1536	7.514	7.233	-6.662	21.69	1.039	0.299
7	7:88436030:G:A	88436030	A	ADD	1536	7.514	7.233	-6.662	21.69	1.039	0.299
7	7:88440857:A:G	88440857	G	ADD	1536	7.514	7.233	-6.662	21.69	1.039	0.299
7	7:95413253:A:G	95413253	A	ADD	1536	-4.797	4.617	-13.85	4.252	-1.039	0.299
7	7:96893953:A:G	96893953	G	ADD	1536	4.521	4.352	-4.008	13.05	1.039	0.299
8	8:13868919:A:G	13868919	G	ADD	1536	6.333	6.096	-5.615	18.28	1.039	0.299
9	9:28243127:C:T	28243127	T	ADD	1536	-4.759	4.58	-13.74	4.218	-1.039	0.299
10	10:101048492:G:A	101048492	A	ADD	1536	-5.557	5.349	-16.04	4.926	-1.039	0.299
10	10:112405304:C:T	112405304	T	ADD	1536	-5.059	4.869	-14.6	4.485	-1.039	0.299
10	10:112405774:C:A	112405774	A	ADD	1536	-5.059	4.869	-14.6	4.485	-1.039	0.299
10	10:126426148:G:C	126426148	G	ADD	1536	-5.086	4.896	-14.68	4.509	-1.039	0.299
11	11:37154319:A:C	37154319	A	ADD	1536	-5.557	5.349	-16.04	4.927	-1.039	0.299
13	13:59612516:T:C	59612516	T	ADD	1536	-5.231	5.034	-15.1	4.637	-1.039	0.299
13	13:76726133:A:G	76726133	G	ADD	1536	-4.55	4.379	-13.13	4.033	-1.039	0.299
13	13:94543550:A:C	94543550	C	ADD	1536	-6.335	6.097	-18.28	5.615	-1.039	0.299
13	13:94544463:C:G	94544463	G	ADD	1536	-6.335	6.097	-18.28	5.615	-1.039	0.299
13	13:94548861:C:T	94548861	T	ADD	1536	-6.335	6.097	-18.28	5.615	-1.039	0.299
13	13:94549593:A:T	94549593	T	ADD	1536	-6.335	6.097	-18.28	5.615	-1.039	0.299
13	13:94551900:A:G	94551900	G	ADD	1536	-6.335	6.097	-18.28	5.615	-1.039	0.299
13	13:94553310:T:C	94553310	C	ADD	1536	-6.335	6.097	-18.28	5.615	-1.039	0.299
13	13:94554642:C:A	94554642	A	ADD	1536	-6.335	6.097	-18.28	5.615	-1.039	0.299
13	13:94555116:T:C	94555116	C	ADD	1536	-6.335	6.097	-18.28	5.615	-1.039	0.299
13	13:114165266:T:C	114165266	C	ADD	1536	7.145	6.877	-6.334	20.62	1.039	0.299
17	17:51166:A:G	51166	A	ADD	1536	4.736	4.559	-4.199	13.67	1.039	0.299
17	17:32140210:A:G	32140210	G	ADD	1536	5.587	5.378	-4.953	16.13	1.039	0.299
17	17:39138045:G:A	39138045	A	ADD	1536	5.706	5.492	-5.059	16.47	1.039	0.299
17	17:39139121:C:G	39139121	G	ADD	1536	5.706	5.492	-5.059	16.47	1.039	0.299
17	17:39139348:A:G	39139348	G	ADD	1536	5.706	5.492	-5.059	16.47	1.039	0.299
17	17:39140272:A:G	39140272	G	ADD	1536	5.706	5.492	-5.059	16.47	1.039	0.299
18	18:29326272:G:A	29326272	A	ADD	1536	-5.879	5.658	-16.97	5.211	-1.039	0.299
19	19:17460999:A:G	17460999	A	ADD	1536	4.786	4.607	-4.244	13.82	1.039	0.299
20	20:24522723:G:A	24522723	G	ADD	1536	4.683	4.508	-4.152	13.52	1.039	0.299
22	22:44685618:G:A	44685618	A	ADD	1536	9.359	9.007	-8.295	27.01	1.039	0.299
2	2:48984573:A:T	48984573	T	ADD	1536	4.695	4.519	-4.163	13.55	1.039	0.2991
2	2:50969073:T:C	50969073	C	ADD	1536	9.145	8.804	-8.11	26.4	1.039	0.2991
2	2:50986128:T:C	50986128	C	ADD	1536	9.145	8.804	-8.11	26.4	1.039	0.2991
2	2:50988749:T:C	50988749	C	ADD	1536	9.145	8.804	-8.11	26.4	1.039	0.2991
2	2:144862183:G:A	144862183	A	ADD	1536	7.762	7.473	-6.885	22.41	1.039	0.2991
2	2:144866744:G:T	144866744	T	ADD	1536	7.762	7.473	-6.885	22.41	1.039	0.2991
3	3:8782406:A:G	8782406	G	ADD	1536	4.484	4.317	-3.977	12.95	1.039	0.2991
3	3:162087649:A:G	162087649	G	ADD	1536	-7.028	6.765	-20.29	6.232	-1.039	0.2991
3	3:162087973:C:G	162087973	G	ADD	1536	-7.028	6.765	-20.29	6.232	-1.039	0.2991
3	3:162088835:T:G	162088835	G	ADD	1536	-7.028	6.765	-20.29	6.232	-1.039	0.2991
3	3:162089375:C:T	162089375	T	ADD	1536	-7.028	6.765	-20.29	6.232	-1.039	0.2991
3	3:162091010:C:T	162091010	T	ADD	1536	-7.028	6.765	-20.29	6.232	-1.039	0.2991
3	3:162093889:A:T	162093889	T	ADD	1536	-7.028	6.765	-20.29	6.232	-1.039	0.2991
3	3:162100315:G:A	162100315	A	ADD	1536	-7.028	6.765	-20.29	6.232	-1.039	0.2991
3	3:162102165:A:C	162102165	C	ADD	1536	-7.028	6.765	-20.29	6.232	-1.039	0.2991
3	3:162114186:C:G	162114186	G	ADD	1536	-7.028	6.765	-20.29	6.232	-1.039	0.2991
3	3:162115150:G:C	162115150	C	ADD	1536	-7.028	6.765	-20.29	6.232	-1.039	0.2991
3	3:162119179:T:C	162119179	C	ADD	1536	-7.028	6.765	-20.29	6.232	-1.039	0.2991
3	3:170536621:C:T	170536621	T	ADD	1536	-5.32	5.122	-15.36	4.718	-1.039	0.2991
4	4:8321709:A:G	8321709	A	ADD	1536	-4.559	4.389	-13.16	4.044	-1.039	0.2991
4	4:21172498:A:T	21172498	T	ADD	1536	-5.334	5.135	-15.4	4.731	-1.039	0.2991
4	4:151310089:C:A	151310089	A	ADD	1536	5.394	5.193	-4.784	15.57	1.039	0.2991
4	4:182027431:T:C	182027431	C	ADD	1536	-8.935	8.601	-25.79	7.923	-1.039	0.2991
4	4:182027513:G:C	182027513	C	ADD	1536	-8.935	8.601	-25.79	7.923	-1.039	0.2991
4	4:182036883:T:C	182036883	C	ADD	1536	-8.935	8.601	-25.79	7.923	-1.039	0.2991
4	4:182037543:C:T	182037543	T	ADD	1536	-8.935	8.601	-25.79	7.923	-1.039	0.2991
4	4:182039642:T:A	182039642	A	ADD	1536	-8.935	8.601	-25.79	7.923	-1.039	0.2991
4	4:182042256:T:C	182042256	C	ADD	1536	-8.935	8.601	-25.79	7.923	-1.039	0.2991
4	4:182042628:G:A	182042628	A	ADD	1536	-8.935	8.601	-25.79	7.923	-1.039	0.2991
4	4:182043070:C:T	182043070	T	ADD	1536	-8.935	8.601	-25.79	7.923	-1.039	0.2991
5	5:38757094:C:A	38757094	A	ADD	1536	-5.462	5.259	-15.77	4.845	-1.039	0.2991
5	5:38758290:A:G	38758290	G	ADD	1536	-5.462	5.259	-15.77	4.845	-1.039	0.2991
5	5:149994740:G:A	149994740	A	ADD	1536	-9.443	9.092	-27.26	8.377	-1.039	0.2991
6	6:26485717:A:C	26485717	C	ADD	1536	7.247	6.978	-6.429	20.92	1.039	0.2991
6	6:31065096:C:T	31065096	T	ADD	1536	-5.698	5.486	-16.45	5.053	-1.039	0.2991
6	6:31318714:G:T	31318714	T	ADD	1536	-6.635	6.388	-19.16	5.885	-1.039	0.2991
6	6:31318934:G:A	31318934	A	ADD	1536	-6.635	6.388	-19.16	5.885	-1.039	0.2991
6	6:31319026:G:A	31319026	A	ADD	1536	-6.635	6.388	-19.16	5.885	-1.039	0.2991
6	6:31319175:T:C	31319175	C	ADD	1536	-6.635	6.388	-19.16	5.885	-1.039	0.2991
6	6:31461817:A:C	31461817	A	ADD	1536	-6.136	5.907	-17.71	5.443	-1.039	0.2991
6	6:31461966:T:C	31461966	T	ADD	1536	-6.136	5.907	-17.71	5.443	-1.039	0.2991
6	6:32359133:G:A	32359133	A	ADD	1536	-7.366	7.092	-21.27	6.534	-1.039	0.2991
6	6:32944746:G:A	32944746	A	ADD	1536	-5.757	5.542	-16.62	5.105	-1.039	0.2991
6	6:32946133:T:C	32946133	C	ADD	1536	-5.757	5.542	-16.62	5.105	-1.039	0.2991
6	6:36677388:A:G	36677388	G	ADD	1536	-7.368	7.092	-21.27	6.533	-1.039	0.2991
6	6:38260860:A:G	38260860	G	ADD	1536	-4.308	4.147	-12.44	3.821	-1.039	0.2991
6	6:87479024:G:A	87479024	A	ADD	1536	4.357	4.195	-3.865	12.58	1.039	0.2991
6	6:149293508:G:T	149293508	T	ADD	1536	-4.702	4.527	-13.57	4.171	-1.039	0.2991
6	6:151572523:G:A	151572523	A	ADD	1536	-4.633	4.46	-13.37	4.108	-1.039	0.2991
7	7:8962602:A:G	8962602	G	ADD	1536	5.64	5.429	-5.002	16.28	1.039	0.2991
7	7:8963378:C:T	8963378	T	ADD	1536	5.64	5.429	-5.002	16.28	1.039	0.2991
7	7:8963487:G:A	8963487	A	ADD	1536	5.64	5.429	-5.002	16.28	1.039	0.2991
7	7:8963779:A:G	8963779	G	ADD	1536	5.64	5.429	-5.002	16.28	1.039	0.2991
7	7:35572626:G:T	35572626	G	ADD	1536	-5.631	5.421	-16.26	4.994	-1.039	0.2991
8	8:102624039:T:C	102624039	C	ADD	1536	4.421	4.257	-3.922	12.76	1.039	0.2991
8	8:102624117:G:C	102624117	C	ADD	1536	4.421	4.257	-3.922	12.76	1.039	0.2991
8	8:102624122:A:G	102624122	G	ADD	1536	4.421	4.257	-3.922	12.76	1.039	0.2991
8	8:109803854:A:T	109803854	T	ADD	1536	6.047	5.821	-5.362	17.45	1.039	0.2991
8	8:109803967:G:C	109803967	C	ADD	1536	6.047	5.821	-5.362	17.45	1.039	0.2991
8	8:109816754:A:T	109816754	T	ADD	1536	6.047	5.821	-5.362	17.45	1.039	0.2991
8	8:109817213:T:C	109817213	C	ADD	1536	6.047	5.821	-5.362	17.45	1.039	0.2991
8	8:109818036:C:A	109818036	A	ADD	1536	6.047	5.821	-5.362	17.45	1.039	0.2991
8	8:109821558:A:G	109821558	G	ADD	1536	6.047	5.821	-5.362	17.45	1.039	0.2991
8	8:109822065:A:T	109822065	T	ADD	1536	6.047	5.821	-5.362	17.45	1.039	0.2991
8	8:111176169:T:C	111176169	T	ADD	1536	4.424	4.259	-3.923	12.77	1.039	0.2991
8	8:142734939:T:G	142734939	G	ADD	1536	-6.447	6.207	-18.61	5.719	-1.039	0.2991
9	9:136155444:C:T	136155444	C	ADD	1536	4.41	4.245	-3.91	12.73	1.039	0.2991
10	10:90552850:A:G	90552850	A	ADD	1536	4.389	4.226	-3.893	12.67	1.039	0.2991
10	10:90556003:C:T	90556003	C	ADD	1536	4.389	4.226	-3.893	12.67	1.039	0.2991
10	10:132913972:G:A	132913972	A	ADD	1536	-4.553	4.383	-13.14	4.038	-1.039	0.2991
11	11:28710946:C:T	28710946	T	ADD	1536	-4.516	4.348	-13.04	4.006	-1.039	0.2991
11	11:67435976:A:G	67435976	A	ADD	1536	-6.216	5.984	-17.94	5.512	-1.039	0.2991
11	11:67436146:T:C	67436146	C	ADD	1536	-6.216	5.984	-17.94	5.512	-1.039	0.2991
11	11:125844719:G:A	125844719	A	ADD	1536	-4.848	4.667	-14	4.3	-1.039	0.2991
12	12:96137276:G:A	96137276	A	ADD	1536	-6.893	6.637	-19.9	6.115	-1.039	0.2991
13	13:83797940:T:C	83797940	C	ADD	1536	-5.844	5.626	-16.87	5.182	-1.039	0.2991
13	13:83799764:G:A	83799764	A	ADD	1536	-5.844	5.626	-16.87	5.182	-1.039	0.2991
13	13:99932922:G:A	99932922	G	ADD	1536	-4.486	4.319	-12.95	3.978	-1.039	0.2991
13	13:114157301:G:A	114157301	A	ADD	1536	7.111	6.846	-6.307	20.53	1.039	0.2991
14	14:51530897:T:C	51530897	C	ADD	1536	5.868	5.649	-5.204	16.94	1.039	0.2991
14	14:63070044:G:A	63070044	A	ADD	1536	4.403	4.238	-3.904	12.71	1.039	0.2991
15	15:100480582:A:G	100480582	G	ADD	1536	5.483	5.278	-4.862	15.83	1.039	0.2991
16	16:6756321:G:C	6756321	G	ADD	1536	-5.128	4.936	-14.8	4.548	-1.039	0.2991
16	16:65214467:T:C	65214467	C	ADD	1536	-5.927	5.707	-17.11	5.258	-1.039	0.2991
17	17:2607560:A:G	2607560	A	ADD	1536	8.114	7.812	-7.197	23.43	1.039	0.2991
18	18:11475215:G:A	11475215	A	ADD	1536	4.82	4.64	-4.275	13.92	1.039	0.2991
18	18:62010089:A:T	62010089	T	ADD	1536	9.633	9.274	-8.544	27.81	1.039	0.2991
19	19:9044534:G:A	9044534	A	ADD	1536	-4.989	4.803	-14.4	4.424	-1.039	0.2991
20	20:46420884:G:A	46420884	A	ADD	1536	-6.404	6.165	-18.49	5.681	-1.039	0.2991
1	1:3025986:A:C	3025986	A	ADD	1536	8.394	8.083	-7.449	24.24	1.038	0.2992
1	1:104925308:A:G	104925308	G	ADD	1536	4.625	4.454	-4.105	13.36	1.038	0.2992
1	1:104927071:C:A	104927071	A	ADD	1536	4.625	4.454	-4.105	13.36	1.038	0.2992
1	1:104929269:C:A	104929269	A	ADD	1536	4.625	4.454	-4.105	13.36	1.038	0.2992
1	1:202077489:T:A	202077489	A	ADD	1536	4.409	4.246	-3.912	12.73	1.039	0.2992
1	1:207977083:A:G	207977083	G	ADD	1536	-6.705	6.455	-19.36	5.948	-1.039	0.2992
2	2:36408966:G:T	36408966	T	ADD	1536	6.707	6.458	-5.95	19.36	1.039	0.2992
2	2:36412218:A:G	36412218	G	ADD	1536	6.707	6.458	-5.95	19.36	1.039	0.2992
2	2:162007720:A:G	162007720	G	ADD	1536	5.636	5.426	-5	16.27	1.039	0.2992
2	2:162008592:C:T	162008592	T	ADD	1536	5.636	5.426	-5	16.27	1.039	0.2992
2	2:164896941:C:T	164896941	T	ADD	1536	4.467	4.302	-3.964	12.9	1.038	0.2992
3	3:7853493:G:T	7853493	T	ADD	1536	-4.431	4.267	-12.79	3.931	-1.039	0.2992
3	3:81714490:C:T	81714490	T	ADD	1536	-4.555	4.385	-13.15	4.041	-1.039	0.2992
3	3:81719573:G:A	81719573	A	ADD	1536	-4.555	4.385	-13.15	4.041	-1.039	0.2992
3	3:192427473:G:A	192427473	A	ADD	1536	-4.865	4.684	-14.05	4.316	-1.039	0.2992
4	4:23390161:G:A	23390161	A	ADD	1536	-8.596	8.276	-24.82	7.626	-1.039	0.2992
4	4:173484169:G:A	173484169	G	ADD	1536	4.649	4.476	-4.124	13.42	1.039	0.2992
6	6:31000139:C:T	31000139	T	ADD	1536	-9.765	9.403	-28.19	8.666	-1.038	0.2992
6	6:32379506:G:A	32379506	A	ADD	1536	7.352	7.08	-6.524	21.23	1.039	0.2992
6	6:42308188:T:C	42308188	C	ADD	1536	6.7	6.452	-5.945	19.34	1.038	0.2992
6	6:42308468:A:T	42308468	T	ADD	1536	6.7	6.452	-5.945	19.34	1.038	0.2992
6	6:42316492:T:C	42316492	C	ADD	1536	6.7	6.452	-5.945	19.34	1.038	0.2992
7	7:12417102:A:C	12417102	C	ADD	1536	-7.995	7.699	-23.09	7.095	-1.038	0.2992
7	7:12418275:A:G	12418275	G	ADD	1536	-7.995	7.699	-23.09	7.095	-1.038	0.2992
7	7:12418329:G:A	12418329	A	ADD	1536	-7.995	7.699	-23.09	7.095	-1.038	0.2992
8	8:18042266:C:T	18042266	T	ADD	1536	-4.938	4.755	-14.26	4.381	-1.039	0.2992
8	8:61093881:T:C	61093881	C	ADD	1536	4.527	4.359	-4.016	13.07	1.039	0.2992
8	8:134485237:G:A	134485237	A	ADD	1536	-5.748	5.535	-16.6	5.1	-1.039	0.2992
9	9:4308010:C:A	4308010	A	ADD	1536	6.229	5.998	-5.526	17.98	1.039	0.2992
9	9:139850119:G:A	139850119	G	ADD	1536	5.765	5.551	-5.116	16.64	1.038	0.2992
11	11:15440560:G:A	15440560	A	ADD	1536	6.818	6.566	-6.05	19.69	1.039	0.2992
12	12:10415847:A:C	10415847	A	ADD	1536	-4.924	4.741	-14.22	4.368	-1.039	0.2992
12	12:30299869:C:A	30299869	A	ADD	1536	-5.303	5.106	-15.31	4.705	-1.039	0.2992
12	12:47357512:A:G	47357512	G	ADD	1536	-5.7	5.488	-16.46	5.057	-1.039	0.2992
12	12:72874123:A:G	72874123	G	ADD	1536	4.787	4.61	-4.248	13.82	1.038	0.2992
12	12:83922912:A:G	83922912	A	ADD	1536	4.496	4.329	-3.99	12.98	1.038	0.2992
12	12:83924986:G:C	83924986	G	ADD	1536	4.496	4.329	-3.99	12.98	1.038	0.2992
12	12:83925736:T:C	83925736	T	ADD	1536	4.496	4.329	-3.99	12.98	1.038	0.2992
12	12:83926427:C:T	83926427	C	ADD	1536	4.496	4.329	-3.99	12.98	1.038	0.2992
12	12:83928582:A:G	83928582	A	ADD	1536	4.496	4.329	-3.99	12.98	1.038	0.2992
12	12:83931559:C:T	83931559	C	ADD	1536	4.496	4.329	-3.99	12.98	1.038	0.2992
12	12:114256006:G:A	114256006	A	ADD	1536	-5.27	5.075	-15.22	4.677	-1.038	0.2992
12	12:114256137:T:C	114256137	C	ADD	1536	-5.27	5.075	-15.22	4.677	-1.038	0.2992
12	12:114533173:T:A	114533173	A	ADD	1536	-4.994	4.809	-14.42	4.431	-1.039	0.2992
13	13:28221687:A:G	28221687	G	ADD	1536	-8.127	7.826	-23.46	7.211	-1.039	0.2992
13	13:32000741:A:C	32000741	C	ADD	1536	-5.266	5.071	-15.21	4.673	-1.038	0.2992
16	16:1533220:A:G	1533220	A	ADD	1536	-4.655	4.483	-13.44	4.131	-1.038	0.2992
16	16:11200487:G:A	11200487	A	ADD	1536	-7.729	7.443	-22.32	6.859	-1.038	0.2992
16	16:11477341:A:G	11477341	G	ADD	1536	-7.597	7.315	-21.93	6.74	-1.039	0.2992
17	17:17136415:C:T	17136415	T	ADD	1536	-5.133	4.942	-14.82	4.554	-1.039	0.2992
17	17:17136661:C:T	17136661	T	ADD	1536	-5.133	4.942	-14.82	4.554	-1.039	0.2992
17	17:17137306:G:A	17137306	A	ADD	1536	-5.133	4.942	-14.82	4.554	-1.039	0.2992
17	17:17138159:C:T	17138159	T	ADD	1536	-5.133	4.942	-14.82	4.554	-1.039	0.2992
19	19:53157096:C:A	53157096	A	ADD	1536	9.233	8.89	-8.191	26.66	1.039	0.2992
20	20:15909951:T:C	15909951	C	ADD	1536	-4.862	4.681	-14.04	4.313	-1.039	0.2992
1	1:4057488:A:G	4057488	A	ADD	1536	-6.452	6.214	-18.63	5.728	-1.038	0.2993
1	1:62614340:C:T	62614340	T	ADD	1536	-9.158	8.82	-26.45	8.13	-1.038	0.2993
1	1:62614366:G:A	62614366	A	ADD	1536	-9.158	8.82	-26.45	8.13	-1.038	0.2993
1	1:237525382:G:A	237525382	A	ADD	1536	-4.871	4.691	-14.06	4.323	-1.038	0.2993
2	2:4140685:G:A	4140685	A	ADD	1536	-6.22	5.991	-17.96	5.522	-1.038	0.2993
2	2:31693451:G:A	31693451	A	ADD	1536	-4.77	4.594	-13.77	4.235	-1.038	0.2993
2	2:67302743:A:G	67302743	G	ADD	1536	5.745	5.533	-5.099	16.59	1.038	0.2993
2	2:226048170:A:C	226048170	C	ADD	1536	-8.463	8.151	-24.44	7.513	-1.038	0.2993
3	3:3446935:G:A	3446935	A	ADD	1536	-5.175	4.984	-14.94	4.594	-1.038	0.2993
3	3:3446998:G:T	3446998	T	ADD	1536	-5.175	4.984	-14.94	4.594	-1.038	0.2993
3	3:3447271:A:G	3447271	G	ADD	1536	-5.175	4.984	-14.94	4.594	-1.038	0.2993
3	3:3447364:G:A	3447364	A	ADD	1536	-5.175	4.984	-14.94	4.594	-1.038	0.2993
3	3:3449366:C:A	3449366	A	ADD	1536	-5.175	4.984	-14.94	4.594	-1.038	0.2993
3	3:3560195:G:A	3560195	G	ADD	1536	-4.802	4.625	-13.87	4.262	-1.038	0.2993
3	3:4736535:T:A	4736535	A	ADD	1536	7.57	7.291	-6.72	21.86	1.038	0.2993
3	3:88956092:G:A	88956092	G	ADD	1536	4.492	4.326	-3.988	12.97	1.038	0.2993
3	3:168281038:G:A	168281038	G	ADD	1536	-4.466	4.301	-12.9	3.964	-1.038	0.2993
4	4:61925489:C:T	61925489	T	ADD	1536	-5.405	5.205	-15.61	4.797	-1.038	0.2993
4	4:185205131:C:A	185205131	A	ADD	1536	-5.405	5.205	-15.61	4.798	-1.038	0.2993
5	5:87019456:C:T	87019456	C	ADD	1536	-4.557	4.388	-13.16	4.044	-1.038	0.2993
6	6:19025878:T:C	19025878	C	ADD	1536	-4.471	4.307	-12.91	3.969	-1.038	0.2993
6	6:28209197:C:G	28209197	G	ADD	1536	-9.635	9.28	-27.82	8.553	-1.038	0.2993
6	6:36735065:G:A	36735065	A	ADD	1536	-5.543	5.339	-16.01	4.92	-1.038	0.2993
6	6:96511824:C:T	96511824	T	ADD	1536	7.492	7.216	-6.65	21.64	1.038	0.2993
6	6:96512035:G:A	96512035	A	ADD	1536	7.492	7.216	-6.65	21.64	1.038	0.2993
6	6:96513721:T:C	96513721	C	ADD	1536	7.492	7.216	-6.65	21.64	1.038	0.2993
7	7:96937096:A:G	96937096	G	ADD	1536	4.281	4.123	-3.8	12.36	1.038	0.2993
7	7:96937245:G:A	96937245	A	ADD	1536	4.281	4.123	-3.8	12.36	1.038	0.2993
7	7:96937883:C:T	96937883	T	ADD	1536	4.281	4.123	-3.8	12.36	1.038	0.2993
7	7:96938844:C:T	96938844	T	ADD	1536	4.281	4.123	-3.8	12.36	1.038	0.2993
7	7:114336950:G:T	114336950	T	ADD	1536	4.536	4.369	-4.026	13.1	1.038	0.2993
8	8:49087293:C:T	49087293	T	ADD	1536	-6.234	6.004	-18	5.534	-1.038	0.2993
9	9:10006916:C:G	10006916	G	ADD	1536	-4.454	4.289	-12.86	3.953	-1.038	0.2993
9	9:36068904:A:T	36068904	T	ADD	1536	4.731	4.557	-4.199	13.66	1.038	0.2993
10	10:6904180:G:A	6904180	G	ADD	1536	-4.394	4.233	-12.69	3.901	-1.038	0.2993
10	10:14915004:A:C	14915004	C	ADD	1536	4.838	4.659	-4.294	13.97	1.038	0.2993
10	10:16995483:G:A	16995483	G	ADD	1536	-4.697	4.524	-13.56	4.17	-1.038	0.2993
10	10:16996684:C:T	16996684	C	ADD	1536	-4.697	4.524	-13.56	4.17	-1.038	0.2993
10	10:16996953:A:G	16996953	A	ADD	1536	-4.697	4.524	-13.56	4.17	-1.038	0.2993
10	10:16996966:C:T	16996966	C	ADD	1536	-4.697	4.524	-13.56	4.17	-1.038	0.2993
10	10:16997581:G:A	16997581	G	ADD	1536	-4.697	4.524	-13.56	4.17	-1.038	0.2993
10	10:16998056:T:G	16998056	T	ADD	1536	-4.697	4.524	-13.56	4.17	-1.038	0.2993
10	10:16998859:C:T	16998859	C	ADD	1536	-4.697	4.524	-13.56	4.17	-1.038	0.2993
10	10:17000799:T:A	17000799	T	ADD	1536	-4.697	4.524	-13.56	4.17	-1.038	0.2993
10	10:17001241:G:A	17001241	G	ADD	1536	-4.697	4.524	-13.56	4.17	-1.038	0.2993
10	10:17001338:T:A	17001338	T	ADD	1536	-4.697	4.524	-13.56	4.17	-1.038	0.2993
10	10:17002682:G:T	17002682	T	ADD	1536	-4.697	4.524	-13.56	4.17	-1.038	0.2993
10	10:17002759:T:C	17002759	T	ADD	1536	-4.697	4.524	-13.56	4.17	-1.038	0.2993
10	10:17003844:G:A	17003844	A	ADD	1536	-4.697	4.524	-13.56	4.17	-1.038	0.2993
10	10:57025061:G:A	57025061	A	ADD	1536	4.559	4.39	-4.046	13.16	1.038	0.2993
10	10:73367152:G:T	73367152	G	ADD	1536	-4.599	4.429	-13.28	4.082	-1.038	0.2993
10	10:132385969:G:T	132385969	T	ADD	1536	4.749	4.575	-4.217	13.72	1.038	0.2993
11	11:63862123:G:A	63862123	G	ADD	1536	4.854	4.675	-4.309	14.02	1.038	0.2993
11	11:77364571:T:A	77364571	A	ADD	1536	-5.899	5.682	-17.03	5.237	-1.038	0.2993
12	12:4472276:G:A	4472276	A	ADD	1536	5.75	5.538	-5.105	16.61	1.038	0.2993
12	12:4474663:G:C	4474663	C	ADD	1536	5.75	5.538	-5.105	16.61	1.038	0.2993
12	12:83234675:T:C	83234675	C	ADD	1536	7.117	6.854	-6.317	20.55	1.038	0.2993
12	12:83235221:A:G	83235221	G	ADD	1536	7.117	6.854	-6.317	20.55	1.038	0.2993
12	12:83236128:A:C	83236128	C	ADD	1536	7.117	6.854	-6.317	20.55	1.038	0.2993
12	12:83237108:T:C	83237108	C	ADD	1536	7.117	6.854	-6.317	20.55	1.038	0.2993
13	13:66702710:T:C	66702710	C	ADD	1536	-5.779	5.566	-16.69	5.131	-1.038	0.2993
13	13:110636292:A:T	110636292	T	ADD	1536	-6.794	6.543	-19.62	6.031	-1.038	0.2993
13	13:110636927:C:A	110636927	A	ADD	1536	-6.794	6.543	-19.62	6.031	-1.038	0.2993
13	13:110637140:T:C	110637140	C	ADD	1536	-6.794	6.543	-19.62	6.031	-1.038	0.2993
13	13:110637555:T:C	110637555	C	ADD	1536	-6.794	6.543	-19.62	6.031	-1.038	0.2993
13	13:110637564:C:T	110637564	T	ADD	1536	-6.794	6.543	-19.62	6.031	-1.038	0.2993
13	13:110637692:G:A	110637692	A	ADD	1536	-6.794	6.543	-19.62	6.031	-1.038	0.2993
13	13:110637906:C:T	110637906	T	ADD	1536	-6.794	6.543	-19.62	6.031	-1.038	0.2993
13	13:110637983:A:G	110637983	G	ADD	1536	-6.794	6.543	-19.62	6.031	-1.038	0.2993
13	13:110638082:T:C	110638082	C	ADD	1536	-6.794	6.543	-19.62	6.031	-1.038	0.2993
14	14:22069702:G:A	22069702	A	ADD	1536	-4.747	4.572	-13.71	4.214	-1.038	0.2993
14	14:41847254:T:C	41847254	C	ADD	1536	-4.388	4.226	-12.67	3.895	-1.038	0.2993
14	14:77693187:T:C	77693187	C	ADD	1536	-5.85	5.634	-16.89	5.192	-1.038	0.2993
14	14:77693397:C:G	77693397	G	ADD	1536	-5.85	5.634	-16.89	5.192	-1.038	0.2993
15	15:53480209:C:T	53480209	C	ADD	1536	4.633	4.462	-4.112	13.38	1.038	0.2993
15	15:53493565:C:T	53493565	C	ADD	1536	4.633	4.462	-4.112	13.38	1.038	0.2993
15	15:53524844:G:C	53524844	G	ADD	1536	4.693	4.52	-4.166	13.55	1.038	0.2993
15	15:58997249:A:G	58997249	A	ADD	1536	4.351	4.19	-3.862	12.56	1.038	0.2993
16	16:15644922:A:G	15644922	G	ADD	1536	5.809	5.595	-5.157	16.77	1.038	0.2993
18	18:21086024:G:A	21086024	A	ADD	1536	4.728	4.554	-4.197	13.65	1.038	0.2993
18	18:64980256:T:A	64980256	A	ADD	1536	-4.673	4.502	-13.5	4.149	-1.038	0.2993
18	18:64981384:T:C	64981384	C	ADD	1536	-4.673	4.502	-13.5	4.149	-1.038	0.2993
18	18:64985120:C:T	64985120	T	ADD	1536	-4.673	4.502	-13.5	4.149	-1.038	0.2993
18	18:64985317:A:T	64985317	T	ADD	1536	-4.673	4.502	-13.5	4.149	-1.038	0.2993
18	18:74786248:C:T	74786248	T	ADD	1536	-5.468	5.267	-15.79	4.855	-1.038	0.2993
1	1:8278899:A:C	8278899	C	ADD	1536	4.392	4.231	-3.9	12.68	1.038	0.2994
1	1:56022314:C:T	56022314	T	ADD	1536	-5.114	4.927	-14.77	4.542	-1.038	0.2994
1	1:56022895:G:A	56022895	A	ADD	1536	-5.114	4.927	-14.77	4.542	-1.038	0.2994
2	2:13850207:C:A	13850207	A	ADD	1536	-4.678	4.507	-13.51	4.155	-1.038	0.2994
2	2:13856993:C:T	13856993	T	ADD	1536	-4.678	4.507	-13.51	4.155	-1.038	0.2994
2	2:13860405:C:T	13860405	T	ADD	1536	-4.678	4.507	-13.51	4.155	-1.038	0.2994
2	2:13861770:C:T	13861770	T	ADD	1536	-4.678	4.507	-13.51	4.155	-1.038	0.2994
2	2:13866530:C:A	13866530	A	ADD	1536	-4.678	4.507	-13.51	4.155	-1.038	0.2994
2	2:13869120:C:T	13869120	T	ADD	1536	-4.678	4.507	-13.51	4.155	-1.038	0.2994
2	2:13869570:T:C	13869570	C	ADD	1536	-4.678	4.507	-13.51	4.155	-1.038	0.2994
2	2:19961899:G:A	19961899	A	ADD	1536	-4.574	4.406	-13.21	4.062	-1.038	0.2994
2	2:45215957:T:C	45215957	T	ADD	1536	4.719	4.546	-4.191	13.63	1.038	0.2994
2	2:45216706:A:G	45216706	A	ADD	1536	4.719	4.546	-4.191	13.63	1.038	0.2994
3	3:172203820:C:G	172203820	G	ADD	1536	-4.385	4.224	-12.66	3.893	-1.038	0.2994
3	3:190571990:C:T	190571990	T	ADD	1536	6.016	5.795	-5.342	17.37	1.038	0.2994
4	4:181480081:C:T	181480081	T	ADD	1536	-4.733	4.56	-13.67	4.204	-1.038	0.2994
5	5:2626660:C:T	2626660	T	ADD	1536	7.731	7.448	-6.866	22.33	1.038	0.2994
5	5:23047612:C:T	23047612	T	ADD	1536	-5.591	5.387	-16.15	4.966	-1.038	0.2994
5	5:25697983:C:T	25697983	C	ADD	1536	-4.496	4.331	-12.98	3.993	-1.038	0.2994
5	5:25698030:T:C	25698030	T	ADD	1536	-4.496	4.331	-12.98	3.993	-1.038	0.2994
5	5:25698425:T:C	25698425	T	ADD	1536	-4.496	4.331	-12.98	3.993	-1.038	0.2994
5	5:67562463:G:C	67562463	C	ADD	1536	-4.522	4.357	-13.06	4.016	-1.038	0.2994
5	5:67564383:G:A	67564383	A	ADD	1536	-4.522	4.357	-13.06	4.016	-1.038	0.2994
5	5:85462531:T:A	85462531	A	ADD	1536	6.076	5.853	-5.396	17.55	1.038	0.2994
6	6:36678435:A:G	36678435	G	ADD	1536	-7.355	7.085	-21.24	6.531	-1.038	0.2994
6	6:90148271:G:T	90148271	T	ADD	1536	5.308	5.113	-4.713	15.33	1.038	0.2994
6	6:133517005:A:G	133517005	A	ADD	1536	5.883	5.666	-5.223	16.99	1.038	0.2994
7	7:4399743:A:C	4399743	C	ADD	1536	4.466	4.302	-3.966	12.9	1.038	0.2994
7	7:88503722:G:A	88503722	G	ADD	1536	4.58	4.412	-4.067	13.23	1.038	0.2994
8	8:9157304:C:G	9157304	G	ADD	1536	5.783	5.57	-5.135	16.7	1.038	0.2994
8	8:55723899:G:A	55723899	A	ADD	1536	-4.526	4.361	-13.07	4.021	-1.038	0.2994
8	8:95023498:G:A	95023498	A	ADD	1536	4.638	4.468	-4.12	13.4	1.038	0.2994
8	8:95023826:G:T	95023826	T	ADD	1536	4.638	4.468	-4.12	13.4	1.038	0.2994
8	8:107662167:G:A	107662167	A	ADD	1536	4.408	4.247	-3.916	12.73	1.038	0.2994
9	9:87294474:G:A	87294474	A	ADD	1536	-9.109	8.775	-26.31	8.089	-1.038	0.2994
9	9:87295392:C:T	87295392	T	ADD	1536	-9.109	8.775	-26.31	8.089	-1.038	0.2994
9	9:87296981:C:T	87296981	T	ADD	1536	-9.109	8.775	-26.31	8.089	-1.038	0.2994
9	9:87297194:C:T	87297194	T	ADD	1536	-9.109	8.775	-26.31	8.089	-1.038	0.2994
9	9:87297361:G:A	87297361	A	ADD	1536	-9.109	8.775	-26.31	8.089	-1.038	0.2994
9	9:108904105:A:G	108904105	G	ADD	1536	8.443	8.134	-7.499	24.39	1.038	0.2994
10	10:60554892:C:A	60554892	C	ADD	1536	-4.734	4.56	-13.67	4.204	-1.038	0.2994
10	10:67680668:C:A	67680668	A	ADD	1536	-5.897	5.681	-17.03	5.237	-1.038	0.2994
10	10:111421513:G:A	111421513	G	ADD	1536	5.091	4.904	-4.52	14.7	1.038	0.2994
12	12:26334094:C:T	26334094	T	ADD	1536	-5.645	5.438	-16.3	5.014	-1.038	0.2994
12	12:47309587:G:T	47309587	T	ADD	1536	5.554	5.351	-4.933	16.04	1.038	0.2994
13	13:50439212:C:T	50439212	T	ADD	1536	-5.268	5.075	-15.21	4.679	-1.038	0.2994
13	13:56659522:G:A	56659522	G	ADD	1536	5.23	5.038	-4.645	15.1	1.038	0.2994
14	14:69751373:A:G	69751373	A	ADD	1536	4.756	4.582	-4.224	13.74	1.038	0.2994
14	14:79985997:C:A	79985997	A	ADD	1536	-4.954	4.772	-14.31	4.398	-1.038	0.2994
15	15:61948435:C:A	61948435	A	ADD	1536	-4.797	4.621	-13.85	4.261	-1.038	0.2994
15	15:70246360:T:C	70246360	C	ADD	1536	6.446	6.21	-5.725	18.62	1.038	0.2994
15	15:92536781:G:C	92536781	C	ADD	1536	4.764	4.589	-4.231	13.76	1.038	0.2994
16	16:54108698:C:A	54108698	A	ADD	1536	5.872	5.656	-5.214	16.96	1.038	0.2994
16	16:71900694:T:C	71900694	C	ADD	1536	-6.512	6.273	-18.81	5.783	-1.038	0.2994
17	17:34270924:G:C	34270924	C	ADD	1536	-7.517	7.242	-21.71	6.677	-1.038	0.2994
17	17:38085385:A:C	38085385	A	ADD	1536	-4.805	4.628	-13.88	4.267	-1.038	0.2994
18	18:47166255:T:C	47166255	C	ADD	1536	-6.265	6.035	-18.09	5.563	-1.038	0.2994
20	20:1969697:G:A	1969697	A	ADD	1536	-5.827	5.613	-16.83	5.175	-1.038	0.2994
20	20:44262100:G:T	44262100	T	ADD	1536	-4.812	4.636	-13.9	4.274	-1.038	0.2994
22	22:35433821:G:A	35433821	A	ADD	1536	-5.385	5.188	-15.55	4.782	-1.038	0.2994
1	1:4088480:G:C	4088480	C	ADD	1536	-5.643	5.437	-16.3	5.013	-1.038	0.2995
1	1:235715029:G:A	235715029	G	ADD	1536	4.705	4.533	-4.18	13.59	1.038	0.2995
2	2:80722424:C:T	80722424	T	ADD	1536	-4.384	4.224	-12.66	3.895	-1.038	0.2995
2	2:164317286:G:A	164317286	A	ADD	1536	-8.602	8.289	-24.85	7.643	-1.038	0.2995
2	2:164319331:T:A	164319331	A	ADD	1536	-8.602	8.289	-24.85	7.643	-1.038	0.2995
2	2:164319332:C:A	164319332	A	ADD	1536	-8.602	8.289	-24.85	7.643	-1.038	0.2995
2	2:165668018:A:T	165668018	T	ADD	1536	5.44	5.241	-4.833	15.71	1.038	0.2995
2	2:165675111:A:G	165675111	G	ADD	1536	5.44	5.241	-4.833	15.71	1.038	0.2995
2	2:165676633:C:T	165676633	T	ADD	1536	5.44	5.241	-4.833	15.71	1.038	0.2995
2	2:165677468:T:G	165677468	G	ADD	1536	5.44	5.241	-4.833	15.71	1.038	0.2995
2	2:165678707:C:T	165678707	T	ADD	1536	5.44	5.241	-4.833	15.71	1.038	0.2995
2	2:165679777:A:C	165679777	C	ADD	1536	5.44	5.241	-4.833	15.71	1.038	0.2995
3	3:9172578:A:G	9172578	G	ADD	1536	-4.374	4.215	-12.63	3.887	-1.038	0.2995
3	3:9381250:G:A	9381250	G	ADD	1536	-6.741	6.495	-19.47	5.989	-1.038	0.2995
3	3:112073133:T:C	112073133	C	ADD	1536	5.434	5.236	-4.828	15.7	1.038	0.2995
3	3:187037737:G:T	187037737	T	ADD	1536	5.398	5.201	-4.796	15.59	1.038	0.2995
4	4:186218575:C:T	186218575	T	ADD	1536	9.685	9.332	-8.605	27.98	1.038	0.2995
4	4:186223808:G:A	186223808	A	ADD	1536	9.685	9.332	-8.605	27.98	1.038	0.2995
4	4:186225481:G:A	186225481	A	ADD	1536	9.685	9.332	-8.605	27.98	1.038	0.2995
5	5:19330724:G:A	19330724	A	ADD	1536	-6.107	5.885	-17.64	5.426	-1.038	0.2995
5	5:91452232:G:A	91452232	G	ADD	1536	4.454	4.292	-3.958	12.87	1.038	0.2995
5	5:117131770:A:G	117131770	A	ADD	1536	7.746	7.464	-6.883	22.38	1.038	0.2995
6	6:4141572:A:T	4141572	T	ADD	1536	4.862	4.685	-4.32	14.04	1.038	0.2995
6	6:4142214:T:C	4142214	C	ADD	1536	4.862	4.685	-4.32	14.04	1.038	0.2995
6	6:4142386:C:T	4142386	T	ADD	1536	4.862	4.685	-4.32	14.04	1.038	0.2995
6	6:4143157:A:T	4143157	T	ADD	1536	4.862	4.685	-4.32	14.04	1.038	0.2995
6	6:4143279:T:C	4143279	C	ADD	1536	4.862	4.685	-4.32	14.04	1.038	0.2995
6	6:4143748:C:T	4143748	T	ADD	1536	4.862	4.685	-4.32	14.04	1.038	0.2995
6	6:4143749:A:G	4143749	G	ADD	1536	4.862	4.685	-4.32	14.04	1.038	0.2995
6	6:22611694:G:A	22611694	A	ADD	1536	4.552	4.386	-4.045	13.15	1.038	0.2995
6	6:32962818:G:A	32962818	A	ADD	1536	-5.727	5.518	-16.54	5.088	-1.038	0.2995
6	6:32963016:A:G	32963016	G	ADD	1536	-5.727	5.518	-16.54	5.088	-1.038	0.2995
7	7:9342201:G:A	9342201	A	ADD	1536	5.774	5.563	-5.13	16.68	1.038	0.2995
7	7:9342352:C:T	9342352	T	ADD	1536	5.774	5.563	-5.13	16.68	1.038	0.2995
7	7:9343607:G:A	9343607	A	ADD	1536	5.774	5.563	-5.13	16.68	1.038	0.2995
7	7:103937864:C:T	103937864	T	ADD	1536	8.259	7.958	-7.339	23.86	1.038	0.2995
7	7:103939178:T:A	103939178	A	ADD	1536	8.259	7.958	-7.339	23.86	1.038	0.2995
8	8:5265532:A:C	5265532	C	ADD	1536	4.387	4.227	-3.897	12.67	1.038	0.2995
8	8:24065882:T:G	24065882	G	ADD	1536	9.089	8.758	-8.076	26.25	1.038	0.2995
8	8:36397392:C:T	36397392	T	ADD	1536	-4.812	4.636	-13.9	4.275	-1.038	0.2995
8	8:52946583:C:T	52946583	T	ADD	1536	-4.398	4.238	-12.7	3.908	-1.038	0.2995
8	8:64539141:C:T	64539141	T	ADD	1536	-5.209	5.02	-15.05	4.629	-1.038	0.2995
8	8:75434177:C:A	75434177	A	ADD	1536	7.993	7.702	-7.102	23.09	1.038	0.2995
8	8:90825135:T:G	90825135	G	ADD	1536	4.963	4.782	-4.409	14.34	1.038	0.2995
9	9:121327105:A:G	121327105	G	ADD	1536	-4.507	4.343	-13.02	4.004	-1.038	0.2995
9	9:121327323:C:A	121327323	A	ADD	1536	-4.507	4.343	-13.02	4.004	-1.038	0.2995
10	10:12347641:G:A	12347641	G	ADD	1536	-4.32	4.163	-12.48	3.839	-1.038	0.2995
10	10:34317035:G:A	34317035	G	ADD	1536	6.126	5.903	-5.443	17.69	1.038	0.2995
10	10:82885475:A:G	82885475	G	ADD	1536	-5.324	5.13	-15.38	4.73	-1.038	0.2995
10	10:83923141:T:C	83923141	C	ADD	1536	6.355	6.124	-5.647	18.36	1.038	0.2995
10	10:108946562:C:G	108946562	G	ADD	1536	-5.362	5.166	-15.49	4.764	-1.038	0.2995
10	10:108949202:T:A	108949202	A	ADD	1536	-5.362	5.166	-15.49	4.764	-1.038	0.2995
10	10:108949532:G:A	108949532	A	ADD	1536	-5.362	5.166	-15.49	4.764	-1.038	0.2995
10	10:108949663:T:A	108949663	A	ADD	1536	-5.362	5.166	-15.49	4.764	-1.038	0.2995
10	10:108950282:A:G	108950282	G	ADD	1536	-5.362	5.166	-15.49	4.764	-1.038	0.2995
10	10:108955935:A:G	108955935	G	ADD	1536	-5.362	5.166	-15.49	4.764	-1.038	0.2995
10	10:108955938:T:C	108955938	C	ADD	1536	-5.362	5.166	-15.49	4.764	-1.038	0.2995
11	11:7712523:G:A	7712523	A	ADD	1536	5.985	5.767	-5.318	17.29	1.038	0.2995
11	11:19955194:G:C	19955194	G	ADD	1536	4.567	4.401	-4.058	13.19	1.038	0.2995
11	11:29672674:G:T	29672674	T	ADD	1536	4.716	4.544	-4.191	13.62	1.038	0.2995
11	11:29673915:A:C	29673915	C	ADD	1536	4.716	4.544	-4.191	13.62	1.038	0.2995
11	11:29674259:T:G	29674259	G	ADD	1536	4.716	4.544	-4.191	13.62	1.038	0.2995
11	11:29674831:G:A	29674831	A	ADD	1536	4.716	4.544	-4.191	13.62	1.038	0.2995
11	11:29675343:G:A	29675343	A	ADD	1536	4.716	4.544	-4.191	13.62	1.038	0.2995
11	11:98682293:T:C	98682293	C	ADD	1536	6.946	6.692	-6.171	20.06	1.038	0.2995
11	11:98683235:C:G	98683235	G	ADD	1536	6.946	6.692	-6.171	20.06	1.038	0.2995
11	11:98683543:C:T	98683543	T	ADD	1536	6.946	6.692	-6.171	20.06	1.038	0.2995
11	11:98690658:G:A	98690658	A	ADD	1536	6.946	6.692	-6.171	20.06	1.038	0.2995
11	11:98691750:G:A	98691750	A	ADD	1536	6.946	6.692	-6.171	20.06	1.038	0.2995
11	11:98691946:T:G	98691946	G	ADD	1536	6.946	6.692	-6.171	20.06	1.038	0.2995
11	11:98692168:A:G	98692168	G	ADD	1536	6.946	6.692	-6.171	20.06	1.038	0.2995
11	11:98692369:A:G	98692369	G	ADD	1536	6.946	6.692	-6.171	20.06	1.038	0.2995
11	11:123869062:G:A	123869062	G	ADD	1536	-4.426	4.265	-12.79	3.932	-1.038	0.2995
12	12:101380730:A:G	101380730	G	ADD	1536	5.286	5.093	-4.696	15.27	1.038	0.2995
12	12:108862961:G:A	108862961	A	ADD	1536	4.813	4.638	-4.277	13.9	1.038	0.2995
12	12:125986360:G:A	125986360	A	ADD	1536	-6.416	6.182	-18.53	5.7	-1.038	0.2995
13	13:23536745:C:A	23536745	A	ADD	1536	6.478	6.241	-5.755	18.71	1.038	0.2995
13	13:23537322:A:G	23537322	G	ADD	1536	6.478	6.241	-5.755	18.71	1.038	0.2995
13	13:23537327:C:T	23537327	T	ADD	1536	6.478	6.241	-5.755	18.71	1.038	0.2995
13	13:109922452:A:C	109922452	C	ADD	1536	5.678	5.47	-5.044	16.4	1.038	0.2995
13	13:114917931:C:G	114917931	C	ADD	1536	-4.841	4.664	-13.98	4.3	-1.038	0.2995
14	14:22315670:A:T	22315670	T	ADD	1536	6.099	5.877	-5.42	17.62	1.038	0.2995
14	14:22316133:G:A	22316133	A	ADD	1536	6.099	5.877	-5.42	17.62	1.038	0.2995
15	15:33466718:A:C	33466718	C	ADD	1536	-7.482	7.21	-21.61	6.649	-1.038	0.2995
15	15:36663467:G:A	36663467	A	ADD	1536	5.295	5.101	-4.704	15.29	1.038	0.2995
15	15:85302581:C:A	85302581	A	ADD	1536	4.788	4.613	-4.253	13.83	1.038	0.2995
15	15:85318817:C:A	85318817	A	ADD	1536	4.788	4.613	-4.253	13.83	1.038	0.2995
15	15:90684956:A:G	90684956	A	ADD	1536	4.509	4.344	-4.005	13.02	1.038	0.2995
17	17:69409329:A:G	69409329	A	ADD	1536	-4.355	4.196	-12.58	3.868	-1.038	0.2995
17	17:69410083:A:G	69410083	A	ADD	1536	-4.355	4.196	-12.58	3.868	-1.038	0.2995
18	18:34568596:A:T	34568596	T	ADD	1536	-6.941	6.687	-20.05	6.166	-1.038	0.2995
20	20:47025490:G:A	47025490	G	ADD	1536	-4.358	4.199	-12.59	3.872	-1.038	0.2995
21	21:24488864:A:T	24488864	T	ADD	1536	-6.554	6.315	-18.93	5.824	-1.038	0.2995
2	2:59817551:A:G	59817551	G	ADD	1536	4.682	4.512	-4.161	13.53	1.038	0.2996
2	2:164906820:C:T	164906820	T	ADD	1536	4.455	4.293	-3.96	12.87	1.038	0.2996
3	3:20268872:C:T	20268872	T	ADD	1536	5.942	5.726	-5.281	17.16	1.038	0.2996
3	3:53900569:C:T	53900569	T	ADD	1536	-5.853	5.641	-16.91	5.203	-1.038	0.2996
3	3:53901679:G:T	53901679	T	ADD	1536	-5.853	5.641	-16.91	5.203	-1.038	0.2996
3	3:53901794:C:T	53901794	T	ADD	1536	-5.853	5.641	-16.91	5.203	-1.038	0.2996
3	3:53903775:G:T	53903775	T	ADD	1536	-5.853	5.641	-16.91	5.203	-1.038	0.2996
3	3:53904351:G:A	53904351	A	ADD	1536	-5.853	5.641	-16.91	5.203	-1.038	0.2996
3	3:53906334:C:A	53906334	A	ADD	1536	-5.853	5.641	-16.91	5.203	-1.038	0.2996
3	3:131240761:G:A	131240761	A	ADD	1536	4.38	4.222	-3.894	12.65	1.038	0.2996
4	4:21269453:C:T	21269453	T	ADD	1536	6.502	6.266	-5.779	18.78	1.038	0.2996
4	4:21270051:C:T	21270051	T	ADD	1536	6.502	6.266	-5.779	18.78	1.038	0.2996
4	4:21272235:G:A	21272235	A	ADD	1536	6.502	6.266	-5.779	18.78	1.038	0.2996
4	4:21273356:A:G	21273356	G	ADD	1536	6.502	6.266	-5.779	18.78	1.038	0.2996
5	5:19127527:A:G	19127527	A	ADD	1536	-6.334	6.104	-18.3	5.629	-1.038	0.2996
5	5:36702864:C:A	36702864	C	ADD	1536	-4.417	4.257	-12.76	3.926	-1.038	0.2996
5	5:53729231:C:T	53729231	C	ADD	1536	4.5	4.337	-4	13	1.038	0.2996
5	5:53729618:G:A	53729618	G	ADD	1536	4.5	4.337	-4	13	1.038	0.2996
5	5:53729982:A:G	53729982	A	ADD	1536	4.5	4.337	-4	13	1.038	0.2996
5	5:53730009:G:A	53730009	G	ADD	1536	4.5	4.337	-4	13	1.038	0.2996
6	6:7278046:C:G	7278046	G	ADD	1536	4.637	4.469	-4.121	13.4	1.038	0.2996
6	6:32786917:G:A	32786917	G	ADD	1536	-8.053	7.762	-23.27	7.159	-1.038	0.2996
8	8:73827202:G:C	73827202	C	ADD	1536	-6.144	5.922	-17.75	5.462	-1.038	0.2996
8	8:73827301:C:G	73827301	G	ADD	1536	-6.144	5.922	-17.75	5.462	-1.038	0.2996
8	8:73827347:C:T	73827347	T	ADD	1536	-6.144	5.922	-17.75	5.462	-1.038	0.2996
8	8:73827452:G:C	73827452	C	ADD	1536	-6.144	5.922	-17.75	5.462	-1.038	0.2996
8	8:73827458:G:A	73827458	A	ADD	1536	-6.144	5.922	-17.75	5.462	-1.038	0.2996
8	8:73827775:C:T	73827775	T	ADD	1536	-6.144	5.922	-17.75	5.462	-1.038	0.2996
8	8:73827956:C:T	73827956	T	ADD	1536	-6.144	5.922	-17.75	5.462	-1.038	0.2996
8	8:73827979:C:A	73827979	A	ADD	1536	-6.144	5.922	-17.75	5.462	-1.038	0.2996
8	8:73828243:A:G	73828243	G	ADD	1536	-6.144	5.922	-17.75	5.462	-1.038	0.2996
8	8:73828576:T:C	73828576	C	ADD	1536	-6.144	5.922	-17.75	5.462	-1.038	0.2996
8	8:73829177:C:G	73829177	G	ADD	1536	-6.144	5.922	-17.75	5.462	-1.038	0.2996
8	8:73829280:G:A	73829280	A	ADD	1536	-6.144	5.922	-17.75	5.462	-1.038	0.2996
8	8:73829639:G:A	73829639	A	ADD	1536	-6.144	5.922	-17.75	5.462	-1.038	0.2996
8	8:73829716:A:T	73829716	T	ADD	1536	-6.144	5.922	-17.75	5.462	-1.038	0.2996
8	8:73829983:C:T	73829983	T	ADD	1536	-6.144	5.922	-17.75	5.462	-1.038	0.2996
8	8:120376789:A:G	120376789	G	ADD	1536	-5.315	5.122	-15.35	4.725	-1.038	0.2996
8	8:120380692:T:C	120380692	C	ADD	1536	-5.315	5.122	-15.35	4.725	-1.038	0.2996
8	8:120382857:T:C	120382857	C	ADD	1536	-5.315	5.122	-15.35	4.725	-1.038	0.2996
8	8:128105672:G:A	128105672	A	ADD	1536	-7.755	7.473	-22.4	6.891	-1.038	0.2996
10	10:8474106:G:T	8474106	T	ADD	1536	-4.998	4.816	-14.44	4.442	-1.038	0.2996
11	11:7905520:G:C	7905520	C	ADD	1536	-5.158	4.971	-14.9	4.585	-1.038	0.2996
11	11:36710245:C:T	36710245	T	ADD	1536	9.579	9.232	-8.515	27.67	1.038	0.2996
12	12:42217352:A:C	42217352	C	ADD	1536	-4.477	4.314	-12.93	3.979	-1.038	0.2996
12	12:42218129:T:C	42218129	C	ADD	1536	-4.477	4.314	-12.93	3.979	-1.038	0.2996
12	12:42219055:T:A	42219055	A	ADD	1536	-4.477	4.314	-12.93	3.979	-1.038	0.2996
12	12:42219464:C:T	42219464	T	ADD	1536	-4.477	4.314	-12.93	3.979	-1.038	0.2996
12	12:44246158:C:T	44246158	T	ADD	1536	9.043	8.715	-8.038	26.12	1.038	0.2996
12	12:44246163:G:C	44246163	C	ADD	1536	9.043	8.715	-8.038	26.12	1.038	0.2996
12	12:44246210:G:C	44246210	C	ADD	1536	9.043	8.715	-8.038	26.12	1.038	0.2996
12	12:44246320:A:G	44246320	G	ADD	1536	9.043	8.715	-8.038	26.12	1.038	0.2996
12	12:44246356:G:C	44246356	C	ADD	1536	9.043	8.715	-8.038	26.12	1.038	0.2996
12	12:44246366:T:C	44246366	C	ADD	1536	9.043	8.715	-8.038	26.12	1.038	0.2996
12	12:44246646:T:C	44246646	C	ADD	1536	9.043	8.715	-8.038	26.12	1.038	0.2996
12	12:44246752:T:C	44246752	C	ADD	1536	9.043	8.715	-8.038	26.12	1.038	0.2996
12	12:44246985:G:T	44246985	T	ADD	1536	9.043	8.715	-8.038	26.12	1.038	0.2996
12	12:44247014:A:G	44247014	G	ADD	1536	9.043	8.715	-8.038	26.12	1.038	0.2996
12	12:44247063:T:C	44247063	C	ADD	1536	9.043	8.715	-8.038	26.12	1.038	0.2996
12	12:44247312:T:C	44247312	C	ADD	1536	9.043	8.715	-8.038	26.12	1.038	0.2996
12	12:44248189:G:A	44248189	A	ADD	1536	9.043	8.715	-8.038	26.12	1.038	0.2996
12	12:44249025:C:T	44249025	T	ADD	1536	9.043	8.715	-8.038	26.12	1.038	0.2996
12	12:44249779:T:C	44249779	C	ADD	1536	9.043	8.715	-8.038	26.12	1.038	0.2996
12	12:44250279:A:G	44250279	G	ADD	1536	9.043	8.715	-8.038	26.12	1.038	0.2996
12	12:44250485:C:G	44250485	G	ADD	1536	9.043	8.715	-8.038	26.12	1.038	0.2996
12	12:44250626:T:C	44250626	C	ADD	1536	9.043	8.715	-8.038	26.12	1.038	0.2996
12	12:44250719:C:T	44250719	T	ADD	1536	9.043	8.715	-8.038	26.12	1.038	0.2996
12	12:44250800:G:A	44250800	A	ADD	1536	9.043	8.715	-8.038	26.12	1.038	0.2996
12	12:44250895:G:A	44250895	A	ADD	1536	9.043	8.715	-8.038	26.12	1.038	0.2996
12	12:44250958:T:G	44250958	G	ADD	1536	9.043	8.715	-8.038	26.12	1.038	0.2996
13	13:84807007:C:T	84807007	C	ADD	1536	-4.445	4.284	-12.84	3.951	-1.038	0.2996
14	14:64936652:T:C	64936652	C	ADD	1536	-5.578	5.376	-16.11	4.958	-1.038	0.2996
15	15:69102822:C:T	69102822	T	ADD	1536	-6.376	6.144	-18.42	5.666	-1.038	0.2996
15	15:69104632:C:T	69104632	T	ADD	1536	-6.376	6.144	-18.42	5.666	-1.038	0.2996
15	15:71568631:G:A	71568631	G	ADD	1536	-4.889	4.712	-14.13	4.347	-1.038	0.2996
16	16:62786542:A:G	62786542	G	ADD	1536	4.842	4.666	-4.303	13.99	1.038	0.2996
16	16:86430998:C:G	86430998	G	ADD	1536	-5.909	5.694	-17.07	5.252	-1.038	0.2996
17	17:108310:C:A	108310	A	ADD	1536	8.791	8.471	-7.812	25.39	1.038	0.2996
18	18:71021568:A:G	71021568	G	ADD	1536	-7.399	7.13	-21.37	6.575	-1.038	0.2996
22	22:40326174:A:G	40326174	A	ADD	1536	-4.496	4.333	-12.99	3.996	-1.038	0.2996
1	1:67937039:T:A	67937039	A	ADD	1536	-4.893	4.717	-14.14	4.352	-1.037	0.2997
1	1:67937078:A:C	67937078	C	ADD	1536	-4.893	4.717	-14.14	4.352	-1.037	0.2997
1	1:230680024:A:G	230680024	G	ADD	1536	-5.809	5.599	-16.78	5.165	-1.037	0.2997
1	1:230680039:G:A	230680039	A	ADD	1536	-5.809	5.599	-16.78	5.165	-1.037	0.2997
1	1:230680933:C:T	230680933	T	ADD	1536	-5.809	5.599	-16.78	5.165	-1.037	0.2997
1	1:230682180:G:A	230682180	A	ADD	1536	-5.809	5.599	-16.78	5.165	-1.037	0.2997
2	2:202941310:C:T	202941310	C	ADD	1536	5.167	4.98	-4.594	14.93	1.038	0.2997
2	2:213578777:A:G	213578777	G	ADD	1536	-4.831	4.657	-13.96	4.296	-1.037	0.2997
3	3:159892169:T:G	159892169	G	ADD	1536	-4.655	4.487	-13.45	4.139	-1.037	0.2997
4	4:150205408:A:C	150205408	C	ADD	1536	-4.957	4.778	-14.32	4.407	-1.038	0.2997
5	5:37927717:G:T	37927717	T	ADD	1536	5.012	4.831	-4.456	14.48	1.037	0.2997
5	5:41630861:A:G	41630861	G	ADD	1536	-5.649	5.445	-16.32	5.022	-1.038	0.2997
5	5:131627985:A:G	131627985	G	ADD	1536	-4.34	4.184	-12.54	3.86	-1.037	0.2997
5	5:133233829:A:G	133233829	G	ADD	1536	8.031	7.742	-7.143	23.21	1.037	0.2997
6	6:12156593:G:T	12156593	T	ADD	1536	-4.346	4.19	-12.56	3.865	-1.037	0.2997
6	6:36311463:C:T	36311463	C	ADD	1536	4.541	4.378	-4.039	13.12	1.037	0.2997
7	7:12507929:C:G	12507929	G	ADD	1536	9.342	9.005	-8.307	26.99	1.037	0.2997
7	7:73366066:A:G	73366066	G	ADD	1536	-7.247	6.985	-20.94	6.443	-1.038	0.2997
8	8:11598994:C:A	11598994	A	ADD	1536	5.048	4.866	-4.489	14.59	1.037	0.2997
8	8:36769889:T:C	36769889	C	ADD	1536	-5.157	4.971	-14.9	4.586	-1.037	0.2997
8	8:36770218:G:A	36770218	A	ADD	1536	-5.157	4.971	-14.9	4.586	-1.037	0.2997
8	8:36770703:C:T	36770703	T	ADD	1536	-5.157	4.971	-14.9	4.586	-1.037	0.2997
8	8:36771779:G:C	36771779	C	ADD	1536	-5.157	4.971	-14.9	4.586	-1.037	0.2997
8	8:36772568:G:A	36772568	A	ADD	1536	-5.157	4.971	-14.9	4.586	-1.037	0.2997
8	8:36773489:G:A	36773489	A	ADD	1536	-5.157	4.971	-14.9	4.586	-1.037	0.2997
8	8:36776109:C:G	36776109	G	ADD	1536	-5.157	4.971	-14.9	4.586	-1.037	0.2997
8	8:36776182:A:G	36776182	G	ADD	1536	-5.157	4.971	-14.9	4.586	-1.037	0.2997
8	8:36788479:A:G	36788479	G	ADD	1536	-5.157	4.971	-14.9	4.586	-1.037	0.2997
8	8:36789733:C:T	36789733	T	ADD	1536	-5.157	4.971	-14.9	4.586	-1.037	0.2997
8	8:36790339:G:A	36790339	A	ADD	1536	-5.157	4.971	-14.9	4.586	-1.037	0.2997
8	8:36797280:T:C	36797280	C	ADD	1536	-5.157	4.971	-14.9	4.586	-1.037	0.2997
8	8:36803060:A:C	36803060	C	ADD	1536	-5.157	4.971	-14.9	4.586	-1.037	0.2997
8	8:36816692:A:C	36816692	C	ADD	1536	-5.157	4.971	-14.9	4.586	-1.037	0.2997
8	8:36820557:A:C	36820557	C	ADD	1536	-5.157	4.971	-14.9	4.586	-1.037	0.2997
8	8:36823817:C:T	36823817	T	ADD	1536	-5.157	4.971	-14.9	4.586	-1.037	0.2997
8	8:36825080:A:G	36825080	G	ADD	1536	-5.157	4.971	-14.9	4.586	-1.037	0.2997
8	8:57399693:C:T	57399693	T	ADD	1536	4.981	4.802	-4.43	14.39	1.037	0.2997
8	8:57399850:G:T	57399850	T	ADD	1536	4.981	4.802	-4.43	14.39	1.037	0.2997
8	8:57401467:G:T	57401467	T	ADD	1536	4.981	4.802	-4.43	14.39	1.037	0.2997
8	8:57405790:T:C	57405790	C	ADD	1536	4.981	4.802	-4.43	14.39	1.037	0.2997
8	8:61013660:C:T	61013660	T	ADD	1536	4.464	4.303	-3.97	12.9	1.037	0.2997
8	8:121610438:G:A	121610438	A	ADD	1536	-4.978	4.799	-14.38	4.428	-1.037	0.2997
10	10:5962261:C:T	5962261	T	ADD	1536	6.231	6.006	-5.541	18	1.037	0.2997
10	10:50508372:A:G	50508372	A	ADD	1536	5.607	5.405	-4.986	16.2	1.037	0.2997
10	10:97130914:T:C	97130914	C	ADD	1536	-5.561	5.36	-16.07	4.945	-1.038	0.2997
11	11:29897704:G:C	29897704	C	ADD	1536	-4.523	4.36	-13.07	4.023	-1.037	0.2997
11	11:99534028:G:A	99534028	A	ADD	1536	-8.149	7.856	-23.55	7.248	-1.037	0.2997
11	11:99536516:C:T	99536516	T	ADD	1536	-8.149	7.856	-23.55	7.248	-1.037	0.2997
12	12:43214746:G:A	43214746	G	ADD	1536	4.528	4.365	-4.027	13.08	1.037	0.2997
12	12:124387054:G:A	124387054	A	ADD	1536	-4.9	4.723	-14.16	4.356	-1.038	0.2997
12	12:125995698:A:T	125995698	T	ADD	1536	-4.447	4.287	-12.85	3.954	-1.037	0.2997
13	13:22009299:G:A	22009299	A	ADD	1536	-4.645	4.477	-13.42	4.13	-1.037	0.2997
13	13:109990140:A:G	109990140	G	ADD	1536	-6.089	5.869	-17.59	5.414	-1.037	0.2997
13	13:113097722:A:C	113097722	A	ADD	1536	4.74	4.57	-4.216	13.7	1.037	0.2997
14	14:22573825:T:A	22573825	A	ADD	1536	4.618	4.451	-4.106	13.34	1.037	0.2997
14	14:96144940:G:C	96144940	C	ADD	1536	-5.075	4.891	-14.66	4.512	-1.038	0.2997
15	15:37477113:A:G	37477113	G	ADD	1536	-7.604	7.33	-21.97	6.763	-1.037	0.2997
16	16:11543747:C:T	11543747	T	ADD	1536	6.451	6.218	-5.736	18.64	1.038	0.2997
16	16:11544173:A:G	11544173	G	ADD	1536	6.451	6.218	-5.736	18.64	1.038	0.2997
16	16:11544509:C:G	11544509	G	ADD	1536	6.451	6.218	-5.736	18.64	1.038	0.2997
16	16:26522779:G:A	26522779	A	ADD	1536	5.597	5.395	-4.977	16.17	1.037	0.2997
19	19:11904943:A:G	11904943	G	ADD	1536	4.704	4.534	-4.182	13.59	1.038	0.2997
19	19:11905089:G:A	11905089	A	ADD	1536	4.704	4.534	-4.182	13.59	1.038	0.2997
19	19:11906484:C:T	11906484	T	ADD	1536	4.704	4.534	-4.182	13.59	1.038	0.2997
19	19:11906902:T:G	11906902	G	ADD	1536	4.704	4.534	-4.182	13.59	1.038	0.2997
19	19:11907792:T:C	11907792	C	ADD	1536	4.704	4.534	-4.182	13.59	1.038	0.2997
19	19:11907870:A:G	11907870	G	ADD	1536	4.704	4.534	-4.182	13.59	1.038	0.2997
19	19:11907904:T:A	11907904	A	ADD	1536	4.704	4.534	-4.182	13.59	1.038	0.2997
19	19:11908397:A:G	11908397	G	ADD	1536	4.704	4.534	-4.182	13.59	1.038	0.2997
19	19:11909572:G:A	11909572	A	ADD	1536	4.704	4.534	-4.182	13.59	1.038	0.2997
19	19:11910278:C:T	11910278	T	ADD	1536	4.704	4.534	-4.182	13.59	1.038	0.2997
19	19:11911546:A:T	11911546	T	ADD	1536	4.704	4.534	-4.182	13.59	1.038	0.2997
19	19:11911627:T:C	11911627	C	ADD	1536	4.704	4.534	-4.182	13.59	1.038	0.2997
19	19:44955927:A:G	44955927	G	ADD	1536	5.107	4.923	-4.542	14.76	1.037	0.2997
20	20:22386149:G:A	22386149	A	ADD	1536	-5.19	5.002	-14.99	4.614	-1.037	0.2997
20	20:22395950:A:G	22395950	G	ADD	1536	-5.19	5.002	-14.99	4.614	-1.037	0.2997
20	20:22396486:C:T	22396486	T	ADD	1536	-5.19	5.002	-14.99	4.614	-1.037	0.2997
20	20:22397770:A:G	22397770	G	ADD	1536	-5.19	5.002	-14.99	4.614	-1.037	0.2997
1	1:181485124:T:A	181485124	A	ADD	1536	-6.429	6.198	-18.58	5.72	-1.037	0.2998
1	1:181485176:G:A	181485176	A	ADD	1536	-6.429	6.198	-18.58	5.72	-1.037	0.2998
1	1:181487660:G:A	181487660	A	ADD	1536	-6.429	6.198	-18.58	5.72	-1.037	0.2998
1	1:181490018:C:T	181490018	T	ADD	1536	-6.429	6.198	-18.58	5.72	-1.037	0.2998
1	1:181491096:C:T	181491096	T	ADD	1536	-6.429	6.198	-18.58	5.72	-1.037	0.2998
1	1:187116019:C:T	187116019	T	ADD	1536	5.851	5.641	-5.205	16.91	1.037	0.2998
1	1:227526477:G:C	227526477	C	ADD	1536	-5.062	4.88	-14.63	4.503	-1.037	0.2998
2	2:38884251:G:A	38884251	A	ADD	1536	-6.191	5.968	-17.89	5.507	-1.037	0.2998
2	2:228470903:C:T	228470903	T	ADD	1536	-6.749	6.507	-19.5	6.005	-1.037	0.2998
3	3:56874033:G:A	56874033	G	ADD	1536	-5.498	5.3	-15.89	4.891	-1.037	0.2998
4	4:23734703:G:A	23734703	A	ADD	1536	7.792	7.512	-6.932	22.52	1.037	0.2998
4	4:42652004:G:A	42652004	A	ADD	1536	4.602	4.437	-4.094	13.3	1.037	0.2998
4	4:117472436:G:A	117472436	G	ADD	1536	-4.558	4.395	-13.17	4.056	-1.037	0.2998
4	4:117475210:G:T	117475210	G	ADD	1536	-4.558	4.395	-13.17	4.056	-1.037	0.2998
4	4:117476246:G:A	117476246	G	ADD	1536	-4.558	4.395	-13.17	4.056	-1.037	0.2998
4	4:117480746:A:G	117480746	A	ADD	1536	-4.558	4.395	-13.17	4.056	-1.037	0.2998
4	4:117486658:G:A	117486658	G	ADD	1536	-4.558	4.395	-13.17	4.056	-1.037	0.2998
4	4:117488305:T:C	117488305	T	ADD	1536	-4.558	4.395	-13.17	4.056	-1.037	0.2998
4	4:117488754:T:C	117488754	T	ADD	1536	-4.558	4.395	-13.17	4.056	-1.037	0.2998
4	4:172080999:A:G	172080999	G	ADD	1536	7.167	6.91	-6.375	20.71	1.037	0.2998
4	4:172128219:C:T	172128219	T	ADD	1536	7.167	6.91	-6.375	20.71	1.037	0.2998
5	5:66972819:C:A	66972819	A	ADD	1536	8.499	8.194	-7.562	24.56	1.037	0.2998
5	5:115778338:C:G	115778338	G	ADD	1536	6.958	6.709	-6.191	20.11	1.037	0.2998
5	5:115778852:G:T	115778852	T	ADD	1536	6.958	6.709	-6.191	20.11	1.037	0.2998
6	6:31035274:G:A	31035274	A	ADD	1536	-5.845	5.635	-16.89	5.199	-1.037	0.2998
7	7:39305376:C:T	39305376	T	ADD	1536	6.046	5.828	-5.377	17.47	1.037	0.2998
9	9:36062653:T:G	36062653	G	ADD	1536	-5.775	5.568	-16.69	5.138	-1.037	0.2998
9	9:36063688:A:G	36063688	G	ADD	1536	-5.775	5.568	-16.69	5.138	-1.037	0.2998
9	9:36066220:A:C	36066220	C	ADD	1536	-5.775	5.568	-16.69	5.138	-1.037	0.2998
9	9:91311947:G:A	91311947	A	ADD	1536	4.598	4.433	-4.091	13.29	1.037	0.2998
9	9:91311994:T:C	91311994	C	ADD	1536	4.598	4.433	-4.091	13.29	1.037	0.2998
9	9:91312005:T:C	91312005	C	ADD	1536	4.598	4.433	-4.091	13.29	1.037	0.2998
9	9:91312057:A:G	91312057	G	ADD	1536	4.598	4.433	-4.091	13.29	1.037	0.2998
9	9:91312185:T:C	91312185	C	ADD	1536	4.598	4.433	-4.091	13.29	1.037	0.2998
9	9:91312288:C:T	91312288	T	ADD	1536	4.598	4.433	-4.091	13.29	1.037	0.2998
9	9:136268311:A:G	136268311	G	ADD	1536	4.377	4.219	-3.893	12.65	1.037	0.2998
10	10:50840736:G:A	50840736	G	ADD	1536	5.706	5.501	-5.076	16.49	1.037	0.2998
10	10:73859389:C:A	73859389	A	ADD	1536	-4.707	4.538	-13.6	4.188	-1.037	0.2998
10	10:101237244:G:A	101237244	A	ADD	1536	-5.39	5.197	-15.58	4.795	-1.037	0.2998
10	10:101237890:C:A	101237890	A	ADD	1536	-5.39	5.197	-15.58	4.795	-1.037	0.2998
11	11:6164700:G:A	6164700	G	ADD	1536	-8.019	7.732	-23.17	7.135	-1.037	0.2998
11	11:69351911:A:G	69351911	A	ADD	1536	-4.615	4.449	-13.34	4.105	-1.037	0.2998
11	11:116265015:G:A	116265015	A	ADD	1536	8.786	8.47	-7.815	25.39	1.037	0.2998
12	12:66049681:T:C	66049681	C	ADD	1536	-5.35	5.158	-15.46	4.76	-1.037	0.2998
12	12:66051857:T:A	66051857	A	ADD	1536	-5.35	5.158	-15.46	4.76	-1.037	0.2998
13	13:56578765:G:A	56578765	A	ADD	1536	6.953	6.703	-6.185	20.09	1.037	0.2998
13	13:101979673:G:A	101979673	A	ADD	1536	-4.973	4.795	-14.37	4.424	-1.037	0.2998
16	16:55283726:G:A	55283726	A	ADD	1536	-9.969	9.612	-28.81	8.87	-1.037	0.2998
17	17:12477403:T:C	12477403	C	ADD	1536	-5.503	5.305	-15.9	4.895	-1.037	0.2998
17	17:72617905:C:T	72617905	T	ADD	1536	-8.408	8.106	-24.29	7.479	-1.037	0.2998
17	17:72620442:C:T	72620442	T	ADD	1536	-8.408	8.106	-24.29	7.479	-1.037	0.2998
17	17:72620984:G:C	72620984	C	ADD	1536	-8.408	8.106	-24.29	7.479	-1.037	0.2998
17	17:72622473:A:G	72622473	G	ADD	1536	-8.408	8.106	-24.29	7.479	-1.037	0.2998
17	17:72622504:A:G	72622504	G	ADD	1536	-8.408	8.106	-24.29	7.479	-1.037	0.2998
17	17:72622963:T:C	72622963	C	ADD	1536	-8.408	8.106	-24.29	7.479	-1.037	0.2998
17	17:72624332:C:A	72624332	A	ADD	1536	-8.408	8.106	-24.29	7.479	-1.037	0.2998
17	17:72624492:T:C	72624492	C	ADD	1536	-8.408	8.106	-24.29	7.479	-1.037	0.2998
17	17:72624975:G:A	72624975	A	ADD	1536	-8.408	8.106	-24.29	7.479	-1.037	0.2998
18	18:24447786:G:A	24447786	G	ADD	1536	4.658	4.49	-4.143	13.46	1.037	0.2998
18	18:77388519:G:A	77388519	A	ADD	1536	-5.284	5.095	-15.27	4.702	-1.037	0.2998
20	20:22360932:T:G	22360932	G	ADD	1536	4.512	4.351	-4.015	13.04	1.037	0.2998
20	20:57971104:G:A	57971104	G	ADD	1536	-4.425	4.267	-12.79	3.938	-1.037	0.2998
21	21:44730990:A:G	44730990	A	ADD	1536	4.401	4.243	-3.915	12.72	1.037	0.2998
1	1:14975439:C:T	14975439	T	ADD	1536	-5.112	4.929	-14.77	4.549	-1.037	0.2999
1	1:14977116:A:G	14977116	G	ADD	1536	-5.112	4.929	-14.77	4.549	-1.037	0.2999
1	1:17413459:G:A	17413459	G	ADD	1536	4.431	4.273	-3.943	12.8	1.037	0.2999
1	1:47007987:C:T	47007987	C	ADD	1536	-4.8	4.628	-13.87	4.271	-1.037	0.2999
2	2:15837133:C:T	15837133	T	ADD	1536	-5.536	5.339	-16	4.928	-1.037	0.2999
2	2:33993207:A:G	33993207	A	ADD	1536	-4.489	4.328	-12.97	3.994	-1.037	0.2999
3	3:42737797:G:A	42737797	A	ADD	1536	-5.516	5.319	-15.94	4.909	-1.037	0.2999
3	3:170194001:T:A	170194001	A	ADD	1536	-4.469	4.309	-12.91	3.977	-1.037	0.2999
4	4:126149777:G:A	126149777	A	ADD	1536	-6.226	6.003	-17.99	5.541	-1.037	0.2999
5	5:2092336:T:G	2092336	G	ADD	1536	5.323	5.134	-4.739	15.39	1.037	0.2999
5	5:94317692:G:A	94317692	A	ADD	1536	-5.579	5.38	-16.12	4.965	-1.037	0.2999
6	6:147256663:T:C	147256663	C	ADD	1536	-4.558	4.395	-13.17	4.056	-1.037	0.2999
7	7:10207361:C:T	10207361	T	ADD	1536	6.977	6.728	-6.21	20.16	1.037	0.2999
7	7:131261628:G:A	131261628	A	ADD	1536	-4.471	4.312	-12.92	3.98	-1.037	0.2999
8	8:14132428:A:G	14132428	G	ADD	1536	-4.674	4.507	-13.51	4.16	-1.037	0.2999
8	8:72853184:A:G	72853184	A	ADD	1536	-4.348	4.193	-12.57	3.87	-1.037	0.2999
8	8:136210764:G:A	136210764	A	ADD	1536	-4.426	4.268	-12.79	3.939	-1.037	0.2999
9	9:7034123:A:C	7034123	C	ADD	1536	-4.868	4.694	-14.07	4.333	-1.037	0.2999
9	9:130620697:G:A	130620697	A	ADD	1536	4.799	4.628	-4.272	13.87	1.037	0.2999
10	10:8379242:C:T	8379242	C	ADD	1536	4.361	4.206	-3.882	12.6	1.037	0.2999
11	11:62640687:C:G	62640687	C	ADD	1536	4.343	4.188	-3.866	12.55	1.037	0.2999
11	11:99827959:A:G	99827959	G	ADD	1536	5.551	5.354	-4.942	16.04	1.037	0.2999
11	11:120569555:C:G	120569555	G	ADD	1536	6.879	6.634	-6.123	19.88	1.037	0.2999
12	12:124744315:G:A	124744315	A	ADD	1536	-4.695	4.528	-13.57	4.179	-1.037	0.2999
13	13:101532542:G:A	101532542	A	ADD	1536	5.769	5.563	-5.134	16.67	1.037	0.2999
13	13:111162086:C:T	111162086	T	ADD	1536	5.833	5.625	-5.192	16.86	1.037	0.2999
14	14:39942467:T:C	39942467	C	ADD	1536	-4.895	4.721	-14.15	4.357	-1.037	0.2999
14	14:101148274:G:A	101148274	A	ADD	1536	4.628	4.463	-4.12	13.38	1.037	0.2999
15	15:92688958:A:G	92688958	G	ADD	1536	4.336	4.181	-3.859	12.53	1.037	0.2999
15	15:92688981:C:T	92688981	T	ADD	1536	4.336	4.181	-3.859	12.53	1.037	0.2999
15	15:92689229:A:G	92689229	G	ADD	1536	4.336	4.181	-3.859	12.53	1.037	0.2999
16	16:67016836:C:A	67016836	A	ADD	1536	5.056	4.877	-4.501	14.61	1.037	0.2999
16	16:73739878:C:A	73739878	C	ADD	1536	5.991	5.777	-5.332	17.31	1.037	0.2999
17	17:70674736:C:T	70674736	T	ADD	1536	-4.441	4.283	-12.84	3.953	-1.037	0.2999
18	18:636133:G:A	636133	A	ADD	1536	5.595	5.396	-4.98	16.17	1.037	0.2999
18	18:27441266:T:C	27441266	C	ADD	1536	6.263	6.04	-5.575	18.1	1.037	0.2999
18	18:27443311:T:C	27443311	C	ADD	1536	6.263	6.04	-5.575	18.1	1.037	0.2999
18	18:27450764:C:T	27450764	T	ADD	1536	6.263	6.04	-5.575	18.1	1.037	0.2999
18	18:54099885:T:C	54099885	T	ADD	1536	-4.564	4.402	-13.19	4.063	-1.037	0.2999
18	18:54108106:G:C	54108106	G	ADD	1536	-4.564	4.402	-13.19	4.063	-1.037	0.2999
18	18:54114901:T:A	54114901	T	ADD	1536	-4.564	4.402	-13.19	4.063	-1.037	0.2999
18	18:54117145:G:A	54117145	G	ADD	1536	-4.564	4.402	-13.19	4.063	-1.037	0.2999
20	20:22377666:T:A	22377666	A	ADD	1536	-5.257	5.069	-15.19	4.679	-1.037	0.2999
20	20:22380412:G:A	22380412	A	ADD	1536	-5.257	5.069	-15.19	4.679	-1.037	0.2999
22	22:31139318:G:A	31139318	G	ADD	1536	-4.469	4.309	-12.91	3.977	-1.037	0.2999
1	1:72859347:A:G	72859347	G	ADD	1536	-8.286	7.992	-23.95	7.378	-1.037	0.3
1	1:72861847:G:A	72861847	A	ADD	1536	-8.286	7.992	-23.95	7.378	-1.037	0.3
2	2:38467033:C:T	38467033	T	ADD	1536	8.899	8.583	-7.924	25.72	1.037	0.3
2	2:38467109:T:C	38467109	C	ADD	1536	8.899	8.583	-7.924	25.72	1.037	0.3
2	2:38469803:C:T	38469803	T	ADD	1536	8.899	8.583	-7.924	25.72	1.037	0.3
2	2:38473058:A:G	38473058	G	ADD	1536	8.899	8.583	-7.924	25.72	1.037	0.3
2	2:38474308:T:C	38474308	C	ADD	1536	8.899	8.583	-7.924	25.72	1.037	0.3
2	2:38474770:T:C	38474770	C	ADD	1536	8.899	8.583	-7.924	25.72	1.037	0.3
2	2:38474892:T:C	38474892	C	ADD	1536	8.899	8.583	-7.924	25.72	1.037	0.3
2	2:38475044:T:C	38475044	C	ADD	1536	8.899	8.583	-7.924	25.72	1.037	0.3
2	2:38478005:T:G	38478005	G	ADD	1536	8.899	8.583	-7.924	25.72	1.037	0.3
2	2:38478582:A:G	38478582	G	ADD	1536	8.899	8.583	-7.924	25.72	1.037	0.3
2	2:106671523:T:C	106671523	T	ADD	1536	4.482	4.323	-3.99	12.95	1.037	0.3
2	2:145317284:G:A	145317284	A	ADD	1536	4.402	4.246	-3.921	12.72	1.037	0.3
2	2:158809819:A:G	158809819	G	ADD	1536	-4.42	4.263	-12.78	3.936	-1.037	0.3
2	2:168580132:T:C	168580132	C	ADD	1536	4.573	4.411	-4.072	13.22	1.037	0.3
2	2:168580292:T:C	168580292	C	ADD	1536	4.573	4.411	-4.072	13.22	1.037	0.3
2	2:206398755:A:G	206398755	G	ADD	1536	-4.454	4.296	-12.87	3.966	-1.037	0.3
2	2:217993534:A:G	217993534	G	ADD	1536	-4.855	4.682	-14.03	4.323	-1.037	0.3
3	3:14901993:G:A	14901993	A	ADD	1536	-9.113	8.789	-26.34	8.113	-1.037	0.3
4	4:126308245:C:T	126308245	T	ADD	1536	-5.321	5.133	-15.38	4.739	-1.037	0.3
4	4:127526404:A:G	127526404	G	ADD	1536	4.88	4.707	-4.346	14.11	1.037	0.3
4	4:189431946:G:A	189431946	A	ADD	1536	-5.56	5.363	-16.07	4.952	-1.037	0.3
4	4:189432107:C:T	189432107	T	ADD	1536	-5.56	5.363	-16.07	4.952	-1.037	0.3
5	5:29223692:A:C	29223692	C	ADD	1536	-6.774	6.533	-19.58	6.031	-1.037	0.3
5	5:120103200:A:G	120103200	G	ADD	1536	9.212	8.885	-8.202	26.63	1.037	0.3
5	5:120103977:A:G	120103977	G	ADD	1536	9.212	8.885	-8.202	26.63	1.037	0.3
5	5:120104046:A:G	120104046	G	ADD	1536	9.212	8.885	-8.202	26.63	1.037	0.3
5	5:132492585:G:T	132492585	G	ADD	1536	-4.805	4.634	-13.89	4.278	-1.037	0.3
5	5:165239694:C:T	165239694	T	ADD	1536	4.712	4.544	-4.195	13.62	1.037	0.3
6	6:28223680:C:A	28223680	A	ADD	1536	-4.955	4.778	-14.32	4.411	-1.037	0.3
6	6:28227604:C:A	28227604	A	ADD	1536	-4.955	4.778	-14.32	4.411	-1.037	0.3
6	6:78957547:A:G	78957547	G	ADD	1536	-6.555	6.322	-18.95	5.836	-1.037	0.3
6	6:96042338:A:C	96042338	A	ADD	1536	-7.47	7.205	-21.59	6.651	-1.037	0.3
6	6:117234517:G:A	117234517	A	ADD	1536	4.554	4.393	-4.055	13.16	1.037	0.3
6	6:165332233:A:G	165332233	A	ADD	1536	-4.431	4.274	-12.81	3.945	-1.037	0.3
7	7:71395521:A:G	71395521	G	ADD	1536	-6.55	6.318	-18.93	5.833	-1.037	0.3
8	8:79892754:G:T	79892754	T	ADD	1536	5.421	5.228	-4.827	15.67	1.037	0.3
8	8:137128652:G:C	137128652	C	ADD	1536	-5.386	5.195	-15.57	4.797	-1.037	0.3
9	9:17208589:G:A	17208589	A	ADD	1536	-5.206	5.021	-15.05	4.635	-1.037	0.3
9	9:22103341:T:G	22103341	T	ADD	1536	4.628	4.464	-4.121	13.38	1.037	0.3
9	9:25353887:G:A	25353887	A	ADD	1536	4.558	4.396	-4.058	13.17	1.037	0.3
10	10:17014645:A:G	17014645	G	ADD	1536	6.032	5.819	-5.372	17.44	1.037	0.3
10	10:29312627:C:A	29312627	A	ADD	1536	-4.392	4.237	-12.7	3.912	-1.037	0.3
10	10:129165450:C:T	129165450	T	ADD	1536	-4.73	4.562	-13.67	4.212	-1.037	0.3
12	12:98874406:T:C	98874406	C	ADD	1536	4.956	4.78	-4.412	14.32	1.037	0.3
12	12:98879073:G:A	98879073	A	ADD	1536	4.956	4.78	-4.412	14.32	1.037	0.3
12	12:98882396:T:C	98882396	C	ADD	1536	4.956	4.78	-4.412	14.32	1.037	0.3
13	13:40075369:A:G	40075369	A	ADD	1536	-4.569	4.407	-13.21	4.068	-1.037	0.3
13	13:67597390:A:G	67597390	G	ADD	1536	9.198	8.871	-8.189	26.58	1.037	0.3
13	13:67618160:A:G	67618160	G	ADD	1536	9.198	8.871	-8.189	26.58	1.037	0.3
14	14:23123431:A:G	23123431	G	ADD	1536	7.443	7.178	-6.626	21.51	1.037	0.3
14	14:72576705:G:A	72576705	A	ADD	1536	-4.661	4.495	-13.47	4.15	-1.037	0.3
15	15:93786775:T:A	93786775	A	ADD	1536	6.097	5.881	-5.43	17.62	1.037	0.3
17	17:51295464:A:G	51295464	G	ADD	1536	5.096	4.915	-4.538	14.73	1.037	0.3
17	17:51295681:T:C	51295681	C	ADD	1536	5.096	4.915	-4.538	14.73	1.037	0.3
17	17:76808457:T:C	76808457	C	ADD	1536	-7.06	6.81	-20.41	6.286	-1.037	0.3
18	18:49878620:G:A	49878620	G	ADD	1536	-7.619	7.349	-22.02	6.785	-1.037	0.3
18	18:59794258:G:A	59794258	A	ADD	1536	5.977	5.765	-5.323	17.28	1.037	0.3
18	18:59795548:G:C	59795548	C	ADD	1536	5.977	5.765	-5.323	17.28	1.037	0.3
18	18:59800341:T:C	59800341	C	ADD	1536	5.977	5.765	-5.323	17.28	1.037	0.3
18	18:59803161:G:A	59803161	A	ADD	1536	5.977	5.765	-5.323	17.28	1.037	0.3
20	20:20825312:G:A	20825312	A	ADD	1536	7.014	6.765	-6.246	20.27	1.037	0.3
21	21:47507689:A:C	47507689	A	ADD	1536	4.466	4.308	-3.978	12.91	1.037	0.3
22	22:21004101:G:A	21004101	A	ADD	1536	4.718	4.55	-4.201	13.64	1.037	0.3
1	1:5751547:G:C	5751547	C	ADD	1536	7.993	7.712	-7.122	23.11	1.036	0.3001
1	1:154548880:G:A	154548880	A	ADD	1536	-4.945	4.771	-14.29	4.405	-1.037	0.3001
1	1:165291092:A:G	165291092	G	ADD	1536	-6.192	5.974	-17.9	5.517	-1.037	0.3001
1	1:170880576:A:T	170880576	T	ADD	1536	-4.668	4.503	-13.49	4.158	-1.037	0.3001
2	2:54933369:C:G	54933369	G	ADD	1536	-5.958	5.748	-17.22	5.308	-1.037	0.3001
2	2:100684598:G:A	100684598	A	ADD	1536	-6.484	6.254	-18.74	5.774	-1.037	0.3001
2	2:122329474:G:C	122329474	C	ADD	1536	-4.708	4.542	-13.61	4.194	-1.037	0.3001
2	2:122331475:T:C	122331475	C	ADD	1536	-4.708	4.542	-13.61	4.194	-1.037	0.3001
2	2:122339630:G:T	122339630	T	ADD	1536	-4.708	4.542	-13.61	4.194	-1.037	0.3001
2	2:129313433:G:A	129313433	A	ADD	1536	-7.991	7.709	-23.1	7.119	-1.037	0.3001
2	2:179247322:G:C	179247322	C	ADD	1536	5.694	5.493	-5.072	16.46	1.037	0.3001
2	2:179249019:G:A	179249019	A	ADD	1536	5.694	5.493	-5.072	16.46	1.037	0.3001
2	2:205009691:A:G	205009691	G	ADD	1536	4.695	4.53	-4.183	13.57	1.036	0.3001
3	3:8903181:G:A	8903181	A	ADD	1536	5.407	5.216	-4.817	15.63	1.037	0.3001
3	3:8903538:G:C	8903538	C	ADD	1536	5.407	5.216	-4.817	15.63	1.037	0.3001
3	3:60581133:G:A	60581133	A	ADD	1536	-5.196	5.014	-15.02	4.63	-1.036	0.3001
4	4:137071335:A:G	137071335	G	ADD	1536	4.326	4.174	-3.855	12.51	1.036	0.3001
4	4:138405179:T:A	138405179	A	ADD	1536	4.713	4.547	-4.198	13.63	1.037	0.3001
5	5:102983138:C:G	102983138	G	ADD	1536	-8.503	8.203	-24.58	7.575	-1.037	0.3001
5	5:128810092:A:T	128810092	T	ADD	1536	9.066	8.746	-8.077	26.21	1.037	0.3001
5	5:128810189:A:G	128810189	G	ADD	1536	9.066	8.746	-8.077	26.21	1.037	0.3001
5	5:128811784:T:C	128811784	C	ADD	1536	9.066	8.746	-8.077	26.21	1.037	0.3001
5	5:128813154:G:T	128813154	T	ADD	1536	9.066	8.746	-8.077	26.21	1.037	0.3001
6	6:30069795:A:C	30069795	C	ADD	1536	8.098	7.812	-7.213	23.41	1.037	0.3001
6	6:30069822:T:C	30069822	C	ADD	1536	8.098	7.812	-7.213	23.41	1.037	0.3001
6	6:30069957:G:A	30069957	A	ADD	1536	8.098	7.812	-7.213	23.41	1.037	0.3001
6	6:30992734:G:T	30992734	T	ADD	1536	5.274	5.088	-4.699	15.25	1.036	0.3001
6	6:33145369:C:A	33145369	A	ADD	1536	5.288	5.102	-4.712	15.29	1.036	0.3001
6	6:53512775:A:T	53512775	T	ADD	1536	-8.594	8.29	-24.84	7.654	-1.037	0.3001
6	6:93009085:T:A	93009085	A	ADD	1536	5.317	5.129	-4.736	15.37	1.037	0.3001
6	6:93009093:G:A	93009093	A	ADD	1536	5.317	5.129	-4.736	15.37	1.037	0.3001
6	6:93011738:G:A	93011738	A	ADD	1536	5.317	5.129	-4.736	15.37	1.037	0.3001
6	6:93027816:G:T	93027816	T	ADD	1536	5.317	5.129	-4.736	15.37	1.037	0.3001
6	6:93027817:C:G	93027817	G	ADD	1536	5.317	5.129	-4.736	15.37	1.037	0.3001
6	6:93030761:G:A	93030761	A	ADD	1536	5.317	5.129	-4.736	15.37	1.037	0.3001
6	6:151254714:A:T	151254714	T	ADD	1536	-4.404	4.248	-12.73	3.923	-1.037	0.3001
7	7:114352682:T:A	114352682	A	ADD	1536	5.938	5.728	-5.289	17.16	1.037	0.3001
7	7:150640738:G:A	150640738	A	ADD	1536	8.498	8.199	-7.572	24.57	1.036	0.3001
8	8:2791354:G:A	2791354	A	ADD	1536	-4.597	4.434	-13.29	4.094	-1.037	0.3001
8	8:2791357:C:T	2791357	T	ADD	1536	-4.597	4.434	-13.29	4.094	-1.037	0.3001
8	8:5775837:C:A	5775837	A	ADD	1536	-6.816	6.575	-19.7	6.072	-1.037	0.3001
9	9:78594340:A:G	78594340	A	ADD	1536	5.908	5.7	-5.264	17.08	1.037	0.3001
9	9:126188542:G:A	126188542	A	ADD	1536	-5.43	5.239	-15.7	4.838	-1.036	0.3001
9	9:130125645:T:G	130125645	G	ADD	1536	-5.416	5.225	-15.66	4.824	-1.037	0.3001
10	10:2069114:C:T	2069114	T	ADD	1536	-7.669	7.399	-22.17	6.833	-1.036	0.3001
11	11:100984280:C:T	100984280	T	ADD	1536	5.605	5.407	-4.994	16.2	1.036	0.3001
11	11:104332837:G:A	104332837	A	ADD	1536	5.927	5.718	-5.28	17.13	1.037	0.3001
12	12:114664855:C:T	114664855	T	ADD	1536	-6.131	5.914	-17.72	5.461	-1.037	0.3001
13	13:32000716:C:G	32000716	G	ADD	1536	-5.291	5.105	-15.3	4.714	-1.037	0.3001
13	13:69620258:C:A	69620258	A	ADD	1536	7.485	7.221	-6.667	21.64	1.037	0.3001
13	13:69621995:A:T	69621995	T	ADD	1536	7.485	7.221	-6.667	21.64	1.037	0.3001
13	13:69622312:T:A	69622312	A	ADD	1536	7.485	7.221	-6.667	21.64	1.037	0.3001
13	13:69624091:G:A	69624091	A	ADD	1536	7.485	7.221	-6.667	21.64	1.037	0.3001
13	13:69631923:T:A	69631923	A	ADD	1536	7.485	7.221	-6.667	21.64	1.037	0.3001
13	13:69636217:C:T	69636217	T	ADD	1536	7.485	7.221	-6.667	21.64	1.037	0.3001
13	13:69637478:G:A	69637478	A	ADD	1536	7.485	7.221	-6.667	21.64	1.037	0.3001
13	13:69641912:T:A	69641912	A	ADD	1536	7.485	7.221	-6.667	21.64	1.037	0.3001
14	14:55980702:C:T	55980702	T	ADD	1536	4.859	4.687	-4.328	14.05	1.037	0.3001
14	14:69955968:G:A	69955968	A	ADD	1536	7.344	7.084	-6.541	21.23	1.037	0.3001
14	14:83007303:T:C	83007303	C	ADD	1536	-4.467	4.309	-12.91	3.979	-1.037	0.3001
14	14:83010209:G:T	83010209	T	ADD	1536	-4.467	4.309	-12.91	3.979	-1.037	0.3001
14	14:83012343:A:C	83012343	C	ADD	1536	-4.467	4.309	-12.91	3.979	-1.037	0.3001
14	14:83012738:G:A	83012738	A	ADD	1536	-4.467	4.309	-12.91	3.979	-1.037	0.3001
15	15:70157011:C:T	70157011	T	ADD	1536	5.497	5.303	-4.897	15.89	1.037	0.3001
16	16:19352315:T:C	19352315	C	ADD	1536	4.42	4.264	-3.937	12.78	1.037	0.3001
16	16:19353081:C:A	19353081	A	ADD	1536	4.42	4.264	-3.937	12.78	1.037	0.3001
16	16:19354413:T:C	19354413	C	ADD	1536	4.42	4.264	-3.937	12.78	1.037	0.3001
16	16:19354434:T:C	19354434	C	ADD	1536	4.42	4.264	-3.937	12.78	1.037	0.3001
16	16:19354447:T:A	19354447	A	ADD	1536	4.42	4.264	-3.937	12.78	1.037	0.3001
16	16:19354451:G:A	19354451	A	ADD	1536	4.42	4.264	-3.937	12.78	1.037	0.3001
16	16:19354847:G:A	19354847	A	ADD	1536	4.42	4.264	-3.937	12.78	1.037	0.3001
16	16:19355132:C:T	19355132	T	ADD	1536	4.42	4.264	-3.937	12.78	1.037	0.3001
16	16:62787623:C:T	62787623	T	ADD	1536	5.001	4.824	-4.455	14.46	1.037	0.3001
17	17:11237522:T:G	11237522	G	ADD	1536	4.39	4.235	-3.911	12.69	1.037	0.3001
17	17:35651058:G:A	35651058	G	ADD	1536	4.754	4.586	-4.234	13.74	1.037	0.3001
17	17:52467631:A:C	52467631	C	ADD	1536	-7.25	6.995	-20.96	6.46	-1.036	0.3001
18	18:63953072:G:A	63953072	A	ADD	1536	6.333	6.111	-5.643	18.31	1.036	0.3001
18	18:73032803:C:T	73032803	T	ADD	1536	8.321	8.027	-7.412	24.05	1.037	0.3001
18	18:73033299:A:G	73033299	G	ADD	1536	8.321	8.027	-7.412	24.05	1.037	0.3001
20	20:22333364:G:A	22333364	A	ADD	1536	4.611	4.448	-4.108	13.33	1.037	0.3001
20	20:22335867:G:C	22335867	C	ADD	1536	4.611	4.448	-4.108	13.33	1.037	0.3001
20	20:22338259:G:A	22338259	A	ADD	1536	4.611	4.448	-4.108	13.33	1.037	0.3001
20	20:22338380:C:T	22338380	T	ADD	1536	4.611	4.448	-4.108	13.33	1.037	0.3001
21	21:43139184:A:G	43139184	G	ADD	1536	4.883	4.711	-4.35	14.12	1.037	0.3001
22	22:32720439:A:G	32720439	G	ADD	1536	-8.128	7.841	-23.5	7.241	-1.037	0.3001
22	22:32720757:C:T	32720757	T	ADD	1536	-8.128	7.841	-23.5	7.241	-1.037	0.3001
22	22:47673252:A:G	47673252	G	ADD	1536	-8.953	8.636	-25.88	7.974	-1.037	0.3001
22	22:49305789:G:A	49305789	A	ADD	1536	5.9	5.692	-5.256	17.06	1.037	0.3001
1	1:18089348:G:A	18089348	A	ADD	1536	7.953	7.674	-7.087	22.99	1.036	0.3002
1	1:92316682:C:T	92316682	T	ADD	1536	-4.517	4.359	-13.06	4.026	-1.036	0.3002
1	1:92317312:C:T	92317312	T	ADD	1536	-4.517	4.359	-13.06	4.026	-1.036	0.3002
1	1:92317891:T:C	92317891	C	ADD	1536	-4.517	4.359	-13.06	4.026	-1.036	0.3002
1	1:92318581:C:T	92318581	T	ADD	1536	-4.517	4.359	-13.06	4.026	-1.036	0.3002
1	1:92318614:T:A	92318614	A	ADD	1536	-4.517	4.359	-13.06	4.026	-1.036	0.3002
1	1:97717279:A:C	97717279	C	ADD	1536	-4.924	4.752	-14.24	4.389	-1.036	0.3002
1	1:104965977:C:A	104965977	A	ADD	1536	-4.729	4.564	-13.67	4.216	-1.036	0.3002
1	1:185507552:C:T	185507552	T	ADD	1536	-6.321	6.099	-18.27	5.632	-1.036	0.3002
1	1:215126956:T:G	215126956	G	ADD	1536	4.651	4.487	-4.144	13.45	1.036	0.3002
2	2:142267493:A:G	142267493	G	ADD	1536	9.987	9.637	-8.901	28.88	1.036	0.3002
2	2:206446031:G:C	206446031	C	ADD	1536	-5.256	5.072	-15.2	4.685	-1.036	0.3002
2	2:208967793:C:T	208967793	T	ADD	1536	5.876	5.67	-5.237	16.99	1.036	0.3002
3	3:29191529:A:C	29191529	C	ADD	1536	-5.562	5.366	-16.08	4.956	-1.036	0.3002
3	3:76413667:G:A	76413667	A	ADD	1536	-5.32	5.134	-15.38	4.742	-1.036	0.3002
3	3:151457958:T:C	151457958	C	ADD	1536	6.418	6.193	-5.72	18.56	1.036	0.3002
3	3:157013749:A:T	157013749	T	ADD	1536	5.501	5.307	-4.901	15.9	1.036	0.3002
3	3:160480727:G:A	160480727	G	ADD	1536	-4.376	4.222	-12.65	3.9	-1.036	0.3002
4	4:97663999:C:T	97663999	C	ADD	1536	4.744	4.577	-4.227	13.71	1.036	0.3002
4	4:162246529:T:A	162246529	A	ADD	1536	5.993	5.782	-5.34	17.33	1.036	0.3002
4	4:164200171:G:A	164200171	A	ADD	1536	4.39	4.236	-3.913	12.69	1.036	0.3002
5	5:39074296:G:C	39074296	C	ADD	1536	4.331	4.178	-3.859	12.52	1.036	0.3002
5	5:168150526:A:G	168150526	G	ADD	1536	7.607	7.34	-6.779	21.99	1.036	0.3002
6	6:28425755:A:G	28425755	G	ADD	1536	-4.799	4.63	-13.87	4.277	-1.036	0.3002
6	6:29569955:A:G	29569955	A	ADD	1536	6.739	6.502	-6.005	19.48	1.036	0.3002
6	6:31457992:G:A	31457992	A	ADD	1536	-5.817	5.613	-16.82	5.184	-1.036	0.3002
6	6:31458041:G:A	31458041	A	ADD	1536	-5.817	5.613	-16.82	5.184	-1.036	0.3002
6	6:31458483:T:C	31458483	C	ADD	1536	-5.817	5.613	-16.82	5.184	-1.036	0.3002
6	6:112715227:A:G	112715227	A	ADD	1536	-4.393	4.24	-12.7	3.916	-1.036	0.3002
6	6:134951118:T:A	134951118	A	ADD	1536	-5.974	5.765	-17.27	5.324	-1.036	0.3002
6	6:134951150:A:T	134951150	T	ADD	1536	-5.974	5.765	-17.27	5.324	-1.036	0.3002
6	6:134951153:A:T	134951153	T	ADD	1536	-5.974	5.765	-17.27	5.324	-1.036	0.3002
7	7:8040969:C:A	8040969	A	ADD	1536	-5.752	5.55	-16.63	5.126	-1.036	0.3002
7	7:44376785:G:A	44376785	A	ADD	1536	8.084	7.8	-7.204	23.37	1.036	0.3002
8	8:52691046:T:A	52691046	A	ADD	1536	-4.67	4.507	-13.5	4.163	-1.036	0.3002
8	8:52699013:C:A	52699013	A	ADD	1536	-4.67	4.507	-13.5	4.163	-1.036	0.3002
8	8:52699167:G:A	52699167	A	ADD	1536	-4.67	4.507	-13.5	4.163	-1.036	0.3002
8	8:52720690:G:A	52720690	A	ADD	1536	-4.67	4.507	-13.5	4.163	-1.036	0.3002
8	8:52734399:G:A	52734399	A	ADD	1536	-4.67	4.507	-13.5	4.163	-1.036	0.3002
8	8:52742672:C:T	52742672	T	ADD	1536	-4.67	4.507	-13.5	4.163	-1.036	0.3002
8	8:52747862:G:A	52747862	A	ADD	1536	-4.67	4.507	-13.5	4.163	-1.036	0.3002
8	8:52767763:A:C	52767763	C	ADD	1536	-4.67	4.507	-13.5	4.163	-1.036	0.3002
8	8:52774314:C:T	52774314	T	ADD	1536	-4.67	4.507	-13.5	4.163	-1.036	0.3002
8	8:111176772:T:C	111176772	T	ADD	1536	4.417	4.262	-3.936	12.77	1.036	0.3002
8	8:133161162:A:T	133161162	T	ADD	1536	-4.382	4.229	-12.67	3.906	-1.036	0.3002
8	8:133161324:C:T	133161324	T	ADD	1536	-4.382	4.229	-12.67	3.906	-1.036	0.3002
8	8:133161660:G:A	133161660	A	ADD	1536	-4.382	4.229	-12.67	3.906	-1.036	0.3002
9	9:344535:A:G	344535	G	ADD	1536	5.09	4.911	-4.536	14.72	1.036	0.3002
9	9:103193361:C:T	103193361	T	ADD	1536	5.365	5.177	-4.782	15.51	1.036	0.3002
9	9:103197577:A:G	103197577	G	ADD	1536	5.365	5.177	-4.782	15.51	1.036	0.3002
9	9:103200712:G:A	103200712	A	ADD	1536	5.365	5.177	-4.782	15.51	1.036	0.3002
9	9:103200713:T:A	103200713	A	ADD	1536	5.365	5.177	-4.782	15.51	1.036	0.3002
9	9:103203004:C:G	103203004	G	ADD	1536	5.365	5.177	-4.782	15.51	1.036	0.3002
9	9:103206024:G:A	103206024	A	ADD	1536	5.365	5.177	-4.782	15.51	1.036	0.3002
9	9:103208506:G:A	103208506	A	ADD	1536	5.365	5.177	-4.782	15.51	1.036	0.3002
9	9:103210818:G:A	103210818	A	ADD	1536	5.365	5.177	-4.782	15.51	1.036	0.3002
9	9:103211977:G:A	103211977	A	ADD	1536	5.365	5.177	-4.782	15.51	1.036	0.3002
9	9:103212528:T:C	103212528	C	ADD	1536	5.365	5.177	-4.782	15.51	1.036	0.3002
9	9:103214065:T:C	103214065	C	ADD	1536	5.365	5.177	-4.782	15.51	1.036	0.3002
9	9:110969383:C:T	110969383	T	ADD	1536	4.341	4.189	-3.869	12.55	1.036	0.3002
10	10:44583333:A:C	44583333	C	ADD	1536	-4.507	4.349	-13.03	4.017	-1.036	0.3002
10	10:129345391:A:G	129345391	G	ADD	1536	5.786	5.583	-5.156	16.73	1.036	0.3002
10	10:129346199:T:C	129346199	C	ADD	1536	5.786	5.583	-5.156	16.73	1.036	0.3002
10	10:129346998:C:T	129346998	T	ADD	1536	5.786	5.583	-5.156	16.73	1.036	0.3002
10	10:129347351:T:G	129347351	G	ADD	1536	5.786	5.583	-5.156	16.73	1.036	0.3002
10	10:129347482:A:C	129347482	C	ADD	1536	5.786	5.583	-5.156	16.73	1.036	0.3002
10	10:129347571:G:C	129347571	C	ADD	1536	5.786	5.583	-5.156	16.73	1.036	0.3002
10	10:129350371:T:C	129350371	C	ADD	1536	5.786	5.583	-5.156	16.73	1.036	0.3002
10	10:129351175:C:G	129351175	G	ADD	1536	5.786	5.583	-5.156	16.73	1.036	0.3002
11	11:80010443:T:C	80010443	C	ADD	1536	4.821	4.652	-4.296	13.94	1.036	0.3002
11	11:96126361:A:G	96126361	G	ADD	1536	-4.956	4.782	-14.33	4.417	-1.036	0.3002
11	11:96136055:G:A	96136055	A	ADD	1536	-4.956	4.782	-14.33	4.417	-1.036	0.3002
11	11:96138810:G:A	96138810	A	ADD	1536	-4.956	4.782	-14.33	4.417	-1.036	0.3002
11	11:96853285:C:T	96853285	T	ADD	1536	-4.829	4.66	-13.96	4.305	-1.036	0.3002
12	12:28594910:A:G	28594910	G	ADD	1536	-4.853	4.683	-14.03	4.325	-1.036	0.3002
12	12:105171519:G:A	105171519	A	ADD	1536	-4.299	4.148	-12.43	3.831	-1.036	0.3002
12	12:105171920:G:A	105171920	A	ADD	1536	-4.299	4.148	-12.43	3.831	-1.036	0.3002
12	12:105171972:G:T	105171972	T	ADD	1536	-4.299	4.148	-12.43	3.831	-1.036	0.3002
12	12:105172088:T:C	105172088	C	ADD	1536	-4.299	4.148	-12.43	3.831	-1.036	0.3002
12	12:105173073:C:G	105173073	G	ADD	1536	-4.299	4.148	-12.43	3.831	-1.036	0.3002
13	13:39985230:C:T	39985230	T	ADD	1536	4.484	4.327	-3.997	12.96	1.036	0.3002
13	13:96001474:G:A	96001474	A	ADD	1536	-4.912	4.74	-14.2	4.378	-1.036	0.3002
16	16:11219321:G:A	11219321	A	ADD	1536	-5.571	5.376	-16.11	4.965	-1.036	0.3002
16	16:75274235:A:G	75274235	G	ADD	1536	-4.376	4.222	-12.65	3.899	-1.036	0.3002
17	17:34140649:G:A	34140649	A	ADD	1536	4.979	4.804	-4.438	14.4	1.036	0.3002
17	17:34150737:G:C	34150737	C	ADD	1536	4.979	4.804	-4.438	14.4	1.036	0.3002
17	17:34150904:G:C	34150904	C	ADD	1536	4.979	4.804	-4.438	14.4	1.036	0.3002
18	18:21688307:C:T	21688307	T	ADD	1536	-5.126	4.947	-14.82	4.569	-1.036	0.3002
2	2:112770770:A:G	112770770	G	ADD	1536	-5.257	5.074	-15.2	4.688	-1.036	0.3003
3	3:16713661:C:T	16713661	C	ADD	1536	4.369	4.217	-3.896	12.63	1.036	0.3003
3	3:16715289:A:G	16715289	A	ADD	1536	4.369	4.217	-3.896	12.63	1.036	0.3003
3	3:19978971:C:T	19978971	T	ADD	1536	4.612	4.451	-4.112	13.34	1.036	0.3003
3	3:24476886:G:A	24476886	G	ADD	1536	-7.08	6.833	-20.47	6.312	-1.036	0.3003
4	4:167057609:A:G	167057609	G	ADD	1536	-7.745	7.474	-22.39	6.904	-1.036	0.3003
6	6:12140703:A:G	12140703	G	ADD	1536	-4.345	4.193	-12.56	3.874	-1.036	0.3003
6	6:12141268:C:G	12141268	G	ADD	1536	-4.345	4.193	-12.56	3.874	-1.036	0.3003
6	6:12141817:G:A	12141817	A	ADD	1536	-4.345	4.193	-12.56	3.874	-1.036	0.3003
6	6:12142677:A:T	12142677	T	ADD	1536	-4.345	4.193	-12.56	3.874	-1.036	0.3003
6	6:12143265:C:T	12143265	T	ADD	1536	-4.345	4.193	-12.56	3.874	-1.036	0.3003
6	6:12143554:A:G	12143554	G	ADD	1536	-4.345	4.193	-12.56	3.874	-1.036	0.3003
6	6:12147085:T:G	12147085	G	ADD	1536	-4.345	4.193	-12.56	3.874	-1.036	0.3003
6	6:12154316:G:T	12154316	T	ADD	1536	-4.345	4.193	-12.56	3.874	-1.036	0.3003
6	6:12155061:T:A	12155061	A	ADD	1536	-4.345	4.193	-12.56	3.874	-1.036	0.3003
6	6:19055259:A:G	19055259	G	ADD	1536	-4.441	4.287	-12.84	3.96	-1.036	0.3003
6	6:31201803:G:C	31201803	C	ADD	1536	-5.183	5.001	-14.99	4.62	-1.036	0.3003
6	6:55271387:C:T	55271387	T	ADD	1536	4.978	4.804	-4.438	14.39	1.036	0.3003
6	6:124058902:A:G	124058902	G	ADD	1536	8.855	8.547	-7.896	25.61	1.036	0.3003
6	6:148634930:G:C	148634930	C	ADD	1536	4.402	4.248	-3.924	12.73	1.036	0.3003
7	7:15078991:G:A	15078991	A	ADD	1536	4.737	4.572	-4.223	13.7	1.036	0.3003
8	8:13370789:A:G	13370789	G	ADD	1536	-5.747	5.547	-16.62	5.125	-1.036	0.3003
8	8:22681397:C:A	22681397	A	ADD	1536	-8.936	8.625	-25.84	7.968	-1.036	0.3003
8	8:22859798:G:A	22859798	G	ADD	1536	-5.582	5.387	-16.14	4.977	-1.036	0.3003
8	8:31492175:C:T	31492175	T	ADD	1536	4.891	4.72	-4.36	14.14	1.036	0.3003
8	8:31492668:C:T	31492668	T	ADD	1536	4.891	4.72	-4.36	14.14	1.036	0.3003
8	8:73706342:G:A	73706342	A	ADD	1536	4.577	4.417	-4.081	13.24	1.036	0.3003
8	8:106032495:G:T	106032495	T	ADD	1536	-5.292	5.107	-15.3	4.718	-1.036	0.3003
8	8:106032778:A:G	106032778	G	ADD	1536	-5.292	5.107	-15.3	4.718	-1.036	0.3003
8	8:121607493:G:A	121607493	A	ADD	1536	4.458	4.303	-3.975	12.89	1.036	0.3003
9	9:71909057:G:C	71909057	G	ADD	1536	-4.404	4.25	-12.73	3.926	-1.036	0.3003
9	9:98307129:G:A	98307129	A	ADD	1536	-5.594	5.398	-16.17	4.986	-1.036	0.3003
9	9:136118268:C:G	136118268	G	ADD	1536	-4.677	4.514	-13.52	4.171	-1.036	0.3003
10	10:5687261:A:T	5687261	T	ADD	1536	-5.392	5.204	-15.59	4.808	-1.036	0.3003
10	10:72458187:A:G	72458187	G	ADD	1536	-6.685	6.451	-19.33	5.959	-1.036	0.3003
11	11:63879570:G:A	63879570	A	ADD	1536	4.471	4.315	-3.986	12.93	1.036	0.3003
11	11:63884474:C:T	63884474	T	ADD	1536	4.471	4.315	-3.986	12.93	1.036	0.3003
11	11:99352691:A:G	99352691	G	ADD	1536	-4.68	4.517	-13.53	4.173	-1.036	0.3003
11	11:99352698:A:G	99352698	G	ADD	1536	-4.68	4.517	-13.53	4.173	-1.036	0.3003
11	11:99355054:A:G	99355054	G	ADD	1536	-4.68	4.517	-13.53	4.173	-1.036	0.3003
11	11:100917131:A:G	100917131	G	ADD	1536	5.386	5.198	-4.803	15.57	1.036	0.3003
12	12:38510037:C:T	38510037	T	ADD	1536	-5.897	5.691	-17.05	5.258	-1.036	0.3003
12	12:47069502:C:T	47069502	T	ADD	1536	5.997	5.789	-5.348	17.34	1.036	0.3003
12	12:114790973:A:G	114790973	G	ADD	1536	-6.308	6.088	-18.24	5.624	-1.036	0.3003
13	13:22866231:T:C	22866231	C	ADD	1536	5.433	5.243	-4.844	15.71	1.036	0.3003
13	13:104218491:A:G	104218491	G	ADD	1536	-9.076	8.759	-26.24	8.092	-1.036	0.3003
14	14:65302421:C:T	65302421	T	ADD	1536	-8.418	8.125	-24.34	7.507	-1.036	0.3003
16	16:6773784:G:C	6773784	C	ADD	1536	7.806	7.534	-6.96	22.57	1.036	0.3003
18	18:45775793:G:A	45775793	A	ADD	1536	5.638	5.441	-5.027	16.3	1.036	0.3003
22	22:17604113:C:T	17604113	T	ADD	1536	-8.325	8.035	-24.07	7.422	-1.036	0.3003
1	1:80310856:A:G	80310856	G	ADD	1536	7.402	7.146	-6.603	21.41	1.036	0.3004
1	1:94472275:G:A	94472275	A	ADD	1536	-6.392	6.17	-18.49	5.701	-1.036	0.3004
1	1:94472520:A:G	94472520	G	ADD	1536	-6.392	6.17	-18.49	5.701	-1.036	0.3004
1	1:94473557:C:T	94473557	T	ADD	1536	-6.392	6.17	-18.49	5.701	-1.036	0.3004
1	1:94473605:A:G	94473605	G	ADD	1536	-6.392	6.17	-18.49	5.701	-1.036	0.3004
2	2:2481266:T:C	2481266	C	ADD	1536	5.13	4.951	-4.575	14.83	1.036	0.3004
2	2:2483610:G:T	2483610	T	ADD	1536	5.13	4.951	-4.575	14.83	1.036	0.3004
2	2:2485250:C:A	2485250	A	ADD	1536	5.13	4.951	-4.575	14.83	1.036	0.3004
2	2:80173691:A:G	80173691	G	ADD	1536	-5.226	5.045	-15.11	4.662	-1.036	0.3004
2	2:234734096:T:C	234734096	C	ADD	1536	4.679	4.517	-4.173	13.53	1.036	0.3004
3	3:150707804:A:G	150707804	G	ADD	1536	-5.993	5.785	-17.33	5.345	-1.036	0.3004
4	4:5761552:C:T	5761552	T	ADD	1536	-4.356	4.205	-12.6	3.885	-1.036	0.3004
4	4:5762437:G:A	5762437	A	ADD	1536	-4.356	4.205	-12.6	3.885	-1.036	0.3004
4	4:5762446:A:G	5762446	G	ADD	1536	-4.356	4.205	-12.6	3.885	-1.036	0.3004
4	4:111697016:T:C	111697016	C	ADD	1536	5.498	5.307	-4.904	15.9	1.036	0.3004
4	4:111697451:T:G	111697451	G	ADD	1536	5.498	5.307	-4.904	15.9	1.036	0.3004
5	5:1918331:C:T	1918331	T	ADD	1536	-10.01	9.66	-28.94	8.926	-1.036	0.3004
5	5:154938493:A:T	154938493	T	ADD	1536	4.332	4.181	-3.863	12.53	1.036	0.3004
5	5:162095410:G:A	162095410	G	ADD	1536	4.431	4.277	-3.953	12.81	1.036	0.3004
5	5:172009130:A:G	172009130	G	ADD	1536	-8.78	8.476	-25.39	7.833	-1.036	0.3004
6	6:10571992:G:A	10571992	G	ADD	1536	4.718	4.554	-4.208	13.64	1.036	0.3004
6	6:20359969:A:C	20359969	A	ADD	1536	4.946	4.774	-4.411	14.3	1.036	0.3004
6	6:22618094:A:G	22618094	G	ADD	1536	4.552	4.394	-4.06	13.17	1.036	0.3004
6	6:22618949:A:T	22618949	T	ADD	1536	4.552	4.394	-4.06	13.17	1.036	0.3004
6	6:22618954:A:T	22618954	T	ADD	1536	4.552	4.394	-4.06	13.17	1.036	0.3004
6	6:22619795:G:A	22619795	A	ADD	1536	4.552	4.394	-4.06	13.17	1.036	0.3004
6	6:22620528:T:C	22620528	C	ADD	1536	4.552	4.394	-4.06	13.17	1.036	0.3004
6	6:40354794:C:G	40354794	G	ADD	1536	-4.684	4.522	-13.55	4.178	-1.036	0.3004
6	6:99158120:G:A	99158120	A	ADD	1536	-9.897	9.554	-28.62	8.829	-1.036	0.3004
6	6:99164264:C:T	99164264	T	ADD	1536	-9.897	9.554	-28.62	8.829	-1.036	0.3004
6	6:99164382:T:C	99164382	C	ADD	1536	-9.897	9.554	-28.62	8.829	-1.036	0.3004
6	6:99165166:A:G	99165166	G	ADD	1536	-9.897	9.554	-28.62	8.829	-1.036	0.3004
6	6:99169712:T:C	99169712	C	ADD	1536	-9.897	9.554	-28.62	8.829	-1.036	0.3004
6	6:99170299:C:T	99170299	T	ADD	1536	-9.897	9.554	-28.62	8.829	-1.036	0.3004
6	6:111325138:T:C	111325138	T	ADD	1536	-4.36	4.209	-12.61	3.888	-1.036	0.3004
6	6:117811905:G:A	117811905	A	ADD	1536	-4.834	4.666	-13.98	4.312	-1.036	0.3004
6	6:136949784:C:T	136949784	T	ADD	1536	-5.163	4.984	-14.93	4.606	-1.036	0.3004
7	7:8962360:T:G	8962360	G	ADD	1536	-5.485	5.294	-15.86	4.892	-1.036	0.3004
8	8:24050921:C:A	24050921	A	ADD	1536	8.543	8.247	-7.621	24.71	1.036	0.3004
8	8:55422424:C:T	55422424	T	ADD	1536	5.409	5.221	-4.825	15.64	1.036	0.3004
8	8:94956753:A:C	94956753	C	ADD	1536	-5.183	5.003	-14.99	4.623	-1.036	0.3004
8	8:94956947:C:G	94956947	G	ADD	1536	-5.183	5.003	-14.99	4.623	-1.036	0.3004
8	8:121610299:C:T	121610299	T	ADD	1536	4.449	4.295	-3.969	12.87	1.036	0.3004
9	9:114938931:G:A	114938931	A	ADD	1536	-4.77	4.605	-13.79	4.255	-1.036	0.3004
9	9:118151910:A:G	118151910	G	ADD	1536	4.439	4.286	-3.961	12.84	1.036	0.3004
9	9:118152551:T:C	118152551	C	ADD	1536	4.439	4.286	-3.961	12.84	1.036	0.3004
10	10:29487365:G:A	29487365	A	ADD	1536	-6.13	5.918	-17.73	5.469	-1.036	0.3004
10	10:97139845:C:T	97139845	T	ADD	1536	-5.57	5.377	-16.11	4.969	-1.036	0.3004
10	10:100194739:G:T	100194739	T	ADD	1536	-6.558	6.331	-18.97	5.851	-1.036	0.3004
10	10:109567269:A:G	109567269	G	ADD	1536	4.752	4.588	-4.239	13.74	1.036	0.3004
10	10:127804569:C:T	127804569	T	ADD	1536	-5.824	5.622	-16.84	5.195	-1.036	0.3004
11	11:75372466:A:G	75372466	G	ADD	1536	-5.504	5.312	-15.92	4.909	-1.036	0.3004
11	11:134293443:A:G	134293443	A	ADD	1536	8.953	8.642	-7.985	25.89	1.036	0.3004
12	12:118286251:G:A	118286251	G	ADD	1536	-4.841	4.672	-14	4.317	-1.036	0.3004
13	13:47411985:A:G	47411985	A	ADD	1536	-5.148	4.97	-14.89	4.592	-1.036	0.3004
13	13:59755752:T:G	59755752	G	ADD	1536	-5.639	5.443	-16.31	5.029	-1.036	0.3004
13	13:77433857:G:A	77433857	A	ADD	1536	-4.447	4.293	-12.86	3.967	-1.036	0.3004
13	13:111400139:A:T	111400139	T	ADD	1536	-6.337	6.117	-18.33	5.652	-1.036	0.3004
16	16:85296204:G:A	85296204	A	ADD	1536	4.71	4.547	-4.201	13.62	1.036	0.3004
19	19:56728203:G:C	56728203	C	ADD	1536	4.81	4.643	-4.29	13.91	1.036	0.3004
21	21:15659254:A:G	15659254	G	ADD	1536	-4.386	4.234	-12.68	3.912	-1.036	0.3004
21	21:15659494:T:C	15659494	C	ADD	1536	-4.386	4.234	-12.68	3.912	-1.036	0.3004
21	21:15662131:C:G	15662131	G	ADD	1536	-4.386	4.234	-12.68	3.912	-1.036	0.3004
21	21:43841328:C:A	43841328	A	ADD	1536	4.762	4.597	-4.248	13.77	1.036	0.3004
1	1:72402880:G:A	72402880	A	ADD	1536	6.997	6.756	-6.244	20.24	1.036	0.3005
1	1:72405028:C:T	72405028	T	ADD	1536	6.997	6.756	-6.244	20.24	1.036	0.3005
1	1:72412146:C:T	72412146	T	ADD	1536	6.997	6.756	-6.244	20.24	1.036	0.3005
1	1:72415538:A:G	72415538	G	ADD	1536	6.997	6.756	-6.244	20.24	1.036	0.3005
1	1:72416207:C:G	72416207	G	ADD	1536	6.997	6.756	-6.244	20.24	1.036	0.3005
1	1:72416519:T:G	72416519	G	ADD	1536	6.997	6.756	-6.244	20.24	1.036	0.3005
1	1:72416801:C:A	72416801	A	ADD	1536	6.997	6.756	-6.244	20.24	1.036	0.3005
1	1:72418981:T:A	72418981	A	ADD	1536	6.997	6.756	-6.244	20.24	1.036	0.3005
1	1:72421349:T:C	72421349	C	ADD	1536	6.997	6.756	-6.244	20.24	1.036	0.3005
1	1:72433220:C:G	72433220	G	ADD	1536	6.997	6.756	-6.244	20.24	1.036	0.3005
1	1:72434151:T:C	72434151	C	ADD	1536	6.997	6.756	-6.244	20.24	1.036	0.3005
1	1:72442018:C:T	72442018	T	ADD	1536	6.997	6.756	-6.244	20.24	1.036	0.3005
1	1:72442099:G:A	72442099	A	ADD	1536	6.997	6.756	-6.244	20.24	1.036	0.3005
1	1:72444311:G:C	72444311	C	ADD	1536	6.997	6.756	-6.244	20.24	1.036	0.3005
2	2:23020557:A:G	23020557	G	ADD	1536	4.493	4.338	-4.01	13	1.036	0.3005
2	2:54012910:C:T	54012910	T	ADD	1536	-6.415	6.195	-18.56	5.726	-1.036	0.3005
2	2:60475234:A:T	60475234	T	ADD	1536	-4.465	4.311	-12.91	3.984	-1.036	0.3005
2	2:165579159:G:C	165579159	C	ADD	1536	4.46	4.307	-3.98	12.9	1.036	0.3005
2	2:165581707:C:A	165581707	A	ADD	1536	4.46	4.307	-3.98	12.9	1.036	0.3005
2	2:165584407:C:T	165584407	T	ADD	1536	4.46	4.307	-3.98	12.9	1.036	0.3005
2	2:242873786:C:T	242873786	T	ADD	1536	6.506	6.281	-5.805	18.82	1.036	0.3005
2	2:242874229:C:T	242874229	T	ADD	1536	6.506	6.281	-5.805	18.82	1.036	0.3005
2	2:242876277:C:T	242876277	T	ADD	1536	6.506	6.281	-5.805	18.82	1.036	0.3005
2	2:242876855:C:A	242876855	A	ADD	1536	6.506	6.281	-5.805	18.82	1.036	0.3005
2	2:242877607:C:T	242877607	T	ADD	1536	6.506	6.281	-5.805	18.82	1.036	0.3005
2	2:242881302:A:G	242881302	G	ADD	1536	6.506	6.281	-5.805	18.82	1.036	0.3005
2	2:242881463:C:T	242881463	T	ADD	1536	6.506	6.281	-5.805	18.82	1.036	0.3005
2	2:242881743:C:T	242881743	T	ADD	1536	6.506	6.281	-5.805	18.82	1.036	0.3005
3	3:20161096:A:G	20161096	G	ADD	1536	-5.623	5.429	-16.26	5.018	-1.036	0.3005
3	3:24301536:G:A	24301536	A	ADD	1536	6.133	5.922	-5.474	17.74	1.036	0.3005
4	4:62612071:G:A	62612071	A	ADD	1536	8.128	7.848	-7.253	23.51	1.036	0.3005
4	4:95419221:T:C	95419221	C	ADD	1536	-5.122	4.946	-14.82	4.572	-1.036	0.3005
4	4:95419519:G:A	95419519	A	ADD	1536	-5.122	4.946	-14.82	4.572	-1.036	0.3005
4	4:95422515:G:A	95422515	A	ADD	1536	-5.122	4.946	-14.82	4.572	-1.036	0.3005
4	4:95423030:T:C	95423030	C	ADD	1536	-5.122	4.946	-14.82	4.572	-1.036	0.3005
4	4:95423597:C:T	95423597	T	ADD	1536	-5.122	4.946	-14.82	4.572	-1.036	0.3005
4	4:95427298:A:G	95427298	G	ADD	1536	-5.122	4.946	-14.82	4.572	-1.036	0.3005
4	4:95428800:A:G	95428800	G	ADD	1536	-5.122	4.946	-14.82	4.572	-1.036	0.3005
4	4:95430064:T:C	95430064	C	ADD	1536	-5.122	4.946	-14.82	4.572	-1.036	0.3005
4	4:95430797:T:C	95430797	C	ADD	1536	-5.122	4.946	-14.82	4.572	-1.036	0.3005
4	4:95433803:G:A	95433803	A	ADD	1536	-5.122	4.946	-14.82	4.572	-1.036	0.3005
4	4:125924594:C:T	125924594	T	ADD	1536	-4.976	4.804	-14.39	4.44	-1.036	0.3005
4	4:127802519:C:A	127802519	A	ADD	1536	-8.456	8.164	-24.46	7.546	-1.036	0.3005
4	4:130959068:A:G	130959068	G	ADD	1536	4.788	4.622	-4.272	13.85	1.036	0.3005
4	4:130959521:G:A	130959521	A	ADD	1536	4.788	4.622	-4.272	13.85	1.036	0.3005
4	4:130959601:C:T	130959601	T	ADD	1536	4.788	4.622	-4.272	13.85	1.036	0.3005
5	5:1696563:G:A	1696563	G	ADD	1536	4.471	4.317	-3.99	12.93	1.036	0.3005
5	5:179707194:G:A	179707194	A	ADD	1536	-4.348	4.198	-12.58	3.88	-1.036	0.3005
8	8:1170471:C:G	1170471	G	ADD	1536	-4.422	4.269	-12.79	3.946	-1.036	0.3005
8	8:2626253:T:C	2626253	C	ADD	1536	-4.415	4.262	-12.77	3.939	-1.036	0.3005
8	8:22643707:A:G	22643707	G	ADD	1536	7.36	7.106	-6.568	21.29	1.036	0.3005
9	9:20828693:C:T	20828693	T	ADD	1536	5.544	5.353	-4.948	16.04	1.036	0.3005
9	9:112145605:C:G	112145605	G	ADD	1536	-6.292	6.075	-18.2	5.614	-1.036	0.3005
9	9:112145614:T:G	112145614	G	ADD	1536	-6.292	6.075	-18.2	5.614	-1.036	0.3005
9	9:112145864:G:A	112145864	A	ADD	1536	-6.292	6.075	-18.2	5.614	-1.036	0.3005
10	10:12467228:G:A	12467228	A	ADD	1536	-5.665	5.469	-16.38	5.054	-1.036	0.3005
10	10:33485962:T:C	33485962	T	ADD	1536	-4.743	4.58	-13.72	4.233	-1.036	0.3005
10	10:133049058:A:C	133049058	C	ADD	1536	4.929	4.76	-4.4	14.26	1.036	0.3005
11	11:11521053:A:G	11521053	G	ADD	1536	6.075	5.866	-5.422	17.57	1.036	0.3005
12	12:122490043:A:T	122490043	T	ADD	1536	4.667	4.506	-4.164	13.5	1.036	0.3005
12	12:131942737:T:C	131942737	C	ADD	1536	-4.643	4.482	-13.43	4.142	-1.036	0.3005
13	13:32986219:A:G	32986219	G	ADD	1536	-4.486	4.331	-12.98	4.003	-1.036	0.3005
13	13:96876024:T:C	96876024	C	ADD	1536	-9.463	9.135	-27.37	8.443	-1.036	0.3005
13	13:96876078:G:C	96876078	C	ADD	1536	-9.463	9.135	-27.37	8.443	-1.036	0.3005
13	13:96876239:T:C	96876239	C	ADD	1536	-9.463	9.135	-27.37	8.443	-1.036	0.3005
13	13:96882345:C:T	96882345	T	ADD	1536	-9.463	9.135	-27.37	8.443	-1.036	0.3005
13	13:96882987:G:A	96882987	A	ADD	1536	-9.463	9.135	-27.37	8.443	-1.036	0.3005
13	13:96882992:C:A	96882992	A	ADD	1536	-9.463	9.135	-27.37	8.443	-1.036	0.3005
13	13:96885000:C:T	96885000	T	ADD	1536	-9.463	9.135	-27.37	8.443	-1.036	0.3005
13	13:96885281:G:A	96885281	A	ADD	1536	-9.463	9.135	-27.37	8.443	-1.036	0.3005
13	13:96892409:G:T	96892409	T	ADD	1536	-9.463	9.135	-27.37	8.443	-1.036	0.3005
14	14:64769074:T:C	64769074	C	ADD	1536	5.398	5.212	-4.816	15.61	1.036	0.3005
14	14:72946378:G:A	72946378	A	ADD	1536	-8.148	7.867	-23.57	7.27	-1.036	0.3005
16	16:51579357:T:C	51579357	C	ADD	1536	7.933	7.66	-7.08	22.95	1.036	0.3005
16	16:51580023:A:G	51580023	G	ADD	1536	7.933	7.66	-7.08	22.95	1.036	0.3005
16	16:51580694:T:C	51580694	C	ADD	1536	7.933	7.66	-7.08	22.95	1.036	0.3005
16	16:51582142:T:C	51582142	C	ADD	1536	7.933	7.66	-7.08	22.95	1.036	0.3005
18	18:9681124:A:G	9681124	G	ADD	1536	-4.484	4.329	-12.97	4.001	-1.036	0.3005
19	19:45405062:A:G	45405062	G	ADD	1536	4.851	4.684	-4.329	14.03	1.036	0.3005
21	21:35384596:A:C	35384596	A	ADD	1536	-6.667	6.436	-19.28	5.949	-1.036	0.3005
1	1:183180260:A:G	183180260	G	ADD	1536	8.356	8.069	-7.459	24.17	1.036	0.3006
2	2:46357446:C:T	46357446	T	ADD	1536	-7.157	6.911	-20.7	6.389	-1.036	0.3006
2	2:228235929:A:G	228235929	G	ADD	1536	5.497	5.309	-4.908	15.9	1.035	0.3006
3	3:1641115:C:G	1641115	G	ADD	1536	8.946	8.639	-7.987	25.88	1.035	0.3006
3	3:1641187:C:T	1641187	T	ADD	1536	8.946	8.639	-7.987	25.88	1.035	0.3006
3	3:1641205:A:G	1641205	G	ADD	1536	8.946	8.639	-7.987	25.88	1.035	0.3006
3	3:1641213:C:T	1641213	T	ADD	1536	8.946	8.639	-7.987	25.88	1.035	0.3006
3	3:1641270:A:C	1641270	C	ADD	1536	8.946	8.639	-7.987	25.88	1.035	0.3006
3	3:1641389:A:G	1641389	G	ADD	1536	8.946	8.639	-7.987	25.88	1.035	0.3006
3	3:1641878:G:T	1641878	T	ADD	1536	8.946	8.639	-7.987	25.88	1.035	0.3006
3	3:1641995:G:T	1641995	T	ADD	1536	8.946	8.639	-7.987	25.88	1.035	0.3006
3	3:2348313:G:A	2348313	A	ADD	1536	-4.498	4.344	-13.01	4.015	-1.036	0.3006
3	3:29515035:G:A	29515035	A	ADD	1536	5.17	4.993	-4.616	14.96	1.035	0.3006
3	3:149904062:A:G	149904062	G	ADD	1536	-6.928	6.69	-20.04	6.184	-1.036	0.3006
3	3:149907622:T:C	149907622	C	ADD	1536	-6.928	6.69	-20.04	6.184	-1.036	0.3006
3	3:149908845:C:A	149908845	A	ADD	1536	-6.928	6.69	-20.04	6.184	-1.036	0.3006
3	3:149909068:G:A	149909068	A	ADD	1536	-6.928	6.69	-20.04	6.184	-1.036	0.3006
3	3:149909706:A:C	149909706	C	ADD	1536	-6.928	6.69	-20.04	6.184	-1.036	0.3006
3	3:149911769:C:T	149911769	T	ADD	1536	-6.928	6.69	-20.04	6.184	-1.036	0.3006
3	3:152879609:G:A	152879609	A	ADD	1536	-5.608	5.416	-16.22	5.006	-1.036	0.3006
3	3:175831874:G:A	175831874	A	ADD	1536	4.918	4.749	-4.39	14.23	1.036	0.3006
3	3:190565674:A:G	190565674	G	ADD	1536	5.944	5.74	-5.307	17.19	1.035	0.3006
3	3:190566423:C:A	190566423	A	ADD	1536	5.944	5.74	-5.307	17.19	1.035	0.3006
3	3:190568901:A:G	190568901	G	ADD	1536	5.944	5.74	-5.307	17.19	1.035	0.3006
3	3:190569496:G:A	190569496	A	ADD	1536	5.944	5.74	-5.307	17.19	1.035	0.3006
4	4:81158221:A:G	81158221	A	ADD	1536	4.408	4.257	-3.936	12.75	1.035	0.3006
5	5:123347462:C:T	123347462	T	ADD	1536	-5.414	5.229	-15.66	4.834	-1.036	0.3006
5	5:165234828:T:C	165234828	C	ADD	1536	4.72	4.558	-4.214	13.65	1.035	0.3006
6	6:28315958:A:T	28315958	T	ADD	1536	-4.749	4.585	-13.74	4.239	-1.036	0.3006
6	6:28316478:C:T	28316478	T	ADD	1536	-4.749	4.585	-13.74	4.239	-1.036	0.3006
6	6:33856779:G:A	33856779	A	ADD	1536	-5.759	5.561	-16.66	5.14	-1.036	0.3006
7	7:10226454:G:T	10226454	T	ADD	1536	8.133	7.854	-7.26	23.53	1.036	0.3006
7	7:10226746:C:A	10226746	A	ADD	1536	8.133	7.854	-7.26	23.53	1.036	0.3006
7	7:75810362:A:G	75810362	G	ADD	1536	5.822	5.622	-5.197	16.84	1.036	0.3006
7	7:75810837:G:A	75810837	A	ADD	1536	5.822	5.622	-5.197	16.84	1.036	0.3006
7	7:75817291:A:C	75817291	C	ADD	1536	5.822	5.622	-5.197	16.84	1.036	0.3006
7	7:75819839:G:A	75819839	A	ADD	1536	5.822	5.622	-5.197	16.84	1.036	0.3006
7	7:75820572:G:A	75820572	A	ADD	1536	5.822	5.622	-5.197	16.84	1.036	0.3006
7	7:75825464:C:T	75825464	T	ADD	1536	5.822	5.622	-5.197	16.84	1.036	0.3006
7	7:75827992:G:A	75827992	A	ADD	1536	5.822	5.622	-5.197	16.84	1.036	0.3006
7	7:75831250:G:A	75831250	A	ADD	1536	5.822	5.622	-5.197	16.84	1.036	0.3006
7	7:75833591:A:G	75833591	G	ADD	1536	5.822	5.622	-5.197	16.84	1.036	0.3006
7	7:75836023:C:T	75836023	T	ADD	1536	5.822	5.622	-5.197	16.84	1.036	0.3006
7	7:75840258:C:T	75840258	T	ADD	1536	5.822	5.622	-5.197	16.84	1.036	0.3006
7	7:121619398:G:A	121619398	A	ADD	1536	-7.957	7.685	-23.02	7.106	-1.035	0.3006
9	9:34436420:T:A	34436420	A	ADD	1536	4.627	4.468	-4.131	13.38	1.035	0.3006
9	9:78959144:G:A	78959144	A	ADD	1536	-5.627	5.435	-16.28	5.025	-1.035	0.3006
9	9:106123200:C:A	106123200	A	ADD	1536	-5.161	4.984	-14.93	4.608	-1.035	0.3006
9	9:106126472:T:A	106126472	A	ADD	1536	-5.161	4.984	-14.93	4.608	-1.035	0.3006
9	9:106133448:T:C	106133448	C	ADD	1536	-5.161	4.984	-14.93	4.608	-1.035	0.3006
9	9:106133614:G:A	106133614	A	ADD	1536	-5.161	4.984	-14.93	4.608	-1.035	0.3006
9	9:111024762:T:C	111024762	T	ADD	1536	4.361	4.212	-3.894	12.62	1.035	0.3006
10	10:19923122:G:C	19923122	C	ADD	1536	9.534	9.208	-8.513	27.58	1.035	0.3006
10	10:19930367:C:T	19930367	T	ADD	1536	9.534	9.208	-8.513	27.58	1.035	0.3006
10	10:129443329:G:A	129443329	A	ADD	1536	5.464	5.276	-4.877	15.81	1.036	0.3006
11	11:68860658:G:A	68860658	A	ADD	1536	4.709	4.548	-4.204	13.62	1.035	0.3006
11	11:68860898:C:A	68860898	A	ADD	1536	4.709	4.548	-4.204	13.62	1.035	0.3006
11	11:68861329:G:A	68861329	A	ADD	1536	4.709	4.548	-4.204	13.62	1.035	0.3006
11	11:68862145:G:A	68862145	A	ADD	1536	4.709	4.548	-4.204	13.62	1.035	0.3006
11	11:85874322:A:C	85874322	C	ADD	1536	-8.462	8.172	-24.48	7.555	-1.035	0.3006
11	11:128129122:G:A	128129122	A	ADD	1536	6.356	6.138	-5.675	18.39	1.035	0.3006
11	11:128132612:G:C	128132612	C	ADD	1536	6.356	6.138	-5.675	18.39	1.035	0.3006
11	11:128137309:G:A	128137309	A	ADD	1536	6.356	6.138	-5.675	18.39	1.035	0.3006
11	11:128144077:C:A	128144077	A	ADD	1536	6.356	6.138	-5.675	18.39	1.035	0.3006
11	11:128158604:G:A	128158604	A	ADD	1536	6.356	6.138	-5.675	18.39	1.035	0.3006
11	11:128160915:C:G	128160915	G	ADD	1536	6.356	6.138	-5.675	18.39	1.035	0.3006
12	12:118047719:C:G	118047719	G	ADD	1536	5.841	5.641	-5.214	16.9	1.036	0.3006
16	16:7208927:C:G	7208927	G	ADD	1536	4.644	4.485	-4.147	13.44	1.035	0.3006
16	16:55150174:C:A	55150174	A	ADD	1536	4.43	4.278	-3.955	12.82	1.035	0.3006
16	16:78283848:A:G	78283848	G	ADD	1536	4.439	4.287	-3.963	12.84	1.035	0.3006
17	17:32822032:G:A	32822032	A	ADD	1536	-4.597	4.44	-13.3	4.104	-1.036	0.3006
17	17:55343863:C:T	55343863	T	ADD	1536	-9.033	8.724	-26.13	8.066	-1.035	0.3006
17	17:55344326:C:G	55344326	G	ADD	1536	-9.033	8.724	-26.13	8.066	-1.035	0.3006
17	17:79210707:G:A	79210707	A	ADD	1536	-9.078	8.766	-26.26	8.103	-1.036	0.3006
18	18:48825602:A:G	48825602	G	ADD	1536	5.496	5.307	-4.907	15.9	1.035	0.3006
19	19:9364236:G:A	9364236	G	ADD	1536	-5.496	5.308	-15.9	4.907	-1.035	0.3006
19	19:58157734:T:A	58157734	A	ADD	1536	4.703	4.541	-4.198	13.6	1.036	0.3006
20	20:9476953:G:A	9476953	A	ADD	1536	-6.896	6.66	-19.95	6.157	-1.035	0.3006
20	20:36957837:G:A	36957837	A	ADD	1536	-6.156	5.945	-17.81	5.496	-1.036	0.3006
1	1:30059949:G:A	30059949	A	ADD	1536	5.648	5.455	-5.044	16.34	1.035	0.3007
1	1:30060451:C:T	30060451	T	ADD	1536	5.648	5.455	-5.044	16.34	1.035	0.3007
1	1:61659786:C:A	61659786	C	ADD	1536	4.41	4.26	-3.939	12.76	1.035	0.3007
1	1:102195555:A:G	102195555	A	ADD	1536	-4.293	4.147	-12.42	3.835	-1.035	0.3007
2	2:46410514:C:T	46410514	T	ADD	1536	-8.876	8.573	-25.68	7.927	-1.035	0.3007
2	2:164321412:G:A	164321412	A	ADD	1536	-8.552	8.261	-24.74	7.638	-1.035	0.3007
2	2:167278884:G:A	167278884	G	ADD	1536	-4.368	4.219	-12.64	3.901	-1.035	0.3007
3	3:29482712:G:A	29482712	A	ADD	1536	6.108	5.9	-5.455	17.67	1.035	0.3007
3	3:64913353:T:C	64913353	C	ADD	1536	-5.634	5.442	-16.3	5.032	-1.035	0.3007
3	3:64914996:G:T	64914996	T	ADD	1536	-5.634	5.442	-16.3	5.032	-1.035	0.3007
3	3:64915106:T:C	64915106	C	ADD	1536	-5.634	5.442	-16.3	5.032	-1.035	0.3007
3	3:64916123:C:T	64916123	T	ADD	1536	-5.634	5.442	-16.3	5.032	-1.035	0.3007
4	4:126372742:G:A	126372742	A	ADD	1536	4.462	4.31	-3.986	12.91	1.035	0.3007
4	4:139485229:G:A	139485229	A	ADD	1536	4.795	4.632	-4.283	13.87	1.035	0.3007
6	6:28771198:T:C	28771198	T	ADD	1536	4.898	4.731	-4.374	14.17	1.035	0.3007
6	6:28793605:C:T	28793605	C	ADD	1536	4.898	4.731	-4.374	14.17	1.035	0.3007
6	6:28810817:C:T	28810817	C	ADD	1536	4.898	4.731	-4.374	14.17	1.035	0.3007
6	6:29227643:C:T	29227643	T	ADD	1536	5.087	4.914	-4.543	14.72	1.035	0.3007
6	6:29230577:C:A	29230577	A	ADD	1536	5.087	4.914	-4.543	14.72	1.035	0.3007
6	6:29236722:G:A	29236722	A	ADD	1536	5.087	4.914	-4.543	14.72	1.035	0.3007
6	6:29239150:C:T	29239150	T	ADD	1536	5.087	4.914	-4.543	14.72	1.035	0.3007
6	6:124318729:A:G	124318729	A	ADD	1536	-4.482	4.329	-12.97	4.003	-1.035	0.3007
6	6:143178233:C:A	143178233	A	ADD	1536	5.607	5.416	-5.008	16.22	1.035	0.3007
6	6:143179044:G:T	143179044	T	ADD	1536	5.607	5.416	-5.008	16.22	1.035	0.3007
7	7:64212430:T:A	64212430	A	ADD	1536	6.503	6.281	-5.807	18.81	1.035	0.3007
7	7:158927505:C:G	158927505	G	ADD	1536	-5.556	5.366	-16.07	4.962	-1.035	0.3007
8	8:5122042:G:A	5122042	A	ADD	1536	-4.85	4.685	-14.03	4.332	-1.035	0.3007
8	8:82937552:G:A	82937552	A	ADD	1536	-6.14	5.931	-17.76	5.485	-1.035	0.3007
8	8:130586355:C:T	130586355	C	ADD	1536	-4.373	4.224	-12.65	3.906	-1.035	0.3007
9	9:18303940:G:C	18303940	C	ADD	1536	9.044	8.737	-8.079	26.17	1.035	0.3007
10	10:80942855:G:C	80942855	C	ADD	1536	-4.385	4.236	-12.69	3.917	-1.035	0.3007
10	10:126259794:G:A	126259794	G	ADD	1536	-4.48	4.328	-12.96	4.002	-1.035	0.3007
10	10:126259944:T:G	126259944	T	ADD	1536	-4.48	4.328	-12.96	4.002	-1.035	0.3007
10	10:126259948:G:A	126259948	G	ADD	1536	-4.48	4.328	-12.96	4.002	-1.035	0.3007
10	10:126260246:C:T	126260246	C	ADD	1536	-4.48	4.328	-12.96	4.002	-1.035	0.3007
10	10:126260323:T:C	126260323	T	ADD	1536	-4.48	4.328	-12.96	4.002	-1.035	0.3007
10	10:126260343:T:C	126260343	T	ADD	1536	-4.48	4.328	-12.96	4.002	-1.035	0.3007
11	11:96141574:C:T	96141574	T	ADD	1536	-4.661	4.503	-13.49	4.164	-1.035	0.3007
11	11:126369158:G:A	126369158	A	ADD	1536	-5.648	5.456	-16.34	5.046	-1.035	0.3007
12	12:45953922:G:A	45953922	A	ADD	1536	-8.954	8.649	-25.91	7.997	-1.035	0.3007
13	13:32335880:G:A	32335880	A	ADD	1536	-7.752	7.488	-22.43	6.924	-1.035	0.3007
16	16:78364992:T:A	78364992	A	ADD	1536	5.472	5.285	-4.887	15.83	1.035	0.3007
17	17:43464890:G:C	43464890	C	ADD	1536	4.386	4.236	-3.917	12.69	1.035	0.3007
17	17:51830606:A:G	51830606	A	ADD	1536	-4.835	4.67	-13.99	4.318	-1.035	0.3007
17	17:72241192:A:G	72241192	G	ADD	1536	-8.235	7.955	-23.83	7.355	-1.035	0.3007
20	20:47510093:G:A	47510093	A	ADD	1536	8.94	8.636	-7.986	25.87	1.035	0.3007
20	20:58252134:A:C	58252134	C	ADD	1536	-4.397	4.247	-12.72	3.928	-1.035	0.3007
21	21:21998482:G:A	21998482	A	ADD	1536	7.835	7.568	-6.998	22.67	1.035	0.3007
1	1:57646661:T:G	57646661	T	ADD	1536	4.38	4.232	-3.914	12.67	1.035	0.3008
1	1:57992413:A:G	57992413	A	ADD	1536	5.342	5.16	-4.772	15.46	1.035	0.3008
1	1:76512557:G:A	76512557	G	ADD	1536	-6.549	6.328	-18.95	5.853	-1.035	0.3008
1	1:83808282:G:A	83808282	A	ADD	1536	6.999	6.762	-6.254	20.25	1.035	0.3008
1	1:158020479:A:G	158020479	G	ADD	1536	4.62	4.464	-4.128	13.37	1.035	0.3008
1	1:231244974:G:A	231244974	A	ADD	1536	7.15	6.907	-6.388	20.69	1.035	0.3008
2	2:106124178:T:G	106124178	G	ADD	1536	-5.67	5.478	-16.41	5.067	-1.035	0.3008
2	2:106124233:G:C	106124233	C	ADD	1536	-5.67	5.478	-16.41	5.067	-1.035	0.3008
2	2:143295474:A:G	143295474	G	ADD	1536	5.244	5.067	-4.686	15.17	1.035	0.3008
3	3:2344077:A:G	2344077	A	ADD	1536	4.487	4.335	-4.009	12.98	1.035	0.3008
3	3:5506782:A:C	5506782	C	ADD	1536	-6.822	6.591	-19.74	6.096	-1.035	0.3008
3	3:11666874:G:A	11666874	G	ADD	1536	-5.056	4.885	-14.63	4.518	-1.035	0.3008
3	3:39874137:G:A	39874137	G	ADD	1536	4.59	4.435	-4.102	13.28	1.035	0.3008
3	3:97885241:G:A	97885241	G	ADD	1536	4.34	4.193	-3.878	12.56	1.035	0.3008
3	3:97887063:T:C	97887063	T	ADD	1536	4.34	4.193	-3.878	12.56	1.035	0.3008
3	3:97888337:C:T	97888337	C	ADD	1536	4.34	4.193	-3.878	12.56	1.035	0.3008
3	3:97892584:A:G	97892584	A	ADD	1536	4.34	4.193	-3.878	12.56	1.035	0.3008
3	3:112689537:T:C	112689537	C	ADD	1536	-4.429	4.278	-12.81	3.957	-1.035	0.3008
3	3:119047703:G:A	119047703	A	ADD	1536	-9.401	9.082	-27.2	8.399	-1.035	0.3008
3	3:119047893:T:C	119047893	C	ADD	1536	-9.401	9.082	-27.2	8.399	-1.035	0.3008
3	3:119048716:T:C	119048716	C	ADD	1536	-9.401	9.082	-27.2	8.399	-1.035	0.3008
3	3:119050005:G:T	119050005	T	ADD	1536	-9.401	9.082	-27.2	8.399	-1.035	0.3008
3	3:119051532:G:A	119051532	A	ADD	1536	-9.401	9.082	-27.2	8.399	-1.035	0.3008
4	4:93553378:T:A	93553378	A	ADD	1536	-4.557	4.402	-13.19	4.072	-1.035	0.3008
4	4:93553977:G:T	93553977	T	ADD	1536	-4.557	4.402	-13.19	4.072	-1.035	0.3008
4	4:114118251:C:G	114118251	G	ADD	1536	-4.968	4.8	-14.38	4.44	-1.035	0.3008
4	4:117641306:G:C	117641306	G	ADD	1536	4.435	4.285	-3.963	12.83	1.035	0.3008
5	5:75957854:G:A	75957854	A	ADD	1536	-6.053	5.848	-17.52	5.409	-1.035	0.3008
5	5:85452190:C:T	85452190	T	ADD	1536	6.037	5.832	-5.395	17.47	1.035	0.3008
5	5:85452810:G:T	85452810	T	ADD	1536	6.037	5.832	-5.395	17.47	1.035	0.3008
5	5:85456962:A:T	85456962	T	ADD	1536	6.037	5.832	-5.395	17.47	1.035	0.3008
5	5:85457842:A:C	85457842	C	ADD	1536	6.037	5.832	-5.395	17.47	1.035	0.3008
5	5:85459202:T:C	85459202	C	ADD	1536	6.037	5.832	-5.395	17.47	1.035	0.3008
5	5:85459637:G:A	85459637	A	ADD	1536	6.037	5.832	-5.395	17.47	1.035	0.3008
8	8:11135974:G:A	11135974	A	ADD	1536	6.591	6.367	-5.888	19.07	1.035	0.3008
8	8:121947406:G:A	121947406	A	ADD	1536	-5.532	5.344	-16.01	4.943	-1.035	0.3008
8	8:121947648:G:T	121947648	T	ADD	1536	-5.532	5.344	-16.01	4.943	-1.035	0.3008
9	9:93938951:G:A	93938951	A	ADD	1536	4.397	4.248	-3.929	12.72	1.035	0.3008
10	10:14914673:T:G	14914673	G	ADD	1536	4.824	4.661	-4.31	13.96	1.035	0.3008
11	11:15987944:G:T	15987944	T	ADD	1536	4.512	4.359	-4.032	13.06	1.035	0.3008
11	11:57014669:T:G	57014669	G	ADD	1536	-5.566	5.378	-16.11	4.975	-1.035	0.3008
11	11:100515662:A:G	100515662	G	ADD	1536	5.458	5.274	-4.878	15.79	1.035	0.3008
11	11:100521560:C:T	100521560	T	ADD	1536	5.458	5.274	-4.878	15.79	1.035	0.3008
11	11:100523169:C:G	100523169	G	ADD	1536	5.458	5.274	-4.878	15.79	1.035	0.3008
11	11:100523603:C:T	100523603	T	ADD	1536	5.458	5.274	-4.878	15.79	1.035	0.3008
11	11:117364120:C:T	117364120	T	ADD	1536	5.058	4.886	-4.519	14.63	1.035	0.3008
12	12:114789226:G:A	114789226	A	ADD	1536	-4.349	4.202	-12.58	3.886	-1.035	0.3008
14	14:72304729:T:C	72304729	C	ADD	1536	4.565	4.411	-4.079	13.21	1.035	0.3008
15	15:70278997:C:G	70278997	G	ADD	1536	6.398	6.181	-5.717	18.51	1.035	0.3008
16	16:10243256:A:C	10243256	A	ADD	1536	-7.594	7.337	-21.97	6.786	-1.035	0.3008
17	17:2255138:A:C	2255138	A	ADD	1536	4.457	4.306	-3.982	12.9	1.035	0.3008
17	17:34273139:C:A	34273139	A	ADD	1536	6.721	6.494	-6.006	19.45	1.035	0.3008
20	20:17091532:T:A	17091532	A	ADD	1536	-4.413	4.264	-12.77	3.944	-1.035	0.3008
20	20:17096864:C:T	17096864	T	ADD	1536	-4.413	4.264	-12.77	3.944	-1.035	0.3008
20	20:31176011:G:A	31176011	A	ADD	1536	5.501	5.314	-4.914	15.92	1.035	0.3008
20	20:31177592:G:A	31177592	A	ADD	1536	5.501	5.314	-4.914	15.92	1.035	0.3008
20	20:31177888:C:T	31177888	T	ADD	1536	5.501	5.314	-4.914	15.92	1.035	0.3008
22	22:32780557:C:T	32780557	T	ADD	1536	-7.526	7.272	-21.78	6.726	-1.035	0.3008
1	1:4516259:G:A	4516259	A	ADD	1536	8.525	8.237	-7.619	24.67	1.035	0.3009
1	1:34684463:G:A	34684463	G	ADD	1536	-5.674	5.483	-16.42	5.072	-1.035	0.3009
1	1:114665531:C:A	114665531	C	ADD	1536	-4.45	4.3	-12.88	3.978	-1.035	0.3009
1	1:114665538:T:C	114665538	T	ADD	1536	-4.45	4.3	-12.88	3.978	-1.035	0.3009
1	1:185524918:A:G	185524918	G	ADD	1536	6.619	6.397	-5.918	19.16	1.035	0.3009
1	1:185526043:A:C	185526043	C	ADD	1536	6.619	6.397	-5.918	19.16	1.035	0.3009
1	1:213989984:C:A	213989984	A	ADD	1536	6.434	6.217	-5.751	18.62	1.035	0.3009
1	1:232896663:G:A	232896663	G	ADD	1536	9.023	8.719	-8.065	26.11	1.035	0.3009
2	2:45217280:G:A	45217280	G	ADD	1536	4.707	4.549	-4.209	13.62	1.035	0.3009
2	2:50008111:A:G	50008111	G	ADD	1536	5.242	5.065	-4.686	15.17	1.035	0.3009
2	2:51743688:A:G	51743688	G	ADD	1536	6.933	6.699	-6.197	20.06	1.035	0.3009
2	2:57262343:C:T	57262343	T	ADD	1536	4.84	4.677	-4.327	14.01	1.035	0.3009
2	2:57262675:G:A	57262675	A	ADD	1536	4.84	4.677	-4.327	14.01	1.035	0.3009
2	2:57263176:C:A	57263176	A	ADD	1536	4.84	4.677	-4.327	14.01	1.035	0.3009
2	2:57263345:G:T	57263345	T	ADD	1536	4.84	4.677	-4.327	14.01	1.035	0.3009
2	2:57270682:G:A	57270682	A	ADD	1536	4.84	4.677	-4.327	14.01	1.035	0.3009
2	2:57270823:T:A	57270823	A	ADD	1536	4.84	4.677	-4.327	14.01	1.035	0.3009
2	2:57270842:G:A	57270842	A	ADD	1536	4.84	4.677	-4.327	14.01	1.035	0.3009
2	2:168604356:A:G	168604356	G	ADD	1536	-6.426	6.21	-18.6	5.745	-1.035	0.3009
2	2:176751580:C:T	176751580	T	ADD	1536	4.837	4.674	-4.324	14	1.035	0.3009
3	3:9079129:G:C	9079129	G	ADD	1536	4.39	4.242	-3.924	12.7	1.035	0.3009
3	3:68685892:G:A	68685892	A	ADD	1536	5.186	5.011	-4.637	15.01	1.035	0.3009
3	3:68687973:C:T	68687973	T	ADD	1536	5.186	5.011	-4.637	15.01	1.035	0.3009
3	3:68688072:G:A	68688072	A	ADD	1536	5.186	5.011	-4.637	15.01	1.035	0.3009
3	3:174721163:A:G	174721163	G	ADD	1536	-6.291	6.079	-18.21	5.623	-1.035	0.3009
3	3:174721899:C:G	174721899	G	ADD	1536	-6.291	6.079	-18.21	5.623	-1.035	0.3009
3	3:175918446:T:C	175918446	C	ADD	1536	4.859	4.695	-4.344	14.06	1.035	0.3009
4	4:75420056:A:G	75420056	A	ADD	1536	-4.416	4.267	-12.78	3.948	-1.035	0.3009
4	4:75420949:A:G	75420949	A	ADD	1536	-4.416	4.267	-12.78	3.948	-1.035	0.3009
4	4:75422078:C:A	75422078	C	ADD	1536	-4.416	4.267	-12.78	3.948	-1.035	0.3009
4	4:75423016:C:T	75423016	C	ADD	1536	-4.416	4.267	-12.78	3.948	-1.035	0.3009
4	4:75424324:T:C	75424324	T	ADD	1536	-4.416	4.267	-12.78	3.948	-1.035	0.3009
4	4:81867790:A:G	81867790	G	ADD	1536	-5.775	5.581	-16.71	5.163	-1.035	0.3009
4	4:101194312:A:G	101194312	A	ADD	1536	6.501	6.282	-5.812	18.81	1.035	0.3009
4	4:164393117:T:A	164393117	A	ADD	1536	-4.966	4.799	-14.37	4.44	-1.035	0.3009
5	5:24713503:C:T	24713503	T	ADD	1536	7.244	7	-6.476	20.96	1.035	0.3009
5	5:87044867:C:G	87044867	G	ADD	1536	5.022	4.853	-4.49	14.53	1.035	0.3009
5	5:108973583:G:T	108973583	G	ADD	1536	-4.466	4.315	-12.92	3.991	-1.035	0.3009
5	5:174545157:G:A	174545157	A	ADD	1536	-4.521	4.37	-13.09	4.043	-1.035	0.3009
6	6:138616344:A:G	138616344	G	ADD	1536	-5.822	5.625	-16.85	5.204	-1.035	0.3009
6	6:138616488:A:G	138616488	G	ADD	1536	-5.822	5.625	-16.85	5.204	-1.035	0.3009
6	6:138616627:T:C	138616627	C	ADD	1536	-5.822	5.625	-16.85	5.204	-1.035	0.3009
6	6:138616644:G:A	138616644	A	ADD	1536	-5.822	5.625	-16.85	5.204	-1.035	0.3009
6	6:138616922:A:G	138616922	G	ADD	1536	-5.822	5.625	-16.85	5.204	-1.035	0.3009
7	7:41278362:G:T	41278362	T	ADD	1536	-5.85	5.652	-16.93	5.228	-1.035	0.3009
7	7:93775707:T:C	93775707	C	ADD	1536	7.69	7.43	-6.874	22.25	1.035	0.3009
7	7:93775709:C:T	93775709	T	ADD	1536	7.69	7.43	-6.874	22.25	1.035	0.3009
8	8:26709571:A:G	26709571	G	ADD	1536	5.039	4.869	-4.505	14.58	1.035	0.3009
9	9:93607327:A:C	93607327	C	ADD	1536	-4.533	4.38	-13.12	4.053	-1.035	0.3009
9	9:93607520:G:A	93607520	A	ADD	1536	-4.533	4.38	-13.12	4.053	-1.035	0.3009
9	9:93609419:A:G	93609419	G	ADD	1536	-4.533	4.38	-13.12	4.053	-1.035	0.3009
9	9:93611084:G:A	93611084	A	ADD	1536	-4.533	4.38	-13.12	4.053	-1.035	0.3009
10	10:7252269:G:A	7252269	A	ADD	1536	7.027	6.791	-6.282	20.34	1.035	0.3009
10	10:71630021:C:A	71630021	A	ADD	1536	-6.689	6.463	-19.36	5.979	-1.035	0.3009
10	10:71630137:A:G	71630137	G	ADD	1536	-6.689	6.463	-19.36	5.979	-1.035	0.3009
10	10:101214530:C:A	101214530	A	ADD	1536	8.324	8.044	-7.442	24.09	1.035	0.3009
11	11:33644404:C:T	33644404	C	ADD	1536	-4.478	4.328	-12.96	4.004	-1.035	0.3009
11	11:81616446:G:A	81616446	A	ADD	1536	4.812	4.651	-4.303	13.93	1.035	0.3009
11	11:95707854:T:C	95707854	C	ADD	1536	4.346	4.199	-3.885	12.58	1.035	0.3009
11	11:116399599:A:T	116399599	T	ADD	1536	-6.939	6.706	-20.08	6.204	-1.035	0.3009
12	12:30735701:A:G	30735701	G	ADD	1536	-7.344	7.097	-21.25	6.565	-1.035	0.3009
12	12:30736061:C:T	30736061	T	ADD	1536	-7.344	7.097	-21.25	6.565	-1.035	0.3009
12	12:30741714:C:A	30741714	A	ADD	1536	-7.344	7.097	-21.25	6.565	-1.035	0.3009
12	12:31940205:T:C	31940205	C	ADD	1536	-5.118	4.946	-14.81	4.576	-1.035	0.3009
12	12:31941237:C:T	31941237	T	ADD	1536	-5.118	4.946	-14.81	4.576	-1.035	0.3009
12	12:66155971:C:T	66155971	C	ADD	1536	4.391	4.243	-3.924	12.71	1.035	0.3009
12	12:107710586:C:A	107710586	C	ADD	1536	-4.437	4.288	-12.84	3.967	-1.035	0.3009
13	13:23599673:G:A	23599673	A	ADD	1536	6.327	6.113	-5.655	18.31	1.035	0.3009
13	13:28563849:A:C	28563849	C	ADD	1536	5.64	5.45	-5.042	16.32	1.035	0.3009
13	13:49157582:T:C	49157582	C	ADD	1536	-6.007	5.804	-17.38	5.369	-1.035	0.3009
13	13:94934755:G:A	94934755	G	ADD	1536	4.917	4.752	-4.396	14.23	1.035	0.3009
15	15:79176460:T:G	79176460	G	ADD	1536	-4.738	4.579	-13.71	4.237	-1.035	0.3009
15	15:79178073:G:A	79178073	A	ADD	1536	-4.738	4.579	-13.71	4.237	-1.035	0.3009
15	15:79179050:C:T	79179050	T	ADD	1536	-4.738	4.579	-13.71	4.237	-1.035	0.3009
17	17:15221037:A:G	15221037	G	ADD	1536	5.294	5.116	-4.733	15.32	1.035	0.3009
17	17:54588899:A:G	54588899	A	ADD	1536	6.134	5.927	-5.484	17.75	1.035	0.3009
21	21:22813817:T:A	22813817	A	ADD	1536	-5.659	5.468	-16.38	5.058	-1.035	0.3009
1	1:65574133:A:G	65574133	A	ADD	1536	4.382	4.236	-3.92	12.68	1.035	0.301
1	1:201371074:A:G	201371074	G	ADD	1536	-9.848	9.518	-28.5	8.807	-1.035	0.301
1	1:201796301:G:A	201796301	A	ADD	1536	4.57	4.418	-4.088	13.23	1.035	0.301
1	1:240159832:G:A	240159832	A	ADD	1536	-6.137	5.931	-17.76	5.488	-1.035	0.301
2	2:43363116:G:A	43363116	G	ADD	1536	4.879	4.715	-4.363	14.12	1.035	0.301
2	2:153236814:T:C	153236814	T	ADD	1536	-4.531	4.379	-13.11	4.052	-1.035	0.301
2	2:176568585:C:T	176568585	T	ADD	1536	-5.858	5.662	-16.96	5.24	-1.035	0.301
3	3:46381407:C:A	46381407	A	ADD	1536	-4.48	4.33	-12.97	4.006	-1.035	0.301
3	3:56866082:G:A	56866082	A	ADD	1536	8.326	8.046	-7.445	24.1	1.035	0.301
3	3:118076835:C:T	118076835	T	ADD	1536	5.535	5.35	-4.951	16.02	1.035	0.301
3	3:151239796:G:C	151239796	C	ADD	1536	-5.781	5.588	-16.73	5.171	-1.035	0.301
3	3:162375501:T:A	162375501	A	ADD	1536	4.288	4.145	-3.835	12.41	1.035	0.301
3	3:162377127:T:C	162377127	C	ADD	1536	4.288	4.145	-3.835	12.41	1.035	0.301
3	3:162377525:C:T	162377525	T	ADD	1536	4.288	4.145	-3.835	12.41	1.035	0.301
3	3:168839264:G:A	168839264	G	ADD	1536	-4.461	4.312	-12.91	3.99	-1.035	0.301
3	3:185705812:C:T	185705812	T	ADD	1536	-4.348	4.202	-12.58	3.888	-1.035	0.301
3	3:187846332:A:G	187846332	G	ADD	1536	-4.479	4.329	-12.96	4.006	-1.035	0.301
4	4:80296391:G:A	80296391	A	ADD	1536	-4.96	4.794	-14.36	4.437	-1.035	0.301
4	4:131473531:A:C	131473531	C	ADD	1536	-4.418	4.27	-12.79	3.95	-1.035	0.301
4	4:187125168:T:A	187125168	A	ADD	1536	-4.674	4.517	-13.53	4.179	-1.035	0.301
5	5:26292508:C:T	26292508	T	ADD	1536	-5.548	5.362	-16.06	4.961	-1.035	0.301
5	5:104895434:T:C	104895434	T	ADD	1536	-4.61	4.455	-13.34	4.122	-1.035	0.301
5	5:131595784:T:C	131595784	T	ADD	1536	4.408	4.26	-3.943	12.76	1.035	0.301
5	5:179721541:T:G	179721541	G	ADD	1536	-4.398	4.251	-12.73	3.933	-1.035	0.301
5	5:179721542:G:A	179721542	A	ADD	1536	-4.398	4.251	-12.73	3.933	-1.035	0.301
6	6:81538485:G:A	81538485	A	ADD	1536	-7.329	7.084	-21.21	6.555	-1.035	0.301
6	6:81538634:C:T	81538634	T	ADD	1536	-7.329	7.084	-21.21	6.555	-1.035	0.301
6	6:81539734:A:G	81539734	G	ADD	1536	-7.329	7.084	-21.21	6.555	-1.035	0.301
6	6:81553323:A:G	81553323	G	ADD	1536	-7.329	7.084	-21.21	6.555	-1.035	0.301
6	6:81560798:C:G	81560798	G	ADD	1536	-7.329	7.084	-21.21	6.555	-1.035	0.301
6	6:142960001:G:A	142960001	A	ADD	1536	-5.46	5.277	-15.8	4.884	-1.035	0.301
6	6:148391737:C:A	148391737	A	ADD	1536	-7.814	7.552	-22.62	6.987	-1.035	0.301
6	6:162605985:A:C	162605985	A	ADD	1536	4.524	4.373	-4.046	13.09	1.035	0.301
7	7:3166871:T:G	3166871	G	ADD	1536	-8.656	8.367	-25.05	7.742	-1.035	0.301
7	7:21891718:C:G	21891718	G	ADD	1536	-5.021	4.853	-14.53	4.49	-1.035	0.301
8	8:1231258:G:T	1231258	T	ADD	1536	7.743	7.484	-6.925	22.41	1.035	0.301
9	9:8531036:C:G	8531036	G	ADD	1536	4.933	4.767	-4.411	14.28	1.035	0.301
9	9:8532362:C:T	8532362	T	ADD	1536	4.933	4.767	-4.411	14.28	1.035	0.301
10	10:71575311:G:T	71575311	T	ADD	1536	-5.52	5.336	-15.98	4.938	-1.035	0.301
10	10:116202517:A:G	116202517	G	ADD	1536	-5.395	5.214	-15.61	4.824	-1.035	0.301
10	10:124112533:G:C	124112533	C	ADD	1536	4.861	4.698	-4.347	14.07	1.035	0.301
11	11:24417324:G:A	24417324	A	ADD	1536	8.777	8.483	-7.85	25.4	1.035	0.301
11	11:24420879:C:G	24420879	G	ADD	1536	8.777	8.483	-7.85	25.4	1.035	0.301
11	11:24421040:G:A	24421040	A	ADD	1536	8.777	8.483	-7.85	25.4	1.035	0.301
11	11:76487784:T:C	76487784	C	ADD	1536	-7.966	7.699	-23.06	7.123	-1.035	0.301
11	11:116903384:C:G	116903384	G	ADD	1536	-4.863	4.701	-14.08	4.35	-1.035	0.301
11	11:125850881:C:G	125850881	G	ADD	1536	8.117	7.845	-7.26	23.49	1.035	0.301
11	11:125851941:T:C	125851941	C	ADD	1536	8.117	7.845	-7.26	23.49	1.035	0.301
11	11:125852203:T:C	125852203	C	ADD	1536	8.117	7.845	-7.26	23.49	1.035	0.301
12	12:47184042:C:T	47184042	T	ADD	1536	-6.211	6.003	-17.98	5.555	-1.035	0.301
12	12:69814592:C:T	69814592	T	ADD	1536	4.45	4.301	-3.98	12.88	1.035	0.301
12	12:127855522:G:A	127855522	A	ADD	1536	6.402	6.188	-5.726	18.53	1.035	0.301
13	13:59832479:A:C	59832479	C	ADD	1536	-5.989	5.788	-17.33	5.355	-1.035	0.301
13	13:104963885:C:G	104963885	G	ADD	1536	4.602	4.448	-4.116	13.32	1.035	0.301
14	14:31238511:G:A	31238511	A	ADD	1536	5.407	5.226	-4.835	15.65	1.035	0.301
14	14:72976630:G:A	72976630	A	ADD	1536	-9.241	8.931	-26.74	8.263	-1.035	0.301
14	14:97441622:T:C	97441622	C	ADD	1536	5.671	5.481	-5.072	16.41	1.035	0.301
14	14:97443888:A:G	97443888	G	ADD	1536	5.671	5.481	-5.072	16.41	1.035	0.301
14	14:97446894:G:A	97446894	A	ADD	1536	5.671	5.481	-5.072	16.41	1.035	0.301
14	14:97448017:G:A	97448017	A	ADD	1536	5.671	5.481	-5.072	16.41	1.035	0.301
18	18:21333518:T:C	21333518	T	ADD	1536	4.451	4.302	-3.981	12.88	1.035	0.301
18	18:21340072:T:C	21340072	T	ADD	1536	4.451	4.302	-3.981	12.88	1.035	0.301
18	18:21343354:A:G	21343354	A	ADD	1536	4.451	4.302	-3.981	12.88	1.035	0.301
20	20:5853698:T:C	5853698	C	ADD	1536	-5.721	5.529	-16.56	5.116	-1.035	0.301
1	1:18367664:C:A	18367664	A	ADD	1536	-9.513	9.196	-27.54	8.512	-1.034	0.3011
1	1:18367674:G:A	18367674	A	ADD	1536	-9.513	9.196	-27.54	8.512	-1.034	0.3011
1	1:92290111:T:C	92290111	C	ADD	1536	-4.568	4.415	-13.22	4.086	-1.035	0.3011
1	1:92290285:G:A	92290285	A	ADD	1536	-4.568	4.415	-13.22	4.086	-1.035	0.3011
1	1:92293162:G:T	92293162	T	ADD	1536	-4.568	4.415	-13.22	4.086	-1.035	0.3011
1	1:92294660:C:T	92294660	T	ADD	1536	-4.568	4.415	-13.22	4.086	-1.035	0.3011
1	1:92294703:T:C	92294703	C	ADD	1536	-4.568	4.415	-13.22	4.086	-1.035	0.3011
1	1:92295724:A:G	92295724	G	ADD	1536	-4.568	4.415	-13.22	4.086	-1.035	0.3011
1	1:92297055:C:T	92297055	T	ADD	1536	-4.568	4.415	-13.22	4.086	-1.035	0.3011
1	1:92297986:T:A	92297986	A	ADD	1536	-4.568	4.415	-13.22	4.086	-1.035	0.3011
1	1:92298343:T:C	92298343	C	ADD	1536	-4.568	4.415	-13.22	4.086	-1.035	0.3011
1	1:92301182:G:A	92301182	A	ADD	1536	-4.568	4.415	-13.22	4.086	-1.035	0.3011
1	1:92301580:G:A	92301580	A	ADD	1536	-4.568	4.415	-13.22	4.086	-1.035	0.3011
1	1:92302296:T:C	92302296	C	ADD	1536	-4.568	4.415	-13.22	4.086	-1.035	0.3011
1	1:92304823:A:G	92304823	G	ADD	1536	-4.568	4.415	-13.22	4.086	-1.035	0.3011
1	1:92305082:C:T	92305082	T	ADD	1536	-4.568	4.415	-13.22	4.086	-1.035	0.3011
1	1:203563778:G:A	203563778	A	ADD	1536	-6.568	6.35	-19.01	5.878	-1.034	0.3011
1	1:205662337:A:C	205662337	A	ADD	1536	-4.38	4.234	-12.68	3.918	-1.035	0.3011
2	2:13883299:A:G	13883299	G	ADD	1536	-4.646	4.491	-13.45	4.157	-1.034	0.3011
2	2:40839969:T:C	40839969	C	ADD	1536	4.558	4.406	-4.078	13.19	1.034	0.3011
2	2:55829585:G:A	55829585	A	ADD	1536	-4.786	4.627	-13.85	4.283	-1.034	0.3011
2	2:160641916:A:G	160641916	G	ADD	1536	-7.189	6.95	-20.81	6.433	-1.034	0.3011
2	2:166788965:C:T	166788965	C	ADD	1536	4.369	4.223	-3.909	12.65	1.034	0.3011
2	2:179826406:G:A	179826406	A	ADD	1536	-6.329	6.118	-18.32	5.663	-1.034	0.3011
2	2:227997971:A:C	227997971	C	ADD	1536	-4.899	4.736	-14.18	4.384	-1.034	0.3011
2	2:240266397:C:T	240266397	T	ADD	1536	6.128	5.924	-5.482	17.74	1.035	0.3011
2	2:240266511:G:A	240266511	A	ADD	1536	6.128	5.924	-5.482	17.74	1.035	0.3011
2	2:240268265:C:A	240268265	A	ADD	1536	6.128	5.924	-5.482	17.74	1.035	0.3011
3	3:3153432:G:C	3153432	C	ADD	1536	4.559	4.408	-4.08	13.2	1.034	0.3011
3	3:22490846:T:A	22490846	A	ADD	1536	-4.748	4.59	-13.74	4.249	-1.034	0.3011
3	3:155573570:C:T	155573570	T	ADD	1536	-7.44	7.192	-21.54	6.657	-1.034	0.3011
3	3:155581268:C:G	155581268	G	ADD	1536	-7.44	7.192	-21.54	6.657	-1.034	0.3011
4	4:1162022:A:G	1162022	G	ADD	1536	-7.1	6.864	-20.55	6.353	-1.034	0.3011
4	4:1164132:C:G	1164132	G	ADD	1536	-7.1	6.864	-20.55	6.353	-1.034	0.3011
4	4:1167865:G:A	1167865	A	ADD	1536	-7.1	6.864	-20.55	6.353	-1.034	0.3011
4	4:21518034:C:T	21518034	T	ADD	1536	9.693	9.37	-8.672	28.06	1.034	0.3011
4	4:75528603:G:A	75528603	G	ADD	1536	-7.685	7.43	-22.25	6.877	-1.034	0.3011
4	4:184247452:G:A	184247452	A	ADD	1536	5.496	5.313	-4.918	15.91	1.034	0.3011
4	4:184249002:C:A	184249002	A	ADD	1536	5.496	5.313	-4.918	15.91	1.034	0.3011
5	5:34402152:A:G	34402152	G	ADD	1536	-4.481	4.332	-12.97	4.01	-1.034	0.3011
5	5:100605913:A:G	100605913	G	ADD	1536	9.284	8.974	-8.305	26.87	1.035	0.3011
5	5:100607279:C:T	100607279	T	ADD	1536	9.284	8.974	-8.305	26.87	1.035	0.3011
5	5:100617081:T:C	100617081	C	ADD	1536	9.284	8.974	-8.305	26.87	1.035	0.3011
6	6:27133479:A:G	27133479	G	ADD	1536	-5.691	5.501	-16.47	5.091	-1.034	0.3011
6	6:27138206:C:G	27138206	G	ADD	1536	-5.691	5.501	-16.47	5.091	-1.034	0.3011
6	6:27145311:C:T	27145311	T	ADD	1536	-5.691	5.501	-16.47	5.091	-1.034	0.3011
6	6:33026084:G:A	33026084	G	ADD	1536	-4.738	4.58	-13.71	4.239	-1.034	0.3011
6	6:33026087:C:G	33026087	C	ADD	1536	-4.738	4.58	-13.71	4.239	-1.034	0.3011
6	6:35301432:T:C	35301432	C	ADD	1536	4.71	4.553	-4.214	13.63	1.034	0.3011
6	6:35304414:A:C	35304414	C	ADD	1536	4.71	4.553	-4.214	13.63	1.034	0.3011
6	6:35315632:C:T	35315632	T	ADD	1536	4.71	4.553	-4.214	13.63	1.034	0.3011
6	6:35315637:C:T	35315637	T	ADD	1536	4.71	4.553	-4.214	13.63	1.034	0.3011
7	7:52370958:C:T	52370958	T	ADD	1536	4.969	4.804	-4.447	14.38	1.034	0.3011
7	7:88502961:C:T	88502961	C	ADD	1536	4.558	4.405	-4.077	13.19	1.035	0.3011
7	7:88503216:A:G	88503216	A	ADD	1536	4.558	4.405	-4.077	13.19	1.035	0.3011
7	7:88504425:T:C	88504425	T	ADD	1536	4.558	4.405	-4.077	13.19	1.035	0.3011
7	7:156821725:T:C	156821725	C	ADD	1536	-5.713	5.523	-16.54	5.112	-1.034	0.3011
7	7:156822043:C:G	156822043	G	ADD	1536	-5.713	5.523	-16.54	5.112	-1.034	0.3011
9	9:29662821:A:T	29662821	T	ADD	1536	-4.437	4.289	-12.84	3.969	-1.035	0.3011
9	9:38384415:C:A	38384415	A	ADD	1536	4.789	4.629	-4.284	13.86	1.034	0.3011
10	10:111217905:A:G	111217905	A	ADD	1536	4.326	4.182	-3.871	12.52	1.034	0.3011
11	11:7901644:A:C	7901644	C	ADD	1536	-5.133	4.963	-14.86	4.594	-1.034	0.3011
11	11:115037061:A:C	115037061	C	ADD	1536	5.315	5.137	-4.754	15.38	1.035	0.3011
12	12:47211066:A:G	47211066	G	ADD	1536	-6.135	5.931	-17.76	5.49	-1.034	0.3011
12	12:108545985:A:C	108545985	A	ADD	1536	4.633	4.478	-4.145	13.41	1.034	0.3011
14	14:63072399:G:A	63072399	A	ADD	1536	4.407	4.26	-3.943	12.76	1.034	0.3011
14	14:103688142:C:A	103688142	A	ADD	1536	5.056	4.888	-4.524	14.64	1.034	0.3011
17	17:17008364:T:G	17008364	G	ADD	1536	-6.099	5.897	-17.66	5.458	-1.034	0.3011
17	17:17022274:T:C	17022274	C	ADD	1536	-6.099	5.897	-17.66	5.458	-1.034	0.3011
17	17:17034828:G:C	17034828	C	ADD	1536	-6.099	5.897	-17.66	5.458	-1.034	0.3011
17	17:17043096:A:T	17043096	T	ADD	1536	-6.099	5.897	-17.66	5.458	-1.034	0.3011
17	17:17044477:C:T	17044477	T	ADD	1536	-6.099	5.897	-17.66	5.458	-1.034	0.3011
18	18:374117:A:G	374117	G	ADD	1536	-4.998	4.832	-14.47	4.473	-1.034	0.3011
18	18:67393519:A:C	67393519	C	ADD	1536	7.12	6.882	-6.369	20.61	1.035	0.3011
22	22:32783041:A:G	32783041	G	ADD	1536	4.438	4.29	-3.971	12.85	1.034	0.3011
1	1:201644752:G:A	201644752	G	ADD	1536	-4.406	4.26	-12.76	3.944	-1.034	0.3012
1	1:245765800:T:A	245765800	A	ADD	1536	-4.449	4.301	-12.88	3.982	-1.034	0.3012
1	1:245766359:A:C	245766359	C	ADD	1536	-4.449	4.301	-12.88	3.982	-1.034	0.3012
1	1:245766441:C:T	245766441	T	ADD	1536	-4.449	4.301	-12.88	3.982	-1.034	0.3012
1	1:245766651:G:A	245766651	A	ADD	1536	-4.449	4.301	-12.88	3.982	-1.034	0.3012
1	1:245766754:A:C	245766754	C	ADD	1536	-4.449	4.301	-12.88	3.982	-1.034	0.3012
2	2:51583916:G:C	51583916	G	ADD	1536	4.53	4.381	-4.056	13.12	1.034	0.3012
2	2:68248445:C:A	68248445	A	ADD	1536	9.991	9.661	-8.943	28.93	1.034	0.3012
2	2:157391576:G:T	157391576	T	ADD	1536	5.899	5.704	-5.281	17.08	1.034	0.3012
2	2:157392624:C:G	157392624	G	ADD	1536	5.899	5.704	-5.281	17.08	1.034	0.3012
2	2:234918391:G:C	234918391	G	ADD	1536	5.243	5.069	-4.692	15.18	1.034	0.3012
3	3:65814716:C:T	65814716	T	ADD	1536	-5.829	5.636	-16.88	5.218	-1.034	0.3012
3	3:165242444:A:G	165242444	G	ADD	1536	4.359	4.215	-3.902	12.62	1.034	0.3012
4	4:22302352:G:A	22302352	G	ADD	1536	-4.352	4.208	-12.6	3.896	-1.034	0.3012
4	4:180988307:T:C	180988307	C	ADD	1536	-9.34	9.031	-27.04	8.36	-1.034	0.3012
4	4:185228853:G:A	185228853	A	ADD	1536	-5.486	5.304	-15.88	4.911	-1.034	0.3012
4	4:185229380:C:T	185229380	T	ADD	1536	-5.486	5.304	-15.88	4.911	-1.034	0.3012
5	5:87048423:G:A	87048423	G	ADD	1536	-4.45	4.303	-12.88	3.984	-1.034	0.3012
5	5:87049325:A:G	87049325	A	ADD	1536	-4.45	4.303	-12.88	3.984	-1.034	0.3012
5	5:149994962:C:A	149994962	A	ADD	1536	-4.941	4.777	-14.3	4.422	-1.034	0.3012
6	6:28710300:C:T	28710300	T	ADD	1536	-13.6	13.15	-39.36	12.17	-1.034	0.3012
6	6:28716551:A:C	28716551	C	ADD	1536	-13.6	13.15	-39.36	12.17	-1.034	0.3012
6	6:31323012:G:A	31323012	A	ADD	1536	-7.062	6.828	-20.44	6.32	-1.034	0.3012
6	6:35138373:G:A	35138373	A	ADD	1536	4.721	4.565	-4.225	13.67	1.034	0.3012
6	6:35139729:A:G	35139729	G	ADD	1536	4.721	4.565	-4.225	13.67	1.034	0.3012
6	6:38267978:G:A	38267978	A	ADD	1536	-4.311	4.169	-12.48	3.859	-1.034	0.3012
6	6:39806273:C:T	39806273	T	ADD	1536	4.585	4.434	-4.105	13.28	1.034	0.3012
6	6:55079046:A:C	55079046	C	ADD	1536	4.859	4.698	-4.35	14.07	1.034	0.3012
6	6:55079891:A:G	55079891	G	ADD	1536	4.859	4.698	-4.35	14.07	1.034	0.3012
6	6:132308229:T:G	132308229	T	ADD	1536	4.36	4.216	-3.902	12.62	1.034	0.3012
6	6:145482816:A:G	145482816	G	ADD	1536	7.277	7.037	-6.515	21.07	1.034	0.3012
7	7:31470476:C:A	31470476	A	ADD	1536	4.597	4.445	-4.115	13.31	1.034	0.3012
8	8:9358905:C:G	9358905	G	ADD	1536	-6.002	5.804	-17.38	5.373	-1.034	0.3012
8	8:9359520:C:G	9359520	G	ADD	1536	-6.002	5.804	-17.38	5.373	-1.034	0.3012
8	8:9359802:A:T	9359802	T	ADD	1536	-6.002	5.804	-17.38	5.373	-1.034	0.3012
8	8:103651528:C:T	103651528	T	ADD	1536	-5.382	5.204	-15.58	4.818	-1.034	0.3012
8	8:106962618:A:G	106962618	G	ADD	1536	-4.372	4.228	-12.66	3.914	-1.034	0.3012
8	8:108669066:G:A	108669066	G	ADD	1536	-4.351	4.207	-12.6	3.895	-1.034	0.3012
8	8:108669215:G:A	108669215	G	ADD	1536	-4.351	4.207	-12.6	3.895	-1.034	0.3012
8	8:108669676:A:G	108669676	A	ADD	1536	-4.351	4.207	-12.6	3.895	-1.034	0.3012
8	8:108670321:T:C	108670321	T	ADD	1536	-4.351	4.207	-12.6	3.895	-1.034	0.3012
9	9:1878240:A:C	1878240	C	ADD	1536	-4.621	4.469	-13.38	4.137	-1.034	0.3012
9	9:107672365:G:A	107672365	A	ADD	1536	-6.474	6.259	-18.74	5.795	-1.034	0.3012
9	9:129649356:A:G	129649356	A	ADD	1536	-5.537	5.354	-16.03	4.956	-1.034	0.3012
10	10:100198043:G:C	100198043	C	ADD	1536	-6.514	6.298	-18.86	5.83	-1.034	0.3012
11	11:35129172:G:A	35129172	G	ADD	1536	5.205	5.032	-4.659	15.07	1.034	0.3012
11	11:98869282:C:G	98869282	G	ADD	1536	4.791	4.632	-4.288	13.87	1.034	0.3012
11	11:100523751:A:T	100523751	T	ADD	1536	5.453	5.273	-4.882	15.79	1.034	0.3012
11	11:100523756:G:C	100523756	C	ADD	1536	5.453	5.273	-4.882	15.79	1.034	0.3012
11	11:100523771:G:A	100523771	A	ADD	1536	5.453	5.273	-4.882	15.79	1.034	0.3012
11	11:117373055:C:G	117373055	G	ADD	1536	4.997	4.832	-4.473	14.47	1.034	0.3012
11	11:117373125:C:T	117373125	T	ADD	1536	4.997	4.832	-4.473	14.47	1.034	0.3012
11	11:117373432:A:G	117373432	G	ADD	1536	4.997	4.832	-4.473	14.47	1.034	0.3012
12	12:43007629:T:C	43007629	C	ADD	1536	6.623	6.405	-5.929	19.18	1.034	0.3012
12	12:43007763:G:A	43007763	A	ADD	1536	6.623	6.405	-5.929	19.18	1.034	0.3012
12	12:43007767:A:G	43007767	G	ADD	1536	6.623	6.405	-5.929	19.18	1.034	0.3012
12	12:43007855:A:G	43007855	G	ADD	1536	6.623	6.405	-5.929	19.18	1.034	0.3012
12	12:67440088:G:A	67440088	G	ADD	1536	4.449	4.301	-3.981	12.88	1.034	0.3012
12	12:111333224:C:T	111333224	T	ADD	1536	5.322	5.146	-4.764	15.41	1.034	0.3012
12	12:111333622:T:C	111333622	C	ADD	1536	5.322	5.146	-4.764	15.41	1.034	0.3012
13	13:54759004:C:G	54759004	G	ADD	1536	-8.777	8.486	-25.41	7.856	-1.034	0.3012
13	13:67678398:G:C	67678398	G	ADD	1536	4.399	4.253	-3.937	12.73	1.034	0.3012
14	14:59286694:G:A	59286694	G	ADD	1536	5.293	5.118	-4.738	15.32	1.034	0.3012
15	15:61121217:G:A	61121217	A	ADD	1536	-4.637	4.483	-13.42	4.15	-1.034	0.3012
16	16:83757303:T:C	83757303	C	ADD	1536	-4.588	4.436	-13.28	4.106	-1.034	0.3012
16	16:86995690:G:T	86995690	T	ADD	1536	-8.055	7.788	-23.32	7.209	-1.034	0.3012
20	20:16081663:T:A	16081663	A	ADD	1536	-5.932	5.735	-17.17	5.309	-1.034	0.3012
20	20:16081996:A:G	16081996	G	ADD	1536	-5.932	5.735	-17.17	5.309	-1.034	0.3012
20	20:58243110:T:C	58243110	C	ADD	1536	4.809	4.649	-4.304	13.92	1.034	0.3012
21	21:15349729:A:C	15349729	C	ADD	1536	8.789	8.499	-7.868	25.45	1.034	0.3012
21	21:24552305:C:T	24552305	T	ADD	1536	5.602	5.417	-5.015	16.22	1.034	0.3012
21	21:24556898:C:G	24556898	G	ADD	1536	5.602	5.417	-5.015	16.22	1.034	0.3012
21	21:24557118:C:A	24557118	A	ADD	1536	5.602	5.417	-5.015	16.22	1.034	0.3012
21	21:39924071:G:C	39924071	G	ADD	1536	-4.541	4.391	-13.15	4.065	-1.034	0.3012
22	22:27470329:A:G	27470329	A	ADD	1536	-4.567	4.417	-13.22	4.089	-1.034	0.3012
1	1:12183174:A:C	12183174	A	ADD	1536	4.942	4.779	-4.425	14.31	1.034	0.3013
1	1:59231953:A:C	59231953	A	ADD	1536	-4.794	4.636	-13.88	4.293	-1.034	0.3013
1	1:97182039:G:A	97182039	A	ADD	1536	4.347	4.203	-3.892	12.59	1.034	0.3013
1	1:104932010:T:C	104932010	C	ADD	1536	4.514	4.365	-4.042	13.07	1.034	0.3013
1	1:104932704:C:T	104932704	T	ADD	1536	4.514	4.365	-4.042	13.07	1.034	0.3013
1	1:116708485:C:T	116708485	T	ADD	1536	-9.331	9.024	-27.02	8.356	-1.034	0.3013
1	1:208521528:G:A	208521528	A	ADD	1536	4.549	4.399	-4.073	13.17	1.034	0.3013
2	2:43355805:T:C	43355805	C	ADD	1536	5.389	5.212	-4.826	15.6	1.034	0.3013
2	2:43355955:T:C	43355955	C	ADD	1536	5.389	5.212	-4.826	15.6	1.034	0.3013
2	2:52062384:A:T	52062384	T	ADD	1536	4.308	4.167	-3.858	12.47	1.034	0.3013
2	2:57366620:T:G	57366620	G	ADD	1536	-5.915	5.721	-17.13	5.298	-1.034	0.3013
2	2:57367438:C:G	57367438	G	ADD	1536	-5.915	5.721	-17.13	5.298	-1.034	0.3013
2	2:57367644:A:G	57367644	G	ADD	1536	-5.915	5.721	-17.13	5.298	-1.034	0.3013
2	2:57367798:T:G	57367798	G	ADD	1536	-5.915	5.721	-17.13	5.298	-1.034	0.3013
2	2:124701856:G:A	124701856	G	ADD	1536	4.616	4.464	-4.133	13.36	1.034	0.3013
3	3:54286562:A:G	54286562	G	ADD	1536	-5.291	5.117	-15.32	4.738	-1.034	0.3013
3	3:54286710:C:T	54286710	T	ADD	1536	-5.291	5.117	-15.32	4.738	-1.034	0.3013
3	3:54286713:A:C	54286713	C	ADD	1536	-5.291	5.117	-15.32	4.738	-1.034	0.3013
3	3:54286722:T:C	54286722	C	ADD	1536	-5.291	5.117	-15.32	4.738	-1.034	0.3013
3	3:152141038:A:G	152141038	G	ADD	1536	4.922	4.76	-4.407	14.25	1.034	0.3013
3	3:152144545:G:A	152144545	A	ADD	1536	4.922	4.76	-4.407	14.25	1.034	0.3013
4	4:1038364:C:G	1038364	G	ADD	1536	-6.088	5.888	-17.63	5.452	-1.034	0.3013
4	4:24025219:T:C	24025219	T	ADD	1536	6.19	5.986	-5.542	17.92	1.034	0.3013
4	4:164047166:G:A	164047166	A	ADD	1536	-5.827	5.635	-16.87	5.218	-1.034	0.3013
4	4:178967175:G:A	178967175	A	ADD	1536	-5.571	5.388	-16.13	4.989	-1.034	0.3013
4	4:178972260:T:G	178972260	G	ADD	1536	-5.571	5.388	-16.13	4.989	-1.034	0.3013
4	4:178973203:C:G	178973203	G	ADD	1536	-5.571	5.388	-16.13	4.989	-1.034	0.3013
5	5:24337141:A:G	24337141	A	ADD	1536	7.133	6.898	-6.387	20.65	1.034	0.3013
5	5:33817339:A:G	33817339	G	ADD	1536	-4.582	4.432	-13.27	4.104	-1.034	0.3013
5	5:77235481:G:A	77235481	A	ADD	1536	-7.881	7.621	-22.82	7.056	-1.034	0.3013
5	5:100919952:C:T	100919952	T	ADD	1536	-4.598	4.447	-13.31	4.118	-1.034	0.3013
5	5:140309124:G:A	140309124	G	ADD	1536	4.335	4.192	-3.881	12.55	1.034	0.3013
5	5:169277123:A:G	169277123	A	ADD	1536	-4.463	4.316	-12.92	3.996	-1.034	0.3013
6	6:11689312:A:G	11689312	G	ADD	1536	-6.535	6.32	-18.92	5.853	-1.034	0.3013
6	6:11691763:G:T	11691763	T	ADD	1536	-6.535	6.32	-18.92	5.853	-1.034	0.3013
6	6:11691862:T:G	11691862	G	ADD	1536	-6.535	6.32	-18.92	5.853	-1.034	0.3013
6	6:97764299:C:T	97764299	T	ADD	1536	-4.435	4.289	-12.84	3.971	-1.034	0.3013
7	7:12434771:T:C	12434771	T	ADD	1536	-4.439	4.294	-12.85	3.976	-1.034	0.3013
7	7:95228912:C:T	95228912	T	ADD	1536	5.46	5.281	-4.89	15.81	1.034	0.3013
7	7:96648811:A:G	96648811	G	ADD	1536	6.244	6.039	-5.592	18.08	1.034	0.3013
7	7:158992603:C:T	158992603	T	ADD	1536	-5.385	5.208	-15.59	4.823	-1.034	0.3013
8	8:26872081:C:G	26872081	C	ADD	1536	-4.713	4.558	-13.65	4.221	-1.034	0.3013
8	8:134100399:C:G	134100399	G	ADD	1536	5.073	4.906	-4.543	14.69	1.034	0.3013
9	9:85601796:C:A	85601796	C	ADD	1536	5.337	5.161	-4.779	15.45	1.034	0.3013
10	10:12923092:C:T	12923092	T	ADD	1536	-4.987	4.822	-14.44	4.465	-1.034	0.3013
10	10:57673731:A:G	57673731	G	ADD	1536	-6.533	6.318	-18.92	5.851	-1.034	0.3013
10	10:80947438:T:C	80947438	C	ADD	1536	-4.377	4.232	-12.67	3.919	-1.034	0.3013
11	11:9587478:G:A	9587478	G	ADD	1536	4.53	4.381	-4.056	13.12	1.034	0.3013
11	11:88649122:A:G	88649122	G	ADD	1536	-4.816	4.657	-13.94	4.312	-1.034	0.3013
11	11:107548826:G:A	107548826	A	ADD	1536	4.689	4.535	-4.2	13.58	1.034	0.3013
12	12:39283119:A:G	39283119	G	ADD	1536	-5.96	5.764	-17.26	5.337	-1.034	0.3013
12	12:40293950:G:T	40293950	G	ADD	1536	5.152	4.982	-4.613	14.92	1.034	0.3013
12	12:69859081:G:A	69859081	A	ADD	1536	4.467	4.319	-3.999	12.93	1.034	0.3013
12	12:95160155:A:G	95160155	G	ADD	1536	-4.527	4.379	-13.11	4.054	-1.034	0.3013
12	12:98898943:A:T	98898943	T	ADD	1536	8.802	8.513	-7.883	25.49	1.034	0.3013
13	13:47857606:A:G	47857606	A	ADD	1536	4.554	4.404	-4.078	13.19	1.034	0.3013
13	13:47857739:C:G	47857739	C	ADD	1536	4.554	4.404	-4.078	13.19	1.034	0.3013
13	13:47858651:G:C	47858651	G	ADD	1536	4.554	4.404	-4.078	13.19	1.034	0.3013
13	13:47858684:A:G	47858684	A	ADD	1536	4.554	4.404	-4.078	13.19	1.034	0.3013
13	13:66712732:G:A	66712732	G	ADD	1536	-4.476	4.329	-12.96	4.008	-1.034	0.3013
13	13:93747930:A:G	93747930	G	ADD	1536	-4.461	4.314	-12.92	3.994	-1.034	0.3013
13	13:93767534:G:A	93767534	A	ADD	1536	4.307	4.165	-3.857	12.47	1.034	0.3013
13	13:93768125:A:G	93768125	G	ADD	1536	4.307	4.165	-3.857	12.47	1.034	0.3013
13	13:93770333:A:G	93770333	G	ADD	1536	4.307	4.165	-3.857	12.47	1.034	0.3013
13	13:93772604:G:A	93772604	A	ADD	1536	4.307	4.165	-3.857	12.47	1.034	0.3013
13	13:93773512:G:A	93773512	A	ADD	1536	4.307	4.165	-3.857	12.47	1.034	0.3013
13	13:105054338:A:C	105054338	C	ADD	1536	8.375	8.099	-7.499	24.25	1.034	0.3013
13	13:109796848:A:G	109796848	G	ADD	1536	6.569	6.353	-5.883	19.02	1.034	0.3013
14	14:72994074:T:A	72994074	A	ADD	1536	8.382	8.106	-7.505	24.27	1.034	0.3013
15	15:100494995:A:G	100494995	G	ADD	1536	5.676	5.49	-5.084	16.44	1.034	0.3013
15	15:100495397:C:T	100495397	T	ADD	1536	5.676	5.49	-5.084	16.44	1.034	0.3013
16	16:55283176:A:T	55283176	T	ADD	1536	-9.969	9.642	-28.87	8.929	-1.034	0.3013
18	18:2631822:A:G	2631822	A	ADD	1536	4.922	4.76	-4.408	14.25	1.034	0.3013
18	18:39073922:G:A	39073922	A	ADD	1536	5.792	5.602	-5.188	16.77	1.034	0.3013
18	18:39074616:C:T	39074616	T	ADD	1536	5.792	5.602	-5.188	16.77	1.034	0.3013
18	18:39096665:A:G	39096665	G	ADD	1536	5.649	5.463	-5.058	16.35	1.034	0.3013
18	18:39097577:G:A	39097577	A	ADD	1536	5.792	5.602	-5.188	16.77	1.034	0.3013
21	21:39345741:C:A	39345741	A	ADD	1536	-5.038	4.872	-14.59	4.511	-1.034	0.3013
1	1:116709648:A:C	116709648	C	ADD	1536	4.333	4.191	-3.882	12.55	1.034	0.3014
1	1:193438444:A:G	193438444	G	ADD	1536	-4.389	4.246	-12.71	3.933	-1.034	0.3014
1	1:248079963:A:C	248079963	C	ADD	1536	4.654	4.502	-4.17	13.48	1.034	0.3014
2	2:164339395:C:T	164339395	T	ADD	1536	-8.305	8.032	-24.05	7.439	-1.034	0.3014
2	2:164340678:C:T	164340678	T	ADD	1536	-8.305	8.032	-24.05	7.439	-1.034	0.3014
2	2:164341786:T:C	164341786	C	ADD	1536	-8.305	8.032	-24.05	7.439	-1.034	0.3014
2	2:164341917:T:G	164341917	G	ADD	1536	-8.305	8.032	-24.05	7.439	-1.034	0.3014
2	2:164341972:G:A	164341972	A	ADD	1536	-8.305	8.032	-24.05	7.439	-1.034	0.3014
4	4:47748898:C:T	47748898	T	ADD	1536	4.594	4.444	-4.116	13.3	1.034	0.3014
5	5:65121368:G:A	65121368	A	ADD	1536	-5.389	5.213	-15.61	4.828	-1.034	0.3014
6	6:16198537:A:G	16198537	A	ADD	1536	-5.07	4.904	-14.68	4.542	-1.034	0.3014
6	6:16198660:T:C	16198660	T	ADD	1536	-5.07	4.904	-14.68	4.542	-1.034	0.3014
6	6:31070096:C:T	31070096	T	ADD	1536	-7.231	6.994	-20.94	6.477	-1.034	0.3014
6	6:31071645:C:T	31071645	T	ADD	1536	-7.231	6.994	-20.94	6.477	-1.034	0.3014
6	6:73896077:A:G	73896077	G	ADD	1536	-8.541	8.262	-24.73	7.653	-1.034	0.3014
6	6:73896525:T:G	73896525	G	ADD	1536	-8.541	8.262	-24.73	7.653	-1.034	0.3014
6	6:73896528:A:T	73896528	T	ADD	1536	-8.541	8.262	-24.73	7.653	-1.034	0.3014
6	6:73896572:T:C	73896572	C	ADD	1536	-8.541	8.262	-24.73	7.653	-1.034	0.3014
6	6:73896814:G:A	73896814	A	ADD	1536	-8.541	8.262	-24.73	7.653	-1.034	0.3014
6	6:73896939:C:T	73896939	T	ADD	1536	-8.541	8.262	-24.73	7.653	-1.034	0.3014
6	6:73897029:G:A	73897029	A	ADD	1536	-8.541	8.262	-24.73	7.653	-1.034	0.3014
6	6:73897062:G:A	73897062	A	ADD	1536	-8.541	8.262	-24.73	7.653	-1.034	0.3014
6	6:73897315:T:C	73897315	C	ADD	1536	-8.541	8.262	-24.73	7.653	-1.034	0.3014
6	6:85107882:A:C	85107882	C	ADD	1536	-6.118	5.918	-17.72	5.482	-1.034	0.3014
6	6:149295702:G:A	149295702	A	ADD	1536	-4.679	4.526	-13.55	4.193	-1.034	0.3014
6	6:149298085:T:C	149298085	C	ADD	1536	-4.679	4.526	-13.55	4.193	-1.034	0.3014
7	7:14896580:C:A	14896580	A	ADD	1536	9.008	8.714	-8.071	26.09	1.034	0.3014
7	7:39430452:T:G	39430452	T	ADD	1536	4.34	4.199	-3.889	12.57	1.034	0.3014
7	7:132311000:A:C	132311000	C	ADD	1536	4.853	4.695	-4.349	14.05	1.034	0.3014
8	8:126525929:C:T	126525929	C	ADD	1536	5.542	5.361	-4.966	16.05	1.034	0.3014
9	9:10028824:G:A	10028824	A	ADD	1536	-5.235	5.064	-15.16	4.69	-1.034	0.3014
9	9:18809159:T:G	18809159	T	ADD	1536	-4.527	4.379	-13.11	4.056	-1.034	0.3014
9	9:32345381:A:G	32345381	G	ADD	1536	-4.863	4.704	-14.08	4.356	-1.034	0.3014
9	9:121547660:A:G	121547660	G	ADD	1536	-5.04	4.875	-14.6	4.516	-1.034	0.3014
10	10:71578279:A:C	71578279	C	ADD	1536	-5.626	5.443	-16.29	5.041	-1.034	0.3014
10	10:71578583:G:A	71578583	A	ADD	1536	-5.626	5.443	-16.29	5.041	-1.034	0.3014
10	10:95911153:G:A	95911153	A	ADD	1536	-7.921	7.663	-22.94	7.098	-1.034	0.3014
10	10:133914879:C:G	133914879	G	ADD	1536	6.014	5.817	-5.387	17.41	1.034	0.3014
10	10:133914904:G:A	133914904	A	ADD	1536	6.014	5.817	-5.387	17.41	1.034	0.3014
10	10:133916172:C:T	133916172	T	ADD	1536	6.014	5.817	-5.387	17.41	1.034	0.3014
10	10:133916254:C:T	133916254	T	ADD	1536	6.014	5.817	-5.387	17.41	1.034	0.3014
10	10:133916405:C:T	133916405	T	ADD	1536	6.014	5.817	-5.387	17.41	1.034	0.3014
10	10:133916457:G:A	133916457	A	ADD	1536	6.014	5.817	-5.387	17.41	1.034	0.3014
10	10:133916687:T:C	133916687	C	ADD	1536	6.014	5.817	-5.387	17.41	1.034	0.3014
10	10:133917699:C:T	133917699	T	ADD	1536	6.014	5.817	-5.387	17.41	1.034	0.3014
10	10:133917841:A:C	133917841	C	ADD	1536	6.014	5.817	-5.387	17.41	1.034	0.3014
10	10:133918090:G:A	133918090	A	ADD	1536	6.014	5.817	-5.387	17.41	1.034	0.3014
10	10:133918420:G:A	133918420	A	ADD	1536	6.014	5.817	-5.387	17.41	1.034	0.3014
10	10:133918985:T:C	133918985	C	ADD	1536	6.014	5.817	-5.387	17.41	1.034	0.3014
10	10:133919089:A:C	133919089	C	ADD	1536	6.014	5.817	-5.387	17.41	1.034	0.3014
10	10:133919656:T:C	133919656	C	ADD	1536	6.014	5.817	-5.387	17.41	1.034	0.3014
10	10:133921385:A:G	133921385	G	ADD	1536	6.014	5.817	-5.387	17.41	1.034	0.3014
11	11:31589116:G:A	31589116	A	ADD	1536	-5.766	5.577	-16.7	5.165	-1.034	0.3014
11	11:112996918:C:A	112996918	A	ADD	1536	8.113	7.847	-7.267	23.49	1.034	0.3014
12	12:40684880:A:C	40684880	C	ADD	1536	7.741	7.488	-6.935	22.42	1.034	0.3014
12	12:40685846:C:T	40685846	T	ADD	1536	7.741	7.488	-6.935	22.42	1.034	0.3014
12	12:40687035:C:T	40687035	T	ADD	1536	7.741	7.488	-6.935	22.42	1.034	0.3014
12	12:40688921:A:G	40688921	G	ADD	1536	7.741	7.488	-6.935	22.42	1.034	0.3014
12	12:40689982:T:C	40689982	C	ADD	1536	7.741	7.488	-6.935	22.42	1.034	0.3014
12	12:40690944:G:A	40690944	A	ADD	1536	7.741	7.488	-6.935	22.42	1.034	0.3014
12	12:40693225:A:C	40693225	C	ADD	1536	7.741	7.488	-6.935	22.42	1.034	0.3014
12	12:40694399:G:A	40694399	A	ADD	1536	7.741	7.488	-6.935	22.42	1.034	0.3014
12	12:40702771:C:T	40702771	T	ADD	1536	7.741	7.488	-6.935	22.42	1.034	0.3014
12	12:40702911:G:A	40702911	A	ADD	1536	7.741	7.488	-6.935	22.42	1.034	0.3014
12	12:40702987:G:A	40702987	A	ADD	1536	7.741	7.488	-6.935	22.42	1.034	0.3014
12	12:94263361:C:A	94263361	A	ADD	1536	8.745	8.458	-7.834	25.32	1.034	0.3014
13	13:74197346:C:T	74197346	C	ADD	1536	4.484	4.337	-4.017	12.98	1.034	0.3014
16	16:82993322:C:T	82993322	T	ADD	1536	5.94	5.745	-5.321	17.2	1.034	0.3014
18	18:23531600:G:A	23531600	A	ADD	1536	-5.437	5.26	-15.75	4.872	-1.034	0.3014
18	18:34879836:C:T	34879836	T	ADD	1536	4.402	4.258	-3.944	12.75	1.034	0.3014
18	18:59199811:A:G	59199811	A	ADD	1536	-4.624	4.472	-13.39	4.142	-1.034	0.3014
18	18:64412293:G:A	64412293	A	ADD	1536	5.639	5.454	-5.051	16.33	1.034	0.3014
18	18:64412550:C:T	64412550	T	ADD	1536	5.639	5.454	-5.051	16.33	1.034	0.3014
18	18:64413813:C:A	64413813	A	ADD	1536	5.639	5.454	-5.051	16.33	1.034	0.3014
18	18:64413986:T:C	64413986	C	ADD	1536	5.639	5.454	-5.051	16.33	1.034	0.3014
18	18:64415047:C:T	64415047	T	ADD	1536	5.639	5.454	-5.051	16.33	1.034	0.3014
18	18:64415290:C:T	64415290	T	ADD	1536	5.639	5.454	-5.051	16.33	1.034	0.3014
18	18:64415747:T:C	64415747	C	ADD	1536	5.639	5.454	-5.051	16.33	1.034	0.3014
18	18:64420937:T:A	64420937	A	ADD	1536	5.639	5.454	-5.051	16.33	1.034	0.3014
18	18:64421114:G:A	64421114	A	ADD	1536	5.639	5.454	-5.051	16.33	1.034	0.3014
18	18:64423309:C:A	64423309	A	ADD	1536	5.639	5.454	-5.051	16.33	1.034	0.3014
18	18:64423480:C:G	64423480	G	ADD	1536	5.639	5.454	-5.051	16.33	1.034	0.3014
18	18:64424430:C:T	64424430	T	ADD	1536	5.639	5.454	-5.051	16.33	1.034	0.3014
18	18:64428951:C:T	64428951	T	ADD	1536	5.639	5.454	-5.051	16.33	1.034	0.3014
18	18:64429410:C:T	64429410	T	ADD	1536	5.639	5.454	-5.051	16.33	1.034	0.3014
18	18:64430893:G:A	64430893	A	ADD	1536	5.639	5.454	-5.051	16.33	1.034	0.3014
18	18:64431100:C:T	64431100	T	ADD	1536	5.639	5.454	-5.051	16.33	1.034	0.3014
18	18:64432840:T:C	64432840	C	ADD	1536	5.639	5.454	-5.051	16.33	1.034	0.3014
20	20:10640201:A:G	10640201	A	ADD	1536	-6.24	6.036	-18.07	5.591	-1.034	0.3014
1	1:8260199:G:A	8260199	A	ADD	1536	5.271	5.1	-4.724	15.27	1.034	0.3015
1	1:48116850:G:A	48116850	A	ADD	1536	-7.568	7.322	-21.92	6.782	-1.034	0.3015
1	1:110425963:C:T	110425963	T	ADD	1536	-5.432	5.256	-15.73	4.869	-1.034	0.3015
1	1:110426168:G:A	110426168	A	ADD	1536	-5.432	5.256	-15.73	4.869	-1.034	0.3015
1	1:182414417:T:C	182414417	C	ADD	1536	4.941	4.78	-4.428	14.31	1.034	0.3015
1	1:182414606:C:G	182414606	G	ADD	1536	4.941	4.78	-4.428	14.31	1.034	0.3015
2	2:69249301:A:G	69249301	G	ADD	1536	5.194	5.025	-4.655	15.04	1.034	0.3015
2	2:86858817:A:G	86858817	G	ADD	1536	-7.173	6.94	-20.77	6.429	-1.034	0.3015
2	2:239066347:G:A	239066347	A	ADD	1536	7.406	7.166	-6.638	21.45	1.034	0.3015
3	3:77240830:C:T	77240830	T	ADD	1536	7.385	7.145	-6.619	21.39	1.034	0.3015
4	4:6446589:A:G	6446589	G	ADD	1536	4.351	4.21	-3.9	12.6	1.033	0.3015
4	4:37612569:A:G	37612569	G	ADD	1536	7.243	7.008	-6.491	20.98	1.034	0.3015
4	4:60133119:A:G	60133119	G	ADD	1536	5.631	5.448	-5.046	16.31	1.034	0.3015
4	4:92615579:A:C	92615579	C	ADD	1536	5.689	5.503	-5.098	16.48	1.034	0.3015
5	5:104888468:A:G	104888468	A	ADD	1536	-4.434	4.289	-12.84	3.974	-1.034	0.3015
6	6:25034448:A:G	25034448	G	ADD	1536	-5.185	5.017	-15.02	4.648	-1.034	0.3015
6	6:27914874:T:C	27914874	C	ADD	1536	-5.12	4.954	-14.83	4.589	-1.034	0.3015
6	6:30730960:C:T	30730960	T	ADD	1536	-9.112	8.816	-26.39	8.166	-1.034	0.3015
6	6:30731556:C:T	30731556	T	ADD	1536	-9.112	8.816	-26.39	8.166	-1.034	0.3015
6	6:30731633:C:T	30731633	T	ADD	1536	-9.112	8.816	-26.39	8.166	-1.034	0.3015
6	6:30732054:T:C	30732054	C	ADD	1536	-9.112	8.816	-26.39	8.166	-1.034	0.3015
6	6:30733974:G:A	30733974	A	ADD	1536	-9.112	8.816	-26.39	8.166	-1.034	0.3015
6	6:30734080:G:A	30734080	A	ADD	1536	-9.112	8.816	-26.39	8.166	-1.034	0.3015
6	6:33038548:T:C	33038548	T	ADD	1536	-4.714	4.561	-13.65	4.226	-1.033	0.3015
6	6:53496628:T:C	53496628	C	ADD	1536	-6.216	6.014	-18	5.572	-1.033	0.3015
7	7:63625734:C:G	63625734	G	ADD	1536	6.166	5.966	-5.526	17.86	1.034	0.3015
7	7:63626192:T:C	63626192	C	ADD	1536	6.166	5.966	-5.526	17.86	1.034	0.3015
7	7:63626971:A:T	63626971	T	ADD	1536	6.166	5.966	-5.526	17.86	1.034	0.3015
7	7:63627207:G:A	63627207	A	ADD	1536	6.166	5.966	-5.526	17.86	1.034	0.3015
7	7:63629492:C:T	63629492	T	ADD	1536	6.166	5.966	-5.526	17.86	1.034	0.3015
7	7:63632644:G:A	63632644	A	ADD	1536	6.166	5.966	-5.526	17.86	1.034	0.3015
7	7:63634145:C:T	63634145	T	ADD	1536	6.166	5.966	-5.526	17.86	1.034	0.3015
7	7:63635239:G:C	63635239	C	ADD	1536	6.166	5.966	-5.526	17.86	1.034	0.3015
7	7:63635333:A:C	63635333	C	ADD	1536	6.166	5.966	-5.526	17.86	1.034	0.3015
7	7:63636418:T:C	63636418	C	ADD	1536	6.166	5.966	-5.526	17.86	1.034	0.3015
8	8:1114679:T:G	1114679	G	ADD	1536	5.374	5.2	-4.817	15.56	1.033	0.3015
8	8:17853086:T:C	17853086	C	ADD	1536	6.424	6.215	-5.757	18.6	1.034	0.3015
8	8:105103650:C:G	105103650	G	ADD	1536	-6.213	6.01	-17.99	5.567	-1.034	0.3015
8	8:105104123:G:A	105104123	A	ADD	1536	-6.213	6.01	-17.99	5.567	-1.034	0.3015
8	8:105116611:T:A	105116611	A	ADD	1536	-6.213	6.01	-17.99	5.567	-1.034	0.3015
8	8:125437567:G:A	125437567	A	ADD	1536	-7.692	7.442	-22.28	6.894	-1.034	0.3015
9	9:110968226:G:C	110968226	C	ADD	1536	4.325	4.184	-3.876	12.53	1.034	0.3015
12	12:121172266:C:T	121172266	T	ADD	1536	4.996	4.834	-4.479	14.47	1.033	0.3015
12	12:121174938:C:T	121174938	T	ADD	1536	4.996	4.834	-4.479	14.47	1.033	0.3015
12	12:121175485:C:A	121175485	A	ADD	1536	4.996	4.834	-4.479	14.47	1.033	0.3015
12	12:121175491:T:G	121175491	G	ADD	1536	4.996	4.834	-4.479	14.47	1.033	0.3015
12	12:121176293:C:T	121176293	T	ADD	1536	4.996	4.834	-4.479	14.47	1.033	0.3015
12	12:121445427:G:A	121445427	A	ADD	1536	7.635	7.387	-6.843	22.11	1.034	0.3015
13	13:52116243:C:A	52116243	A	ADD	1536	-9.111	8.814	-26.39	8.165	-1.034	0.3015
13	13:54313729:T:A	54313729	A	ADD	1536	7.759	7.506	-6.953	22.47	1.034	0.3015
13	13:71780111:T:C	71780111	T	ADD	1536	4.457	4.312	-3.994	12.91	1.034	0.3015
14	14:33798766:A:C	33798766	C	ADD	1536	-5.038	4.874	-14.59	4.515	-1.034	0.3015
14	14:62534690:C:T	62534690	T	ADD	1536	-5.715	5.529	-16.55	5.122	-1.034	0.3015
16	16:81763306:G:A	81763306	A	ADD	1536	-6.9	6.676	-19.98	6.185	-1.034	0.3015
17	17:66460315:A:G	66460315	A	ADD	1536	4.412	4.268	-3.954	12.78	1.034	0.3015
18	18:68684706:A:C	68684706	A	ADD	1536	4.445	4.301	-3.985	12.87	1.033	0.3015
1	1:57658595:T:A	57658595	A	ADD	1536	4.925	4.766	-4.417	14.27	1.033	0.3016
1	1:185524175:G:T	185524175	T	ADD	1536	7.168	6.936	-6.427	20.76	1.033	0.3016
2	2:5851949:A:G	5851949	G	ADD	1536	7.109	6.88	-6.375	20.59	1.033	0.3016
2	2:5852065:G:C	5852065	C	ADD	1536	7.109	6.88	-6.375	20.59	1.033	0.3016
2	2:5852483:A:G	5852483	G	ADD	1536	7.109	6.88	-6.375	20.59	1.033	0.3016
2	2:5857084:A:C	5857084	C	ADD	1536	7.109	6.88	-6.375	20.59	1.033	0.3016
2	2:40690665:C:G	40690665	G	ADD	1536	5.842	5.653	-5.239	16.92	1.033	0.3016
2	2:181138173:A:G	181138173	G	ADD	1536	-8.886	8.599	-25.74	7.967	-1.033	0.3016
2	2:181142480:G:A	181142480	A	ADD	1536	-8.886	8.599	-25.74	7.967	-1.033	0.3016
2	2:181145488:G:C	181145488	C	ADD	1536	-8.886	8.599	-25.74	7.967	-1.033	0.3016
2	2:181146567:G:A	181146567	A	ADD	1536	-8.886	8.599	-25.74	7.967	-1.033	0.3016
2	2:181147347:G:A	181147347	A	ADD	1536	-8.886	8.599	-25.74	7.967	-1.033	0.3016
2	2:181147408:A:G	181147408	G	ADD	1536	-8.886	8.599	-25.74	7.967	-1.033	0.3016
2	2:181149175:G:T	181149175	T	ADD	1536	-8.886	8.599	-25.74	7.967	-1.033	0.3016
2	2:181149661:A:G	181149661	G	ADD	1536	-8.886	8.599	-25.74	7.967	-1.033	0.3016
2	2:181151468:C:A	181151468	A	ADD	1536	-8.886	8.599	-25.74	7.967	-1.033	0.3016
2	2:181151479:C:T	181151479	T	ADD	1536	-8.886	8.599	-25.74	7.967	-1.033	0.3016
2	2:181152953:C:T	181152953	T	ADD	1536	-8.886	8.599	-25.74	7.967	-1.033	0.3016
2	2:201320531:G:A	201320531	A	ADD	1536	-4.953	4.793	-14.35	4.441	-1.033	0.3016
2	2:240434826:C:T	240434826	T	ADD	1536	-5.654	5.472	-16.38	5.071	-1.033	0.3016
3	3:5533772:T:C	5533772	C	ADD	1536	5.416	5.241	-4.856	15.69	1.033	0.3016
3	3:16870340:A:G	16870340	G	ADD	1536	-4.885	4.727	-14.15	4.38	-1.033	0.3016
3	3:22998753:C:T	22998753	T	ADD	1536	4.697	4.545	-4.211	13.61	1.033	0.3016
3	3:32348461:G:A	32348461	A	ADD	1536	-4.944	4.784	-14.32	4.432	-1.033	0.3016
3	3:54606920:C:G	54606920	G	ADD	1536	5.636	5.454	-5.053	16.32	1.033	0.3016
3	3:89077712:C:T	89077712	T	ADD	1536	5.41	5.235	-4.851	15.67	1.033	0.3016
3	3:89078480:G:A	89078480	A	ADD	1536	5.41	5.235	-4.851	15.67	1.033	0.3016
3	3:111720465:G:A	111720465	A	ADD	1536	4.878	4.721	-4.374	14.13	1.033	0.3016
3	3:148060726:A:G	148060726	A	ADD	1536	4.304	4.165	-3.86	12.47	1.033	0.3016
3	3:150691112:G:A	150691112	A	ADD	1536	-4.632	4.483	-13.42	4.155	-1.033	0.3016
3	3:169081584:G:A	169081584	A	ADD	1536	-4.403	4.261	-12.75	3.949	-1.033	0.3016
3	3:175773817:G:T	175773817	T	ADD	1536	4.697	4.545	-4.212	13.61	1.033	0.3016
3	3:175773948:C:T	175773948	T	ADD	1536	4.697	4.545	-4.212	13.61	1.033	0.3016
3	3:175775198:C:T	175775198	T	ADD	1536	4.697	4.545	-4.212	13.61	1.033	0.3016
4	4:3414654:G:A	3414654	A	ADD	1536	-5.002	4.841	-14.49	4.486	-1.033	0.3016
4	4:47913680:T:C	47913680	C	ADD	1536	-4.827	4.671	-13.98	4.328	-1.033	0.3016
4	4:89129256:A:T	89129256	T	ADD	1536	4.524	4.378	-4.057	13.11	1.033	0.3016
4	4:126745624:G:A	126745624	A	ADD	1536	5.092	4.928	-4.567	14.75	1.033	0.3016
4	4:160560872:G:A	160560872	A	ADD	1536	-8.043	7.784	-23.3	7.212	-1.033	0.3016
5	5:7352865:A:G	7352865	G	ADD	1536	5.636	5.455	-5.055	16.33	1.033	0.3016
5	5:121131138:A:T	121131138	T	ADD	1536	7.972	7.714	-7.148	23.09	1.033	0.3016
5	5:174841705:A:G	174841705	G	ADD	1536	4.639	4.489	-4.16	13.44	1.033	0.3016
6	6:54844057:G:A	54844057	A	ADD	1536	9.235	8.938	-8.282	26.75	1.033	0.3016
6	6:54844077:G:C	54844077	C	ADD	1536	9.235	8.938	-8.282	26.75	1.033	0.3016
6	6:81555290:T:C	81555290	T	ADD	1536	4.88	4.723	-4.377	14.14	1.033	0.3016
6	6:81559332:C:T	81559332	C	ADD	1536	4.88	4.723	-4.377	14.14	1.033	0.3016
6	6:81561274:A:G	81561274	A	ADD	1536	4.88	4.723	-4.377	14.14	1.033	0.3016
6	6:81563044:A:G	81563044	A	ADD	1536	4.88	4.723	-4.377	14.14	1.033	0.3016
6	6:81563345:A:G	81563345	A	ADD	1536	4.88	4.723	-4.377	14.14	1.033	0.3016
6	6:81563566:C:A	81563566	C	ADD	1536	4.88	4.723	-4.377	14.14	1.033	0.3016
6	6:81563808:T:G	81563808	T	ADD	1536	4.88	4.723	-4.377	14.14	1.033	0.3016
6	6:81569634:A:G	81569634	A	ADD	1536	4.88	4.723	-4.377	14.14	1.033	0.3016
6	6:81579982:T:A	81579982	T	ADD	1536	4.88	4.723	-4.377	14.14	1.033	0.3016
6	6:81583956:T:A	81583956	T	ADD	1536	4.88	4.723	-4.377	14.14	1.033	0.3016
6	6:111966426:T:C	111966426	C	ADD	1536	-4.531	4.386	-13.13	4.064	-1.033	0.3016
6	6:135460999:A:G	135460999	A	ADD	1536	4.463	4.319	-4.003	12.93	1.033	0.3016
6	6:150565400:G:A	150565400	A	ADD	1536	7.492	7.251	-6.72	21.7	1.033	0.3016
6	6:150567114:A:G	150567114	G	ADD	1536	7.492	7.251	-6.72	21.7	1.033	0.3016
6	6:150571256:C:G	150571256	G	ADD	1536	7.492	7.251	-6.72	21.7	1.033	0.3016
6	6:168630183:T:C	168630183	C	ADD	1536	-4.419	4.276	-12.8	3.963	-1.033	0.3016
7	7:20702028:G:A	20702028	A	ADD	1536	5.493	5.316	-4.926	15.91	1.033	0.3016
7	7:20703600:A:G	20703600	G	ADD	1536	5.493	5.316	-4.926	15.91	1.033	0.3016
7	7:34371804:G:T	34371804	G	ADD	1536	-4.404	4.262	-12.76	3.95	-1.033	0.3016
7	7:38009052:A:T	38009052	A	ADD	1536	4.47	4.326	-4.008	12.95	1.033	0.3016
8	8:15704402:C:A	15704402	A	ADD	1536	-5.311	5.14	-15.38	4.763	-1.033	0.3016
8	8:32691283:G:A	32691283	A	ADD	1536	4.881	4.724	-4.377	14.14	1.033	0.3016
8	8:79821277:A:G	79821277	G	ADD	1536	-6.895	6.672	-19.97	6.183	-1.033	0.3016
9	9:18914103:A:G	18914103	A	ADD	1536	-4.369	4.228	-12.65	3.917	-1.033	0.3016
9	9:22807218:T:C	22807218	C	ADD	1536	4.606	4.457	-4.13	13.34	1.033	0.3016
9	9:101725735:A:G	101725735	G	ADD	1536	-9.402	9.098	-27.23	8.43	-1.033	0.3016
9	9:110964400:C:A	110964400	A	ADD	1536	4.33	4.19	-3.882	12.54	1.033	0.3016
10	10:56207381:G:A	56207381	A	ADD	1536	-4.444	4.3	-12.87	3.985	-1.033	0.3016
11	11:10259286:G:T	10259286	T	ADD	1536	4.352	4.211	-3.902	12.61	1.033	0.3016
11	11:108719088:G:A	108719088	A	ADD	1536	-4.876	4.718	-14.12	4.371	-1.033	0.3016
12	12:5674754:G:A	5674754	A	ADD	1536	-4.663	4.513	-13.51	4.182	-1.033	0.3016
14	14:81456613:G:C	81456613	C	ADD	1536	-5.334	5.162	-15.45	4.782	-1.033	0.3016
16	16:86265833:C:G	86265833	G	ADD	1536	5.172	5.005	-4.637	14.98	1.033	0.3016
1	1:19501844:T:C	19501844	C	ADD	1536	-7.835	7.584	-22.7	7.03	-1.033	0.3017
1	1:35635619:T:C	35635619	T	ADD	1536	4.442	4.3	-3.986	12.87	1.033	0.3017
1	1:157130719:A:G	157130719	A	ADD	1536	4.511	4.366	-4.047	13.07	1.033	0.3017
1	1:203972175:A:G	203972175	G	ADD	1536	-5.067	4.904	-14.68	4.545	-1.033	0.3017
2	2:53931190:G:A	53931190	A	ADD	1536	-4.411	4.269	-12.78	3.957	-1.033	0.3017
2	2:55877214:G:A	55877214	A	ADD	1536	-4.708	4.557	-13.64	4.224	-1.033	0.3017
2	2:55877352:C:T	55877352	T	ADD	1536	-4.708	4.557	-13.64	4.224	-1.033	0.3017
2	2:55877422:C:T	55877422	T	ADD	1536	-4.708	4.557	-13.64	4.224	-1.033	0.3017
2	2:55878645:C:G	55878645	G	ADD	1536	-4.708	4.557	-13.64	4.224	-1.033	0.3017
2	2:137490846:T:C	137490846	C	ADD	1536	4.478	4.335	-4.017	12.97	1.033	0.3017
2	2:161605747:A:G	161605747	A	ADD	1536	-4.312	4.173	-12.49	3.868	-1.033	0.3017
2	2:164247853:A:G	164247853	G	ADD	1536	7.126	6.897	-6.392	20.64	1.033	0.3017
2	2:173379230:G:A	173379230	A	ADD	1536	5.366	5.194	-4.814	15.55	1.033	0.3017
2	2:190741733:G:A	190741733	A	ADD	1536	-9.737	9.425	-28.21	8.736	-1.033	0.3017
2	2:227184438:A:G	227184438	G	ADD	1536	4.482	4.338	-4.021	12.98	1.033	0.3017
2	2:227375161:G:C	227375161	C	ADD	1536	-7.605	7.361	-22.03	6.823	-1.033	0.3017
2	2:227375643:A:T	227375643	T	ADD	1536	-7.605	7.361	-22.03	6.823	-1.033	0.3017
2	2:227376505:G:T	227376505	T	ADD	1536	-7.605	7.361	-22.03	6.823	-1.033	0.3017
2	2:234246370:T:C	234246370	C	ADD	1536	4.345	4.206	-3.898	12.59	1.033	0.3017
3	3:23178653:T:C	23178653	C	ADD	1536	4.826	4.672	-4.33	13.98	1.033	0.3017
3	3:32340416:C:T	32340416	T	ADD	1536	-4.911	4.754	-14.23	4.407	-1.033	0.3017
4	4:88785166:C:T	88785166	T	ADD	1536	-4.774	4.622	-13.83	4.284	-1.033	0.3017
4	4:89917266:G:A	89917266	G	ADD	1536	-4.437	4.295	-12.86	3.981	-1.033	0.3017
4	4:111036852:C:A	111036852	A	ADD	1536	-6.172	5.974	-17.88	5.537	-1.033	0.3017
4	4:181350463:A:C	181350463	C	ADD	1536	-6.392	6.186	-18.52	5.733	-1.033	0.3017
4	4:181473219:G:A	181473219	A	ADD	1536	6.196	5.998	-5.559	17.95	1.033	0.3017
5	5:95770335:G:T	95770335	T	ADD	1536	-4.921	4.763	-14.26	4.414	-1.033	0.3017
5	5:113884319:C:G	113884319	G	ADD	1536	4.992	4.831	-4.477	14.46	1.033	0.3017
5	5:113884344:G:T	113884344	T	ADD	1536	4.992	4.831	-4.477	14.46	1.033	0.3017
5	5:113884735:A:T	113884735	T	ADD	1536	4.992	4.831	-4.477	14.46	1.033	0.3017
5	5:113885693:G:T	113885693	T	ADD	1536	4.992	4.831	-4.477	14.46	1.033	0.3017
5	5:113886257:C:T	113886257	T	ADD	1536	4.992	4.831	-4.477	14.46	1.033	0.3017
5	5:113886516:T:C	113886516	C	ADD	1536	4.992	4.831	-4.477	14.46	1.033	0.3017
5	5:113886712:A:G	113886712	G	ADD	1536	4.992	4.831	-4.477	14.46	1.033	0.3017
5	5:113886752:T:A	113886752	A	ADD	1536	4.992	4.831	-4.477	14.46	1.033	0.3017
5	5:113887522:G:T	113887522	T	ADD	1536	4.992	4.831	-4.477	14.46	1.033	0.3017
5	5:113894002:T:C	113894002	C	ADD	1536	4.992	4.831	-4.477	14.46	1.033	0.3017
5	5:113895253:G:T	113895253	T	ADD	1536	4.992	4.831	-4.477	14.46	1.033	0.3017
5	5:113897632:C:G	113897632	G	ADD	1536	4.992	4.831	-4.477	14.46	1.033	0.3017
5	5:113897908:C:G	113897908	G	ADD	1536	4.992	4.831	-4.477	14.46	1.033	0.3017
5	5:113898450:C:A	113898450	A	ADD	1536	4.992	4.831	-4.477	14.46	1.033	0.3017
5	5:113899076:T:A	113899076	A	ADD	1536	4.992	4.831	-4.477	14.46	1.033	0.3017
5	5:113901441:T:C	113901441	C	ADD	1536	4.992	4.831	-4.477	14.46	1.033	0.3017
5	5:113904725:A:G	113904725	G	ADD	1536	4.992	4.831	-4.477	14.46	1.033	0.3017
5	5:113905124:T:A	113905124	A	ADD	1536	4.992	4.831	-4.477	14.46	1.033	0.3017
5	5:113905220:C:G	113905220	G	ADD	1536	4.992	4.831	-4.477	14.46	1.033	0.3017
5	5:113905854:A:G	113905854	G	ADD	1536	4.992	4.831	-4.477	14.46	1.033	0.3017
5	5:113905945:G:C	113905945	C	ADD	1536	4.992	4.831	-4.477	14.46	1.033	0.3017
5	5:113907058:T:C	113907058	C	ADD	1536	4.992	4.831	-4.477	14.46	1.033	0.3017
5	5:113908420:T:C	113908420	C	ADD	1536	4.992	4.831	-4.477	14.46	1.033	0.3017
5	5:113909038:A:G	113909038	G	ADD	1536	4.992	4.831	-4.477	14.46	1.033	0.3017
5	5:113909597:C:T	113909597	T	ADD	1536	4.992	4.831	-4.477	14.46	1.033	0.3017
5	5:113909622:A:G	113909622	G	ADD	1536	4.992	4.831	-4.477	14.46	1.033	0.3017
5	5:113909995:T:G	113909995	G	ADD	1536	4.992	4.831	-4.477	14.46	1.033	0.3017
5	5:113911434:T:C	113911434	C	ADD	1536	4.992	4.831	-4.477	14.46	1.033	0.3017
5	5:113914493:A:G	113914493	G	ADD	1536	4.992	4.831	-4.477	14.46	1.033	0.3017
5	5:113914604:G:C	113914604	C	ADD	1536	4.992	4.831	-4.477	14.46	1.033	0.3017
5	5:113916158:T:C	113916158	C	ADD	1536	4.992	4.831	-4.477	14.46	1.033	0.3017
5	5:113917276:G:A	113917276	A	ADD	1536	4.992	4.831	-4.477	14.46	1.033	0.3017
5	5:113919791:T:C	113919791	C	ADD	1536	4.992	4.831	-4.477	14.46	1.033	0.3017
5	5:113923392:A:T	113923392	T	ADD	1536	4.992	4.831	-4.477	14.46	1.033	0.3017
5	5:113938110:C:A	113938110	A	ADD	1536	4.992	4.831	-4.477	14.46	1.033	0.3017
6	6:29609921:A:G	29609921	G	ADD	1536	-4.843	4.688	-14.03	4.345	-1.033	0.3017
6	6:29611781:A:G	29611781	G	ADD	1536	-4.843	4.688	-14.03	4.345	-1.033	0.3017
6	6:29612325:G:T	29612325	T	ADD	1536	-4.843	4.688	-14.03	4.345	-1.033	0.3017
6	6:39032415:A:G	39032415	A	ADD	1536	-4.507	4.363	-13.06	4.044	-1.033	0.3017
6	6:118674058:A:G	118674058	G	ADD	1536	7.816	7.566	-7.013	22.65	1.033	0.3017
6	6:118674391:G:T	118674391	T	ADD	1536	7.816	7.566	-7.013	22.65	1.033	0.3017
6	6:118674946:T:C	118674946	C	ADD	1536	7.816	7.566	-7.013	22.65	1.033	0.3017
6	6:118674983:C:T	118674983	T	ADD	1536	7.816	7.566	-7.013	22.65	1.033	0.3017
6	6:118675937:T:C	118675937	C	ADD	1536	7.816	7.566	-7.013	22.65	1.033	0.3017
6	6:118676237:T:C	118676237	C	ADD	1536	7.816	7.566	-7.013	22.65	1.033	0.3017
6	6:118678317:C:G	118678317	G	ADD	1536	7.816	7.566	-7.013	22.65	1.033	0.3017
7	7:26509885:T:C	26509885	C	ADD	1536	-6.34	6.136	-18.37	5.687	-1.033	0.3017
7	7:98216272:C:T	98216272	T	ADD	1536	6.807	6.589	-6.107	19.72	1.033	0.3017
8	8:15040819:C:G	15040819	C	ADD	1536	4.438	4.296	-3.982	12.86	1.033	0.3017
8	8:28217976:C:T	28217976	T	ADD	1536	4.84	4.685	-4.343	14.02	1.033	0.3017
8	8:125915553:A:G	125915553	G	ADD	1536	-6.652	6.439	-19.27	5.968	-1.033	0.3017
10	10:19931824:G:C	19931824	C	ADD	1536	9.65	9.34	-8.656	27.95	1.033	0.3017
10	10:19931831:C:A	19931831	A	ADD	1536	9.65	9.34	-8.656	27.95	1.033	0.3017
10	10:19938198:G:A	19938198	A	ADD	1536	9.65	9.34	-8.656	27.95	1.033	0.3017
10	10:19938964:T:C	19938964	C	ADD	1536	9.65	9.34	-8.656	27.95	1.033	0.3017
10	10:19940230:T:C	19940230	C	ADD	1536	9.65	9.34	-8.656	27.95	1.033	0.3017
10	10:19942426:T:C	19942426	C	ADD	1536	9.65	9.34	-8.656	27.95	1.033	0.3017
10	10:19945071:G:A	19945071	A	ADD	1536	9.65	9.34	-8.656	27.95	1.033	0.3017
10	10:19947830:A:G	19947830	G	ADD	1536	9.65	9.34	-8.656	27.95	1.033	0.3017
10	10:129526128:G:A	129526128	G	ADD	1536	-6.099	5.903	-17.67	5.471	-1.033	0.3017
11	11:99583123:G:A	99583123	A	ADD	1536	-9.88	9.563	-28.62	8.863	-1.033	0.3017
11	11:99584204:T:C	99584204	C	ADD	1536	-9.88	9.563	-28.62	8.863	-1.033	0.3017
12	12:86941569:A:G	86941569	G	ADD	1536	4.999	4.839	-4.485	14.48	1.033	0.3017
13	13:54443570:T:G	54443570	G	ADD	1536	7.656	7.411	-6.869	22.18	1.033	0.3017
13	13:54446464:A:G	54446464	G	ADD	1536	7.656	7.411	-6.869	22.18	1.033	0.3017
13	13:54446839:C:T	54446839	T	ADD	1536	7.656	7.411	-6.869	22.18	1.033	0.3017
13	13:54448405:T:C	54448405	C	ADD	1536	7.656	7.411	-6.869	22.18	1.033	0.3017
13	13:90752437:A:G	90752437	G	ADD	1536	-5.016	4.855	-14.53	4.5	-1.033	0.3017
14	14:62068468:C:A	62068468	A	ADD	1536	5.334	5.163	-4.785	15.45	1.033	0.3017
15	15:86948587:C:A	86948587	A	ADD	1536	-6.931	6.709	-20.08	6.218	-1.033	0.3017
17	17:918444:G:A	918444	A	ADD	1536	6.185	5.988	-5.55	17.92	1.033	0.3017
17	17:918788:C:T	918788	T	ADD	1536	6.185	5.988	-5.55	17.92	1.033	0.3017
17	17:5341874:T:C	5341874	C	ADD	1536	5.366	5.194	-4.813	15.54	1.033	0.3017
17	17:45084279:C:A	45084279	C	ADD	1536	-5.629	5.449	-16.31	5.051	-1.033	0.3017
18	18:1500407:A:G	1500407	G	ADD	1536	5.425	5.251	-4.867	15.72	1.033	0.3017
19	19:2433890:A:G	2433890	A	ADD	1536	4.607	4.46	-4.134	13.35	1.033	0.3017
20	20:17064419:C:T	17064419	T	ADD	1536	-7.125	6.896	-20.64	6.39	-1.033	0.3017
20	20:17064444:G:A	17064444	A	ADD	1536	-7.125	6.896	-20.64	6.39	-1.033	0.3017
20	20:17065150:A:G	17065150	G	ADD	1536	-7.125	6.896	-20.64	6.39	-1.033	0.3017
20	20:17065895:G:C	17065895	C	ADD	1536	-7.125	6.896	-20.64	6.39	-1.033	0.3017
20	20:17066633:G:C	17066633	C	ADD	1536	-7.125	6.896	-20.64	6.39	-1.033	0.3017
20	20:39336380:A:G	39336380	G	ADD	1536	4.391	4.249	-3.938	12.72	1.033	0.3017
22	22:24183198:C:T	24183198	T	ADD	1536	-4.623	4.475	-13.39	4.148	-1.033	0.3017
1	1:14980143:C:T	14980143	T	ADD	1536	-5.089	4.927	-14.75	4.568	-1.033	0.3018
1	1:183639879:G:T	183639879	T	ADD	1536	-5.49	5.315	-15.91	4.926	-1.033	0.3018
1	1:183641685:G:A	183641685	A	ADD	1536	-5.49	5.315	-15.91	4.926	-1.033	0.3018
1	1:183647777:G:A	183647777	A	ADD	1536	-5.49	5.315	-15.91	4.926	-1.033	0.3018
1	1:183648402:C:T	183648402	T	ADD	1536	-5.49	5.315	-15.91	4.926	-1.033	0.3018
1	1:204968945:A:G	204968945	G	ADD	1536	5.304	5.135	-4.76	15.37	1.033	0.3018
1	1:204969066:A:G	204969066	G	ADD	1536	5.304	5.135	-4.76	15.37	1.033	0.3018
1	1:204969317:G:A	204969317	A	ADD	1536	5.304	5.135	-4.76	15.37	1.033	0.3018
1	1:211176299:G:A	211176299	A	ADD	1536	4.695	4.545	-4.213	13.6	1.033	0.3018
1	1:220672475:A:C	220672475	C	ADD	1536	6.925	6.704	-6.214	20.06	1.033	0.3018
2	2:40805283:T:C	40805283	T	ADD	1536	4.332	4.194	-3.889	12.55	1.033	0.3018
2	2:40806489:A:G	40806489	A	ADD	1536	4.332	4.194	-3.889	12.55	1.033	0.3018
2	2:40806715:G:C	40806715	G	ADD	1536	4.332	4.194	-3.889	12.55	1.033	0.3018
2	2:122351295:T:A	122351295	A	ADD	1536	-4.693	4.544	-13.6	4.212	-1.033	0.3018
2	2:234196519:T:C	234196519	T	ADD	1536	-4.423	4.282	-12.81	3.969	-1.033	0.3018
2	2:239427379:C:T	239427379	T	ADD	1536	-6.027	5.834	-17.46	5.408	-1.033	0.3018
2	2:239427579:A:G	239427579	G	ADD	1536	-6.027	5.834	-17.46	5.408	-1.033	0.3018
2	2:239433667:C:T	239433667	T	ADD	1536	-6.027	5.834	-17.46	5.408	-1.033	0.3018
2	2:239433995:C:G	239433995	G	ADD	1536	-6.027	5.834	-17.46	5.408	-1.033	0.3018
3	3:9069747:A:G	9069747	A	ADD	1536	4.628	4.481	-4.154	13.41	1.033	0.3018
3	3:9070222:T:G	9070222	T	ADD	1536	4.628	4.481	-4.154	13.41	1.033	0.3018
3	3:14343329:A:G	14343329	G	ADD	1536	-4.439	4.298	-12.86	3.985	-1.033	0.3018
3	3:28917846:A:G	28917846	G	ADD	1536	-5.254	5.086	-15.22	4.714	-1.033	0.3018
3	3:63967900:A:G	63967900	G	ADD	1536	-5.825	5.639	-16.88	5.227	-1.033	0.3018
3	3:112487774:C:T	112487774	C	ADD	1536	-4.585	4.438	-13.28	4.114	-1.033	0.3018
4	4:182416024:G:C	182416024	C	ADD	1536	4.591	4.444	-4.12	13.3	1.033	0.3018
4	4:182416246:A:G	182416246	G	ADD	1536	4.591	4.444	-4.12	13.3	1.033	0.3018
5	5:96025847:A:G	96025847	G	ADD	1536	4.738	4.587	-4.251	13.73	1.033	0.3018
5	5:129665254:C:T	129665254	T	ADD	1536	-5.699	5.518	-16.51	5.115	-1.033	0.3018
6	6:29930757:G:A	29930757	A	ADD	1536	16.12	15.61	-14.47	46.71	1.033	0.3018
6	6:33048921:A:G	33048921	A	ADD	1536	-4.445	4.303	-12.88	3.989	-1.033	0.3018
6	6:70733025:A:T	70733025	T	ADD	1536	-5.186	5.021	-15.03	4.655	-1.033	0.3018
6	6:81539465:T:G	81539465	G	ADD	1536	-5.603	5.424	-16.23	5.029	-1.033	0.3018
6	6:81541953:C:G	81541953	G	ADD	1536	-5.603	5.424	-16.23	5.029	-1.033	0.3018
6	6:81542389:G:A	81542389	A	ADD	1536	-5.603	5.424	-16.23	5.029	-1.033	0.3018
6	6:81544421:A:G	81544421	G	ADD	1536	-5.603	5.424	-16.23	5.029	-1.033	0.3018
6	6:81546499:C:T	81546499	T	ADD	1536	-5.603	5.424	-16.23	5.029	-1.033	0.3018
6	6:81547853:A:G	81547853	G	ADD	1536	-5.603	5.424	-16.23	5.029	-1.033	0.3018
7	7:67633440:G:A	67633440	A	ADD	1536	5.396	5.224	-4.843	15.64	1.033	0.3018
8	8:4223574:G:C	4223574	C	ADD	1536	4.705	4.555	-4.223	13.63	1.033	0.3018
8	8:18018026:C:T	18018026	T	ADD	1536	-4.654	4.506	-13.49	4.177	-1.033	0.3018
8	8:100850412:G:A	100850412	A	ADD	1536	4.58	4.434	-4.11	13.27	1.033	0.3018
8	8:111171855:A:G	111171855	G	ADD	1536	-4.438	4.297	-12.86	3.983	-1.033	0.3018
8	8:125968659:G:A	125968659	A	ADD	1536	-9.225	8.931	-26.73	8.279	-1.033	0.3018
8	8:125968870:C:T	125968870	T	ADD	1536	-9.225	8.931	-26.73	8.279	-1.033	0.3018
8	8:125969108:A:G	125969108	G	ADD	1536	-9.225	8.931	-26.73	8.279	-1.033	0.3018
8	8:125969215:G:C	125969215	C	ADD	1536	-9.225	8.931	-26.73	8.279	-1.033	0.3018
8	8:125970502:C:T	125970502	T	ADD	1536	-9.225	8.931	-26.73	8.279	-1.033	0.3018
8	8:125970558:T:C	125970558	C	ADD	1536	-9.225	8.931	-26.73	8.279	-1.033	0.3018
8	8:125971916:G:C	125971916	C	ADD	1536	-9.225	8.931	-26.73	8.279	-1.033	0.3018
9	9:73881032:A:C	73881032	C	ADD	1536	-8.421	8.153	-24.4	7.558	-1.033	0.3018
9	9:73882632:C:T	73882632	T	ADD	1536	-8.421	8.153	-24.4	7.558	-1.033	0.3018
9	9:73883478:C:T	73883478	T	ADD	1536	-8.421	8.153	-24.4	7.558	-1.033	0.3018
9	9:73884434:A:G	73884434	G	ADD	1536	-8.421	8.153	-24.4	7.558	-1.033	0.3018
9	9:73884951:T:G	73884951	G	ADD	1536	-8.421	8.153	-24.4	7.558	-1.033	0.3018
9	9:73886124:C:A	73886124	A	ADD	1536	-8.421	8.153	-24.4	7.558	-1.033	0.3018
9	9:73886897:G:A	73886897	A	ADD	1536	-8.421	8.153	-24.4	7.558	-1.033	0.3018
9	9:73894968:C:G	73894968	G	ADD	1536	-8.421	8.153	-24.4	7.558	-1.033	0.3018
9	9:73895299:C:A	73895299	A	ADD	1536	-8.421	8.153	-24.4	7.558	-1.033	0.3018
9	9:73896962:G:A	73896962	A	ADD	1536	-8.421	8.153	-24.4	7.558	-1.033	0.3018
9	9:73899487:G:C	73899487	C	ADD	1536	-8.421	8.153	-24.4	7.558	-1.033	0.3018
9	9:73899978:A:G	73899978	G	ADD	1536	-8.421	8.153	-24.4	7.558	-1.033	0.3018
9	9:73902921:C:A	73902921	A	ADD	1536	-8.421	8.153	-24.4	7.558	-1.033	0.3018
9	9:73907054:A:G	73907054	G	ADD	1536	-8.421	8.153	-24.4	7.558	-1.033	0.3018
9	9:73908346:C:G	73908346	G	ADD	1536	-8.421	8.153	-24.4	7.558	-1.033	0.3018
9	9:73908983:G:A	73908983	A	ADD	1536	-8.421	8.153	-24.4	7.558	-1.033	0.3018
9	9:73910435:T:C	73910435	C	ADD	1536	-8.421	8.153	-24.4	7.558	-1.033	0.3018
9	9:73912002:G:A	73912002	A	ADD	1536	-8.421	8.153	-24.4	7.558	-1.033	0.3018
9	9:73913747:C:T	73913747	T	ADD	1536	-8.421	8.153	-24.4	7.558	-1.033	0.3018
9	9:73914174:T:C	73914174	C	ADD	1536	-8.421	8.153	-24.4	7.558	-1.033	0.3018
9	9:73914419:T:C	73914419	C	ADD	1536	-8.421	8.153	-24.4	7.558	-1.033	0.3018
9	9:73914609:T:C	73914609	C	ADD	1536	-8.421	8.153	-24.4	7.558	-1.033	0.3018
9	9:73915074:A:G	73915074	G	ADD	1536	-8.421	8.153	-24.4	7.558	-1.033	0.3018
9	9:73915130:A:T	73915130	T	ADD	1536	-8.421	8.153	-24.4	7.558	-1.033	0.3018
9	9:73915455:C:G	73915455	G	ADD	1536	-8.421	8.153	-24.4	7.558	-1.033	0.3018
9	9:84452655:G:A	84452655	G	ADD	1536	-4.361	4.222	-12.64	3.914	-1.033	0.3018
9	9:84452691:T:C	84452691	T	ADD	1536	-4.361	4.222	-12.64	3.914	-1.033	0.3018
9	9:137809685:C:A	137809685	A	ADD	1536	-6.19	5.993	-17.94	5.556	-1.033	0.3018
10	10:87079498:T:C	87079498	C	ADD	1536	-8.411	8.143	-24.37	7.548	-1.033	0.3018
10	10:87080274:C:T	87080274	T	ADD	1536	-8.411	8.143	-24.37	7.548	-1.033	0.3018
10	10:87084731:A:G	87084731	G	ADD	1536	-8.411	8.143	-24.37	7.548	-1.033	0.3018
10	10:130874125:G:A	130874125	A	ADD	1536	5.543	5.366	-4.974	16.06	1.033	0.3018
11	11:5411031:C:T	5411031	T	ADD	1536	-4.358	4.219	-12.63	3.911	-1.033	0.3018
11	11:13075414:G:C	13075414	C	ADD	1536	-5.212	5.046	-15.1	4.679	-1.033	0.3018
11	11:20651773:G:A	20651773	A	ADD	1536	-4.849	4.694	-14.05	4.352	-1.033	0.3018
11	11:20652620:C:A	20652620	A	ADD	1536	-4.849	4.694	-14.05	4.352	-1.033	0.3018
11	11:44094621:G:A	44094621	A	ADD	1536	4.621	4.474	-4.147	13.39	1.033	0.3018
11	11:114984890:G:A	114984890	A	ADD	1536	4.835	4.681	-4.339	14.01	1.033	0.3018
11	11:133233594:C:T	133233594	T	ADD	1536	-6.783	6.566	-19.65	6.087	-1.033	0.3018
12	12:43628705:G:A	43628705	A	ADD	1536	-4.34	4.201	-12.57	3.894	-1.033	0.3018
12	12:43629007:T:G	43629007	G	ADD	1536	-4.34	4.201	-12.57	3.894	-1.033	0.3018
12	12:43629838:G:A	43629838	A	ADD	1536	-4.34	4.201	-12.57	3.894	-1.033	0.3018
12	12:43630229:G:T	43630229	T	ADD	1536	-4.34	4.201	-12.57	3.894	-1.033	0.3018
12	12:43630377:T:C	43630377	C	ADD	1536	-4.34	4.201	-12.57	3.894	-1.033	0.3018
12	12:43631596:T:C	43631596	C	ADD	1536	-4.34	4.201	-12.57	3.894	-1.033	0.3018
12	12:43631775:A:G	43631775	G	ADD	1536	-4.34	4.201	-12.57	3.894	-1.033	0.3018
12	12:45423781:C:T	45423781	T	ADD	1536	-9.968	9.65	-28.88	8.945	-1.033	0.3018
12	12:94180285:T:A	94180285	A	ADD	1536	5.59	5.412	-5.018	16.2	1.033	0.3018
12	12:94180570:A:G	94180570	G	ADD	1536	5.59	5.412	-5.018	16.2	1.033	0.3018
12	12:94180702:A:G	94180702	G	ADD	1536	5.59	5.412	-5.018	16.2	1.033	0.3018
12	12:95340227:C:G	95340227	G	ADD	1536	7.551	7.311	-6.778	21.88	1.033	0.3018
14	14:22122617:C:T	22122617	C	ADD	1536	-4.441	4.3	-12.87	3.986	-1.033	0.3018
14	14:22123974:G:A	22123974	G	ADD	1536	-4.441	4.3	-12.87	3.986	-1.033	0.3018
14	14:22124366:G:A	22124366	G	ADD	1536	-4.441	4.3	-12.87	3.986	-1.033	0.3018
14	14:22125953:A:G	22125953	A	ADD	1536	-4.441	4.3	-12.87	3.986	-1.033	0.3018
14	14:22126669:A:T	22126669	A	ADD	1536	-4.441	4.3	-12.87	3.986	-1.033	0.3018
14	14:97254141:G:A	97254141	A	ADD	1536	4.561	4.415	-4.093	13.22	1.033	0.3018
15	15:81240669:A:G	81240669	A	ADD	1536	5.078	4.916	-4.557	14.71	1.033	0.3018
16	16:26560386:A:G	26560386	G	ADD	1536	4.786	4.634	-4.296	13.87	1.033	0.3018
16	16:71384884:G:A	71384884	A	ADD	1536	-4.351	4.212	-12.61	3.905	-1.033	0.3018
17	17:65871559:G:A	65871559	G	ADD	1536	4.475	4.332	-4.015	12.96	1.033	0.3018
20	20:56629957:G:A	56629957	A	ADD	1536	-8.175	7.915	-23.69	7.338	-1.033	0.3018
1	1:92265816:C:T	92265816	T	ADD	1536	-4.431	4.291	-12.84	3.978	-1.033	0.3019
2	2:5844253:A:G	5844253	G	ADD	1536	7.129	6.903	-6.4	20.66	1.033	0.3019
2	2:5847746:C:A	5847746	A	ADD	1536	7.129	6.903	-6.4	20.66	1.033	0.3019
2	2:13823922:T:G	13823922	G	ADD	1536	-4.658	4.51	-13.5	4.183	-1.033	0.3019
2	2:13829873:G:C	13829873	C	ADD	1536	-4.658	4.51	-13.5	4.183	-1.033	0.3019
2	2:13834986:T:G	13834986	G	ADD	1536	-4.658	4.51	-13.5	4.183	-1.033	0.3019
2	2:66764308:A:G	66764308	G	ADD	1536	4.915	4.758	-4.412	14.24	1.033	0.3019
2	2:68353300:A:G	68353300	A	ADD	1536	-4.513	4.37	-13.08	4.052	-1.033	0.3019
2	2:166949372:A:G	166949372	G	ADD	1536	5.991	5.801	-5.379	17.36	1.033	0.3019
2	2:235913226:A:G	235913226	A	ADD	1536	-4.912	4.756	-14.23	4.409	-1.033	0.3019
2	2:235913397:T:C	235913397	T	ADD	1536	-4.912	4.756	-14.23	4.409	-1.033	0.3019
3	3:4723699:A:G	4723699	G	ADD	1536	4.356	4.218	-3.911	12.62	1.033	0.3019
3	3:4723805:T:C	4723805	C	ADD	1536	4.356	4.218	-3.911	12.62	1.033	0.3019
3	3:162346392:G:A	162346392	A	ADD	1536	4.281	4.146	-3.845	12.41	1.033	0.3019
3	3:162350902:G:A	162350902	A	ADD	1536	4.281	4.146	-3.845	12.41	1.033	0.3019
3	3:162352972:G:T	162352972	T	ADD	1536	4.281	4.146	-3.845	12.41	1.033	0.3019
3	3:162356111:A:G	162356111	G	ADD	1536	4.281	4.146	-3.845	12.41	1.033	0.3019
3	3:162356175:G:A	162356175	A	ADD	1536	4.281	4.146	-3.845	12.41	1.033	0.3019
3	3:162360182:T:A	162360182	A	ADD	1536	4.281	4.146	-3.845	12.41	1.033	0.3019
3	3:162360925:A:G	162360925	G	ADD	1536	4.281	4.146	-3.845	12.41	1.033	0.3019
3	3:162361775:C:T	162361775	T	ADD	1536	4.281	4.146	-3.845	12.41	1.033	0.3019
3	3:162364180:A:G	162364180	G	ADD	1536	4.281	4.146	-3.845	12.41	1.033	0.3019
3	3:162881763:G:A	162881763	A	ADD	1536	-5.452	5.279	-15.8	4.894	-1.033	0.3019
3	3:162883912:T:C	162883912	C	ADD	1536	-5.452	5.279	-15.8	4.894	-1.033	0.3019
3	3:162884936:A:G	162884936	G	ADD	1536	-5.452	5.279	-15.8	4.894	-1.033	0.3019
3	3:162885360:G:A	162885360	A	ADD	1536	-5.452	5.279	-15.8	4.894	-1.033	0.3019
3	3:162895831:C:T	162895831	T	ADD	1536	-5.452	5.279	-15.8	4.894	-1.033	0.3019
3	3:162899930:T:C	162899930	C	ADD	1536	-5.452	5.279	-15.8	4.894	-1.033	0.3019
3	3:162905090:A:G	162905090	G	ADD	1536	-5.452	5.279	-15.8	4.894	-1.033	0.3019
3	3:162908454:A:G	162908454	G	ADD	1536	-5.452	5.279	-15.8	4.894	-1.033	0.3019
3	3:162912365:A:G	162912365	G	ADD	1536	-5.452	5.279	-15.8	4.894	-1.033	0.3019
3	3:162916868:C:T	162916868	T	ADD	1536	-5.452	5.279	-15.8	4.894	-1.033	0.3019
3	3:162918060:G:A	162918060	A	ADD	1536	-5.452	5.279	-15.8	4.894	-1.033	0.3019
3	3:162920238:A:G	162920238	G	ADD	1536	-5.452	5.279	-15.8	4.894	-1.033	0.3019
3	3:162922222:T:C	162922222	C	ADD	1536	-5.452	5.279	-15.8	4.894	-1.033	0.3019
3	3:162925462:G:A	162925462	A	ADD	1536	-5.452	5.279	-15.8	4.894	-1.033	0.3019
3	3:162927442:T:C	162927442	C	ADD	1536	-5.452	5.279	-15.8	4.894	-1.033	0.3019
3	3:162928367:T:A	162928367	A	ADD	1536	-5.452	5.279	-15.8	4.894	-1.033	0.3019
3	3:162938521:T:C	162938521	C	ADD	1536	-5.452	5.279	-15.8	4.894	-1.033	0.3019
3	3:162939683:A:G	162939683	G	ADD	1536	-5.452	5.279	-15.8	4.894	-1.033	0.3019
3	3:162947256:T:C	162947256	C	ADD	1536	-5.452	5.279	-15.8	4.894	-1.033	0.3019
3	3:169428821:C:T	169428821	T	ADD	1536	4.372	4.233	-3.925	12.67	1.033	0.3019
3	3:169431049:C:T	169431049	T	ADD	1536	4.372	4.233	-3.925	12.67	1.033	0.3019
3	3:169436342:T:C	169436342	C	ADD	1536	4.372	4.233	-3.925	12.67	1.033	0.3019
3	3:169436570:A:G	169436570	G	ADD	1536	4.372	4.233	-3.925	12.67	1.033	0.3019
4	4:48483416:A:G	48483416	G	ADD	1536	4.343	4.205	-3.899	12.58	1.033	0.3019
4	4:94112922:T:C	94112922	C	ADD	1536	5.955	5.766	-5.347	17.26	1.033	0.3019
4	4:174600914:C:T	174600914	C	ADD	1536	-4.284	4.149	-12.41	3.847	-1.033	0.3019
4	4:174604104:G:A	174604104	G	ADD	1536	-4.284	4.149	-12.41	3.847	-1.033	0.3019
4	4:174604286:G:A	174604286	G	ADD	1536	-4.284	4.149	-12.41	3.847	-1.033	0.3019
4	4:174607208:G:A	174607208	G	ADD	1536	-4.284	4.149	-12.41	3.847	-1.033	0.3019
4	4:174609385:T:A	174609385	T	ADD	1536	-4.284	4.149	-12.41	3.847	-1.033	0.3019
4	4:174609693:G:T	174609693	G	ADD	1536	-4.284	4.149	-12.41	3.847	-1.033	0.3019
4	4:174610078:C:T	174610078	C	ADD	1536	-4.284	4.149	-12.41	3.847	-1.033	0.3019
4	4:174610199:G:A	174610199	G	ADD	1536	-4.284	4.149	-12.41	3.847	-1.033	0.3019
5	5:121166006:G:C	121166006	C	ADD	1536	8	7.748	-7.185	23.19	1.033	0.3019
5	5:126559644:A:G	126559644	G	ADD	1536	-9.467	9.167	-27.43	8.501	-1.033	0.3019
5	5:126560458:T:C	126560458	C	ADD	1536	-9.467	9.167	-27.43	8.501	-1.033	0.3019
5	5:126560849:T:G	126560849	G	ADD	1536	-9.467	9.167	-27.43	8.501	-1.033	0.3019
5	5:126562024:C:T	126562024	T	ADD	1536	-9.467	9.167	-27.43	8.501	-1.033	0.3019
5	5:126563295:T:C	126563295	C	ADD	1536	-9.467	9.167	-27.43	8.501	-1.033	0.3019
6	6:26183710:C:T	26183710	T	ADD	1536	9.574	9.27	-8.594	27.74	1.033	0.3019
6	6:26183816:G:A	26183816	A	ADD	1536	9.574	9.27	-8.594	27.74	1.033	0.3019
6	6:26184800:T:C	26184800	C	ADD	1536	9.574	9.27	-8.594	27.74	1.033	0.3019
6	6:26185387:T:C	26185387	C	ADD	1536	9.574	9.27	-8.594	27.74	1.033	0.3019
6	6:26188727:G:A	26188727	A	ADD	1536	9.574	9.27	-8.594	27.74	1.033	0.3019
6	6:26189313:C:G	26189313	G	ADD	1536	9.574	9.27	-8.594	27.74	1.033	0.3019
6	6:26191557:C:T	26191557	T	ADD	1536	9.574	9.27	-8.594	27.74	1.033	0.3019
6	6:26194402:A:G	26194402	G	ADD	1536	9.574	9.27	-8.594	27.74	1.033	0.3019
6	6:26196512:A:G	26196512	G	ADD	1536	9.574	9.27	-8.594	27.74	1.033	0.3019
6	6:26196567:T:A	26196567	A	ADD	1536	9.574	9.27	-8.594	27.74	1.033	0.3019
6	6:26199014:G:A	26199014	A	ADD	1536	9.574	9.27	-8.594	27.74	1.033	0.3019
6	6:26199454:C:T	26199454	T	ADD	1536	9.574	9.27	-8.594	27.74	1.033	0.3019
6	6:26199678:T:C	26199678	C	ADD	1536	9.574	9.27	-8.594	27.74	1.033	0.3019
6	6:41354337:G:T	41354337	T	ADD	1536	7.591	7.35	-6.815	22	1.033	0.3019
7	7:21893993:G:T	21893993	T	ADD	1536	-4.628	4.482	-13.41	4.156	-1.033	0.3019
8	8:53729375:A:C	53729375	C	ADD	1536	-4.859	4.705	-14.08	4.363	-1.033	0.3019
9	9:79333348:G:C	79333348	C	ADD	1536	4.445	4.304	-3.992	12.88	1.033	0.3019
9	9:79333350:A:T	79333350	T	ADD	1536	4.445	4.304	-3.992	12.88	1.033	0.3019
9	9:93871517:C:G	93871517	G	ADD	1536	5.94	5.753	-5.334	17.22	1.033	0.3019
9	9:93871744:C:A	93871744	A	ADD	1536	5.94	5.753	-5.334	17.22	1.033	0.3019
9	9:93871851:G:A	93871851	A	ADD	1536	5.94	5.753	-5.334	17.22	1.033	0.3019
9	9:93873014:G:A	93873014	A	ADD	1536	5.94	5.753	-5.334	17.22	1.033	0.3019
10	10:17005754:C:T	17005754	T	ADD	1536	-4.66	4.512	-13.5	4.184	-1.033	0.3019
10	10:117391529:T:C	117391529	C	ADD	1536	-6.314	6.114	-18.3	5.67	-1.033	0.3019
10	10:131600766:A:G	131600766	A	ADD	1536	8.188	7.928	-7.351	23.73	1.033	0.3019
11	11:12950399:T:C	12950399	T	ADD	1536	-4.462	4.321	-12.93	4.007	-1.033	0.3019
11	11:12950435:T:C	12950435	T	ADD	1536	-4.462	4.321	-12.93	4.007	-1.033	0.3019
11	11:44817630:T:C	44817630	C	ADD	1536	5.378	5.208	-4.829	15.58	1.033	0.3019
11	11:77172478:C:T	77172478	T	ADD	1536	5.203	5.038	-4.672	15.08	1.033	0.3019
11	11:122888805:C:A	122888805	A	ADD	1536	5.186	5.022	-4.657	15.03	1.033	0.3019
12	12:44997332:A:G	44997332	A	ADD	1536	-4.428	4.288	-12.83	3.976	-1.033	0.3019
12	12:45220287:T:C	45220287	C	ADD	1536	-5.883	5.697	-17.05	5.283	-1.033	0.3019
12	12:45227337:T:C	45227337	C	ADD	1536	-5.883	5.697	-17.05	5.283	-1.033	0.3019
12	12:45227510:C:T	45227510	T	ADD	1536	-5.883	5.697	-17.05	5.283	-1.033	0.3019
12	12:45228464:C:T	45228464	T	ADD	1536	-5.883	5.697	-17.05	5.283	-1.033	0.3019
12	12:45232556:T:C	45232556	C	ADD	1536	-5.883	5.697	-17.05	5.283	-1.033	0.3019
12	12:45232995:T:C	45232995	C	ADD	1536	-5.883	5.697	-17.05	5.283	-1.033	0.3019
12	12:45234231:A:G	45234231	G	ADD	1536	-5.883	5.697	-17.05	5.283	-1.033	0.3019
12	12:84452682:C:T	84452682	T	ADD	1536	-5.276	5.109	-15.29	4.737	-1.033	0.3019
12	12:84456580:T:C	84456580	C	ADD	1536	-5.276	5.109	-15.29	4.737	-1.033	0.3019
12	12:84464104:G:A	84464104	A	ADD	1536	-5.276	5.109	-15.29	4.737	-1.033	0.3019
13	13:82063087:G:A	82063087	A	ADD	1536	4.931	4.776	-4.429	14.29	1.033	0.3019
14	14:72148047:G:A	72148047	G	ADD	1536	-4.505	4.362	-13.05	4.044	-1.033	0.3019
16	16:71285949:G:A	71285949	G	ADD	1536	4.36	4.222	-3.915	12.64	1.033	0.3019
16	16:71286062:A:G	71286062	A	ADD	1536	4.36	4.222	-3.915	12.64	1.033	0.3019
18	18:5469927:C:T	5469927	T	ADD	1536	-5.279	5.112	-15.3	4.741	-1.033	0.3019
18	18:41373380:A:G	41373380	G	ADD	1536	-4.683	4.534	-13.57	4.204	-1.033	0.3019
18	18:77594239:G:A	77594239	A	ADD	1536	-6.822	6.606	-19.77	6.125	-1.033	0.3019
20	20:47042507:G:T	47042507	T	ADD	1536	-4.699	4.55	-13.62	4.219	-1.033	0.3019
1	1:221416158:A:C	221416158	C	ADD	1536	-5.413	5.242	-15.69	4.862	-1.033	0.302
1	1:221419086:T:C	221419086	C	ADD	1536	-5.413	5.242	-15.69	4.862	-1.033	0.302
2	2:10583160:G:A	10583160	A	ADD	1536	-5.294	5.128	-15.34	4.756	-1.033	0.302
2	2:36765864:G:A	36765864	A	ADD	1536	4.479	4.338	-4.024	12.98	1.032	0.302
2	2:54992843:A:C	54992843	A	ADD	1536	-4.173	4.042	-12.1	3.749	-1.032	0.302
2	2:65871419:A:G	65871419	G	ADD	1536	7.651	7.41	-6.872	22.17	1.033	0.302
2	2:106229468:C:T	106229468	T	ADD	1536	-4.6	4.455	-13.33	4.132	-1.033	0.302
2	2:106229651:G:A	106229651	A	ADD	1536	-4.6	4.455	-13.33	4.132	-1.033	0.302
2	2:134236012:G:A	134236012	A	ADD	1536	9.499	9.2	-8.532	27.53	1.033	0.302
3	3:12552506:A:G	12552506	G	ADD	1536	6.51	6.305	-5.848	18.87	1.032	0.302
3	3:12552628:A:C	12552628	C	ADD	1536	6.51	6.305	-5.848	18.87	1.032	0.302
3	3:12554069:A:G	12554069	G	ADD	1536	6.51	6.305	-5.848	18.87	1.032	0.302
3	3:98069337:C:T	98069337	T	ADD	1536	-6.211	6.015	-18	5.579	-1.033	0.302
3	3:140497355:C:T	140497355	T	ADD	1536	-4.527	4.384	-13.12	4.066	-1.033	0.302
3	3:193414481:C:T	193414481	T	ADD	1536	-4.703	4.554	-13.63	4.223	-1.033	0.302
3	3:193414780:T:C	193414780	C	ADD	1536	-4.703	4.554	-13.63	4.223	-1.033	0.302
3	3:193415679:T:C	193415679	C	ADD	1536	-4.703	4.554	-13.63	4.223	-1.033	0.302
4	4:5358747:T:C	5358747	C	ADD	1536	7.586	7.348	-6.815	21.99	1.032	0.302
4	4:46641564:C:A	46641564	A	ADD	1536	-4.914	4.759	-14.24	4.414	-1.032	0.302
4	4:107103664:G:A	107103664	A	ADD	1536	5.351	5.182	-4.806	15.51	1.033	0.302
4	4:107111336:T:G	107111336	G	ADD	1536	5.351	5.182	-4.806	15.51	1.033	0.302
4	4:127636296:G:A	127636296	A	ADD	1536	5.245	5.08	-4.712	15.2	1.032	0.302
4	4:171737188:G:A	171737188	A	ADD	1536	-8.979	8.696	-26.02	8.065	-1.033	0.302
4	4:171739012:A:C	171739012	C	ADD	1536	-8.979	8.696	-26.02	8.065	-1.033	0.302
5	5:95768847:A:G	95768847	G	ADD	1536	-4.914	4.76	-14.24	4.415	-1.032	0.302
5	5:122420430:A:G	122420430	G	ADD	1536	-5.943	5.756	-17.23	5.339	-1.032	0.302
5	5:140142174:C:A	140142174	A	ADD	1536	-5.052	4.893	-14.64	4.538	-1.033	0.302
6	6:151982681:T:A	151982681	A	ADD	1536	4.356	4.219	-3.912	12.62	1.033	0.302
6	6:151982879:C:T	151982879	T	ADD	1536	4.356	4.219	-3.912	12.62	1.033	0.302
6	6:151983383:C:A	151983383	A	ADD	1536	4.356	4.219	-3.912	12.62	1.033	0.302
7	7:50706178:C:T	50706178	C	ADD	1536	-4.479	4.339	-12.98	4.024	-1.032	0.302
7	7:50707083:G:C	50707083	G	ADD	1536	-4.479	4.339	-12.98	4.024	-1.032	0.302
7	7:50707141:A:G	50707141	A	ADD	1536	-4.479	4.339	-12.98	4.024	-1.032	0.302
7	7:51505874:T:C	51505874	C	ADD	1536	-4.568	4.425	-13.24	4.104	-1.032	0.302
7	7:156402297:A:G	156402297	G	ADD	1536	4.629	4.483	-4.157	13.42	1.033	0.302
8	8:23411877:A:G	23411877	A	ADD	1536	4.369	4.232	-3.925	12.66	1.032	0.302
8	8:90611424:A:C	90611424	C	ADD	1536	4.666	4.519	-4.191	13.52	1.033	0.302
9	9:7019698:A:T	7019698	T	ADD	1536	-4.791	4.64	-13.88	4.303	-1.033	0.302
9	9:81564967:G:A	81564967	A	ADD	1536	-4.549	4.406	-13.18	4.086	-1.033	0.302
9	9:135336912:A:G	135336912	G	ADD	1536	4.32	4.184	-3.88	12.52	1.033	0.302
9	9:135337621:T:C	135337621	C	ADD	1536	4.32	4.184	-3.88	12.52	1.033	0.302
10	10:129444308:T:C	129444308	T	ADD	1536	4.896	4.743	-4.399	14.19	1.032	0.302
11	11:15457467:G:A	15457467	G	ADD	1536	4.426	4.287	-3.976	12.83	1.032	0.302
12	12:64918346:C:A	64918346	A	ADD	1536	-5.817	5.634	-16.86	5.226	-1.032	0.302
12	12:67033051:T:C	67033051	C	ADD	1536	-6.811	6.596	-19.74	6.117	-1.033	0.302
12	12:97851739:C:T	97851739	T	ADD	1536	-7.562	7.324	-21.92	6.792	-1.033	0.302
12	12:97855627:C:T	97855627	T	ADD	1536	-7.638	7.397	-22.14	6.861	-1.032	0.302
12	12:104988307:T:C	104988307	C	ADD	1536	7.171	6.945	-6.441	20.78	1.033	0.302
12	12:105050672:T:G	105050672	G	ADD	1536	-4.753	4.603	-13.77	4.269	-1.033	0.302
13	13:90429211:G:T	90429211	T	ADD	1536	4.435	4.295	-3.983	12.85	1.033	0.302
14	14:33753326:G:A	33753326	A	ADD	1536	6.762	6.549	-6.074	19.6	1.033	0.302
14	14:64617126:G:A	64617126	G	ADD	1536	4.425	4.286	-3.975	12.82	1.032	0.302
16	16:19361498:C:T	19361498	T	ADD	1536	4.4	4.261	-3.951	12.75	1.033	0.302
16	16:20352756:A:G	20352756	G	ADD	1536	8.13	7.874	-7.303	23.56	1.033	0.302
17	17:12461563:G:A	12461563	A	ADD	1536	-5.488	5.315	-15.91	4.929	-1.033	0.302
19	19:56728115:A:G	56728115	G	ADD	1536	4.794	4.643	-4.307	13.9	1.032	0.302
21	21:41087939:C:A	41087939	A	ADD	1536	5.204	5.039	-4.674	15.08	1.033	0.302
22	22:27507837:C:T	27507837	T	ADD	1536	-4.339	4.203	-12.58	3.898	-1.032	0.302
22	22:27508858:A:G	27508858	G	ADD	1536	-4.339	4.203	-12.58	3.898	-1.032	0.302
22	22:27509227:G:T	27509227	T	ADD	1536	-4.339	4.203	-12.58	3.898	-1.032	0.302
22	22:49405594:G:A	49405594	A	ADD	1536	-4.63	4.484	-13.42	4.159	-1.033	0.302
1	1:81049651:A:G	81049651	A	ADD	1536	-4.431	4.293	-12.84	3.982	-1.032	0.3021
1	1:171158830:C:T	171158830	C	ADD	1536	4.442	4.303	-3.992	12.88	1.032	0.3021
1	1:171162275:C:T	171162275	C	ADD	1536	4.442	4.303	-3.992	12.88	1.032	0.3021
1	1:223798234:A:G	223798234	G	ADD	1536	-4.49	4.349	-13.01	4.035	-1.032	0.3021
2	2:10582790:T:C	10582790	C	ADD	1536	-5.295	5.129	-15.35	4.757	-1.032	0.3021
2	2:103970775:A:G	103970775	A	ADD	1536	7.572	7.336	-6.806	21.95	1.032	0.3021
2	2:122197426:T:C	122197426	C	ADD	1536	-4.733	4.585	-13.72	4.253	-1.032	0.3021
2	2:122197452:C:T	122197452	T	ADD	1536	-4.733	4.585	-13.72	4.253	-1.032	0.3021
2	2:208967208:G:T	208967208	T	ADD	1536	5.846	5.664	-5.255	16.95	1.032	0.3021
2	2:208967967:T:C	208967967	C	ADD	1536	5.846	5.664	-5.255	16.95	1.032	0.3021
2	2:208968319:C:T	208968319	T	ADD	1536	5.846	5.664	-5.255	16.95	1.032	0.3021
2	2:208968790:A:G	208968790	G	ADD	1536	5.846	5.664	-5.255	16.95	1.032	0.3021
2	2:208968897:G:A	208968897	A	ADD	1536	5.846	5.664	-5.255	16.95	1.032	0.3021
2	2:208969104:G:A	208969104	A	ADD	1536	5.846	5.664	-5.255	16.95	1.032	0.3021
2	2:208969543:T:C	208969543	C	ADD	1536	5.846	5.664	-5.255	16.95	1.032	0.3021
2	2:208969865:A:G	208969865	G	ADD	1536	5.846	5.664	-5.255	16.95	1.032	0.3021
2	2:228252277:C:T	228252277	T	ADD	1536	-6.069	5.878	-17.59	5.453	-1.032	0.3021
2	2:228252329:A:T	228252329	T	ADD	1536	-6.069	5.878	-17.59	5.453	-1.032	0.3021
2	2:233155110:T:C	233155110	T	ADD	1536	4.423	4.285	-3.975	12.82	1.032	0.3021
3	3:41429498:T:C	41429498	T	ADD	1536	-4.422	4.283	-12.82	3.974	-1.032	0.3021
3	3:41429705:T:C	41429705	T	ADD	1536	-4.422	4.283	-12.82	3.974	-1.032	0.3021
3	3:41441397:C:T	41441397	C	ADD	1536	-4.422	4.283	-12.82	3.974	-1.032	0.3021
3	3:66745376:T:G	66745376	G	ADD	1536	5.063	4.905	-4.55	14.68	1.032	0.3021
3	3:147829830:A:C	147829830	A	ADD	1536	4.621	4.477	-4.154	13.4	1.032	0.3021
3	3:159477493:G:A	159477493	A	ADD	1536	-5.653	5.476	-16.39	5.08	-1.032	0.3021
4	4:8377733:T:C	8377733	C	ADD	1536	-4.731	4.583	-13.71	4.251	-1.032	0.3021
4	4:189031572:A:T	189031572	T	ADD	1536	-4.616	4.472	-13.38	4.148	-1.032	0.3021
5	5:8641457:G:A	8641457	A	ADD	1536	5.52	5.347	-4.96	16	1.032	0.3021
5	5:23141546:C:T	23141546	T	ADD	1536	-5.64	5.463	-16.35	5.068	-1.032	0.3021
6	6:10329869:C:A	10329869	A	ADD	1536	4.444	4.305	-3.993	12.88	1.032	0.3021
6	6:10331211:G:T	10331211	T	ADD	1536	4.444	4.305	-3.993	12.88	1.032	0.3021
6	6:102884588:A:C	102884588	A	ADD	1536	-7.288	7.06	-21.13	6.55	-1.032	0.3021
6	6:150450034:A:G	150450034	A	ADD	1536	4.495	4.354	-4.039	13.03	1.032	0.3021
7	7:95092113:A:G	95092113	G	ADD	1536	-4.609	4.465	-13.36	4.143	-1.032	0.3021
7	7:98393335:G:T	98393335	T	ADD	1536	5.215	5.051	-4.686	15.11	1.032	0.3021
7	7:98399507:C:T	98399507	T	ADD	1536	5.215	5.051	-4.686	15.11	1.032	0.3021
7	7:107982493:G:A	107982493	A	ADD	1536	-4.378	4.241	-12.69	3.934	-1.032	0.3021
7	7:107982671:G:A	107982671	A	ADD	1536	-4.378	4.241	-12.69	3.934	-1.032	0.3021
7	7:107987319:C:G	107987319	G	ADD	1536	-4.378	4.241	-12.69	3.934	-1.032	0.3021
7	7:107988131:G:C	107988131	C	ADD	1536	-4.378	4.241	-12.69	3.934	-1.032	0.3021
8	8:5533955:G:C	5533955	C	ADD	1536	6.464	6.261	-5.808	18.74	1.032	0.3021
8	8:121954506:C:T	121954506	T	ADD	1536	-5.584	5.409	-16.19	5.018	-1.032	0.3021
10	10:552355:C:T	552355	T	ADD	1536	-5.603	5.428	-16.24	5.035	-1.032	0.3021
10	10:22493296:G:A	22493296	A	ADD	1536	-4.368	4.232	-12.66	3.926	-1.032	0.3021
10	10:59766503:C:T	59766503	T	ADD	1536	-7.274	7.047	-21.09	6.537	-1.032	0.3021
10	10:59768139:A:G	59768139	G	ADD	1536	-7.274	7.047	-21.09	6.537	-1.032	0.3021
10	10:59772853:G:A	59772853	A	ADD	1536	-7.274	7.047	-21.09	6.537	-1.032	0.3021
10	10:59774367:G:A	59774367	A	ADD	1536	-7.274	7.047	-21.09	6.537	-1.032	0.3021
10	10:59788388:C:A	59788388	A	ADD	1536	-7.274	7.047	-21.09	6.537	-1.032	0.3021
10	10:59789924:T:C	59789924	C	ADD	1536	-7.274	7.047	-21.09	6.537	-1.032	0.3021
10	10:71717603:C:A	71717603	A	ADD	1536	-10.01	9.702	-29.03	9.001	-1.032	0.3021
10	10:71718060:A:G	71718060	G	ADD	1536	-10.01	9.702	-29.03	9.001	-1.032	0.3021
10	10:99319214:C:G	99319214	G	ADD	1536	4.566	4.423	-4.103	13.23	1.032	0.3021
11	11:34428509:A:G	34428509	G	ADD	1536	4.871	4.719	-4.378	14.12	1.032	0.3021
11	11:34428806:G:A	34428806	A	ADD	1536	4.871	4.719	-4.378	14.12	1.032	0.3021
11	11:34429121:C:A	34429121	A	ADD	1536	4.871	4.719	-4.378	14.12	1.032	0.3021
11	11:34429584:T:A	34429584	A	ADD	1536	4.871	4.719	-4.378	14.12	1.032	0.3021
11	11:34429701:C:A	34429701	A	ADD	1536	4.871	4.719	-4.378	14.12	1.032	0.3021
11	11:34430496:G:A	34430496	A	ADD	1536	4.871	4.719	-4.378	14.12	1.032	0.3021
11	11:36457574:C:A	36457574	A	ADD	1536	4.477	4.337	-4.024	12.98	1.032	0.3021
11	11:99656650:G:A	99656650	A	ADD	1536	6.912	6.697	-6.213	20.04	1.032	0.3021
11	11:116779499:G:A	116779499	G	ADD	1536	-4.675	4.529	-13.55	4.202	-1.032	0.3021
12	12:96162643:A:T	96162643	A	ADD	1536	-4.522	4.381	-13.11	4.064	-1.032	0.3021
12	12:96162661:G:A	96162661	G	ADD	1536	-4.522	4.381	-13.11	4.064	-1.032	0.3021
12	12:96162740:G:A	96162740	G	ADD	1536	-4.522	4.381	-13.11	4.064	-1.032	0.3021
13	13:51481642:A:G	51481642	G	ADD	1536	-4.285	4.151	-12.42	3.85	-1.032	0.3021
13	13:75796834:G:A	75796834	A	ADD	1536	-4.688	4.542	-13.59	4.213	-1.032	0.3021
13	13:93719740:G:A	93719740	G	ADD	1536	-4.379	4.242	-12.69	3.935	-1.032	0.3021
14	14:64650618:A:C	64650618	C	ADD	1536	-4.733	4.585	-13.72	4.254	-1.032	0.3021
14	14:64650849:T:C	64650849	C	ADD	1536	-4.733	4.585	-13.72	4.254	-1.032	0.3021
14	14:64650968:G:A	64650968	A	ADD	1536	-4.733	4.585	-13.72	4.254	-1.032	0.3021
14	14:101802999:A:G	101802999	G	ADD	1536	5.561	5.387	-4.998	16.12	1.032	0.3021
17	17:4802317:T:C	4802317	C	ADD	1536	-8.766	8.492	-25.41	7.878	-1.032	0.3021
17	17:6373372:G:A	6373372	A	ADD	1536	7.45	7.217	-6.696	21.6	1.032	0.3021
18	18:35784771:C:A	35784771	C	ADD	1536	-6.936	6.72	-20.11	6.234	-1.032	0.3021
18	18:72816489:C:A	72816489	A	ADD	1536	5.032	4.875	-4.522	14.59	1.032	0.3021
20	20:10961935:C:A	10961935	A	ADD	1536	4.857	4.705	-4.365	14.08	1.032	0.3021
20	20:14776552:A:G	14776552	G	ADD	1536	-6.641	6.432	-19.25	5.966	-1.032	0.3021
22	22:49573665:A:G	49573665	G	ADD	1536	-7.478	7.244	-21.68	6.721	-1.032	0.3021
1	1:55064910:A:G	55064910	G	ADD	1536	-5.534	5.362	-16.04	4.975	-1.032	0.3022
1	1:117304100:G:A	117304100	A	ADD	1536	-4.334	4.2	-12.57	3.897	-1.032	0.3022
1	1:203765163:C:T	203765163	T	ADD	1536	4.881	4.73	-4.389	14.15	1.032	0.3022
2	2:24872463:C:T	24872463	T	ADD	1536	-5.444	5.274	-15.78	4.894	-1.032	0.3022
2	2:86467935:T:C	86467935	C	ADD	1536	-9.585	9.287	-27.79	8.617	-1.032	0.3022
2	2:86477067:G:A	86477067	A	ADD	1536	-9.585	9.287	-27.79	8.617	-1.032	0.3022
3	3:5975916:G:A	5975916	A	ADD	1536	8.134	7.882	-7.314	23.58	1.032	0.3022
3	3:6424579:G:A	6424579	A	ADD	1536	5.749	5.57	-5.168	16.67	1.032	0.3022
4	4:27096144:C:T	27096144	T	ADD	1536	-4.913	4.76	-14.24	4.417	-1.032	0.3022
4	4:27096470:C:G	27096470	G	ADD	1536	-4.913	4.76	-14.24	4.417	-1.032	0.3022
4	4:165282749:C:T	165282749	T	ADD	1536	6.969	6.753	-6.266	20.2	1.032	0.3022
4	4:165287861:G:T	165287861	T	ADD	1536	6.969	6.753	-6.266	20.2	1.032	0.3022
4	4:165288833:C:A	165288833	A	ADD	1536	6.969	6.753	-6.266	20.2	1.032	0.3022
5	5:16840145:G:A	16840145	A	ADD	1536	4.775	4.626	-4.292	13.84	1.032	0.3022
5	5:16841126:T:C	16841126	C	ADD	1536	4.775	4.626	-4.292	13.84	1.032	0.3022
5	5:16841361:A:G	16841361	G	ADD	1536	4.775	4.626	-4.292	13.84	1.032	0.3022
5	5:23137538:G:C	23137538	C	ADD	1536	-5.682	5.506	-16.47	5.109	-1.032	0.3022
5	5:151910392:A:G	151910392	G	ADD	1536	8.706	8.435	-7.827	25.24	1.032	0.3022
5	5:151916122:G:A	151916122	A	ADD	1536	8.706	8.435	-7.827	25.24	1.032	0.3022
6	6:25759066:G:T	25759066	T	ADD	1536	-6.434	6.233	-18.65	5.783	-1.032	0.3022
6	6:31306246:C:T	31306246	C	ADD	1536	5.473	5.303	-4.921	15.87	1.032	0.3022
6	6:33033703:G:A	33033703	G	ADD	1536	-4.724	4.578	-13.7	4.248	-1.032	0.3022
6	6:138339096:G:C	138339096	C	ADD	1536	7.598	7.362	-6.831	22.03	1.032	0.3022
8	8:10289235:G:A	10289235	A	ADD	1536	-5.016	4.859	-14.54	4.509	-1.032	0.3022
8	8:17107667:G:C	17107667	C	ADD	1536	-9.945	9.635	-28.83	8.94	-1.032	0.3022
8	8:28212602:A:G	28212602	G	ADD	1536	4.959	4.805	-4.458	14.38	1.032	0.3022
8	8:30286174:C:A	30286174	A	ADD	1536	9.074	8.791	-8.157	26.3	1.032	0.3022
8	8:52825297:C:T	52825297	T	ADD	1536	6.021	5.834	-5.413	17.46	1.032	0.3022
8	8:52825661:G:A	52825661	A	ADD	1536	6.021	5.834	-5.413	17.46	1.032	0.3022
8	8:52828138:G:A	52828138	A	ADD	1536	6.021	5.834	-5.413	17.46	1.032	0.3022
8	8:52829779:G:A	52829779	A	ADD	1536	6.021	5.834	-5.413	17.46	1.032	0.3022
8	8:52830232:G:T	52830232	T	ADD	1536	6.021	5.834	-5.413	17.46	1.032	0.3022
8	8:52831142:T:G	52831142	G	ADD	1536	6.021	5.834	-5.413	17.46	1.032	0.3022
8	8:52831618:T:C	52831618	C	ADD	1536	6.021	5.834	-5.413	17.46	1.032	0.3022
8	8:52831980:C:T	52831980	T	ADD	1536	6.021	5.834	-5.413	17.46	1.032	0.3022
8	8:52832330:C:A	52832330	A	ADD	1536	6.021	5.834	-5.413	17.46	1.032	0.3022
8	8:52833278:C:A	52833278	A	ADD	1536	6.021	5.834	-5.413	17.46	1.032	0.3022
8	8:52836125:T:C	52836125	C	ADD	1536	6.021	5.834	-5.413	17.46	1.032	0.3022
8	8:52836766:G:A	52836766	A	ADD	1536	6.021	5.834	-5.413	17.46	1.032	0.3022
8	8:52836958:A:G	52836958	G	ADD	1536	6.021	5.834	-5.413	17.46	1.032	0.3022
8	8:52837852:G:A	52837852	A	ADD	1536	6.021	5.834	-5.413	17.46	1.032	0.3022
8	8:52838128:A:G	52838128	G	ADD	1536	6.021	5.834	-5.413	17.46	1.032	0.3022
8	8:52838310:T:C	52838310	C	ADD	1536	6.021	5.834	-5.413	17.46	1.032	0.3022
8	8:52838717:T:C	52838717	C	ADD	1536	6.021	5.834	-5.413	17.46	1.032	0.3022
8	8:52839451:A:G	52839451	G	ADD	1536	6.021	5.834	-5.413	17.46	1.032	0.3022
8	8:52840870:A:C	52840870	C	ADD	1536	6.021	5.834	-5.413	17.46	1.032	0.3022
8	8:52841382:G:A	52841382	A	ADD	1536	6.021	5.834	-5.413	17.46	1.032	0.3022
8	8:52841870:A:G	52841870	G	ADD	1536	6.021	5.834	-5.413	17.46	1.032	0.3022
8	8:52842404:C:T	52842404	T	ADD	1536	6.021	5.834	-5.413	17.46	1.032	0.3022
8	8:52842880:G:A	52842880	A	ADD	1536	6.021	5.834	-5.413	17.46	1.032	0.3022
9	9:99032031:C:G	99032031	G	ADD	1536	4.871	4.72	-4.38	14.12	1.032	0.3022
9	9:99033695:T:A	99033695	A	ADD	1536	4.871	4.72	-4.38	14.12	1.032	0.3022
9	9:112708841:C:T	112708841	T	ADD	1536	4.797	4.648	-4.313	13.91	1.032	0.3022
10	10:1969373:G:A	1969373	A	ADD	1536	-4.41	4.273	-12.78	3.965	-1.032	0.3022
11	11:44006539:C:A	44006539	A	ADD	1536	4.408	4.27	-3.962	12.78	1.032	0.3022
11	11:109416099:T:C	109416099	C	ADD	1536	-9.596	9.298	-27.82	8.627	-1.032	0.3022
12	12:2020184:A:G	2020184	A	ADD	1536	4.464	4.326	-4.014	12.94	1.032	0.3022
12	12:26331794:G:A	26331794	A	ADD	1536	4.414	4.276	-3.967	12.79	1.032	0.3022
12	12:74594453:A:C	74594453	C	ADD	1536	4.572	4.431	-4.111	13.26	1.032	0.3022
12	12:74595514:A:C	74595514	C	ADD	1536	4.572	4.431	-4.111	13.26	1.032	0.3022
12	12:107712569:G:A	107712569	A	ADD	1536	-5.285	5.12	-15.32	4.751	-1.032	0.3022
12	12:107713963:A:G	107713963	G	ADD	1536	-5.285	5.12	-15.32	4.751	-1.032	0.3022
12	12:107714450:G:T	107714450	T	ADD	1536	-5.285	5.12	-15.32	4.751	-1.032	0.3022
12	12:108524038:G:T	108524038	T	ADD	1536	7.311	7.084	-6.572	21.19	1.032	0.3022
12	12:108524106:T:A	108524106	A	ADD	1536	7.311	7.084	-6.572	21.19	1.032	0.3022
12	12:108524611:A:G	108524611	G	ADD	1536	7.311	7.084	-6.572	21.19	1.032	0.3022
12	12:108524708:A:G	108524708	G	ADD	1536	7.311	7.084	-6.572	21.19	1.032	0.3022
12	12:108524734:A:G	108524734	G	ADD	1536	7.311	7.084	-6.572	21.19	1.032	0.3022
12	12:108524872:C:T	108524872	T	ADD	1536	7.311	7.084	-6.572	21.19	1.032	0.3022
12	12:108524910:G:A	108524910	A	ADD	1536	7.311	7.084	-6.572	21.19	1.032	0.3022
12	12:108525445:A:G	108525445	G	ADD	1536	7.311	7.084	-6.572	21.19	1.032	0.3022
12	12:108525533:C:T	108525533	T	ADD	1536	7.311	7.084	-6.572	21.19	1.032	0.3022
12	12:108525595:C:G	108525595	G	ADD	1536	7.311	7.084	-6.572	21.19	1.032	0.3022
12	12:108526385:C:T	108526385	T	ADD	1536	7.311	7.084	-6.572	21.19	1.032	0.3022
12	12:108526446:C:G	108526446	G	ADD	1536	7.311	7.084	-6.572	21.19	1.032	0.3022
12	12:108526498:A:G	108526498	G	ADD	1536	7.311	7.084	-6.572	21.19	1.032	0.3022
12	12:108526536:G:A	108526536	A	ADD	1536	7.311	7.084	-6.572	21.19	1.032	0.3022
12	12:108526850:G:A	108526850	A	ADD	1536	7.311	7.084	-6.572	21.19	1.032	0.3022
12	12:108527097:G:A	108527097	A	ADD	1536	7.311	7.084	-6.572	21.19	1.032	0.3022
12	12:108527463:C:T	108527463	T	ADD	1536	7.311	7.084	-6.572	21.19	1.032	0.3022
12	12:108529085:A:G	108529085	G	ADD	1536	7.311	7.084	-6.572	21.19	1.032	0.3022
12	12:108531047:T:C	108531047	C	ADD	1536	7.311	7.084	-6.572	21.19	1.032	0.3022
12	12:108531601:G:T	108531601	T	ADD	1536	7.311	7.084	-6.572	21.19	1.032	0.3022
12	12:108533721:A:C	108533721	C	ADD	1536	7.311	7.084	-6.572	21.19	1.032	0.3022
12	12:108533896:G:A	108533896	A	ADD	1536	7.311	7.084	-6.572	21.19	1.032	0.3022
13	13:77574983:A:G	77574983	G	ADD	1536	-4.898	4.746	-14.2	4.403	-1.032	0.3022
15	15:39908417:T:G	39908417	G	ADD	1536	-4.593	4.45	-13.32	4.129	-1.032	0.3022
18	18:44900003:G:A	44900003	A	ADD	1536	-7.065	6.845	-20.48	6.351	-1.032	0.3022
18	18:44901033:A:G	44901033	G	ADD	1536	-7.065	6.845	-20.48	6.351	-1.032	0.3022
21	21:24559082:G:A	24559082	A	ADD	1536	5.608	5.434	-5.042	16.26	1.032	0.3022
21	21:24559181:C:T	24559181	T	ADD	1536	5.608	5.434	-5.042	16.26	1.032	0.3022
21	21:24559803:C:T	24559803	T	ADD	1536	5.608	5.434	-5.042	16.26	1.032	0.3022
21	21:24563993:G:T	24563993	T	ADD	1536	5.608	5.434	-5.042	16.26	1.032	0.3022
21	21:24564208:T:G	24564208	G	ADD	1536	5.608	5.434	-5.042	16.26	1.032	0.3022
21	21:24566212:C:A	24566212	A	ADD	1536	5.608	5.434	-5.042	16.26	1.032	0.3022
21	21:24567836:C:G	24567836	G	ADD	1536	5.608	5.434	-5.042	16.26	1.032	0.3022
1	1:11638154:A:T	11638154	T	ADD	1536	-4.334	4.2	-12.57	3.898	-1.032	0.3023
1	1:11638363:G:A	11638363	A	ADD	1536	-4.334	4.2	-12.57	3.898	-1.032	0.3023
2	2:69080336:T:A	69080336	A	ADD	1536	-6.795	6.585	-19.7	6.111	-1.032	0.3023
2	2:242033960:C:T	242033960	T	ADD	1536	-5.385	5.219	-15.61	4.843	-1.032	0.3023
4	4:118485714:C:T	118485714	T	ADD	1536	4.599	4.457	-4.136	13.33	1.032	0.3023
4	4:181022599:G:A	181022599	G	ADD	1536	4.876	4.726	-4.386	14.14	1.032	0.3023
4	4:182053796:G:A	182053796	A	ADD	1536	-9.043	8.764	-26.22	8.135	-1.032	0.3023
5	5:11861884:A:G	11861884	G	ADD	1536	-4.958	4.804	-14.37	4.459	-1.032	0.3023
5	5:19100793:T:A	19100793	A	ADD	1536	-6.488	6.287	-18.81	5.835	-1.032	0.3023
5	5:111560377:C:T	111560377	T	ADD	1536	-4.75	4.604	-13.77	4.273	-1.032	0.3023
5	5:112140022:A:G	112140022	G	ADD	1536	7.379	7.15	-6.636	21.39	1.032	0.3023
5	5:112159360:A:G	112159360	G	ADD	1536	7.379	7.15	-6.636	21.39	1.032	0.3023
5	5:115409810:T:C	115409810	C	ADD	1536	-4.467	4.329	-12.95	4.018	-1.032	0.3023
5	5:128644746:G:A	128644746	A	ADD	1536	4.619	4.477	-4.155	13.39	1.032	0.3023
5	5:161429054:C:T	161429054	T	ADD	1536	-5.203	5.042	-15.09	4.679	-1.032	0.3023
5	5:179704903:C:T	179704903	T	ADD	1536	8.033	7.785	-7.225	23.29	1.032	0.3023
5	5:179705646:C:A	179705646	A	ADD	1536	8.033	7.785	-7.225	23.29	1.032	0.3023
6	6:29690539:G:A	29690539	A	ADD	1536	5.4	5.234	-4.858	15.66	1.032	0.3023
6	6:31300012:C:T	31300012	T	ADD	1536	-5.487	5.317	-15.91	4.935	-1.032	0.3023
6	6:31456415:G:A	31456415	A	ADD	1536	-5.814	5.634	-16.86	5.229	-1.032	0.3023
6	6:34044148:C:G	34044148	G	ADD	1536	-6.665	6.459	-19.32	5.994	-1.032	0.3023
7	7:9746755:C:A	9746755	A	ADD	1536	-4.384	4.249	-12.71	3.944	-1.032	0.3023
7	7:92104761:T:C	92104761	C	ADD	1536	-4.763	4.616	-13.81	4.284	-1.032	0.3023
7	7:93675421:G:A	93675421	A	ADD	1536	6.91	6.697	-6.216	20.04	1.032	0.3023
8	8:72725169:T:C	72725169	C	ADD	1536	9.583	9.288	-8.621	27.79	1.032	0.3023
8	8:72725488:T:C	72725488	C	ADD	1536	9.583	9.288	-8.621	27.79	1.032	0.3023
8	8:72725896:G:T	72725896	T	ADD	1536	9.583	9.288	-8.621	27.79	1.032	0.3023
8	8:72727751:G:A	72727751	A	ADD	1536	9.583	9.288	-8.621	27.79	1.032	0.3023
8	8:72731006:A:G	72731006	G	ADD	1536	9.583	9.288	-8.621	27.79	1.032	0.3023
8	8:72733924:T:C	72733924	C	ADD	1536	9.583	9.288	-8.621	27.79	1.032	0.3023
8	8:72733926:A:G	72733926	G	ADD	1536	9.583	9.288	-8.621	27.79	1.032	0.3023
8	8:134079591:C:T	134079591	T	ADD	1536	4.971	4.818	-4.471	14.41	1.032	0.3023
8	8:134083802:C:G	134083802	G	ADD	1536	4.971	4.818	-4.471	14.41	1.032	0.3023
8	8:134083875:A:G	134083875	G	ADD	1536	4.971	4.818	-4.471	14.41	1.032	0.3023
8	8:134084800:G:A	134084800	G	ADD	1536	4.971	4.818	-4.471	14.41	1.032	0.3023
9	9:107989797:C:A	107989797	A	ADD	1536	6.999	6.783	-6.296	20.29	1.032	0.3023
10	10:52193333:G:A	52193333	A	ADD	1536	-4.573	4.432	-13.26	4.113	-1.032	0.3023
10	10:73365070:G:A	73365070	G	ADD	1536	-4.568	4.427	-13.24	4.109	-1.032	0.3023
10	10:80947777:T:G	80947777	G	ADD	1536	-4.374	4.24	-12.68	3.935	-1.032	0.3023
11	11:32005127:C:A	32005127	A	ADD	1536	-4.523	4.383	-13.11	4.068	-1.032	0.3023
11	11:116810775:T:C	116810775	C	ADD	1536	5.336	5.171	-4.799	15.47	1.032	0.3023
12	12:31934898:T:C	31934898	C	ADD	1536	-5.105	4.947	-14.8	4.591	-1.032	0.3023
12	12:109765743:G:A	109765743	A	ADD	1536	-6.875	6.663	-19.93	6.184	-1.032	0.3023
13	13:112252230:C:G	112252230	G	ADD	1536	6.343	6.147	-5.705	18.39	1.032	0.3023
14	14:46725932:C:T	46725932	T	ADD	1536	-4.504	4.364	-13.06	4.05	-1.032	0.3023
14	14:86107447:A:G	86107447	G	ADD	1536	5.338	5.172	-4.8	15.48	1.032	0.3023
16	16:49466576:A:G	49466576	G	ADD	1536	4.752	4.605	-4.274	13.78	1.032	0.3023
16	16:85526290:G:A	85526290	A	ADD	1536	-5.327	5.162	-15.44	4.791	-1.032	0.3023
17	17:38089344:A:G	38089344	A	ADD	1536	-4.665	4.521	-13.53	4.196	-1.032	0.3023
17	17:59635424:C:A	59635424	A	ADD	1536	-4.423	4.286	-12.82	3.977	-1.032	0.3023
18	18:21441484:G:A	21441484	A	ADD	1536	9.146	8.864	-8.227	26.52	1.032	0.3023
18	18:71249180:A:G	71249180	G	ADD	1536	-5.555	5.384	-16.11	4.997	-1.032	0.3023
20	20:51213902:C:T	51213902	T	ADD	1536	-7.997	7.75	-23.19	7.193	-1.032	0.3023
20	20:51214032:G:A	51214032	A	ADD	1536	-7.997	7.75	-23.19	7.193	-1.032	0.3023
20	20:51216442:T:C	51216442	C	ADD	1536	-7.997	7.75	-23.19	7.193	-1.032	0.3023
20	20:58801281:T:A	58801281	A	ADD	1536	5.333	5.168	-4.796	15.46	1.032	0.3023
1	1:15317488:A:G	15317488	G	ADD	1536	-5.06	4.905	-14.67	4.553	-1.032	0.3024
1	1:47364062:C:G	47364062	G	ADD	1536	5.415	5.249	-4.873	15.7	1.032	0.3024
1	1:92114360:C:T	92114360	T	ADD	1536	4.347	4.214	-3.912	12.61	1.032	0.3024
1	1:182318783:A:C	182318783	C	ADD	1536	4.42	4.285	-3.978	12.82	1.032	0.3024
1	1:182321386:G:T	182321386	T	ADD	1536	4.42	4.285	-3.978	12.82	1.032	0.3024
1	1:215099816:A:G	215099816	G	ADD	1536	5.491	5.323	-4.942	15.92	1.032	0.3024
1	1:216937190:G:A	216937190	A	ADD	1536	-4.454	4.317	-12.92	4.008	-1.032	0.3024
2	2:19755682:A:G	19755682	G	ADD	1536	-8.13	7.881	-23.58	7.317	-1.032	0.3024
2	2:19756598:G:C	19756598	C	ADD	1536	-8.13	7.881	-23.58	7.317	-1.032	0.3024
2	2:25384169:G:A	25384169	A	ADD	1536	-4.596	4.455	-13.33	4.136	-1.032	0.3024
2	2:72185861:C:T	72185861	C	ADD	1536	4.537	4.398	-4.083	13.16	1.032	0.3024
2	2:189855166:A:G	189855166	G	ADD	1536	7.933	7.69	-7.14	23.01	1.032	0.3024
2	2:211694706:A:G	211694706	G	ADD	1536	-9.494	9.203	-27.53	8.544	-1.032	0.3024
2	2:220631381:G:A	220631381	A	ADD	1536	-5.6	5.428	-16.24	5.039	-1.032	0.3024
4	4:52972765:C:T	52972765	T	ADD	1536	-4.515	4.377	-13.09	4.063	-1.032	0.3024
4	4:165969027:A:G	165969027	G	ADD	1536	5.46	5.293	-4.914	15.83	1.032	0.3024
4	4:189428740:C:T	189428740	T	ADD	1536	-4.409	4.275	-12.79	3.969	-1.032	0.3024
5	5:80313786:G:A	80313786	A	ADD	1536	4.293	4.162	-3.863	12.45	1.032	0.3024
5	5:111600400:C:G	111600400	G	ADD	1536	-4.721	4.576	-13.69	4.248	-1.032	0.3024
6	6:5560766:G:A	5560766	A	ADD	1536	4.762	4.616	-4.285	13.81	1.032	0.3024
6	6:31163161:A:T	31163161	T	ADD	1536	-5.976	5.792	-17.33	5.377	-1.032	0.3024
6	6:54926645:C:T	54926645	T	ADD	1536	9.385	9.097	-8.446	27.22	1.032	0.3024
6	6:54939763:A:G	54939763	G	ADD	1536	9.385	9.097	-8.446	27.22	1.032	0.3024
6	6:54941296:A:G	54941296	G	ADD	1536	9.385	9.097	-8.446	27.22	1.032	0.3024
6	6:54945488:C:T	54945488	T	ADD	1536	9.385	9.097	-8.446	27.22	1.032	0.3024
6	6:54947653:T:C	54947653	C	ADD	1536	9.385	9.097	-8.446	27.22	1.032	0.3024
6	6:54950241:A:C	54950241	C	ADD	1536	9.385	9.097	-8.446	27.22	1.032	0.3024
6	6:54952621:A:T	54952621	T	ADD	1536	9.385	9.097	-8.446	27.22	1.032	0.3024
6	6:54964363:G:T	54964363	T	ADD	1536	9.385	9.097	-8.446	27.22	1.032	0.3024
6	6:54966488:T:C	54966488	C	ADD	1536	9.385	9.097	-8.446	27.22	1.032	0.3024
7	7:5925156:A:G	5925156	G	ADD	1536	-4.362	4.228	-12.65	3.925	-1.032	0.3024
7	7:29376429:C:T	29376429	T	ADD	1536	-4.479	4.342	-12.99	4.031	-1.032	0.3024
7	7:39103469:T:A	39103469	A	ADD	1536	-7.265	7.042	-21.07	6.538	-1.032	0.3024
7	7:39103763:A:G	39103763	G	ADD	1536	-7.265	7.042	-21.07	6.538	-1.032	0.3024
7	7:39109255:T:C	39109255	C	ADD	1536	-7.265	7.042	-21.07	6.538	-1.032	0.3024
7	7:52652950:C:G	52652950	G	ADD	1536	-4.365	4.231	-12.66	3.927	-1.032	0.3024
7	7:52652960:A:G	52652960	G	ADD	1536	-4.365	4.231	-12.66	3.927	-1.032	0.3024
8	8:13910730:G:T	13910730	T	ADD	1536	-4.443	4.307	-12.89	3.999	-1.032	0.3024
8	8:17437766:A:G	17437766	G	ADD	1536	5.846	5.667	-5.26	16.95	1.032	0.3024
8	8:17437769:G:T	17437769	T	ADD	1536	5.846	5.667	-5.26	16.95	1.032	0.3024
8	8:17437915:C:T	17437915	T	ADD	1536	5.846	5.667	-5.26	16.95	1.032	0.3024
8	8:59451134:C:G	59451134	G	ADD	1536	5.295	5.132	-4.764	15.35	1.032	0.3024
8	8:70004698:A:G	70004698	G	ADD	1536	6.885	6.675	-6.197	19.97	1.032	0.3024
8	8:99982660:A:G	99982660	G	ADD	1536	8.7	8.432	-7.828	25.23	1.032	0.3024
8	8:99988454:T:A	99988454	A	ADD	1536	8.7	8.432	-7.828	25.23	1.032	0.3024
8	8:100020468:C:T	100020468	T	ADD	1536	8.7	8.432	-7.828	25.23	1.032	0.3024
8	8:100021840:C:T	100021840	T	ADD	1536	8.7	8.432	-7.828	25.23	1.032	0.3024
8	8:100028851:G:A	100028851	A	ADD	1536	8.7	8.432	-7.828	25.23	1.032	0.3024
9	9:122681580:A:G	122681580	A	ADD	1536	-4.549	4.41	-13.19	4.094	-1.032	0.3024
10	10:44682222:G:A	44682222	A	ADD	1536	-4.359	4.225	-12.64	3.922	-1.032	0.3024
10	10:74051427:A:T	74051427	T	ADD	1536	-8.939	8.664	-25.92	8.043	-1.032	0.3024
10	10:74056770:A:G	74056770	G	ADD	1536	-8.939	8.664	-25.92	8.043	-1.032	0.3024
10	10:74059951:A:G	74059951	G	ADD	1536	-8.939	8.664	-25.92	8.043	-1.032	0.3024
10	10:124048111:T:C	124048111	C	ADD	1536	-4.695	4.551	-13.61	4.224	-1.032	0.3024
10	10:132974792:A:G	132974792	G	ADD	1536	-9.906	9.602	-28.73	8.914	-1.032	0.3024
11	11:34442956:C:T	34442956	T	ADD	1536	4.956	4.804	-4.46	14.37	1.032	0.3024
11	11:92843549:G:T	92843549	T	ADD	1536	-8.745	8.476	-25.36	7.868	-1.032	0.3024
11	11:92845962:C:A	92845962	A	ADD	1536	-8.745	8.476	-25.36	7.868	-1.032	0.3024
11	11:103561077:G:T	103561077	T	ADD	1536	4.771	4.625	-4.293	13.84	1.032	0.3024
11	11:103561082:C:T	103561082	T	ADD	1536	4.771	4.625	-4.293	13.84	1.032	0.3024
12	12:49398862:G:A	49398862	A	ADD	1536	4.487	4.35	-4.038	13.01	1.032	0.3024
12	12:49400505:A:C	49400505	C	ADD	1536	4.487	4.35	-4.038	13.01	1.032	0.3024
12	12:49405743:A:C	49405743	C	ADD	1536	4.487	4.35	-4.038	13.01	1.032	0.3024
12	12:81130906:A:G	81130906	G	ADD	1536	5.282	5.12	-4.754	15.32	1.032	0.3024
13	13:76547746:C:T	76547746	T	ADD	1536	4.919	4.768	-4.427	14.26	1.032	0.3024
13	13:81483831:T:G	81483831	G	ADD	1536	5.046	4.892	-4.542	14.63	1.032	0.3024
13	13:112250841:G:A	112250841	G	ADD	1536	4.315	4.182	-3.882	12.51	1.032	0.3024
13	13:112252034:G:C	112252034	G	ADD	1536	4.315	4.182	-3.882	12.51	1.032	0.3024
13	13:114885906:C:T	114885906	T	ADD	1536	5.016	4.863	-4.515	14.55	1.032	0.3024
14	14:92927531:G:A	92927531	A	ADD	1536	5.462	5.294	-4.915	15.84	1.032	0.3024
15	15:95359535:G:A	95359535	G	ADD	1536	-5.093	4.936	-14.77	4.582	-1.032	0.3024
16	16:6756396:G:A	6756396	G	ADD	1536	-4.779	4.633	-13.86	4.301	-1.032	0.3024
16	16:65742379:A:G	65742379	A	ADD	1536	5.5	5.332	-4.95	15.95	1.032	0.3024
16	16:86349795:A:G	86349795	G	ADD	1536	4.676	4.533	-4.208	13.56	1.032	0.3024
18	18:928474:G:A	928474	A	ADD	1536	5.212	5.052	-4.689	15.11	1.032	0.3024
18	18:57365156:A:C	57365156	C	ADD	1536	7.788	7.549	-7.008	22.58	1.032	0.3024
19	19:9050999:T:C	9050999	C	ADD	1536	-4.953	4.801	-14.36	4.457	-1.032	0.3024
20	20:16384576:G:C	16384576	C	ADD	1536	5.153	4.995	-4.637	14.94	1.032	0.3024
20	20:22374010:C:A	22374010	A	ADD	1536	4.321	4.188	-3.887	12.53	1.032	0.3024
20	20:22380924:A:G	22380924	G	ADD	1536	4.321	4.188	-3.887	12.53	1.032	0.3024
20	20:22382417:T:C	22382417	C	ADD	1536	4.321	4.188	-3.887	12.53	1.032	0.3024
20	20:22382777:G:T	22382777	T	ADD	1536	4.321	4.188	-3.887	12.53	1.032	0.3024
20	20:22384894:G:T	22384894	T	ADD	1536	4.321	4.188	-3.887	12.53	1.032	0.3024
21	21:15687121:G:A	15687121	A	ADD	1536	-4.971	4.818	-14.42	4.473	-1.032	0.3024
1	1:78702112:T:C	78702112	C	ADD	1536	4.643	4.502	-4.18	13.47	1.031	0.3025
1	1:78703306:T:C	78703306	C	ADD	1536	4.643	4.502	-4.18	13.47	1.031	0.3025
1	1:204770588:G:A	204770588	A	ADD	1536	-6.196	6.007	-17.97	5.577	-1.032	0.3025
1	1:204771733:A:C	204771733	C	ADD	1536	-6.196	6.007	-17.97	5.577	-1.032	0.3025
1	1:204771780:T:G	204771780	G	ADD	1536	-6.196	6.007	-17.97	5.577	-1.032	0.3025
1	1:204773955:C:A	204773955	A	ADD	1536	-6.196	6.007	-17.97	5.577	-1.032	0.3025
1	1:204774596:C:T	204774596	T	ADD	1536	-6.196	6.007	-17.97	5.577	-1.032	0.3025
2	2:14005549:G:A	14005549	A	ADD	1536	5.711	5.537	-5.141	16.56	1.031	0.3025
2	2:51589192:A:G	51589192	A	ADD	1536	4.523	4.385	-4.071	13.12	1.031	0.3025
2	2:86368370:C:T	86368370	T	ADD	1536	-7.485	7.257	-21.71	6.738	-1.031	0.3025
2	2:101329860:C:T	101329860	C	ADD	1536	-5.237	5.077	-15.19	4.713	-1.032	0.3025
2	2:101330582:T:C	101330582	T	ADD	1536	-5.237	5.077	-15.19	4.713	-1.032	0.3025
2	2:101330661:G:A	101330661	G	ADD	1536	-5.237	5.077	-15.19	4.713	-1.032	0.3025
2	2:101330834:G:T	101330834	G	ADD	1536	-5.237	5.077	-15.19	4.713	-1.032	0.3025
2	2:101330992:G:T	101330992	G	ADD	1536	-5.237	5.077	-15.19	4.713	-1.032	0.3025
2	2:101332535:C:G	101332535	C	ADD	1536	-5.237	5.077	-15.19	4.713	-1.032	0.3025
2	2:181207603:T:C	181207603	C	ADD	1536	-8.804	8.535	-25.53	7.924	-1.031	0.3025
2	2:181212439:A:G	181212439	G	ADD	1536	-8.804	8.535	-25.53	7.924	-1.031	0.3025
2	2:181214026:C:G	181214026	G	ADD	1536	-8.804	8.535	-25.53	7.924	-1.031	0.3025
2	2:181214408:C:T	181214408	T	ADD	1536	-8.804	8.535	-25.53	7.924	-1.031	0.3025
2	2:183083378:G:A	183083378	G	ADD	1536	-8.079	7.833	-23.43	7.273	-1.031	0.3025
2	2:212809645:G:A	212809645	A	ADD	1536	-7.322	7.098	-21.23	6.59	-1.032	0.3025
2	2:223934916:A:T	223934916	T	ADD	1536	5.14	4.984	-4.628	14.91	1.031	0.3025
2	2:223941706:C:T	223941706	T	ADD	1536	5.14	4.984	-4.628	14.91	1.031	0.3025
2	2:228214542:C:T	228214542	T	ADD	1536	5.07	4.915	-4.564	14.7	1.031	0.3025
2	2:240172627:C:T	240172627	T	ADD	1536	8.164	7.914	-7.348	23.68	1.032	0.3025
2	2:240175627:G:A	240175627	A	ADD	1536	8.164	7.914	-7.348	23.68	1.032	0.3025
2	2:240177096:C:T	240177096	T	ADD	1536	8.164	7.914	-7.348	23.68	1.032	0.3025
2	2:240179683:T:C	240179683	C	ADD	1536	8.164	7.914	-7.348	23.68	1.032	0.3025
2	2:240180176:A:T	240180176	T	ADD	1536	8.164	7.914	-7.348	23.68	1.032	0.3025
3	3:20211830:C:T	20211830	T	ADD	1536	-5.748	5.573	-16.67	5.174	-1.031	0.3025
3	3:20212527:A:G	20212527	G	ADD	1536	-5.748	5.573	-16.67	5.174	-1.031	0.3025
3	3:20212621:T:G	20212621	G	ADD	1536	-5.748	5.573	-16.67	5.174	-1.031	0.3025
3	3:177199160:A:G	177199160	G	ADD	1536	7.186	6.967	-6.469	20.84	1.031	0.3025
3	3:184446783:C:G	184446783	G	ADD	1536	-7.48	7.251	-21.69	6.733	-1.031	0.3025
4	4:55621168:G:A	55621168	A	ADD	1536	-6.801	6.594	-19.73	6.122	-1.031	0.3025
5	5:78303224:T:C	78303224	C	ADD	1536	4.815	4.669	-4.336	13.97	1.031	0.3025
5	5:151756439:T:G	151756439	G	ADD	1536	5.191	5.033	-4.672	15.05	1.032	0.3025
6	6:30669109:T:C	30669109	C	ADD	1536	-8.585	8.323	-24.9	7.727	-1.032	0.3025
6	6:30670700:A:C	30670700	C	ADD	1536	-8.585	8.323	-24.9	7.727	-1.032	0.3025
6	6:30677629:T:G	30677629	G	ADD	1536	-8.585	8.323	-24.9	7.727	-1.032	0.3025
6	6:30679333:T:C	30679333	C	ADD	1536	-8.585	8.323	-24.9	7.727	-1.032	0.3025
6	6:30681980:A:G	30681980	G	ADD	1536	-8.585	8.323	-24.9	7.727	-1.032	0.3025
6	6:30686081:A:G	30686081	G	ADD	1536	-8.585	8.323	-24.9	7.727	-1.032	0.3025
6	6:31303275:A:G	31303275	G	ADD	1536	5.792	5.615	-5.213	16.8	1.032	0.3025
6	6:53511015:C:T	53511015	C	ADD	1536	-4.378	4.245	-12.7	3.941	-1.031	0.3025
6	6:151245314:A:G	151245314	A	ADD	1536	5.572	5.402	-5.015	16.16	1.032	0.3025
7	7:115048301:A:G	115048301	G	ADD	1536	4.645	4.503	-4.181	13.47	1.031	0.3025
8	8:11639896:T:C	11639896	C	ADD	1536	5.138	4.982	-4.625	14.9	1.031	0.3025
9	9:78611401:A:G	78611401	G	ADD	1536	5.734	5.56	-5.163	16.63	1.031	0.3025
9	9:78611471:C:T	78611471	T	ADD	1536	5.734	5.56	-5.163	16.63	1.031	0.3025
9	9:78613037:A:G	78613037	G	ADD	1536	5.734	5.56	-5.163	16.63	1.031	0.3025
9	9:98295015:T:C	98295015	C	ADD	1536	5.358	5.195	-4.824	15.54	1.031	0.3025
9	9:99666012:T:C	99666012	C	ADD	1536	-5.054	4.9	-14.66	4.549	-1.032	0.3025
9	9:99666108:T:A	99666108	A	ADD	1536	-5.054	4.9	-14.66	4.549	-1.032	0.3025
9	9:99687078:C:T	99687078	T	ADD	1536	-5.054	4.9	-14.66	4.549	-1.032	0.3025
10	10:109562382:A:C	109562382	C	ADD	1536	4.726	4.582	-4.255	13.71	1.031	0.3025
10	10:120774821:A:G	120774821	A	ADD	1536	-4.772	4.627	-13.84	4.296	-1.031	0.3025
11	11:32587295:G:A	32587295	G	ADD	1536	-4.43	4.295	-12.85	3.987	-1.032	0.3025
11	11:87220603:A:C	87220603	C	ADD	1536	4.622	4.481	-4.16	13.4	1.032	0.3025
12	12:131619932:A:G	131619932	G	ADD	1536	-4.453	4.317	-12.91	4.008	-1.031	0.3025
14	14:33802330:T:A	33802330	T	ADD	1536	5.231	5.072	-4.709	15.17	1.031	0.3025
14	14:49475148:G:A	49475148	A	ADD	1536	4.866	4.717	-4.38	14.11	1.031	0.3025
16	16:78013548:G:C	78013548	C	ADD	1536	-5.095	4.94	-14.78	4.587	-1.031	0.3025
16	16:78015442:G:T	78015442	T	ADD	1536	-5.095	4.94	-14.78	4.587	-1.031	0.3025
18	18:28597295:A:C	28597295	A	ADD	1536	6.818	6.61	-6.138	19.77	1.031	0.3025
18	18:75700301:G:T	75700301	T	ADD	1536	-9.023	8.748	-26.17	8.123	-1.031	0.3025
19	19:32268006:G:T	32268006	T	ADD	1536	5.638	5.466	-5.075	16.35	1.031	0.3025
20	20:14772789:G:A	14772789	A	ADD	1536	-6.646	6.444	-19.28	5.984	-1.031	0.3025
20	20:14777272:G:C	14777272	C	ADD	1536	-6.646	6.444	-19.28	5.984	-1.031	0.3025
20	20:14777701:C:T	14777701	T	ADD	1536	-6.646	6.444	-19.28	5.984	-1.031	0.3025
20	20:14777977:G:T	14777977	T	ADD	1536	-6.646	6.444	-19.28	5.984	-1.031	0.3025
21	21:43710909:C:G	43710909	C	ADD	1536	-4.989	4.837	-14.47	4.492	-1.031	0.3025
1	1:1124974:C:T	1124974	T	ADD	1536	7.92	7.68	-7.133	22.97	1.031	0.3026
1	1:221893091:A:G	221893091	G	ADD	1536	4.293	4.162	-3.865	12.45	1.031	0.3026
2	2:40813827:C:T	40813827	C	ADD	1536	4.732	4.589	-4.262	13.73	1.031	0.3026
2	2:40814000:C:G	40814000	C	ADD	1536	4.732	4.589	-4.262	13.73	1.031	0.3026
2	2:144868257:A:C	144868257	C	ADD	1536	-5.918	5.739	-17.17	5.33	-1.031	0.3026
2	2:156877774:C:A	156877774	C	ADD	1536	-4.98	4.83	-14.45	4.486	-1.031	0.3026
2	2:160895297:G:A	160895297	A	ADD	1536	4.694	4.552	-4.228	13.62	1.031	0.3026
2	2:182690186:T:C	182690186	C	ADD	1536	-5.252	5.093	-15.24	4.731	-1.031	0.3026
2	2:191618634:C:T	191618634	T	ADD	1536	-6.071	5.887	-17.61	5.468	-1.031	0.3026
3	3:23872996:A:G	23872996	G	ADD	1536	-5.647	5.475	-16.38	5.085	-1.031	0.3026
3	3:55067504:G:A	55067504	A	ADD	1536	4.869	4.721	-4.385	14.12	1.031	0.3026
3	3:55067523:T:A	55067523	A	ADD	1536	4.869	4.721	-4.385	14.12	1.031	0.3026
3	3:55067943:C:T	55067943	T	ADD	1536	4.869	4.721	-4.385	14.12	1.031	0.3026
3	3:55067962:A:G	55067962	G	ADD	1536	4.869	4.721	-4.385	14.12	1.031	0.3026
3	3:55068615:T:A	55068615	A	ADD	1536	4.869	4.721	-4.385	14.12	1.031	0.3026
3	3:55068952:T:A	55068952	A	ADD	1536	4.869	4.721	-4.385	14.12	1.031	0.3026
4	4:10491384:G:A	10491384	G	ADD	1536	-4.458	4.323	-12.93	4.014	-1.031	0.3026
4	4:21234966:T:C	21234966	C	ADD	1536	6.547	6.349	-5.897	18.99	1.031	0.3026
4	4:21236554:C:T	21236554	T	ADD	1536	6.547	6.349	-5.897	18.99	1.031	0.3026
4	4:21238152:T:C	21238152	C	ADD	1536	6.547	6.349	-5.897	18.99	1.031	0.3026
4	4:21244175:G:A	21244175	A	ADD	1536	6.547	6.349	-5.897	18.99	1.031	0.3026
4	4:31486239:G:A	31486239	A	ADD	1536	-8.684	8.42	-25.19	7.82	-1.031	0.3026
4	4:31486596:C:T	31486596	T	ADD	1536	-8.684	8.42	-25.19	7.82	-1.031	0.3026
4	4:161871782:C:T	161871782	T	ADD	1536	-4.633	4.493	-13.44	4.173	-1.031	0.3026
4	4:161874407:G:A	161874407	A	ADD	1536	-4.633	4.493	-13.44	4.173	-1.031	0.3026
4	4:161874649:T:C	161874649	C	ADD	1536	-4.633	4.493	-13.44	4.173	-1.031	0.3026
4	4:161877646:A:C	161877646	C	ADD	1536	-4.633	4.493	-13.44	4.173	-1.031	0.3026
5	5:28986950:A:G	28986950	G	ADD	1536	-8.41	8.155	-24.39	7.575	-1.031	0.3026
5	5:95845751:A:G	95845751	G	ADD	1536	6.864	6.656	-6.182	19.91	1.031	0.3026
5	5:115356077:C:T	115356077	T	ADD	1536	-7.233	7.014	-20.98	6.514	-1.031	0.3026
5	5:127618642:G:A	127618642	A	ADD	1536	8.66	8.398	-7.799	25.12	1.031	0.3026
6	6:24418502:A:C	24418502	A	ADD	1536	-4.436	4.301	-12.87	3.994	-1.031	0.3026
6	6:29939216:C:A	29939216	A	ADD	1536	8.42	8.165	-7.584	24.42	1.031	0.3026
6	6:31050348:A:G	31050348	G	ADD	1536	-5.654	5.482	-16.4	5.091	-1.031	0.3026
6	6:85246086:A:C	85246086	A	ADD	1536	4.36	4.228	-3.926	12.65	1.031	0.3026
6	6:91405807:G:C	91405807	C	ADD	1536	-4.997	4.846	-14.49	4.501	-1.031	0.3026
6	6:136006301:G:A	136006301	A	ADD	1536	-4.465	4.33	-12.95	4.022	-1.031	0.3026
6	6:136010798:A:G	136010798	G	ADD	1536	-4.465	4.33	-12.95	4.022	-1.031	0.3026
7	7:21683103:A:G	21683103	G	ADD	1536	4.449	4.314	-4.006	12.9	1.031	0.3026
7	7:26014120:A:G	26014120	G	ADD	1536	4.407	4.274	-3.969	12.78	1.031	0.3026
7	7:117199533:G:A	117199533	A	ADD	1536	4.341	4.209	-3.909	12.59	1.031	0.3026
7	7:153962061:G:A	153962061	A	ADD	1536	5.76	5.585	-5.186	16.71	1.031	0.3026
7	7:153963664:A:G	153963664	G	ADD	1536	5.76	5.585	-5.186	16.71	1.031	0.3026
8	8:2119753:G:T	2119753	T	ADD	1536	-4.568	4.43	-13.25	4.115	-1.031	0.3026
8	8:2119754:C:T	2119754	T	ADD	1536	-4.568	4.43	-13.25	4.115	-1.031	0.3026
8	8:10691310:C:T	10691310	T	ADD	1536	5.905	5.726	-5.318	17.13	1.031	0.3026
8	8:18030950:G:A	18030950	A	ADD	1536	-4.834	4.688	-14.02	4.354	-1.031	0.3026
8	8:76034772:G:A	76034772	A	ADD	1536	8.512	8.253	-7.665	24.69	1.031	0.3026
10	10:11213184:T:A	11213184	A	ADD	1536	-4.66	4.519	-13.52	4.197	-1.031	0.3026
10	10:127890499:A:G	127890499	G	ADD	1536	-4.437	4.303	-12.87	3.996	-1.031	0.3026
11	11:115825017:G:A	115825017	G	ADD	1536	4.362	4.229	-3.928	12.65	1.031	0.3026
11	11:117444884:G:A	117444884	A	ADD	1536	8.502	8.244	-7.657	24.66	1.031	0.3026
11	11:120566695:G:A	120566695	A	ADD	1536	6.834	6.627	-6.155	19.82	1.031	0.3026
11	11:120567624:A:G	120567624	G	ADD	1536	6.834	6.627	-6.155	19.82	1.031	0.3026
11	11:120568844:A:T	120568844	T	ADD	1536	6.834	6.627	-6.155	19.82	1.031	0.3026
12	12:101594037:T:C	101594037	T	ADD	1536	4.338	4.207	-3.907	12.58	1.031	0.3026
14	14:43367596:G:A	43367596	A	ADD	1536	5.074	4.921	-4.571	14.72	1.031	0.3026
14	14:72575244:G:A	72575244	A	ADD	1536	8.546	8.288	-7.698	24.79	1.031	0.3026
14	14:72578266:C:T	72578266	T	ADD	1536	8.546	8.288	-7.698	24.79	1.031	0.3026
16	16:7648973:C:G	7648973	G	ADD	1536	5.185	5.027	-4.669	15.04	1.031	0.3026
16	16:23946385:C:A	23946385	C	ADD	1536	4.437	4.302	-3.995	12.87	1.031	0.3026
18	18:47307388:T:C	47307388	T	ADD	1536	-4.456	4.321	-12.93	4.013	-1.031	0.3026
18	18:47315555:G:C	47315555	G	ADD	1536	-4.456	4.321	-12.93	4.013	-1.031	0.3026
21	21:22732929:T:C	22732929	T	ADD	1536	-4.272	4.142	-12.39	3.847	-1.031	0.3026
21	21:22732945:C:T	22732945	C	ADD	1536	-4.272	4.142	-12.39	3.847	-1.031	0.3026
21	21:22733379:A:C	22733379	A	ADD	1536	-4.272	4.142	-12.39	3.847	-1.031	0.3026
21	21:22733569:T:C	22733569	T	ADD	1536	-4.272	4.142	-12.39	3.847	-1.031	0.3026
21	21:22733716:G:T	22733716	G	ADD	1536	-4.272	4.142	-12.39	3.847	-1.031	0.3026
21	21:22736135:G:A	22736135	G	ADD	1536	-4.272	4.142	-12.39	3.847	-1.031	0.3026
21	21:22736254:C:A	22736254	C	ADD	1536	-4.272	4.142	-12.39	3.847	-1.031	0.3026
21	21:22736723:T:A	22736723	T	ADD	1536	-4.272	4.142	-12.39	3.847	-1.031	0.3026
21	21:22736733:T:C	22736733	T	ADD	1536	-4.272	4.142	-12.39	3.847	-1.031	0.3026
21	21:22736934:G:A	22736934	G	ADD	1536	-4.272	4.142	-12.39	3.847	-1.031	0.3026
21	21:22738112:C:T	22738112	C	ADD	1536	-4.272	4.142	-12.39	3.847	-1.031	0.3026
21	21:22739123:T:G	22739123	T	ADD	1536	-4.272	4.142	-12.39	3.847	-1.031	0.3026
21	21:22740398:T:G	22740398	T	ADD	1536	-4.272	4.142	-12.39	3.847	-1.031	0.3026
21	21:22741397:G:A	22741397	G	ADD	1536	-4.272	4.142	-12.39	3.847	-1.031	0.3026
21	21:22741748:C:T	22741748	C	ADD	1536	-4.272	4.142	-12.39	3.847	-1.031	0.3026
21	21:22742406:C:T	22742406	C	ADD	1536	-4.272	4.142	-12.39	3.847	-1.031	0.3026
21	21:22743415:G:A	22743415	G	ADD	1536	-4.272	4.142	-12.39	3.847	-1.031	0.3026
21	21:22744181:G:A	22744181	G	ADD	1536	-4.272	4.142	-12.39	3.847	-1.031	0.3026
21	21:22744355:G:A	22744355	G	ADD	1536	-4.272	4.142	-12.39	3.847	-1.031	0.3026
21	21:22745187:G:A	22745187	G	ADD	1536	-4.272	4.142	-12.39	3.847	-1.031	0.3026
21	21:22745840:G:A	22745840	G	ADD	1536	-4.272	4.142	-12.39	3.847	-1.031	0.3026
21	21:22746187:T:C	22746187	T	ADD	1536	-4.272	4.142	-12.39	3.847	-1.031	0.3026
21	21:22746509:A:G	22746509	A	ADD	1536	-4.272	4.142	-12.39	3.847	-1.031	0.3026
21	21:22746627:C:A	22746627	C	ADD	1536	-4.272	4.142	-12.39	3.847	-1.031	0.3026
21	21:22747325:G:C	22747325	G	ADD	1536	-4.272	4.142	-12.39	3.847	-1.031	0.3026
2	2:11010372:T:C	11010372	C	ADD	1536	-4.836	4.691	-14.03	4.357	-1.031	0.3027
2	2:172914293:A:G	172914293	G	ADD	1536	4.37	4.239	-3.938	12.68	1.031	0.3027
2	2:172915055:C:T	172915055	T	ADD	1536	4.37	4.239	-3.938	12.68	1.031	0.3027
2	2:172915526:A:C	172915526	C	ADD	1536	4.37	4.239	-3.938	12.68	1.031	0.3027
2	2:172915822:T:C	172915822	C	ADD	1536	4.37	4.239	-3.938	12.68	1.031	0.3027
2	2:172915976:G:A	172915976	A	ADD	1536	4.37	4.239	-3.938	12.68	1.031	0.3027
2	2:172919206:T:C	172919206	C	ADD	1536	4.37	4.239	-3.938	12.68	1.031	0.3027
2	2:172919713:G:A	172919713	A	ADD	1536	4.37	4.239	-3.938	12.68	1.031	0.3027
2	2:172920423:G:A	172920423	A	ADD	1536	4.37	4.239	-3.938	12.68	1.031	0.3027
2	2:172920464:T:C	172920464	C	ADD	1536	4.37	4.239	-3.938	12.68	1.031	0.3027
2	2:172923452:C:G	172923452	G	ADD	1536	4.37	4.239	-3.938	12.68	1.031	0.3027
2	2:172923787:G:A	172923787	A	ADD	1536	4.37	4.239	-3.938	12.68	1.031	0.3027
2	2:172924168:A:G	172924168	G	ADD	1536	4.37	4.239	-3.938	12.68	1.031	0.3027
2	2:172924787:G:A	172924787	A	ADD	1536	4.37	4.239	-3.938	12.68	1.031	0.3027
2	2:172925033:A:C	172925033	C	ADD	1536	4.37	4.239	-3.938	12.68	1.031	0.3027
2	2:172926226:G:T	172926226	T	ADD	1536	4.37	4.239	-3.938	12.68	1.031	0.3027
2	2:172930550:T:G	172930550	G	ADD	1536	4.37	4.239	-3.938	12.68	1.031	0.3027
2	2:172932102:C:G	172932102	G	ADD	1536	4.37	4.239	-3.938	12.68	1.031	0.3027
2	2:172932784:T:G	172932784	G	ADD	1536	4.37	4.239	-3.938	12.68	1.031	0.3027
2	2:179811169:C:T	179811169	T	ADD	1536	-6.344	6.153	-18.4	5.717	-1.031	0.3027
2	2:222397095:A:G	222397095	A	ADD	1536	-4.444	4.31	-12.89	4.004	-1.031	0.3027
3	3:128196500:G:A	128196500	G	ADD	1536	-4.382	4.25	-12.71	3.949	-1.031	0.3027
3	3:138877031:T:C	138877031	T	ADD	1536	-4.315	4.186	-12.52	3.889	-1.031	0.3027
4	4:62547042:G:A	62547042	A	ADD	1536	-5.028	4.877	-14.59	4.53	-1.031	0.3027
4	4:102147182:C:T	102147182	T	ADD	1536	4.571	4.434	-4.119	13.26	1.031	0.3027
5	5:170032715:C:T	170032715	C	ADD	1536	-4.298	4.169	-12.47	3.872	-1.031	0.3027
6	6:12090563:G:A	12090563	A	ADD	1536	-8.173	7.927	-23.71	7.364	-1.031	0.3027
6	6:38789980:A:G	38789980	G	ADD	1536	-5.725	5.553	-16.61	5.158	-1.031	0.3027
7	7:10900924:A:G	10900924	G	ADD	1536	5.813	5.638	-5.238	16.86	1.031	0.3027
7	7:13491750:T:C	13491750	C	ADD	1536	-5.238	5.08	-15.19	4.719	-1.031	0.3027
7	7:33159404:T:G	33159404	G	ADD	1536	-6.143	5.959	-17.82	5.535	-1.031	0.3027
8	8:15242899:A:C	15242899	C	ADD	1536	-4.392	4.26	-12.74	3.958	-1.031	0.3027
8	8:17208533:T:C	17208533	T	ADD	1536	-4.452	4.318	-12.91	4.01	-1.031	0.3027
8	8:55414762:G:A	55414762	A	ADD	1536	-4.445	4.312	-12.9	4.006	-1.031	0.3027
8	8:55414977:C:T	55414977	T	ADD	1536	-4.445	4.312	-12.9	4.006	-1.031	0.3027
8	8:55415637:C:T	55415637	T	ADD	1536	-4.445	4.312	-12.9	4.006	-1.031	0.3027
8	8:55415825:T:C	55415825	C	ADD	1536	-4.445	4.312	-12.9	4.006	-1.031	0.3027
8	8:55416255:G:A	55416255	A	ADD	1536	-4.445	4.312	-12.9	4.006	-1.031	0.3027
8	8:55416326:G:A	55416326	A	ADD	1536	-4.445	4.312	-12.9	4.006	-1.031	0.3027
8	8:55416661:C:A	55416661	A	ADD	1536	-4.445	4.312	-12.9	4.006	-1.031	0.3027
8	8:55416919:G:A	55416919	A	ADD	1536	-4.445	4.312	-12.9	4.006	-1.031	0.3027
8	8:55417272:A:G	55417272	G	ADD	1536	-4.445	4.312	-12.9	4.006	-1.031	0.3027
8	8:55417468:C:T	55417468	T	ADD	1536	-4.445	4.312	-12.9	4.006	-1.031	0.3027
8	8:55417883:G:A	55417883	A	ADD	1536	-4.445	4.312	-12.9	4.006	-1.031	0.3027
8	8:55418019:C:G	55418019	G	ADD	1536	-4.445	4.312	-12.9	4.006	-1.031	0.3027
8	8:72940350:G:C	72940350	C	ADD	1536	5.675	5.504	-5.114	16.46	1.031	0.3027
9	9:1980819:C:A	1980819	A	ADD	1536	4.644	4.505	-4.185	13.47	1.031	0.3027
9	9:84469887:C:T	84469887	T	ADD	1536	8.231	7.984	-7.417	23.88	1.031	0.3027
10	10:12823827:A:G	12823827	G	ADD	1536	6.354	6.162	-5.724	18.43	1.031	0.3027
10	10:12825596:C:T	12825596	T	ADD	1536	6.354	6.162	-5.724	18.43	1.031	0.3027
10	10:101165134:A:G	101165134	A	ADD	1536	-8.785	8.521	-25.49	7.917	-1.031	0.3027
11	11:15412524:G:A	15412524	A	ADD	1536	4.754	4.611	-4.283	13.79	1.031	0.3027
12	12:77549186:A:G	77549186	G	ADD	1536	-5.624	5.455	-16.31	5.068	-1.031	0.3027
12	12:104144835:G:A	104144835	A	ADD	1536	-6.204	6.018	-18	5.591	-1.031	0.3027
13	13:32981279:T:A	32981279	A	ADD	1536	4.511	4.376	-4.065	13.09	1.031	0.3027
13	13:36519082:A:C	36519082	C	ADD	1536	-5.296	5.137	-15.36	4.772	-1.031	0.3027
13	13:36519394:C:A	36519394	A	ADD	1536	-5.296	5.137	-15.36	4.772	-1.031	0.3027
13	13:114955434:T:G	114955434	G	ADD	1536	4.733	4.591	-4.265	13.73	1.031	0.3027
14	14:51750437:C:T	51750437	C	ADD	1536	4.681	4.54	-4.218	13.58	1.031	0.3027
17	17:43468128:T:A	43468128	A	ADD	1536	4.39	4.258	-3.956	12.74	1.031	0.3027
17	17:43468385:A:G	43468385	G	ADD	1536	4.39	4.258	-3.956	12.74	1.031	0.3027
17	17:43468865:A:G	43468865	G	ADD	1536	4.39	4.258	-3.956	12.74	1.031	0.3027
17	17:43469114:T:C	43469114	C	ADD	1536	4.39	4.258	-3.956	12.74	1.031	0.3027
17	17:43469284:A:C	43469284	C	ADD	1536	4.39	4.258	-3.956	12.74	1.031	0.3027
17	17:43469597:G:A	43469597	A	ADD	1536	4.39	4.258	-3.956	12.74	1.031	0.3027
18	18:4144898:T:C	4144898	C	ADD	1536	-5.283	5.124	-15.33	4.761	-1.031	0.3027
18	18:5938058:A:G	5938058	G	ADD	1536	-8.199	7.951	-23.78	7.385	-1.031	0.3027
19	19:54111935:A:G	54111935	G	ADD	1536	-6.704	6.502	-19.45	6.039	-1.031	0.3027
19	19:54112070:A:G	54112070	G	ADD	1536	-6.704	6.502	-19.45	6.039	-1.031	0.3027
19	19:54112082:G:A	54112082	A	ADD	1536	-6.704	6.502	-19.45	6.039	-1.031	0.3027
22	22:44285658:G:A	44285658	G	ADD	1536	-4.384	4.252	-12.72	3.95	-1.031	0.3027
22	22:44285812:C:T	44285812	C	ADD	1536	-4.384	4.252	-12.72	3.95	-1.031	0.3027
1	1:53211645:T:C	53211645	C	ADD	1536	4.716	4.575	-4.251	13.68	1.031	0.3028
1	1:75593875:G:A	75593875	A	ADD	1536	5.22	5.064	-4.706	15.15	1.031	0.3028
1	1:103515343:T:C	103515343	C	ADD	1536	8.057	7.816	-7.262	23.38	1.031	0.3028
1	1:195882273:A:G	195882273	G	ADD	1536	-9.072	8.801	-26.32	8.178	-1.031	0.3028
1	1:209621776:A:C	209621776	C	ADD	1536	4.88	4.735	-4.4	14.16	1.031	0.3028
2	2:17944847:A:T	17944847	T	ADD	1536	-8.961	8.693	-26	8.076	-1.031	0.3028
2	2:21182322:G:T	21182322	T	ADD	1536	-6.586	6.39	-19.11	5.937	-1.031	0.3028
3	3:8896114:G:A	8896114	A	ADD	1536	5.355	5.195	-4.827	15.54	1.031	0.3028
3	3:28922956:A:G	28922956	G	ADD	1536	-5.242	5.085	-15.21	4.725	-1.031	0.3028
3	3:28924427:G:A	28924427	A	ADD	1536	-5.242	5.085	-15.21	4.725	-1.031	0.3028
3	3:28925464:C:G	28925464	G	ADD	1536	-5.242	5.085	-15.21	4.725	-1.031	0.3028
3	3:66494203:A:G	66494203	A	ADD	1536	7.117	6.904	-6.414	20.65	1.031	0.3028
3	3:169090126:A:G	169090126	A	ADD	1536	4.684	4.544	-4.222	13.59	1.031	0.3028
4	4:178955488:G:A	178955488	A	ADD	1536	-4.399	4.267	-12.76	3.965	-1.031	0.3028
6	6:25667010:A:T	25667010	T	ADD	1536	-4.53	4.395	-13.14	4.084	-1.031	0.3028
6	6:28426986:T:C	28426986	C	ADD	1536	-4.774	4.631	-13.85	4.303	-1.031	0.3028
6	6:28427130:C:T	28427130	T	ADD	1536	-4.774	4.631	-13.85	4.303	-1.031	0.3028
6	6:28427228:T:C	28427228	C	ADD	1536	-4.774	4.631	-13.85	4.303	-1.031	0.3028
8	8:70527022:G:A	70527022	G	ADD	1536	4.892	4.746	-4.41	14.2	1.031	0.3028
9	9:4411383:A:G	4411383	A	ADD	1536	-4.57	4.433	-13.26	4.119	-1.031	0.3028
9	9:31252575:C:T	31252575	T	ADD	1536	-5.298	5.14	-15.37	4.775	-1.031	0.3028
9	9:84743408:G:A	84743408	G	ADD	1536	-4.871	4.726	-14.13	4.391	-1.031	0.3028
9	9:84743437:A:G	84743437	A	ADD	1536	-4.871	4.726	-14.13	4.391	-1.031	0.3028
9	9:101748234:G:A	101748234	A	ADD	1536	5.59	5.423	-5.039	16.22	1.031	0.3028
10	10:120160065:C:A	120160065	C	ADD	1536	-4.508	4.374	-13.08	4.064	-1.031	0.3028
11	11:100405366:G:A	100405366	A	ADD	1536	-5.431	5.269	-15.76	4.895	-1.031	0.3028
11	11:100405670:G:T	100405670	T	ADD	1536	-5.431	5.269	-15.76	4.895	-1.031	0.3028
12	12:3568921:A:G	3568921	A	ADD	1536	-5	4.851	-14.51	4.508	-1.031	0.3028
12	12:114461304:C:T	114461304	T	ADD	1536	-4.958	4.809	-14.38	4.468	-1.031	0.3028
12	12:114461399:C:T	114461399	T	ADD	1536	-4.958	4.809	-14.38	4.468	-1.031	0.3028
12	12:114462316:A:T	114462316	T	ADD	1536	-4.958	4.809	-14.38	4.468	-1.031	0.3028
12	12:114462884:C:T	114462884	T	ADD	1536	-4.958	4.809	-14.38	4.468	-1.031	0.3028
12	12:114467263:G:A	114467263	A	ADD	1536	-4.958	4.809	-14.38	4.468	-1.031	0.3028
13	13:83184090:T:A	83184090	A	ADD	1536	5.42	5.258	-4.886	15.73	1.031	0.3028
14	14:56372415:C:T	56372415	T	ADD	1536	4.744	4.602	-4.276	13.76	1.031	0.3028
14	14:80011294:A:G	80011294	G	ADD	1536	-5.921	5.745	-17.18	5.338	-1.031	0.3028
16	16:56998761:T:G	56998761	G	ADD	1536	5.997	5.817	-5.405	17.4	1.031	0.3028
19	19:4282501:T:A	4282501	A	ADD	1536	5.555	5.389	-5.007	16.12	1.031	0.3028
19	19:4282621:G:A	4282621	A	ADD	1536	5.555	5.389	-5.007	16.12	1.031	0.3028
19	19:46587142:A:G	46587142	G	ADD	1536	7.368	7.148	-6.642	21.38	1.031	0.3028
2	2:54493408:T:G	54493408	G	ADD	1536	-5.717	5.547	-16.59	5.155	-1.031	0.3029
2	2:123754078:T:C	123754078	C	ADD	1536	4.756	4.615	-4.289	13.8	1.031	0.3029
2	2:168753416:G:A	168753416	A	ADD	1536	-5.774	5.603	-16.75	5.207	-1.031	0.3029
2	2:168753597:C:T	168753597	T	ADD	1536	-5.774	5.603	-16.75	5.207	-1.031	0.3029
2	2:179765533:C:T	179765533	T	ADD	1536	-6.088	5.908	-17.67	5.491	-1.031	0.3029
3	3:5511101:G:A	5511101	A	ADD	1536	-4.785	4.643	-13.88	4.315	-1.031	0.3029
3	3:28843623:C:T	28843623	T	ADD	1536	-7.708	7.479	-22.37	6.951	-1.031	0.3029
3	3:28845004:C:T	28845004	T	ADD	1536	-7.708	7.479	-22.37	6.951	-1.031	0.3029
4	4:30344093:A:G	30344093	G	ADD	1536	-4.5	4.367	-13.06	4.059	-1.03	0.3029
4	4:30344519:G:A	30344519	A	ADD	1536	-4.5	4.367	-13.06	4.059	-1.03	0.3029
4	4:30345679:G:A	30345679	A	ADD	1536	-4.5	4.367	-13.06	4.059	-1.03	0.3029
4	4:30347437:A:G	30347437	G	ADD	1536	-4.5	4.367	-13.06	4.059	-1.03	0.3029
4	4:182271721:C:T	182271721	T	ADD	1536	5.404	5.243	-4.873	15.68	1.031	0.3029
5	5:11436286:T:G	11436286	G	ADD	1536	-7.321	7.104	-21.24	6.602	-1.031	0.3029
5	5:11436401:T:G	11436401	G	ADD	1536	-7.321	7.104	-21.24	6.602	-1.031	0.3029
5	5:11437865:T:A	11437865	A	ADD	1536	-7.321	7.104	-21.24	6.602	-1.031	0.3029
5	5:56025180:C:T	56025180	T	ADD	1536	-5.153	5	-14.95	4.647	-1.031	0.3029
5	5:56025200:G:C	56025200	C	ADD	1536	-5.153	5	-14.95	4.647	-1.031	0.3029
5	5:56097669:C:A	56097669	C	ADD	1536	4.507	4.373	-4.064	13.08	1.031	0.3029
5	5:56098256:T:A	56098256	T	ADD	1536	4.507	4.373	-4.064	13.08	1.031	0.3029
5	5:56099375:T:A	56099375	T	ADD	1536	4.507	4.373	-4.064	13.08	1.031	0.3029
5	5:56100996:G:T	56100996	G	ADD	1536	4.507	4.373	-4.064	13.08	1.031	0.3029
5	5:56101035:C:A	56101035	C	ADD	1536	4.507	4.373	-4.064	13.08	1.031	0.3029
5	5:56101399:A:G	56101399	A	ADD	1536	4.507	4.373	-4.064	13.08	1.031	0.3029
5	5:87950290:G:A	87950290	G	ADD	1536	-4.879	4.734	-14.16	4.4	-1.031	0.3029
6	6:20689945:G:A	20689945	G	ADD	1536	-6.129	5.948	-17.79	5.528	-1.031	0.3029
6	6:37484103:A:G	37484103	G	ADD	1536	-4.933	4.787	-14.31	4.448	-1.031	0.3029
6	6:37484111:A:G	37484111	G	ADD	1536	-4.933	4.787	-14.31	4.448	-1.031	0.3029
6	6:95073985:C:G	95073985	C	ADD	1536	4.315	4.187	-3.891	12.52	1.031	0.3029
6	6:170570480:C:T	170570480	T	ADD	1536	7.947	7.712	-7.167	23.06	1.031	0.3029
6	6:170570717:C:T	170570717	T	ADD	1536	7.947	7.712	-7.167	23.06	1.031	0.3029
6	6:170570732:C:T	170570732	T	ADD	1536	7.947	7.712	-7.167	23.06	1.031	0.3029
7	7:11570049:G:A	11570049	G	ADD	1536	4.396	4.265	-3.964	12.76	1.031	0.3029
7	7:14797634:C:A	14797634	A	ADD	1536	4.294	4.166	-3.872	12.46	1.031	0.3029
7	7:21800474:C:T	21800474	T	ADD	1536	6.072	5.892	-5.476	17.62	1.031	0.3029
7	7:28576137:G:A	28576137	A	ADD	1536	-4.899	4.754	-14.22	4.418	-1.031	0.3029
7	7:51510376:A:G	51510376	G	ADD	1536	-4.549	4.414	-13.2	4.102	-1.031	0.3029
7	7:51510869:T:C	51510869	C	ADD	1536	-4.549	4.414	-13.2	4.102	-1.031	0.3029
7	7:156250444:G:A	156250444	G	ADD	1536	5.706	5.536	-5.145	16.56	1.031	0.3029
8	8:3934797:T:C	3934797	C	ADD	1536	5.102	4.951	-4.602	14.81	1.031	0.3029
8	8:81306695:A:G	81306695	G	ADD	1536	4.606	4.469	-4.153	13.37	1.031	0.3029
8	8:81307007:G:A	81307007	A	ADD	1536	4.606	4.469	-4.153	13.37	1.031	0.3029
9	9:1182989:T:C	1182989	C	ADD	1536	-5.932	5.756	-17.21	5.349	-1.031	0.3029
10	10:3943217:A:G	3943217	G	ADD	1536	-4.264	4.138	-12.37	3.845	-1.031	0.3029
10	10:52430958:G:A	52430958	A	ADD	1536	-4.52	4.386	-13.12	4.077	-1.031	0.3029
10	10:64522738:A:G	64522738	G	ADD	1536	6.132	5.949	-5.529	17.79	1.031	0.3029
10	10:64524267:G:A	64524267	A	ADD	1536	6.132	5.949	-5.529	17.79	1.031	0.3029
10	10:126247679:C:A	126247679	C	ADD	1536	4.306	4.179	-3.884	12.5	1.031	0.3029
12	12:81098641:G:A	81098641	A	ADD	1536	5.463	5.301	-4.927	15.85	1.031	0.3029
12	12:81099714:T:C	81099714	C	ADD	1536	5.463	5.301	-4.927	15.85	1.031	0.3029
12	12:109569657:T:C	109569657	C	ADD	1536	-5.029	4.88	-14.59	4.536	-1.031	0.3029
13	13:96030662:A:G	96030662	G	ADD	1536	4.424	4.293	-3.99	12.84	1.031	0.3029
14	14:33766152:C:A	33766152	A	ADD	1536	6.763	6.563	-6.1	19.63	1.031	0.3029
15	15:51503677:T:G	51503677	T	ADD	1536	4.812	4.669	-4.339	13.96	1.031	0.3029
15	15:69155584:A:G	69155584	G	ADD	1536	-5.117	4.965	-14.85	4.614	-1.031	0.3029
15	15:79961463:C:T	79961463	T	ADD	1536	4.553	4.418	-4.106	13.21	1.031	0.3029
15	15:79962222:G:A	79962222	A	ADD	1536	4.553	4.418	-4.106	13.21	1.031	0.3029
16	16:57133069:A:G	57133069	A	ADD	1536	-4.95	4.803	-14.36	4.464	-1.031	0.3029
18	18:47208092:C:T	47208092	T	ADD	1536	-8.046	7.807	-23.35	7.255	-1.031	0.3029
18	18:48160904:A:G	48160904	G	ADD	1536	6.507	6.314	-5.868	18.88	1.031	0.3029
19	19:6325659:G:A	6325659	A	ADD	1536	4.512	4.379	-4.07	13.09	1.031	0.3029
19	19:44666704:G:A	44666704	A	ADD	1536	-8.538	8.285	-24.78	7.701	-1.031	0.3029
19	19:44669689:A:C	44669689	C	ADD	1536	-8.538	8.285	-24.78	7.701	-1.031	0.3029
19	19:44673934:G:A	44673934	A	ADD	1536	-8.538	8.285	-24.78	7.701	-1.031	0.3029
19	19:44674776:A:G	44674776	G	ADD	1536	-8.538	8.285	-24.78	7.701	-1.031	0.3029
19	19:44687473:C:T	44687473	T	ADD	1536	-8.538	8.285	-24.78	7.701	-1.031	0.3029
19	19:44696186:G:A	44696186	A	ADD	1536	-8.538	8.285	-24.78	7.701	-1.031	0.3029
19	19:44704000:A:G	44704000	G	ADD	1536	-8.538	8.285	-24.78	7.701	-1.031	0.3029
21	21:43697195:A:G	43697195	G	ADD	1536	-5.056	4.906	-14.67	4.56	-1.031	0.3029
1	1:14365969:T:G	14365969	G	ADD	1536	-7.465	7.246	-21.67	6.736	-1.03	0.303
1	1:30736056:T:C	30736056	C	ADD	1536	4.765	4.624	-4.298	13.83	1.03	0.303
1	1:172180489:A:C	172180489	C	ADD	1536	-6.013	5.836	-17.45	5.424	-1.03	0.303
2	2:38915780:A:G	38915780	A	ADD	1536	4.37	4.241	-3.942	12.68	1.03	0.303
2	2:212350863:C:T	212350863	T	ADD	1536	4.709	4.57	-4.248	13.67	1.03	0.303
2	2:212351335:G:A	212351335	A	ADD	1536	4.709	4.57	-4.248	13.67	1.03	0.303
3	3:3003279:T:G	3003279	G	ADD	1536	-5.075	4.926	-14.73	4.579	-1.03	0.303
3	3:6460049:C:T	6460049	T	ADD	1536	8.86	8.599	-7.995	25.71	1.03	0.303
4	4:110329640:A:G	110329640	G	ADD	1536	7.587	7.364	-6.845	22.02	1.03	0.303
4	4:117648128:A:G	117648128	A	ADD	1536	4.414	4.284	-3.982	12.81	1.03	0.303
4	4:117648414:C:T	117648414	C	ADD	1536	4.414	4.284	-3.982	12.81	1.03	0.303
4	4:117650765:A:C	117650765	A	ADD	1536	4.414	4.284	-3.982	12.81	1.03	0.303
4	4:149600181:A:C	149600181	C	ADD	1536	9.483	9.203	-8.556	27.52	1.03	0.303
4	4:150814114:C:T	150814114	T	ADD	1536	5.776	5.606	-5.212	16.76	1.03	0.303
4	4:189344331:G:A	189344331	A	ADD	1536	6.419	6.231	-5.793	18.63	1.03	0.303
5	5:50264744:G:A	50264744	A	ADD	1536	7.77	7.54	-7.009	22.55	1.03	0.303
5	5:57411570:A:G	57411570	A	ADD	1536	4.607	4.471	-4.157	13.37	1.03	0.303
5	5:91137357:A:G	91137357	G	ADD	1536	-9.581	9.299	-27.81	8.644	-1.03	0.303
6	6:30272417:C:G	30272417	C	ADD	1536	-5.012	4.864	-14.55	4.522	-1.03	0.303
6	6:33039837:G:A	33039837	G	ADD	1536	-4.723	4.584	-13.71	4.261	-1.03	0.303
6	6:33039848:G:A	33039848	G	ADD	1536	-4.723	4.584	-13.71	4.261	-1.03	0.303
6	6:33039855:A:G	33039855	A	ADD	1536	-4.723	4.584	-13.71	4.261	-1.03	0.303
6	6:44116993:A:G	44116993	G	ADD	1536	-4.759	4.619	-13.81	4.293	-1.03	0.303
7	7:45766896:A:G	45766896	G	ADD	1536	-7.317	7.102	-21.24	6.602	-1.03	0.303
7	7:88444133:G:T	88444133	T	ADD	1536	-4.338	4.21	-12.59	3.913	-1.03	0.303
8	8:18822227:C:T	18822227	T	ADD	1536	4.48	4.348	-4.042	13	1.03	0.303
8	8:18822249:G:A	18822249	A	ADD	1536	4.48	4.348	-4.042	13	1.03	0.303
8	8:18822269:T:A	18822269	A	ADD	1536	4.48	4.348	-4.042	13	1.03	0.303
8	8:18822883:G:A	18822883	A	ADD	1536	4.48	4.348	-4.042	13	1.03	0.303
8	8:26627672:T:A	26627672	A	ADD	1536	10.03	9.733	-9.047	29.1	1.03	0.303
8	8:115542906:G:A	115542906	A	ADD	1536	4.333	4.205	-3.909	12.57	1.03	0.303
8	8:115548414:T:G	115548414	G	ADD	1536	4.333	4.205	-3.909	12.57	1.03	0.303
8	8:115560562:A:G	115560562	G	ADD	1536	4.333	4.205	-3.909	12.57	1.03	0.303
8	8:115561670:C:T	115561670	T	ADD	1536	4.333	4.205	-3.909	12.57	1.03	0.303
8	8:115568462:T:C	115568462	C	ADD	1536	4.333	4.205	-3.909	12.57	1.03	0.303
8	8:115568488:C:T	115568488	T	ADD	1536	4.333	4.205	-3.909	12.57	1.03	0.303
8	8:115569926:G:A	115569926	A	ADD	1536	4.333	4.205	-3.909	12.57	1.03	0.303
8	8:115575951:G:C	115575951	C	ADD	1536	4.333	4.205	-3.909	12.57	1.03	0.303
8	8:133124902:T:G	133124902	G	ADD	1536	-5.739	5.57	-16.66	5.178	-1.03	0.303
8	8:133128066:T:C	133128066	C	ADD	1536	-5.739	5.57	-16.66	5.178	-1.03	0.303
9	9:1009139:A:C	1009139	A	ADD	1536	4.424	4.294	-3.991	12.84	1.03	0.303
10	10:23087755:A:C	23087755	C	ADD	1536	-4.435	4.304	-12.87	4	-1.03	0.303
10	10:23089239:T:C	23089239	C	ADD	1536	-4.435	4.304	-12.87	4	-1.03	0.303
10	10:23089940:T:C	23089940	C	ADD	1536	-4.435	4.304	-12.87	4	-1.03	0.303
10	10:36222010:G:A	36222010	A	ADD	1536	-4.494	4.362	-13.04	4.055	-1.03	0.303
11	11:114598781:G:A	114598781	A	ADD	1536	-6.664	6.467	-19.34	6.012	-1.03	0.303
11	11:122888678:G:C	122888678	C	ADD	1536	5.176	5.023	-4.67	15.02	1.03	0.303
11	11:126315213:A:G	126315213	G	ADD	1536	-4.913	4.769	-14.26	4.434	-1.03	0.303
12	12:53323694:T:C	53323694	C	ADD	1536	-5.15	4.998	-14.95	4.646	-1.03	0.303
12	12:53324169:C:T	53324169	T	ADD	1536	-5.15	4.998	-14.95	4.646	-1.03	0.303
12	12:66258822:C:T	66258822	T	ADD	1536	5.367	5.209	-4.842	15.58	1.03	0.303
12	12:71410182:G:A	71410182	A	ADD	1536	-6.089	5.909	-17.67	5.492	-1.03	0.303
12	12:81132960:C:T	81132960	C	ADD	1536	-4.415	4.284	-12.81	3.982	-1.03	0.303
12	12:98026869:G:A	98026869	A	ADD	1536	7.798	7.568	-7.035	22.63	1.03	0.303
13	13:29884767:G:T	29884767	G	ADD	1536	4.378	4.248	-3.949	12.7	1.03	0.303
13	13:44473404:T:C	44473404	C	ADD	1536	-9.33	9.055	-27.08	8.418	-1.03	0.303
13	13:47321477:C:T	47321477	T	ADD	1536	9.026	8.76	-8.143	26.2	1.03	0.303
13	13:98003225:A:G	98003225	G	ADD	1536	-5.535	5.372	-16.06	4.993	-1.03	0.303
14	14:72296740:C:T	72296740	T	ADD	1536	4.463	4.331	-4.026	12.95	1.03	0.303
14	14:88306127:A:G	88306127	G	ADD	1536	-5.045	4.896	-14.64	4.551	-1.03	0.303
14	14:88306419:A:G	88306419	A	ADD	1536	-5.045	4.896	-14.64	4.551	-1.03	0.303
14	14:88317480:G:A	88317480	A	ADD	1536	-5.045	4.896	-14.64	4.551	-1.03	0.303
14	14:88319158:T:C	88319158	C	ADD	1536	-5.045	4.896	-14.64	4.551	-1.03	0.303
14	14:88319166:C:T	88319166	T	ADD	1536	-5.045	4.896	-14.64	4.551	-1.03	0.303
15	15:53445521:C:T	53445521	T	ADD	1536	-4.466	4.334	-12.96	4.029	-1.03	0.303
15	15:94616430:G:A	94616430	G	ADD	1536	-5.632	5.466	-16.34	5.08	-1.03	0.303
17	17:5711950:A:G	5711950	G	ADD	1536	-5.027	4.878	-14.59	4.535	-1.03	0.303
19	19:13071082:G:A	13071082	A	ADD	1536	5.333	5.176	-4.811	15.48	1.03	0.303
20	20:58346099:G:T	58346099	T	ADD	1536	-4.58	4.445	-13.29	4.132	-1.03	0.303
1	1:4658350:T:A	4658350	A	ADD	1536	-4.759	4.62	-13.81	4.296	-1.03	0.3031
1	1:105985334:A:G	105985334	G	ADD	1536	4.392	4.264	-3.965	12.75	1.03	0.3031
1	1:107925625:G:A	107925625	G	ADD	1536	-4.936	4.792	-14.33	4.456	-1.03	0.3031
1	1:182265271:A:G	182265271	G	ADD	1536	5.172	5.02	-4.668	15.01	1.03	0.3031
1	1:203567396:C:A	203567396	A	ADD	1536	-6.601	6.408	-19.16	5.958	-1.03	0.3031
1	1:203567472:C:T	203567472	T	ADD	1536	-6.601	6.408	-19.16	5.958	-1.03	0.3031
1	1:203567673:C:T	203567673	T	ADD	1536	-6.601	6.408	-19.16	5.958	-1.03	0.3031
1	1:218964835:G:C	218964835	C	ADD	1536	7.189	6.979	-6.489	20.87	1.03	0.3031
1	1:228452289:G:A	228452289	A	ADD	1536	5.873	5.701	-5.301	17.05	1.03	0.3031
2	2:13719632:G:A	13719632	A	ADD	1536	8.322	8.079	-7.513	24.16	1.03	0.3031
2	2:134937105:A:T	134937105	T	ADD	1536	-4.372	4.245	-12.69	3.947	-1.03	0.3031
2	2:137994607:G:A	137994607	A	ADD	1536	4.495	4.363	-4.057	13.05	1.03	0.3031
2	2:153253905:A:G	153253905	G	ADD	1536	-5.535	5.373	-16.06	4.995	-1.03	0.3031
3	3:30473799:T:G	30473799	G	ADD	1536	4.529	4.396	-4.087	13.14	1.03	0.3031
3	3:35454695:T:C	35454695	C	ADD	1536	9.821	9.534	-8.866	28.51	1.03	0.3031
3	3:35459036:C:G	35459036	G	ADD	1536	9.821	9.534	-8.866	28.51	1.03	0.3031
3	3:35466508:G:A	35466508	A	ADD	1536	9.821	9.534	-8.866	28.51	1.03	0.3031
3	3:56889542:C:G	56889542	G	ADD	1536	-5.942	5.768	-17.25	5.363	-1.03	0.3031
3	3:56890198:G:A	56890198	A	ADD	1536	-5.942	5.768	-17.25	5.363	-1.03	0.3031
3	3:185548683:G:A	185548683	A	ADD	1536	-5.559	5.396	-16.13	5.017	-1.03	0.3031
3	3:188310699:T:C	188310699	C	ADD	1536	4.623	4.488	-4.173	13.42	1.03	0.3031
3	3:188311951:A:G	188311951	G	ADD	1536	4.623	4.488	-4.173	13.42	1.03	0.3031
4	4:3396963:G:A	3396963	A	ADD	1536	5.333	5.177	-4.813	15.48	1.03	0.3031
4	4:20579129:T:C	20579129	C	ADD	1536	6.44	6.252	-5.813	18.69	1.03	0.3031
4	4:73242709:G:A	73242709	A	ADD	1536	-4.998	4.852	-14.51	4.512	-1.03	0.3031
4	4:82012696:T:C	82012696	C	ADD	1536	4.43	4.3	-3.999	12.86	1.03	0.3031
4	4:99486957:T:C	99486957	T	ADD	1536	-4.612	4.477	-13.39	4.163	-1.03	0.3031
4	4:154282979:G:C	154282979	C	ADD	1536	-8.581	8.329	-24.91	7.744	-1.03	0.3031
4	4:180907997:T:C	180907997	C	ADD	1536	-5.557	5.394	-16.13	5.015	-1.03	0.3031
4	4:182518911:A:G	182518911	G	ADD	1536	-7.519	7.299	-21.82	6.786	-1.03	0.3031
5	5:118852697:C:T	118852697	T	ADD	1536	-4.569	4.436	-13.26	4.125	-1.03	0.3031
5	5:118853196:C:T	118853196	T	ADD	1536	-4.569	4.436	-13.26	4.125	-1.03	0.3031
5	5:118853360:C:G	118853360	G	ADD	1536	-4.569	4.436	-13.26	4.125	-1.03	0.3031
5	5:118855889:T:A	118855889	A	ADD	1536	-4.569	4.436	-13.26	4.125	-1.03	0.3031
5	5:118858175:G:T	118858175	T	ADD	1536	-4.569	4.436	-13.26	4.125	-1.03	0.3031
5	5:118861227:G:A	118861227	A	ADD	1536	-4.569	4.436	-13.26	4.125	-1.03	0.3031
5	5:118876204:T:C	118876204	C	ADD	1536	-4.55	4.417	-13.21	4.107	-1.03	0.3031
5	5:165252287:G:T	165252287	T	ADD	1536	4.343	4.216	-3.92	12.61	1.03	0.3031
6	6:32409781:C:T	32409781	C	ADD	1536	-5.197	5.045	-15.08	4.69	-1.03	0.3031
6	6:32409787:T:C	32409787	T	ADD	1536	-5.197	5.045	-15.08	4.69	-1.03	0.3031
6	6:37517485:A:G	37517485	G	ADD	1536	-5.089	4.94	-14.77	4.593	-1.03	0.3031
6	6:54786049:A:G	54786049	G	ADD	1536	9.273	9.002	-8.37	26.92	1.03	0.3031
6	6:74879308:A:G	74879308	G	ADD	1536	4.68	4.543	-4.225	13.59	1.03	0.3031
6	6:120009445:C:T	120009445	T	ADD	1536	7.363	7.147	-6.645	21.37	1.03	0.3031
6	6:120010815:G:A	120010815	A	ADD	1536	7.363	7.147	-6.645	21.37	1.03	0.3031
7	7:10903740:C:A	10903740	A	ADD	1536	5.818	5.648	-5.251	16.89	1.03	0.3031
7	7:10904755:G:A	10904755	A	ADD	1536	5.818	5.648	-5.251	16.89	1.03	0.3031
7	7:10905602:G:A	10905602	A	ADD	1536	5.818	5.648	-5.251	16.89	1.03	0.3031
7	7:29375986:G:A	29375986	A	ADD	1536	-4.481	4.35	-13.01	4.044	-1.03	0.3031
7	7:33601075:G:A	33601075	A	ADD	1536	7.305	7.091	-6.592	21.2	1.03	0.3031
7	7:115024526:G:C	115024526	C	ADD	1536	4.636	4.5	-4.184	13.46	1.03	0.3031
8	8:15766914:A:C	15766914	C	ADD	1536	8.728	8.473	-7.878	25.33	1.03	0.3031
8	8:107662081:C:T	107662081	T	ADD	1536	4.379	4.251	-3.952	12.71	1.03	0.3031
8	8:120469047:G:T	120469047	T	ADD	1536	-6.543	6.351	-18.99	5.905	-1.03	0.3031
8	8:120469339:C:T	120469339	T	ADD	1536	-6.543	6.351	-18.99	5.905	-1.03	0.3031
8	8:120469706:C:T	120469706	T	ADD	1536	-6.543	6.351	-18.99	5.905	-1.03	0.3031
10	10:14920102:T:G	14920102	G	ADD	1536	4.32	4.194	-3.9	12.54	1.03	0.3031
10	10:23102588:A:C	23102588	C	ADD	1536	9.401	9.126	-8.486	27.29	1.03	0.3031
10	10:50824619:G:A	50824619	A	ADD	1536	6.729	6.532	-6.074	19.53	1.03	0.3031
10	10:55642354:C:T	55642354	T	ADD	1536	-6.427	6.239	-18.65	5.801	-1.03	0.3031
10	10:55646297:A:G	55646297	G	ADD	1536	-6.427	6.239	-18.65	5.801	-1.03	0.3031
10	10:55646846:G:A	55646846	A	ADD	1536	-6.427	6.239	-18.65	5.801	-1.03	0.3031
10	10:83927752:A:G	83927752	G	ADD	1536	6.281	6.097	-5.668	18.23	1.03	0.3031
11	11:119702943:C:T	119702943	T	ADD	1536	-5.908	5.735	-17.15	5.332	-1.03	0.3031
13	13:55011731:A:G	55011731	G	ADD	1536	-5.713	5.545	-16.58	5.155	-1.03	0.3031
13	13:55022683:A:T	55022683	T	ADD	1536	-5.713	5.545	-16.58	5.155	-1.03	0.3031
13	13:55022907:G:C	55022907	C	ADD	1536	-5.713	5.545	-16.58	5.155	-1.03	0.3031
13	13:68265799:A:G	68265799	G	ADD	1536	5.549	5.387	-5.008	16.11	1.03	0.3031
14	14:29383170:G:A	29383170	A	ADD	1536	-5.475	5.315	-15.89	4.943	-1.03	0.3031
14	14:69728898:G:A	69728898	A	ADD	1536	-7.121	6.912	-20.67	6.427	-1.03	0.3031
14	14:85175316:A:G	85175316	G	ADD	1536	4.582	4.448	-4.136	13.3	1.03	0.3031
15	15:93050966:A:G	93050966	A	ADD	1536	-6.997	6.792	-20.31	6.316	-1.03	0.3031
17	17:32649737:T:C	32649737	C	ADD	1536	4.81	4.669	-4.341	13.96	1.03	0.3031
17	17:32649764:C:G	32649764	G	ADD	1536	4.81	4.669	-4.341	13.96	1.03	0.3031
17	17:32649800:C:T	32649800	T	ADD	1536	4.81	4.669	-4.341	13.96	1.03	0.3031
17	17:32650461:C:T	32650461	T	ADD	1536	4.81	4.669	-4.341	13.96	1.03	0.3031
17	17:32652854:A:G	32652854	G	ADD	1536	4.81	4.669	-4.341	13.96	1.03	0.3031
17	17:32653083:A:C	32653083	C	ADD	1536	4.81	4.669	-4.341	13.96	1.03	0.3031
17	17:32653210:A:G	32653210	G	ADD	1536	4.81	4.669	-4.341	13.96	1.03	0.3031
17	17:32653224:A:G	32653224	G	ADD	1536	4.81	4.669	-4.341	13.96	1.03	0.3031
17	17:32653244:G:T	32653244	T	ADD	1536	4.81	4.669	-4.341	13.96	1.03	0.3031
17	17:32653660:T:C	32653660	C	ADD	1536	4.81	4.669	-4.341	13.96	1.03	0.3031
17	17:32653684:C:T	32653684	T	ADD	1536	4.81	4.669	-4.341	13.96	1.03	0.3031
17	17:32654850:G:A	32654850	A	ADD	1536	4.81	4.669	-4.341	13.96	1.03	0.3031
17	17:32655316:T:C	32655316	C	ADD	1536	4.81	4.669	-4.341	13.96	1.03	0.3031
17	17:32656283:T:A	32656283	A	ADD	1536	4.81	4.669	-4.341	13.96	1.03	0.3031
17	17:32656929:C:T	32656929	T	ADD	1536	4.81	4.669	-4.341	13.96	1.03	0.3031
17	17:32657536:C:T	32657536	T	ADD	1536	4.81	4.669	-4.341	13.96	1.03	0.3031
17	17:32657542:G:T	32657542	T	ADD	1536	4.81	4.669	-4.341	13.96	1.03	0.3031
17	17:32657637:T:C	32657637	C	ADD	1536	4.81	4.669	-4.341	13.96	1.03	0.3031
17	17:32658925:A:G	32658925	G	ADD	1536	4.81	4.669	-4.341	13.96	1.03	0.3031
17	17:32660149:A:G	32660149	G	ADD	1536	4.81	4.669	-4.341	13.96	1.03	0.3031
17	17:55684876:G:C	55684876	C	ADD	1536	-4.473	4.342	-12.98	4.037	-1.03	0.3031
1	1:15549699:T:G	15549699	G	ADD	1536	-4.349	4.223	-12.63	3.928	-1.03	0.3032
1	1:19027239:A:G	19027239	A	ADD	1536	-4.449	4.319	-12.91	4.017	-1.03	0.3032
1	1:91642594:T:C	91642594	C	ADD	1536	-5.214	5.063	-15.14	4.708	-1.03	0.3032
1	1:91644401:T:A	91644401	A	ADD	1536	-5.214	5.063	-15.14	4.708	-1.03	0.3032
1	1:91646994:A:G	91646994	G	ADD	1536	-5.214	5.063	-15.14	4.708	-1.03	0.3032
1	1:91650345:C:T	91650345	T	ADD	1536	-5.214	5.063	-15.14	4.708	-1.03	0.3032
1	1:110426778:G:A	110426778	G	ADD	1536	-5.375	5.219	-15.6	4.854	-1.03	0.3032
1	1:167083940:T:A	167083940	A	ADD	1536	6.193	6.013	-5.593	17.98	1.03	0.3032
1	1:167084850:A:C	167084850	C	ADD	1536	6.193	6.013	-5.593	17.98	1.03	0.3032
1	1:179520422:T:C	179520422	C	ADD	1536	-8.086	7.851	-23.47	7.302	-1.03	0.3032
1	1:179520660:C:G	179520660	G	ADD	1536	-8.086	7.851	-23.47	7.302	-1.03	0.3032
1	1:179524650:T:G	179524650	G	ADD	1536	-8.086	7.851	-23.47	7.302	-1.03	0.3032
1	1:179533915:G:A	179533915	A	ADD	1536	-8.086	7.851	-23.47	7.302	-1.03	0.3032
2	2:48982174:C:T	48982174	T	ADD	1536	4.71	4.573	-4.253	13.67	1.03	0.3032
2	2:49654141:G:A	49654141	G	ADD	1536	-4.274	4.15	-12.41	3.859	-1.03	0.3032
2	2:49654208:C:A	49654208	C	ADD	1536	-4.274	4.15	-12.41	3.859	-1.03	0.3032
2	2:152100980:C:T	152100980	T	ADD	1536	8.261	8.02	-7.458	23.98	1.03	0.3032
2	2:152112503:T:A	152112503	A	ADD	1536	8.261	8.02	-7.458	23.98	1.03	0.3032
2	2:152115653:A:C	152115653	C	ADD	1536	8.261	8.02	-7.458	23.98	1.03	0.3032
2	2:152116157:A:G	152116157	G	ADD	1536	8.261	8.02	-7.458	23.98	1.03	0.3032
2	2:152120545:T:A	152120545	A	ADD	1536	8.261	8.02	-7.458	23.98	1.03	0.3032
3	3:2829728:C:A	2829728	A	ADD	1536	5.394	5.237	-4.87	15.66	1.03	0.3032
3	3:104535936:T:C	104535936	C	ADD	1536	-6.875	6.675	-19.96	6.208	-1.03	0.3032
4	4:114058012:A:G	114058012	A	ADD	1536	-4.301	4.176	-12.49	3.884	-1.03	0.3032
4	4:122376922:A:G	122376922	A	ADD	1536	-4.918	4.775	-14.28	4.441	-1.03	0.3032
4	4:122377715:G:A	122377715	G	ADD	1536	-4.918	4.775	-14.28	4.441	-1.03	0.3032
4	4:185901230:G:A	185901230	A	ADD	1536	-5.121	4.972	-14.87	4.624	-1.03	0.3032
5	5:1456803:A:G	1456803	A	ADD	1536	-4.379	4.252	-12.71	3.954	-1.03	0.3032
5	5:52838876:G:A	52838876	A	ADD	1536	-4.341	4.215	-12.6	3.92	-1.03	0.3032
6	6:30328659:C:T	30328659	T	ADD	1536	4.835	4.695	-4.366	14.04	1.03	0.3032
6	6:75571577:A:G	75571577	G	ADD	1536	-6.01	5.835	-17.45	5.426	-1.03	0.3032
8	8:84103767:T:C	84103767	C	ADD	1536	6.127	5.949	-5.533	17.79	1.03	0.3032
8	8:84106465:C:T	84106465	T	ADD	1536	6.127	5.949	-5.533	17.79	1.03	0.3032
8	8:84113219:C:T	84113219	T	ADD	1536	6.127	5.949	-5.533	17.79	1.03	0.3032
8	8:84114382:G:T	84114382	T	ADD	1536	6.127	5.949	-5.533	17.79	1.03	0.3032
9	9:3745584:A:G	3745584	G	ADD	1536	-7.515	7.296	-21.81	6.785	-1.03	0.3032
9	9:3746739:C:T	3746739	T	ADD	1536	-7.515	7.296	-21.81	6.785	-1.03	0.3032
9	9:78624373:G:T	78624373	T	ADD	1536	5.84	5.671	-5.275	16.95	1.03	0.3032
9	9:84473474:G:A	84473474	A	ADD	1536	6.105	5.927	-5.511	17.72	1.03	0.3032
10	10:27968654:G:A	27968654	A	ADD	1536	-5.434	5.276	-15.78	4.907	-1.03	0.3032
10	10:119223539:C:T	119223539	T	ADD	1536	-8.33	8.088	-24.18	7.522	-1.03	0.3032
10	10:119225221:C:T	119225221	T	ADD	1536	-8.33	8.088	-24.18	7.522	-1.03	0.3032
10	10:119225282:G:T	119225282	T	ADD	1536	-8.33	8.088	-24.18	7.522	-1.03	0.3032
10	10:119225552:G:A	119225552	A	ADD	1536	-8.33	8.088	-24.18	7.522	-1.03	0.3032
10	10:119225983:C:T	119225983	T	ADD	1536	-8.33	8.088	-24.18	7.522	-1.03	0.3032
10	10:119226221:C:T	119226221	T	ADD	1536	-8.33	8.088	-24.18	7.522	-1.03	0.3032
10	10:119226543:G:A	119226543	A	ADD	1536	-8.33	8.088	-24.18	7.522	-1.03	0.3032
10	10:119226619:G:C	119226619	C	ADD	1536	-8.33	8.088	-24.18	7.522	-1.03	0.3032
10	10:132385198:T:C	132385198	C	ADD	1536	4.706	4.569	-4.25	13.66	1.03	0.3032
10	10:132385250:C:T	132385250	T	ADD	1536	4.706	4.569	-4.25	13.66	1.03	0.3032
10	10:132385413:A:G	132385413	G	ADD	1536	4.706	4.569	-4.25	13.66	1.03	0.3032
10	10:132386550:T:C	132386550	C	ADD	1536	4.706	4.569	-4.25	13.66	1.03	0.3032
10	10:132386621:T:C	132386621	C	ADD	1536	4.706	4.569	-4.25	13.66	1.03	0.3032
10	10:132387245:C:T	132387245	T	ADD	1536	4.706	4.569	-4.25	13.66	1.03	0.3032
10	10:132387933:G:T	132387933	T	ADD	1536	4.706	4.569	-4.25	13.66	1.03	0.3032
11	11:42250690:G:A	42250690	A	ADD	1536	5.52	5.359	-4.984	16.02	1.03	0.3032
11	11:42256557:A:G	42256557	G	ADD	1536	5.52	5.359	-4.984	16.02	1.03	0.3032
11	11:97509105:C:T	97509105	T	ADD	1536	-5.011	4.865	-14.55	4.525	-1.03	0.3032
11	11:97522098:G:A	97522098	A	ADD	1536	-5.011	4.865	-14.55	4.525	-1.03	0.3032
11	11:125814721:C:T	125814721	T	ADD	1536	-4.848	4.707	-14.07	4.378	-1.03	0.3032
12	12:18973477:C:A	18973477	C	ADD	1536	-4.317	4.192	-12.53	3.898	-1.03	0.3032
12	12:45418272:A:T	45418272	T	ADD	1536	-5.836	5.666	-16.94	5.269	-1.03	0.3032
12	12:124700113:A:C	124700113	C	ADD	1536	-8.768	8.514	-25.45	7.919	-1.03	0.3032
14	14:92427222:A:C	92427222	C	ADD	1536	4.909	4.767	-4.434	14.25	1.03	0.3032
18	18:10398567:A:C	10398567	A	ADD	1536	-5.759	5.593	-16.72	5.202	-1.03	0.3032
20	20:16045679:A:G	16045679	A	ADD	1536	-5.394	5.237	-15.66	4.87	-1.03	0.3032
1	1:46652141:C:T	46652141	T	ADD	1536	-4.32	4.195	-12.54	3.902	-1.03	0.3033
1	1:156421654:G:A	156421654	G	ADD	1536	8.128	7.894	-7.343	23.6	1.03	0.3033
2	2:38852258:A:G	38852258	G	ADD	1536	-9.231	8.965	-26.8	8.34	-1.03	0.3033
2	2:51731853:C:T	51731853	T	ADD	1536	6.884	6.685	-6.219	19.99	1.03	0.3033
2	2:98989700:A:C	98989700	C	ADD	1536	-4.39	4.263	-12.75	3.965	-1.03	0.3033
2	2:153271524:T:C	153271524	C	ADD	1536	-5.598	5.436	-16.25	5.056	-1.03	0.3033
2	2:153271782:C:G	153271782	G	ADD	1536	-5.598	5.436	-16.25	5.056	-1.03	0.3033
2	2:153272195:A:T	153272195	T	ADD	1536	-5.598	5.436	-16.25	5.056	-1.03	0.3033
2	2:234916831:A:G	234916831	A	ADD	1536	5.237	5.086	-4.731	15.21	1.03	0.3033
3	3:1856221:C:A	1856221	A	ADD	1536	7.946	7.716	-7.177	23.07	1.03	0.3033
3	3:1860561:C:T	1860561	T	ADD	1536	7.946	7.716	-7.177	23.07	1.03	0.3033
3	3:58502708:C:A	58502708	A	ADD	1536	-7.188	6.981	-20.87	6.494	-1.03	0.3033
3	3:173558311:A:G	173558311	G	ADD	1536	9.77	9.487	-8.825	28.36	1.03	0.3033
4	4:23724209:T:G	23724209	G	ADD	1536	7.552	7.333	-6.821	21.93	1.03	0.3033
4	4:23724334:T:C	23724334	C	ADD	1536	7.552	7.333	-6.821	21.93	1.03	0.3033
4	4:23724544:A:G	23724544	G	ADD	1536	7.552	7.333	-6.821	21.93	1.03	0.3033
4	4:30479581:C:T	30479581	T	ADD	1536	-4.316	4.192	-12.53	3.9	-1.03	0.3033
4	4:32630555:G:A	32630555	A	ADD	1536	5.047	4.901	-4.559	14.65	1.03	0.3033
4	4:109725923:G:C	109725923	G	ADD	1536	4.455	4.326	-4.024	12.93	1.03	0.3033
4	4:180895826:C:T	180895826	T	ADD	1536	-4.872	4.731	-14.15	4.401	-1.03	0.3033
4	4:180895953:C:A	180895953	A	ADD	1536	-4.872	4.731	-14.15	4.401	-1.03	0.3033
4	4:180897598:A:G	180897598	G	ADD	1536	-4.872	4.731	-14.15	4.401	-1.03	0.3033
4	4:180898632:C:G	180898632	G	ADD	1536	-4.872	4.731	-14.15	4.401	-1.03	0.3033
4	4:180898673:T:C	180898673	C	ADD	1536	-4.872	4.731	-14.15	4.401	-1.03	0.3033
4	4:181496524:C:G	181496524	G	ADD	1536	5.212	5.062	-4.709	15.13	1.03	0.3033
4	4:182271822:A:G	182271822	G	ADD	1536	6.48	6.294	-5.855	18.82	1.03	0.3033
4	4:189090298:G:C	189090298	C	ADD	1536	-7.658	7.437	-22.23	6.918	-1.03	0.3033
5	5:115686248:C:A	115686248	A	ADD	1536	7.431	7.216	-6.713	21.58	1.03	0.3033
5	5:127316740:T:C	127316740	T	ADD	1536	-4.67	4.535	-13.56	4.218	-1.03	0.3033
6	6:29937784:T:C	29937784	T	ADD	1536	4.898	4.756	-4.424	14.22	1.03	0.3033
6	6:32986822:A:C	32986822	A	ADD	1536	-4.544	4.413	-13.19	4.105	-1.03	0.3033
6	6:32986957:T:C	32986957	T	ADD	1536	-4.544	4.413	-13.19	4.105	-1.03	0.3033
6	6:32986986:T:C	32986986	T	ADD	1536	-4.544	4.413	-13.19	4.105	-1.03	0.3033
6	6:32987110:T:C	32987110	T	ADD	1536	-4.544	4.413	-13.19	4.105	-1.03	0.3033
6	6:32987120:T:G	32987120	T	ADD	1536	-4.544	4.413	-13.19	4.105	-1.03	0.3033
6	6:32987160:G:A	32987160	G	ADD	1536	-4.544	4.413	-13.19	4.105	-1.03	0.3033
6	6:33107713:A:G	33107713	G	ADD	1536	-4.371	4.244	-12.69	3.948	-1.03	0.3033
6	6:90246737:C:T	90246737	C	ADD	1536	-4.295	4.171	-12.47	3.881	-1.03	0.3033
6	6:150502047:G:A	150502047	A	ADD	1536	-4.46	4.332	-12.95	4.03	-1.03	0.3033
6	6:150505092:G:A	150505092	A	ADD	1536	-4.894	4.752	-14.21	4.421	-1.03	0.3033
8	8:30905125:C:T	30905125	T	ADD	1536	-5.161	5.012	-14.98	4.662	-1.03	0.3033
9	9:24141632:C:G	24141632	G	ADD	1536	5.695	5.531	-5.145	16.54	1.03	0.3033
9	9:24143066:A:G	24143066	G	ADD	1536	5.695	5.531	-5.145	16.54	1.03	0.3033
10	10:126367968:C:T	126367968	T	ADD	1536	-6.289	6.108	-18.26	5.682	-1.03	0.3033
10	10:126368158:A:G	126368158	G	ADD	1536	-6.289	6.108	-18.26	5.682	-1.03	0.3033
10	10:126377841:G:C	126377841	C	ADD	1536	-6.289	6.108	-18.26	5.682	-1.03	0.3033
10	10:126382352:C:T	126382352	T	ADD	1536	-6.289	6.108	-18.26	5.682	-1.03	0.3033
11	11:131821000:G:A	131821000	A	ADD	1536	4.853	4.712	-4.383	14.09	1.03	0.3033
12	12:2273255:A:G	2273255	G	ADD	1536	-4.411	4.283	-12.81	3.985	-1.03	0.3033
12	12:56988342:C:A	56988342	A	ADD	1536	-5.873	5.704	-17.05	5.306	-1.03	0.3033
12	12:80589275:G:A	80589275	A	ADD	1536	4.647	4.513	-4.199	13.49	1.03	0.3033
12	12:129944211:G:A	129944211	A	ADD	1536	4.708	4.572	-4.253	13.67	1.03	0.3033
13	13:81539304:A:G	81539304	G	ADD	1536	-6.791	6.595	-19.72	6.135	-1.03	0.3033
15	15:93077969:A:G	93077969	G	ADD	1536	-4.852	4.711	-14.09	4.382	-1.03	0.3033
17	17:14936466:G:A	14936466	A	ADD	1536	-5.311	5.157	-15.42	4.798	-1.03	0.3033
18	18:44914483:T:C	44914483	T	ADD	1536	-4.536	4.404	-13.17	4.097	-1.03	0.3033
20	20:61702052:C:T	61702052	T	ADD	1536	-5.133	4.985	-14.9	4.638	-1.03	0.3033
20	20:61707431:C:T	61707431	T	ADD	1536	-5.133	4.985	-14.9	4.638	-1.03	0.3033
21	21:27688232:A:G	27688232	G	ADD	1536	-8.907	8.651	-25.86	8.047	-1.03	0.3033
1	1:5521315:G:A	5521315	A	ADD	1536	4.459	4.331	-4.029	12.95	1.03	0.3034
1	1:46874383:A:G	46874383	A	ADD	1536	-6.145	5.969	-17.84	5.553	-1.03	0.3034
1	1:55824929:C:T	55824929	T	ADD	1536	-4.597	4.465	-13.35	4.154	-1.03	0.3034
1	1:170865246:C:G	170865246	G	ADD	1536	-4.63	4.497	-13.44	4.185	-1.029	0.3034
1	1:170867549:C:G	170867549	G	ADD	1536	-4.63	4.497	-13.44	4.185	-1.029	0.3034
1	1:170867641:G:A	170867641	A	ADD	1536	-4.63	4.497	-13.44	4.185	-1.029	0.3034
1	1:170868326:C:G	170868326	G	ADD	1536	-4.63	4.497	-13.44	4.185	-1.029	0.3034
1	1:170869665:C:A	170869665	A	ADD	1536	-4.63	4.497	-13.44	4.185	-1.029	0.3034
1	1:170870368:A:G	170870368	G	ADD	1536	-4.63	4.497	-13.44	4.185	-1.029	0.3034
1	1:170870474:A:T	170870474	T	ADD	1536	-4.63	4.497	-13.44	4.185	-1.029	0.3034
1	1:170870677:C:A	170870677	A	ADD	1536	-4.63	4.497	-13.44	4.185	-1.029	0.3034
1	1:170870783:T:C	170870783	C	ADD	1536	-4.63	4.497	-13.44	4.185	-1.029	0.3034
1	1:220077430:C:T	220077430	T	ADD	1536	4.623	4.491	-4.179	13.43	1.029	0.3034
1	1:227963164:C:T	227963164	T	ADD	1536	4.645	4.512	-4.197	13.49	1.03	0.3034
2	2:25350296:C:G	25350296	G	ADD	1536	-4.634	4.5	-13.45	4.187	-1.03	0.3034
2	2:38839569:G:A	38839569	A	ADD	1536	5.824	5.656	-5.262	16.91	1.03	0.3034
3	3:29590399:C:T	29590399	T	ADD	1536	-5.036	4.892	-14.62	4.552	-1.029	0.3034
3	3:29591281:A:G	29591281	G	ADD	1536	-5.036	4.892	-14.62	4.552	-1.029	0.3034
3	3:131797500:A:C	131797500	C	ADD	1536	6.235	6.057	-5.636	18.11	1.029	0.3034
3	3:133446638:C:T	133446638	T	ADD	1536	-5.025	4.882	-14.59	4.543	-1.029	0.3034
3	3:157066839:G:A	157066839	G	ADD	1536	5.33	5.177	-4.817	15.48	1.03	0.3034
4	4:111956958:G:A	111956958	A	ADD	1536	4.91	4.77	-4.438	14.26	1.029	0.3034
4	4:118079907:G:A	118079907	A	ADD	1536	-5.117	4.97	-14.86	4.624	-1.03	0.3034
4	4:170046066:G:C	170046066	C	ADD	1536	9.122	8.86	-8.243	26.49	1.03	0.3034
4	4:170046357:A:C	170046357	C	ADD	1536	9.122	8.86	-8.243	26.49	1.03	0.3034
4	4:183767931:C:A	183767931	A	ADD	1536	-7.603	7.386	-22.08	6.872	-1.03	0.3034
5	5:7356264:A:G	7356264	G	ADD	1536	5.631	5.469	-5.089	16.35	1.03	0.3034
5	5:7356305:C:G	7356305	G	ADD	1536	5.631	5.469	-5.089	16.35	1.03	0.3034
5	5:7356978:A:G	7356978	G	ADD	1536	5.631	5.469	-5.089	16.35	1.03	0.3034
5	5:120043003:A:G	120043003	G	ADD	1536	6.035	5.862	-5.454	17.52	1.03	0.3034
5	5:169383879:G:A	169383879	A	ADD	1536	7.026	6.824	-6.349	20.4	1.03	0.3034
6	6:18389833:C:A	18389833	A	ADD	1536	-8.246	8.009	-23.94	7.452	-1.03	0.3034
6	6:81530401:C:G	81530401	G	ADD	1536	-7.317	7.107	-21.25	6.612	-1.03	0.3034
6	6:81531290:G:T	81531290	T	ADD	1536	-7.317	7.107	-21.25	6.612	-1.03	0.3034
6	6:81534823:A:G	81534823	G	ADD	1536	-7.317	7.107	-21.25	6.612	-1.03	0.3034
6	6:81544906:A:T	81544906	T	ADD	1536	-7.317	7.107	-21.25	6.612	-1.03	0.3034
6	6:92926498:G:T	92926498	T	ADD	1536	-5.144	4.997	-14.94	4.649	-1.03	0.3034
6	6:92926528:A:G	92926528	G	ADD	1536	-5.144	4.997	-14.94	4.649	-1.03	0.3034
6	6:133755622:T:C	133755622	C	ADD	1536	-4.584	4.453	-13.31	4.143	-1.029	0.3034
6	6:148462967:G:A	148462967	A	ADD	1536	-5.06	4.915	-14.69	4.573	-1.03	0.3034
6	6:170481611:G:T	170481611	T	ADD	1536	-5.302	5.151	-15.4	4.793	-1.029	0.3034
7	7:54074903:C:G	54074903	G	ADD	1536	-5.958	5.787	-17.3	5.385	-1.03	0.3034
7	7:54077711:T:C	54077711	C	ADD	1536	-5.958	5.787	-17.3	5.385	-1.03	0.3034
7	7:54081132:T:C	54081132	C	ADD	1536	-5.958	5.787	-17.3	5.385	-1.03	0.3034
7	7:92264410:T:C	92264410	C	ADD	1536	7.014	6.813	-6.339	20.37	1.03	0.3034
8	8:15478625:A:G	15478625	G	ADD	1536	7.296	7.088	-6.595	21.19	1.029	0.3034
8	8:55483786:T:C	55483786	C	ADD	1536	4.441	4.314	-4.014	12.9	1.03	0.3034
8	8:80184434:A:G	80184434	G	ADD	1536	7.882	7.656	-7.123	22.89	1.03	0.3034
8	8:88843821:G:T	88843821	T	ADD	1536	5.155	5.008	-4.659	14.97	1.03	0.3034
8	8:88847673:A:T	88847673	T	ADD	1536	5.155	5.008	-4.659	14.97	1.03	0.3034
8	8:88852067:G:A	88852067	A	ADD	1536	5.155	5.008	-4.659	14.97	1.03	0.3034
8	8:88852376:A:G	88852376	G	ADD	1536	5.155	5.008	-4.659	14.97	1.03	0.3034
8	8:88852833:C:T	88852833	T	ADD	1536	5.155	5.008	-4.659	14.97	1.03	0.3034
9	9:114405419:G:A	114405419	A	ADD	1536	-4.288	4.164	-12.45	3.874	-1.03	0.3034
9	9:114407257:C:T	114407257	T	ADD	1536	-4.288	4.164	-12.45	3.874	-1.03	0.3034
9	9:114407599:G:A	114407599	A	ADD	1536	-4.288	4.164	-12.45	3.874	-1.03	0.3034
9	9:114407960:G:A	114407960	A	ADD	1536	-4.288	4.164	-12.45	3.874	-1.03	0.3034
9	9:114409550:A:G	114409550	G	ADD	1536	-4.288	4.164	-12.45	3.874	-1.03	0.3034
9	9:114409809:G:A	114409809	A	ADD	1536	-4.288	4.164	-12.45	3.874	-1.03	0.3034
9	9:114410205:C:T	114410205	T	ADD	1536	-4.288	4.164	-12.45	3.874	-1.03	0.3034
9	9:114411213:G:C	114411213	C	ADD	1536	-4.288	4.164	-12.45	3.874	-1.03	0.3034
9	9:114411945:G:T	114411945	T	ADD	1536	-4.288	4.164	-12.45	3.874	-1.03	0.3034
9	9:114412261:G:A	114412261	A	ADD	1536	-4.288	4.164	-12.45	3.874	-1.03	0.3034
10	10:5662915:A:C	5662915	C	ADD	1536	4.672	4.538	-4.222	13.57	1.03	0.3034
10	10:9945278:G:A	9945278	A	ADD	1536	-4.517	4.387	-13.12	4.082	-1.029	0.3034
10	10:27630147:A:T	27630147	T	ADD	1536	7.235	7.028	-6.54	21.01	1.029	0.3034
10	10:126559334:G:A	126559334	A	ADD	1536	-4.541	4.41	-13.18	4.103	-1.03	0.3034
11	11:80029004:T:C	80029004	C	ADD	1536	4.791	4.654	-4.331	13.91	1.029	0.3034
11	11:95470147:T:C	95470147	T	ADD	1536	4.443	4.315	-4.015	12.9	1.03	0.3034
11	11:125770425:A:C	125770425	C	ADD	1536	-5.748	5.583	-16.69	5.194	-1.03	0.3034
11	11:125770774:G:A	125770774	A	ADD	1536	-5.748	5.583	-16.69	5.194	-1.03	0.3034
11	11:125771132:T:C	125771132	C	ADD	1536	-5.748	5.583	-16.69	5.194	-1.03	0.3034
11	11:125772782:A:C	125772782	C	ADD	1536	-5.748	5.583	-16.69	5.194	-1.03	0.3034
11	11:125773418:C:G	125773418	G	ADD	1536	-5.748	5.583	-16.69	5.194	-1.03	0.3034
12	12:42887359:G:C	42887359	C	ADD	1536	5.29	5.138	-4.781	15.36	1.029	0.3034
12	12:53149183:G:A	53149183	A	ADD	1536	6.927	6.728	-6.26	20.11	1.03	0.3034
12	12:84990930:A:G	84990930	A	ADD	1536	7.972	7.742	-7.203	23.15	1.03	0.3034
13	13:34361761:T:C	34361761	C	ADD	1536	5.467	5.311	-4.942	15.88	1.029	0.3034
13	13:114960318:A:G	114960318	G	ADD	1536	5.335	5.182	-4.822	15.49	1.03	0.3034
14	14:43789829:A:C	43789829	C	ADD	1536	6.967	6.767	-6.296	20.23	1.03	0.3034
14	14:43790530:T:A	43790530	A	ADD	1536	6.967	6.767	-6.296	20.23	1.03	0.3034
14	14:43795817:A:C	43795817	C	ADD	1536	6.967	6.767	-6.296	20.23	1.03	0.3034
14	14:43796278:T:C	43796278	C	ADD	1536	6.967	6.767	-6.296	20.23	1.03	0.3034
14	14:43798789:A:G	43798789	G	ADD	1536	6.967	6.767	-6.296	20.23	1.03	0.3034
14	14:43802093:T:A	43802093	A	ADD	1536	6.967	6.767	-6.296	20.23	1.03	0.3034
14	14:43803350:T:G	43803350	G	ADD	1536	6.967	6.767	-6.296	20.23	1.03	0.3034
14	14:43803550:A:T	43803550	T	ADD	1536	6.967	6.767	-6.296	20.23	1.03	0.3034
14	14:43803749:G:C	43803749	C	ADD	1536	6.967	6.767	-6.296	20.23	1.03	0.3034
14	14:43803804:G:C	43803804	C	ADD	1536	6.967	6.767	-6.296	20.23	1.03	0.3034
16	16:7933403:A:C	7933403	C	ADD	1536	5.74	5.575	-5.187	16.67	1.03	0.3034
16	16:7933503:A:G	7933503	G	ADD	1536	5.74	5.575	-5.187	16.67	1.03	0.3034
16	16:7934009:A:C	7934009	C	ADD	1536	5.74	5.575	-5.187	16.67	1.03	0.3034
16	16:7934611:A:G	7934611	G	ADD	1536	5.74	5.575	-5.187	16.67	1.03	0.3034
16	16:7937825:C:T	7937825	T	ADD	1536	5.74	5.575	-5.187	16.67	1.03	0.3034
16	16:7938025:T:C	7938025	C	ADD	1536	5.74	5.575	-5.187	16.67	1.03	0.3034
16	16:7938085:T:C	7938085	C	ADD	1536	5.74	5.575	-5.187	16.67	1.03	0.3034
16	16:7940198:A:G	7940198	G	ADD	1536	5.74	5.575	-5.187	16.67	1.03	0.3034
16	16:7940601:T:G	7940601	G	ADD	1536	5.74	5.575	-5.187	16.67	1.03	0.3034
17	17:14465300:G:A	14465300	G	ADD	1536	5.15	5.002	-4.654	14.95	1.03	0.3034
18	18:77388431:T:C	77388431	C	ADD	1536	-5.246	5.095	-15.23	4.741	-1.03	0.3034
20	20:5811349:A:C	5811349	C	ADD	1536	5.078	4.933	-4.59	14.75	1.029	0.3034
20	20:8567266:C:T	8567266	C	ADD	1536	-4.442	4.315	-12.9	4.015	-1.029	0.3034
20	20:42829018:G:A	42829018	A	ADD	1536	-4.286	4.163	-12.44	3.873	-1.029	0.3034
20	20:42829691:C:T	42829691	T	ADD	1536	-4.286	4.163	-12.44	3.873	-1.029	0.3034
1	1:6147298:C:T	6147298	T	ADD	1536	5.42	5.266	-4.901	15.74	1.029	0.3035
1	1:55810041:G:A	55810041	A	ADD	1536	7.941	7.715	-7.181	23.06	1.029	0.3035
1	1:67737775:C:A	67737775	A	ADD	1536	-5.29	5.139	-15.36	4.783	-1.029	0.3035
1	1:67738359:T:A	67738359	A	ADD	1536	-5.29	5.139	-15.36	4.783	-1.029	0.3035
1	1:90947884:C:T	90947884	T	ADD	1536	6.048	5.875	-5.468	17.56	1.029	0.3035
1	1:187370834:G:C	187370834	C	ADD	1536	5	4.858	-4.522	14.52	1.029	0.3035
2	2:47251698:T:C	47251698	C	ADD	1536	9.284	9.019	-8.393	26.96	1.029	0.3035
2	2:47252582:T:C	47252582	C	ADD	1536	9.284	9.019	-8.393	26.96	1.029	0.3035
2	2:47252737:G:A	47252737	A	ADD	1536	9.284	9.019	-8.393	26.96	1.029	0.3035
2	2:47252842:T:C	47252842	C	ADD	1536	9.284	9.019	-8.393	26.96	1.029	0.3035
2	2:130644183:G:A	130644183	A	ADD	1536	-8.273	8.038	-24.03	7.48	-1.029	0.3035
2	2:215052524:G:A	215052524	G	ADD	1536	5.82	5.654	-5.262	16.9	1.029	0.3035
2	2:232424259:C:T	232424259	T	ADD	1536	-4.611	4.48	-13.39	4.17	-1.029	0.3035
4	4:23721285:G:A	23721285	A	ADD	1536	7.747	7.527	-7.005	22.5	1.029	0.3035
4	4:23722187:T:C	23722187	C	ADD	1536	7.747	7.527	-7.005	22.5	1.029	0.3035
4	4:24034071:G:T	24034071	T	ADD	1536	-5.369	5.215	-15.59	4.853	-1.029	0.3035
5	5:14867948:T:C	14867948	C	ADD	1536	4.707	4.572	-4.255	13.67	1.029	0.3035
5	5:14875646:A:T	14875646	A	ADD	1536	4.684	4.55	-4.235	13.6	1.029	0.3035
5	5:14875647:A:C	14875647	A	ADD	1536	4.684	4.55	-4.235	13.6	1.029	0.3035
5	5:14875648:A:T	14875648	A	ADD	1536	4.684	4.55	-4.235	13.6	1.029	0.3035
5	5:40176104:G:A	40176104	A	ADD	1536	4.513	4.385	-4.081	13.11	1.029	0.3035
5	5:40178920:G:A	40178920	A	ADD	1536	4.513	4.385	-4.081	13.11	1.029	0.3035
5	5:40179002:G:A	40179002	A	ADD	1536	4.513	4.385	-4.081	13.11	1.029	0.3035
5	5:40179059:C:A	40179059	A	ADD	1536	4.513	4.385	-4.081	13.11	1.029	0.3035
5	5:40179481:G:A	40179481	A	ADD	1536	4.513	4.385	-4.081	13.11	1.029	0.3035
5	5:40179923:A:G	40179923	G	ADD	1536	4.513	4.385	-4.081	13.11	1.029	0.3035
5	5:40180095:T:C	40180095	C	ADD	1536	4.513	4.385	-4.081	13.11	1.029	0.3035
5	5:40180312:C:T	40180312	T	ADD	1536	4.513	4.385	-4.081	13.11	1.029	0.3035
5	5:40181665:T:C	40181665	C	ADD	1536	4.513	4.385	-4.081	13.11	1.029	0.3035
5	5:172633359:A:G	172633359	G	ADD	1536	-8.682	8.435	-25.21	7.85	-1.029	0.3035
6	6:11461202:A:G	11461202	A	ADD	1536	5.275	5.125	-4.77	15.32	1.029	0.3035
6	6:31216672:T:A	31216672	T	ADD	1536	6.653	6.464	-6.016	19.32	1.029	0.3035
6	6:31217479:A:G	31217479	A	ADD	1536	6.653	6.464	-6.016	19.32	1.029	0.3035
6	6:31218034:G:A	31218034	G	ADD	1536	6.653	6.464	-6.016	19.32	1.029	0.3035
6	6:31218535:A:C	31218535	A	ADD	1536	6.653	6.464	-6.016	19.32	1.029	0.3035
6	6:31219090:G:A	31219090	G	ADD	1536	6.653	6.464	-6.016	19.32	1.029	0.3035
6	6:81864013:G:T	81864013	T	ADD	1536	-5.316	5.165	-15.44	4.807	-1.029	0.3035
6	6:81864047:T:C	81864047	C	ADD	1536	-5.316	5.165	-15.44	4.807	-1.029	0.3035
6	6:81864659:T:C	81864659	C	ADD	1536	-5.316	5.165	-15.44	4.807	-1.029	0.3035
6	6:81864660:G:A	81864660	A	ADD	1536	-5.316	5.165	-15.44	4.807	-1.029	0.3035
6	6:81864693:A:G	81864693	G	ADD	1536	-5.316	5.165	-15.44	4.807	-1.029	0.3035
6	6:81865268:A:G	81865268	G	ADD	1536	-5.316	5.165	-15.44	4.807	-1.029	0.3035
6	6:81866285:C:T	81866285	T	ADD	1536	-5.316	5.165	-15.44	4.807	-1.029	0.3035
6	6:81866792:T:C	81866792	C	ADD	1536	-5.316	5.165	-15.44	4.807	-1.029	0.3035
6	6:81867382:C:A	81867382	A	ADD	1536	-5.316	5.165	-15.44	4.807	-1.029	0.3035
6	6:81868786:G:A	81868786	A	ADD	1536	-5.316	5.165	-15.44	4.807	-1.029	0.3035
6	6:81868793:C:T	81868793	T	ADD	1536	-5.316	5.165	-15.44	4.807	-1.029	0.3035
6	6:81872140:T:C	81872140	C	ADD	1536	-5.316	5.165	-15.44	4.807	-1.029	0.3035
6	6:81873978:T:C	81873978	C	ADD	1536	-5.316	5.165	-15.44	4.807	-1.029	0.3035
6	6:81874258:C:A	81874258	A	ADD	1536	-5.316	5.165	-15.44	4.807	-1.029	0.3035
6	6:81888359:T:A	81888359	A	ADD	1536	-5.316	5.165	-15.44	4.807	-1.029	0.3035
6	6:81888920:G:A	81888920	A	ADD	1536	-5.316	5.165	-15.44	4.807	-1.029	0.3035
6	6:81889537:T:C	81889537	C	ADD	1536	-5.316	5.165	-15.44	4.807	-1.029	0.3035
7	7:50426534:T:C	50426534	C	ADD	1536	7.275	7.067	-6.576	21.13	1.029	0.3035
7	7:141851610:G:A	141851610	G	ADD	1536	4.537	4.408	-4.103	13.18	1.029	0.3035
8	8:17888333:C:T	17888333	T	ADD	1536	5.485	5.329	-4.96	15.93	1.029	0.3035
8	8:26427028:T:A	26427028	A	ADD	1536	-10.06	9.769	-29.2	9.092	-1.029	0.3035
8	8:26427190:A:G	26427190	G	ADD	1536	-10.06	9.769	-29.2	9.092	-1.029	0.3035
8	8:26427250:T:C	26427250	C	ADD	1536	-10.06	9.769	-29.2	9.092	-1.029	0.3035
8	8:26428036:C:T	26428036	T	ADD	1536	-10.06	9.769	-29.2	9.092	-1.029	0.3035
8	8:26430258:C:T	26430258	T	ADD	1536	-10.06	9.769	-29.2	9.092	-1.029	0.3035
8	8:26432862:G:A	26432862	A	ADD	1536	-10.06	9.769	-29.2	9.092	-1.029	0.3035
8	8:26436034:A:G	26436034	G	ADD	1536	-10.06	9.769	-29.2	9.092	-1.029	0.3035
8	8:26436783:G:A	26436783	A	ADD	1536	-10.06	9.769	-29.2	9.092	-1.029	0.3035
8	8:26436958:G:A	26436958	A	ADD	1536	-10.06	9.769	-29.2	9.092	-1.029	0.3035
8	8:26436970:C:A	26436970	A	ADD	1536	-10.06	9.769	-29.2	9.092	-1.029	0.3035
8	8:26441000:A:G	26441000	G	ADD	1536	-10.06	9.769	-29.2	9.092	-1.029	0.3035
8	8:26442323:C:T	26442323	T	ADD	1536	-10.06	9.769	-29.2	9.092	-1.029	0.3035
8	8:26443348:C:T	26443348	T	ADD	1536	-10.06	9.769	-29.2	9.092	-1.029	0.3035
8	8:64173949:G:A	64173949	A	ADD	1536	-4.333	4.21	-12.59	3.919	-1.029	0.3035
9	9:4964774:A:G	4964774	G	ADD	1536	-4.33	4.207	-12.58	3.916	-1.029	0.3035
9	9:7035800:T:C	7035800	C	ADD	1536	-5.383	5.23	-15.63	4.867	-1.029	0.3035
10	10:17004709:G:A	17004709	A	ADD	1536	-4.657	4.524	-13.52	4.211	-1.029	0.3035
10	10:17004730:A:C	17004730	C	ADD	1536	-4.657	4.524	-13.52	4.211	-1.029	0.3035
11	11:76827223:G:C	76827223	C	ADD	1536	-4.611	4.48	-13.39	4.169	-1.029	0.3035
11	11:86207816:T:G	86207816	T	ADD	1536	4.728	4.594	-4.275	13.73	1.029	0.3035
11	11:110662144:T:C	110662144	C	ADD	1536	-4.456	4.329	-12.94	4.029	-1.029	0.3035
12	12:32792974:G:A	32792974	A	ADD	1536	5.866	5.699	-5.304	17.04	1.029	0.3035
12	12:66634658:C:A	66634658	C	ADD	1536	-4.473	4.346	-12.99	4.045	-1.029	0.3035
12	12:83239281:G:A	83239281	A	ADD	1536	7.047	6.847	-6.372	20.47	1.029	0.3035
12	12:83242325:T:G	83242325	G	ADD	1536	7.047	6.847	-6.372	20.47	1.029	0.3035
13	13:22964751:A:C	22964751	C	ADD	1536	-6.06	5.888	-17.6	5.48	-1.029	0.3035
13	13:22967662:A:G	22967662	G	ADD	1536	-6.06	5.888	-17.6	5.48	-1.029	0.3035
13	13:76822564:A:G	76822564	G	ADD	1536	-4.913	4.773	-14.27	4.442	-1.029	0.3035
13	13:76822565:T:C	76822565	C	ADD	1536	-4.913	4.773	-14.27	4.442	-1.029	0.3035
13	13:76822729:A:C	76822729	C	ADD	1536	-4.913	4.773	-14.27	4.442	-1.029	0.3035
14	14:51724645:A:G	51724645	G	ADD	1536	4.992	4.85	-4.513	14.5	1.029	0.3035
16	16:23721395:A:G	23721395	G	ADD	1536	9.286	9.021	-8.394	26.97	1.029	0.3035
16	16:55906487:C:A	55906487	C	ADD	1536	-4.35	4.226	-12.63	3.933	-1.029	0.3035
18	18:13918949:G:A	13918949	A	ADD	1536	-5.481	5.325	-15.92	4.957	-1.029	0.3035
18	18:45646421:G:A	45646421	A	ADD	1536	-5.916	5.748	-17.18	5.349	-1.029	0.3035
19	19:32516938:G:A	32516938	A	ADD	1536	8.795	8.544	-7.952	25.54	1.029	0.3035
21	21:34640788:A:G	34640788	A	ADD	1536	4.373	4.248	-3.953	12.7	1.029	0.3035
1	1:7001762:T:C	7001762	C	ADD	1536	5.853	5.687	-5.294	17	1.029	0.3036
1	1:219053465:G:A	219053465	A	ADD	1536	-5.595	5.437	-16.25	5.061	-1.029	0.3036
1	1:236728605:C:A	236728605	A	ADD	1536	-6.47	6.287	-18.79	5.853	-1.029	0.3036
2	2:10413431:T:C	10413431	C	ADD	1536	5.389	5.237	-4.874	15.65	1.029	0.3036
2	2:49073508:T:C	49073508	C	ADD	1536	5.682	5.522	-5.141	16.5	1.029	0.3036
2	2:49073516:T:G	49073516	G	ADD	1536	5.682	5.522	-5.141	16.5	1.029	0.3036
2	2:97343303:G:A	97343303	A	ADD	1536	6.819	6.627	-6.168	19.81	1.029	0.3036
3	3:2280235:A:G	2280235	G	ADD	1536	-4.792	4.656	-13.92	4.334	-1.029	0.3036
3	3:20337096:A:G	20337096	G	ADD	1536	5.9	5.734	-5.337	17.14	1.029	0.3036
3	3:139276634:C:G	139276634	C	ADD	1536	-4.567	4.438	-13.26	4.13	-1.029	0.3036
4	4:23966582:G:A	23966582	A	ADD	1536	-5.515	5.36	-16.02	4.99	-1.029	0.3036
4	4:38761398:A:C	38761398	C	ADD	1536	4.859	4.721	-4.395	14.11	1.029	0.3036
4	4:157092073:A:G	157092073	G	ADD	1536	4.977	4.836	-4.501	14.45	1.029	0.3036
4	4:157092079:G:A	157092079	A	ADD	1536	4.977	4.836	-4.501	14.45	1.029	0.3036
4	4:157092132:G:A	157092132	A	ADD	1536	4.977	4.836	-4.501	14.45	1.029	0.3036
4	4:169655480:G:C	169655480	C	ADD	1536	4.604	4.474	-4.165	13.37	1.029	0.3036
4	4:189027427:G:T	189027427	T	ADD	1536	-5.371	5.219	-15.6	4.858	-1.029	0.3036
5	5:171817636:A:G	171817636	A	ADD	1536	4.614	4.484	-4.174	13.4	1.029	0.3036
5	5:178252906:T:G	178252906	G	ADD	1536	4.905	4.766	-4.436	14.25	1.029	0.3036
5	5:178254174:T:C	178254174	C	ADD	1536	4.905	4.766	-4.436	14.25	1.029	0.3036
6	6:13034440:G:A	13034440	A	ADD	1536	-7.231	7.026	-21	6.54	-1.029	0.3036
6	6:43759189:G:A	43759189	A	ADD	1536	5.8	5.636	-5.246	16.85	1.029	0.3036
6	6:107447260:G:C	107447260	C	ADD	1536	5.344	5.193	-4.834	15.52	1.029	0.3036
7	7:26588044:C:T	26588044	T	ADD	1536	-5.135	4.99	-14.92	4.645	-1.029	0.3036
7	7:26588153:A:C	26588153	C	ADD	1536	-5.15	5.004	-14.96	4.658	-1.029	0.3036
8	8:1337395:T:G	1337395	T	ADD	1536	4.505	4.378	-4.075	13.09	1.029	0.3036
8	8:27581512:C:T	27581512	T	ADD	1536	7.125	6.924	-6.445	20.7	1.029	0.3036
8	8:33397032:A:G	33397032	G	ADD	1536	4.553	4.424	-4.118	13.22	1.029	0.3036
8	8:80649173:G:A	80649173	A	ADD	1536	-4.714	4.581	-13.69	4.264	-1.029	0.3036
8	8:80649860:G:A	80649860	A	ADD	1536	-4.714	4.581	-13.69	4.264	-1.029	0.3036
8	8:135494243:G:A	135494243	A	ADD	1536	-4.681	4.548	-13.6	4.234	-1.029	0.3036
9	9:14867663:A:G	14867663	G	ADD	1536	7.098	6.897	-6.42	20.62	1.029	0.3036
10	10:17731272:T:C	17731272	C	ADD	1536	8.554	8.311	-7.736	24.84	1.029	0.3036
10	10:17731390:C:T	17731390	T	ADD	1536	8.554	8.311	-7.736	24.84	1.029	0.3036
10	10:17731970:C:A	17731970	A	ADD	1536	8.554	8.311	-7.736	24.84	1.029	0.3036
10	10:17732462:C:T	17732462	T	ADD	1536	8.554	8.311	-7.736	24.84	1.029	0.3036
10	10:17733849:T:C	17733849	C	ADD	1536	8.554	8.311	-7.736	24.84	1.029	0.3036
10	10:17733927:G:A	17733927	A	ADD	1536	8.554	8.311	-7.736	24.84	1.029	0.3036
10	10:17734360:C:G	17734360	G	ADD	1536	8.554	8.311	-7.736	24.84	1.029	0.3036
10	10:17735515:T:C	17735515	C	ADD	1536	8.554	8.311	-7.736	24.84	1.029	0.3036
10	10:17735975:A:G	17735975	G	ADD	1536	8.554	8.311	-7.736	24.84	1.029	0.3036
10	10:17735984:G:A	17735984	A	ADD	1536	8.554	8.311	-7.736	24.84	1.029	0.3036
10	10:17736247:T:A	17736247	A	ADD	1536	8.554	8.311	-7.736	24.84	1.029	0.3036
10	10:17736874:G:A	17736874	A	ADD	1536	8.554	8.311	-7.736	24.84	1.029	0.3036
10	10:17738484:A:G	17738484	G	ADD	1536	8.554	8.311	-7.736	24.84	1.029	0.3036
10	10:17738626:T:C	17738626	C	ADD	1536	8.554	8.311	-7.736	24.84	1.029	0.3036
10	10:17739406:T:A	17739406	A	ADD	1536	8.554	8.311	-7.736	24.84	1.029	0.3036
10	10:17741487:T:C	17741487	C	ADD	1536	8.554	8.311	-7.736	24.84	1.029	0.3036
10	10:17742671:A:G	17742671	G	ADD	1536	8.554	8.311	-7.736	24.84	1.029	0.3036
10	10:17744784:A:G	17744784	G	ADD	1536	8.554	8.311	-7.736	24.84	1.029	0.3036
10	10:72767164:T:G	72767164	G	ADD	1536	5.622	5.464	-5.086	16.33	1.029	0.3036
10	10:85970100:A:C	85970100	C	ADD	1536	-4.371	4.247	-12.7	3.953	-1.029	0.3036
11	11:120571314:C:T	120571314	T	ADD	1536	6.463	6.28	-5.845	18.77	1.029	0.3036
12	12:57116834:G:A	57116834	G	ADD	1536	-5.435	5.281	-15.79	4.916	-1.029	0.3036
12	12:130526256:G:T	130526256	T	ADD	1536	8.834	8.584	-7.991	25.66	1.029	0.3036
12	12:130527285:C:T	130527285	T	ADD	1536	8.834	8.584	-7.991	25.66	1.029	0.3036
12	12:130527827:C:T	130527827	T	ADD	1536	8.834	8.584	-7.991	25.66	1.029	0.3036
13	13:21692394:A:G	21692394	G	ADD	1536	8.04	7.813	-7.273	23.35	1.029	0.3036
13	13:44475514:G:T	44475514	G	ADD	1536	4.621	4.49	-4.18	13.42	1.029	0.3036
13	13:60215681:T:G	60215681	G	ADD	1536	-7.529	7.316	-21.87	6.809	-1.029	0.3036
13	13:85804511:C:A	85804511	A	ADD	1536	4.422	4.296	-3.999	12.84	1.029	0.3036
13	13:114803398:C:T	114803398	T	ADD	1536	5.291	5.141	-4.786	15.37	1.029	0.3036
15	15:68525532:A:G	68525532	G	ADD	1536	5.338	5.187	-4.829	15.51	1.029	0.3036
16	16:13551281:C:T	13551281	T	ADD	1536	6.259	6.082	-5.662	18.18	1.029	0.3036
16	16:50713315:C:T	50713315	T	ADD	1536	7.594	7.38	-6.871	22.06	1.029	0.3036
16	16:50721693:C:T	50721693	T	ADD	1536	7.594	7.38	-6.871	22.06	1.029	0.3036
17	17:42656761:A:G	42656761	A	ADD	1536	5.805	5.642	-5.252	16.86	1.029	0.3036
19	19:45403412:C:T	45403412	T	ADD	1536	4.853	4.715	-4.389	14.09	1.029	0.3036
19	19:45403858:A:G	45403858	G	ADD	1536	4.853	4.715	-4.389	14.09	1.029	0.3036
21	21:41879326:G:A	41879326	A	ADD	1536	-4.614	4.484	-13.4	4.174	-1.029	0.3036
1	1:85785453:G:A	85785453	A	ADD	1536	7.096	6.896	-6.42	20.61	1.029	0.3037
1	1:85786981:T:C	85786981	C	ADD	1536	7.096	6.896	-6.42	20.61	1.029	0.3037
1	1:85791049:C:T	85791049	T	ADD	1536	7.096	6.896	-6.42	20.61	1.029	0.3037
1	1:85792954:G:A	85792954	A	ADD	1536	7.096	6.896	-6.42	20.61	1.029	0.3037
1	1:85793863:C:T	85793863	T	ADD	1536	7.096	6.896	-6.42	20.61	1.029	0.3037
1	1:85794011:T:C	85794011	C	ADD	1536	7.096	6.896	-6.42	20.61	1.029	0.3037
1	1:85795116:T:C	85795116	C	ADD	1536	7.096	6.896	-6.42	20.61	1.029	0.3037
1	1:85796245:A:C	85796245	C	ADD	1536	7.096	6.896	-6.42	20.61	1.029	0.3037
1	1:85797115:T:C	85797115	C	ADD	1536	7.096	6.896	-6.42	20.61	1.029	0.3037
1	1:85797852:C:T	85797852	T	ADD	1536	7.096	6.896	-6.42	20.61	1.029	0.3037
1	1:85797872:T:C	85797872	C	ADD	1536	7.096	6.896	-6.42	20.61	1.029	0.3037
1	1:85799346:C:T	85799346	T	ADD	1536	7.096	6.896	-6.42	20.61	1.029	0.3037
1	1:85801864:A:G	85801864	G	ADD	1536	7.096	6.896	-6.42	20.61	1.029	0.3037
1	1:85803412:C:T	85803412	T	ADD	1536	7.096	6.896	-6.42	20.61	1.029	0.3037
1	1:85809126:C:T	85809126	T	ADD	1536	7.096	6.896	-6.42	20.61	1.029	0.3037
1	1:85810276:C:T	85810276	T	ADD	1536	7.096	6.896	-6.42	20.61	1.029	0.3037
1	1:85810736:A:G	85810736	G	ADD	1536	7.096	6.896	-6.42	20.61	1.029	0.3037
1	1:85811689:C:T	85811689	T	ADD	1536	7.096	6.896	-6.42	20.61	1.029	0.3037
1	1:175609447:C:G	175609447	G	ADD	1536	-7.882	7.662	-22.9	7.135	-1.029	0.3037
1	1:175828776:T:C	175828776	C	ADD	1536	-4.707	4.574	-13.67	4.259	-1.029	0.3037
1	1:175829097:T:C	175829097	C	ADD	1536	-4.707	4.574	-13.67	4.259	-1.029	0.3037
2	2:45215870:C:G	45215870	C	ADD	1536	4.678	4.547	-4.234	13.59	1.029	0.3037
2	2:45215880:A:G	45215880	A	ADD	1536	4.678	4.547	-4.234	13.59	1.029	0.3037
2	2:45215937:C:A	45215937	C	ADD	1536	4.678	4.547	-4.234	13.59	1.029	0.3037
2	2:45216279:A:G	45216279	A	ADD	1536	4.678	4.547	-4.234	13.59	1.029	0.3037
2	2:45217329:A:T	45217329	A	ADD	1536	4.678	4.547	-4.234	13.59	1.029	0.3037
2	2:106226771:G:C	106226771	G	ADD	1536	-5.551	5.395	-16.13	5.023	-1.029	0.3037
2	2:106226903:T:G	106226903	T	ADD	1536	-5.551	5.395	-16.13	5.023	-1.029	0.3037
2	2:182649081:T:A	182649081	A	ADD	1536	-4.716	4.583	-13.7	4.267	-1.029	0.3037
2	2:191640486:T:C	191640486	C	ADD	1536	-5.714	5.554	-16.6	5.172	-1.029	0.3037
3	3:9271190:A:G	9271190	G	ADD	1536	-5.558	5.402	-16.15	5.029	-1.029	0.3037
3	3:23145284:C:G	23145284	G	ADD	1536	-6.737	6.547	-19.57	6.095	-1.029	0.3037
3	3:23145329:C:G	23145329	G	ADD	1536	-6.737	6.547	-19.57	6.095	-1.029	0.3037
3	3:23145598:C:G	23145598	G	ADD	1536	-6.737	6.547	-19.57	6.095	-1.029	0.3037
3	3:23146176:G:A	23146176	A	ADD	1536	-6.737	6.547	-19.57	6.095	-1.029	0.3037
3	3:23146422:T:C	23146422	C	ADD	1536	-6.737	6.547	-19.57	6.095	-1.029	0.3037
3	3:23146680:T:C	23146680	C	ADD	1536	-6.737	6.547	-19.57	6.095	-1.029	0.3037
3	3:118928488:C:T	118928488	T	ADD	1536	-9.033	8.78	-26.24	8.174	-1.029	0.3037
4	4:120690044:C:A	120690044	A	ADD	1536	7.001	6.805	-6.336	20.34	1.029	0.3037
4	4:120690702:T:C	120690702	C	ADD	1536	7.001	6.805	-6.336	20.34	1.029	0.3037
4	4:127634055:A:G	127634055	G	ADD	1536	5.272	5.124	-4.77	15.31	1.029	0.3037
4	4:154434763:G:A	154434763	A	ADD	1536	-5.573	5.416	-16.19	5.043	-1.029	0.3037
4	4:175000749:G:A	175000749	A	ADD	1536	4.571	4.442	-4.136	13.28	1.029	0.3037
4	4:185753007:A:C	185753007	C	ADD	1536	5.373	5.222	-4.862	15.61	1.029	0.3037
5	5:102848317:T:C	102848317	C	ADD	1536	-4.646	4.516	-13.5	4.205	-1.029	0.3037
6	6:31342118:G:T	31342118	T	ADD	1536	4.874	4.737	-4.41	14.16	1.029	0.3037
6	6:128476091:C:T	128476091	T	ADD	1536	4.444	4.319	-4.021	12.91	1.029	0.3037
7	7:20731918:A:G	20731918	A	ADD	1536	6.931	6.737	-6.272	20.13	1.029	0.3037
7	7:23260514:G:A	23260514	A	ADD	1536	5.653	5.495	-5.116	16.42	1.029	0.3037
7	7:39563584:T:A	39563584	A	ADD	1536	-4.463	4.338	-12.97	4.039	-1.029	0.3037
8	8:1806640:A:G	1806640	G	ADD	1536	5.677	5.517	-5.137	16.49	1.029	0.3037
9	9:8186508:G:A	8186508	A	ADD	1536	4.494	4.368	-4.068	13.06	1.029	0.3037
9	9:28513712:C:A	28513712	A	ADD	1536	5.002	4.861	-4.526	14.53	1.029	0.3037
9	9:80124810:A:G	80124810	A	ADD	1536	4.437	4.313	-4.016	12.89	1.029	0.3037
10	10:10614727:T:C	10614727	C	ADD	1536	4.818	4.682	-4.36	14	1.029	0.3037
10	10:37455193:T:G	37455193	G	ADD	1536	7.863	7.642	-7.115	22.84	1.029	0.3037
11	11:116592203:G:A	116592203	A	ADD	1536	-4.519	4.392	-13.13	4.09	-1.029	0.3037
11	11:119973302:G:A	119973302	A	ADD	1536	8.891	8.642	-8.047	25.83	1.029	0.3037
12	12:19706664:T:C	19706664	C	ADD	1536	4.766	4.632	-4.312	13.84	1.029	0.3037
12	12:26268953:A:C	26268953	A	ADD	1536	-5.999	5.831	-17.43	5.429	-1.029	0.3037
13	13:62523449:C:T	62523449	T	ADD	1536	-6.43	6.25	-18.68	5.819	-1.029	0.3037
13	13:62526575:T:C	62526575	C	ADD	1536	-6.43	6.25	-18.68	5.819	-1.029	0.3037
13	13:62534493:A:G	62534493	G	ADD	1536	-6.43	6.25	-18.68	5.819	-1.029	0.3037
13	13:109509776:G:T	109509776	T	ADD	1536	-5.467	5.314	-15.88	4.948	-1.029	0.3037
13	13:109510099:C:G	109510099	G	ADD	1536	-5.467	5.314	-15.88	4.948	-1.029	0.3037
15	15:53528430:T:C	53528430	T	ADD	1536	4.604	4.475	-4.167	13.38	1.029	0.3037
15	15:70078943:C:T	70078943	T	ADD	1536	-4.916	4.778	-14.28	4.449	-1.029	0.3037
16	16:20557634:A:T	20557634	T	ADD	1536	6.112	5.941	-5.532	17.76	1.029	0.3037
17	17:43469064:G:A	43469064	A	ADD	1536	4.386	4.262	-3.968	12.74	1.029	0.3037
17	17:65671041:T:G	65671041	G	ADD	1536	-5.001	4.86	-14.53	4.525	-1.029	0.3037
17	17:70650510:G:A	70650510	A	ADD	1536	-5.584	5.428	-16.22	5.054	-1.029	0.3037
18	18:1994943:G:A	1994943	G	ADD	1536	4.528	4.401	-4.098	13.15	1.029	0.3037
18	18:4145920:C:A	4145920	A	ADD	1536	-5.283	5.135	-15.35	4.781	-1.029	0.3037
18	18:65949297:C:T	65949297	T	ADD	1536	4.321	4.2	-3.91	12.55	1.029	0.3037
19	19:9049726:G:A	9049726	A	ADD	1536	-4.94	4.801	-14.35	4.47	-1.029	0.3037
19	19:11500871:C:T	11500871	T	ADD	1536	-5.446	5.294	-15.82	4.929	-1.029	0.3037
19	19:11502646:G:A	11502646	A	ADD	1536	-5.446	5.294	-15.82	4.929	-1.029	0.3037
19	19:44159489:G:A	44159489	A	ADD	1536	-4.812	4.676	-13.98	4.353	-1.029	0.3037
20	20:5854476:G:C	5854476	C	ADD	1536	-5.703	5.543	-16.57	5.162	-1.029	0.3037
20	20:24375839:T:G	24375839	G	ADD	1536	-6.839	6.647	-19.87	6.189	-1.029	0.3037
1	1:8268715:T:C	8268715	C	ADD	1536	4.916	4.779	-4.451	14.28	1.029	0.3038
1	1:25468246:C:G	25468246	G	ADD	1536	6.175	6.002	-5.59	17.94	1.029	0.3038
1	1:219579893:T:C	219579893	T	ADD	1536	-4.396	4.274	-12.77	3.981	-1.029	0.3038
2	2:53956883:T:G	53956883	G	ADD	1536	-5.987	5.821	-17.4	5.421	-1.029	0.3038
2	2:124540542:G:A	124540542	A	ADD	1536	4.564	4.437	-4.132	13.26	1.029	0.3038
2	2:169002591:T:C	169002591	C	ADD	1536	-5.774	5.613	-16.78	5.228	-1.029	0.3038
2	2:219214918:C:T	219214918	T	ADD	1536	6.349	6.172	-5.748	18.45	1.029	0.3038
3	3:414050:A:C	414050	A	ADD	1536	4.333	4.212	-3.923	12.59	1.029	0.3038
3	3:29381880:T:A	29381880	A	ADD	1536	-5.382	5.232	-15.64	4.872	-1.029	0.3038
3	3:43702042:G:A	43702042	A	ADD	1536	-6.48	6.299	-18.83	5.867	-1.029	0.3038
3	3:43703212:A:G	43703212	G	ADD	1536	-6.48	6.299	-18.83	5.867	-1.029	0.3038
3	3:43703368:A:C	43703368	C	ADD	1536	-6.48	6.299	-18.83	5.867	-1.029	0.3038
3	3:43704733:T:C	43704733	C	ADD	1536	-6.48	6.299	-18.83	5.867	-1.029	0.3038
3	3:43706042:G:T	43706042	T	ADD	1536	-6.48	6.299	-18.83	5.867	-1.029	0.3038
3	3:43709311:T:C	43709311	C	ADD	1536	-6.48	6.299	-18.83	5.867	-1.029	0.3038
3	3:43715466:G:T	43715466	T	ADD	1536	-6.48	6.299	-18.83	5.867	-1.029	0.3038
3	3:43719789:T:C	43719789	C	ADD	1536	-6.48	6.299	-18.83	5.867	-1.029	0.3038
3	3:43728296:A:G	43728296	G	ADD	1536	-6.48	6.299	-18.83	5.867	-1.029	0.3038
3	3:43728932:A:G	43728932	G	ADD	1536	-6.48	6.299	-18.83	5.867	-1.029	0.3038
3	3:43733184:A:G	43733184	G	ADD	1536	-6.48	6.299	-18.83	5.867	-1.029	0.3038
3	3:43736751:T:A	43736751	A	ADD	1536	-6.48	6.299	-18.83	5.867	-1.029	0.3038
3	3:43741455:G:A	43741455	A	ADD	1536	-6.48	6.299	-18.83	5.867	-1.029	0.3038
3	3:43749373:T:C	43749373	C	ADD	1536	-6.48	6.299	-18.83	5.867	-1.029	0.3038
3	3:43751843:C:A	43751843	A	ADD	1536	-6.48	6.299	-18.83	5.867	-1.029	0.3038
3	3:43755141:C:G	43755141	G	ADD	1536	-6.48	6.299	-18.83	5.867	-1.029	0.3038
3	3:45150121:G:A	45150121	G	ADD	1536	4.358	4.236	-3.945	12.66	1.029	0.3038
3	3:54613984:C:T	54613984	T	ADD	1536	5.614	5.458	-5.083	16.31	1.029	0.3038
3	3:59966174:G:A	59966174	A	ADD	1536	7.422	7.215	-6.72	21.56	1.029	0.3038
3	3:65112520:G:C	65112520	C	ADD	1536	-5.369	5.219	-15.6	4.861	-1.029	0.3038
3	3:77188356:C:T	77188356	T	ADD	1536	-7.24	7.039	-21.04	6.556	-1.029	0.3038
3	3:161394234:A:G	161394234	G	ADD	1536	7.087	6.89	-6.417	20.59	1.029	0.3038
3	3:163043190:G:C	163043190	C	ADD	1536	-5.401	5.25	-15.69	4.889	-1.029	0.3038
3	3:163046079:T:C	163046079	C	ADD	1536	-5.401	5.25	-15.69	4.889	-1.029	0.3038
3	3:163050481:T:C	163050481	C	ADD	1536	-5.401	5.25	-15.69	4.889	-1.029	0.3038
4	4:1237968:T:C	1237968	C	ADD	1536	-4.523	4.397	-13.14	4.095	-1.029	0.3038
4	4:1238246:G:A	1238246	A	ADD	1536	-4.523	4.397	-13.14	4.095	-1.029	0.3038
4	4:1238363:A:G	1238363	G	ADD	1536	-4.523	4.397	-13.14	4.095	-1.029	0.3038
4	4:1238859:G:A	1238859	A	ADD	1536	-4.523	4.397	-13.14	4.095	-1.029	0.3038
4	4:20606656:G:A	20606656	G	ADD	1536	4.583	4.456	-4.15	13.32	1.029	0.3038
4	4:110719675:T:A	110719675	A	ADD	1536	4.609	4.481	-4.173	13.39	1.029	0.3038
5	5:158990511:C:G	158990511	G	ADD	1536	-5.117	4.975	-14.87	4.634	-1.029	0.3038
5	5:158992812:T:G	158992812	G	ADD	1536	-5.117	4.975	-14.87	4.634	-1.029	0.3038
5	5:164369945:A:T	164369945	A	ADD	1536	4.303	4.183	-3.895	12.5	1.029	0.3038
6	6:31087934:G:A	31087934	G	ADD	1536	-6.165	5.993	-17.91	5.582	-1.029	0.3038
6	6:31089125:A:G	31089125	A	ADD	1536	-6.165	5.993	-17.91	5.582	-1.029	0.3038
6	6:34038947:T:C	34038947	C	ADD	1536	-6.62	6.436	-19.23	5.994	-1.029	0.3038
6	6:98576223:G:A	98576223	A	ADD	1536	4.364	4.243	-3.952	12.68	1.029	0.3038
6	6:117688267:G:A	117688267	A	ADD	1536	-4.371	4.249	-12.7	3.958	-1.029	0.3038
6	6:151267144:T:A	151267144	A	ADD	1536	4.295	4.175	-3.889	12.48	1.029	0.3038
6	6:151267347:A:G	151267347	G	ADD	1536	4.295	4.175	-3.889	12.48	1.029	0.3038
6	6:151267372:G:C	151267372	C	ADD	1536	4.295	4.175	-3.889	12.48	1.029	0.3038
6	6:151268565:A:G	151268565	G	ADD	1536	4.295	4.175	-3.889	12.48	1.029	0.3038
6	6:167526506:A:G	167526506	G	ADD	1536	-5.278	5.131	-15.33	4.778	-1.029	0.3038
7	7:96106285:G:A	96106285	G	ADD	1536	-5.471	5.319	-15.9	4.954	-1.029	0.3038
8	8:3214198:A:C	3214198	C	ADD	1536	-4.567	4.44	-13.27	4.135	-1.029	0.3038
8	8:17333352:G:A	17333352	G	ADD	1536	-4.306	4.185	-12.51	3.898	-1.029	0.3038
8	8:63920229:G:A	63920229	A	ADD	1536	-6.28	6.105	-18.25	5.686	-1.029	0.3038
8	8:73815083:A:G	73815083	G	ADD	1536	-4.711	4.58	-13.69	4.266	-1.029	0.3038
8	8:73815174:A:C	73815174	C	ADD	1536	-4.711	4.58	-13.69	4.266	-1.029	0.3038
8	8:135641899:C:G	135641899	C	ADD	1536	4.326	4.206	-3.916	12.57	1.029	0.3038
9	9:72568962:C:T	72568962	T	ADD	1536	-8.371	8.138	-24.32	7.579	-1.029	0.3038
9	9:72570575:A:G	72570575	G	ADD	1536	-8.371	8.138	-24.32	7.579	-1.029	0.3038
9	9:72571092:G:A	72571092	A	ADD	1536	-8.371	8.138	-24.32	7.579	-1.029	0.3038
10	10:64362223:T:C	64362223	C	ADD	1536	5.996	5.829	-5.429	17.42	1.029	0.3038
11	11:63165937:C:G	63165937	G	ADD	1536	-6.485	6.304	-18.84	5.87	-1.029	0.3038
12	12:10401126:T:C	10401126	C	ADD	1536	-5.334	5.186	-15.5	4.829	-1.029	0.3038
12	12:24410239:A:G	24410239	G	ADD	1536	-8.913	8.665	-25.9	8.07	-1.029	0.3038
13	13:20933834:A:G	20933834	G	ADD	1536	-4.714	4.582	-13.69	4.267	-1.029	0.3038
13	13:59760333:A:T	59760333	T	ADD	1536	-5.62	5.464	-16.33	5.088	-1.029	0.3038
14	14:57318791:G:A	57318791	A	ADD	1536	5.703	5.544	-5.162	16.57	1.029	0.3038
16	16:60121676:A:G	60121676	G	ADD	1536	6.027	5.86	-5.458	17.51	1.029	0.3038
18	18:48158618:G:A	48158618	A	ADD	1536	6.257	6.082	-5.664	18.18	1.029	0.3038
18	18:49827751:A:G	49827751	G	ADD	1536	-7.67	7.456	-22.28	6.944	-1.029	0.3038
19	19:34338787:A:G	34338787	G	ADD	1536	-4.425	4.302	-12.86	4.006	-1.029	0.3038
21	21:34562257:A:C	34562257	A	ADD	1536	-4.664	4.534	-13.55	4.223	-1.029	0.3038
1	1:37258042:A:C	37258042	A	ADD	1536	4.379	4.257	-3.966	12.72	1.028	0.3039
1	1:82219264:A:G	82219264	G	ADD	1536	-5.715	5.556	-16.61	5.175	-1.029	0.3039
2	2:58826238:T:C	58826238	C	ADD	1536	4.776	4.644	-4.326	13.88	1.028	0.3039
2	2:110329222:G:A	110329222	A	ADD	1536	-4.381	4.26	-12.73	3.968	-1.028	0.3039
2	2:110349291:C:T	110349291	T	ADD	1536	-4.381	4.26	-12.73	3.968	-1.028	0.3039
2	2:110349311:G:A	110349311	A	ADD	1536	-4.381	4.26	-12.73	3.968	-1.028	0.3039
2	2:110352673:G:A	110352673	A	ADD	1536	-4.381	4.26	-12.73	3.968	-1.028	0.3039
2	2:239493901:G:A	239493901	A	ADD	1536	7.144	6.947	-6.471	20.76	1.028	0.3039
2	2:239494153:A:G	239494153	G	ADD	1536	7.144	6.947	-6.471	20.76	1.028	0.3039
2	2:239494190:A:G	239494190	G	ADD	1536	7.144	6.947	-6.471	20.76	1.028	0.3039
2	2:239494246:G:A	239494246	A	ADD	1536	7.144	6.947	-6.471	20.76	1.028	0.3039
2	2:239494297:C:T	239494297	T	ADD	1536	7.144	6.947	-6.471	20.76	1.028	0.3039
2	2:239494641:G:A	239494641	A	ADD	1536	7.144	6.947	-6.471	20.76	1.028	0.3039
3	3:32993492:G:A	32993492	A	ADD	1536	-6.475	6.297	-18.82	5.866	-1.028	0.3039
3	3:45924791:A:G	45924791	G	ADD	1536	-4.566	4.44	-13.27	4.136	-1.029	0.3039
4	4:8728783:G:A	8728783	G	ADD	1536	4.532	4.406	-4.104	13.17	1.028	0.3039
4	4:20605594:G:A	20605594	G	ADD	1536	4.585	4.458	-4.152	13.32	1.029	0.3039
4	4:162743887:T:C	162743887	C	ADD	1536	5.905	5.742	-5.348	17.16	1.029	0.3039
5	5:25686495:C:A	25686495	A	ADD	1536	5.773	5.613	-5.228	16.77	1.029	0.3039
5	5:154893550:A:T	154893550	T	ADD	1536	7.575	7.365	-6.859	22.01	1.029	0.3039
5	5:154896288:A:G	154896288	G	ADD	1536	7.575	7.365	-6.859	22.01	1.029	0.3039
5	5:154898061:T:C	154898061	C	ADD	1536	7.575	7.365	-6.859	22.01	1.029	0.3039
5	5:154898134:A:G	154898134	G	ADD	1536	7.575	7.365	-6.859	22.01	1.029	0.3039
5	5:154899156:T:C	154899156	C	ADD	1536	7.575	7.365	-6.859	22.01	1.029	0.3039
5	5:154899369:A:G	154899369	G	ADD	1536	7.575	7.365	-6.859	22.01	1.029	0.3039
5	5:154900541:C:A	154900541	A	ADD	1536	7.575	7.365	-6.859	22.01	1.029	0.3039
5	5:154900560:T:C	154900560	C	ADD	1536	7.575	7.365	-6.859	22.01	1.029	0.3039
5	5:154901400:G:A	154901400	A	ADD	1536	7.575	7.365	-6.859	22.01	1.029	0.3039
5	5:154901614:A:T	154901614	T	ADD	1536	7.575	7.365	-6.859	22.01	1.029	0.3039
5	5:154902969:C:T	154902969	T	ADD	1536	7.575	7.365	-6.859	22.01	1.029	0.3039
5	5:154903442:C:G	154903442	G	ADD	1536	7.575	7.365	-6.859	22.01	1.029	0.3039
5	5:154903549:A:G	154903549	G	ADD	1536	7.575	7.365	-6.859	22.01	1.029	0.3039
5	5:154904659:G:A	154904659	A	ADD	1536	7.575	7.365	-6.859	22.01	1.029	0.3039
5	5:154904663:C:G	154904663	G	ADD	1536	7.575	7.365	-6.859	22.01	1.029	0.3039
5	5:154904960:C:G	154904960	G	ADD	1536	7.575	7.365	-6.859	22.01	1.029	0.3039
6	6:28215446:C:T	28215446	T	ADD	1536	-4.913	4.778	-14.28	4.451	-1.028	0.3039
6	6:122121497:G:A	122121497	A	ADD	1536	-4.783	4.651	-13.9	4.333	-1.028	0.3039
6	6:170491772:C:T	170491772	T	ADD	1536	-5.229	5.085	-15.2	4.737	-1.028	0.3039
6	6:170492386:A:G	170492386	G	ADD	1536	-5.229	5.085	-15.2	4.737	-1.028	0.3039
7	7:134097152:G:T	134097152	G	ADD	1536	4.366	4.245	-3.954	12.69	1.029	0.3039
8	8:2624635:A:G	2624635	G	ADD	1536	-4.385	4.263	-12.74	3.971	-1.029	0.3039
8	8:107566312:C:T	107566312	T	ADD	1536	4.419	4.297	-4.002	12.84	1.029	0.3039
10	10:129242850:G:A	129242850	A	ADD	1536	-7.313	7.11	-21.25	6.622	-1.029	0.3039
10	10:129243029:G:A	129243029	A	ADD	1536	-7.313	7.11	-21.25	6.622	-1.029	0.3039
11	11:2304088:G:A	2304088	G	ADD	1536	-4.32	4.2	-12.55	3.912	-1.029	0.3039
11	11:2304204:G:A	2304204	G	ADD	1536	-4.32	4.2	-12.55	3.912	-1.029	0.3039
11	11:35057285:A:C	35057285	A	ADD	1536	5.482	5.331	-4.966	15.93	1.028	0.3039
11	11:42619050:A:T	42619050	A	ADD	1536	4.491	4.367	-4.068	13.05	1.028	0.3039
11	11:42619058:T:C	42619058	T	ADD	1536	4.491	4.367	-4.068	13.05	1.028	0.3039
11	11:66535424:A:T	66535424	T	ADD	1536	-6.535	6.355	-18.99	5.92	-1.028	0.3039
11	11:66562431:C:T	66562431	T	ADD	1536	-6.535	6.355	-18.99	5.92	-1.028	0.3039
11	11:66565984:T:G	66565984	G	ADD	1536	-6.535	6.355	-18.99	5.92	-1.028	0.3039
11	11:66566428:G:A	66566428	A	ADD	1536	-6.535	6.355	-18.99	5.92	-1.028	0.3039
11	11:110661902:C:T	110661902	T	ADD	1536	-4.458	4.334	-12.95	4.037	-1.029	0.3039
11	11:115035928:C:T	115035928	T	ADD	1536	-5.111	4.97	-14.85	4.629	-1.028	0.3039
12	12:127254516:G:T	127254516	T	ADD	1536	-7.796	7.581	-22.66	7.063	-1.028	0.3039
13	13:22813291:A:G	22813291	G	ADD	1536	-8.665	8.425	-25.18	7.848	-1.028	0.3039
13	13:62606955:G:A	62606955	A	ADD	1536	-5.713	5.555	-16.6	5.175	-1.028	0.3039
13	13:100310109:A:C	100310109	C	ADD	1536	5.534	5.381	-5.012	16.08	1.029	0.3039
16	16:3521049:G:A	3521049	A	ADD	1536	4.291	4.172	-3.886	12.47	1.028	0.3039
18	18:47166098:G:A	47166098	A	ADD	1536	-4.442	4.318	-12.91	4.022	-1.029	0.3039
22	22:27133734:A:G	27133734	G	ADD	1536	-4.464	4.34	-12.97	4.043	-1.028	0.3039
1	1:91136463:A:G	91136463	G	ADD	1536	6.753	6.568	-6.12	19.63	1.028	0.304
1	1:92306976:C:G	92306976	G	ADD	1536	-4.54	4.416	-13.2	4.115	-1.028	0.304
1	1:110657532:G:A	110657532	G	ADD	1536	-4.566	4.441	-13.27	4.138	-1.028	0.304
2	2:115914912:G:C	115914912	C	ADD	1536	-5.664	5.509	-16.46	5.132	-1.028	0.304
2	2:115914972:G:C	115914972	C	ADD	1536	-5.664	5.509	-16.46	5.132	-1.028	0.304
2	2:142278996:C:A	142278996	A	ADD	1536	-8.902	8.657	-25.87	8.065	-1.028	0.304
2	2:142280370:C:T	142280370	T	ADD	1536	-8.902	8.657	-25.87	8.065	-1.028	0.304
2	2:142280698:T:A	142280698	A	ADD	1536	-8.902	8.657	-25.87	8.065	-1.028	0.304
2	2:142284974:G:A	142284974	A	ADD	1536	-8.902	8.657	-25.87	8.065	-1.028	0.304
2	2:169701054:A:G	169701054	A	ADD	1536	-4.582	4.456	-13.32	4.152	-1.028	0.304
2	2:200605192:A:T	200605192	T	ADD	1536	7.55	7.342	-6.841	21.94	1.028	0.304
3	3:5887561:A:C	5887561	A	ADD	1536	8.664	8.426	-7.85	25.18	1.028	0.304
3	3:34891690:G:T	34891690	G	ADD	1536	-4.527	4.402	-13.16	4.102	-1.028	0.304
3	3:54578961:C:T	54578961	T	ADD	1536	-6.501	6.322	-18.89	5.89	-1.028	0.304
3	3:193420683:G:A	193420683	A	ADD	1536	-4.669	4.541	-13.57	4.231	-1.028	0.304
6	6:31349148:G:A	31349148	A	ADD	1536	8.386	8.156	-7.599	24.37	1.028	0.304
6	6:33801070:A:G	33801070	G	ADD	1536	5.055	4.917	-4.582	14.69	1.028	0.304
7	7:108294154:G:C	108294154	C	ADD	1536	-6.673	6.489	-19.39	6.046	-1.028	0.304
7	7:108294161:A:G	108294161	G	ADD	1536	-6.673	6.489	-19.39	6.046	-1.028	0.304
7	7:108301531:G:A	108301531	A	ADD	1536	-6.673	6.489	-19.39	6.046	-1.028	0.304
7	7:136315951:A:G	136315951	G	ADD	1536	9.612	9.347	-8.709	27.93	1.028	0.304
8	8:32096680:T:A	32096680	A	ADD	1536	4.761	4.631	-4.315	13.84	1.028	0.304
8	8:67219265:G:A	67219265	G	ADD	1536	-4.539	4.415	-13.19	4.114	-1.028	0.304
9	9:78614020:A:G	78614020	G	ADD	1536	-4.691	4.562	-13.63	4.251	-1.028	0.304
10	10:43601749:T:C	43601749	T	ADD	1536	4.499	4.375	-4.077	13.07	1.028	0.304
10	10:43603173:T:C	43603173	T	ADD	1536	4.499	4.375	-4.077	13.07	1.028	0.304
10	10:43603592:G:C	43603592	G	ADD	1536	4.499	4.375	-4.077	13.07	1.028	0.304
10	10:43603735:A:G	43603735	A	ADD	1536	4.499	4.375	-4.077	13.07	1.028	0.304
10	10:43604148:A:C	43604148	A	ADD	1536	4.499	4.375	-4.077	13.07	1.028	0.304
10	10:43604390:A:T	43604390	A	ADD	1536	4.499	4.375	-4.077	13.07	1.028	0.304
10	10:43604950:A:G	43604950	A	ADD	1536	4.499	4.375	-4.077	13.07	1.028	0.304
10	10:53290927:A:G	53290927	G	ADD	1536	8.845	8.602	-8.014	25.7	1.028	0.304
11	11:110791130:C:T	110791130	T	ADD	1536	-5.364	5.217	-15.59	4.861	-1.028	0.304
11	11:122728164:G:A	122728164	A	ADD	1536	4.55	4.425	-4.124	13.22	1.028	0.304
12	12:19232951:A:G	19232951	G	ADD	1536	5.868	5.707	-5.317	17.05	1.028	0.304
12	12:21322866:C:G	21322866	G	ADD	1536	5.003	4.865	-4.533	14.54	1.028	0.304
12	12:24818977:C:T	24818977	T	ADD	1536	6.324	6.15	-5.729	18.38	1.028	0.304
12	12:24821641:T:C	24821641	C	ADD	1536	6.324	6.15	-5.729	18.38	1.028	0.304
12	12:82653235:G:A	82653235	A	ADD	1536	4.659	4.531	-4.222	13.54	1.028	0.304
13	13:31048756:A:G	31048756	G	ADD	1536	-5.618	5.464	-16.33	5.091	-1.028	0.304
13	13:110004555:G:T	110004555	T	ADD	1536	-6.041	5.875	-17.56	5.474	-1.028	0.304
13	13:110005110:G:C	110005110	C	ADD	1536	-6.041	5.875	-17.56	5.474	-1.028	0.304
13	13:110006529:T:A	110006529	A	ADD	1536	-6.041	5.875	-17.56	5.474	-1.028	0.304
14	14:37553757:T:C	37553757	C	ADD	1536	-5.176	5.033	-15.04	4.689	-1.028	0.304
14	14:37554503:A:T	37554503	T	ADD	1536	-5.176	5.033	-15.04	4.689	-1.028	0.304
14	14:37555463:T:C	37555463	C	ADD	1536	-5.176	5.033	-15.04	4.689	-1.028	0.304
14	14:37562901:C:T	37562901	T	ADD	1536	-5.176	5.033	-15.04	4.689	-1.028	0.304
14	14:37563919:C:T	37563919	T	ADD	1536	-5.176	5.033	-15.04	4.689	-1.028	0.304
14	14:47722137:C:T	47722137	T	ADD	1536	-5.138	4.997	-14.93	4.656	-1.028	0.304
14	14:99712369:C:G	99712369	G	ADD	1536	4.67	4.542	-4.231	13.57	1.028	0.304
15	15:69590143:G:A	69590143	A	ADD	1536	4.378	4.258	-3.967	12.72	1.028	0.304
16	16:83863997:T:C	83863997	C	ADD	1536	-8.697	8.459	-25.28	7.882	-1.028	0.304
18	18:64417010:C:T	64417010	T	ADD	1536	5.591	5.437	-5.066	16.25	1.028	0.304
18	18:66735135:C:A	66735135	C	ADD	1536	4.49	4.367	-4.068	13.05	1.028	0.304
18	18:66737249:A:G	66737249	G	ADD	1536	4.49	4.367	-4.068	13.05	1.028	0.304
18	18:66739134:A:C	66739134	C	ADD	1536	4.49	4.367	-4.068	13.05	1.028	0.304
18	18:66739919:T:C	66739919	C	ADD	1536	4.49	4.367	-4.068	13.05	1.028	0.304
18	18:66741067:G:A	66741067	A	ADD	1536	4.49	4.367	-4.068	13.05	1.028	0.304
18	18:66744288:A:C	66744288	C	ADD	1536	4.49	4.367	-4.068	13.05	1.028	0.304
19	19:45425178:G:A	45425178	A	ADD	1536	8.402	8.171	-7.614	24.42	1.028	0.304
22	22:32800435:C:A	32800435	A	ADD	1536	-8.46	8.227	-24.58	7.665	-1.028	0.304
1	1:83133848:C:T	83133848	T	ADD	1536	4.883	4.75	-4.426	14.19	1.028	0.3041
1	1:91686446:G:A	91686446	A	ADD	1536	-5.706	5.55	-16.58	5.172	-1.028	0.3041
1	1:94471154:C:T	94471154	T	ADD	1536	-6.369	6.195	-18.51	5.774	-1.028	0.3041
1	1:104929667:C:A	104929667	A	ADD	1536	4.58	4.455	-4.151	13.31	1.028	0.3041
1	1:164286477:C:A	164286477	A	ADD	1536	4.588	4.463	-4.159	13.34	1.028	0.3041
2	2:51418370:T:C	51418370	C	ADD	1536	-4.638	4.511	-13.48	4.204	-1.028	0.3041
2	2:62693830:A:G	62693830	A	ADD	1536	-4.621	4.495	-13.43	4.189	-1.028	0.3041
2	2:174232076:G:A	174232076	A	ADD	1536	4.88	4.747	-4.424	14.18	1.028	0.3041
2	2:234237387:A:G	234237387	G	ADD	1536	4.341	4.222	-3.935	12.62	1.028	0.3041
3	3:53838568:C:T	53838568	T	ADD	1536	9.233	8.981	-8.37	26.84	1.028	0.3041
3	3:60056547:T:C	60056547	C	ADD	1536	7.579	7.372	-6.869	22.03	1.028	0.3041
3	3:60056550:C:T	60056550	T	ADD	1536	7.579	7.372	-6.869	22.03	1.028	0.3041
3	3:87283853:T:C	87283853	C	ADD	1536	6.651	6.471	-6.031	19.33	1.028	0.3041
3	3:117178744:C:A	117178744	A	ADD	1536	4.442	4.321	-4.027	12.91	1.028	0.3041
3	3:162779140:C:A	162779140	A	ADD	1536	-4.865	4.732	-14.14	4.41	-1.028	0.3041
5	5:172699491:G:A	172699491	G	ADD	1536	-4.274	4.157	-12.42	3.874	-1.028	0.3041
6	6:32321169:T:G	32321169	G	ADD	1536	7.132	6.938	-6.467	20.73	1.028	0.3041
6	6:38726759:T:A	38726759	T	ADD	1536	-5.969	5.806	-17.35	5.411	-1.028	0.3041
6	6:67095551:A:T	67095551	T	ADD	1536	6.551	6.373	-5.939	19.04	1.028	0.3041
6	6:111962698:T:C	111962698	C	ADD	1536	-4.509	4.386	-13.11	4.087	-1.028	0.3041
6	6:111962898:T:G	111962898	G	ADD	1536	-4.509	4.386	-13.11	4.087	-1.028	0.3041
6	6:111963118:A:G	111963118	G	ADD	1536	-4.509	4.386	-13.11	4.087	-1.028	0.3041
6	6:111963158:G:A	111963158	A	ADD	1536	-4.509	4.386	-13.11	4.087	-1.028	0.3041
6	6:111963258:T:C	111963258	C	ADD	1536	-4.509	4.386	-13.11	4.087	-1.028	0.3041
6	6:111963289:C:T	111963289	T	ADD	1536	-4.509	4.386	-13.11	4.087	-1.028	0.3041
6	6:111963703:G:A	111963703	A	ADD	1536	-4.509	4.386	-13.11	4.087	-1.028	0.3041
6	6:111964194:T:A	111964194	A	ADD	1536	-4.509	4.386	-13.11	4.087	-1.028	0.3041
6	6:111964282:G:A	111964282	A	ADD	1536	-4.509	4.386	-13.11	4.087	-1.028	0.3041
6	6:111964294:C:T	111964294	T	ADD	1536	-4.509	4.386	-13.11	4.087	-1.028	0.3041
6	6:111964407:G:T	111964407	T	ADD	1536	-4.509	4.386	-13.11	4.087	-1.028	0.3041
6	6:111965012:G:A	111965012	A	ADD	1536	-4.509	4.386	-13.11	4.087	-1.028	0.3041
6	6:111965269:C:A	111965269	A	ADD	1536	-4.509	4.386	-13.11	4.087	-1.028	0.3041
6	6:111965393:C:T	111965393	T	ADD	1536	-4.509	4.386	-13.11	4.087	-1.028	0.3041
6	6:111965416:G:A	111965416	A	ADD	1536	-4.509	4.386	-13.11	4.087	-1.028	0.3041
6	6:111965551:T:C	111965551	C	ADD	1536	-4.509	4.386	-13.11	4.087	-1.028	0.3041
6	6:111965602:A:G	111965602	G	ADD	1536	-4.509	4.386	-13.11	4.087	-1.028	0.3041
6	6:111965621:A:G	111965621	G	ADD	1536	-4.509	4.386	-13.11	4.087	-1.028	0.3041
6	6:111965632:G:A	111965632	A	ADD	1536	-4.509	4.386	-13.11	4.087	-1.028	0.3041
6	6:111966213:T:C	111966213	C	ADD	1536	-4.509	4.386	-13.11	4.087	-1.028	0.3041
6	6:111966254:C:G	111966254	G	ADD	1536	-4.509	4.386	-13.11	4.087	-1.028	0.3041
6	6:170568163:C:T	170568163	T	ADD	1536	7.914	7.698	-7.174	23	1.028	0.3041
6	6:170568213:C:T	170568213	T	ADD	1536	7.914	7.698	-7.174	23	1.028	0.3041
7	7:6264669:G:A	6264669	A	ADD	1536	4.612	4.486	-4.18	13.4	1.028	0.3041
7	7:8101988:C:T	8101988	T	ADD	1536	-5.936	5.774	-17.25	5.381	-1.028	0.3041
7	7:34468603:G:A	34468603	A	ADD	1536	-5.768	5.611	-16.76	5.23	-1.028	0.3041
7	7:97752459:T:C	97752459	C	ADD	1536	4.611	4.485	-4.179	13.4	1.028	0.3041
8	8:52820813:C:T	52820813	T	ADD	1536	5.916	5.755	-5.364	17.2	1.028	0.3041
8	8:95033570:G:C	95033570	C	ADD	1536	-5.401	5.255	-15.7	4.897	-1.028	0.3041
9	9:77415284:A:C	77415284	C	ADD	1536	4.479	4.356	-4.059	13.02	1.028	0.3041
10	10:8192239:C:A	8192239	C	ADD	1536	4.858	4.726	-4.404	14.12	1.028	0.3041
10	10:127742304:C:T	127742304	T	ADD	1536	4.987	4.851	-4.52	14.49	1.028	0.3041
11	11:4130543:C:G	4130543	G	ADD	1536	-4.48	4.357	-13.02	4.06	-1.028	0.3041
11	11:12950845:A:G	12950845	A	ADD	1536	-4.427	4.306	-12.87	4.013	-1.028	0.3041
11	11:20380868:G:A	20380868	A	ADD	1536	4.78	4.65	-4.334	13.89	1.028	0.3041
11	11:127705218:G:C	127705218	G	ADD	1536	-4.572	4.448	-13.29	4.145	-1.028	0.3041
12	12:4091762:C:T	4091762	C	ADD	1536	-4.288	4.171	-12.46	3.887	-1.028	0.3041
12	12:20897124:A:G	20897124	G	ADD	1536	-6.723	6.54	-19.54	6.094	-1.028	0.3041
12	12:42853350:A:G	42853350	G	ADD	1536	-5.069	4.931	-14.73	4.595	-1.028	0.3041
13	13:26002773:G:C	26002773	C	ADD	1536	4.52	4.397	-4.098	13.14	1.028	0.3041
13	13:26005101:C:T	26005101	T	ADD	1536	4.52	4.397	-4.098	13.14	1.028	0.3041
13	13:39643400:G:A	39643400	A	ADD	1536	4.481	4.359	-4.062	13.02	1.028	0.3041
13	13:69612479:A:T	69612479	T	ADD	1536	7.386	7.185	-6.696	21.47	1.028	0.3041
13	13:69614379:A:T	69614379	T	ADD	1536	7.386	7.185	-6.696	21.47	1.028	0.3041
13	13:94497776:G:C	94497776	C	ADD	1536	-6.331	6.159	-18.4	5.741	-1.028	0.3041
13	13:98315257:A:G	98315257	G	ADD	1536	-4.959	4.824	-14.41	4.496	-1.028	0.3041
14	14:72596386:G:A	72596386	A	ADD	1536	-5.136	4.997	-14.93	4.657	-1.028	0.3041
14	14:72690781:A:G	72690781	G	ADD	1536	-7.872	7.658	-22.88	7.137	-1.028	0.3041
14	14:72690864:C:A	72690864	A	ADD	1536	-7.872	7.658	-22.88	7.137	-1.028	0.3041
18	18:69076014:A:G	69076014	G	ADD	1536	4.625	4.499	-4.193	13.44	1.028	0.3041
20	20:8427390:A:G	8427390	G	ADD	1536	-5.502	5.352	-15.99	4.987	-1.028	0.3041
20	20:15645128:C:T	15645128	T	ADD	1536	-4.51	4.387	-13.11	4.089	-1.028	0.3041
21	21:41512872:C:T	41512872	T	ADD	1536	4.862	4.73	-4.408	14.13	1.028	0.3041
22	22:26346108:A:G	26346108	G	ADD	1536	4.999	4.863	-4.532	14.53	1.028	0.3041
22	22:49396148:G:A	49396148	A	ADD	1536	-4.595	4.47	-13.36	4.165	-1.028	0.3041
22	22:49396312:T:A	49396312	A	ADD	1536	-4.595	4.47	-13.36	4.165	-1.028	0.3041
22	22:49396512:A:G	49396512	G	ADD	1536	-4.595	4.47	-13.36	4.165	-1.028	0.3041
1	1:4952788:A:G	4952788	G	ADD	1536	4.458	4.337	-4.043	12.96	1.028	0.3042
1	1:47325357:A:G	47325357	G	ADD	1536	5.603	5.451	-5.081	16.29	1.028	0.3042
1	1:167686046:T:C	167686046	C	ADD	1536	-5.523	5.374	-16.06	5.01	-1.028	0.3042
1	1:179757536:A:G	179757536	G	ADD	1536	-5.974	5.812	-17.36	5.417	-1.028	0.3042
2	2:25368951:G:T	25368951	T	ADD	1536	5.087	4.949	-4.613	14.79	1.028	0.3042
2	2:53143562:A:G	53143562	G	ADD	1536	5.622	5.471	-5.1	16.35	1.028	0.3042
2	2:54034881:G:T	54034881	T	ADD	1536	-4.901	4.768	-14.25	4.445	-1.028	0.3042
2	2:98989304:G:A	98989304	A	ADD	1536	-4.434	4.314	-12.89	4.021	-1.028	0.3042
2	2:166988098:G:C	166988098	G	ADD	1536	-4.522	4.4	-13.15	4.101	-1.028	0.3042
2	2:206344268:G:A	206344268	A	ADD	1536	-4.513	4.39	-13.12	4.092	-1.028	0.3042
3	3:2344474:A:T	2344474	A	ADD	1536	4.453	4.332	-4.038	12.94	1.028	0.3042
3	3:2344562:G:A	2344562	G	ADD	1536	4.453	4.332	-4.038	12.94	1.028	0.3042
3	3:7227042:C:T	7227042	T	ADD	1536	4.666	4.54	-4.232	13.56	1.028	0.3042
3	3:108050823:T:A	108050823	A	ADD	1536	-5.616	5.463	-16.32	5.092	-1.028	0.3042
3	3:108051566:C:T	108051566	T	ADD	1536	-5.616	5.463	-16.32	5.092	-1.028	0.3042
3	3:108051865:A:G	108051865	G	ADD	1536	-5.616	5.463	-16.32	5.092	-1.028	0.3042
3	3:108052942:G:A	108052942	A	ADD	1536	-5.616	5.463	-16.32	5.092	-1.028	0.3042
3	3:108053392:T:C	108053392	C	ADD	1536	-5.616	5.463	-16.32	5.092	-1.028	0.3042
3	3:108061731:C:T	108061731	T	ADD	1536	-5.616	5.463	-16.32	5.092	-1.028	0.3042
3	3:142652069:C:G	142652069	C	ADD	1536	-4.302	4.185	-12.5	3.901	-1.028	0.3042
3	3:147924337:T:C	147924337	C	ADD	1536	-4.542	4.42	-13.2	4.12	-1.028	0.3042
3	3:147925562:C:T	147925562	T	ADD	1536	-4.542	4.42	-13.2	4.12	-1.028	0.3042
3	3:147927440:G:T	147927440	T	ADD	1536	-4.542	4.42	-13.2	4.12	-1.028	0.3042
3	3:147927668:C:T	147927668	T	ADD	1536	-4.542	4.42	-13.2	4.12	-1.028	0.3042
3	3:147928861:G:A	147928861	A	ADD	1536	-4.542	4.42	-13.2	4.12	-1.028	0.3042
3	3:147929482:A:G	147929482	G	ADD	1536	-4.542	4.42	-13.2	4.12	-1.028	0.3042
3	3:147932756:C:G	147932756	G	ADD	1536	-4.542	4.42	-13.2	4.12	-1.028	0.3042
3	3:147934655:A:G	147934655	G	ADD	1536	-4.542	4.42	-13.2	4.12	-1.028	0.3042
3	3:147934826:T:C	147934826	C	ADD	1536	-4.542	4.42	-13.2	4.12	-1.028	0.3042
3	3:147935790:A:C	147935790	C	ADD	1536	-4.542	4.42	-13.2	4.12	-1.028	0.3042
3	3:175783868:G:A	175783868	A	ADD	1536	4.671	4.545	-4.236	13.58	1.028	0.3042
4	4:4719437:G:A	4719437	A	ADD	1536	-5.877	5.718	-17.08	5.33	-1.028	0.3042
4	4:48376802:A:G	48376802	A	ADD	1536	4.311	4.194	-3.91	12.53	1.028	0.3042
4	4:106429669:A:C	106429669	A	ADD	1536	-4.316	4.199	-12.55	3.914	-1.028	0.3042
4	4:182351156:A:G	182351156	G	ADD	1536	-4.966	4.831	-14.43	4.503	-1.028	0.3042
5	5:25699445:A:T	25699445	A	ADD	1536	-4.466	4.345	-12.98	4.051	-1.028	0.3042
5	5:118858954:A:G	118858954	G	ADD	1536	-4.557	4.434	-13.25	4.133	-1.028	0.3042
6	6:9826181:A:G	9826181	G	ADD	1536	-7.403	7.203	-21.52	6.715	-1.028	0.3042
6	6:27656499:A:C	27656499	C	ADD	1536	-4.708	4.581	-13.69	4.271	-1.028	0.3042
6	6:145193896:C:T	145193896	T	ADD	1536	9.552	9.293	-8.662	27.77	1.028	0.3042
7	7:10975287:T:C	10975287	C	ADD	1536	6.236	6.067	-5.655	18.13	1.028	0.3042
7	7:10975622:G:C	10975622	C	ADD	1536	6.236	6.067	-5.655	18.13	1.028	0.3042
7	7:36396358:G:A	36396358	G	ADD	1536	4.325	4.208	-3.923	12.57	1.028	0.3042
7	7:157588588:A:C	157588588	C	ADD	1536	-7.111	6.919	-20.67	6.45	-1.028	0.3042
8	8:1116992:T:C	1116992	C	ADD	1536	5.318	5.174	-4.824	15.46	1.028	0.3042
8	8:15705618:T:A	15705618	A	ADD	1536	-5.296	5.152	-15.39	4.802	-1.028	0.3042
9	9:29585598:C:T	29585598	T	ADD	1536	-4.492	4.371	-13.06	4.074	-1.028	0.3042
9	9:29586540:C:T	29586540	T	ADD	1536	-4.492	4.371	-13.06	4.074	-1.028	0.3042
9	9:29586793:A:T	29586793	T	ADD	1536	-4.492	4.371	-13.06	4.074	-1.028	0.3042
9	9:35895999:T:C	35895999	C	ADD	1536	5.843	5.685	-5.298	16.98	1.028	0.3042
11	11:15298929:G:A	15298929	G	ADD	1536	-4.77	4.641	-13.87	4.326	-1.028	0.3042
11	11:36445541:C:T	36445541	T	ADD	1536	9.558	9.298	-8.667	27.78	1.028	0.3042
11	11:69611678:G:T	69611678	T	ADD	1536	4.376	4.257	-3.968	12.72	1.028	0.3042
11	11:69611810:T:C	69611810	C	ADD	1536	4.376	4.257	-3.968	12.72	1.028	0.3042
11	11:69611910:C:T	69611910	T	ADD	1536	4.376	4.257	-3.968	12.72	1.028	0.3042
11	11:69611959:C:T	69611959	T	ADD	1536	4.376	4.257	-3.968	12.72	1.028	0.3042
11	11:69612288:C:T	69612288	T	ADD	1536	4.376	4.257	-3.968	12.72	1.028	0.3042
11	11:69612869:G:C	69612869	C	ADD	1536	4.376	4.257	-3.968	12.72	1.028	0.3042
11	11:69613316:A:C	69613316	C	ADD	1536	4.376	4.257	-3.968	12.72	1.028	0.3042
11	11:69613430:T:G	69613430	G	ADD	1536	4.376	4.257	-3.968	12.72	1.028	0.3042
11	11:69613533:A:G	69613533	G	ADD	1536	4.376	4.257	-3.968	12.72	1.028	0.3042
11	11:69613757:A:G	69613757	G	ADD	1536	4.376	4.257	-3.968	12.72	1.028	0.3042
11	11:69613990:G:A	69613990	A	ADD	1536	4.376	4.257	-3.968	12.72	1.028	0.3042
11	11:69614326:G:A	69614326	A	ADD	1536	4.376	4.257	-3.968	12.72	1.028	0.3042
11	11:69614847:T:C	69614847	T	ADD	1536	4.376	4.257	-3.968	12.72	1.028	0.3042
11	11:110329895:A:G	110329895	G	ADD	1536	4.598	4.474	-4.17	13.37	1.028	0.3042
11	11:117338555:G:A	117338555	G	ADD	1536	4.394	4.275	-3.984	12.77	1.028	0.3042
13	13:49166937:G:C	49166937	C	ADD	1536	-5.947	5.787	-17.29	5.394	-1.028	0.3042
13	13:76945405:T:C	76945405	C	ADD	1536	4.287	4.171	-3.889	12.46	1.028	0.3042
15	15:98047823:C:A	98047823	A	ADD	1536	-8.055	7.837	-23.42	7.304	-1.028	0.3042
16	16:51327589:G:C	51327589	C	ADD	1536	4.824	4.693	-4.375	14.02	1.028	0.3042
16	16:83863797:G:C	83863797	C	ADD	1536	-9.816	9.549	-28.53	8.901	-1.028	0.3042
17	17:14315105:G:A	14315105	A	ADD	1536	5.125	4.986	-4.648	14.9	1.028	0.3042
18	18:52754086:G:A	52754086	A	ADD	1536	-5.001	4.866	-14.54	4.536	-1.028	0.3042
21	21:22735238:A:G	22735238	G	ADD	1536	4.698	4.571	-4.26	13.66	1.028	0.3042
21	21:35230987:T:C	35230987	C	ADD	1536	-7.861	7.648	-22.85	7.129	-1.028	0.3042
21	21:35231288:A:G	35231288	G	ADD	1536	-7.861	7.648	-22.85	7.129	-1.028	0.3042
22	22:46924254:A:G	46924254	G	ADD	1536	-4.301	4.185	-12.5	3.901	-1.028	0.3042
1	1:5521691:C:T	5521691	T	ADD	1536	4.45	4.331	-4.038	12.94	1.028	0.3043
2	2:28877782:G:C	28877782	C	ADD	1536	-4.655	4.53	-13.53	4.223	-1.028	0.3043
2	2:227752912:T:A	227752912	A	ADD	1536	-6.659	6.48	-19.36	6.041	-1.028	0.3043
3	3:77699568:A:G	77699568	G	ADD	1536	-6.881	6.695	-20	6.242	-1.028	0.3043
3	3:95087053:G:A	95087053	A	ADD	1536	-4.408	4.29	-12.82	4	-1.028	0.3043
3	3:118043209:T:C	118043209	C	ADD	1536	5.48	5.333	-4.973	15.93	1.028	0.3043
3	3:187034179:G:T	187034179	T	ADD	1536	5.399	5.254	-4.899	15.7	1.028	0.3043
4	4:182299759:C:T	182299759	T	ADD	1536	-4.734	4.607	-13.76	4.295	-1.028	0.3043
4	4:188860730:A:G	188860730	G	ADD	1536	4.732	4.605	-4.294	13.76	1.028	0.3043
5	5:1923672:G:A	1923672	A	ADD	1536	-9.653	9.394	-28.07	8.759	-1.028	0.3043
5	5:30977042:G:A	30977042	A	ADD	1536	-7.751	7.542	-22.53	7.032	-1.028	0.3043
5	5:30977903:T:C	30977903	C	ADD	1536	-7.751	7.542	-22.53	7.032	-1.028	0.3043
5	5:30982744:G:A	30982744	A	ADD	1536	-7.751	7.542	-22.53	7.032	-1.028	0.3043
5	5:30984065:A:G	30984065	G	ADD	1536	-7.751	7.542	-22.53	7.032	-1.028	0.3043
5	5:30987869:T:A	30987869	A	ADD	1536	-7.751	7.542	-22.53	7.032	-1.028	0.3043
5	5:30988832:T:A	30988832	A	ADD	1536	-7.751	7.542	-22.53	7.032	-1.028	0.3043
5	5:30988886:G:A	30988886	A	ADD	1536	-7.751	7.542	-22.53	7.032	-1.028	0.3043
5	5:30990316:G:A	30990316	A	ADD	1536	-7.751	7.542	-22.53	7.032	-1.028	0.3043
5	5:30991968:G:A	30991968	A	ADD	1536	-7.751	7.542	-22.53	7.032	-1.028	0.3043
5	5:30993296:G:C	30993296	C	ADD	1536	-7.751	7.542	-22.53	7.032	-1.028	0.3043
5	5:30993413:C:T	30993413	T	ADD	1536	-7.751	7.542	-22.53	7.032	-1.028	0.3043
5	5:38376762:A:G	38376762	G	ADD	1536	-6.984	6.796	-20.31	6.337	-1.028	0.3043
5	5:158902969:C:A	158902969	A	ADD	1536	5.952	5.791	-5.399	17.3	1.028	0.3043
6	6:23794907:T:C	23794907	C	ADD	1536	-4.56	4.438	-13.26	4.138	-1.028	0.3043
6	6:38397088:A:G	38397088	A	ADD	1536	-4.401	4.282	-12.79	3.992	-1.028	0.3043
6	6:152797353:C:T	152797353	T	ADD	1536	4.479	4.358	-4.064	13.02	1.028	0.3043
6	6:152802209:C:T	152802209	T	ADD	1536	4.479	4.358	-4.064	13.02	1.028	0.3043
8	8:18211984:A:G	18211984	G	ADD	1536	-4.637	4.513	-13.48	4.207	-1.028	0.3043
8	8:82894941:C:A	82894941	A	ADD	1536	-6.118	5.953	-17.79	5.55	-1.028	0.3043
8	8:82899409:G:T	82899409	T	ADD	1536	-6.118	5.953	-17.79	5.55	-1.028	0.3043
8	8:82901858:G:T	82901858	T	ADD	1536	-6.118	5.953	-17.79	5.55	-1.028	0.3043
9	9:1844351:T:G	1844351	G	ADD	1536	-7.656	7.451	-22.26	6.947	-1.028	0.3043
9	9:82365102:G:A	82365102	A	ADD	1536	6.934	6.747	-6.29	20.16	1.028	0.3043
9	9:109395489:A:G	109395489	G	ADD	1536	4.474	4.354	-4.06	13.01	1.028	0.3043
10	10:12935125:T:C	12935125	C	ADD	1536	-4.366	4.249	-12.69	3.962	-1.028	0.3043
11	11:2923826:A:G	2923826	A	ADD	1536	5.104	4.967	-4.63	14.84	1.028	0.3043
11	11:113006070:C:A	113006070	A	ADD	1536	8.675	8.442	-7.872	25.22	1.028	0.3043
11	11:113007580:G:C	113007580	C	ADD	1536	8.675	8.442	-7.872	25.22	1.028	0.3043
11	11:113010256:C:G	113010256	G	ADD	1536	8.675	8.442	-7.872	25.22	1.028	0.3043
11	11:113011346:T:C	113011346	C	ADD	1536	8.675	8.442	-7.872	25.22	1.028	0.3043
11	11:113019538:C:T	113019538	T	ADD	1536	8.675	8.442	-7.872	25.22	1.028	0.3043
12	12:2675802:G:A	2675802	A	ADD	1536	-6.317	6.148	-18.37	5.732	-1.028	0.3043
12	12:42890849:T:C	42890849	C	ADD	1536	4.884	4.753	-4.431	14.2	1.028	0.3043
12	12:70221981:G:T	70221981	T	ADD	1536	-4.25	4.136	-12.36	3.855	-1.028	0.3043
12	12:82436262:A:G	82436262	G	ADD	1536	-7.857	7.646	-22.84	7.128	-1.028	0.3043
12	12:82436976:G:T	82436976	T	ADD	1536	-7.857	7.646	-22.84	7.128	-1.028	0.3043
14	14:39642840:A:C	39642840	C	ADD	1536	-4.609	4.485	-13.4	4.182	-1.028	0.3043
14	14:84252183:A:G	84252183	G	ADD	1536	4.397	4.279	-3.99	12.78	1.028	0.3043
14	14:94245649:A:G	94245649	G	ADD	1536	-4.76	4.632	-13.84	4.319	-1.028	0.3043
17	17:10867644:G:A	10867644	A	ADD	1536	-4.323	4.207	-12.57	3.922	-1.028	0.3043
17	17:55361584:G:A	55361584	G	ADD	1536	-4.581	4.458	-13.32	4.157	-1.028	0.3043
18	18:72862978:G:C	72862978	C	ADD	1536	-4.634	4.51	-13.47	4.205	-1.028	0.3043
19	19:13929049:G:A	13929049	A	ADD	1536	-4.659	4.533	-13.54	4.226	-1.028	0.3043
1	1:97716141:A:C	97716141	C	ADD	1536	-4.883	4.753	-14.2	4.432	-1.027	0.3044
1	1:103356107:A:G	103356107	G	ADD	1536	5.166	5.028	-4.689	15.02	1.027	0.3044
1	1:103359617:A:T	103359617	T	ADD	1536	5.166	5.028	-4.689	15.02	1.027	0.3044
1	1:213731656:A:G	213731656	G	ADD	1536	6.721	6.542	-6.101	19.54	1.027	0.3044
1	1:231281005:G:A	231281005	A	ADD	1536	-4.762	4.635	-13.85	4.322	-1.027	0.3044
1	1:236734260:G:T	236734260	T	ADD	1536	-6.482	6.309	-18.85	5.884	-1.027	0.3044
1	1:236736916:T:C	236736916	C	ADD	1536	-6.482	6.309	-18.85	5.884	-1.027	0.3044
1	1:236736997:A:G	236736997	G	ADD	1536	-6.482	6.309	-18.85	5.884	-1.027	0.3044
1	1:236737396:T:C	236737396	C	ADD	1536	-6.482	6.309	-18.85	5.884	-1.027	0.3044
1	1:236737657:A:G	236737657	G	ADD	1536	-6.482	6.309	-18.85	5.884	-1.027	0.3044
1	1:236738237:T:C	236738237	C	ADD	1536	-6.482	6.309	-18.85	5.884	-1.027	0.3044
1	1:236738540:T:C	236738540	C	ADD	1536	-6.482	6.309	-18.85	5.884	-1.027	0.3044
1	1:236741096:A:C	236741096	C	ADD	1536	-6.482	6.309	-18.85	5.884	-1.027	0.3044
1	1:236741242:G:A	236741242	A	ADD	1536	-6.482	6.309	-18.85	5.884	-1.027	0.3044
1	1:236741427:G:A	236741427	A	ADD	1536	-6.482	6.309	-18.85	5.884	-1.027	0.3044
1	1:236742166:A:G	236742166	G	ADD	1536	-6.482	6.309	-18.85	5.884	-1.027	0.3044
2	2:33980955:A:G	33980955	A	ADD	1536	-4.408	4.29	-12.82	4.001	-1.027	0.3044
2	2:113790553:G:A	113790553	G	ADD	1536	-8.851	8.615	-25.74	8.034	-1.027	0.3044
3	3:14100412:G:A	14100412	A	ADD	1536	-5.065	4.93	-14.73	4.598	-1.027	0.3044
3	3:98036906:A:G	98036906	G	ADD	1536	-6.09	5.928	-17.71	5.528	-1.027	0.3044
3	3:162145170:C:T	162145170	T	ADD	1536	-5.325	5.182	-15.48	4.832	-1.027	0.3044
3	3:162145415:T:A	162145415	A	ADD	1536	-5.325	5.182	-15.48	4.832	-1.027	0.3044
3	3:162153440:T:G	162153440	G	ADD	1536	-5.325	5.182	-15.48	4.832	-1.027	0.3044
3	3:162155660:C:T	162155660	T	ADD	1536	-5.325	5.182	-15.48	4.832	-1.027	0.3044
3	3:162158104:C:T	162158104	T	ADD	1536	-5.325	5.182	-15.48	4.832	-1.027	0.3044
3	3:162163783:C:A	162163783	A	ADD	1536	-5.325	5.182	-15.48	4.832	-1.027	0.3044
3	3:162164973:A:G	162164973	G	ADD	1536	-5.325	5.182	-15.48	4.832	-1.027	0.3044
3	3:162165886:A:C	162165886	C	ADD	1536	-5.325	5.182	-15.48	4.832	-1.027	0.3044
3	3:162182975:A:G	162182975	G	ADD	1536	-5.325	5.182	-15.48	4.832	-1.027	0.3044
3	3:162189819:C:T	162189819	T	ADD	1536	-5.325	5.182	-15.48	4.832	-1.027	0.3044
3	3:162195506:C:T	162195506	T	ADD	1536	-5.325	5.182	-15.48	4.832	-1.027	0.3044
3	3:162196013:A:G	162196013	G	ADD	1536	-5.325	5.182	-15.48	4.832	-1.027	0.3044
3	3:162198839:G:A	162198839	A	ADD	1536	-5.325	5.182	-15.48	4.832	-1.027	0.3044
3	3:162199658:C:T	162199658	T	ADD	1536	-5.325	5.182	-15.48	4.832	-1.027	0.3044
4	4:46664852:A:G	46664852	G	ADD	1536	-4.66	4.536	-13.55	4.23	-1.027	0.3044
4	4:46679817:T:C	46679817	C	ADD	1536	-4.66	4.536	-13.55	4.23	-1.027	0.3044
4	4:72634343:C:T	72634343	T	ADD	1536	5.286	5.145	-4.798	15.37	1.027	0.3044
4	4:75537588:G:A	75537588	G	ADD	1536	-4.368	4.252	-12.7	3.965	-1.027	0.3044
4	4:75538020:G:A	75538020	G	ADD	1536	-4.368	4.252	-12.7	3.965	-1.027	0.3044
4	4:75538484:T:G	75538484	T	ADD	1536	-4.368	4.252	-12.7	3.965	-1.027	0.3044
4	4:82047240:C:T	82047240	T	ADD	1536	4.317	4.202	-3.919	12.55	1.027	0.3044
4	4:141618830:A:C	141618830	C	ADD	1536	4.356	4.24	-3.954	12.67	1.027	0.3044
4	4:166846586:T:G	166846586	G	ADD	1536	-5.671	5.52	-16.49	5.148	-1.027	0.3044
4	4:184279613:G:A	184279613	A	ADD	1536	-5.451	5.306	-15.85	4.949	-1.027	0.3044
5	5:118699108:A:C	118699108	C	ADD	1536	4.399	4.282	-3.993	12.79	1.027	0.3044
5	5:121006247:G:A	121006247	A	ADD	1536	-5.852	5.696	-17.01	5.311	-1.027	0.3044
5	5:154939244:C:G	154939244	G	ADD	1536	6.18	6.015	-5.61	17.97	1.027	0.3044
5	5:178890837:A:G	178890837	G	ADD	1536	7.32	7.125	-6.645	21.28	1.027	0.3044
6	6:25759406:G:T	25759406	G	ADD	1536	-5.533	5.385	-16.09	5.022	-1.027	0.3044
6	6:25785935:G:A	25785935	A	ADD	1536	-6.58	6.405	-19.13	5.974	-1.027	0.3044
6	6:25785991:C:T	25785991	T	ADD	1536	-6.58	6.405	-19.13	5.974	-1.027	0.3044
6	6:25787554:T:A	25787554	A	ADD	1536	-6.58	6.405	-19.13	5.974	-1.027	0.3044
6	6:54482002:T:C	54482002	C	ADD	1536	5.362	5.218	-4.866	15.59	1.027	0.3044
6	6:117808000:G:A	117808000	A	ADD	1536	-4.798	4.67	-13.95	4.355	-1.027	0.3044
6	6:117808200:C:T	117808200	T	ADD	1536	-4.798	4.67	-13.95	4.355	-1.027	0.3044
7	7:70157767:A:T	70157767	T	ADD	1536	5.091	4.955	-4.62	14.8	1.027	0.3044
8	8:13873427:T:G	13873427	T	ADD	1536	-4.88	4.749	-14.19	4.429	-1.027	0.3044
8	8:18596901:C:T	18596901	T	ADD	1536	6.074	5.912	-5.513	17.66	1.027	0.3044
8	8:19914082:T:G	19914082	G	ADD	1536	7.547	7.346	-6.85	21.94	1.027	0.3044
8	8:19915790:T:C	19915790	C	ADD	1536	7.547	7.346	-6.85	21.94	1.027	0.3044
8	8:60203754:G:A	60203754	A	ADD	1536	-8.717	8.484	-25.34	7.911	-1.027	0.3044
8	8:60205496:C:T	60205496	T	ADD	1536	-8.717	8.484	-25.34	7.911	-1.027	0.3044
8	8:108660612:T:C	108660612	C	ADD	1536	6.556	6.382	-5.952	19.06	1.027	0.3044
8	8:126265982:C:T	126265982	T	ADD	1536	-7.585	7.382	-22.05	6.885	-1.027	0.3044
8	8:130761644:C:T	130761644	C	ADD	1536	-4.227	4.115	-12.29	3.838	-1.027	0.3044
9	9:119487445:C:A	119487445	A	ADD	1536	5.385	5.241	-4.887	15.66	1.027	0.3044
9	9:134988145:A:C	134988145	C	ADD	1536	6.574	6.399	-5.968	19.12	1.027	0.3044
10	10:128390001:A:G	128390001	A	ADD	1536	4.293	4.179	-3.897	12.48	1.027	0.3044
10	10:134295388:T:G	134295388	G	ADD	1536	-5.361	5.218	-15.59	4.866	-1.027	0.3044
11	11:2282436:G:T	2282436	T	ADD	1536	4.533	4.412	-4.114	13.18	1.027	0.3044
12	12:95259193:A:G	95259193	A	ADD	1536	-6.388	6.218	-18.58	5.8	-1.027	0.3044
12	12:95259323:C:G	95259323	C	ADD	1536	-6.388	6.218	-18.58	5.8	-1.027	0.3044
13	13:102166560:A:G	102166560	G	ADD	1536	4.288	4.173	-3.892	12.47	1.027	0.3044
14	14:28070164:A:C	28070164	C	ADD	1536	4.309	4.194	-3.91	12.53	1.027	0.3044
14	14:99716562:C:T	99716562	T	ADD	1536	4.639	4.515	-4.211	13.49	1.027	0.3044
18	18:68208357:T:C	68208357	C	ADD	1536	-5.251	5.111	-15.27	4.766	-1.027	0.3044
18	18:68209006:A:G	68209006	G	ADD	1536	-5.251	5.111	-15.27	4.766	-1.027	0.3044
18	18:68224540:C:T	68224540	T	ADD	1536	-5.251	5.111	-15.27	4.766	-1.027	0.3044
18	18:68225597:T:A	68225597	A	ADD	1536	-5.251	5.111	-15.27	4.766	-1.027	0.3044
18	18:68225986:G:A	68225986	A	ADD	1536	-5.251	5.111	-15.27	4.766	-1.027	0.3044
18	18:68226247:T:C	68226247	C	ADD	1536	-5.251	5.111	-15.27	4.766	-1.027	0.3044
18	18:68227727:T:G	68227727	G	ADD	1536	-5.251	5.111	-15.27	4.766	-1.027	0.3044
18	18:68232909:C:T	68232909	T	ADD	1536	-5.251	5.111	-15.27	4.766	-1.027	0.3044
19	19:29587955:C:A	29587955	C	ADD	1536	-4.948	4.816	-14.39	4.491	-1.027	0.3044
20	20:16385323:G:A	16385323	A	ADD	1536	5.162	5.024	-4.686	15.01	1.027	0.3044
20	20:16390610:A:G	16390610	G	ADD	1536	5.162	5.024	-4.686	15.01	1.027	0.3044
1	1:80320176:T:C	80320176	C	ADD	1536	7.337	7.142	-6.661	21.34	1.027	0.3045
2	2:13781912:G:T	13781912	T	ADD	1536	-4.566	4.445	-13.28	4.146	-1.027	0.3045
2	2:29226245:G:A	29226245	A	ADD	1536	5.67	5.519	-5.148	16.49	1.027	0.3045
2	2:46596433:G:A	46596433	G	ADD	1536	5.615	5.467	-5.099	16.33	1.027	0.3045
2	2:49651411:G:C	49651411	G	ADD	1536	-4.257	4.145	-12.38	3.866	-1.027	0.3045
2	2:49652757:T:A	49652757	T	ADD	1536	-4.257	4.145	-12.38	3.866	-1.027	0.3045
2	2:49652762:A:G	49652762	A	ADD	1536	-4.257	4.145	-12.38	3.866	-1.027	0.3045
2	2:49654362:C:T	49654362	C	ADD	1536	-4.257	4.145	-12.38	3.866	-1.027	0.3045
2	2:49655231:G:C	49655231	G	ADD	1536	-4.257	4.145	-12.38	3.866	-1.027	0.3045
2	2:49655386:C:T	49655386	C	ADD	1536	-4.257	4.145	-12.38	3.866	-1.027	0.3045
2	2:49655612:T:C	49655612	T	ADD	1536	-4.257	4.145	-12.38	3.866	-1.027	0.3045
3	3:5479770:G:A	5479770	A	ADD	1536	5.517	5.371	-5.01	16.04	1.027	0.3045
3	3:122680403:C:T	122680403	T	ADD	1536	-4.493	4.374	-13.07	4.08	-1.027	0.3045
3	3:122680419:G:T	122680419	T	ADD	1536	-4.493	4.374	-13.07	4.08	-1.027	0.3045
4	4:21128425:G:C	21128425	C	ADD	1536	-5.092	4.957	-14.81	4.623	-1.027	0.3045
4	4:40425863:A:G	40425863	G	ADD	1536	8.848	8.615	-8.036	25.73	1.027	0.3045
4	4:117122751:C:A	117122751	A	ADD	1536	4.484	4.366	-4.073	13.04	1.027	0.3045
5	5:78829206:T:C	78829206	C	ADD	1536	6.149	5.986	-5.583	17.88	1.027	0.3045
5	5:78830329:T:C	78830329	C	ADD	1536	6.149	5.986	-5.583	17.88	1.027	0.3045
5	5:101395497:A:G	101395497	G	ADD	1536	-4.379	4.263	-12.73	3.976	-1.027	0.3045
5	5:150233170:A:G	150233170	A	ADD	1536	-4.429	4.312	-12.88	4.022	-1.027	0.3045
5	5:150238972:A:C	150238972	A	ADD	1536	-4.429	4.312	-12.88	4.022	-1.027	0.3045
5	5:150239152:T:C	150239152	T	ADD	1536	-4.429	4.312	-12.88	4.022	-1.027	0.3045
6	6:33222378:T:C	33222378	C	ADD	1536	10.64	10.36	-9.664	30.95	1.027	0.3045
6	6:33247983:G:A	33247983	A	ADD	1536	10.64	10.36	-9.664	30.95	1.027	0.3045
7	7:29273829:C:T	29273829	T	ADD	1536	4.399	4.283	-3.995	12.79	1.027	0.3045
7	7:88511128:A:G	88511128	A	ADD	1536	4.532	4.412	-4.116	13.18	1.027	0.3045
7	7:97737237:T:C	97737237	C	ADD	1536	5.564	5.417	-5.053	16.18	1.027	0.3045
7	7:97737379:G:A	97737379	A	ADD	1536	5.564	5.417	-5.053	16.18	1.027	0.3045
7	7:132850309:A:G	132850309	A	ADD	1536	9.979	9.715	-9.062	29.02	1.027	0.3045
7	7:147731239:A:G	147731239	A	ADD	1536	-5.222	5.084	-15.19	4.742	-1.027	0.3045
8	8:1168631:T:C	1168631	T	ADD	1536	5.275	5.135	-4.791	15.34	1.027	0.3045
8	8:55452454:T:G	55452454	T	ADD	1536	-4.408	4.291	-12.82	4.003	-1.027	0.3045
8	8:55452455:T:G	55452455	T	ADD	1536	-4.408	4.291	-12.82	4.003	-1.027	0.3045
8	8:55452887:C:A	55452887	C	ADD	1536	-4.408	4.291	-12.82	4.003	-1.027	0.3045
8	8:55453429:A:G	55453429	A	ADD	1536	-4.408	4.291	-12.82	4.003	-1.027	0.3045
8	8:55453940:A:G	55453940	A	ADD	1536	-4.408	4.291	-12.82	4.003	-1.027	0.3045
8	8:125918375:G:A	125918375	A	ADD	1536	-6.619	6.443	-19.25	6.01	-1.027	0.3045
8	8:125918976:C:T	125918976	T	ADD	1536	-6.619	6.443	-19.25	6.01	-1.027	0.3045
8	8:125921206:C:T	125921206	T	ADD	1536	-6.619	6.443	-19.25	6.01	-1.027	0.3045
9	9:86805769:G:T	86805769	T	ADD	1536	-4.968	4.836	-14.45	4.511	-1.027	0.3045
9	9:105059165:C:T	105059165	T	ADD	1536	6.167	6.003	-5.599	17.93	1.027	0.3045
9	9:105059247:A:C	105059247	C	ADD	1536	6.167	6.003	-5.599	17.93	1.027	0.3045
9	9:105059553:A:G	105059553	G	ADD	1536	6.167	6.003	-5.599	17.93	1.027	0.3045
9	9:105061137:G:A	105061137	A	ADD	1536	6.167	6.003	-5.599	17.93	1.027	0.3045
9	9:105065005:C:A	105065005	A	ADD	1536	6.167	6.003	-5.599	17.93	1.027	0.3045
9	9:110969574:T:C	110969574	C	ADD	1536	4.297	4.183	-3.901	12.49	1.027	0.3045
9	9:126759749:A:G	126759749	A	ADD	1536	4.583	4.462	-4.162	13.33	1.027	0.3045
10	10:14686790:A:G	14686790	A	ADD	1536	4.389	4.273	-3.986	12.76	1.027	0.3045
10	10:45374863:C:T	45374863	T	ADD	1536	8.092	7.879	-7.35	23.53	1.027	0.3045
10	10:45376316:C:T	45376316	T	ADD	1536	8.092	7.879	-7.35	23.53	1.027	0.3045
10	10:45377030:T:C	45377030	C	ADD	1536	8.092	7.879	-7.35	23.53	1.027	0.3045
10	10:45378208:T:C	45378208	C	ADD	1536	8.092	7.879	-7.35	23.53	1.027	0.3045
10	10:45379005:G:A	45379005	A	ADD	1536	8.092	7.879	-7.35	23.53	1.027	0.3045
10	10:45380179:G:A	45380179	A	ADD	1536	8.092	7.879	-7.35	23.53	1.027	0.3045
10	10:45381889:T:C	45381889	C	ADD	1536	8.092	7.879	-7.35	23.53	1.027	0.3045
10	10:90764739:A:G	90764739	A	ADD	1536	4.437	4.32	-4.03	12.9	1.027	0.3045
10	10:106275105:T:G	106275105	G	ADD	1536	-4.351	4.236	-12.65	3.952	-1.027	0.3045
10	10:106275230:A:T	106275230	T	ADD	1536	-4.351	4.236	-12.65	3.952	-1.027	0.3045
10	10:106275270:T:C	106275270	C	ADD	1536	-4.351	4.236	-12.65	3.952	-1.027	0.3045
10	10:106275322:A:G	106275322	G	ADD	1536	-4.351	4.236	-12.65	3.952	-1.027	0.3045
10	10:106275364:A:G	106275364	G	ADD	1536	-4.351	4.236	-12.65	3.952	-1.027	0.3045
10	10:106275666:C:G	106275666	G	ADD	1536	-4.351	4.236	-12.65	3.952	-1.027	0.3045
10	10:106275865:G:A	106275865	A	ADD	1536	-4.351	4.236	-12.65	3.952	-1.027	0.3045
10	10:106275980:A:G	106275980	G	ADD	1536	-4.351	4.236	-12.65	3.952	-1.027	0.3045
10	10:106276237:T:C	106276237	C	ADD	1536	-4.351	4.236	-12.65	3.952	-1.027	0.3045
10	10:106276457:T:C	106276457	C	ADD	1536	-4.351	4.236	-12.65	3.952	-1.027	0.3045
10	10:106276977:A:G	106276977	G	ADD	1536	-4.351	4.236	-12.65	3.952	-1.027	0.3045
10	10:106277036:G:A	106277036	A	ADD	1536	-4.351	4.236	-12.65	3.952	-1.027	0.3045
11	11:98947999:G:A	98947999	A	ADD	1536	4.319	4.204	-3.921	12.56	1.027	0.3045
12	12:17574529:C:T	17574529	T	ADD	1536	-4.373	4.257	-12.72	3.971	-1.027	0.3045
12	12:70066280:A:G	70066280	G	ADD	1536	-5.131	4.996	-14.92	4.66	-1.027	0.3045
12	12:70066856:C:T	70066856	T	ADD	1536	-5.131	4.996	-14.92	4.66	-1.027	0.3045
13	13:20936208:G:A	20936208	A	ADD	1536	4.331	4.216	-3.932	12.59	1.027	0.3045
13	13:110589218:G:A	110589218	A	ADD	1536	4.756	4.63	-4.319	13.83	1.027	0.3045
13	13:110593715:C:T	110593715	T	ADD	1536	4.756	4.63	-4.319	13.83	1.027	0.3045
13	13:110595419:T:G	110595419	G	ADD	1536	4.756	4.63	-4.319	13.83	1.027	0.3045
13	13:110595803:C:T	110595803	T	ADD	1536	4.756	4.63	-4.319	13.83	1.027	0.3045
15	15:92942306:A:G	92942306	G	ADD	1536	4.636	4.513	-4.21	13.48	1.027	0.3045
17	17:75583599:C:A	75583599	A	ADD	1536	8.376	8.155	-7.607	24.36	1.027	0.3045
18	18:4437401:A:G	4437401	G	ADD	1536	-5.502	5.356	-16	4.997	-1.027	0.3045
20	20:14244971:A:G	14244971	G	ADD	1536	-4.374	4.259	-12.72	3.973	-1.027	0.3045
20	20:45110682:T:C	45110682	C	ADD	1536	-5.526	5.38	-16.07	5.019	-1.027	0.3045
20	20:45110957:T:C	45110957	C	ADD	1536	-5.526	5.38	-16.07	5.019	-1.027	0.3045
21	21:31088824:G:A	31088824	A	ADD	1536	6.733	6.554	-6.113	19.58	1.027	0.3045
21	21:31088945:C:T	31088945	T	ADD	1536	6.733	6.554	-6.113	19.58	1.027	0.3045
21	21:31090834:G:A	31090834	A	ADD	1536	6.733	6.554	-6.113	19.58	1.027	0.3045
22	22:23852494:A:G	23852494	A	ADD	1536	-4.399	4.282	-12.79	3.994	-1.027	0.3045
22	22:39230132:A:C	39230132	C	ADD	1536	6.964	6.779	-6.323	20.25	1.027	0.3045
1	1:15552651:C:T	15552651	T	ADD	1536	-4.334	4.22	-12.61	3.937	-1.027	0.3046
1	1:62669243:C:T	62669243	T	ADD	1536	-5.537	5.392	-16.11	5.031	-1.027	0.3046
1	1:62670509:C:T	62670509	T	ADD	1536	-5.537	5.392	-16.11	5.031	-1.027	0.3046
1	1:62671548:C:T	62671548	T	ADD	1536	-5.537	5.392	-16.11	5.031	-1.027	0.3046
1	1:119031086:A:T	119031086	T	ADD	1536	-8.506	8.282	-24.74	7.726	-1.027	0.3046
1	1:232333522:G:A	232333522	A	ADD	1536	-5.684	5.535	-16.53	5.164	-1.027	0.3046
2	2:11954183:G:T	11954183	T	ADD	1536	6.058	5.9	-5.505	17.62	1.027	0.3046
2	2:15894443:A:G	15894443	A	ADD	1536	-4.339	4.225	-12.62	3.942	-1.027	0.3046
2	2:45220269:T:C	45220269	T	ADD	1536	4.663	4.54	-4.236	13.56	1.027	0.3046
2	2:56431401:C:A	56431401	A	ADD	1536	-6.232	6.069	-18.13	5.662	-1.027	0.3046
2	2:83861307:G:A	83861307	A	ADD	1536	5.741	5.59	-5.215	16.7	1.027	0.3046
2	2:107425196:A:C	107425196	C	ADD	1536	-4.334	4.22	-12.61	3.938	-1.027	0.3046
2	2:107425444:C:T	107425444	T	ADD	1536	-4.334	4.22	-12.61	3.938	-1.027	0.3046
2	2:107425876:A:G	107425876	G	ADD	1536	-4.334	4.22	-12.61	3.938	-1.027	0.3046
2	2:107426237:A:G	107426237	G	ADD	1536	-4.334	4.22	-12.61	3.938	-1.027	0.3046
2	2:182629582:A:G	182629582	G	ADD	1536	-4.729	4.605	-13.75	4.296	-1.027	0.3046
2	2:182629799:T:C	182629799	C	ADD	1536	-4.729	4.605	-13.75	4.296	-1.027	0.3046
2	2:182631821:A:G	182631821	G	ADD	1536	-4.729	4.605	-13.75	4.296	-1.027	0.3046
2	2:182633935:A:G	182633935	G	ADD	1536	-4.729	4.605	-13.75	4.296	-1.027	0.3046
2	2:182634026:A:G	182634026	G	ADD	1536	-4.729	4.605	-13.75	4.296	-1.027	0.3046
2	2:182634966:A:G	182634966	G	ADD	1536	-4.729	4.605	-13.75	4.296	-1.027	0.3046
2	2:182635451:T:C	182635451	C	ADD	1536	-4.729	4.605	-13.75	4.296	-1.027	0.3046
2	2:182636091:T:C	182636091	C	ADD	1536	-4.729	4.605	-13.75	4.296	-1.027	0.3046
2	2:182636265:A:G	182636265	G	ADD	1536	-4.729	4.605	-13.75	4.296	-1.027	0.3046
2	2:182637700:C:G	182637700	G	ADD	1536	-4.729	4.605	-13.75	4.296	-1.027	0.3046
2	2:182637714:A:C	182637714	C	ADD	1536	-4.729	4.605	-13.75	4.296	-1.027	0.3046
2	2:182638146:T:C	182638146	C	ADD	1536	-4.729	4.605	-13.75	4.296	-1.027	0.3046
2	2:182638686:T:G	182638686	G	ADD	1536	-4.729	4.605	-13.75	4.296	-1.027	0.3046
2	2:182639473:A:G	182639473	G	ADD	1536	-4.729	4.605	-13.75	4.296	-1.027	0.3046
2	2:182639978:G:C	182639978	C	ADD	1536	-4.729	4.605	-13.75	4.296	-1.027	0.3046
2	2:195744462:T:C	195744462	C	ADD	1536	6.295	6.129	-5.719	18.31	1.027	0.3046
2	2:195746234:C:A	195746234	A	ADD	1536	6.295	6.129	-5.719	18.31	1.027	0.3046
2	2:195748334:A:G	195748334	G	ADD	1536	6.295	6.129	-5.719	18.31	1.027	0.3046
3	3:13047602:A:G	13047602	G	ADD	1536	-4.385	4.27	-12.75	3.984	-1.027	0.3046
3	3:68390030:G:A	68390030	A	ADD	1536	-6.724	6.547	-19.55	6.108	-1.027	0.3046
3	3:87251362:C:T	87251362	T	ADD	1536	-7.538	7.339	-21.92	6.847	-1.027	0.3046
3	3:87251368:T:C	87251368	C	ADD	1536	-7.538	7.339	-21.92	6.847	-1.027	0.3046
3	3:87251850:A:C	87251850	C	ADD	1536	-7.538	7.339	-21.92	6.847	-1.027	0.3046
3	3:87253903:G:A	87253903	A	ADD	1536	-7.538	7.339	-21.92	6.847	-1.027	0.3046
3	3:87254160:C:T	87254160	T	ADD	1536	-7.538	7.339	-21.92	6.847	-1.027	0.3046
3	3:87254218:A:C	87254218	C	ADD	1536	-7.538	7.339	-21.92	6.847	-1.027	0.3046
4	4:41790600:A:G	41790600	G	ADD	1536	-5.549	5.404	-16.14	5.042	-1.027	0.3046
4	4:137483215:C:T	137483215	T	ADD	1536	4.617	4.496	-4.195	13.43	1.027	0.3046
4	4:181023886:A:C	181023886	C	ADD	1536	-5.387	5.245	-15.67	4.894	-1.027	0.3046
4	4:181581242:T:C	181581242	T	ADD	1536	4.357	4.242	-3.958	12.67	1.027	0.3046
5	5:24726043:C:A	24726043	A	ADD	1536	-7.82	7.614	-22.74	7.104	-1.027	0.3046
5	5:56038148:C:A	56038148	A	ADD	1536	-4.969	4.839	-14.45	4.515	-1.027	0.3046
5	5:94939193:A:G	94939193	G	ADD	1536	6.521	6.35	-5.925	18.97	1.027	0.3046
5	5:94942780:T:C	94942780	C	ADD	1536	6.521	6.35	-5.925	18.97	1.027	0.3046
5	5:110999591:G:A	110999591	A	ADD	1536	-6.638	6.464	-19.31	6.032	-1.027	0.3046
6	6:25383814:T:C	25383814	C	ADD	1536	-4.704	4.58	-13.68	4.273	-1.027	0.3046
7	7:10884545:C:T	10884545	C	ADD	1536	6.275	6.11	-5.7	18.25	1.027	0.3046
7	7:10884550:C:T	10884550	C	ADD	1536	6.275	6.11	-5.7	18.25	1.027	0.3046
7	7:24953134:C:T	24953134	T	ADD	1536	-9.096	8.857	-26.45	8.263	-1.027	0.3046
7	7:24960137:C:A	24960137	A	ADD	1536	-9.096	8.857	-26.45	8.263	-1.027	0.3046
7	7:24961179:T:C	24961179	C	ADD	1536	-9.096	8.857	-26.45	8.263	-1.027	0.3046
7	7:24962188:G:A	24962188	A	ADD	1536	-9.096	8.857	-26.45	8.263	-1.027	0.3046
7	7:24963731:A:G	24963731	G	ADD	1536	-9.096	8.857	-26.45	8.263	-1.027	0.3046
7	7:51506696:T:A	51506696	A	ADD	1536	-4.775	4.649	-13.89	4.338	-1.027	0.3046
7	7:147201446:A:G	147201446	G	ADD	1536	5.159	5.023	-4.686	15	1.027	0.3046
7	7:147201502:C:T	147201502	T	ADD	1536	5.159	5.023	-4.686	15	1.027	0.3046
7	7:147201522:G:T	147201522	T	ADD	1536	5.159	5.023	-4.686	15	1.027	0.3046
7	7:147201610:A:G	147201610	G	ADD	1536	5.159	5.023	-4.686	15	1.027	0.3046
7	7:147201667:A:G	147201667	G	ADD	1536	5.159	5.023	-4.686	15	1.027	0.3046
7	7:147201713:A:G	147201713	G	ADD	1536	5.159	5.023	-4.686	15	1.027	0.3046
7	7:147201818:A:G	147201818	G	ADD	1536	5.159	5.023	-4.686	15	1.027	0.3046
8	8:1240368:A:G	1240368	G	ADD	1536	4.443	4.327	-4.036	12.92	1.027	0.3046
10	10:80956030:C:T	80956030	T	ADD	1536	4.926	4.797	-4.475	14.33	1.027	0.3046
11	11:12373798:T:G	12373798	G	ADD	1536	4.483	4.365	-4.073	13.04	1.027	0.3046
11	11:36440118:G:A	36440118	A	ADD	1536	8.932	8.698	-8.115	25.98	1.027	0.3046
11	11:86247063:C:T	86247063	T	ADD	1536	4.799	4.673	-4.36	13.96	1.027	0.3046
11	11:92236644:A:G	92236644	G	ADD	1536	7.077	6.891	-6.428	20.58	1.027	0.3046
13	13:50155006:A:T	50155006	T	ADD	1536	-9.637	9.384	-28.03	8.756	-1.027	0.3046
14	14:20774581:C:T	20774581	T	ADD	1536	6.429	6.26	-5.841	18.7	1.027	0.3046
15	15:90523434:A:G	90523434	G	ADD	1536	-5.893	5.739	-17.14	5.355	-1.027	0.3046
18	18:23449995:T:C	23449995	C	ADD	1536	4.792	4.665	-4.352	13.94	1.027	0.3046
19	19:15959200:G:A	15959200	A	ADD	1536	4.837	4.71	-4.394	14.07	1.027	0.3046
19	19:15959405:T:C	15959405	C	ADD	1536	4.837	4.71	-4.394	14.07	1.027	0.3046
19	19:15962509:A:G	15962509	G	ADD	1536	4.837	4.71	-4.394	14.07	1.027	0.3046
2	2:17923343:C:T	17923343	T	ADD	1536	-8.962	8.728	-26.07	8.144	-1.027	0.3047
2	2:17925486:T:C	17925486	C	ADD	1536	-8.962	8.728	-26.07	8.144	-1.027	0.3047
2	2:17926003:G:T	17926003	T	ADD	1536	-8.962	8.728	-26.07	8.144	-1.027	0.3047
2	2:17930195:G:A	17930195	A	ADD	1536	-8.962	8.728	-26.07	8.144	-1.027	0.3047
2	2:17930874:A:G	17930874	G	ADD	1536	-8.962	8.728	-26.07	8.144	-1.027	0.3047
2	2:59915686:T:C	59915686	C	ADD	1536	4.602	4.483	-4.183	13.39	1.027	0.3047
2	2:60565274:T:C	60565274	C	ADD	1536	5.607	5.461	-5.097	16.31	1.027	0.3047
2	2:179839962:T:C	179839962	C	ADD	1536	-6.257	6.093	-18.2	5.686	-1.027	0.3047
2	2:200790216:C:T	200790216	T	ADD	1536	6.215	6.052	-5.648	18.08	1.027	0.3047
3	3:54077726:G:A	54077726	A	ADD	1536	6.326	6.162	-5.751	18.4	1.027	0.3047
3	3:125932041:G:A	125932041	A	ADD	1536	5.545	5.401	-5.04	16.13	1.027	0.3047
4	4:44532032:G:A	44532032	A	ADD	1536	-5.151	5.016	-14.98	4.682	-1.027	0.3047
4	4:134276013:C:T	134276013	T	ADD	1536	-4.51	4.393	-13.12	4.1	-1.027	0.3047
4	4:134278150:C:A	134278150	A	ADD	1536	-4.51	4.393	-13.12	4.1	-1.027	0.3047
4	4:134278581:G:C	134278581	C	ADD	1536	-4.51	4.393	-13.12	4.1	-1.027	0.3047
4	4:134280767:A:T	134280767	T	ADD	1536	-4.51	4.393	-13.12	4.1	-1.027	0.3047
4	4:134284957:T:G	134284957	G	ADD	1536	-4.51	4.393	-13.12	4.1	-1.027	0.3047
4	4:134285484:C:T	134285484	T	ADD	1536	-4.51	4.393	-13.12	4.1	-1.027	0.3047
5	5:11735829:G:A	11735829	A	ADD	1536	-4.737	4.614	-13.78	4.306	-1.027	0.3047
5	5:14936435:C:T	14936435	T	ADD	1536	5.509	5.365	-5.006	16.02	1.027	0.3047
5	5:26295804:G:A	26295804	A	ADD	1536	-5.508	5.364	-16.02	5.005	-1.027	0.3047
5	5:106094166:A:T	106094166	T	ADD	1536	6.489	6.319	-5.896	18.87	1.027	0.3047
5	5:106095937:A:T	106095937	T	ADD	1536	6.489	6.319	-5.896	18.87	1.027	0.3047
5	5:147194073:A:G	147194073	G	ADD	1536	-7.795	7.591	-22.67	7.083	-1.027	0.3047
6	6:7278780:C:T	7278780	T	ADD	1536	4.493	4.376	-4.084	13.07	1.027	0.3047
6	6:32194595:A:C	32194595	C	ADD	1536	-5.973	5.817	-17.37	5.429	-1.027	0.3047
6	6:39805426:C:G	39805426	G	ADD	1536	4.552	4.433	-4.137	13.24	1.027	0.3047
6	6:77917767:T:A	77917767	A	ADD	1536	7.836	7.632	-7.122	22.79	1.027	0.3047
6	6:133762997:A:G	133762997	G	ADD	1536	-4.576	4.457	-13.31	4.159	-1.027	0.3047
7	7:7979722:C:T	7979722	T	ADD	1536	-5.259	5.122	-15.3	4.78	-1.027	0.3047
7	7:34421753:T:C	34421753	C	ADD	1536	5.864	5.711	-5.33	17.06	1.027	0.3047
7	7:152628652:G:A	152628652	A	ADD	1536	4.714	4.591	-4.285	13.71	1.027	0.3047
8	8:13000610:G:A	13000610	A	ADD	1536	-4.551	4.432	-13.24	4.136	-1.027	0.3047
9	9:111197736:G:A	111197736	G	ADD	1536	-6.186	6.025	-18	5.623	-1.027	0.3047
10	10:8104341:A:T	8104341	T	ADD	1536	4.719	4.597	-4.29	13.73	1.027	0.3047
10	10:105537746:T:C	105537746	C	ADD	1536	-4.833	4.707	-14.06	4.393	-1.027	0.3047
10	10:129294355:C:T	129294355	T	ADD	1536	-8.789	8.56	-25.57	7.987	-1.027	0.3047
11	11:7908397:T:C	7908397	C	ADD	1536	-4.487	4.37	-13.05	4.079	-1.027	0.3047
12	12:25556167:C:A	25556167	A	ADD	1536	-4.581	4.462	-13.33	4.164	-1.027	0.3047
13	13:54705434:C:T	54705434	T	ADD	1536	7.892	7.686	-7.172	22.96	1.027	0.3047
13	13:54705915:A:T	54705915	T	ADD	1536	7.892	7.686	-7.172	22.96	1.027	0.3047
13	13:54712569:T:A	54712569	A	ADD	1536	7.892	7.686	-7.172	22.96	1.027	0.3047
13	13:54717052:A:G	54717052	G	ADD	1536	7.892	7.686	-7.172	22.96	1.027	0.3047
13	13:54722592:T:C	54722592	C	ADD	1536	7.892	7.686	-7.172	22.96	1.027	0.3047
14	14:83801609:C:A	83801609	C	ADD	1536	4.731	4.607	-4.299	13.76	1.027	0.3047
14	14:101710183:G:A	101710183	A	ADD	1536	-6.03	5.873	-17.54	5.48	-1.027	0.3047
16	16:578190:C:T	578190	T	ADD	1536	4.518	4.401	-4.107	13.14	1.027	0.3047
16	16:581795:T:C	581795	C	ADD	1536	4.518	4.401	-4.107	13.14	1.027	0.3047
17	17:67400150:C:A	67400150	A	ADD	1536	4.434	4.318	-4.03	12.9	1.027	0.3047
17	17:76631002:G:A	76631002	A	ADD	1536	5.103	4.97	-4.637	14.84	1.027	0.3047
18	18:7757761:A:G	7757761	G	ADD	1536	-5.381	5.241	-15.65	4.891	-1.027	0.3047
18	18:9815053:C:T	9815053	T	ADD	1536	4.785	4.66	-4.348	13.92	1.027	0.3047
18	18:61685918:A:G	61685918	A	ADD	1536	4.941	4.812	-4.49	14.37	1.027	0.3047
20	20:10306376:G:A	10306376	A	ADD	1536	4.972	4.842	-4.518	14.46	1.027	0.3047
22	22:41900093:G:A	41900093	A	ADD	1536	4.3	4.188	-3.908	12.51	1.027	0.3047
22	22:41900439:A:G	41900439	G	ADD	1536	4.3	4.188	-3.908	12.51	1.027	0.3047
22	22:41903040:C:T	41903040	T	ADD	1536	4.3	4.188	-3.908	12.51	1.027	0.3047
22	22:41909344:G:C	41909344	C	ADD	1536	4.3	4.188	-3.908	12.51	1.027	0.3047
1	1:171299440:C:A	171299440	A	ADD	1536	4.364	4.251	-3.967	12.7	1.027	0.3048
1	1:180540896:A:G	180540896	A	ADD	1536	-5.107	4.974	-14.86	4.643	-1.027	0.3048
2	2:40640101:T:C	40640101	C	ADD	1536	-4.934	4.806	-14.35	4.487	-1.026	0.3048
2	2:43355901:C:A	43355901	A	ADD	1536	5.352	5.214	-4.867	15.57	1.027	0.3048
2	2:106944146:C:T	106944146	C	ADD	1536	-4.364	4.251	-12.7	3.968	-1.027	0.3048
2	2:106952237:G:A	106952237	G	ADD	1536	-4.364	4.251	-12.7	3.968	-1.027	0.3048
2	2:191567541:G:C	191567541	C	ADD	1536	-4.595	4.476	-13.37	4.178	-1.026	0.3048
3	3:4701221:T:A	4701221	A	ADD	1536	6.277	6.114	-5.707	18.26	1.027	0.3048
3	3:28769830:A:G	28769830	G	ADD	1536	6.095	5.937	-5.543	17.73	1.026	0.3048
3	3:28770414:T:C	28770414	C	ADD	1536	6.095	5.937	-5.543	17.73	1.026	0.3048
3	3:28771060:G:A	28771060	A	ADD	1536	6.095	5.937	-5.543	17.73	1.026	0.3048
3	3:28772691:G:A	28772691	A	ADD	1536	6.095	5.937	-5.543	17.73	1.026	0.3048
3	3:28772835:A:G	28772835	G	ADD	1536	6.095	5.937	-5.543	17.73	1.026	0.3048
3	3:169430638:G:A	169430638	A	ADD	1536	4.343	4.231	-3.949	12.64	1.027	0.3048
4	4:30457914:C:T	30457914	T	ADD	1536	4.428	4.313	-4.026	12.88	1.027	0.3048
4	4:44534049:T:C	44534049	C	ADD	1536	-5.17	5.036	-15.04	4.701	-1.026	0.3048
4	4:44841213:T:C	44841213	C	ADD	1536	6.445	6.278	-5.86	18.75	1.027	0.3048
4	4:89074004:T:C	89074004	T	ADD	1536	5.356	5.218	-4.871	15.58	1.027	0.3048
4	4:89074546:T:C	89074546	T	ADD	1536	5.356	5.218	-4.871	15.58	1.027	0.3048
4	4:89074547:T:C	89074547	T	ADD	1536	5.356	5.218	-4.871	15.58	1.027	0.3048
4	4:89074808:A:G	89074808	A	ADD	1536	5.356	5.218	-4.871	15.58	1.027	0.3048
4	4:89075223:T:C	89075223	T	ADD	1536	5.356	5.218	-4.871	15.58	1.027	0.3048
4	4:114129075:C:A	114129075	A	ADD	1536	-5.238	5.103	-15.24	4.763	-1.026	0.3048
6	6:5580951:C:G	5580951	G	ADD	1536	4.438	4.323	-4.035	12.91	1.026	0.3048
7	7:29896329:A:G	29896329	G	ADD	1536	-8.782	8.554	-25.55	7.985	-1.027	0.3048
8	8:17208196:T:G	17208196	G	ADD	1536	4.596	4.477	-4.18	13.37	1.026	0.3048
9	9:110828114:G:A	110828114	A	ADD	1536	-9.151	8.914	-26.62	8.319	-1.027	0.3048
9	9:110967295:T:C	110967295	C	ADD	1536	4.285	4.174	-3.896	12.47	1.027	0.3048
10	10:2537930:G:A	2537930	A	ADD	1536	8.361	8.145	-7.604	24.33	1.026	0.3048
10	10:71571965:C:G	71571965	C	ADD	1536	-4.494	4.377	-13.07	4.085	-1.027	0.3048
10	10:73489195:A:G	73489195	G	ADD	1536	4.562	4.444	-4.149	13.27	1.026	0.3048
10	10:127937242:G:T	127937242	T	ADD	1536	-4.58	4.461	-13.32	4.164	-1.027	0.3048
11	11:103723346:C:T	103723346	T	ADD	1536	5.222	5.087	-4.749	15.19	1.026	0.3048
11	11:103727280:T:C	103727280	C	ADD	1536	5.222	5.087	-4.749	15.19	1.026	0.3048
11	11:103729983:C:T	103729983	T	ADD	1536	5.222	5.087	-4.749	15.19	1.026	0.3048
11	11:103730302:T:C	103730302	C	ADD	1536	5.222	5.087	-4.749	15.19	1.026	0.3048
11	11:103733765:C:T	103733765	T	ADD	1536	5.222	5.087	-4.749	15.19	1.026	0.3048
11	11:103740265:C:T	103740265	T	ADD	1536	5.222	5.087	-4.749	15.19	1.026	0.3048
12	12:111355606:G:A	111355606	A	ADD	1536	5.173	5.039	-4.704	15.05	1.027	0.3048
12	12:111357074:T:A	111357074	A	ADD	1536	5.173	5.039	-4.704	15.05	1.027	0.3048
12	12:121166163:C:T	121166163	T	ADD	1536	6.156	5.997	-5.597	17.91	1.027	0.3048
13	13:55070841:A:G	55070841	G	ADD	1536	-4.647	4.526	-13.52	4.225	-1.027	0.3048
13	13:55072221:T:G	55072221	G	ADD	1536	-4.647	4.526	-13.52	4.225	-1.027	0.3048
13	13:55074317:G:A	55074317	A	ADD	1536	-4.647	4.526	-13.52	4.225	-1.027	0.3048
13	13:69614172:A:T	69614172	T	ADD	1536	7.358	7.167	-6.689	21.41	1.027	0.3048
13	13:109891204:T:C	109891204	C	ADD	1536	-4.839	4.714	-14.08	4.4	-1.027	0.3048
13	13:110400499:G:A	110400499	A	ADD	1536	-9.565	9.318	-27.83	8.697	-1.027	0.3048
13	13:110402814:T:A	110402814	A	ADD	1536	-9.565	9.318	-27.83	8.697	-1.027	0.3048
15	15:94161809:G:A	94161809	A	ADD	1536	7.729	7.53	-7.028	22.49	1.027	0.3048
16	16:13166173:T:A	13166173	A	ADD	1536	-9.655	9.406	-28.09	8.781	-1.026	0.3048
16	16:78365665:T:C	78365665	C	ADD	1536	5.411	5.27	-4.919	15.74	1.027	0.3048
16	16:86994969:A:C	86994969	C	ADD	1536	-8.019	7.812	-23.33	7.292	-1.027	0.3048
16	16:86995419:C:T	86995419	T	ADD	1536	-8.019	7.812	-23.33	7.292	-1.027	0.3048
18	18:49012920:G:A	49012920	A	ADD	1536	5.793	5.644	-5.268	16.85	1.027	0.3048
18	18:68685460:T:C	68685460	C	ADD	1536	7.701	7.501	-7.001	22.4	1.027	0.3048
18	18:68685725:A:T	68685725	T	ADD	1536	7.701	7.501	-7.001	22.4	1.027	0.3048
20	20:9244167:G:T	9244167	T	ADD	1536	4.583	4.465	-4.168	13.33	1.026	0.3048
1	1:53534687:C:G	53534687	G	ADD	1536	-5.361	5.224	-15.6	4.878	-1.026	0.3049
1	1:95424317:A:G	95424317	G	ADD	1536	-4.701	4.58	-13.68	4.276	-1.026	0.3049
2	2:15833099:G:A	15833099	A	ADD	1536	-5.482	5.341	-15.95	4.986	-1.026	0.3049
2	2:36036523:C:A	36036523	A	ADD	1536	5.246	5.111	-4.772	15.26	1.026	0.3049
2	2:66836126:C:G	66836126	G	ADD	1536	4.671	4.55	-4.248	13.59	1.026	0.3049
2	2:66836275:A:T	66836275	T	ADD	1536	4.671	4.55	-4.248	13.59	1.026	0.3049
2	2:66837023:G:A	66837023	A	ADD	1536	4.671	4.55	-4.248	13.59	1.026	0.3049
2	2:66837048:T:C	66837048	C	ADD	1536	4.671	4.55	-4.248	13.59	1.026	0.3049
2	2:103589096:C:T	103589096	T	ADD	1536	-9.424	9.182	-27.42	8.572	-1.026	0.3049
2	2:129270223:C:T	129270223	T	ADD	1536	-6.707	6.535	-19.52	6.102	-1.026	0.3049
2	2:131607411:T:C	131607411	C	ADD	1536	-7.332	7.144	-21.33	6.669	-1.026	0.3049
2	2:131607753:T:C	131607753	C	ADD	1536	-7.332	7.144	-21.33	6.669	-1.026	0.3049
2	2:131607780:G:A	131607780	A	ADD	1536	-7.332	7.144	-21.33	6.669	-1.026	0.3049
2	2:171051916:G:T	171051916	T	ADD	1536	-4.779	4.657	-13.91	4.348	-1.026	0.3049
2	2:171054458:G:A	171054458	A	ADD	1536	-4.779	4.657	-13.91	4.348	-1.026	0.3049
2	2:171054544:G:A	171054544	A	ADD	1536	-4.779	4.657	-13.91	4.348	-1.026	0.3049
2	2:171055561:G:T	171055561	T	ADD	1536	-4.779	4.657	-13.91	4.348	-1.026	0.3049
2	2:171055772:A:G	171055772	G	ADD	1536	-4.779	4.657	-13.91	4.348	-1.026	0.3049
2	2:191860230:C:T	191860230	T	ADD	1536	6.285	6.124	-5.717	18.29	1.026	0.3049
3	3:8898602:C:A	8898602	A	ADD	1536	5.356	5.218	-4.871	15.58	1.026	0.3049
3	3:8898975:C:A	8898975	A	ADD	1536	5.356	5.218	-4.871	15.58	1.026	0.3049
3	3:50526880:T:C	50526880	T	ADD	1536	-4.415	4.302	-12.85	4.016	-1.026	0.3049
3	3:152992359:T:A	152992359	T	ADD	1536	-4.254	4.145	-12.38	3.87	-1.026	0.3049
3	3:160349873:G:A	160349873	A	ADD	1536	6.605	6.436	-6.009	19.22	1.026	0.3049
4	4:23710020:T:A	23710020	A	ADD	1536	7.722	7.525	-7.026	22.47	1.026	0.3049
4	4:23711540:G:A	23711540	A	ADD	1536	7.722	7.525	-7.026	22.47	1.026	0.3049
4	4:23713066:C:G	23713066	G	ADD	1536	7.722	7.525	-7.026	22.47	1.026	0.3049
4	4:23714435:T:C	23714435	C	ADD	1536	7.722	7.525	-7.026	22.47	1.026	0.3049
4	4:23717418:T:A	23717418	A	ADD	1536	7.722	7.525	-7.026	22.47	1.026	0.3049
4	4:23719289:C:T	23719289	T	ADD	1536	7.722	7.525	-7.026	22.47	1.026	0.3049
4	4:44526392:C:T	44526392	T	ADD	1536	-5.168	5.036	-15.04	4.702	-1.026	0.3049
4	4:44527559:C:A	44527559	A	ADD	1536	-5.168	5.036	-15.04	4.702	-1.026	0.3049
4	4:44527744:C:T	44527744	T	ADD	1536	-5.168	5.036	-15.04	4.702	-1.026	0.3049
4	4:44528094:T:C	44528094	C	ADD	1536	-5.168	5.036	-15.04	4.702	-1.026	0.3049
4	4:44528743:C:T	44528743	T	ADD	1536	-5.168	5.036	-15.04	4.702	-1.026	0.3049
4	4:44529079:A:T	44529079	T	ADD	1536	-5.168	5.036	-15.04	4.702	-1.026	0.3049
4	4:44529876:T:C	44529876	C	ADD	1536	-5.168	5.036	-15.04	4.702	-1.026	0.3049
4	4:91775622:A:G	91775622	G	ADD	1536	-6.068	5.912	-17.66	5.52	-1.026	0.3049
4	4:91776319:G:T	91776319	T	ADD	1536	-6.068	5.912	-17.66	5.52	-1.026	0.3049
4	4:91781468:C:T	91781468	T	ADD	1536	-6.068	5.912	-17.66	5.52	-1.026	0.3049
4	4:161840651:G:A	161840651	A	ADD	1536	-5.172	5.04	-15.05	4.706	-1.026	0.3049
4	4:167046390:C:A	167046390	A	ADD	1536	4.338	4.227	-3.946	12.62	1.026	0.3049
4	4:167049045:G:T	167049045	T	ADD	1536	4.338	4.227	-3.946	12.62	1.026	0.3049
5	5:38790761:T:C	38790761	C	ADD	1536	5.665	5.519	-5.153	16.48	1.026	0.3049
5	5:159980345:C:T	159980345	T	ADD	1536	-4.491	4.376	-13.07	4.085	-1.026	0.3049
6	6:29679602:T:C	29679602	T	ADD	1536	-10.24	9.982	-29.81	9.32	-1.026	0.3049
6	6:71939949:T:C	71939949	C	ADD	1536	-9.427	9.185	-27.43	8.575	-1.026	0.3049
7	7:25862790:C:A	25862790	A	ADD	1536	-4.318	4.207	-12.56	3.927	-1.026	0.3049
7	7:131855368:G:A	131855368	A	ADD	1536	5.83	5.681	-5.305	16.97	1.026	0.3049
8	8:1173949:T:C	1173949	T	ADD	1536	4.458	4.344	-4.056	12.97	1.026	0.3049
8	8:19858330:C:T	19858330	T	ADD	1536	5.849	5.7	-5.322	17.02	1.026	0.3049
8	8:19859166:C:T	19859166	T	ADD	1536	5.849	5.7	-5.322	17.02	1.026	0.3049
8	8:126271948:A:G	126271948	G	ADD	1536	-6.081	5.925	-17.69	5.532	-1.026	0.3049
9	9:5150058:A:G	5150058	G	ADD	1536	5.368	5.231	-4.885	15.62	1.026	0.3049
10	10:70835346:G:A	70835346	A	ADD	1536	4.572	4.455	-4.159	13.3	1.026	0.3049
10	10:70835612:C:A	70835612	A	ADD	1536	4.572	4.455	-4.159	13.3	1.026	0.3049
10	10:70835781:G:A	70835781	A	ADD	1536	4.572	4.455	-4.159	13.3	1.026	0.3049
10	10:70835911:C:T	70835911	T	ADD	1536	4.572	4.455	-4.159	13.3	1.026	0.3049
10	10:70836001:C:T	70836001	T	ADD	1536	4.572	4.455	-4.159	13.3	1.026	0.3049
10	10:70836425:C:T	70836425	T	ADD	1536	4.572	4.455	-4.159	13.3	1.026	0.3049
10	10:70836869:T:G	70836869	G	ADD	1536	4.572	4.455	-4.159	13.3	1.026	0.3049
10	10:70837384:C:G	70837384	G	ADD	1536	4.572	4.455	-4.159	13.3	1.026	0.3049
10	10:70837587:A:C	70837587	C	ADD	1536	4.572	4.455	-4.159	13.3	1.026	0.3049
10	10:70837898:G:A	70837898	A	ADD	1536	4.572	4.455	-4.159	13.3	1.026	0.3049
10	10:70838265:G:T	70838265	T	ADD	1536	4.572	4.455	-4.159	13.3	1.026	0.3049
10	10:70838469:T:A	70838469	A	ADD	1536	4.572	4.455	-4.159	13.3	1.026	0.3049
10	10:70838720:G:T	70838720	T	ADD	1536	4.572	4.455	-4.159	13.3	1.026	0.3049
10	10:119227492:C:G	119227492	G	ADD	1536	-8.359	8.145	-24.32	7.605	-1.026	0.3049
10	10:119227842:A:C	119227842	C	ADD	1536	-8.359	8.145	-24.32	7.605	-1.026	0.3049
10	10:119228012:C:T	119228012	T	ADD	1536	-8.359	8.145	-24.32	7.605	-1.026	0.3049
10	10:119235130:G:T	119235130	T	ADD	1536	-8.359	8.145	-24.32	7.605	-1.026	0.3049
10	10:127777021:G:A	127777021	G	ADD	1536	4.518	4.402	-4.11	13.15	1.026	0.3049
10	10:127777206:G:A	127777206	G	ADD	1536	4.518	4.402	-4.11	13.15	1.026	0.3049
11	11:12947229:T:A	12947229	T	ADD	1536	-4.416	4.303	-12.85	4.018	-1.026	0.3049
11	11:12947773:C:T	12947773	C	ADD	1536	-4.416	4.303	-12.85	4.018	-1.026	0.3049
11	11:88754468:G:A	88754468	A	ADD	1536	8.234	8.023	-7.492	23.96	1.026	0.3049
12	12:95251873:T:C	95251873	T	ADD	1536	-6.381	6.217	-18.57	5.804	-1.026	0.3049
12	12:96258520:A:G	96258520	G	ADD	1536	4.541	4.425	-4.131	13.21	1.026	0.3049
12	12:96260021:T:C	96260021	C	ADD	1536	4.541	4.425	-4.131	13.21	1.026	0.3049
12	12:96270621:T:C	96270621	C	ADD	1536	4.541	4.425	-4.131	13.21	1.026	0.3049
13	13:82061839:G:T	82061839	T	ADD	1536	4.879	4.754	-4.439	14.2	1.026	0.3049
14	14:34441865:G:A	34441865	G	ADD	1536	-7.635	7.439	-22.22	6.946	-1.026	0.3049
14	14:51795705:G:A	51795705	G	ADD	1536	-4.38	4.267	-12.74	3.984	-1.026	0.3049
14	14:65149199:A:G	65149199	A	ADD	1536	-6.054	5.898	-17.61	5.506	-1.026	0.3049
14	14:72590719:G:A	72590719	A	ADD	1536	-4.963	4.836	-14.44	4.515	-1.026	0.3049
14	14:94202390:T:G	94202390	G	ADD	1536	4.419	4.306	-4.02	12.86	1.026	0.3049
15	15:86394380:G:A	86394380	A	ADD	1536	-4.596	4.478	-13.37	4.181	-1.026	0.3049
16	16:52388317:A:G	52388317	A	ADD	1536	6.067	5.911	-5.519	17.65	1.026	0.3049
19	19:32275046:C:A	32275046	A	ADD	1536	5.597	5.454	-5.092	16.29	1.026	0.3049
19	19:32279189:A:G	32279189	G	ADD	1536	5.597	5.454	-5.092	16.29	1.026	0.3049
19	19:32279452:C:A	32279452	A	ADD	1536	5.597	5.454	-5.092	16.29	1.026	0.3049
19	19:32281433:T:C	32281433	C	ADD	1536	5.597	5.454	-5.092	16.29	1.026	0.3049
19	19:32286166:A:G	32286166	G	ADD	1536	5.597	5.454	-5.092	16.29	1.026	0.3049
20	20:1989659:G:A	1989659	G	ADD	1536	-7.939	7.735	-23.1	7.221	-1.026	0.3049
21	21:18298029:A:G	18298029	A	ADD	1536	-5.58	5.436	-16.23	5.075	-1.026	0.3049
1	1:14975959:A:C	14975959	C	ADD	1536	-5.057	4.928	-14.72	4.602	-1.026	0.305
1	1:171056408:G:A	171056408	A	ADD	1536	-8.294	8.083	-24.14	7.549	-1.026	0.305
1	1:230676987:A:T	230676987	T	ADD	1536	-5.743	5.597	-16.71	5.226	-1.026	0.305
1	1:230679171:A:G	230679171	G	ADD	1536	-5.743	5.597	-16.71	5.226	-1.026	0.305
2	2:57294291:G:A	57294291	A	ADD	1536	-6.199	6.042	-18.04	5.642	-1.026	0.305
2	2:80750869:A:G	80750869	G	ADD	1536	-7.046	6.867	-20.51	6.413	-1.026	0.305
3	3:10845627:A:G	10845627	G	ADD	1536	-5.032	4.904	-14.64	4.579	-1.026	0.305
3	3:14165289:G:A	14165289	A	ADD	1536	-5.003	4.876	-14.56	4.553	-1.026	0.305
3	3:64921785:A:G	64921785	G	ADD	1536	4.913	4.787	-4.47	14.3	1.026	0.305
3	3:65108284:G:A	65108284	A	ADD	1536	-5.354	5.218	-15.58	4.874	-1.026	0.305
3	3:162917847:T:C	162917847	C	ADD	1536	-5.409	5.272	-15.74	4.923	-1.026	0.305
4	4:91622667:G:T	91622667	T	ADD	1536	-8.997	8.768	-26.18	8.188	-1.026	0.305
4	4:91623753:C:T	91623753	T	ADD	1536	-8.997	8.768	-26.18	8.188	-1.026	0.305
4	4:91626919:C:T	91626919	T	ADD	1536	-8.997	8.768	-26.18	8.188	-1.026	0.305
4	4:91627057:G:T	91627057	T	ADD	1536	-8.997	8.768	-26.18	8.188	-1.026	0.305
4	4:91628160:T:C	91628160	C	ADD	1536	-8.997	8.768	-26.18	8.188	-1.026	0.305
4	4:91633365:A:G	91633365	G	ADD	1536	-8.997	8.768	-26.18	8.188	-1.026	0.305
4	4:91638423:A:G	91638423	G	ADD	1536	-8.997	8.768	-26.18	8.188	-1.026	0.305
4	4:147003814:A:G	147003814	G	ADD	1536	-5.244	5.111	-15.26	4.773	-1.026	0.305
4	4:185205186:G:A	185205186	A	ADD	1536	-5.336	5.2	-15.53	4.856	-1.026	0.305
5	5:8157570:G:A	8157570	A	ADD	1536	7.218	7.033	-6.568	21	1.026	0.305
5	5:55828578:G:A	55828578	G	ADD	1536	5.527	5.387	-5.031	16.09	1.026	0.305
5	5:95777367:G:A	95777367	A	ADD	1536	-4.621	4.504	-13.45	4.206	-1.026	0.305
5	5:118866048:A:G	118866048	G	ADD	1536	-4.553	4.438	-13.25	4.144	-1.026	0.305
5	5:168309063:C:T	168309063	T	ADD	1536	-8.973	8.744	-26.11	8.166	-1.026	0.305
6	6:136002027:C:T	136002027	T	ADD	1536	-4.44	4.327	-12.92	4.04	-1.026	0.305
7	7:10187493:G:A	10187493	A	ADD	1536	-5.629	5.486	-16.38	5.124	-1.026	0.305
7	7:17739875:G:A	17739875	A	ADD	1536	-5.392	5.255	-15.69	4.907	-1.026	0.305
7	7:39306009:A:C	39306009	C	ADD	1536	6.386	6.223	-5.811	18.58	1.026	0.305
7	7:107527692:A:C	107527692	C	ADD	1536	-7.684	7.488	-22.36	6.993	-1.026	0.305
8	8:15476383:C:T	15476383	C	ADD	1536	4.446	4.332	-4.045	12.94	1.026	0.305
8	8:55457873:T:C	55457873	C	ADD	1536	5.484	5.344	-4.99	15.96	1.026	0.305
8	8:79865532:T:A	79865532	A	ADD	1536	5.995	5.842	-5.456	17.45	1.026	0.305
8	8:79867795:A:C	79867795	C	ADD	1536	5.995	5.842	-5.456	17.45	1.026	0.305
8	8:83370848:A:G	83370848	G	ADD	1536	4.281	4.172	-3.896	12.46	1.026	0.305
8	8:83371395:A:T	83371395	T	ADD	1536	4.281	4.172	-3.896	12.46	1.026	0.305
8	8:133107830:T:C	133107830	T	ADD	1536	-5.081	4.952	-14.79	4.625	-1.026	0.305
8	8:133107893:A:G	133107893	A	ADD	1536	-5.081	4.952	-14.79	4.625	-1.026	0.305
8	8:142735267:T:C	142735267	C	ADD	1536	-6.404	6.241	-18.64	5.828	-1.026	0.305
9	9:107695539:T:C	107695539	C	ADD	1536	4.415	4.302	-4.018	12.85	1.026	0.305
10	10:4647910:C:T	4647910	T	ADD	1536	-4.797	4.675	-13.96	4.366	-1.026	0.305
10	10:8346085:G:A	8346085	A	ADD	1536	4.676	4.557	-4.256	13.61	1.026	0.305
10	10:8348329:A:G	8348329	G	ADD	1536	4.676	4.557	-4.256	13.61	1.026	0.305
10	10:8350723:A:G	8350723	G	ADD	1536	4.676	4.557	-4.256	13.61	1.026	0.305
10	10:68004486:C:T	68004486	T	ADD	1536	-4.954	4.827	-14.41	4.508	-1.026	0.305
10	10:68005571:C:T	68005571	T	ADD	1536	-4.954	4.827	-14.41	4.508	-1.026	0.305
10	10:68006832:C:T	68006832	T	ADD	1536	-4.954	4.827	-14.41	4.508	-1.026	0.305
11	11:90859967:A:G	90859967	A	ADD	1536	4.686	4.567	-4.265	13.64	1.026	0.305
12	12:12738189:A:G	12738189	G	ADD	1536	-4.409	4.297	-12.83	4.013	-1.026	0.305
12	12:45958907:G:C	45958907	C	ADD	1536	-8.913	8.687	-25.94	8.113	-1.026	0.305
12	12:114785053:G:A	114785053	A	ADD	1536	4.52	4.405	-4.113	13.15	1.026	0.305
13	13:95848393:G:A	95848393	A	ADD	1536	5.681	5.536	-5.17	16.53	1.026	0.305
14	14:21012674:G:A	21012674	A	ADD	1536	-4.344	4.234	-12.64	3.954	-1.026	0.305
17	17:59415655:G:A	59415655	A	ADD	1536	-6.096	5.941	-17.74	5.548	-1.026	0.305
18	18:1355678:A:G	1355678	G	ADD	1536	-4.406	4.294	-12.82	4.01	-1.026	0.305
18	18:7442408:G:A	7442408	G	ADD	1536	-4.26	4.151	-12.4	3.876	-1.026	0.305
18	18:7759381:T:G	7759381	G	ADD	1536	-5.427	5.289	-15.79	4.94	-1.026	0.305
18	18:47293859:T:C	47293859	T	ADD	1536	-4.439	4.326	-12.92	4.039	-1.026	0.305
18	18:59490506:T:C	59490506	C	ADD	1536	-7.651	7.456	-22.27	6.963	-1.026	0.305
18	18:59490768:C:G	59490768	G	ADD	1536	-7.651	7.456	-22.27	6.963	-1.026	0.305
19	19:50763028:G:A	50763028	A	ADD	1536	4.754	4.633	-4.326	13.83	1.026	0.305
19	19:50763064:G:T	50763064	T	ADD	1536	4.754	4.633	-4.326	13.83	1.026	0.305
20	20:19417911:G:A	19417911	A	ADD	1536	7.371	7.184	-6.709	21.45	1.026	0.305
1	1:118151846:G:T	118151846	T	ADD	1536	4.947	4.822	-4.504	14.4	1.026	0.3051
2	2:578204:G:A	578204	A	ADD	1536	-6.184	6.028	-18	5.631	-1.026	0.3051
2	2:19957292:C:T	19957292	T	ADD	1536	-4.562	4.446	-13.28	4.152	-1.026	0.3051
2	2:19957433:T:A	19957433	A	ADD	1536	-4.562	4.446	-13.28	4.152	-1.026	0.3051
2	2:19958531:C:T	19958531	T	ADD	1536	-4.562	4.446	-13.28	4.152	-1.026	0.3051
2	2:23431574:G:A	23431574	G	ADD	1536	-4.814	4.692	-14.01	4.383	-1.026	0.3051
2	2:45132244:T:A	45132244	A	ADD	1536	6.553	6.387	-5.966	19.07	1.026	0.3051
2	2:69290866:T:A	69290866	A	ADD	1536	5.125	4.995	-4.665	14.91	1.026	0.3051
3	3:59965282:C:A	59965282	A	ADD	1536	7.518	7.328	-6.844	21.88	1.026	0.3051
4	4:729603:A:G	729603	G	ADD	1536	4.593	4.477	-4.182	13.37	1.026	0.3051
4	4:128529661:G:A	128529661	A	ADD	1536	-5.082	4.954	-14.79	4.627	-1.026	0.3051
4	4:128530196:C:T	128530196	T	ADD	1536	-5.082	4.954	-14.79	4.627	-1.026	0.3051
4	4:128530427:T:G	128530427	G	ADD	1536	-5.082	4.954	-14.79	4.627	-1.026	0.3051
4	4:128531927:A:G	128531927	G	ADD	1536	-5.082	4.954	-14.79	4.627	-1.026	0.3051
4	4:128532131:A:T	128532131	T	ADD	1536	-5.082	4.954	-14.79	4.627	-1.026	0.3051
4	4:128532329:T:C	128532329	C	ADD	1536	-5.082	4.954	-14.79	4.627	-1.026	0.3051
4	4:128532387:G:A	128532387	A	ADD	1536	-5.082	4.954	-14.79	4.627	-1.026	0.3051
5	5:40004652:T:C	40004652	C	ADD	1536	5.857	5.709	-5.332	17.05	1.026	0.3051
5	5:40004664:T:A	40004664	A	ADD	1536	5.857	5.709	-5.332	17.05	1.026	0.3051
5	5:40017080:G:T	40017080	T	ADD	1536	5.857	5.709	-5.332	17.05	1.026	0.3051
5	5:40019805:T:C	40019805	C	ADD	1536	5.857	5.709	-5.332	17.05	1.026	0.3051
5	5:106174250:G:T	106174250	T	ADD	1536	4.648	4.531	-4.231	13.53	1.026	0.3051
5	5:111562229:T:C	111562229	C	ADD	1536	-4.659	4.542	-13.56	4.242	-1.026	0.3051
5	5:165252326:A:G	165252326	G	ADD	1536	4.325	4.216	-3.938	12.59	1.026	0.3051
5	5:165252356:A:G	165252356	G	ADD	1536	4.325	4.216	-3.938	12.59	1.026	0.3051
6	6:52861858:A:T	52861858	A	ADD	1536	6.325	6.166	-5.759	18.41	1.026	0.3051
6	6:55332022:C:T	55332022	T	ADD	1536	-6.555	6.389	-19.08	5.967	-1.026	0.3051
6	6:68728796:G:A	68728796	A	ADD	1536	-6.32	6.16	-18.39	5.754	-1.026	0.3051
6	6:91430784:C:A	91430784	A	ADD	1536	-5.153	5.022	-15	4.691	-1.026	0.3051
6	6:91430928:A:G	91430928	G	ADD	1536	-5.153	5.022	-15	4.691	-1.026	0.3051
6	6:91431565:T:C	91431565	C	ADD	1536	-5.153	5.022	-15	4.691	-1.026	0.3051
6	6:111967183:T:C	111967183	C	ADD	1536	-4.498	4.384	-13.09	4.095	-1.026	0.3051
6	6:124191310:T:G	124191310	G	ADD	1536	4.418	4.306	-4.022	12.86	1.026	0.3051
6	6:124191428:G:A	124191428	A	ADD	1536	4.418	4.306	-4.022	12.86	1.026	0.3051
7	7:8014680:T:C	8014680	C	ADD	1536	-7.555	7.364	-21.99	6.878	-1.026	0.3051
7	7:26588186:G:A	26588186	A	ADD	1536	-5.134	5.004	-14.94	4.675	-1.026	0.3051
7	7:26588258:C:T	26588258	T	ADD	1536	-5.134	5.004	-14.94	4.675	-1.026	0.3051
7	7:39467541:C:T	39467541	C	ADD	1536	-4.345	4.235	-12.65	3.956	-1.026	0.3051
8	8:13897924:T:C	13897924	C	ADD	1536	-8.42	8.208	-24.51	7.667	-1.026	0.3051
8	8:13897979:A:G	13897979	G	ADD	1536	-8.42	8.208	-24.51	7.667	-1.026	0.3051
8	8:18012280:G:T	18012280	T	ADD	1536	-9.532	9.291	-27.74	8.679	-1.026	0.3051
9	9:18787416:A:G	18787416	G	ADD	1536	-5.125	4.996	-14.92	4.667	-1.026	0.3051
9	9:93844810:C:G	93844810	G	ADD	1536	-5.236	5.104	-15.24	4.767	-1.026	0.3051
9	9:100240591:G:A	100240591	A	ADD	1536	-7.254	7.07	-21.11	6.603	-1.026	0.3051
9	9:100242800:C:T	100242800	T	ADD	1536	-7.254	7.07	-21.11	6.603	-1.026	0.3051
9	9:100244388:G:A	100244388	A	ADD	1536	-7.254	7.07	-21.11	6.603	-1.026	0.3051
9	9:100246934:C:T	100246934	T	ADD	1536	-7.254	7.07	-21.11	6.603	-1.026	0.3051
9	9:100248157:C:T	100248157	T	ADD	1536	-7.254	7.07	-21.11	6.603	-1.026	0.3051
9	9:100248319:G:A	100248319	A	ADD	1536	-7.254	7.07	-21.11	6.603	-1.026	0.3051
10	10:53993385:C:G	53993385	G	ADD	1536	-4.55	4.435	-13.24	4.143	-1.026	0.3051
11	11:55993997:A:G	55993997	G	ADD	1536	-6.152	5.997	-17.91	5.601	-1.026	0.3051
11	11:88521788:T:A	88521788	T	ADD	1536	-4.321	4.212	-12.58	3.934	-1.026	0.3051
11	11:88522049:G:A	88522049	G	ADD	1536	-4.321	4.212	-12.58	3.934	-1.026	0.3051
11	11:88523685:G:T	88523685	G	ADD	1536	-4.321	4.212	-12.58	3.934	-1.026	0.3051
11	11:88524710:T:C	88524710	T	ADD	1536	-4.321	4.212	-12.58	3.934	-1.026	0.3051
11	11:122723751:A:C	122723751	C	ADD	1536	4.534	4.419	-4.127	13.19	1.026	0.3051
11	11:122725179:G:A	122725179	A	ADD	1536	4.534	4.419	-4.127	13.19	1.026	0.3051
11	11:122725871:C:T	122725871	T	ADD	1536	4.534	4.419	-4.127	13.19	1.026	0.3051
12	12:92698845:T:G	92698845	G	ADD	1536	5.487	5.349	-4.996	15.97	1.026	0.3051
13	13:53438774:T:A	53438774	A	ADD	1536	-7.86	7.661	-22.88	7.156	-1.026	0.3051
13	13:53439030:G:T	53439030	T	ADD	1536	-7.86	7.661	-22.88	7.156	-1.026	0.3051
13	13:53440701:G:C	53440701	C	ADD	1536	-7.86	7.661	-22.88	7.156	-1.026	0.3051
13	13:53450963:T:C	53450963	C	ADD	1536	-7.86	7.661	-22.88	7.156	-1.026	0.3051
13	13:53452420:G:A	53452420	A	ADD	1536	-7.86	7.661	-22.88	7.156	-1.026	0.3051
13	13:74190354:C:T	74190354	C	ADD	1536	4.442	4.331	-4.045	12.93	1.026	0.3051
13	13:76730864:T:C	76730864	C	ADD	1536	-4.492	4.378	-13.07	4.09	-1.026	0.3051
16	16:12632908:A:C	12632908	C	ADD	1536	-5.588	5.447	-16.26	5.089	-1.026	0.3051
18	18:11484097:T:G	11484097	G	ADD	1536	7.277	7.094	-6.626	21.18	1.026	0.3051
20	20:14290089:G:A	14290089	A	ADD	1536	-4.778	4.657	-13.91	4.35	-1.026	0.3051
20	20:14301100:A:T	14301100	T	ADD	1536	-4.778	4.657	-13.91	4.35	-1.026	0.3051
22	22:48835465:C:G	48835465	G	ADD	1536	-6.257	6.099	-18.21	5.697	-1.026	0.3051
1	1:88645313:T:C	88645313	C	ADD	1536	-4.309	4.201	-12.54	3.924	-1.026	0.3052
1	1:88646972:T:G	88646972	G	ADD	1536	-4.309	4.201	-12.54	3.924	-1.026	0.3052
1	1:231859514:G:A	231859514	A	ADD	1536	-6.024	5.873	-17.54	5.487	-1.026	0.3052
1	1:242235655:A:G	242235655	G	ADD	1536	-4.777	4.657	-13.91	4.351	-1.026	0.3052
2	2:58801543:G:A	58801543	A	ADD	1536	4.406	4.296	-4.014	12.83	1.026	0.3052
2	2:179246142:A:G	179246142	G	ADD	1536	5.66	5.518	-5.156	16.48	1.026	0.3052
3	3:5533086:G:A	5533086	A	ADD	1536	5.387	5.252	-4.907	15.68	1.026	0.3052
3	3:59961597:C:G	59961597	G	ADD	1536	7.083	6.905	-6.45	20.62	1.026	0.3052
3	3:194846096:C:G	194846096	C	ADD	1536	-4.362	4.253	-12.7	3.974	-1.026	0.3052
4	4:37005566:G:A	37005566	A	ADD	1536	9.181	8.951	-8.362	26.72	1.026	0.3052
4	4:82049357:C:G	82049357	G	ADD	1536	4.308	4.2	-3.924	12.54	1.026	0.3052
4	4:82052916:A:G	82052916	G	ADD	1536	4.308	4.2	-3.924	12.54	1.026	0.3052
4	4:179995702:G:A	179995702	A	ADD	1536	4.76	4.641	-4.336	13.86	1.026	0.3052
5	5:158787385:G:A	158787385	A	ADD	1536	4.318	4.21	-3.932	12.57	1.026	0.3052
5	5:159971073:G:A	159971073	A	ADD	1536	6.984	6.81	-6.362	20.33	1.026	0.3052
6	6:29474824:T:G	29474824	T	ADD	1536	-4.711	4.593	-13.71	4.292	-1.026	0.3052
6	6:33037187:C:G	33037187	C	ADD	1536	-4.703	4.585	-13.69	4.284	-1.026	0.3052
6	6:83048022:A:G	83048022	G	ADD	1536	4.421	4.31	-4.027	12.87	1.026	0.3052
6	6:92247730:T:A	92247730	T	ADD	1536	4.502	4.39	-4.101	13.11	1.026	0.3052
6	6:94606437:C:T	94606437	T	ADD	1536	4.624	4.508	-4.212	13.46	1.026	0.3052
6	6:94606731:G:A	94606731	A	ADD	1536	4.624	4.508	-4.212	13.46	1.026	0.3052
6	6:94612626:T:C	94612626	C	ADD	1536	4.624	4.508	-4.212	13.46	1.026	0.3052
6	6:94613710:A:T	94613710	T	ADD	1536	4.624	4.508	-4.212	13.46	1.026	0.3052
6	6:94617780:T:C	94617780	C	ADD	1536	4.624	4.508	-4.212	13.46	1.026	0.3052
6	6:94620377:A:G	94620377	G	ADD	1536	4.624	4.508	-4.212	13.46	1.026	0.3052
6	6:94623127:T:C	94623127	C	ADD	1536	4.624	4.508	-4.212	13.46	1.026	0.3052
6	6:94625645:C:T	94625645	T	ADD	1536	4.624	4.508	-4.212	13.46	1.026	0.3052
6	6:94626163:G:T	94626163	T	ADD	1536	4.624	4.508	-4.212	13.46	1.026	0.3052
6	6:94626687:T:C	94626687	C	ADD	1536	4.624	4.508	-4.212	13.46	1.026	0.3052
6	6:94635275:A:T	94635275	T	ADD	1536	4.624	4.508	-4.212	13.46	1.026	0.3052
6	6:94635518:A:G	94635518	G	ADD	1536	4.624	4.508	-4.212	13.46	1.026	0.3052
6	6:151255961:C:T	151255961	T	ADD	1536	-4.355	4.246	-12.68	3.967	-1.026	0.3052
6	6:152744750:T:C	152744750	C	ADD	1536	4.601	4.486	-4.191	13.39	1.026	0.3052
7	7:153948201:G:C	153948201	C	ADD	1536	5.887	5.74	-5.364	17.14	1.026	0.3052
7	7:153948202:C:T	153948202	T	ADD	1536	5.887	5.74	-5.364	17.14	1.026	0.3052
7	7:153948441:G:A	153948441	A	ADD	1536	5.887	5.74	-5.364	17.14	1.026	0.3052
7	7:153948986:G:A	153948986	A	ADD	1536	5.887	5.74	-5.364	17.14	1.026	0.3052
7	7:153949234:C:T	153949234	T	ADD	1536	5.887	5.74	-5.364	17.14	1.026	0.3052
7	7:153949687:G:T	153949687	T	ADD	1536	5.887	5.74	-5.364	17.14	1.026	0.3052
7	7:153950694:A:G	153950694	G	ADD	1536	5.887	5.74	-5.364	17.14	1.026	0.3052
7	7:153950982:C:T	153950982	T	ADD	1536	5.887	5.74	-5.364	17.14	1.026	0.3052
7	7:153951157:G:A	153951157	A	ADD	1536	5.887	5.74	-5.364	17.14	1.026	0.3052
7	7:153951522:G:A	153951522	A	ADD	1536	5.887	5.74	-5.364	17.14	1.026	0.3052
7	7:153952490:T:C	153952490	C	ADD	1536	5.887	5.74	-5.364	17.14	1.026	0.3052
7	7:153952834:G:A	153952834	A	ADD	1536	5.887	5.74	-5.364	17.14	1.026	0.3052
7	7:153952885:G:A	153952885	A	ADD	1536	5.887	5.74	-5.364	17.14	1.026	0.3052
7	7:153952911:T:G	153952911	G	ADD	1536	5.887	5.74	-5.364	17.14	1.026	0.3052
8	8:67219728:C:T	67219728	C	ADD	1536	-4.532	4.418	-13.19	4.127	-1.026	0.3052
8	8:134146001:C:T	134146001	T	ADD	1536	5.529	5.391	-5.036	16.09	1.026	0.3052
9	9:85150754:G:A	85150754	G	ADD	1536	-4.655	4.539	-13.55	4.241	-1.026	0.3052
9	9:110905663:G:A	110905663	G	ADD	1536	4.398	4.288	-4.006	12.8	1.026	0.3052
10	10:19877169:A:G	19877169	G	ADD	1536	9.582	9.341	-8.726	27.89	1.026	0.3052
10	10:19877430:A:G	19877430	G	ADD	1536	9.582	9.341	-8.726	27.89	1.026	0.3052
10	10:19878264:G:C	19878264	C	ADD	1536	9.582	9.341	-8.726	27.89	1.026	0.3052
10	10:19879948:C:A	19879948	A	ADD	1536	9.582	9.341	-8.726	27.89	1.026	0.3052
10	10:19884726:A:T	19884726	T	ADD	1536	9.582	9.341	-8.726	27.89	1.026	0.3052
10	10:19885688:G:T	19885688	T	ADD	1536	9.582	9.341	-8.726	27.89	1.026	0.3052
10	10:19886375:T:G	19886375	G	ADD	1536	9.582	9.341	-8.726	27.89	1.026	0.3052
10	10:19892863:C:G	19892863	G	ADD	1536	9.582	9.341	-8.726	27.89	1.026	0.3052
10	10:19896506:C:A	19896506	A	ADD	1536	9.582	9.341	-8.726	27.89	1.026	0.3052
10	10:19900565:T:A	19900565	A	ADD	1536	9.582	9.341	-8.726	27.89	1.026	0.3052
10	10:19903047:A:G	19903047	G	ADD	1536	9.582	9.341	-8.726	27.89	1.026	0.3052
10	10:19906306:G:A	19906306	A	ADD	1536	9.582	9.341	-8.726	27.89	1.026	0.3052
10	10:19906329:T:C	19906329	C	ADD	1536	9.582	9.341	-8.726	27.89	1.026	0.3052
10	10:19907759:A:G	19907759	G	ADD	1536	9.582	9.341	-8.726	27.89	1.026	0.3052
10	10:19916640:C:T	19916640	T	ADD	1536	9.582	9.341	-8.726	27.89	1.026	0.3052
10	10:19918833:C:G	19918833	G	ADD	1536	9.582	9.341	-8.726	27.89	1.026	0.3052
10	10:19919114:T:C	19919114	C	ADD	1536	9.582	9.341	-8.726	27.89	1.026	0.3052
10	10:19920461:A:G	19920461	G	ADD	1536	9.582	9.341	-8.726	27.89	1.026	0.3052
10	10:19922381:A:T	19922381	T	ADD	1536	9.582	9.341	-8.726	27.89	1.026	0.3052
10	10:19922564:G:A	19922564	A	ADD	1536	9.582	9.341	-8.726	27.89	1.026	0.3052
10	10:19923110:C:T	19923110	T	ADD	1536	9.582	9.341	-8.726	27.89	1.026	0.3052
10	10:19923530:G:A	19923530	A	ADD	1536	9.582	9.341	-8.726	27.89	1.026	0.3052
10	10:19923846:A:G	19923846	G	ADD	1536	9.582	9.341	-8.726	27.89	1.026	0.3052
10	10:19924495:G:A	19924495	A	ADD	1536	9.582	9.341	-8.726	27.89	1.026	0.3052
10	10:19926178:C:G	19926178	G	ADD	1536	9.582	9.341	-8.726	27.89	1.026	0.3052
10	10:19928017:C:A	19928017	A	ADD	1536	9.582	9.341	-8.726	27.89	1.026	0.3052
11	11:96137346:A:G	96137346	G	ADD	1536	-4.614	4.498	-13.43	4.202	-1.026	0.3052
11	11:96137410:T:G	96137410	G	ADD	1536	-4.614	4.498	-13.43	4.202	-1.026	0.3052
11	11:96138156:T:C	96138156	C	ADD	1536	-4.614	4.498	-13.43	4.202	-1.026	0.3052
11	11:117469122:G:T	117469122	T	ADD	1536	9.04	8.814	-8.235	26.31	1.026	0.3052
11	11:120064669:T:C	120064669	C	ADD	1536	-8.24	8.034	-23.99	7.506	-1.026	0.3052
11	11:120064676:A:G	120064676	G	ADD	1536	-8.24	8.034	-23.99	7.506	-1.026	0.3052
11	11:120065136:A:G	120065136	G	ADD	1536	-8.24	8.034	-23.99	7.506	-1.026	0.3052
12	12:628090:G:A	628090	A	ADD	1536	-5.107	4.978	-14.86	4.651	-1.026	0.3052
12	12:68756371:C:T	68756371	T	ADD	1536	4.902	4.779	-4.464	14.27	1.026	0.3052
13	13:65061550:A:G	65061550	G	ADD	1536	-4.494	4.381	-13.08	4.093	-1.026	0.3052
13	13:110410525:A:C	110410525	C	ADD	1536	-9.503	9.265	-27.66	8.656	-1.026	0.3052
13	13:110410592:T:C	110410592	C	ADD	1536	-9.503	9.265	-27.66	8.656	-1.026	0.3052
13	13:110410889:T:C	110410889	C	ADD	1536	-9.503	9.265	-27.66	8.656	-1.026	0.3052
13	13:110413035:C:A	110413035	A	ADD	1536	-9.503	9.265	-27.66	8.656	-1.026	0.3052
13	13:110413432:G:A	110413432	A	ADD	1536	-9.503	9.265	-27.66	8.656	-1.026	0.3052
13	13:110414206:C:T	110414206	T	ADD	1536	-9.503	9.265	-27.66	8.656	-1.026	0.3052
13	13:110415979:G:A	110415979	A	ADD	1536	-9.503	9.265	-27.66	8.656	-1.026	0.3052
13	13:110419354:C:A	110419354	A	ADD	1536	-9.503	9.265	-27.66	8.656	-1.026	0.3052
14	14:41837040:C:T	41837040	T	ADD	1536	-4.32	4.211	-12.57	3.934	-1.026	0.3052
18	18:75223778:G:A	75223778	G	ADD	1536	-4.295	4.188	-12.5	3.913	-1.026	0.3052
20	20:15937424:G:A	15937424	G	ADD	1536	-4.436	4.325	-12.91	4.041	-1.026	0.3052
21	21:20771259:G:A	20771259	A	ADD	1536	4.426	4.315	-4.032	12.88	1.026	0.3052
1	1:74980474:T:C	74980474	C	ADD	1536	9.104	8.877	-8.294	26.5	1.026	0.3053
1	1:74980624:T:C	74980624	C	ADD	1536	9.104	8.877	-8.294	26.5	1.026	0.3053
1	1:105938462:C:A	105938462	A	ADD	1536	-4.473	4.362	-13.02	4.076	-1.026	0.3053
1	1:199204675:C:A	199204675	A	ADD	1536	6.589	6.426	-6.006	19.18	1.025	0.3053
2	2:157049149:C:A	157049149	A	ADD	1536	-4.488	4.377	-13.07	4.091	-1.025	0.3053
2	2:241314319:A:G	241314319	G	ADD	1536	-4.443	4.333	-12.94	4.049	-1.025	0.3053
3	3:5479592:C:T	5479592	T	ADD	1536	5.521	5.384	-5.031	16.07	1.025	0.3053
3	3:13826052:A:C	13826052	C	ADD	1536	-4.859	4.738	-14.15	4.427	-1.026	0.3053
3	3:13826650:T:C	13826650	C	ADD	1536	-4.859	4.738	-14.15	4.427	-1.026	0.3053
3	3:18194852:T:C	18194852	C	ADD	1536	8.207	8.003	-7.478	23.89	1.026	0.3053
3	3:18196527:G:A	18196527	A	ADD	1536	8.207	8.003	-7.478	23.89	1.026	0.3053
3	3:18199498:C:T	18199498	T	ADD	1536	8.207	8.003	-7.478	23.89	1.026	0.3053
3	3:34569618:T:A	34569618	A	ADD	1536	4.809	4.689	-4.381	14	1.026	0.3053
3	3:135271555:T:C	135271555	C	ADD	1536	-6.414	6.254	-18.67	5.844	-1.026	0.3053
3	3:135274150:A:G	135274150	G	ADD	1536	-6.414	6.254	-18.67	5.844	-1.026	0.3053
3	3:158624462:T:C	158624462	C	ADD	1536	-4.917	4.795	-14.31	4.481	-1.025	0.3053
3	3:158625105:T:C	158625105	C	ADD	1536	-4.917	4.795	-14.31	4.481	-1.025	0.3053
4	4:23739796:A:G	23739796	G	ADD	1536	-4.707	4.59	-13.7	4.29	-1.025	0.3053
4	4:23995840:T:C	23995840	T	ADD	1536	6.244	6.089	-5.69	18.18	1.025	0.3053
4	4:31017321:G:A	31017321	A	ADD	1536	4.721	4.604	-4.302	13.74	1.025	0.3053
4	4:31069934:A:T	31069934	T	ADD	1536	-5.04	4.914	-14.67	4.592	-1.026	0.3053
4	4:31074200:T:C	31074200	C	ADD	1536	-5.04	4.914	-14.67	4.592	-1.026	0.3053
4	4:31076341:A:G	31076341	G	ADD	1536	-5.04	4.914	-14.67	4.592	-1.026	0.3053
4	4:31076934:A:G	31076934	G	ADD	1536	-5.04	4.914	-14.67	4.592	-1.026	0.3053
4	4:78139606:A:C	78139606	C	ADD	1536	-9.736	9.495	-28.35	8.873	-1.025	0.3053
4	4:137559388:T:C	137559388	C	ADD	1536	5.59	5.452	-5.095	16.28	1.025	0.3053
4	4:184249490:C:T	184249490	T	ADD	1536	5.447	5.312	-4.964	15.86	1.026	0.3053
5	5:36338841:T:C	36338841	C	ADD	1536	4.389	4.279	-3.999	12.78	1.026	0.3053
5	5:75429274:T:C	75429274	C	ADD	1536	-4.963	4.839	-14.45	4.522	-1.026	0.3053
5	5:81958439:G:A	81958439	A	ADD	1536	-8.277	8.07	-24.09	7.541	-1.026	0.3053
5	5:88876952:A:G	88876952	G	ADD	1536	4.949	4.826	-4.51	14.41	1.025	0.3053
5	5:95855665:A:C	95855665	C	ADD	1536	7.089	6.913	-6.46	20.64	1.025	0.3053
5	5:95855796:T:C	95855796	C	ADD	1536	7.089	6.913	-6.46	20.64	1.025	0.3053
5	5:95856679:A:G	95856679	G	ADD	1536	7.089	6.913	-6.46	20.64	1.025	0.3053
5	5:95857265:C:G	95857265	G	ADD	1536	7.089	6.913	-6.46	20.64	1.025	0.3053
5	5:156140082:C:T	156140082	T	ADD	1536	-5.662	5.522	-16.49	5.161	-1.025	0.3053
6	6:32851075:A:T	32851075	T	ADD	1536	5.731	5.588	-5.222	16.68	1.026	0.3053
6	6:79369333:A:G	79369333	G	ADD	1536	4.399	4.289	-4.008	12.81	1.026	0.3053
6	6:79372837:G:A	79372837	A	ADD	1536	4.399	4.289	-4.008	12.81	1.026	0.3053
6	6:79377738:C:G	79377738	G	ADD	1536	4.399	4.289	-4.008	12.81	1.026	0.3053
6	6:81558208:C:T	81558208	T	ADD	1536	-5.56	5.422	-16.19	5.067	-1.025	0.3053
6	6:81560990:C:G	81560990	G	ADD	1536	-5.56	5.422	-16.19	5.067	-1.025	0.3053
6	6:81564233:C:T	81564233	T	ADD	1536	-5.56	5.422	-16.19	5.067	-1.025	0.3053
6	6:81567988:C:G	81567988	G	ADD	1536	-5.56	5.422	-16.19	5.067	-1.025	0.3053
6	6:81568345:C:A	81568345	A	ADD	1536	-5.56	5.422	-16.19	5.067	-1.025	0.3053
6	6:99439053:G:T	99439053	T	ADD	1536	-5.131	5.004	-14.94	4.677	-1.025	0.3053
7	7:1026647:C:T	1026647	T	ADD	1536	5.004	4.88	-4.561	14.57	1.025	0.3053
7	7:1030012:G:T	1030012	T	ADD	1536	5.004	4.88	-4.561	14.57	1.025	0.3053
7	7:1031815:G:A	1031815	A	ADD	1536	5.004	4.88	-4.561	14.57	1.025	0.3053
7	7:1031831:C:T	1031831	T	ADD	1536	5.004	4.88	-4.561	14.57	1.025	0.3053
7	7:32265725:C:T	32265725	T	ADD	1536	-4.578	4.464	-13.33	4.172	-1.025	0.3053
7	7:137351769:A:G	137351769	G	ADD	1536	-9.792	9.549	-28.51	8.924	-1.025	0.3053
8	8:132533730:A:G	132533730	G	ADD	1536	-4.523	4.41	-13.17	4.121	-1.026	0.3053
9	9:18787638:T:C	18787638	C	ADD	1536	-5.124	4.997	-14.92	4.669	-1.026	0.3053
9	9:18787839:C:G	18787839	G	ADD	1536	-5.124	4.997	-14.92	4.669	-1.026	0.3053
10	10:43588381:T:C	43588381	T	ADD	1536	4.51	4.398	-4.11	13.13	1.025	0.3053
11	11:2738947:A:C	2738947	C	ADD	1536	-8.879	8.659	-25.85	8.092	-1.025	0.3053
11	11:14914878:A:G	14914878	A	ADD	1536	4.581	4.467	-4.174	13.34	1.026	0.3053
11	11:14915310:A:G	14915310	A	ADD	1536	4.581	4.467	-4.174	13.34	1.026	0.3053
11	11:24863089:A:G	24863089	A	ADD	1536	-4.649	4.533	-13.53	4.236	-1.026	0.3053
11	11:93785467:T:G	93785467	G	ADD	1536	-5.357	5.224	-15.6	4.881	-1.026	0.3053
11	11:93790609:C:T	93790609	T	ADD	1536	-5.357	5.224	-15.6	4.881	-1.026	0.3053
11	11:100894166:G:A	100894166	G	ADD	1536	-9.257	9.027	-26.95	8.436	-1.025	0.3053
11	11:115081786:G:C	115081786	C	ADD	1536	-7.083	6.906	-20.62	6.453	-1.026	0.3053
11	11:125817399:A:G	125817399	G	ADD	1536	-4.447	4.337	-12.95	4.053	-1.026	0.3053
12	12:384792:G:A	384792	A	ADD	1536	5.079	4.953	-4.628	14.79	1.025	0.3053
12	12:3413177:A:G	3413177	G	ADD	1536	-4.701	4.584	-13.68	4.283	-1.026	0.3053
12	12:119993972:G:C	119993972	C	ADD	1536	-6.153	6	-17.91	5.607	-1.025	0.3053
13	13:73705299:A:G	73705299	G	ADD	1536	-8.484	8.274	-24.7	7.732	-1.025	0.3053
14	14:65241228:A:G	65241228	A	ADD	1536	-4.334	4.227	-12.62	3.95	-1.025	0.3053
14	14:69066632:T:C	69066632	C	ADD	1536	-5.552	5.414	-16.16	5.06	-1.025	0.3053
14	14:69067202:T:C	69067202	C	ADD	1536	-5.552	5.414	-16.16	5.06	-1.025	0.3053
15	15:53800155:A:G	53800155	G	ADD	1536	-4.648	4.533	-13.53	4.236	-1.025	0.3053
18	18:21030713:T:A	21030713	A	ADD	1536	-4.598	4.484	-13.39	4.19	-1.026	0.3053
18	18:65515011:A:G	65515011	G	ADD	1536	4.345	4.237	-3.96	12.65	1.026	0.3053
20	20:30657619:G:A	30657619	A	ADD	1536	-9.924	9.678	-28.89	9.045	-1.025	0.3053
22	22:39138332:G:A	39138332	A	ADD	1536	8.149	7.947	-7.427	23.73	1.025	0.3053
1	1:15323369:G:A	15323369	A	ADD	1536	8.522	8.312	-7.77	24.81	1.025	0.3054
1	1:54892741:A:G	54892741	G	ADD	1536	-5.005	4.882	-14.57	4.563	-1.025	0.3054
1	1:115855147:G:A	115855147	G	ADD	1536	-4.629	4.515	-13.48	4.22	-1.025	0.3054
1	1:115855914:G:T	115855914	G	ADD	1536	-4.629	4.515	-13.48	4.22	-1.025	0.3054
1	1:115855915:T:G	115855915	T	ADD	1536	-4.629	4.515	-13.48	4.22	-1.025	0.3054
1	1:237959452:G:C	237959452	C	ADD	1536	-8.323	8.118	-24.23	7.588	-1.025	0.3054
2	2:19977435:C:G	19977435	G	ADD	1536	-4.554	4.442	-13.26	4.153	-1.025	0.3054
2	2:113541807:T:C	113541807	C	ADD	1536	4.648	4.534	-4.238	13.53	1.025	0.3054
2	2:228467004:G:A	228467004	A	ADD	1536	-6.645	6.482	-19.35	6.058	-1.025	0.3054
2	2:228468167:C:A	228468167	A	ADD	1536	-6.645	6.482	-19.35	6.058	-1.025	0.3054
3	3:5530330:A:T	5530330	T	ADD	1536	5.372	5.239	-4.897	15.64	1.025	0.3054
3	3:69709199:C:T	69709199	T	ADD	1536	-4.799	4.681	-13.97	4.376	-1.025	0.3054
3	3:161113994:G:A	161113994	A	ADD	1536	9.972	9.726	-9.091	29.03	1.025	0.3054
4	4:15512390:A:G	15512390	G	ADD	1536	-4.506	4.395	-13.12	4.109	-1.025	0.3054
4	4:60965351:T:A	60965351	T	ADD	1536	4.666	4.551	-4.254	13.59	1.025	0.3054
4	4:117797851:T:G	117797851	G	ADD	1536	-4.649	4.534	-13.54	4.238	-1.025	0.3054
4	4:117798886:A:G	117798886	G	ADD	1536	-4.649	4.534	-13.54	4.238	-1.025	0.3054
4	4:182408822:G:C	182408822	C	ADD	1536	-6.282	6.128	-18.29	5.728	-1.025	0.3054
4	4:187235998:A:G	187235998	G	ADD	1536	5.088	4.962	-4.638	14.81	1.025	0.3054
5	5:2342314:T:C	2342314	C	ADD	1536	4.842	4.722	-4.413	14.1	1.025	0.3054
5	5:111307560:G:A	111307560	G	ADD	1536	-8.095	7.895	-23.57	7.379	-1.025	0.3054
5	5:123189156:C:T	123189156	T	ADD	1536	-7.297	7.118	-21.25	6.654	-1.025	0.3054
5	5:159060317:C:A	159060317	C	ADD	1536	4.341	4.234	-3.958	12.64	1.025	0.3054
6	6:30288924:T:C	30288924	C	ADD	1536	4.589	4.476	-4.184	13.36	1.025	0.3054
6	6:30291152:G:A	30291152	A	ADD	1536	4.589	4.476	-4.184	13.36	1.025	0.3054
6	6:36700437:G:A	36700437	A	ADD	1536	4.985	4.862	-4.544	14.51	1.025	0.3054
6	6:36700468:C:T	36700468	T	ADD	1536	4.985	4.862	-4.544	14.51	1.025	0.3054
6	6:55013915:C:T	55013915	T	ADD	1536	5.764	5.622	-5.254	16.78	1.025	0.3054
6	6:70828731:A:T	70828731	T	ADD	1536	4.748	4.63	-4.328	13.82	1.025	0.3054
7	7:10207312:T:C	10207312	C	ADD	1536	6.888	6.719	-6.28	20.06	1.025	0.3054
7	7:10207313:G:A	10207313	A	ADD	1536	6.888	6.719	-6.28	20.06	1.025	0.3054
7	7:26352201:C:T	26352201	T	ADD	1536	5.04	4.916	-4.595	14.68	1.025	0.3054
7	7:41303707:G:C	41303707	C	ADD	1536	-5.825	5.682	-16.96	5.311	-1.025	0.3054
8	8:82903018:C:G	82903018	G	ADD	1536	-6.123	5.972	-17.83	5.582	-1.025	0.3054
8	8:115745774:A:G	115745774	A	ADD	1536	-4.894	4.773	-14.25	4.461	-1.025	0.3054
9	9:99030968:C:T	99030968	T	ADD	1536	4.787	4.669	-4.364	13.94	1.025	0.3054
10	10:122345048:T:G	122345048	G	ADD	1536	6.299	6.143	-5.742	18.34	1.025	0.3054
11	11:19450822:G:T	19450822	T	ADD	1536	9.895	9.651	-9.021	28.81	1.025	0.3054
11	11:19450831:T:A	19450831	A	ADD	1536	9.895	9.651	-9.021	28.81	1.025	0.3054
11	11:19450832:T:A	19450832	A	ADD	1536	9.895	9.651	-9.021	28.81	1.025	0.3054
11	11:88754324:C:T	88754324	T	ADD	1536	8.171	7.97	-7.449	23.79	1.025	0.3054
11	11:94356050:A:G	94356050	G	ADD	1536	-4.349	4.242	-12.66	3.966	-1.025	0.3054
12	12:4940890:G:A	4940890	A	ADD	1536	-4.41	4.302	-12.84	4.021	-1.025	0.3054
12	12:45350403:A:G	45350403	G	ADD	1536	-5.833	5.69	-16.98	5.318	-1.025	0.3054
12	12:45356000:A:C	45356000	C	ADD	1536	-5.833	5.69	-16.98	5.318	-1.025	0.3054
12	12:45356410:G:A	45356410	A	ADD	1536	-5.833	5.69	-16.98	5.318	-1.025	0.3054
12	12:45356545:A:C	45356545	C	ADD	1536	-5.833	5.69	-16.98	5.318	-1.025	0.3054
12	12:45356907:T:A	45356907	A	ADD	1536	-5.833	5.69	-16.98	5.318	-1.025	0.3054
12	12:45357557:G:A	45357557	A	ADD	1536	-5.833	5.69	-16.98	5.318	-1.025	0.3054
12	12:45357706:C:A	45357706	A	ADD	1536	-5.833	5.69	-16.98	5.318	-1.025	0.3054
12	12:45357739:A:G	45357739	G	ADD	1536	-5.833	5.69	-16.98	5.318	-1.025	0.3054
12	12:45357868:G:A	45357868	A	ADD	1536	-5.833	5.69	-16.98	5.318	-1.025	0.3054
12	12:45358074:G:T	45358074	T	ADD	1536	-5.833	5.69	-16.98	5.318	-1.025	0.3054
12	12:45358596:C:T	45358596	T	ADD	1536	-5.833	5.69	-16.98	5.318	-1.025	0.3054
12	12:45358638:T:G	45358638	G	ADD	1536	-5.833	5.69	-16.98	5.318	-1.025	0.3054
12	12:45361392:C:G	45361392	G	ADD	1536	-5.833	5.69	-16.98	5.318	-1.025	0.3054
12	12:45361403:C:T	45361403	T	ADD	1536	-5.833	5.69	-16.98	5.318	-1.025	0.3054
12	12:45361404:A:T	45361404	T	ADD	1536	-5.833	5.69	-16.98	5.318	-1.025	0.3054
12	12:45361405:A:T	45361405	T	ADD	1536	-5.833	5.69	-16.98	5.318	-1.025	0.3054
12	12:45361549:A:G	45361549	G	ADD	1536	-5.833	5.69	-16.98	5.318	-1.025	0.3054
12	12:45361682:A:T	45361682	T	ADD	1536	-5.833	5.69	-16.98	5.318	-1.025	0.3054
12	12:45361685:G:A	45361685	A	ADD	1536	-5.833	5.69	-16.98	5.318	-1.025	0.3054
12	12:45362271:G:A	45362271	A	ADD	1536	-5.833	5.69	-16.98	5.318	-1.025	0.3054
12	12:45364184:T:C	45364184	C	ADD	1536	-5.833	5.69	-16.98	5.318	-1.025	0.3054
12	12:45364771:C:T	45364771	T	ADD	1536	-5.833	5.69	-16.98	5.318	-1.025	0.3054
12	12:45365812:A:C	45365812	C	ADD	1536	-5.833	5.69	-16.98	5.318	-1.025	0.3054
12	12:45366063:C:T	45366063	T	ADD	1536	-5.833	5.69	-16.98	5.318	-1.025	0.3054
12	12:45366449:C:T	45366449	T	ADD	1536	-5.833	5.69	-16.98	5.318	-1.025	0.3054
12	12:79319310:A:G	79319310	G	ADD	1536	-5.413	5.28	-15.76	4.935	-1.025	0.3054
12	12:79319527:G:A	79319527	A	ADD	1536	-5.413	5.28	-15.76	4.935	-1.025	0.3054
12	12:79320538:T:G	79320538	G	ADD	1536	-5.413	5.28	-15.76	4.935	-1.025	0.3054
12	12:94177958:A:G	94177958	G	ADD	1536	5.551	5.415	-5.061	16.16	1.025	0.3054
13	13:74924732:A:G	74924732	G	ADD	1536	5.955	5.807	-5.427	17.34	1.025	0.3054
13	13:111575426:G:A	111575426	G	ADD	1536	6.461	6.302	-5.891	18.81	1.025	0.3054
14	14:83647756:A:G	83647756	G	ADD	1536	6.505	6.345	-5.93	18.94	1.025	0.3054
14	14:83653418:A:G	83653418	G	ADD	1536	6.505	6.345	-5.93	18.94	1.025	0.3054
14	14:83656557:A:G	83656557	G	ADD	1536	6.505	6.345	-5.93	18.94	1.025	0.3054
14	14:83656993:G:C	83656993	C	ADD	1536	6.505	6.345	-5.93	18.94	1.025	0.3054
14	14:83661600:G:A	83661600	A	ADD	1536	6.505	6.345	-5.93	18.94	1.025	0.3054
14	14:83668386:C:T	83668386	T	ADD	1536	6.505	6.345	-5.93	18.94	1.025	0.3054
15	15:79930412:C:A	79930412	A	ADD	1536	-5.105	4.98	-14.87	4.655	-1.025	0.3054
15	15:92679938:G:C	92679938	C	ADD	1536	4.459	4.349	-4.065	12.98	1.025	0.3054
16	16:77141988:G:A	77141988	A	ADD	1536	-4.514	4.402	-13.14	4.115	-1.025	0.3054
16	16:77142552:C:G	77142552	G	ADD	1536	-4.514	4.402	-13.14	4.115	-1.025	0.3054
17	17:77037106:A:C	77037106	C	ADD	1536	-6.364	6.207	-18.53	5.802	-1.025	0.3054
17	17:77037123:A:G	77037123	G	ADD	1536	-6.364	6.207	-18.53	5.802	-1.025	0.3054
18	18:1966941:T:C	1966941	C	ADD	1536	4.365	4.257	-3.979	12.71	1.025	0.3054
18	18:29328295:A:C	29328295	C	ADD	1536	-5.804	5.661	-16.9	5.291	-1.025	0.3054
18	18:29328595:C:T	29328595	T	ADD	1536	-5.804	5.661	-16.9	5.291	-1.025	0.3054
19	19:33004201:G:A	33004201	G	ADD	1536	4.408	4.299	-4.017	12.83	1.025	0.3054
19	19:55527233:C:T	55527233	T	ADD	1536	-6.068	5.919	-17.67	5.532	-1.025	0.3054
20	20:14789419:G:A	14789419	A	ADD	1536	-6.772	6.605	-19.72	6.173	-1.025	0.3054
1	1:81115083:A:G	81115083	G	ADD	1536	-4.99	4.868	-14.53	4.551	-1.025	0.3055
1	1:94819350:A:G	94819350	G	ADD	1536	7.578	7.393	-6.912	22.07	1.025	0.3055
1	1:202849723:G:A	202849723	A	ADD	1536	-4.403	4.295	-12.82	4.016	-1.025	0.3055
1	1:228528563:C:G	228528563	C	ADD	1536	4.315	4.21	-3.936	12.57	1.025	0.3055
2	2:122953790:A:G	122953790	G	ADD	1536	6.971	6.8	-6.357	20.3	1.025	0.3055
2	2:122955771:G:T	122955771	T	ADD	1536	6.971	6.8	-6.357	20.3	1.025	0.3055
2	2:122957218:A:G	122957218	G	ADD	1536	6.971	6.8	-6.357	20.3	1.025	0.3055
2	2:122958638:A:G	122958638	G	ADD	1536	6.971	6.8	-6.357	20.3	1.025	0.3055
2	2:122960209:G:A	122960209	A	ADD	1536	6.971	6.8	-6.357	20.3	1.025	0.3055
2	2:122961410:A:C	122961410	C	ADD	1536	6.971	6.8	-6.357	20.3	1.025	0.3055
2	2:122961512:A:C	122961512	C	ADD	1536	6.971	6.8	-6.357	20.3	1.025	0.3055
2	2:122962331:C:T	122962331	T	ADD	1536	6.971	6.8	-6.357	20.3	1.025	0.3055
2	2:122962456:G:A	122962456	A	ADD	1536	6.971	6.8	-6.357	20.3	1.025	0.3055
2	2:122962580:T:C	122962580	C	ADD	1536	6.971	6.8	-6.357	20.3	1.025	0.3055
2	2:122964125:A:G	122964125	G	ADD	1536	6.971	6.8	-6.357	20.3	1.025	0.3055
2	2:155645682:G:A	155645682	G	ADD	1536	4.419	4.311	-4.03	12.87	1.025	0.3055
3	3:23527119:G:A	23527119	A	ADD	1536	-4.479	4.37	-13.04	4.086	-1.025	0.3055
3	3:55504730:A:G	55504730	G	ADD	1536	-4.57	4.459	-13.31	4.169	-1.025	0.3055
3	3:147829591:C:G	147829591	C	ADD	1536	4.592	4.479	-4.188	13.37	1.025	0.3055
3	3:176028740:T:G	176028740	T	ADD	1536	-4.859	4.739	-14.15	4.43	-1.025	0.3055
3	3:190408405:G:A	190408405	A	ADD	1536	-8.588	8.378	-25.01	7.832	-1.025	0.3055
3	3:190408531:A:G	190408531	G	ADD	1536	-8.588	8.378	-25.01	7.832	-1.025	0.3055
4	4:137808958:A:G	137808958	G	ADD	1536	6.596	6.435	-6.015	19.21	1.025	0.3055
5	5:99335926:C:G	99335926	G	ADD	1536	8.597	8.387	-7.841	25.04	1.025	0.3055
5	5:99337229:T:C	99337229	C	ADD	1536	8.597	8.387	-7.841	25.04	1.025	0.3055
5	5:99337234:C:T	99337234	T	ADD	1536	8.597	8.387	-7.841	25.04	1.025	0.3055
5	5:110987170:A:G	110987170	A	ADD	1536	-8.103	7.904	-23.59	7.389	-1.025	0.3055
5	5:126629170:C:T	126629170	T	ADD	1536	4.595	4.482	-4.19	13.38	1.025	0.3055
5	5:127816181:A:G	127816181	G	ADD	1536	-7.508	7.324	-21.86	6.848	-1.025	0.3055
5	5:127816421:T:C	127816421	C	ADD	1536	-7.508	7.324	-21.86	6.848	-1.025	0.3055
6	6:21208216:G:T	21208216	T	ADD	1536	4.917	4.796	-4.484	14.32	1.025	0.3055
6	6:22614259:C:T	22614259	T	ADD	1536	4.446	4.337	-4.054	12.95	1.025	0.3055
6	6:38726415:T:C	38726415	T	ADD	1536	-4.447	4.339	-12.95	4.057	-1.025	0.3055
7	7:81746620:C:A	81746620	A	ADD	1536	4.586	4.474	-4.183	13.36	1.025	0.3055
7	7:124325699:A:T	124325699	T	ADD	1536	5.582	5.446	-5.092	16.25	1.025	0.3055
7	7:154005133:G:A	154005133	A	ADD	1536	-8.374	8.17	-24.39	7.638	-1.025	0.3055
8	8:2662390:T:C	2662390	C	ADD	1536	4.603	4.491	-4.199	13.4	1.025	0.3055
8	8:18043437:C:T	18043437	T	ADD	1536	-4.846	4.728	-14.11	4.42	-1.025	0.3055
8	8:79627974:C:T	79627974	T	ADD	1536	7.227	7.05	-6.592	21.04	1.025	0.3055
9	9:9098937:G:T	9098937	T	ADD	1536	5.309	5.179	-4.842	15.46	1.025	0.3055
10	10:16190790:A:C	16190790	C	ADD	1536	-5.611	5.474	-16.34	5.118	-1.025	0.3055
10	10:67483632:G:A	67483632	A	ADD	1536	-7.154	6.978	-20.83	6.523	-1.025	0.3055
10	10:67485999:G:T	67485999	T	ADD	1536	-7.154	6.978	-20.83	6.523	-1.025	0.3055
10	10:67491281:C:T	67491281	T	ADD	1536	-7.154	6.978	-20.83	6.523	-1.025	0.3055
10	10:67492134:A:G	67492134	G	ADD	1536	-7.154	6.978	-20.83	6.523	-1.025	0.3055
11	11:6197881:G:T	6197881	T	ADD	1536	5.846	5.703	-5.332	17.02	1.025	0.3055
11	11:6197922:C:T	6197922	T	ADD	1536	5.846	5.703	-5.332	17.02	1.025	0.3055
11	11:7439418:A:G	7439418	G	ADD	1536	4.681	4.567	-4.27	13.63	1.025	0.3055
11	11:7439447:C:T	7439447	T	ADD	1536	4.681	4.567	-4.27	13.63	1.025	0.3055
11	11:7439720:C:A	7439720	A	ADD	1536	4.681	4.567	-4.27	13.63	1.025	0.3055
11	11:24137244:T:C	24137244	C	ADD	1536	-8.866	8.65	-25.82	8.087	-1.025	0.3055
11	11:24140534:A:G	24140534	G	ADD	1536	-8.866	8.65	-25.82	8.087	-1.025	0.3055
11	11:24141054:A:G	24141054	G	ADD	1536	-8.866	8.65	-25.82	8.087	-1.025	0.3055
11	11:24148348:G:A	24148348	A	ADD	1536	-8.866	8.65	-25.82	8.087	-1.025	0.3055
11	11:24150047:G:A	24150047	A	ADD	1536	-8.866	8.65	-25.82	8.087	-1.025	0.3055
11	11:33657034:G:A	33657034	A	ADD	1536	5.526	5.391	-5.04	16.09	1.025	0.3055
11	11:99797234:G:C	99797234	C	ADD	1536	-4.412	4.303	-12.85	4.023	-1.025	0.3055
12	12:111306318:G:A	111306318	A	ADD	1536	5.971	5.825	-5.446	17.39	1.025	0.3055
12	12:121174899:T:C	121174899	T	ADD	1536	-4.267	4.163	-12.43	3.892	-1.025	0.3055
12	12:121175984:T:C	121175984	T	ADD	1536	-4.267	4.163	-12.43	3.892	-1.025	0.3055
12	12:121178644:G:A	121178644	G	ADD	1536	-4.286	4.181	-12.48	3.908	-1.025	0.3055
13	13:77596094:C:G	77596094	G	ADD	1536	-9.545	9.313	-27.8	8.707	-1.025	0.3055
13	13:83826731:C:T	83826731	T	ADD	1536	-4.376	4.268	-12.74	3.99	-1.025	0.3055
13	13:110569359:A:C	110569359	C	ADD	1536	5.112	4.987	-4.663	14.89	1.025	0.3055
13	13:110569576:T:C	110569576	C	ADD	1536	5.112	4.987	-4.663	14.89	1.025	0.3055
14	14:78689274:G:A	78689274	A	ADD	1536	5.884	5.741	-5.368	17.14	1.025	0.3055
16	16:57155396:G:A	57155396	A	ADD	1536	-4.329	4.223	-12.61	3.949	-1.025	0.3055
16	16:90029417:G:A	90029417	A	ADD	1536	-6.669	6.505	-19.42	6.081	-1.025	0.3055
18	18:4845161:C:T	4845161	T	ADD	1536	5.475	5.341	-4.993	15.94	1.025	0.3055
19	19:29318443:A:G	29318443	G	ADD	1536	4.338	4.232	-3.956	12.63	1.025	0.3055
20	20:9556332:G:A	9556332	A	ADD	1536	-4.533	4.423	-13.2	4.135	-1.025	0.3055
22	22:33057624:A:C	33057624	C	ADD	1536	5.827	5.685	-5.315	16.97	1.025	0.3055
1	1:41763113:C:T	41763113	T	ADD	1536	6.063	5.916	-5.533	17.66	1.025	0.3056
1	1:79722696:C:T	79722696	T	ADD	1536	-9.322	9.097	-27.15	8.507	-1.025	0.3056
1	1:79722915:T:C	79722915	C	ADD	1536	-9.322	9.097	-27.15	8.507	-1.025	0.3056
1	1:79724529:T:C	79724529	C	ADD	1536	-9.322	9.097	-27.15	8.507	-1.025	0.3056
1	1:79724546:C:A	79724546	A	ADD	1536	-9.322	9.097	-27.15	8.507	-1.025	0.3056
1	1:79724782:A:C	79724782	C	ADD	1536	-9.322	9.097	-27.15	8.507	-1.025	0.3056
1	1:79726608:A:G	79726608	G	ADD	1536	-9.322	9.097	-27.15	8.507	-1.025	0.3056
1	1:79727478:G:A	79727478	A	ADD	1536	-9.322	9.097	-27.15	8.507	-1.025	0.3056
1	1:79729840:G:A	79729840	A	ADD	1536	-9.322	9.097	-27.15	8.507	-1.025	0.3056
1	1:79730468:C:A	79730468	A	ADD	1536	-9.322	9.097	-27.15	8.507	-1.025	0.3056
1	1:79731410:T:C	79731410	C	ADD	1536	-9.322	9.097	-27.15	8.507	-1.025	0.3056
1	1:79734296:A:G	79734296	G	ADD	1536	-9.322	9.097	-27.15	8.507	-1.025	0.3056
1	1:79734820:C:G	79734820	G	ADD	1536	-9.322	9.097	-27.15	8.507	-1.025	0.3056
1	1:79735592:G:C	79735592	C	ADD	1536	-9.322	9.097	-27.15	8.507	-1.025	0.3056
1	1:79735753:T:C	79735753	C	ADD	1536	-9.322	9.097	-27.15	8.507	-1.025	0.3056
1	1:79736980:C:G	79736980	G	ADD	1536	-9.322	9.097	-27.15	8.507	-1.025	0.3056
1	1:79737179:C:T	79737179	T	ADD	1536	-9.322	9.097	-27.15	8.507	-1.025	0.3056
1	1:79737359:C:T	79737359	T	ADD	1536	-9.322	9.097	-27.15	8.507	-1.025	0.3056
1	1:79738253:A:G	79738253	G	ADD	1536	-9.322	9.097	-27.15	8.507	-1.025	0.3056
1	1:79738510:C:T	79738510	T	ADD	1536	-9.322	9.097	-27.15	8.507	-1.025	0.3056
1	1:79738710:T:C	79738710	C	ADD	1536	-9.322	9.097	-27.15	8.507	-1.025	0.3056
1	1:79740783:A:G	79740783	G	ADD	1536	-9.322	9.097	-27.15	8.507	-1.025	0.3056
1	1:79741722:G:A	79741722	A	ADD	1536	-9.322	9.097	-27.15	8.507	-1.025	0.3056
1	1:79743985:A:T	79743985	T	ADD	1536	-9.322	9.097	-27.15	8.507	-1.025	0.3056
1	1:79743987:T:C	79743987	C	ADD	1536	-9.322	9.097	-27.15	8.507	-1.025	0.3056
1	1:79744886:C:T	79744886	T	ADD	1536	-9.322	9.097	-27.15	8.507	-1.025	0.3056
1	1:79745015:T:A	79745015	A	ADD	1536	-9.322	9.097	-27.15	8.507	-1.025	0.3056
1	1:79746853:C:T	79746853	T	ADD	1536	-9.322	9.097	-27.15	8.507	-1.025	0.3056
1	1:79751539:G:C	79751539	C	ADD	1536	-9.322	9.097	-27.15	8.507	-1.025	0.3056
1	1:79752816:G:A	79752816	A	ADD	1536	-9.322	9.097	-27.15	8.507	-1.025	0.3056
1	1:79753810:G:A	79753810	A	ADD	1536	-9.322	9.097	-27.15	8.507	-1.025	0.3056
1	1:92300631:A:C	92300631	C	ADD	1536	-4.527	4.417	-13.18	4.13	-1.025	0.3056
1	1:112308972:G:A	112308972	A	ADD	1536	-4.545	4.435	-13.24	4.148	-1.025	0.3056
2	2:36043919:G:A	36043919	A	ADD	1536	-6.176	6.026	-17.99	5.635	-1.025	0.3056
2	2:36043982:C:T	36043982	T	ADD	1536	-6.176	6.026	-17.99	5.635	-1.025	0.3056
2	2:38866808:T:C	38866808	C	ADD	1536	5.803	5.662	-5.294	16.9	1.025	0.3056
2	2:38866880:C:G	38866880	G	ADD	1536	5.803	5.662	-5.294	16.9	1.025	0.3056
2	2:80318441:A:G	80318441	G	ADD	1536	6.68	6.519	-6.097	19.46	1.025	0.3056
2	2:144748326:T:C	144748326	C	ADD	1536	-5.058	4.936	-14.73	4.616	-1.025	0.3056
2	2:144749183:C:T	144749183	T	ADD	1536	-5.058	4.936	-14.73	4.616	-1.025	0.3056
2	2:144749402:A:G	144749402	G	ADD	1536	-5.058	4.936	-14.73	4.616	-1.025	0.3056
2	2:144755071:C:T	144755071	T	ADD	1536	-5.058	4.936	-14.73	4.616	-1.025	0.3056
2	2:206447698:A:G	206447698	G	ADD	1536	4.819	4.702	-4.397	14.03	1.025	0.3056
2	2:241821237:C:T	241821237	C	ADD	1536	4.28	4.176	-3.905	12.47	1.025	0.3056
2	2:241821481:T:C	241821481	T	ADD	1536	4.28	4.176	-3.905	12.47	1.025	0.3056
2	2:241821569:C:G	241821569	C	ADD	1536	4.28	4.176	-3.905	12.47	1.025	0.3056
2	2:241821707:T:C	241821707	T	ADD	1536	4.28	4.176	-3.905	12.47	1.025	0.3056
2	2:241822406:C:T	241822406	C	ADD	1536	4.28	4.176	-3.905	12.47	1.025	0.3056
2	2:241822432:A:G	241822432	A	ADD	1536	4.28	4.176	-3.905	12.47	1.025	0.3056
3	3:9082390:G:A	9082390	G	ADD	1536	4.338	4.233	-3.959	12.63	1.025	0.3056
3	3:68670813:C:T	68670813	T	ADD	1536	5.115	4.991	-4.667	14.9	1.025	0.3056
3	3:116731239:C:T	116731239	T	ADD	1536	-4.338	4.233	-12.63	3.959	-1.025	0.3056
3	3:176288104:G:C	176288104	C	ADD	1536	-5.249	5.121	-15.29	4.789	-1.025	0.3056
4	4:138397480:A:G	138397480	G	ADD	1536	4.694	4.58	-4.282	13.67	1.025	0.3056
4	4:147977989:C:G	147977989	G	ADD	1536	5.576	5.441	-5.087	16.24	1.025	0.3056
5	5:113939418:G:A	113939418	A	ADD	1536	4.951	4.831	-4.518	14.42	1.025	0.3056
5	5:113939492:A:T	113939492	T	ADD	1536	4.951	4.831	-4.518	14.42	1.025	0.3056
5	5:113939575:C:T	113939575	T	ADD	1536	4.951	4.831	-4.518	14.42	1.025	0.3056
5	5:113939984:G:T	113939984	T	ADD	1536	4.951	4.831	-4.518	14.42	1.025	0.3056
6	6:31343632:T:C	31343632	C	ADD	1536	4.828	4.711	-4.406	14.06	1.025	0.3056
6	6:31343827:A:G	31343827	G	ADD	1536	4.828	4.711	-4.406	14.06	1.025	0.3056
6	6:34041447:T:C	34041447	C	ADD	1536	-6.618	6.458	-19.28	6.039	-1.025	0.3056
6	6:111959055:G:A	111959055	A	ADD	1536	-4.488	4.379	-13.07	4.095	-1.025	0.3056
6	6:111959079:A:G	111959079	G	ADD	1536	-4.488	4.379	-13.07	4.095	-1.025	0.3056
7	7:8913310:G:A	8913310	A	ADD	1536	5.778	5.638	-5.272	16.83	1.025	0.3056
7	7:53054656:G:A	53054656	A	ADD	1536	-4.361	4.255	-12.7	3.979	-1.025	0.3056
7	7:53054708:T:C	53054708	C	ADD	1536	-4.361	4.255	-12.7	3.979	-1.025	0.3056
7	7:67373364:A:G	67373364	A	ADD	1536	-4.8	4.684	-13.98	4.38	-1.025	0.3056
7	7:68586966:C:T	68586966	T	ADD	1536	-8.382	8.178	-24.41	7.647	-1.025	0.3056
7	7:83634265:G:C	83634265	C	ADD	1536	5.913	5.77	-5.396	17.22	1.025	0.3056
7	7:122264411:A:G	122264411	A	ADD	1536	4.779	4.663	-4.361	13.92	1.025	0.3056
8	8:88836414:G:A	88836414	G	ADD	1536	-4.399	4.293	-12.81	4.015	-1.025	0.3056
8	8:133155261:G:A	133155261	A	ADD	1536	-4.341	4.236	-12.64	3.961	-1.025	0.3056
9	9:2212546:G:A	2212546	A	ADD	1536	-4.335	4.23	-12.63	3.956	-1.025	0.3056
9	9:114367514:G:A	114367514	A	ADD	1536	5.194	5.069	-4.74	15.13	1.025	0.3056
9	9:114368439:C:T	114368439	T	ADD	1536	5.194	5.069	-4.74	15.13	1.025	0.3056
9	9:114369127:C:T	114369127	T	ADD	1536	5.194	5.069	-4.74	15.13	1.025	0.3056
10	10:129185282:C:T	129185282	T	ADD	1536	-7.587	7.403	-22.1	6.922	-1.025	0.3056
11	11:2787804:A:G	2787804	G	ADD	1536	-4.939	4.819	-14.38	4.506	-1.025	0.3056
11	11:68970279:G:C	68970279	C	ADD	1536	-5.853	5.711	-17.05	5.341	-1.025	0.3056
11	11:88338791:T:C	88338791	C	ADD	1536	4.899	4.78	-4.47	14.27	1.025	0.3056
11	11:88575965:G:T	88575965	G	ADD	1536	-4.388	4.281	-12.78	4.003	-1.025	0.3056
11	11:113012494:A:G	113012494	G	ADD	1536	8.664	8.455	-7.907	25.23	1.025	0.3056
11	11:113026154:C:T	113026154	T	ADD	1536	8.664	8.455	-7.907	25.23	1.025	0.3056
11	11:116795948:G:C	116795948	C	ADD	1536	-7.682	7.495	-22.37	7.008	-1.025	0.3056
11	11:116796065:G:A	116796065	A	ADD	1536	-7.682	7.495	-22.37	7.008	-1.025	0.3056
11	11:116797475:G:A	116797475	A	ADD	1536	-7.682	7.495	-22.37	7.008	-1.025	0.3056
11	11:116800270:G:A	116800270	A	ADD	1536	-7.682	7.495	-22.37	7.008	-1.025	0.3056
11	11:116801061:C:G	116801061	G	ADD	1536	-7.682	7.495	-22.37	7.008	-1.025	0.3056
11	11:116802972:A:C	116802972	C	ADD	1536	-7.682	7.495	-22.37	7.008	-1.025	0.3056
11	11:116804005:C:T	116804005	T	ADD	1536	-7.682	7.495	-22.37	7.008	-1.025	0.3056
11	11:116804370:C:T	116804370	T	ADD	1536	-7.682	7.495	-22.37	7.008	-1.025	0.3056
11	11:116804762:T:G	116804762	G	ADD	1536	-7.682	7.495	-22.37	7.008	-1.025	0.3056
11	11:116807171:C:A	116807171	A	ADD	1536	-7.682	7.495	-22.37	7.008	-1.025	0.3056
11	11:116807173:T:G	116807173	G	ADD	1536	-7.682	7.495	-22.37	7.008	-1.025	0.3056
11	11:116807368:G:C	116807368	C	ADD	1536	-7.682	7.495	-22.37	7.008	-1.025	0.3056
11	11:116808453:C:T	116808453	T	ADD	1536	-7.682	7.495	-22.37	7.008	-1.025	0.3056
11	11:116809789:T:G	116809789	G	ADD	1536	-7.682	7.495	-22.37	7.008	-1.025	0.3056
11	11:116810906:A:G	116810906	G	ADD	1536	-7.682	7.495	-22.37	7.008	-1.025	0.3056
11	11:116810954:T:G	116810954	G	ADD	1536	-7.682	7.495	-22.37	7.008	-1.025	0.3056
11	11:116811487:C:G	116811487	G	ADD	1536	-7.682	7.495	-22.37	7.008	-1.025	0.3056
11	11:116812058:A:C	116812058	C	ADD	1536	-7.682	7.495	-22.37	7.008	-1.025	0.3056
11	11:116812628:T:C	116812628	C	ADD	1536	-7.682	7.495	-22.37	7.008	-1.025	0.3056
11	11:116813438:C:T	116813438	T	ADD	1536	-7.682	7.495	-22.37	7.008	-1.025	0.3056
11	11:116814646:A:G	116814646	G	ADD	1536	-7.682	7.495	-22.37	7.008	-1.025	0.3056
11	11:116815599:C:T	116815599	T	ADD	1536	-7.682	7.495	-22.37	7.008	-1.025	0.3056
11	11:116815738:G:C	116815738	C	ADD	1536	-7.682	7.495	-22.37	7.008	-1.025	0.3056
11	11:116816394:C:A	116816394	A	ADD	1536	-7.682	7.495	-22.37	7.008	-1.025	0.3056
11	11:116816778:A:G	116816778	G	ADD	1536	-7.682	7.495	-22.37	7.008	-1.025	0.3056
11	11:122937907:T:A	122937907	A	ADD	1536	5.863	5.721	-5.349	17.08	1.025	0.3056
11	11:122937910:A:T	122937910	T	ADD	1536	5.863	5.721	-5.349	17.08	1.025	0.3056
11	11:127715215:A:T	127715215	A	ADD	1536	-4.95	4.83	-14.42	4.517	-1.025	0.3056
11	11:127715426:C:T	127715426	C	ADD	1536	-4.95	4.83	-14.42	4.517	-1.025	0.3056
12	12:47471037:A:C	47471037	A	ADD	1536	-5.155	5.03	-15.01	4.703	-1.025	0.3056
12	12:86713906:T:C	86713906	C	ADD	1536	4.631	4.519	-4.226	13.49	1.025	0.3056
12	12:86721286:C:T	86721286	T	ADD	1536	4.631	4.519	-4.226	13.49	1.025	0.3056
12	12:86735434:A:C	86735434	C	ADD	1536	4.631	4.519	-4.226	13.49	1.025	0.3056
12	12:86742782:T:G	86742782	G	ADD	1536	4.631	4.519	-4.226	13.49	1.025	0.3056
17	17:53984852:T:C	53984852	C	ADD	1536	8.388	8.185	-7.654	24.43	1.025	0.3056
17	17:53985189:T:C	53985189	C	ADD	1536	8.388	8.185	-7.654	24.43	1.025	0.3056
17	17:53986296:G:A	53986296	A	ADD	1536	8.388	8.185	-7.654	24.43	1.025	0.3056
17	17:53989740:A:G	53989740	G	ADD	1536	8.388	8.185	-7.654	24.43	1.025	0.3056
17	17:53991097:G:A	53991097	A	ADD	1536	8.388	8.185	-7.654	24.43	1.025	0.3056
17	17:53991886:G:A	53991886	A	ADD	1536	8.388	8.185	-7.654	24.43	1.025	0.3056
17	17:53992195:A:T	53992195	T	ADD	1536	8.388	8.185	-7.654	24.43	1.025	0.3056
17	17:53992220:T:G	53992220	G	ADD	1536	8.388	8.185	-7.654	24.43	1.025	0.3056
17	17:53996756:A:G	53996756	G	ADD	1536	8.388	8.185	-7.654	24.43	1.025	0.3056
17	17:54000754:T:C	54000754	C	ADD	1536	8.388	8.185	-7.654	24.43	1.025	0.3056
17	17:54003667:T:C	54003667	C	ADD	1536	8.388	8.185	-7.654	24.43	1.025	0.3056
17	17:54004561:G:A	54004561	A	ADD	1536	8.388	8.185	-7.654	24.43	1.025	0.3056
17	17:54004673:T:C	54004673	C	ADD	1536	8.388	8.185	-7.654	24.43	1.025	0.3056
17	17:54005295:G:A	54005295	A	ADD	1536	8.388	8.185	-7.654	24.43	1.025	0.3056
17	17:54005586:A:G	54005586	G	ADD	1536	8.388	8.185	-7.654	24.43	1.025	0.3056
17	17:54006215:G:A	54006215	A	ADD	1536	8.388	8.185	-7.654	24.43	1.025	0.3056
17	17:54006239:G:A	54006239	A	ADD	1536	8.388	8.185	-7.654	24.43	1.025	0.3056
17	17:54006694:C:T	54006694	T	ADD	1536	8.388	8.185	-7.654	24.43	1.025	0.3056
17	17:54007455:G:A	54007455	A	ADD	1536	8.388	8.185	-7.654	24.43	1.025	0.3056
17	17:54007635:T:G	54007635	G	ADD	1536	8.388	8.185	-7.654	24.43	1.025	0.3056
17	17:54009074:T:C	54009074	C	ADD	1536	8.388	8.185	-7.654	24.43	1.025	0.3056
17	17:54009788:G:C	54009788	C	ADD	1536	8.388	8.185	-7.654	24.43	1.025	0.3056
17	17:54010158:T:C	54010158	C	ADD	1536	8.388	8.185	-7.654	24.43	1.025	0.3056
17	17:54010181:G:C	54010181	C	ADD	1536	8.388	8.185	-7.654	24.43	1.025	0.3056
17	17:54010251:T:C	54010251	C	ADD	1536	8.388	8.185	-7.654	24.43	1.025	0.3056
17	17:54010815:G:A	54010815	A	ADD	1536	8.388	8.185	-7.654	24.43	1.025	0.3056
17	17:54010959:G:A	54010959	A	ADD	1536	8.388	8.185	-7.654	24.43	1.025	0.3056
17	17:54011045:G:T	54011045	T	ADD	1536	8.388	8.185	-7.654	24.43	1.025	0.3056
17	17:54012119:C:T	54012119	T	ADD	1536	8.388	8.185	-7.654	24.43	1.025	0.3056
17	17:54012503:C:A	54012503	A	ADD	1536	8.388	8.185	-7.654	24.43	1.025	0.3056
17	17:54013374:T:C	54013374	C	ADD	1536	8.388	8.185	-7.654	24.43	1.025	0.3056
17	17:54013755:C:T	54013755	T	ADD	1536	8.388	8.185	-7.654	24.43	1.025	0.3056
17	17:54013998:T:G	54013998	G	ADD	1536	8.388	8.185	-7.654	24.43	1.025	0.3056
17	17:54016493:C:T	54016493	T	ADD	1536	8.388	8.185	-7.654	24.43	1.025	0.3056
17	17:54017811:C:T	54017811	T	ADD	1536	8.388	8.185	-7.654	24.43	1.025	0.3056
17	17:54018664:A:G	54018664	G	ADD	1536	8.388	8.185	-7.654	24.43	1.025	0.3056
17	17:54019045:G:A	54019045	A	ADD	1536	8.388	8.185	-7.654	24.43	1.025	0.3056
17	17:54021204:G:A	54021204	A	ADD	1536	8.388	8.185	-7.654	24.43	1.025	0.3056
17	17:54021769:C:T	54021769	T	ADD	1536	8.388	8.185	-7.654	24.43	1.025	0.3056
17	17:54024040:A:G	54024040	G	ADD	1536	8.388	8.185	-7.654	24.43	1.025	0.3056
17	17:54024467:G:A	54024467	A	ADD	1536	8.388	8.185	-7.654	24.43	1.025	0.3056
17	17:54025541:C:T	54025541	T	ADD	1536	8.388	8.185	-7.654	24.43	1.025	0.3056
17	17:54025809:T:C	54025809	C	ADD	1536	8.388	8.185	-7.654	24.43	1.025	0.3056
17	17:66817866:A:G	66817866	A	ADD	1536	4.308	4.204	-3.932	12.55	1.025	0.3056
17	17:76811920:T:C	76811920	C	ADD	1536	-7.031	6.861	-20.48	6.416	-1.025	0.3056
18	18:5772488:A:G	5772488	G	ADD	1536	4.511	4.402	-4.116	13.14	1.025	0.3056
18	18:73032676:G:T	73032676	T	ADD	1536	8.214	8.016	-7.496	23.92	1.025	0.3056
19	19:48305357:G:A	48305357	A	ADD	1536	-7.124	6.951	-20.75	6.499	-1.025	0.3056
19	19:48639912:C:T	48639912	T	ADD	1536	-5.789	5.649	-16.86	5.282	-1.025	0.3056
19	19:48640234:C:G	48640234	G	ADD	1536	-5.789	5.649	-16.86	5.282	-1.025	0.3056
19	19:48642268:C:A	48642268	A	ADD	1536	-5.789	5.649	-16.86	5.282	-1.025	0.3056
19	19:48642531:C:T	48642531	T	ADD	1536	-5.789	5.649	-16.86	5.282	-1.025	0.3056
19	19:48643124:T:C	48643124	C	ADD	1536	-5.789	5.649	-16.86	5.282	-1.025	0.3056
22	22:20719248:A:G	20719248	G	ADD	1536	-8.938	8.721	-26.03	8.154	-1.025	0.3056
1	1:19730181:A:G	19730181	G	ADD	1536	-4.401	4.295	-12.82	4.017	-1.025	0.3057
2	2:18716796:T:C	18716796	T	ADD	1536	-4.712	4.599	-13.73	4.301	-1.025	0.3057
2	2:20818286:A:C	20818286	A	ADD	1536	-7.833	7.644	-22.81	7.149	-1.025	0.3057
2	2:40688262:A:G	40688262	G	ADD	1536	5.769	5.631	-5.267	16.81	1.025	0.3057
2	2:40688701:A:C	40688701	C	ADD	1536	5.769	5.631	-5.267	16.81	1.025	0.3057
2	2:57686045:G:A	57686045	A	ADD	1536	4.462	4.354	-4.072	13	1.025	0.3057
2	2:77430422:G:A	77430422	A	ADD	1536	4.451	4.344	-4.063	12.96	1.025	0.3057
2	2:106129635:C:T	106129635	T	ADD	1536	-5.612	5.477	-16.35	5.123	-1.025	0.3057
2	2:106131036:C:T	106131036	T	ADD	1536	-5.612	5.477	-16.35	5.123	-1.025	0.3057
2	2:106133601:C:T	106133601	T	ADD	1536	-5.612	5.477	-16.35	5.123	-1.025	0.3057
2	2:164328814:T:C	164328814	C	ADD	1536	-8.216	8.019	-23.93	7.501	-1.025	0.3057
2	2:164329067:G:C	164329067	C	ADD	1536	-8.216	8.019	-23.93	7.501	-1.025	0.3057
2	2:164329085:G:A	164329085	A	ADD	1536	-8.216	8.019	-23.93	7.501	-1.025	0.3057
2	2:164329767:G:A	164329767	A	ADD	1536	-8.216	8.019	-23.93	7.501	-1.025	0.3057
2	2:164331289:G:A	164331289	A	ADD	1536	-8.216	8.019	-23.93	7.501	-1.025	0.3057
2	2:164332201:A:G	164332201	G	ADD	1536	-8.216	8.019	-23.93	7.501	-1.025	0.3057
2	2:164332621:G:T	164332621	T	ADD	1536	-8.216	8.019	-23.93	7.501	-1.025	0.3057
2	2:164333205:C:T	164333205	T	ADD	1536	-8.216	8.019	-23.93	7.501	-1.025	0.3057
2	2:164333816:G:A	164333816	A	ADD	1536	-8.216	8.019	-23.93	7.501	-1.025	0.3057
2	2:164334538:C:T	164334538	T	ADD	1536	-8.216	8.019	-23.93	7.501	-1.025	0.3057
2	2:164335108:C:T	164335108	T	ADD	1536	-8.216	8.019	-23.93	7.501	-1.025	0.3057
2	2:164335161:T:G	164335161	G	ADD	1536	-8.216	8.019	-23.93	7.501	-1.025	0.3057
2	2:164335741:A:T	164335741	T	ADD	1536	-8.216	8.019	-23.93	7.501	-1.025	0.3057
2	2:164336042:T:C	164336042	C	ADD	1536	-8.216	8.019	-23.93	7.501	-1.025	0.3057
2	2:164336946:G:T	164336946	T	ADD	1536	-8.216	8.019	-23.93	7.501	-1.025	0.3057
2	2:164337413:T:A	164337413	A	ADD	1536	-8.216	8.019	-23.93	7.501	-1.025	0.3057
2	2:164338607:T:C	164338607	C	ADD	1536	-8.216	8.019	-23.93	7.501	-1.025	0.3057
2	2:164339064:T:C	164339064	C	ADD	1536	-8.216	8.019	-23.93	7.501	-1.025	0.3057
2	2:225995545:A:G	225995545	G	ADD	1536	-8.409	8.207	-24.49	7.677	-1.025	0.3057
3	3:36393525:G:C	36393525	C	ADD	1536	4.41	4.303	-4.025	12.84	1.025	0.3057
3	3:53633159:C:A	53633159	A	ADD	1536	7.5	7.32	-6.846	21.85	1.025	0.3057
3	3:53633246:C:A	53633246	A	ADD	1536	7.5	7.32	-6.846	21.85	1.025	0.3057
3	3:106073491:C:A	106073491	A	ADD	1536	-4.352	4.247	-12.68	3.973	-1.025	0.3057
4	4:6477916:G:A	6477916	A	ADD	1536	4.35	4.246	-3.971	12.67	1.025	0.3057
4	4:56044260:A:G	56044260	A	ADD	1536	-5.8	5.661	-16.9	5.295	-1.025	0.3057
4	4:66001207:G:C	66001207	C	ADD	1536	9.333	9.107	-8.517	27.18	1.025	0.3057
4	4:66004032:G:A	66004032	A	ADD	1536	9.333	9.107	-8.517	27.18	1.025	0.3057
4	4:81947080:A:C	81947080	A	ADD	1536	5.449	5.318	-4.974	15.87	1.025	0.3057
4	4:91777027:A:G	91777027	G	ADD	1536	-6.075	5.93	-17.7	5.546	-1.025	0.3057
4	4:109182814:T:C	109182814	C	ADD	1536	-5.353	5.224	-15.59	4.886	-1.025	0.3057
4	4:179984323:C:A	179984323	A	ADD	1536	4.763	4.649	-4.349	13.88	1.025	0.3057
5	5:10909428:A:G	10909428	G	ADD	1536	7.745	7.558	-7.069	22.56	1.025	0.3057
5	5:14795897:G:T	14795897	T	ADD	1536	-8.069	7.875	-23.5	7.367	-1.025	0.3057
5	5:162340205:G:T	162340205	T	ADD	1536	5.823	5.684	-5.317	16.96	1.025	0.3057
5	5:167068546:A:G	167068546	G	ADD	1536	9.233	9.012	-8.43	26.9	1.025	0.3057
5	5:167070608:A:C	167070608	C	ADD	1536	9.233	9.012	-8.43	26.9	1.025	0.3057
5	5:177566342:A:G	177566342	G	ADD	1536	7.245	7.07	-6.613	21.1	1.025	0.3057
5	5:178096937:C:G	178096937	G	ADD	1536	5.326	5.198	-4.862	15.51	1.025	0.3057
5	5:178097198:T:C	178097198	C	ADD	1536	5.326	5.198	-4.862	15.51	1.025	0.3057
5	5:178097221:G:A	178097221	A	ADD	1536	5.326	5.198	-4.862	15.51	1.025	0.3057
5	5:178097307:T:C	178097307	C	ADD	1536	5.326	5.198	-4.862	15.51	1.025	0.3057
5	5:178097316:A:T	178097316	T	ADD	1536	5.326	5.198	-4.862	15.51	1.025	0.3057
5	5:178097514:T:A	178097514	A	ADD	1536	5.326	5.198	-4.862	15.51	1.025	0.3057
5	5:178097574:C:T	178097574	T	ADD	1536	5.326	5.198	-4.862	15.51	1.025	0.3057
5	5:178097754:T:C	178097754	C	ADD	1536	5.326	5.198	-4.862	15.51	1.025	0.3057
5	5:178097828:A:G	178097828	G	ADD	1536	5.326	5.198	-4.862	15.51	1.025	0.3057
5	5:178097831:T:C	178097831	C	ADD	1536	5.326	5.198	-4.862	15.51	1.025	0.3057
6	6:78866182:A:G	78866182	G	ADD	1536	-6.408	6.254	-18.67	5.85	-1.025	0.3057
6	6:78870669:A:T	78870669	T	ADD	1536	-6.408	6.254	-18.67	5.85	-1.025	0.3057
6	6:78883044:C:T	78883044	T	ADD	1536	-6.408	6.254	-18.67	5.85	-1.025	0.3057
6	6:121181724:T:C	121181724	T	ADD	1536	4.369	4.263	-3.987	12.72	1.025	0.3057
6	6:121182044:G:A	121182044	G	ADD	1536	4.369	4.263	-3.987	12.72	1.025	0.3057
6	6:121182345:A:G	121182345	A	ADD	1536	4.369	4.263	-3.987	12.72	1.025	0.3057
6	6:121182676:A:G	121182676	A	ADD	1536	4.369	4.263	-3.987	12.72	1.025	0.3057
6	6:121183483:A:G	121183483	A	ADD	1536	4.369	4.263	-3.987	12.72	1.025	0.3057
7	7:88546344:C:T	88546344	T	ADD	1536	-4.397	4.291	-12.81	4.013	-1.025	0.3057
8	8:13918816:T:C	13918816	C	ADD	1536	7.119	6.949	-6.499	20.74	1.025	0.3057
8	8:33264711:T:C	33264711	C	ADD	1536	-4.668	4.556	-13.6	4.261	-1.025	0.3057
8	8:33264852:T:C	33264852	C	ADD	1536	-4.668	4.556	-13.6	4.261	-1.025	0.3057
9	9:82984144:A:T	82984144	T	ADD	1536	7.707	7.521	-7.035	22.45	1.025	0.3057
9	9:135336839:T:C	135336839	C	ADD	1536	4.283	4.18	-3.91	12.48	1.025	0.3057
10	10:8583805:G:A	8583805	A	ADD	1536	4.331	4.226	-3.953	12.61	1.025	0.3057
10	10:73524368:G:A	73524368	A	ADD	1536	-5.618	5.482	-16.36	5.127	-1.025	0.3057
10	10:117534146:C:T	117534146	T	ADD	1536	-5.494	5.361	-16	5.014	-1.025	0.3057
10	10:117543550:G:T	117543550	T	ADD	1536	-5.494	5.361	-16	5.014	-1.025	0.3057
11	11:133660677:A:G	133660677	A	ADD	1536	-5.011	4.89	-14.6	4.574	-1.025	0.3057
12	12:4921228:T:C	4921228	C	ADD	1536	-4.405	4.298	-12.83	4.02	-1.025	0.3057
12	12:125986502:G:A	125986502	A	ADD	1536	-6.338	6.185	-18.46	5.784	-1.025	0.3057
13	13:88046411:A:C	88046411	C	ADD	1536	-4.314	4.211	-12.57	3.938	-1.025	0.3057
13	13:99799524:T:C	99799524	C	ADD	1536	8.298	8.099	-7.576	24.17	1.025	0.3057
14	14:20663078:A:C	20663078	A	ADD	1536	-4.413	4.307	-12.85	4.029	-1.025	0.3057
14	14:23636757:A:G	23636757	G	ADD	1536	4.323	4.219	-3.947	12.59	1.025	0.3057
14	14:23637092:C:T	23637092	T	ADD	1536	4.323	4.219	-3.947	12.59	1.025	0.3057
15	15:86240503:T:C	86240503	C	ADD	1536	8.676	8.467	-7.919	25.27	1.025	0.3057
15	15:86240660:C:G	86240660	G	ADD	1536	8.676	8.467	-7.919	25.27	1.025	0.3057
15	15:86241233:A:G	86241233	G	ADD	1536	8.676	8.467	-7.919	25.27	1.025	0.3057
15	15:86242662:T:G	86242662	G	ADD	1536	8.676	8.467	-7.919	25.27	1.025	0.3057
15	15:86243520:T:C	86243520	C	ADD	1536	8.676	8.467	-7.919	25.27	1.025	0.3057
15	15:86244178:C:G	86244178	G	ADD	1536	8.676	8.467	-7.919	25.27	1.025	0.3057
15	15:92946101:G:C	92946101	C	ADD	1536	4.611	4.5	-4.209	13.43	1.025	0.3057
16	16:51336416:C:G	51336416	G	ADD	1536	-8.448	8.245	-24.61	7.712	-1.025	0.3057
16	16:51337556:A:G	51337556	G	ADD	1536	-8.448	8.245	-24.61	7.712	-1.025	0.3057
16	16:51337798:T:C	51337798	C	ADD	1536	-8.448	8.245	-24.61	7.712	-1.025	0.3057
16	16:51339938:C:T	51339938	T	ADD	1536	-8.448	8.245	-24.61	7.712	-1.025	0.3057
16	16:57303194:G:A	57303194	A	ADD	1536	5.469	5.338	-4.994	15.93	1.025	0.3057
17	17:48844381:T:C	48844381	C	ADD	1536	5.261	5.134	-4.802	15.32	1.025	0.3057
19	19:6687132:G:A	6687132	G	ADD	1536	-7.717	7.532	-22.48	7.046	-1.025	0.3057
20	20:8565034:G:T	8565034	G	ADD	1536	-4.392	4.287	-12.79	4.01	-1.025	0.3057
20	20:8869323:G:T	8869323	T	ADD	1536	4.435	4.329	-4.05	12.92	1.025	0.3057
20	20:8869570:A:G	8869570	G	ADD	1536	4.435	4.329	-4.05	12.92	1.025	0.3057
20	20:8870081:C:T	8870081	T	ADD	1536	4.435	4.329	-4.05	12.92	1.025	0.3057
20	20:8872119:G:C	8872119	C	ADD	1536	4.435	4.329	-4.05	12.92	1.025	0.3057
20	20:8872507:A:G	8872507	G	ADD	1536	4.435	4.329	-4.05	12.92	1.025	0.3057
20	20:8872684:G:T	8872684	T	ADD	1536	4.435	4.329	-4.05	12.92	1.025	0.3057
20	20:8873576:C:T	8873576	T	ADD	1536	4.435	4.329	-4.05	12.92	1.025	0.3057
20	20:18135262:C:A	18135262	C	ADD	1536	4.376	4.271	-3.995	12.75	1.025	0.3057
22	22:31262421:G:A	31262421	A	ADD	1536	-4.366	4.261	-12.72	3.985	-1.025	0.3057
22	22:31262501:C:T	31262501	T	ADD	1536	-4.366	4.261	-12.72	3.985	-1.025	0.3057
22	22:35353740:C:A	35353740	A	ADD	1536	5.387	5.257	-4.917	15.69	1.025	0.3057
22	22:35355325:G:A	35355325	A	ADD	1536	5.387	5.257	-4.917	15.69	1.025	0.3057
22	22:35356322:G:A	35356322	A	ADD	1536	5.387	5.257	-4.917	15.69	1.025	0.3057
22	22:51101938:A:C	51101938	C	ADD	1536	-4.392	4.286	-12.79	4.009	-1.025	0.3057
1	1:30862723:G:A	30862723	A	ADD	1536	-5.478	5.347	-15.96	5.002	-1.024	0.3058
1	1:53535859:T:C	53535859	C	ADD	1536	-5.386	5.258	-15.69	4.919	-1.024	0.3058
1	1:53535860:G:A	53535860	A	ADD	1536	-5.386	5.258	-15.69	4.919	-1.024	0.3058
1	1:53535876:T:C	53535876	C	ADD	1536	-5.386	5.258	-15.69	4.919	-1.024	0.3058
1	1:53535918:A:C	53535918	C	ADD	1536	-5.386	5.258	-15.69	4.919	-1.024	0.3058
1	1:53535924:A:C	53535924	C	ADD	1536	-5.386	5.258	-15.69	4.919	-1.024	0.3058
1	1:53536025:T:C	53536025	C	ADD	1536	-5.386	5.258	-15.69	4.919	-1.024	0.3058
1	1:53536231:A:G	53536231	G	ADD	1536	-5.386	5.258	-15.69	4.919	-1.024	0.3058
1	1:53536236:T:C	53536236	C	ADD	1536	-5.386	5.258	-15.69	4.919	-1.024	0.3058
1	1:53536315:A:G	53536315	G	ADD	1536	-5.386	5.258	-15.69	4.919	-1.024	0.3058
1	1:53536335:A:G	53536335	G	ADD	1536	-5.386	5.258	-15.69	4.919	-1.024	0.3058
1	1:53536452:A:G	53536452	G	ADD	1536	-5.386	5.258	-15.69	4.919	-1.024	0.3058
1	1:115734289:G:A	115734289	A	ADD	1536	4.352	4.248	-3.974	12.68	1.024	0.3058
1	1:228476366:G:T	228476366	T	ADD	1536	-4.703	4.591	-13.7	4.295	-1.024	0.3058
1	1:228476367:A:T	228476367	T	ADD	1536	-4.703	4.591	-13.7	4.295	-1.024	0.3058
1	1:228478837:G:T	228478837	T	ADD	1536	-4.703	4.591	-13.7	4.295	-1.024	0.3058
2	2:59813840:A:C	59813840	C	ADD	1536	4.617	4.507	-4.217	13.45	1.024	0.3058
2	2:59814971:C:T	59814971	T	ADD	1536	4.617	4.507	-4.217	13.45	1.024	0.3058
2	2:183130086:G:A	183130086	A	ADD	1536	-8.198	8.002	-23.88	7.485	-1.024	0.3058
2	2:235080909:A:G	235080909	G	ADD	1536	4.268	4.166	-3.898	12.43	1.024	0.3058
2	2:235933528:A:G	235933528	G	ADD	1536	4.255	4.154	-3.886	12.4	1.024	0.3058
3	3:1641846:C:G	1641846	G	ADD	1536	9.052	8.836	-8.267	26.37	1.024	0.3058
3	3:65854178:A:G	65854178	G	ADD	1536	4.501	4.394	-4.11	13.11	1.024	0.3058
3	3:172368701:G:A	172368701	A	ADD	1536	-4.438	4.331	-12.93	4.052	-1.025	0.3058
4	4:5181189:A:G	5181189	G	ADD	1536	4.334	4.231	-3.957	12.63	1.024	0.3058
4	4:29764491:A:G	29764491	G	ADD	1536	4.305	4.202	-3.93	12.54	1.025	0.3058
4	4:57065073:G:C	57065073	C	ADD	1536	4.407	4.302	-4.025	12.84	1.024	0.3058
4	4:127634357:T:A	127634357	A	ADD	1536	5.248	5.123	-4.792	15.29	1.024	0.3058
5	5:157044674:G:A	157044674	A	ADD	1536	6.927	6.762	-6.326	20.18	1.024	0.3058
5	5:178099758:C:A	178099758	A	ADD	1536	5.34	5.212	-4.876	15.56	1.024	0.3058
6	6:27588145:C:T	27588145	T	ADD	1536	-4.973	4.854	-14.49	4.541	-1.024	0.3058
6	6:81682916:T:C	81682916	C	ADD	1536	-4.38	4.275	-12.76	4	-1.024	0.3058
6	6:110180742:G:A	110180742	A	ADD	1536	-4.849	4.734	-14.13	4.429	-1.024	0.3058
6	6:152796240:C:A	152796240	A	ADD	1536	4.458	4.352	-4.071	12.99	1.024	0.3058
7	7:10900908:C:G	10900908	G	ADD	1536	5.831	5.692	-5.325	16.99	1.024	0.3058
7	7:12499803:C:T	12499803	T	ADD	1536	9.031	8.815	-8.247	26.31	1.024	0.3058
7	7:12501152:C:A	12501152	A	ADD	1536	9.031	8.815	-8.247	26.31	1.024	0.3058
7	7:12501353:G:C	12501353	C	ADD	1536	9.031	8.815	-8.247	26.31	1.024	0.3058
7	7:29277923:C:T	29277923	T	ADD	1536	4.37	4.266	-3.991	12.73	1.024	0.3058
7	7:32081165:G:A	32081165	A	ADD	1536	4.768	4.654	-4.353	13.89	1.024	0.3058
8	8:13908794:A:T	13908794	T	ADD	1536	-4.409	4.303	-12.84	4.026	-1.024	0.3058
8	8:13909809:T:A	13909809	A	ADD	1536	-4.409	4.303	-12.84	4.026	-1.024	0.3058
8	8:13910731:A:G	13910731	G	ADD	1536	-4.409	4.303	-12.84	4.026	-1.024	0.3058
8	8:40162181:A:T	40162181	T	ADD	1536	-4.741	4.628	-13.81	4.33	-1.024	0.3058
8	8:52435851:T:C	52435851	C	ADD	1536	-4.5	4.393	-13.11	4.11	-1.024	0.3058
9	9:18925401:T:C	18925401	C	ADD	1536	-4.401	4.297	-12.82	4.02	-1.024	0.3058
9	9:36075435:A:G	36075435	G	ADD	1536	-5.705	5.57	-16.62	5.211	-1.024	0.3058
9	9:36076116:C:T	36076116	T	ADD	1536	-5.705	5.57	-16.62	5.211	-1.024	0.3058
9	9:74158862:G:A	74158862	A	ADD	1536	6.63	6.471	-6.054	19.31	1.024	0.3058
10	10:17152855:G:A	17152855	A	ADD	1536	-5.307	5.181	-15.46	4.847	-1.024	0.3058
10	10:17152994:G:A	17152994	A	ADD	1536	-5.307	5.181	-15.46	4.847	-1.024	0.3058
10	10:18514561:T:C	18514561	C	ADD	1536	4.616	4.506	-4.215	13.45	1.024	0.3058
10	10:45352419:G:A	45352419	A	ADD	1536	5.128	5.006	-4.683	14.94	1.024	0.3058
11	11:62619629:G:A	62619629	A	ADD	1536	4.29	4.188	-3.918	12.5	1.024	0.3058
11	11:116304429:T:A	116304429	A	ADD	1536	4.505	4.398	-4.115	13.12	1.024	0.3058
11	11:128124627:G:A	128124627	G	ADD	1536	-9.968	9.73	-29.04	9.103	-1.024	0.3058
12	12:52964924:C:T	52964924	C	ADD	1536	-4.281	4.18	-12.47	3.911	-1.024	0.3058
12	12:121173031:T:C	121173031	T	ADD	1536	-4.266	4.165	-12.43	3.896	-1.024	0.3058
12	12:121173431:T:C	121173431	T	ADD	1536	-4.266	4.165	-12.43	3.896	-1.024	0.3058
12	12:124375466:G:A	124375466	A	ADD	1536	-4.921	4.804	-14.34	4.495	-1.024	0.3058
13	13:50172133:T:A	50172133	A	ADD	1536	-4.953	4.836	-14.43	4.524	-1.024	0.3058
13	13:106144345:C:T	106144345	T	ADD	1536	6.726	6.566	-6.142	19.59	1.024	0.3058
13	13:106145369:G:A	106145369	A	ADD	1536	6.726	6.566	-6.142	19.59	1.024	0.3058
13	13:106145480:C:T	106145480	T	ADD	1536	6.726	6.566	-6.142	19.59	1.024	0.3058
13	13:106145934:G:A	106145934	A	ADD	1536	6.726	6.566	-6.142	19.59	1.024	0.3058
14	14:78676269:G:A	78676269	A	ADD	1536	5.662	5.527	-5.171	16.5	1.024	0.3058
14	14:78676432:C:T	78676432	T	ADD	1536	5.662	5.527	-5.171	16.5	1.024	0.3058
16	16:7941681:C:A	7941681	A	ADD	1536	5.716	5.58	-5.221	16.65	1.024	0.3058
16	16:7941729:C:G	7941729	G	ADD	1536	5.716	5.58	-5.221	16.65	1.024	0.3058
18	18:74747143:C:T	74747143	T	ADD	1536	4.915	4.798	-4.488	14.32	1.024	0.3058
20	20:4870770:A:G	4870770	G	ADD	1536	4.889	4.773	-4.466	14.24	1.024	0.3058
1	1:9120780:C:A	9120780	C	ADD	1536	4.436	4.331	-4.053	12.93	1.024	0.3059
1	1:9121025:A:G	9121025	A	ADD	1536	4.436	4.331	-4.053	12.93	1.024	0.3059
1	1:53277385:G:T	53277385	T	ADD	1536	4.672	4.562	-4.27	13.61	1.024	0.3059
1	1:62674521:C:T	62674521	T	ADD	1536	-5.533	5.402	-16.12	5.054	-1.024	0.3059
1	1:62674547:T:G	62674547	G	ADD	1536	-5.533	5.402	-16.12	5.054	-1.024	0.3059
1	1:62674793:A:G	62674793	G	ADD	1536	-5.533	5.402	-16.12	5.054	-1.024	0.3059
1	1:62675012:G:A	62675012	A	ADD	1536	-5.533	5.402	-16.12	5.054	-1.024	0.3059
1	1:62675287:G:C	62675287	C	ADD	1536	-5.533	5.402	-16.12	5.054	-1.024	0.3059
1	1:62675385:A:G	62675385	G	ADD	1536	-5.533	5.402	-16.12	5.054	-1.024	0.3059
1	1:62675709:T:C	62675709	C	ADD	1536	-5.533	5.402	-16.12	5.054	-1.024	0.3059
1	1:218945269:C:G	218945269	G	ADD	1536	-5.151	5.029	-15.01	4.706	-1.024	0.3059
1	1:239976541:G:A	239976541	A	ADD	1536	4.747	4.635	-4.337	13.83	1.024	0.3059
1	1:244502273:G:A	244502273	A	ADD	1536	-7.497	7.32	-21.84	6.85	-1.024	0.3059
2	2:7167288:A:T	7167288	T	ADD	1536	-5.64	5.507	-16.43	5.153	-1.024	0.3059
2	2:59813493:T:C	59813493	C	ADD	1536	4.618	4.509	-4.219	13.46	1.024	0.3059
2	2:106222756:G:A	106222756	G	ADD	1536	-5.524	5.393	-16.09	5.046	-1.024	0.3059
2	2:137321430:A:G	137321430	A	ADD	1536	-4.374	4.27	-12.74	3.996	-1.024	0.3059
2	2:137322510:A:G	137322510	A	ADD	1536	-4.374	4.27	-12.74	3.996	-1.024	0.3059
3	3:5481750:T:G	5481750	G	ADD	1536	5.471	5.342	-4.999	15.94	1.024	0.3059
3	3:13326400:C:A	13326400	A	ADD	1536	-4.9	4.784	-14.28	4.476	-1.024	0.3059
3	3:24503725:C:G	24503725	G	ADD	1536	-4.575	4.467	-13.33	4.18	-1.024	0.3059
3	3:24503729:A:G	24503729	G	ADD	1536	-4.575	4.467	-13.33	4.18	-1.024	0.3059
3	3:28738893:G:C	28738893	G	ADD	1536	4.378	4.274	-4	12.76	1.024	0.3059
3	3:32463877:T:C	32463877	C	ADD	1536	5.943	5.802	-5.43	17.32	1.024	0.3059
4	4:10546629:A:G	10546629	G	ADD	1536	-7.731	7.547	-22.52	7.062	-1.024	0.3059
4	4:24014210:A:C	24014210	C	ADD	1536	-4.715	4.604	-13.74	4.308	-1.024	0.3059
4	4:130790041:G:C	130790041	C	ADD	1536	4.579	4.471	-4.183	13.34	1.024	0.3059
4	4:130792545:C:G	130792545	G	ADD	1536	4.579	4.471	-4.183	13.34	1.024	0.3059
4	4:130795322:T:G	130795322	G	ADD	1536	4.579	4.471	-4.183	13.34	1.024	0.3059
4	4:130797791:C:A	130797791	A	ADD	1536	4.579	4.471	-4.183	13.34	1.024	0.3059
4	4:130797970:G:A	130797970	A	ADD	1536	4.579	4.471	-4.183	13.34	1.024	0.3059
4	4:130798826:T:A	130798826	A	ADD	1536	4.579	4.471	-4.183	13.34	1.024	0.3059
4	4:130799048:T:C	130799048	C	ADD	1536	4.579	4.471	-4.183	13.34	1.024	0.3059
4	4:130799630:G:A	130799630	A	ADD	1536	4.579	4.471	-4.183	13.34	1.024	0.3059
4	4:130800163:A:T	130800163	T	ADD	1536	4.579	4.471	-4.183	13.34	1.024	0.3059
4	4:130800905:T:C	130800905	C	ADD	1536	4.579	4.471	-4.183	13.34	1.024	0.3059
4	4:130801843:G:T	130801843	T	ADD	1536	4.579	4.471	-4.183	13.34	1.024	0.3059
4	4:179988083:T:G	179988083	G	ADD	1536	4.817	4.703	-4.402	14.04	1.024	0.3059
4	4:179990329:C:T	179990329	T	ADD	1536	4.817	4.703	-4.402	14.04	1.024	0.3059
4	4:189023997:T:C	189023997	T	ADD	1536	-4.645	4.535	-13.53	4.243	-1.024	0.3059
5	5:36335391:C:G	36335391	G	ADD	1536	4.386	4.282	-4.007	12.78	1.024	0.3059
5	5:77003084:A:C	77003084	C	ADD	1536	7.661	7.48	-7	22.32	1.024	0.3059
5	5:96914732:A:C	96914732	C	ADD	1536	4.721	4.609	-4.312	13.75	1.024	0.3059
5	5:123140186:G:A	123140186	A	ADD	1536	-5.423	5.295	-15.8	4.955	-1.024	0.3059
6	6:6970618:T:C	6970618	C	ADD	1536	4.355	4.252	-3.978	12.69	1.024	0.3059
6	6:30694012:A:G	30694012	G	ADD	1536	-7.498	7.321	-21.85	6.852	-1.024	0.3059
6	6:30695469:C:T	30695469	T	ADD	1536	-7.498	7.321	-21.85	6.852	-1.024	0.3059
6	6:66652722:G:A	66652722	A	ADD	1536	-8.174	7.981	-23.82	7.468	-1.024	0.3059
7	7:31141223:T:C	31141223	C	ADD	1536	-8.312	8.115	-24.22	7.594	-1.024	0.3059
7	7:39516575:C:T	39516575	C	ADD	1536	-4.326	4.224	-12.6	3.953	-1.024	0.3059
7	7:39517735:G:A	39517735	G	ADD	1536	-4.326	4.224	-12.6	3.953	-1.024	0.3059
7	7:88501776:G:T	88501776	G	ADD	1536	4.514	4.407	-4.124	13.15	1.024	0.3059
7	7:88503416:G:C	88503416	G	ADD	1536	4.514	4.407	-4.124	13.15	1.024	0.3059
7	7:88505147:T:C	88505147	T	ADD	1536	4.514	4.407	-4.124	13.15	1.024	0.3059
7	7:88506470:T:C	88506470	T	ADD	1536	4.514	4.407	-4.124	13.15	1.024	0.3059
7	7:88507963:T:A	88507963	T	ADD	1536	4.514	4.407	-4.124	13.15	1.024	0.3059
7	7:88508297:C:G	88508297	C	ADD	1536	4.514	4.407	-4.124	13.15	1.024	0.3059
7	7:88508355:A:G	88508355	A	ADD	1536	4.514	4.407	-4.124	13.15	1.024	0.3059
8	8:13843667:A:G	13843667	G	ADD	1536	-5.189	5.067	-15.12	4.742	-1.024	0.3059
8	8:26810874:T:C	26810874	T	ADD	1536	-4.373	4.27	-12.74	3.996	-1.024	0.3059
8	8:26867235:T:C	26867235	T	ADD	1536	-4.419	4.315	-12.88	4.038	-1.024	0.3059
8	8:79487948:G:T	79487948	T	ADD	1536	6.971	6.806	-6.368	20.31	1.024	0.3059
8	8:79491345:C:T	79491345	T	ADD	1536	6.971	6.806	-6.368	20.31	1.024	0.3059
8	8:79493228:G:A	79493228	A	ADD	1536	6.971	6.806	-6.368	20.31	1.024	0.3059
8	8:79497942:A:G	79497942	G	ADD	1536	6.971	6.806	-6.368	20.31	1.024	0.3059
8	8:79498215:G:A	79498215	A	ADD	1536	6.971	6.806	-6.368	20.31	1.024	0.3059
8	8:83507833:A:G	83507833	G	ADD	1536	4.409	4.304	-4.027	12.85	1.024	0.3059
9	9:7213914:G:A	7213914	A	ADD	1536	4.699	4.588	-4.294	13.69	1.024	0.3059
9	9:96442814:C:A	96442814	A	ADD	1536	-7.487	7.311	-21.82	6.842	-1.024	0.3059
9	9:119576802:C:A	119576802	C	ADD	1536	4.53	4.423	-4.138	13.2	1.024	0.3059
11	11:72358964:T:C	72358964	C	ADD	1536	-6.268	6.121	-18.26	5.728	-1.024	0.3059
11	11:72362954:G:A	72362954	A	ADD	1536	-6.268	6.121	-18.26	5.728	-1.024	0.3059
11	11:72364661:G:A	72364661	A	ADD	1536	-6.268	6.121	-18.26	5.728	-1.024	0.3059
11	11:72365743:G:A	72365743	A	ADD	1536	-6.268	6.121	-18.26	5.728	-1.024	0.3059
11	11:72365796:C:T	72365796	T	ADD	1536	-6.268	6.121	-18.26	5.728	-1.024	0.3059
11	11:76812968:G:T	76812968	T	ADD	1536	5.333	5.206	-4.872	15.54	1.024	0.3059
11	11:76818743:G:A	76818743	A	ADD	1536	5.333	5.206	-4.872	15.54	1.024	0.3059
12	12:5740459:A:G	5740459	A	ADD	1536	4.635	4.526	-4.235	13.51	1.024	0.3059
12	12:21312408:T:C	21312408	C	ADD	1536	4.786	4.673	-4.372	13.94	1.024	0.3059
12	12:21312463:G:A	21312463	A	ADD	1536	4.786	4.673	-4.372	13.94	1.024	0.3059
12	12:21313088:A:C	21313088	C	ADD	1536	4.786	4.673	-4.372	13.94	1.024	0.3059
12	12:109203811:G:A	109203811	G	ADD	1536	-4.98	4.862	-14.51	4.55	-1.024	0.3059
12	12:126462568:C:A	126462568	A	ADD	1536	4.768	4.655	-4.356	13.89	1.024	0.3059
13	13:76730973:C:T	76730973	T	ADD	1536	-4.472	4.366	-13.03	4.086	-1.024	0.3059
13	13:76731736:C:T	76731736	T	ADD	1536	-4.472	4.366	-13.03	4.086	-1.024	0.3059
14	14:93068516:G:A	93068516	A	ADD	1536	4.711	4.6	-4.304	13.73	1.024	0.3059
16	16:22930703:T:A	22930703	A	ADD	1536	4.384	4.281	-4.006	12.77	1.024	0.3059
16	16:22930835:T:C	22930835	C	ADD	1536	4.384	4.281	-4.006	12.77	1.024	0.3059
16	16:22931029:G:A	22931029	A	ADD	1536	4.384	4.281	-4.006	12.77	1.024	0.3059
16	16:22931864:T:C	22931864	C	ADD	1536	4.384	4.281	-4.006	12.77	1.024	0.3059
16	16:22932899:T:C	22932899	C	ADD	1536	4.384	4.281	-4.006	12.77	1.024	0.3059
16	16:57641590:A:G	57641590	G	ADD	1536	4.676	4.566	-4.272	13.62	1.024	0.3059
16	16:78018885:G:C	78018885	C	ADD	1536	-5.059	4.94	-14.74	4.623	-1.024	0.3059
18	18:7892744:G:A	7892744	A	ADD	1536	-6.365	6.214	-18.54	5.814	-1.024	0.3059
18	18:21648565:A:G	21648565	A	ADD	1536	4.33	4.227	-3.955	12.62	1.024	0.3059
18	18:28818858:T:C	28818858	C	ADD	1536	-5.984	5.843	-17.44	5.468	-1.024	0.3059
18	18:43381512:G:A	43381512	G	ADD	1536	-8.117	7.925	-23.65	7.415	-1.024	0.3059
18	18:43385172:G:A	43385172	G	ADD	1536	-8.117	7.925	-23.65	7.415	-1.024	0.3059
19	19:55525337:G:A	55525337	A	ADD	1536	-6.039	5.896	-17.59	5.517	-1.024	0.3059
19	19:55528107:T:A	55528107	A	ADD	1536	-6.039	5.896	-17.59	5.517	-1.024	0.3059
19	19:55529328:C:T	55529328	T	ADD	1536	-6.039	5.896	-17.59	5.517	-1.024	0.3059
1	1:30220904:C:A	30220904	A	ADD	1536	-6.444	6.292	-18.78	5.889	-1.024	0.306
1	1:30222883:G:C	30222883	C	ADD	1536	-6.444	6.292	-18.78	5.889	-1.024	0.306
1	1:30225125:C:A	30225125	A	ADD	1536	-6.444	6.292	-18.78	5.889	-1.024	0.306
1	1:30226066:G:C	30226066	C	ADD	1536	-6.444	6.292	-18.78	5.889	-1.024	0.306
1	1:30226587:C:A	30226587	A	ADD	1536	-6.444	6.292	-18.78	5.889	-1.024	0.306
1	1:48166872:C:G	48166872	G	ADD	1536	-7.116	6.949	-20.74	6.505	-1.024	0.306
1	1:48168923:G:A	48168923	A	ADD	1536	-7.116	6.949	-20.74	6.505	-1.024	0.306
1	1:48170996:G:A	48170996	A	ADD	1536	-7.116	6.949	-20.74	6.505	-1.024	0.306
1	1:48177106:G:A	48177106	A	ADD	1536	-7.116	6.949	-20.74	6.505	-1.024	0.306
1	1:48177927:T:C	48177927	C	ADD	1536	-7.116	6.949	-20.74	6.505	-1.024	0.306
1	1:48179431:C:T	48179431	T	ADD	1536	-7.116	6.949	-20.74	6.505	-1.024	0.306
1	1:231027427:T:G	231027427	G	ADD	1536	-4.441	4.337	-12.94	4.059	-1.024	0.306
2	2:23040440:T:C	23040440	C	ADD	1536	4.384	4.282	-4.008	12.78	1.024	0.306
2	2:49911132:C:G	49911132	G	ADD	1536	4.655	4.546	-4.255	13.57	1.024	0.306
2	2:69266866:C:T	69266866	T	ADD	1536	5.156	5.035	-4.712	15.03	1.024	0.306
2	2:134448515:A:G	134448515	A	ADD	1536	-4.809	4.697	-14.02	4.397	-1.024	0.306
2	2:134453815:A:G	134453815	A	ADD	1536	-4.809	4.697	-14.02	4.397	-1.024	0.306
2	2:176679376:G:A	176679376	A	ADD	1536	-5.213	5.091	-15.19	4.765	-1.024	0.306
3	3:62714869:T:C	62714869	C	ADD	1536	6.534	6.381	-5.973	19.04	1.024	0.306
3	3:119071226:T:A	119071226	A	ADD	1536	4.539	4.433	-4.149	13.23	1.024	0.306
3	3:178357836:C:T	178357836	T	ADD	1536	5.365	5.239	-4.903	15.63	1.024	0.306
4	4:24021782:G:A	24021782	A	ADD	1536	-4.783	4.67	-13.94	4.371	-1.024	0.306
4	4:61912980:A:G	61912980	G	ADD	1536	-5.33	5.206	-15.53	4.873	-1.024	0.306
4	4:61914191:G:A	61914191	A	ADD	1536	-5.33	5.206	-15.53	4.873	-1.024	0.306
4	4:61917898:A:T	61917898	T	ADD	1536	-5.33	5.206	-15.53	4.873	-1.024	0.306
4	4:91861022:A:G	91861022	G	ADD	1536	-4.527	4.421	-13.19	4.138	-1.024	0.306
5	5:25696347:A:T	25696347	A	ADD	1536	-4.396	4.293	-12.81	4.018	-1.024	0.306
5	5:136109982:G:T	136109982	T	ADD	1536	-7.779	7.597	-22.67	7.111	-1.024	0.306
6	6:30693514:G:A	30693514	A	ADD	1536	13.82	13.5	-12.63	40.28	1.024	0.306
6	6:110146475:C:T	110146475	T	ADD	1536	7.182	7.013	-6.563	20.93	1.024	0.306
6	6:110150216:C:T	110150216	T	ADD	1536	7.182	7.013	-6.563	20.93	1.024	0.306
6	6:133635272:T:C	133635272	T	ADD	1536	5.422	5.295	-4.956	15.8	1.024	0.306
7	7:1075592:C:T	1075592	T	ADD	1536	4.991	4.874	-4.562	14.54	1.024	0.306
7	7:1076159:T:G	1076159	G	ADD	1536	4.991	4.874	-4.562	14.54	1.024	0.306
7	7:1079874:C:G	1079874	G	ADD	1536	4.991	4.874	-4.562	14.54	1.024	0.306
7	7:33248678:T:G	33248678	G	ADD	1536	-6.1	5.958	-17.78	5.576	-1.024	0.306
7	7:36444922:A:G	36444922	G	ADD	1536	6.028	5.886	-5.509	17.56	1.024	0.306
7	7:90155165:G:A	90155165	A	ADD	1536	5.97	5.829	-5.455	17.39	1.024	0.306
7	7:104483389:A:G	104483389	G	ADD	1536	4.411	4.308	-4.032	12.85	1.024	0.306
7	7:141066654:C:T	141066654	T	ADD	1536	-5.818	5.682	-16.95	5.318	-1.024	0.306
8	8:123615949:G:A	123615949	A	ADD	1536	8.069	7.88	-7.375	23.51	1.024	0.306
9	9:105528716:C:A	105528716	A	ADD	1536	4.65	4.54	-4.249	13.55	1.024	0.306
10	10:122947203:C:T	122947203	T	ADD	1536	-5.207	5.085	-15.17	4.759	-1.024	0.306
10	10:122947288:T:G	122947288	G	ADD	1536	-5.207	5.085	-15.17	4.759	-1.024	0.306
14	14:79964937:C:T	79964937	T	ADD	1536	-4.584	4.476	-13.36	4.189	-1.024	0.306
15	15:58603353:C:T	58603353	T	ADD	1536	9.092	8.879	-8.311	26.5	1.024	0.306
16	16:57641444:T:C	57641444	C	ADD	1536	4.675	4.566	-4.274	13.62	1.024	0.306
16	16:57641607:T:C	57641607	C	ADD	1536	4.675	4.566	-4.274	13.62	1.024	0.306
16	16:83998662:A:G	83998662	G	ADD	1536	7.232	7.062	-6.609	21.07	1.024	0.306
18	18:47241854:G:A	47241854	A	ADD	1536	-4.32	4.219	-12.59	3.949	-1.024	0.306
18	18:69393879:C:T	69393879	T	ADD	1536	-5.15	5.03	-15.01	4.708	-1.024	0.306
20	20:37690464:A:G	37690464	A	ADD	1536	4.462	4.357	-4.078	13	1.024	0.306
21	21:24418184:A:G	24418184	G	ADD	1536	6.032	5.89	-5.513	17.58	1.024	0.306
21	21:24419323:G:A	24419323	A	ADD	1536	6.032	5.89	-5.513	17.58	1.024	0.306
21	21:24420022:G:A	24420022	A	ADD	1536	6.032	5.89	-5.513	17.58	1.024	0.306
21	21:24421847:G:A	24421847	A	ADD	1536	6.032	5.89	-5.513	17.58	1.024	0.306
21	21:38715668:G:A	38715668	A	ADD	1536	-7.091	6.925	-20.66	6.482	-1.024	0.306
1	1:17674537:C:A	17674537	C	ADD	1536	-4.392	4.289	-12.8	4.015	-1.024	0.3061
1	1:61167106:A:G	61167106	A	ADD	1536	-4.34	4.239	-12.65	3.969	-1.024	0.3061
1	1:61171079:C:T	61171079	C	ADD	1536	-4.34	4.239	-12.65	3.969	-1.024	0.3061
1	1:61173298:G:A	61173298	G	ADD	1536	-4.34	4.239	-12.65	3.969	-1.024	0.3061
1	1:61174266:G:A	61174266	G	ADD	1536	-4.34	4.239	-12.65	3.969	-1.024	0.3061
2	2:164143019:T:C	164143019	C	ADD	1536	4.564	4.458	-4.173	13.3	1.024	0.3061
2	2:164150103:C:T	164150103	T	ADD	1536	4.564	4.458	-4.173	13.3	1.024	0.3061
2	2:164153982:A:G	164153982	G	ADD	1536	4.564	4.458	-4.173	13.3	1.024	0.3061
2	2:164159037:T:C	164159037	C	ADD	1536	4.564	4.458	-4.173	13.3	1.024	0.3061
2	2:210465558:G:A	210465558	G	ADD	1536	-5.205	5.085	-15.17	4.761	-1.024	0.3061
2	2:216676912:G:A	216676912	A	ADD	1536	4.616	4.509	-4.221	13.45	1.024	0.3061
3	3:1894205:G:T	1894205	G	ADD	1536	-4.667	4.558	-13.6	4.268	-1.024	0.3061
3	3:5519485:C:T	5519485	T	ADD	1536	-6.795	6.638	-19.81	6.215	-1.024	0.3061
3	3:12007478:A:T	12007478	T	ADD	1536	-5.466	5.339	-15.93	4.999	-1.024	0.3061
3	3:12008814:G:A	12008814	A	ADD	1536	-5.466	5.339	-15.93	4.999	-1.024	0.3061
3	3:121612816:G:A	121612816	A	ADD	1536	-9.565	9.344	-27.88	8.748	-1.024	0.3061
3	3:143442774:G:A	143442774	G	ADD	1536	-4.544	4.438	-13.24	4.154	-1.024	0.3061
3	3:156217794:T:C	156217794	C	ADD	1536	5.512	5.385	-5.042	16.07	1.024	0.3061
3	3:156218007:C:T	156218007	T	ADD	1536	5.512	5.385	-5.042	16.07	1.024	0.3061
3	3:178288166:G:A	178288166	G	ADD	1536	5.292	5.169	-4.84	15.42	1.024	0.3061
4	4:48260400:T:C	48260400	C	ADD	1536	-4.9	4.786	-14.28	4.48	-1.024	0.3061
4	4:48261563:C:A	48261563	A	ADD	1536	-4.9	4.786	-14.28	4.48	-1.024	0.3061
4	4:151298092:A:G	151298092	A	ADD	1536	-5.41	5.284	-15.77	4.946	-1.024	0.3061
5	5:18492839:C:A	18492839	C	ADD	1536	-4.396	4.294	-12.81	4.02	-1.024	0.3061
5	5:118703662:G:T	118703662	T	ADD	1536	4.382	4.28	-4.007	12.77	1.024	0.3061
5	5:140367275:T:C	140367275	C	ADD	1536	-4.334	4.234	-12.63	3.964	-1.024	0.3061
7	7:2607339:G:A	2607339	A	ADD	1536	4.655	4.547	-4.258	13.57	1.024	0.3061
7	7:19659148:T:G	19659148	G	ADD	1536	8.429	8.234	-7.709	24.57	1.024	0.3061
7	7:96936777:G:A	96936777	A	ADD	1536	4.219	4.121	-3.857	12.3	1.024	0.3061
8	8:13864360:G:T	13864360	T	ADD	1536	9.145	8.932	-8.362	26.65	1.024	0.3061
8	8:131443540:G:A	131443540	A	ADD	1536	7.842	7.659	-7.17	22.85	1.024	0.3061
8	8:131443579:G:T	131443579	T	ADD	1536	7.842	7.659	-7.17	22.85	1.024	0.3061
8	8:131443616:G:A	131443616	A	ADD	1536	7.842	7.659	-7.17	22.85	1.024	0.3061
9	9:91312447:T:A	91312447	A	ADD	1536	4.539	4.434	-4.15	13.23	1.024	0.3061
9	9:91312616:C:T	91312616	T	ADD	1536	4.539	4.434	-4.15	13.23	1.024	0.3061
9	9:91312829:C:T	91312829	T	ADD	1536	4.539	4.434	-4.15	13.23	1.024	0.3061
9	9:91312896:C:T	91312896	T	ADD	1536	4.539	4.434	-4.15	13.23	1.024	0.3061
9	9:91312897:A:G	91312897	G	ADD	1536	4.539	4.434	-4.15	13.23	1.024	0.3061
9	9:91312999:G:T	91312999	T	ADD	1536	4.539	4.434	-4.15	13.23	1.024	0.3061
9	9:91313259:G:A	91313259	A	ADD	1536	4.539	4.434	-4.15	13.23	1.024	0.3061
9	9:91313560:C:G	91313560	G	ADD	1536	4.539	4.434	-4.15	13.23	1.024	0.3061
9	9:91313708:T:C	91313708	C	ADD	1536	4.539	4.434	-4.15	13.23	1.024	0.3061
9	9:91313899:G:A	91313899	A	ADD	1536	4.539	4.434	-4.15	13.23	1.024	0.3061
9	9:91313943:G:A	91313943	A	ADD	1536	4.539	4.434	-4.15	13.23	1.024	0.3061
9	9:91314095:C:A	91314095	A	ADD	1536	4.539	4.434	-4.15	13.23	1.024	0.3061
9	9:91314124:G:A	91314124	A	ADD	1536	4.539	4.434	-4.15	13.23	1.024	0.3061
9	9:91314148:A:T	91314148	T	ADD	1536	4.539	4.434	-4.15	13.23	1.024	0.3061
9	9:91314220:T:C	91314220	C	ADD	1536	4.539	4.434	-4.15	13.23	1.024	0.3061
9	9:91314688:T:G	91314688	G	ADD	1536	4.539	4.434	-4.15	13.23	1.024	0.3061
9	9:91314707:G:A	91314707	A	ADD	1536	4.539	4.434	-4.15	13.23	1.024	0.3061
9	9:91315048:C:T	91315048	T	ADD	1536	4.539	4.434	-4.15	13.23	1.024	0.3061
9	9:91315224:A:G	91315224	G	ADD	1536	4.539	4.434	-4.15	13.23	1.024	0.3061
9	9:91315554:A:G	91315554	G	ADD	1536	4.539	4.434	-4.15	13.23	1.024	0.3061
9	9:91315735:G:A	91315735	A	ADD	1536	4.539	4.434	-4.15	13.23	1.024	0.3061
9	9:91316395:A:G	91316395	G	ADD	1536	4.539	4.434	-4.15	13.23	1.024	0.3061
10	10:3363137:G:A	3363137	G	ADD	1536	5.392	5.266	-4.93	15.71	1.024	0.3061
10	10:45859146:G:C	45859146	C	ADD	1536	-8.936	8.728	-26.04	8.171	-1.024	0.3061
10	10:72437350:A:G	72437350	G	ADD	1536	-6.392	6.244	-18.63	5.846	-1.024	0.3061
10	10:121055158:C:T	121055158	T	ADD	1536	9.448	9.228	-8.64	27.53	1.024	0.3061
10	10:134277154:A:G	134277154	A	ADD	1536	-6.285	6.139	-18.32	5.747	-1.024	0.3061
11	11:9628802:G:A	9628802	A	ADD	1536	4.346	4.245	-3.973	12.67	1.024	0.3061
11	11:36408045:G:A	36408045	G	ADD	1536	5.387	5.263	-4.927	15.7	1.024	0.3061
11	11:61971598:C:G	61971598	C	ADD	1536	-4.484	4.38	-13.07	4.101	-1.024	0.3061
11	11:81987786:A:G	81987786	G	ADD	1536	-4.668	4.559	-13.6	4.268	-1.024	0.3061
12	12:389787:C:A	389787	A	ADD	1536	8.97	8.762	-8.204	26.14	1.024	0.3061
12	12:133444856:C:T	133444856	T	ADD	1536	-4.271	4.171	-12.45	3.905	-1.024	0.3061
12	12:133446822:C:T	133446822	T	ADD	1536	-4.271	4.171	-12.45	3.905	-1.024	0.3061
14	14:47765491:T:G	47765491	G	ADD	1536	-5.614	5.484	-16.36	5.134	-1.024	0.3061
14	14:47765624:C:T	47765624	T	ADD	1536	-5.614	5.484	-16.36	5.134	-1.024	0.3061
14	14:47768227:T:G	47768227	G	ADD	1536	-5.614	5.484	-16.36	5.134	-1.024	0.3061
15	15:51653050:A:G	51653050	G	ADD	1536	4.972	4.856	-4.547	14.49	1.024	0.3061
15	15:82099365:T:C	82099365	C	ADD	1536	4.459	4.355	-4.077	12.99	1.024	0.3061
16	16:57257708:C:A	57257708	A	ADD	1536	5.252	5.129	-4.801	15.3	1.024	0.3061
17	17:16838730:A:G	16838730	A	ADD	1536	5.31	5.186	-4.855	15.48	1.024	0.3061
18	18:34767224:G:A	34767224	A	ADD	1536	-7.023	6.86	-20.47	6.423	-1.024	0.3061
18	18:34779186:T:C	34779186	C	ADD	1536	-7.023	6.86	-20.47	6.423	-1.024	0.3061
18	18:34780647:G:A	34780647	A	ADD	1536	-7.023	6.86	-20.47	6.423	-1.024	0.3061
18	18:65012558:T:C	65012558	C	ADD	1536	4.838	4.726	-4.424	14.1	1.024	0.3061
18	18:71185416:C:T	71185416	T	ADD	1536	-4.816	4.704	-14.04	4.403	-1.024	0.3061
1	1:116559153:G:A	116559153	A	ADD	1536	-4.307	4.207	-12.55	3.939	-1.024	0.3062
1	1:116565790:A:G	116565790	G	ADD	1536	-4.307	4.207	-12.55	3.939	-1.024	0.3062
1	1:210516146:G:A	210516146	A	ADD	1536	-4.78	4.67	-13.93	4.373	-1.024	0.3062
1	1:210519658:G:A	210519658	A	ADD	1536	-4.78	4.67	-13.93	4.373	-1.024	0.3062
1	1:238576328:C:T	238576328	T	ADD	1536	-9.625	9.405	-28.06	8.807	-1.023	0.3062
1	1:238577137:C:T	238577137	T	ADD	1536	-9.625	9.405	-28.06	8.807	-1.023	0.3062
1	1:238577310:G:A	238577310	A	ADD	1536	-9.625	9.405	-28.06	8.807	-1.023	0.3062
1	1:238578106:C:T	238578106	T	ADD	1536	-9.625	9.405	-28.06	8.807	-1.023	0.3062
2	2:58760414:C:T	58760414	T	ADD	1536	4.903	4.79	-4.484	14.29	1.024	0.3062
2	2:100876789:G:A	100876789	G	ADD	1536	-4.381	4.28	-12.77	4.008	-1.024	0.3062
2	2:104075899:G:A	104075899	A	ADD	1536	-7.871	7.69	-22.94	7.201	-1.024	0.3062
2	2:104080212:G:A	104080212	A	ADD	1536	-7.871	7.69	-22.94	7.201	-1.024	0.3062
2	2:104083493:C:G	104083493	G	ADD	1536	-7.871	7.69	-22.94	7.201	-1.024	0.3062
2	2:104084066:G:A	104084066	A	ADD	1536	-7.871	7.69	-22.94	7.201	-1.024	0.3062
2	2:104085090:A:G	104085090	G	ADD	1536	-7.871	7.69	-22.94	7.201	-1.024	0.3062
2	2:104086887:T:C	104086887	C	ADD	1536	-7.871	7.69	-22.94	7.201	-1.024	0.3062
2	2:104088778:A:G	104088778	G	ADD	1536	-7.871	7.69	-22.94	7.201	-1.024	0.3062
2	2:104089748:C:T	104089748	T	ADD	1536	-7.871	7.69	-22.94	7.201	-1.024	0.3062
2	2:104093439:A:G	104093439	G	ADD	1536	-7.871	7.69	-22.94	7.201	-1.024	0.3062
2	2:144076740:C:T	144076740	C	ADD	1536	-4.434	4.332	-12.92	4.056	-1.024	0.3062
2	2:148096236:T:G	148096236	G	ADD	1536	-6.073	5.932	-17.7	5.555	-1.024	0.3062
2	2:201330331:G:A	201330331	A	ADD	1536	-4.919	4.805	-14.34	4.499	-1.024	0.3062
3	3:1866538:A:T	1866538	T	ADD	1536	4.62	4.514	-4.227	13.47	1.024	0.3062
3	3:55050678:G:A	55050678	A	ADD	1536	5.958	5.82	-5.45	17.37	1.024	0.3062
3	3:66666474:T:A	66666474	A	ADD	1536	4.715	4.607	-4.314	13.74	1.024	0.3062
4	4:26490024:A:G	26490024	G	ADD	1536	4.515	4.411	-4.131	13.16	1.024	0.3062
4	4:94423865:C:A	94423865	A	ADD	1536	-5.861	5.726	-17.08	5.362	-1.023	0.3062
4	4:138400890:C:T	138400890	T	ADD	1536	4.692	4.583	-4.291	13.67	1.024	0.3062
4	4:185750602:C:G	185750602	G	ADD	1536	5.342	5.219	-4.888	15.57	1.024	0.3062
4	4:185750840:A:G	185750840	G	ADD	1536	5.342	5.219	-4.888	15.57	1.024	0.3062
4	4:185750922:C:G	185750922	G	ADD	1536	5.342	5.219	-4.888	15.57	1.024	0.3062
4	4:185751243:A:G	185751243	G	ADD	1536	5.342	5.219	-4.888	15.57	1.024	0.3062
4	4:185751719:G:A	185751719	A	ADD	1536	5.342	5.219	-4.888	15.57	1.024	0.3062
4	4:185751770:A:G	185751770	G	ADD	1536	5.342	5.219	-4.888	15.57	1.024	0.3062
4	4:185751827:C:T	185751827	T	ADD	1536	5.342	5.219	-4.888	15.57	1.024	0.3062
4	4:185752058:C:T	185752058	T	ADD	1536	5.342	5.219	-4.888	15.57	1.024	0.3062
4	4:185752235:C:T	185752235	T	ADD	1536	5.342	5.219	-4.888	15.57	1.024	0.3062
4	4:185752236:G:T	185752236	T	ADD	1536	5.342	5.219	-4.888	15.57	1.024	0.3062
4	4:185752316:G:A	185752316	A	ADD	1536	5.342	5.219	-4.888	15.57	1.024	0.3062
4	4:185752354:G:T	185752354	T	ADD	1536	5.342	5.219	-4.888	15.57	1.024	0.3062
5	5:116862568:T:G	116862568	G	ADD	1536	-7.274	7.107	-21.2	6.655	-1.024	0.3062
5	5:116874648:A:G	116874648	G	ADD	1536	-7.274	7.107	-21.2	6.655	-1.024	0.3062
5	5:116875363:G:A	116875363	A	ADD	1536	-7.274	7.107	-21.2	6.655	-1.024	0.3062
5	5:116878904:C:T	116878904	T	ADD	1536	-7.274	7.107	-21.2	6.655	-1.024	0.3062
6	6:46881129:G:A	46881129	A	ADD	1536	5.745	5.613	-5.256	16.75	1.024	0.3062
6	6:72139572:G:A	72139572	G	ADD	1536	4.438	4.336	-4.061	12.94	1.023	0.3062
6	6:99831542:G:A	99831542	A	ADD	1536	6.791	6.635	-6.213	19.8	1.024	0.3062
7	7:24378920:A:G	24378920	G	ADD	1536	-5.018	4.903	-14.63	4.591	-1.024	0.3062
7	7:33284738:T:G	33284738	G	ADD	1536	-6.035	5.896	-17.59	5.521	-1.024	0.3062
7	7:33290134:G:A	33290134	A	ADD	1536	-6.035	5.896	-17.59	5.521	-1.024	0.3062
7	7:33292617:A:G	33292617	G	ADD	1536	-6.035	5.896	-17.59	5.521	-1.024	0.3062
7	7:33294234:A:G	33294234	G	ADD	1536	-6.035	5.896	-17.59	5.521	-1.024	0.3062
7	7:33295491:T:G	33295491	G	ADD	1536	-6.035	5.896	-17.59	5.521	-1.024	0.3062
7	7:33296207:A:G	33296207	G	ADD	1536	-6.035	5.896	-17.59	5.521	-1.024	0.3062
7	7:33301483:T:C	33301483	C	ADD	1536	-6.035	5.896	-17.59	5.521	-1.024	0.3062
7	7:33302970:T:G	33302970	G	ADD	1536	-6.035	5.896	-17.59	5.521	-1.024	0.3062
7	7:33304107:A:G	33304107	G	ADD	1536	-6.035	5.896	-17.59	5.521	-1.024	0.3062
7	7:33306447:C:T	33306447	T	ADD	1536	-6.035	5.896	-17.59	5.521	-1.024	0.3062
7	7:33308855:C:G	33308855	G	ADD	1536	-6.035	5.896	-17.59	5.521	-1.024	0.3062
7	7:88367986:C:A	88367986	A	ADD	1536	4.417	4.315	-4.04	12.87	1.024	0.3062
7	7:88368257:C:T	88368257	T	ADD	1536	4.417	4.315	-4.04	12.87	1.024	0.3062
7	7:119768489:G:A	119768489	A	ADD	1536	7.132	6.969	-6.526	20.79	1.023	0.3062
7	7:119771385:G:A	119771385	A	ADD	1536	7.132	6.969	-6.526	20.79	1.023	0.3062
7	7:119776951:G:T	119776951	T	ADD	1536	7.132	6.969	-6.526	20.79	1.023	0.3062
8	8:47340573:G:A	47340573	G	ADD	1536	4.831	4.72	-4.42	14.08	1.024	0.3062
9	9:117278972:T:A	117278972	A	ADD	1536	5.726	5.594	-5.238	16.69	1.024	0.3062
10	10:87519043:G:A	87519043	G	ADD	1536	6.766	6.61	-6.189	19.72	1.024	0.3062
10	10:126038520:A:C	126038520	C	ADD	1536	-8.289	8.099	-24.16	7.584	-1.023	0.3062
11	11:123138144:G:A	123138144	A	ADD	1536	-8.138	7.951	-23.72	7.445	-1.024	0.3062
12	12:618496:A:G	618496	G	ADD	1536	-4.96	4.845	-14.46	4.536	-1.024	0.3062
12	12:21122500:A:C	21122500	C	ADD	1536	6.864	6.707	-6.281	20.01	1.023	0.3062
12	12:120293690:C:T	120293690	T	ADD	1536	-6.874	6.715	-20.04	6.288	-1.024	0.3062
12	12:120302926:A:C	120302926	C	ADD	1536	-6.874	6.715	-20.04	6.288	-1.024	0.3062
12	12:129942085:A:C	129942085	C	ADD	1536	4.681	4.573	-4.281	13.64	1.024	0.3062
14	14:92886489:C:T	92886489	T	ADD	1536	5.748	5.616	-5.259	16.75	1.024	0.3062
14	14:92887141:G:A	92887141	A	ADD	1536	5.748	5.616	-5.259	16.75	1.024	0.3062
14	14:92887225:G:C	92887225	C	ADD	1536	5.748	5.616	-5.259	16.75	1.024	0.3062
14	14:92887360:A:C	92887360	C	ADD	1536	5.748	5.616	-5.259	16.75	1.024	0.3062
15	15:53915766:C:G	53915766	G	ADD	1536	4.369	4.268	-3.996	12.73	1.024	0.3062
16	16:16267968:A:G	16267968	G	ADD	1536	-6.063	5.923	-17.67	5.546	-1.024	0.3062
16	16:16268230:A:G	16268230	G	ADD	1536	-6.063	5.923	-17.67	5.546	-1.024	0.3062
17	17:18917237:A:G	18917237	G	ADD	1536	-6.634	6.481	-19.34	6.069	-1.024	0.3062
18	18:35734512:A:G	35734512	G	ADD	1536	4.932	4.818	-4.511	14.37	1.024	0.3062
18	18:35735551:T:C	35735551	C	ADD	1536	4.932	4.818	-4.511	14.37	1.024	0.3062
20	20:20882813:A:G	20882813	G	ADD	1536	4.41	4.309	-4.035	12.86	1.023	0.3062
20	20:22374155:C:G	22374155	G	ADD	1536	4.289	4.19	-3.923	12.5	1.024	0.3062
20	20:22375756:T:A	22375756	A	ADD	1536	4.289	4.19	-3.923	12.5	1.024	0.3062
20	20:22376277:T:C	22376277	C	ADD	1536	4.289	4.19	-3.923	12.5	1.024	0.3062
20	20:22376512:A:G	22376512	G	ADD	1536	4.289	4.19	-3.923	12.5	1.024	0.3062
20	20:22376594:A:G	22376594	G	ADD	1536	4.289	4.19	-3.923	12.5	1.024	0.3062
20	20:22377581:C:T	22377581	T	ADD	1536	4.289	4.19	-3.923	12.5	1.024	0.3062
20	20:22377613:C:T	22377613	T	ADD	1536	4.289	4.19	-3.923	12.5	1.024	0.3062
20	20:22377724:T:C	22377724	C	ADD	1536	4.289	4.19	-3.923	12.5	1.024	0.3062
20	20:22377911:G:T	22377911	T	ADD	1536	4.289	4.19	-3.923	12.5	1.024	0.3062
20	20:22377966:C:T	22377966	T	ADD	1536	4.289	4.19	-3.923	12.5	1.024	0.3062
20	20:22378009:T:C	22378009	C	ADD	1536	4.289	4.19	-3.923	12.5	1.024	0.3062
20	20:22378197:A:G	22378197	G	ADD	1536	4.289	4.19	-3.923	12.5	1.024	0.3062
20	20:22378246:A:G	22378246	G	ADD	1536	4.289	4.19	-3.923	12.5	1.024	0.3062
20	20:22378461:G:A	22378461	A	ADD	1536	4.289	4.19	-3.923	12.5	1.024	0.3062
20	20:22378476:C:T	22378476	T	ADD	1536	4.289	4.19	-3.923	12.5	1.024	0.3062
20	20:22379060:A:G	22379060	G	ADD	1536	4.289	4.19	-3.923	12.5	1.024	0.3062
20	20:22379566:C:T	22379566	T	ADD	1536	4.289	4.19	-3.923	12.5	1.024	0.3062
20	20:22379707:T:A	22379707	A	ADD	1536	4.289	4.19	-3.923	12.5	1.024	0.3062
20	20:22379861:C:T	22379861	T	ADD	1536	4.289	4.19	-3.923	12.5	1.024	0.3062
20	20:22379883:C:T	22379883	T	ADD	1536	4.289	4.19	-3.923	12.5	1.024	0.3062
20	20:22380296:G:C	22380296	C	ADD	1536	4.289	4.19	-3.923	12.5	1.024	0.3062
1	1:4183987:C:T	4183987	T	ADD	1536	-8.011	7.828	-23.35	7.332	-1.023	0.3063
1	1:61320669:C:A	61320669	A	ADD	1536	-8.464	8.272	-24.68	7.748	-1.023	0.3063
1	1:162139692:A:C	162139692	C	ADD	1536	4.566	4.462	-4.179	13.31	1.023	0.3063
2	2:56125319:T:C	56125319	C	ADD	1536	4.802	4.693	-4.396	14	1.023	0.3063
2	2:59917485:C:G	59917485	G	ADD	1536	4.592	4.487	-4.202	13.39	1.023	0.3063
2	2:113857297:T:C	113857297	C	ADD	1536	-4.521	4.418	-13.18	4.138	-1.023	0.3063
2	2:115708785:G:A	115708785	A	ADD	1536	-4.384	4.284	-12.78	4.012	-1.023	0.3063
3	3:114329961:A:G	114329961	G	ADD	1536	-8.713	8.515	-25.4	7.976	-1.023	0.3063
3	3:119026889:A:G	119026889	G	ADD	1536	4.788	4.679	-4.383	13.96	1.023	0.3063
3	3:151553456:C:T	151553456	C	ADD	1536	4.316	4.217	-3.949	12.58	1.023	0.3063
3	3:183203034:G:A	183203034	A	ADD	1536	-5.424	5.3	-15.81	4.964	-1.023	0.3063
3	3:188192294:G:A	188192294	A	ADD	1536	4.929	4.817	-4.511	14.37	1.023	0.3063
5	5:7010762:G:A	7010762	A	ADD	1536	6.841	6.685	-6.261	19.94	1.023	0.3063
5	5:130209812:T:C	130209812	C	ADD	1536	5.249	5.129	-4.803	15.3	1.023	0.3063
5	5:130218666:T:C	130218666	C	ADD	1536	5.249	5.129	-4.803	15.3	1.023	0.3063
5	5:130218943:G:C	130218943	C	ADD	1536	5.249	5.129	-4.803	15.3	1.023	0.3063
5	5:130219200:C:T	130219200	T	ADD	1536	5.249	5.129	-4.803	15.3	1.023	0.3063
5	5:130226055:G:C	130226055	C	ADD	1536	5.249	5.129	-4.803	15.3	1.023	0.3063
5	5:130228220:C:T	130228220	T	ADD	1536	5.249	5.129	-4.803	15.3	1.023	0.3063
5	5:130228477:A:C	130228477	C	ADD	1536	5.249	5.129	-4.803	15.3	1.023	0.3063
5	5:130231734:A:T	130231734	T	ADD	1536	5.249	5.129	-4.803	15.3	1.023	0.3063
5	5:130232339:T:C	130232339	C	ADD	1536	5.249	5.129	-4.803	15.3	1.023	0.3063
6	6:29815754:A:G	29815754	G	ADD	1536	4.624	4.519	-4.232	13.48	1.023	0.3063
6	6:29815787:C:T	29815787	T	ADD	1536	4.624	4.519	-4.232	13.48	1.023	0.3063
6	6:78867641:G:T	78867641	T	ADD	1536	-6.434	6.286	-18.75	5.887	-1.023	0.3063
7	7:38012197:C:A	38012197	C	ADD	1536	4.436	4.334	-4.059	12.93	1.023	0.3063
7	7:129292993:A:C	129292993	C	ADD	1536	6.286	6.143	-5.754	18.33	1.023	0.3063
7	7:129298191:G:A	129298191	A	ADD	1536	6.286	6.143	-5.754	18.33	1.023	0.3063
7	7:129301726:G:A	129301726	A	ADD	1536	6.286	6.143	-5.754	18.33	1.023	0.3063
7	7:129303374:G:A	129303374	A	ADD	1536	6.286	6.143	-5.754	18.33	1.023	0.3063
7	7:129303786:G:A	129303786	A	ADD	1536	6.286	6.143	-5.754	18.33	1.023	0.3063
8	8:24614191:G:T	24614191	G	ADD	1536	-4.445	4.343	-12.96	4.067	-1.023	0.3063
8	8:80640248:A:G	80640248	A	ADD	1536	4.778	4.669	-4.372	13.93	1.023	0.3063
8	8:130745364:C:T	130745364	T	ADD	1536	5.615	5.487	-5.139	16.37	1.023	0.3063
9	9:105803881:T:A	105803881	A	ADD	1536	-6.494	6.345	-18.93	5.943	-1.023	0.3063
9	9:115749824:C:G	115749824	G	ADD	1536	-9.752	9.529	-28.43	8.925	-1.023	0.3063
10	10:20503946:A:G	20503946	G	ADD	1536	4.448	4.346	-4.071	12.97	1.023	0.3063
11	11:65540886:C:T	65540886	T	ADD	1536	-4.56	4.456	-13.29	4.173	-1.023	0.3063
11	11:81197495:A:G	81197495	G	ADD	1536	5.271	5.151	-4.825	15.37	1.023	0.3063
11	11:86246643:G:A	86246643	A	ADD	1536	4.783	4.674	-4.378	13.94	1.023	0.3063
11	11:97554757:G:A	97554757	A	ADD	1536	8.034	7.85	-7.353	23.42	1.023	0.3063
11	11:110731594:A:C	110731594	C	ADD	1536	4.414	4.313	-4.04	12.87	1.023	0.3063
11	11:116538851:A:C	116538851	C	ADD	1536	5.514	5.388	-5.046	16.07	1.023	0.3063
12	12:128036166:T:C	128036166	T	ADD	1536	4.404	4.304	-4.031	12.84	1.023	0.3063
12	12:128036287:G:A	128036287	G	ADD	1536	4.404	4.304	-4.031	12.84	1.023	0.3063
12	12:128036483:A:G	128036483	A	ADD	1536	4.404	4.304	-4.031	12.84	1.023	0.3063
14	14:36638655:A:G	36638655	G	ADD	1536	-4.46	4.358	-13	4.082	-1.023	0.3063
15	15:33937725:G:A	33937725	G	ADD	1536	-7.284	7.117	-21.23	6.666	-1.023	0.3063
15	15:93654737:A:G	93654737	G	ADD	1536	-4.298	4.2	-12.53	3.934	-1.023	0.3063
16	16:57244934:G:A	57244934	A	ADD	1536	5.158	5.04	-4.72	15.04	1.023	0.3063
16	16:57246657:G:A	57246657	A	ADD	1536	5.158	5.04	-4.72	15.04	1.023	0.3063
17	17:5280440:T:C	5280440	T	ADD	1536	4.426	4.325	-4.05	12.9	1.023	0.3063
17	17:17170055:G:A	17170055	A	ADD	1536	-5.073	4.957	-14.79	4.643	-1.023	0.3063
18	18:6932938:A:C	6932938	A	ADD	1536	-5.802	5.669	-16.91	5.309	-1.023	0.3063
18	18:27626309:A:G	27626309	G	ADD	1536	9.21	9	-8.43	26.85	1.023	0.3063
18	18:76686873:C:T	76686873	T	ADD	1536	-4.329	4.231	-12.62	3.963	-1.023	0.3063
19	19:44911453:C:T	44911453	T	ADD	1536	-5.563	5.435	-16.22	5.09	-1.023	0.3063
19	19:44913426:G:A	44913426	A	ADD	1536	-5.563	5.435	-16.22	5.09	-1.023	0.3063
20	20:24076005:A:G	24076005	A	ADD	1536	4.618	4.513	-4.227	13.46	1.023	0.3063
20	20:43591901:G:A	43591901	G	ADD	1536	4.732	4.624	-4.331	13.8	1.023	0.3063
1	1:99233996:G:C	99233996	C	ADD	1536	-4.915	4.804	-14.33	4.5	-1.023	0.3064
1	1:104761403:C:G	104761403	G	ADD	1536	4.572	4.469	-4.186	13.33	1.023	0.3064
2	2:40798028:C:G	40798028	C	ADD	1536	4.296	4.199	-3.934	12.53	1.023	0.3064
2	2:168999019:C:A	168999019	A	ADD	1536	-5.746	5.616	-16.75	5.262	-1.023	0.3064
2	2:168999344:A:T	168999344	T	ADD	1536	-5.746	5.616	-16.75	5.262	-1.023	0.3064
3	3:131563646:A:G	131563646	G	ADD	1536	-4.606	4.502	-13.43	4.217	-1.023	0.3064
3	3:191126869:G:A	191126869	A	ADD	1536	5.134	5.018	-4.7	14.97	1.023	0.3064
4	4:5380970:G:A	5380970	A	ADD	1536	7.421	7.253	-6.795	21.64	1.023	0.3064
4	4:5383764:T:G	5383764	G	ADD	1536	7.421	7.253	-6.795	21.64	1.023	0.3064
4	4:5385340:T:C	5385340	C	ADD	1536	7.421	7.253	-6.795	21.64	1.023	0.3064
5	5:77625504:G:A	77625504	A	ADD	1536	7.344	7.179	-6.726	21.41	1.023	0.3064
5	5:173401662:G:A	173401662	A	ADD	1536	6.198	6.057	-5.674	18.07	1.023	0.3064
6	6:161407819:C:T	161407819	T	ADD	1536	-4.345	4.246	-12.67	3.978	-1.023	0.3064
7	7:91186050:G:A	91186050	A	ADD	1536	5.185	5.068	-4.748	15.12	1.023	0.3064
7	7:97993362:T:A	97993362	T	ADD	1536	-4.863	4.753	-14.18	4.452	-1.023	0.3064
8	8:17889356:C:T	17889356	T	ADD	1536	5.413	5.291	-4.957	15.78	1.023	0.3064
8	8:72997695:A:G	72997695	G	ADD	1536	5.561	5.436	-5.092	16.21	1.023	0.3064
10	10:64364593:G:T	64364593	T	ADD	1536	5.967	5.833	-5.465	17.4	1.023	0.3064
10	10:64364594:C:T	64364594	T	ADD	1536	5.967	5.833	-5.465	17.4	1.023	0.3064
11	11:95459574:T:G	95459574	G	ADD	1536	-5.184	5.067	-15.11	4.747	-1.023	0.3064
11	11:105668811:C:T	105668811	T	ADD	1536	-9.255	9.045	-26.98	8.473	-1.023	0.3064
11	11:133923298:A:G	133923298	G	ADD	1536	6.79	6.637	-6.218	19.8	1.023	0.3064
12	12:95342562:G:C	95342562	C	ADD	1536	7.452	7.284	-6.824	21.73	1.023	0.3064
12	12:114921200:A:G	114921200	G	ADD	1536	9.208	8.999	-8.43	26.85	1.023	0.3064
12	12:127231896:A:G	127231896	A	ADD	1536	4.592	4.488	-4.204	13.39	1.023	0.3064
13	13:46017206:G:A	46017206	A	ADD	1536	-7.331	7.164	-21.37	6.711	-1.023	0.3064
15	15:51560288:C:G	51560288	G	ADD	1536	-5.948	5.814	-17.34	5.446	-1.023	0.3064
16	16:78029411:G:T	78029411	G	ADD	1536	-5.114	4.998	-14.91	4.681	-1.023	0.3064
16	16:78030470:G:C	78030470	C	ADD	1536	-5.114	4.998	-14.91	4.681	-1.023	0.3064
16	16:78030519:C:G	78030519	G	ADD	1536	-5.114	4.998	-14.91	4.681	-1.023	0.3064
16	16:78030552:T:G	78030552	G	ADD	1536	-5.114	4.998	-14.91	4.681	-1.023	0.3064
17	17:12258119:G:A	12258119	A	ADD	1536	5.401	5.279	-4.946	15.75	1.023	0.3064
17	17:43468806:C:T	43468806	T	ADD	1536	4.358	4.259	-3.99	12.71	1.023	0.3064
18	18:9818636:A:G	9818636	G	ADD	1536	4.775	4.667	-4.372	13.92	1.023	0.3064
18	18:60057061:A:G	60057061	G	ADD	1536	7.485	7.316	-6.853	21.82	1.023	0.3064
21	21:35234243:C:A	35234243	A	ADD	1536	-7.827	7.649	-22.82	7.165	-1.023	0.3064
21	21:35234328:G:A	35234328	A	ADD	1536	-7.827	7.649	-22.82	7.165	-1.023	0.3064
1	1:13924863:A:G	13924863	G	ADD	1536	4.497	4.396	-4.119	13.11	1.023	0.3065
1	1:87790464:T:C	87790464	C	ADD	1536	-6.485	6.34	-18.91	5.94	-1.023	0.3065
1	1:188817086:C:T	188817086	T	ADD	1536	-7.909	7.731	-23.06	7.243	-1.023	0.3065
1	1:188817090:T:G	188817090	G	ADD	1536	-7.909	7.731	-23.06	7.243	-1.023	0.3065
2	2:25354929:C:T	25354929	T	ADD	1536	-4.579	4.477	-13.35	4.195	-1.023	0.3065
2	2:36747912:G:A	36747912	G	ADD	1536	-4.986	4.874	-14.54	4.567	-1.023	0.3065
2	2:150584973:C:A	150584973	C	ADD	1536	4.33	4.233	-3.966	12.63	1.023	0.3065
2	2:174494728:G:A	174494728	A	ADD	1536	-5.284	5.166	-15.41	4.841	-1.023	0.3065
2	2:236131603:A:G	236131603	G	ADD	1536	6.044	5.908	-5.535	17.62	1.023	0.3065
2	2:236136625:T:C	236136625	C	ADD	1536	6.044	5.908	-5.535	17.62	1.023	0.3065
3	3:53718433:G:A	53718433	A	ADD	1536	-4.462	4.362	-13.01	4.088	-1.023	0.3065
3	3:53719806:G:A	53719806	A	ADD	1536	-4.462	4.362	-13.01	4.088	-1.023	0.3065
3	3:129143091:G:T	129143091	T	ADD	1536	-4.326	4.23	-12.62	3.964	-1.023	0.3065
4	4:129737089:G:A	129737089	A	ADD	1536	-4.566	4.463	-13.31	4.182	-1.023	0.3065
4	4:183759943:C:T	183759943	T	ADD	1536	-4.574	4.471	-13.34	4.19	-1.023	0.3065
6	6:33737800:T:C	33737800	C	ADD	1536	7.51	7.342	-6.88	21.9	1.023	0.3065
7	7:93811:G:A	93811	A	ADD	1536	4.42	4.321	-4.048	12.89	1.023	0.3065
7	7:25776220:T:A	25776220	A	ADD	1536	-6.218	6.079	-18.13	5.696	-1.023	0.3065
7	7:132620098:C:T	132620098	T	ADD	1536	5.687	5.56	-5.21	16.59	1.023	0.3065
8	8:30904495:G:A	30904495	A	ADD	1536	-5.105	4.99	-14.88	4.675	-1.023	0.3065
8	8:79480114:T:A	79480114	A	ADD	1536	7.005	6.849	-6.418	20.43	1.023	0.3065
8	8:79489023:G:C	79489023	C	ADD	1536	7.005	6.849	-6.418	20.43	1.023	0.3065
8	8:79492456:G:T	79492456	T	ADD	1536	7.005	6.849	-6.418	20.43	1.023	0.3065
8	8:80668819:T:C	80668819	C	ADD	1536	4.404	4.306	-4.035	12.84	1.023	0.3065
9	9:10192290:A:C	10192290	A	ADD	1536	4.471	4.371	-4.096	13.04	1.023	0.3065
9	9:14906868:G:A	14906868	A	ADD	1536	4.352	4.255	-3.987	12.69	1.023	0.3065
10	10:12013175:G:A	12013175	A	ADD	1536	-9.934	9.712	-28.97	9.101	-1.023	0.3065
10	10:133003925:G:A	133003925	A	ADD	1536	5.462	5.34	-5.004	15.93	1.023	0.3065
11	11:23517596:A:G	23517596	G	ADD	1536	-4.388	4.29	-12.8	4.02	-1.023	0.3065
11	11:80948325:A:G	80948325	G	ADD	1536	5.127	5.012	-4.696	14.95	1.023	0.3065
11	11:103163605:A:G	103163605	G	ADD	1536	-5.136	5.02	-14.98	4.704	-1.023	0.3065
11	11:117447871:T:C	117447871	C	ADD	1536	8.198	8.015	-7.511	23.91	1.023	0.3065
12	12:40281693:A:G	40281693	A	ADD	1536	-4.393	4.295	-12.81	4.024	-1.023	0.3065
12	12:40282113:G:A	40282113	G	ADD	1536	-4.393	4.295	-12.81	4.024	-1.023	0.3065
13	13:76057383:G:A	76057383	A	ADD	1536	-4.949	4.838	-14.43	4.533	-1.023	0.3065
13	13:76057740:G:C	76057740	C	ADD	1536	-4.949	4.838	-14.43	4.533	-1.023	0.3065
15	15:36727006:C:T	36727006	T	ADD	1536	-5.486	5.363	-16	5.024	-1.023	0.3065
19	19:29639464:A:G	29639464	G	ADD	1536	-6.913	6.757	-20.16	6.331	-1.023	0.3065
22	22:37328751:A:G	37328751	A	ADD	1536	-5.424	5.302	-15.82	4.969	-1.023	0.3065
1	1:80742751:T:C	80742751	C	ADD	1536	6.515	6.37	-5.97	19	1.023	0.3066
1	1:80744789:T:A	80744789	A	ADD	1536	6.515	6.37	-5.97	19	1.023	0.3066
2	2:70586696:T:C	70586696	C	ADD	1536	5.944	5.812	-5.448	17.34	1.023	0.3066
2	2:70590129:C:A	70590129	A	ADD	1536	5.944	5.812	-5.448	17.34	1.023	0.3066
2	2:111592274:C:G	111592274	C	ADD	1536	-4.33	4.233	-12.63	3.967	-1.023	0.3066
2	2:180738602:A:G	180738602	G	ADD	1536	-6.46	6.317	-18.84	5.92	-1.023	0.3066
2	2:234616571:A:G	234616571	G	ADD	1536	-5.731	5.604	-16.71	5.253	-1.023	0.3066
3	3:19966894:A:G	19966894	G	ADD	1536	4.573	4.471	-4.19	13.34	1.023	0.3066
4	4:6456871:G:A	6456871	A	ADD	1536	4.338	4.242	-3.975	12.65	1.023	0.3066
4	4:187123189:C:T	187123189	T	ADD	1536	-4.626	4.523	-13.49	4.239	-1.023	0.3066
5	5:9959769:T:C	9959769	C	ADD	1536	-4.481	4.381	-13.07	4.106	-1.023	0.3066
5	5:20366533:A:G	20366533	G	ADD	1536	-6.529	6.384	-19.04	5.983	-1.023	0.3066
5	5:26229546:C:T	26229546	C	ADD	1536	4.505	4.406	-4.129	13.14	1.023	0.3066
5	5:26229641:G:T	26229641	G	ADD	1536	4.505	4.406	-4.129	13.14	1.023	0.3066
5	5:58432489:T:C	58432489	T	ADD	1536	-4.398	4.3	-12.83	4.03	-1.023	0.3066
5	5:102769571:G:A	102769571	A	ADD	1536	-4.988	4.878	-14.55	4.572	-1.023	0.3066
5	5:180626505:A:G	180626505	G	ADD	1536	-4.335	4.238	-12.64	3.972	-1.023	0.3066
5	5:180626927:A:G	180626927	G	ADD	1536	-4.335	4.238	-12.64	3.972	-1.023	0.3066
6	6:25619581:C:A	25619581	A	ADD	1536	-4.534	4.434	-13.22	4.156	-1.023	0.3066
6	6:25621118:C:T	25621118	T	ADD	1536	-4.526	4.425	-13.2	4.147	-1.023	0.3066
6	6:31358545:T:C	31358545	C	ADD	1536	-4.747	4.642	-13.84	4.35	-1.023	0.3066
6	6:92996508:G:C	92996508	C	ADD	1536	5.596	5.472	-5.128	16.32	1.023	0.3066
6	6:117238480:G:A	117238480	G	ADD	1536	-8.759	8.565	-25.55	8.028	-1.023	0.3066
6	6:150719380:C:T	150719380	T	ADD	1536	-4.889	4.781	-14.26	4.481	-1.023	0.3066
6	6:150719404:T:C	150719404	C	ADD	1536	-4.889	4.781	-14.26	4.481	-1.023	0.3066
6	6:150719613:G:T	150719613	T	ADD	1536	-4.889	4.781	-14.26	4.481	-1.023	0.3066
6	6:150720046:T:G	150720046	G	ADD	1536	-4.889	4.781	-14.26	4.481	-1.023	0.3066
6	6:150720167:A:G	150720167	G	ADD	1536	-4.889	4.781	-14.26	4.481	-1.023	0.3066
6	6:150720502:A:C	150720502	C	ADD	1536	-4.889	4.781	-14.26	4.481	-1.023	0.3066
6	6:166105413:G:T	166105413	T	ADD	1536	4.915	4.806	-4.504	14.33	1.023	0.3066
6	6:166106263:G:A	166106263	A	ADD	1536	4.915	4.806	-4.504	14.33	1.023	0.3066
6	6:166106444:A:G	166106444	G	ADD	1536	4.915	4.806	-4.504	14.33	1.023	0.3066
6	6:166106741:G:A	166106741	A	ADD	1536	4.915	4.806	-4.504	14.33	1.023	0.3066
6	6:166106902:T:C	166106902	C	ADD	1536	4.915	4.806	-4.504	14.33	1.023	0.3066
6	6:166106960:A:G	166106960	G	ADD	1536	4.915	4.806	-4.504	14.33	1.023	0.3066
6	6:166107194:G:A	166107194	A	ADD	1536	4.915	4.806	-4.504	14.33	1.023	0.3066
6	6:166107871:A:G	166107871	G	ADD	1536	4.915	4.806	-4.504	14.33	1.023	0.3066
6	6:166108047:G:A	166108047	A	ADD	1536	4.915	4.806	-4.504	14.33	1.023	0.3066
6	6:166108154:C:A	166108154	A	ADD	1536	4.915	4.806	-4.504	14.33	1.023	0.3066
6	6:166108504:A:G	166108504	G	ADD	1536	4.915	4.806	-4.504	14.33	1.023	0.3066
7	7:83669620:G:A	83669620	A	ADD	1536	5.883	5.752	-5.391	17.16	1.023	0.3066
7	7:96954373:G:C	96954373	C	ADD	1536	-7.265	7.104	-21.19	6.658	-1.023	0.3066
7	7:148601474:G:A	148601474	G	ADD	1536	-5.309	5.192	-15.48	4.866	-1.023	0.3066
8	8:17229152:C:T	17229152	T	ADD	1536	4.593	4.49	-4.208	13.39	1.023	0.3066
8	8:27784238:G:A	27784238	A	ADD	1536	5.321	5.203	-4.876	15.52	1.023	0.3066
8	8:64203024:A:G	64203024	A	ADD	1536	4.307	4.211	-3.947	12.56	1.023	0.3066
9	9:9108517:T:G	9108517	G	ADD	1536	5.289	5.172	-4.847	15.42	1.023	0.3066
9	9:36719564:A:G	36719564	G	ADD	1536	-5.769	5.641	-16.83	5.287	-1.023	0.3066
9	9:117051271:C:A	117051271	A	ADD	1536	5.128	5.015	-4.7	14.96	1.023	0.3066
9	9:136145974:A:G	136145974	G	ADD	1536	-4.408	4.31	-12.85	4.039	-1.023	0.3066
9	9:136146046:G:A	136146046	A	ADD	1536	-4.408	4.31	-12.85	4.039	-1.023	0.3066
9	9:136146077:T:G	136146077	G	ADD	1536	-4.408	4.31	-12.85	4.039	-1.023	0.3066
9	9:136146227:A:T	136146227	T	ADD	1536	-4.408	4.31	-12.85	4.039	-1.023	0.3066
9	9:136146431:C:T	136146431	T	ADD	1536	-4.408	4.31	-12.85	4.039	-1.023	0.3066
9	9:136146664:T:A	136146664	A	ADD	1536	-4.408	4.31	-12.85	4.039	-1.023	0.3066
9	9:136147160:C:T	136147160	T	ADD	1536	-4.408	4.31	-12.85	4.039	-1.023	0.3066
9	9:136149098:T:A	136149098	A	ADD	1536	-4.408	4.31	-12.85	4.039	-1.023	0.3066
9	9:136149229:T:C	136149229	C	ADD	1536	-4.408	4.31	-12.85	4.039	-1.023	0.3066
9	9:136149500:T:C	136149500	C	ADD	1536	-4.408	4.31	-12.85	4.039	-1.023	0.3066
10	10:125261923:A:G	125261923	A	ADD	1536	-6.319	6.179	-18.43	5.791	-1.023	0.3066
11	11:16835984:G:A	16835984	A	ADD	1536	5.426	5.305	-4.972	15.82	1.023	0.3066
11	11:16837874:A:G	16837874	G	ADD	1536	5.426	5.305	-4.972	15.82	1.023	0.3066
11	11:90008163:C:A	90008163	A	ADD	1536	5.138	5.024	-4.71	14.99	1.023	0.3066
12	12:26997057:G:T	26997057	T	ADD	1536	5.492	5.37	-5.034	16.02	1.023	0.3066
12	12:72893768:A:G	72893768	G	ADD	1536	-4.225	4.131	-12.32	3.872	-1.023	0.3066
12	12:72908283:A:G	72908283	G	ADD	1536	-4.225	4.131	-12.32	3.872	-1.023	0.3066
12	12:72908306:T:C	72908306	C	ADD	1536	-4.225	4.131	-12.32	3.872	-1.023	0.3066
12	12:98606472:A:C	98606472	A	ADD	1536	4.61	4.508	-4.225	13.44	1.023	0.3066
12	12:114549141:T:C	114549141	C	ADD	1536	-4.918	4.809	-14.34	4.507	-1.023	0.3066
14	14:59495235:G:A	59495235	A	ADD	1536	7.904	7.728	-7.242	23.05	1.023	0.3066
14	14:83707619:A:C	83707619	C	ADD	1536	-8.596	8.405	-25.07	7.878	-1.023	0.3066
14	14:83708990:G:A	83708990	A	ADD	1536	-8.596	8.405	-25.07	7.878	-1.023	0.3066
14	14:91725232:C:A	91725232	A	ADD	1536	-4.529	4.428	-13.21	4.15	-1.023	0.3066
14	14:105973551:T:A	105973551	A	ADD	1536	6.742	6.593	-6.179	19.66	1.023	0.3066
14	14:105986579:A:G	105986579	G	ADD	1536	6.742	6.593	-6.179	19.66	1.023	0.3066
14	14:105986659:C:T	105986659	T	ADD	1536	6.742	6.593	-6.179	19.66	1.023	0.3066
17	17:5837106:C:T	5837106	T	ADD	1536	4.549	4.448	-4.169	13.27	1.023	0.3066
17	17:66457658:C:T	66457658	C	ADD	1536	4.348	4.252	-3.985	12.68	1.023	0.3066
18	18:7546194:C:A	7546194	C	ADD	1536	-4.458	4.359	-13	4.086	-1.023	0.3066
18	18:7546946:C:T	7546946	C	ADD	1536	-4.458	4.359	-13	4.086	-1.023	0.3066
18	18:7546976:C:T	7546976	C	ADD	1536	-4.458	4.359	-13	4.086	-1.023	0.3066
18	18:7547285:G:A	7547285	G	ADD	1536	-4.458	4.359	-13	4.086	-1.023	0.3066
18	18:7547637:C:T	7547637	C	ADD	1536	-4.458	4.359	-13	4.086	-1.023	0.3066
18	18:11031799:A:G	11031799	A	ADD	1536	-4.308	4.213	-12.56	3.949	-1.023	0.3066
21	21:19660053:G:A	19660053	G	ADD	1536	4.677	4.572	-4.285	13.64	1.023	0.3066
21	21:22332323:A:T	22332323	T	ADD	1536	5.413	5.293	-4.961	15.79	1.023	0.3066
22	22:36635445:A:G	36635445	G	ADD	1536	-4.725	4.621	-13.78	4.331	-1.023	0.3066
1	1:2784092:A:G	2784092	G	ADD	1536	-4.333	4.238	-12.64	3.973	-1.023	0.3067
1	1:120608075:G:A	120608075	A	ADD	1536	-9.848	9.631	-28.72	9.029	-1.022	0.3067
1	1:120608422:G:A	120608422	A	ADD	1536	-9.848	9.631	-28.72	9.029	-1.022	0.3067
2	2:49053450:G:A	49053450	G	ADD	1536	4.282	4.188	-3.927	12.49	1.022	0.3067
2	2:51563276:G:A	51563276	A	ADD	1536	-7.43	7.265	-21.67	6.81	-1.023	0.3067
2	2:59832431:G:A	59832431	A	ADD	1536	4.601	4.499	-4.218	13.42	1.023	0.3067
2	2:234579474:G:A	234579474	A	ADD	1536	9.739	9.524	-8.928	28.41	1.023	0.3067
3	3:61785125:A:G	61785125	G	ADD	1536	4.422	4.325	-4.055	12.9	1.022	0.3067
3	3:140491114:C:T	140491114	T	ADD	1536	-4.79	4.684	-13.97	4.392	-1.022	0.3067
3	3:140493426:C:T	140493426	T	ADD	1536	-4.79	4.684	-13.97	4.392	-1.022	0.3067
3	3:140494149:C:T	140494149	T	ADD	1536	-4.79	4.684	-13.97	4.392	-1.022	0.3067
3	3:140494215:C:G	140494215	G	ADD	1536	-4.79	4.684	-13.97	4.392	-1.022	0.3067
3	3:140494662:C:G	140494662	G	ADD	1536	-4.79	4.684	-13.97	4.392	-1.022	0.3067
3	3:140496098:A:T	140496098	T	ADD	1536	-4.79	4.684	-13.97	4.392	-1.022	0.3067
3	3:140496679:C:A	140496679	A	ADD	1536	-4.79	4.684	-13.97	4.392	-1.022	0.3067
3	3:140498800:T:G	140498800	G	ADD	1536	-4.79	4.684	-13.97	4.392	-1.022	0.3067
3	3:140499153:C:T	140499153	T	ADD	1536	-4.79	4.684	-13.97	4.392	-1.022	0.3067
3	3:183686189:C:T	183686189	T	ADD	1536	-4.501	4.402	-13.13	4.127	-1.022	0.3067
4	4:5279522:T:G	5279522	G	ADD	1536	-5.663	5.538	-16.52	5.191	-1.023	0.3067
4	4:5279526:A:T	5279526	T	ADD	1536	-5.663	5.538	-16.52	5.191	-1.023	0.3067
4	4:5281787:T:C	5281787	C	ADD	1536	-5.663	5.538	-16.52	5.191	-1.023	0.3067
4	4:5282741:G:A	5282741	A	ADD	1536	-5.663	5.538	-16.52	5.191	-1.023	0.3067
4	4:117773396:C:T	117773396	T	ADD	1536	-4.542	4.442	-13.25	4.164	-1.022	0.3067
5	5:50326227:G:A	50326227	A	ADD	1536	-4.363	4.267	-12.73	4.001	-1.022	0.3067
5	5:140298815:A:G	140298815	A	ADD	1536	4.291	4.197	-3.934	12.52	1.022	0.3067
6	6:16186367:G:A	16186367	A	ADD	1536	5.6	5.477	-5.135	16.33	1.022	0.3067
6	6:22609684:G:A	22609684	A	ADD	1536	4.494	4.395	-4.12	13.11	1.022	0.3067
6	6:22609917:C:T	22609917	T	ADD	1536	4.494	4.395	-4.12	13.11	1.022	0.3067
6	6:22610550:G:A	22610550	A	ADD	1536	4.494	4.395	-4.12	13.11	1.022	0.3067
6	6:55070638:G:A	55070638	A	ADD	1536	4.754	4.649	-4.358	13.87	1.023	0.3067
6	6:90261161:C:T	90261161	T	ADD	1536	5.041	4.93	-4.621	14.7	1.023	0.3067
7	7:13876668:G:A	13876668	A	ADD	1536	-4.486	4.387	-13.08	4.112	-1.023	0.3067
7	7:20703658:T:C	20703658	C	ADD	1536	5.297	5.181	-4.857	15.45	1.022	0.3067
7	7:54708056:A:G	54708056	G	ADD	1536	5.574	5.452	-5.111	16.26	1.022	0.3067
7	7:70838759:C:T	70838759	T	ADD	1536	6.882	6.73	-6.308	20.07	1.023	0.3067
7	7:70839789:G:C	70839789	C	ADD	1536	6.882	6.73	-6.308	20.07	1.023	0.3067
7	7:88394883:C:G	88394883	G	ADD	1536	5.157	5.043	-4.727	15.04	1.023	0.3067
7	7:88494856:T:G	88494856	G	ADD	1536	-7.506	7.34	-21.89	6.881	-1.023	0.3067
8	8:18604191:A:C	18604191	C	ADD	1536	5.986	5.854	-5.488	17.46	1.022	0.3067
8	8:60180148:C:T	60180148	T	ADD	1536	-8.862	8.667	-25.85	8.125	-1.023	0.3067
8	8:60180203:A:T	60180203	T	ADD	1536	-8.862	8.667	-25.85	8.125	-1.023	0.3067
8	8:60180569:A:G	60180569	G	ADD	1536	-8.862	8.667	-25.85	8.125	-1.023	0.3067
8	8:60180904:G:A	60180904	A	ADD	1536	-8.862	8.667	-25.85	8.125	-1.023	0.3067
8	8:60181085:C:T	60181085	T	ADD	1536	-8.862	8.667	-25.85	8.125	-1.023	0.3067
8	8:60181087:A:G	60181087	G	ADD	1536	-8.862	8.667	-25.85	8.125	-1.023	0.3067
8	8:60183369:G:A	60183369	A	ADD	1536	-8.862	8.667	-25.85	8.125	-1.023	0.3067
8	8:117335461:G:A	117335461	A	ADD	1536	4.854	4.747	-4.45	14.16	1.023	0.3067
9	9:7098109:T:C	7098109	C	ADD	1536	-6.107	5.973	-17.81	5.599	-1.023	0.3067
9	9:29308896:T:C	29308896	C	ADD	1536	-6.686	6.539	-19.5	6.131	-1.022	0.3067
9	9:98445060:A:G	98445060	G	ADD	1536	6.338	6.198	-5.81	18.49	1.023	0.3067
9	9:134824764:G:A	134824764	A	ADD	1536	5.493	5.373	-5.037	16.02	1.022	0.3067
10	10:17582716:G:C	17582716	C	ADD	1536	-4.973	4.864	-14.51	4.56	-1.022	0.3067
10	10:44523587:T:C	44523587	C	ADD	1536	-5.148	5.035	-15.02	4.721	-1.022	0.3067
10	10:44524465:C:G	44524465	G	ADD	1536	-5.148	5.035	-15.02	4.721	-1.022	0.3067
10	10:44527328:A:G	44527328	G	ADD	1536	-5.148	5.035	-15.02	4.721	-1.022	0.3067
10	10:44527366:T:C	44527366	C	ADD	1536	-5.148	5.035	-15.02	4.721	-1.022	0.3067
10	10:44527426:C:A	44527426	A	ADD	1536	-5.148	5.035	-15.02	4.721	-1.022	0.3067
10	10:44527733:G:A	44527733	A	ADD	1536	-5.148	5.035	-15.02	4.721	-1.022	0.3067
10	10:44530588:T:G	44530588	G	ADD	1536	-5.148	5.035	-15.02	4.721	-1.022	0.3067
10	10:44532138:T:C	44532138	C	ADD	1536	-5.148	5.035	-15.02	4.721	-1.022	0.3067
10	10:44532885:A:C	44532885	C	ADD	1536	-5.148	5.035	-15.02	4.721	-1.022	0.3067
10	10:74065223:T:C	74065223	C	ADD	1536	-8.899	8.703	-25.96	8.159	-1.023	0.3067
10	10:129090007:T:G	129090007	G	ADD	1536	-4.925	4.816	-14.36	4.514	-1.023	0.3067
11	11:6298803:G:A	6298803	G	ADD	1536	-4.333	4.238	-12.64	3.973	-1.022	0.3067
11	11:28755313:C:T	28755313	T	ADD	1536	4.462	4.364	-4.091	13.02	1.022	0.3067
11	11:28756470:A:G	28756470	G	ADD	1536	4.462	4.364	-4.091	13.02	1.022	0.3067
11	11:31900314:G:A	31900314	A	ADD	1536	5.293	5.177	-4.853	15.44	1.022	0.3067
11	11:34435645:A:G	34435645	G	ADD	1536	-5.106	4.993	-14.89	4.681	-1.023	0.3067
11	11:38603152:A:T	38603152	T	ADD	1536	4.767	4.661	-4.37	13.9	1.023	0.3067
11	11:38604484:G:T	38604484	G	ADD	1536	4.767	4.661	-4.37	13.9	1.023	0.3067
11	11:38605473:G:A	38605473	G	ADD	1536	4.767	4.661	-4.37	13.9	1.023	0.3067
11	11:38607347:T:A	38607347	T	ADD	1536	4.767	4.661	-4.37	13.9	1.023	0.3067
11	11:64478063:G:A	64478063	G	ADD	1536	-5.379	5.261	-15.69	4.932	-1.022	0.3067
11	11:80981078:G:T	80981078	T	ADD	1536	5.722	5.597	-5.247	16.69	1.022	0.3067
11	11:103551963:A:G	103551963	G	ADD	1536	4.673	4.57	-4.284	13.63	1.022	0.3067
11	11:103552586:T:C	103552586	C	ADD	1536	4.673	4.57	-4.284	13.63	1.022	0.3067
11	11:103552588:C:G	103552588	G	ADD	1536	4.673	4.57	-4.284	13.63	1.022	0.3067
11	11:112344853:G:A	112344853	A	ADD	1536	-4.456	4.358	-13	4.085	-1.022	0.3067
12	12:45148666:T:C	45148666	T	ADD	1536	4.406	4.309	-4.039	12.85	1.023	0.3067
12	12:45148974:A:G	45148974	A	ADD	1536	4.406	4.309	-4.039	12.85	1.023	0.3067
12	12:45149115:C:G	45149115	C	ADD	1536	4.406	4.309	-4.039	12.85	1.023	0.3067
13	13:104233693:A:C	104233693	C	ADD	1536	5.674	5.549	-5.202	16.55	1.023	0.3067
13	13:104234903:A:G	104234903	G	ADD	1536	5.674	5.549	-5.202	16.55	1.023	0.3067
14	14:78555897:C:A	78555897	A	ADD	1536	-4.734	4.629	-13.81	4.339	-1.023	0.3067
17	17:6077671:C:A	6077671	A	ADD	1536	4.884	4.777	-4.478	14.25	1.023	0.3067
17	17:14930808:G:A	14930808	A	ADD	1536	-4.958	4.849	-14.46	4.546	-1.022	0.3067
18	18:59816580:C:A	59816580	A	ADD	1536	5.973	5.841	-5.476	17.42	1.022	0.3067
18	18:59818637:G:A	59818637	A	ADD	1536	5.973	5.841	-5.476	17.42	1.022	0.3067
18	18:59819308:A:G	59819308	G	ADD	1536	5.973	5.841	-5.476	17.42	1.022	0.3067
18	18:59821220:T:A	59821220	A	ADD	1536	5.973	5.841	-5.476	17.42	1.022	0.3067
18	18:67097355:T:C	67097355	C	ADD	1536	5.117	5.005	-4.692	14.93	1.022	0.3067
18	18:67100376:G:T	67100376	T	ADD	1536	5.117	5.005	-4.692	14.93	1.022	0.3067
22	22:49405647:A:C	49405647	C	ADD	1536	-4.589	4.488	-13.39	4.207	-1.023	0.3067
1	1:15341413:G:A	15341413	A	ADD	1536	-5.384	5.267	-15.71	4.938	-1.022	0.3068
1	1:19667481:T:G	19667481	G	ADD	1536	-4.729	4.626	-13.8	4.337	-1.022	0.3068
1	1:42418570:G:T	42418570	T	ADD	1536	-5.078	4.967	-14.81	4.657	-1.022	0.3068
1	1:56043050:A:G	56043050	G	ADD	1536	-5.124	5.012	-14.95	4.699	-1.022	0.3068
1	1:56228470:C:T	56228470	T	ADD	1536	-9.275	9.072	-27.06	8.507	-1.022	0.3068
1	1:78695940:T:A	78695940	A	ADD	1536	4.597	4.497	-4.217	13.41	1.022	0.3068
1	1:78696522:T:C	78696522	C	ADD	1536	4.597	4.497	-4.217	13.41	1.022	0.3068
1	1:78698015:T:A	78698015	A	ADD	1536	4.597	4.497	-4.217	13.41	1.022	0.3068
1	1:188791412:T:C	188791412	C	ADD	1536	-7.887	7.716	-23.01	7.235	-1.022	0.3068
1	1:188791413:T:C	188791413	C	ADD	1536	-7.887	7.716	-23.01	7.235	-1.022	0.3068
1	1:202027755:A:G	202027755	G	ADD	1536	5.063	4.952	-4.643	14.77	1.022	0.3068
1	1:210585575:A:G	210585575	A	ADD	1536	-5.266	5.151	-15.36	4.829	-1.022	0.3068
2	2:57868213:C:G	57868213	G	ADD	1536	6.444	6.304	-5.911	18.8	1.022	0.3068
2	2:57873459:C:T	57873459	T	ADD	1536	6.444	6.304	-5.911	18.8	1.022	0.3068
2	2:58781476:C:A	58781476	A	ADD	1536	4.894	4.788	-4.489	14.28	1.022	0.3068
2	2:58781491:T:G	58781491	G	ADD	1536	4.894	4.788	-4.489	14.28	1.022	0.3068
2	2:71430542:T:C	71430542	T	ADD	1536	-4.319	4.225	-12.6	3.962	-1.022	0.3068
2	2:71431885:G:A	71431885	G	ADD	1536	-4.319	4.225	-12.6	3.962	-1.022	0.3068
2	2:99172244:A:G	99172244	G	ADD	1536	-4.843	4.737	-14.13	4.441	-1.022	0.3068
2	2:172453992:A:G	172453992	A	ADD	1536	4.496	4.398	-4.125	13.12	1.022	0.3068
2	2:172454319:T:C	172454319	T	ADD	1536	4.496	4.398	-4.125	13.12	1.022	0.3068
2	2:212265505:T:C	212265505	C	ADD	1536	6.796	6.648	-6.234	19.83	1.022	0.3068
3	3:24922896:A:G	24922896	G	ADD	1536	-6.302	6.164	-18.38	5.779	-1.022	0.3068
3	3:59948944:G:T	59948944	T	ADD	1536	7.396	7.234	-6.783	21.58	1.022	0.3068
3	3:61520003:G:A	61520003	A	ADD	1536	9.379	9.174	-8.601	27.36	1.022	0.3068
3	3:80445602:C:A	80445602	C	ADD	1536	4.576	4.476	-4.198	13.35	1.022	0.3068
3	3:80445650:C:T	80445650	C	ADD	1536	4.576	4.476	-4.198	13.35	1.022	0.3068
3	3:80450140:T:G	80450140	T	ADD	1536	4.576	4.476	-4.198	13.35	1.022	0.3068
4	4:32377426:G:A	32377426	G	ADD	1536	-4.504	4.406	-13.14	4.131	-1.022	0.3068
4	4:32381251:C:T	32381251	C	ADD	1536	-4.504	4.406	-13.14	4.131	-1.022	0.3068
4	4:32384828:T:C	32384828	T	ADD	1536	-4.504	4.406	-13.14	4.131	-1.022	0.3068
4	4:32385448:T:A	32385448	T	ADD	1536	-4.504	4.406	-13.14	4.131	-1.022	0.3068
4	4:32386362:T:C	32386362	T	ADD	1536	-4.504	4.406	-13.14	4.131	-1.022	0.3068
4	4:32387187:C:A	32387187	C	ADD	1536	-4.504	4.406	-13.14	4.131	-1.022	0.3068
4	4:138405455:G:A	138405455	A	ADD	1536	4.684	4.582	-4.296	13.66	1.022	0.3068
4	4:171713561:G:C	171713561	C	ADD	1536	5.76	5.634	-5.283	16.8	1.022	0.3068
5	5:109349114:A:G	109349114	G	ADD	1536	7.528	7.364	-6.904	21.96	1.022	0.3068
5	5:136521684:T:G	136521684	G	ADD	1536	-4.445	4.349	-12.97	4.078	-1.022	0.3068
6	6:4080878:G:T	4080878	T	ADD	1536	4.443	4.346	-4.075	12.96	1.022	0.3068
6	6:4083272:C:T	4083272	T	ADD	1536	4.443	4.346	-4.075	12.96	1.022	0.3068
6	6:4084049:G:A	4084049	A	ADD	1536	4.443	4.346	-4.075	12.96	1.022	0.3068
6	6:4087934:G:C	4087934	C	ADD	1536	4.443	4.346	-4.075	12.96	1.022	0.3068
6	6:30416767:A:C	30416767	C	ADD	1536	-10.57	10.34	-30.83	9.693	-1.022	0.3068
6	6:30416860:A:T	30416860	T	ADD	1536	-10.57	10.34	-30.83	9.693	-1.022	0.3068
6	6:30416864:A:G	30416864	G	ADD	1536	-10.57	10.34	-30.83	9.693	-1.022	0.3068
6	6:30416980:T:C	30416980	C	ADD	1536	-10.57	10.34	-30.83	9.693	-1.022	0.3068
6	6:54693153:C:T	54693153	T	ADD	1536	-5.003	4.893	-14.59	4.588	-1.022	0.3068
6	6:54694345:A:G	54694345	G	ADD	1536	-5.003	4.893	-14.59	4.588	-1.022	0.3068
6	6:54696284:C:T	54696284	T	ADD	1536	-5.003	4.893	-14.59	4.588	-1.022	0.3068
6	6:54696585:C:G	54696585	G	ADD	1536	-5.003	4.893	-14.59	4.588	-1.022	0.3068
6	6:64451025:G:A	64451025	A	ADD	1536	-5.778	5.652	-16.85	5.299	-1.022	0.3068
6	6:64453450:C:T	64453450	T	ADD	1536	-5.778	5.652	-16.85	5.299	-1.022	0.3068
6	6:64460615:T:C	64460615	C	ADD	1536	-5.778	5.652	-16.85	5.299	-1.022	0.3068
6	6:64462765:T:C	64462765	C	ADD	1536	-5.778	5.652	-16.85	5.299	-1.022	0.3068
6	6:117689830:T:G	117689830	G	ADD	1536	4.769	4.665	-4.374	13.91	1.022	0.3068
7	7:7356444:A:G	7356444	G	ADD	1536	6.245	6.109	-5.729	18.22	1.022	0.3068
7	7:157311576:C:T	157311576	T	ADD	1536	-5.576	5.455	-16.27	5.115	-1.022	0.3068
8	8:3081903:A:C	3081903	C	ADD	1536	4.758	4.654	-4.364	13.88	1.022	0.3068
8	8:6488577:G:A	6488577	A	ADD	1536	8.438	8.254	-7.739	24.62	1.022	0.3068
8	8:15035701:C:A	15035701	C	ADD	1536	4.395	4.299	-4.031	12.82	1.022	0.3068
8	8:22007293:A:G	22007293	G	ADD	1536	6.787	6.638	-6.224	19.8	1.022	0.3068
11	11:3149397:G:A	3149397	A	ADD	1536	-4.499	4.4	-13.12	4.126	-1.022	0.3068
11	11:5402554:C:A	5402554	C	ADD	1536	4.206	4.114	-3.858	12.27	1.022	0.3068
11	11:5402639:A:G	5402639	A	ADD	1536	4.206	4.114	-3.858	12.27	1.022	0.3068
11	11:5403694:G:A	5403694	G	ADD	1536	4.206	4.114	-3.858	12.27	1.022	0.3068
11	11:5404060:A:C	5404060	A	ADD	1536	4.206	4.114	-3.858	12.27	1.022	0.3068
11	11:7441485:G:A	7441485	A	ADD	1536	4.633	4.532	-4.25	13.52	1.022	0.3068
11	11:35173724:T:C	35173724	C	ADD	1536	-6.391	6.251	-18.64	5.861	-1.022	0.3068
11	11:99805575:C:A	99805575	A	ADD	1536	-4.551	4.452	-13.28	4.175	-1.022	0.3068
11	11:100513388:G:C	100513388	C	ADD	1536	5.393	5.275	-4.946	15.73	1.022	0.3068
11	11:116819050:T:C	116819050	C	ADD	1536	-9.622	9.411	-28.07	8.824	-1.022	0.3068
11	11:116820673:A:T	116820673	T	ADD	1536	-9.622	9.411	-28.07	8.824	-1.022	0.3068
11	11:116821415:T:C	116821415	C	ADD	1536	-9.622	9.411	-28.07	8.824	-1.022	0.3068
11	11:116821525:C:T	116821525	T	ADD	1536	-9.622	9.411	-28.07	8.824	-1.022	0.3068
11	11:116824938:A:C	116824938	C	ADD	1536	-9.622	9.411	-28.07	8.824	-1.022	0.3068
11	11:116826409:T:C	116826409	C	ADD	1536	-9.622	9.411	-28.07	8.824	-1.022	0.3068
11	11:116828573:G:A	116828573	A	ADD	1536	-9.622	9.411	-28.07	8.824	-1.022	0.3068
11	11:116828859:A:T	116828859	T	ADD	1536	-9.622	9.411	-28.07	8.824	-1.022	0.3068
11	11:116829129:T:C	116829129	C	ADD	1536	-9.622	9.411	-28.07	8.824	-1.022	0.3068
11	11:116830628:G:T	116830628	T	ADD	1536	-9.622	9.411	-28.07	8.824	-1.022	0.3068
11	11:116833399:A:C	116833399	C	ADD	1536	-9.622	9.411	-28.07	8.824	-1.022	0.3068
11	11:116835363:G:A	116835363	A	ADD	1536	-9.622	9.411	-28.07	8.824	-1.022	0.3068
11	11:116839094:G:A	116839094	A	ADD	1536	-9.622	9.411	-28.07	8.824	-1.022	0.3068
11	11:116842174:T:C	116842174	C	ADD	1536	-9.622	9.411	-28.07	8.824	-1.022	0.3068
11	11:116842758:G:A	116842758	A	ADD	1536	-9.622	9.411	-28.07	8.824	-1.022	0.3068
11	11:116844649:G:A	116844649	A	ADD	1536	-9.622	9.411	-28.07	8.824	-1.022	0.3068
11	11:116849038:G:A	116849038	A	ADD	1536	-9.622	9.411	-28.07	8.824	-1.022	0.3068
11	11:116849544:G:C	116849544	C	ADD	1536	-9.622	9.411	-28.07	8.824	-1.022	0.3068
11	11:116850485:C:A	116850485	A	ADD	1536	-9.622	9.411	-28.07	8.824	-1.022	0.3068
11	11:116852714:T:C	116852714	C	ADD	1536	-9.622	9.411	-28.07	8.824	-1.022	0.3068
11	11:116852716:T:C	116852716	C	ADD	1536	-9.622	9.411	-28.07	8.824	-1.022	0.3068
11	11:116852927:C:T	116852927	T	ADD	1536	-9.622	9.411	-28.07	8.824	-1.022	0.3068
11	11:116856152:A:C	116856152	C	ADD	1536	-9.622	9.411	-28.07	8.824	-1.022	0.3068
11	11:116858320:T:C	116858320	C	ADD	1536	-9.622	9.411	-28.07	8.824	-1.022	0.3068
11	11:116859076:C:T	116859076	T	ADD	1536	-9.622	9.411	-28.07	8.824	-1.022	0.3068
11	11:116861398:G:A	116861398	A	ADD	1536	-9.622	9.411	-28.07	8.824	-1.022	0.3068
11	11:116862105:G:C	116862105	C	ADD	1536	-9.622	9.411	-28.07	8.824	-1.022	0.3068
11	11:116862779:C:T	116862779	T	ADD	1536	-9.622	9.411	-28.07	8.824	-1.022	0.3068
11	11:116870159:C:T	116870159	T	ADD	1536	-9.622	9.411	-28.07	8.824	-1.022	0.3068
11	11:116880715:C:T	116880715	T	ADD	1536	-9.622	9.411	-28.07	8.824	-1.022	0.3068
11	11:116881126:A:G	116881126	G	ADD	1536	-9.622	9.411	-28.07	8.824	-1.022	0.3068
11	11:116883716:C:T	116883716	T	ADD	1536	-9.622	9.411	-28.07	8.824	-1.022	0.3068
11	11:116890488:C:T	116890488	T	ADD	1536	-9.622	9.411	-28.07	8.824	-1.022	0.3068
11	11:116891077:C:G	116891077	G	ADD	1536	-9.622	9.411	-28.07	8.824	-1.022	0.3068
11	11:116901175:A:G	116901175	G	ADD	1536	-9.622	9.411	-28.07	8.824	-1.022	0.3068
11	11:116903095:C:T	116903095	T	ADD	1536	-9.622	9.411	-28.07	8.824	-1.022	0.3068
11	11:116909657:T:G	116909657	G	ADD	1536	-9.622	9.411	-28.07	8.824	-1.022	0.3068
11	11:116911423:G:T	116911423	T	ADD	1536	-9.622	9.411	-28.07	8.824	-1.022	0.3068
11	11:116912494:G:A	116912494	A	ADD	1536	-9.622	9.411	-28.07	8.824	-1.022	0.3068
11	11:116913908:A:C	116913908	C	ADD	1536	-9.622	9.411	-28.07	8.824	-1.022	0.3068
11	11:116916723:G:A	116916723	A	ADD	1536	-9.622	9.411	-28.07	8.824	-1.022	0.3068
12	12:115454696:G:A	115454696	A	ADD	1536	5.448	5.329	-4.997	15.89	1.022	0.3068
13	13:77554526:G:A	77554526	A	ADD	1536	-9.305	9.101	-27.14	8.533	-1.022	0.3068
13	13:109970938:A:G	109970938	A	ADD	1536	4.339	4.244	-3.979	12.66	1.022	0.3068
13	13:112546833:A:G	112546833	G	ADD	1536	5.226	5.112	-4.793	15.24	1.022	0.3068
14	14:95214776:T:C	95214776	C	ADD	1536	4.619	4.518	-4.236	13.47	1.022	0.3068
15	15:39182799:A:G	39182799	G	ADD	1536	-4.404	4.308	-12.85	4.04	-1.022	0.3068
15	15:39532647:A:C	39532647	C	ADD	1536	4.401	4.305	-4.037	12.84	1.022	0.3068
16	16:6776495:A:G	6776495	G	ADD	1536	4.416	4.319	-4.05	12.88	1.022	0.3068
16	16:6776856:T:G	6776856	G	ADD	1536	4.416	4.319	-4.05	12.88	1.022	0.3068
16	16:19600059:A:G	19600059	A	ADD	1536	5.413	5.295	-4.966	15.79	1.022	0.3068
16	16:85704584:A:G	85704584	A	ADD	1536	4.459	4.362	-4.09	13.01	1.022	0.3068
17	17:74876873:C:T	74876873	T	ADD	1536	4.528	4.429	-4.153	13.21	1.022	0.3068
20	20:55467003:T:C	55467003	C	ADD	1536	4.724	4.621	-4.332	13.78	1.022	0.3068
22	22:32668371:G:A	32668371	A	ADD	1536	4.486	4.388	-4.115	13.09	1.022	0.3068
1	1:14979283:T:C	14979283	C	ADD	1536	-5.036	4.927	-14.69	4.622	-1.022	0.3069
1	1:20171860:G:A	20171860	G	ADD	1536	-4.833	4.729	-14.1	4.435	-1.022	0.3069
1	1:78785132:C:G	78785132	G	ADD	1536	4.268	4.176	-3.917	12.45	1.022	0.3069
1	1:80058908:T:C	80058908	C	ADD	1536	5.363	5.248	-4.922	15.65	1.022	0.3069
2	2:222426016:T:G	222426016	G	ADD	1536	4.37	4.275	-4.01	12.75	1.022	0.3069
2	2:229322868:G:A	229322868	A	ADD	1536	4.427	4.331	-4.062	12.92	1.022	0.3069
2	2:242061508:A:C	242061508	C	ADD	1536	4.36	4.266	-4.001	12.72	1.022	0.3069
2	2:242062162:C:T	242062162	T	ADD	1536	4.36	4.266	-4.001	12.72	1.022	0.3069
2	2:242062660:G:C	242062660	C	ADD	1536	4.36	4.266	-4.001	12.72	1.022	0.3069
3	3:59958834:T:C	59958834	C	ADD	1536	7.381	7.222	-6.774	21.54	1.022	0.3069
3	3:149816159:A:C	149816159	C	ADD	1536	-7.938	7.766	-23.16	7.282	-1.022	0.3069
3	3:152546168:G:A	152546168	A	ADD	1536	-5.219	5.106	-15.23	4.789	-1.022	0.3069
3	3:152547838:C:T	152547838	T	ADD	1536	-5.219	5.106	-15.23	4.789	-1.022	0.3069
3	3:165259010:A:G	165259010	G	ADD	1536	4.354	4.259	-3.994	12.7	1.022	0.3069
3	3:174191721:T:C	174191721	C	ADD	1536	4.399	4.305	-4.037	12.84	1.022	0.3069
4	4:75515477:T:C	75515477	T	ADD	1536	-4.354	4.259	-12.7	3.994	-1.022	0.3069
4	4:75516038:A:G	75516038	A	ADD	1536	-4.354	4.259	-12.7	3.994	-1.022	0.3069
4	4:75516145:A:C	75516145	A	ADD	1536	-4.354	4.259	-12.7	3.994	-1.022	0.3069
4	4:75516503:G:A	75516503	G	ADD	1536	-4.354	4.259	-12.7	3.994	-1.022	0.3069
4	4:75517005:T:G	75517005	T	ADD	1536	-4.354	4.259	-12.7	3.994	-1.022	0.3069
4	4:75517216:A:T	75517216	A	ADD	1536	-4.354	4.259	-12.7	3.994	-1.022	0.3069
4	4:75517370:A:T	75517370	A	ADD	1536	-4.354	4.259	-12.7	3.994	-1.022	0.3069
4	4:75517837:T:A	75517837	T	ADD	1536	-4.354	4.259	-12.7	3.994	-1.022	0.3069
4	4:75517925:G:T	75517925	G	ADD	1536	-4.354	4.259	-12.7	3.994	-1.022	0.3069
4	4:75518915:A:G	75518915	A	ADD	1536	-4.354	4.259	-12.7	3.994	-1.022	0.3069
4	4:75519027:T:C	75519027	T	ADD	1536	-4.354	4.259	-12.7	3.994	-1.022	0.3069
4	4:75521166:G:A	75521166	G	ADD	1536	-4.354	4.259	-12.7	3.994	-1.022	0.3069
4	4:75522241:C:T	75522241	C	ADD	1536	-4.354	4.259	-12.7	3.994	-1.022	0.3069
4	4:81678669:T:C	81678669	C	ADD	1536	-8.785	8.595	-25.63	8.06	-1.022	0.3069
4	4:81696280:G:A	81696280	A	ADD	1536	-8.785	8.595	-25.63	8.06	-1.022	0.3069
4	4:81722040:C:G	81722040	G	ADD	1536	-8.785	8.595	-25.63	8.06	-1.022	0.3069
4	4:81726508:T:A	81726508	A	ADD	1536	-8.785	8.595	-25.63	8.06	-1.022	0.3069
4	4:81726980:A:G	81726980	G	ADD	1536	-8.785	8.595	-25.63	8.06	-1.022	0.3069
5	5:9792158:G:A	9792158	G	ADD	1536	-4.39	4.295	-12.81	4.029	-1.022	0.3069
5	5:120373318:G:T	120373318	T	ADD	1536	4.232	4.141	-3.883	12.35	1.022	0.3069
5	5:153809694:T:G	153809694	G	ADD	1536	-5.318	5.204	-15.52	4.88	-1.022	0.3069
5	5:178452569:G:A	178452569	A	ADD	1536	-6.921	6.772	-20.19	6.351	-1.022	0.3069
6	6:32914613:C:T	32914613	T	ADD	1536	-4.685	4.584	-13.67	4.3	-1.022	0.3069
6	6:80730966:G:A	80730966	G	ADD	1536	-5.283	5.169	-15.41	4.847	-1.022	0.3069
7	7:12479584:T:C	12479584	C	ADD	1536	9.059	8.864	-8.314	26.43	1.022	0.3069
7	7:12480082:G:A	12480082	A	ADD	1536	9.059	8.864	-8.314	26.43	1.022	0.3069
7	7:12480132:C:T	12480132	T	ADD	1536	9.059	8.864	-8.314	26.43	1.022	0.3069
7	7:12481025:A:G	12481025	G	ADD	1536	9.059	8.864	-8.314	26.43	1.022	0.3069
7	7:50723933:G:A	50723933	A	ADD	1536	-4.553	4.455	-13.29	4.179	-1.022	0.3069
7	7:76979788:C:T	76979788	T	ADD	1536	-7.286	7.128	-21.26	6.686	-1.022	0.3069
7	7:76980832:G:A	76980832	A	ADD	1536	-7.286	7.128	-21.26	6.686	-1.022	0.3069
9	9:110435685:T:C	110435685	C	ADD	1536	4.38	4.285	-4.019	12.78	1.022	0.3069
10	10:56487598:A:C	56487598	C	ADD	1536	5.44	5.323	-4.992	15.87	1.022	0.3069
10	10:103065056:G:C	103065056	G	ADD	1536	-4.591	4.491	-13.39	4.212	-1.022	0.3069
10	10:103065789:G:T	103065789	G	ADD	1536	-4.591	4.491	-13.39	4.212	-1.022	0.3069
10	10:103065885:C:T	103065885	C	ADD	1536	-4.591	4.491	-13.39	4.212	-1.022	0.3069
10	10:103065893:G:A	103065893	G	ADD	1536	-4.591	4.491	-13.39	4.212	-1.022	0.3069
10	10:103065938:T:C	103065938	T	ADD	1536	-4.591	4.491	-13.39	4.212	-1.022	0.3069
10	10:103066248:A:G	103066248	A	ADD	1536	-4.591	4.491	-13.39	4.212	-1.022	0.3069
11	11:2808918:G:C	2808918	C	ADD	1536	-5.499	5.381	-16.05	5.047	-1.022	0.3069
11	11:5332385:T:G	5332385	G	ADD	1536	-5.819	5.693	-16.98	5.34	-1.022	0.3069
11	11:20342934:A:G	20342934	G	ADD	1536	4.367	4.272	-4.007	12.74	1.022	0.3069
12	12:92061368:A:G	92061368	G	ADD	1536	-9.433	9.23	-27.52	8.657	-1.022	0.3069
12	12:92062381:G:T	92062381	T	ADD	1536	-9.433	9.23	-27.52	8.657	-1.022	0.3069
15	15:87167611:G:T	87167611	T	ADD	1536	6.113	5.981	-5.61	17.84	1.022	0.3069
16	16:81179280:G:A	81179280	G	ADD	1536	6.89	6.741	-6.323	20.1	1.022	0.3069
18	18:59462603:A:G	59462603	G	ADD	1536	-7.569	7.405	-22.08	6.945	-1.022	0.3069
20	20:22352186:G:A	22352186	A	ADD	1536	4.439	4.343	-4.074	12.95	1.022	0.3069
20	20:22352349:G:A	22352349	A	ADD	1536	4.439	4.343	-4.074	12.95	1.022	0.3069
1	1:57625932:T:C	57625932	C	ADD	1536	-5.921	5.794	-17.28	5.435	-1.022	0.307
2	2:48982064:G:A	48982064	A	ADD	1536	4.655	4.556	-4.275	13.59	1.022	0.307
2	2:48982132:G:A	48982132	A	ADD	1536	4.655	4.556	-4.275	13.59	1.022	0.307
2	2:110321071:C:T	110321071	T	ADD	1536	-4.352	4.258	-12.7	3.995	-1.022	0.307
2	2:110321230:A:G	110321230	G	ADD	1536	-4.352	4.258	-12.7	3.995	-1.022	0.307
2	2:110329104:C:G	110329104	G	ADD	1536	-4.352	4.258	-12.7	3.995	-1.022	0.307
2	2:110334358:C:A	110334358	A	ADD	1536	-4.352	4.258	-12.7	3.995	-1.022	0.307
2	2:110339623:G:A	110339623	A	ADD	1536	-4.352	4.258	-12.7	3.995	-1.022	0.307
2	2:110341585:C:G	110341585	G	ADD	1536	-4.352	4.258	-12.7	3.995	-1.022	0.307
2	2:116669314:A:G	116669314	G	ADD	1536	-4.373	4.28	-12.76	4.015	-1.022	0.307
2	2:153248943:A:G	153248943	A	ADD	1536	8.954	8.762	-8.219	26.13	1.022	0.307
2	2:153249598:C:T	153249598	T	ADD	1536	8.954	8.762	-8.219	26.13	1.022	0.307
2	2:189867239:C:T	189867239	T	ADD	1536	7.427	7.269	-6.82	21.67	1.022	0.307
3	3:5307934:C:A	5307934	C	ADD	1536	-4.513	4.416	-13.17	4.142	-1.022	0.307
3	3:7856612:C:T	7856612	T	ADD	1536	-4.356	4.262	-12.71	3.998	-1.022	0.307
3	3:12296346:G:A	12296346	A	ADD	1536	-9.925	9.713	-28.96	9.112	-1.022	0.307
3	3:12296513:G:A	12296513	A	ADD	1536	-9.925	9.713	-28.96	9.112	-1.022	0.307
3	3:12297153:C:T	12297153	T	ADD	1536	-9.925	9.713	-28.96	9.112	-1.022	0.307
3	3:12298567:G:A	12298567	A	ADD	1536	-9.925	9.713	-28.96	9.112	-1.022	0.307
3	3:12299365:A:G	12299365	G	ADD	1536	-9.925	9.713	-28.96	9.112	-1.022	0.307
3	3:12299615:C:A	12299615	A	ADD	1536	-9.925	9.713	-28.96	9.112	-1.022	0.307
3	3:12299660:G:A	12299660	A	ADD	1536	-9.925	9.713	-28.96	9.112	-1.022	0.307
3	3:12299722:G:A	12299722	A	ADD	1536	-9.925	9.713	-28.96	9.112	-1.022	0.307
3	3:12299945:G:C	12299945	C	ADD	1536	-9.925	9.713	-28.96	9.112	-1.022	0.307
3	3:12299983:G:A	12299983	A	ADD	1536	-9.925	9.713	-28.96	9.112	-1.022	0.307
3	3:12300058:G:A	12300058	A	ADD	1536	-9.925	9.713	-28.96	9.112	-1.022	0.307
3	3:12301063:C:T	12301063	T	ADD	1536	-9.925	9.713	-28.96	9.112	-1.022	0.307
3	3:12301116:A:G	12301116	G	ADD	1536	-9.925	9.713	-28.96	9.112	-1.022	0.307
3	3:12301360:G:T	12301360	T	ADD	1536	-9.925	9.713	-28.96	9.112	-1.022	0.307
3	3:12301571:T:C	12301571	C	ADD	1536	-9.925	9.713	-28.96	9.112	-1.022	0.307
3	3:12302262:C:T	12302262	T	ADD	1536	-9.925	9.713	-28.96	9.112	-1.022	0.307
3	3:12494794:C:A	12494794	C	ADD	1536	9.234	9.037	-8.477	26.95	1.022	0.307
3	3:12561111:A:G	12561111	G	ADD	1536	6.439	6.301	-5.912	18.79	1.022	0.307
3	3:12562413:C:T	12562413	T	ADD	1536	6.439	6.301	-5.912	18.79	1.022	0.307
3	3:12563379:A:G	12563379	G	ADD	1536	6.439	6.301	-5.912	18.79	1.022	0.307
3	3:12565228:A:G	12565228	G	ADD	1536	6.439	6.301	-5.912	18.79	1.022	0.307
3	3:12565796:T:C	12565796	C	ADD	1536	6.439	6.301	-5.912	18.79	1.022	0.307
3	3:12568425:T:G	12568425	G	ADD	1536	6.439	6.301	-5.912	18.79	1.022	0.307
3	3:137925562:G:A	137925562	G	ADD	1536	4.87	4.766	-4.471	14.21	1.022	0.307
3	3:140995065:G:A	140995065	A	ADD	1536	-5.276	5.163	-15.4	4.843	-1.022	0.307
3	3:192601282:G:A	192601282	G	ADD	1536	-4.424	4.33	-12.91	4.062	-1.022	0.307
4	4:10491240:C:T	10491240	C	ADD	1536	-4.421	4.327	-12.9	4.06	-1.022	0.307
4	4:10491452:A:G	10491452	A	ADD	1536	-4.421	4.327	-12.9	4.06	-1.022	0.307
4	4:10491551:A:C	10491551	A	ADD	1536	-4.421	4.327	-12.9	4.06	-1.022	0.307
4	4:10491719:A:G	10491719	A	ADD	1536	-4.421	4.327	-12.9	4.06	-1.022	0.307
4	4:10491852:A:G	10491852	A	ADD	1536	-4.421	4.327	-12.9	4.06	-1.022	0.307
4	4:10492644:A:C	10492644	A	ADD	1536	-4.421	4.327	-12.9	4.06	-1.022	0.307
4	4:44888573:A:G	44888573	G	ADD	1536	4.703	4.602	-4.317	13.72	1.022	0.307
4	4:167055628:C:T	167055628	T	ADD	1536	4.328	4.236	-3.973	12.63	1.022	0.307
4	4:183024589:A:G	183024589	G	ADD	1536	6.826	6.68	-6.267	19.92	1.022	0.307
4	4:183689961:G:A	183689961	A	ADD	1536	4.807	4.704	-4.412	14.03	1.022	0.307
5	5:28491228:T:A	28491228	A	ADD	1536	4.512	4.415	-4.142	13.17	1.022	0.307
5	5:92326743:A:T	92326743	T	ADD	1536	4.828	4.724	-4.432	14.09	1.022	0.307
5	5:92330228:A:G	92330228	G	ADD	1536	4.828	4.724	-4.432	14.09	1.022	0.307
5	5:92332701:G:A	92332701	A	ADD	1536	4.828	4.724	-4.432	14.09	1.022	0.307
5	5:92338658:C:A	92338658	A	ADD	1536	4.828	4.724	-4.432	14.09	1.022	0.307
5	5:92338799:G:C	92338799	C	ADD	1536	4.828	4.724	-4.432	14.09	1.022	0.307
5	5:92338863:A:T	92338863	T	ADD	1536	4.828	4.724	-4.432	14.09	1.022	0.307
5	5:92342652:T:C	92342652	C	ADD	1536	4.828	4.724	-4.432	14.09	1.022	0.307
5	5:134283123:A:G	134283123	A	ADD	1536	-4.226	4.136	-12.33	3.879	-1.022	0.307
5	5:140115303:G:A	140115303	A	ADD	1536	4.445	4.35	-4.081	12.97	1.022	0.307
5	5:158793881:G:C	158793881	C	ADD	1536	-6.526	6.386	-19.04	5.991	-1.022	0.307
5	5:177353175:C:T	177353175	T	ADD	1536	-7.048	6.898	-20.57	6.471	-1.022	0.307
5	5:177353639:A:G	177353639	G	ADD	1536	-7.048	6.898	-20.57	6.471	-1.022	0.307
6	6:4109422:T:G	4109422	G	ADD	1536	4.433	4.338	-4.07	12.93	1.022	0.307
6	6:32968598:G:A	32968598	A	ADD	1536	5.066	4.957	-4.65	14.78	1.022	0.307
6	6:32968856:G:A	32968856	A	ADD	1536	5.066	4.957	-4.65	14.78	1.022	0.307
6	6:156519131:G:A	156519131	A	ADD	1536	4.3	4.208	-3.948	12.55	1.022	0.307
7	7:19632595:G:A	19632595	A	ADD	1536	-5.183	5.072	-15.12	4.758	-1.022	0.307
7	7:70171159:A:G	70171159	G	ADD	1536	-8.537	8.354	-24.91	7.837	-1.022	0.307
7	7:103877011:G:A	103877011	A	ADD	1536	9.055	8.861	-8.312	26.42	1.022	0.307
7	7:103878652:A:C	103878652	C	ADD	1536	9.055	8.861	-8.312	26.42	1.022	0.307
7	7:103879588:G:A	103879588	A	ADD	1536	9.055	8.861	-8.312	26.42	1.022	0.307
7	7:103879934:G:A	103879934	A	ADD	1536	9.055	8.861	-8.312	26.42	1.022	0.307
7	7:103880482:A:G	103880482	G	ADD	1536	9.055	8.861	-8.312	26.42	1.022	0.307
7	7:103880794:C:T	103880794	T	ADD	1536	9.055	8.861	-8.312	26.42	1.022	0.307
7	7:119280107:G:A	119280107	A	ADD	1536	8.578	8.395	-7.876	25.03	1.022	0.307
8	8:30240549:G:A	30240549	A	ADD	1536	-4.408	4.313	-12.86	4.046	-1.022	0.307
8	8:55419162:C:A	55419162	A	ADD	1536	-4.405	4.31	-12.85	4.043	-1.022	0.307
10	10:24447600:A:G	24447600	G	ADD	1536	-4.276	4.184	-12.48	3.925	-1.022	0.307
10	10:129383663:G:A	129383663	A	ADD	1536	4.491	4.395	-4.123	13.1	1.022	0.307
11	11:117470412:C:G	117470412	G	ADD	1536	8.763	8.575	-8.043	25.57	1.022	0.307
12	12:19235052:T:A	19235052	A	ADD	1536	5.912	5.786	-5.428	17.25	1.022	0.307
13	13:40077569:C:T	40077569	C	ADD	1536	-4.461	4.366	-13.02	4.096	-1.022	0.307
13	13:51130367:C:T	51130367	T	ADD	1536	7.108	6.956	-6.525	20.74	1.022	0.307
13	13:105078695:G:T	105078695	T	ADD	1536	6.901	6.753	-6.335	20.14	1.022	0.307
13	13:105078727:C:T	105078727	T	ADD	1536	6.901	6.753	-6.335	20.14	1.022	0.307
13	13:105078780:A:G	105078780	G	ADD	1536	6.901	6.753	-6.335	20.14	1.022	0.307
13	13:113007146:G:A	113007146	A	ADD	1536	-4.844	4.74	-14.13	4.446	-1.022	0.307
14	14:64564419:C:T	64564419	T	ADD	1536	7.833	7.665	-7.19	22.86	1.022	0.307
14	14:72341599:A:C	72341599	C	ADD	1536	5.199	5.088	-4.773	15.17	1.022	0.307
14	14:72341600:C:T	72341600	T	ADD	1536	5.199	5.088	-4.773	15.17	1.022	0.307
16	16:20051687:T:A	20051687	A	ADD	1536	5.846	5.721	-5.366	17.06	1.022	0.307
18	18:7881142:A:G	7881142	G	ADD	1536	-5.401	5.285	-15.76	4.957	-1.022	0.307
19	19:58018618:A:G	58018618	G	ADD	1536	7.355	7.197	-6.752	21.46	1.022	0.307
20	20:51478838:G:C	51478838	C	ADD	1536	-5.764	5.641	-16.82	5.292	-1.022	0.307
20	20:51487028:G:A	51487028	A	ADD	1536	-5.764	5.641	-16.82	5.292	-1.022	0.307
20	20:51488814:G:A	51488814	A	ADD	1536	-5.764	5.641	-16.82	5.292	-1.022	0.307
20	20:51491149:A:G	51491149	G	ADD	1536	-5.764	5.641	-16.82	5.292	-1.022	0.307
1	1:5532101:T:G	5532101	G	ADD	1536	4.466	4.371	-4.102	13.03	1.022	0.3071
1	1:73887531:G:A	73887531	A	ADD	1536	-7.861	7.694	-22.94	7.219	-1.022	0.3071
1	1:204971553:A:G	204971553	G	ADD	1536	5.114	5.006	-4.697	14.92	1.022	0.3071
1	1:220879254:G:T	220879254	T	ADD	1536	-6.691	6.55	-19.53	6.146	-1.022	0.3071
1	1:220879272:A:G	220879272	G	ADD	1536	-6.691	6.55	-19.53	6.146	-1.022	0.3071
1	1:220879475:T:C	220879475	C	ADD	1536	-6.691	6.55	-19.53	6.146	-1.022	0.3071
1	1:220879533:A:G	220879533	G	ADD	1536	-6.691	6.55	-19.53	6.146	-1.022	0.3071
1	1:220879617:A:G	220879617	G	ADD	1536	-6.691	6.55	-19.53	6.146	-1.022	0.3071
1	1:220879874:T:A	220879874	A	ADD	1536	-6.691	6.55	-19.53	6.146	-1.022	0.3071
1	1:220879893:C:T	220879893	T	ADD	1536	-6.691	6.55	-19.53	6.146	-1.022	0.3071
1	1:220880107:C:A	220880107	A	ADD	1536	-6.691	6.55	-19.53	6.146	-1.022	0.3071
1	1:220880192:T:C	220880192	C	ADD	1536	-6.691	6.55	-19.53	6.146	-1.022	0.3071
1	1:220880361:C:T	220880361	T	ADD	1536	-6.691	6.55	-19.53	6.146	-1.022	0.3071
1	1:220880384:G:A	220880384	A	ADD	1536	-6.691	6.55	-19.53	6.146	-1.022	0.3071
1	1:220880527:T:C	220880527	C	ADD	1536	-6.691	6.55	-19.53	6.146	-1.022	0.3071
1	1:220880552:C:T	220880552	T	ADD	1536	-6.691	6.55	-19.53	6.146	-1.022	0.3071
1	1:220880797:C:G	220880797	G	ADD	1536	-6.691	6.55	-19.53	6.146	-1.022	0.3071
1	1:220880938:T:C	220880938	C	ADD	1536	-6.691	6.55	-19.53	6.146	-1.022	0.3071
1	1:220881028:G:A	220881028	A	ADD	1536	-6.691	6.55	-19.53	6.146	-1.022	0.3071
1	1:220881036:C:G	220881036	G	ADD	1536	-6.691	6.55	-19.53	6.146	-1.022	0.3071
1	1:220881126:G:A	220881126	A	ADD	1536	-6.691	6.55	-19.53	6.146	-1.022	0.3071
1	1:220881211:T:C	220881211	C	ADD	1536	-6.691	6.55	-19.53	6.146	-1.022	0.3071
1	1:220881263:T:C	220881263	C	ADD	1536	-6.691	6.55	-19.53	6.146	-1.022	0.3071
1	1:220881330:T:C	220881330	C	ADD	1536	-6.691	6.55	-19.53	6.146	-1.022	0.3071
1	1:220881367:G:T	220881367	T	ADD	1536	-6.691	6.55	-19.53	6.146	-1.022	0.3071
1	1:220881464:G:A	220881464	A	ADD	1536	-6.691	6.55	-19.53	6.146	-1.022	0.3071
1	1:220882143:A:G	220882143	G	ADD	1536	-6.691	6.55	-19.53	6.146	-1.022	0.3071
1	1:220882645:C:T	220882645	T	ADD	1536	-6.691	6.55	-19.53	6.146	-1.022	0.3071
1	1:220883564:T:C	220883564	C	ADD	1536	-6.691	6.55	-19.53	6.146	-1.022	0.3071
1	1:220883764:G:A	220883764	A	ADD	1536	-6.691	6.55	-19.53	6.146	-1.022	0.3071
2	2:70019751:A:T	70019751	T	ADD	1536	-4.555	4.459	-13.29	4.184	-1.022	0.3071
2	2:70019752:C:A	70019752	A	ADD	1536	-4.555	4.459	-13.29	4.184	-1.022	0.3071
2	2:105442170:G:A	105442170	G	ADD	1536	5.417	5.302	-4.975	15.81	1.022	0.3071
2	2:123420129:C:T	123420129	T	ADD	1536	-6.282	6.149	-18.33	5.77	-1.022	0.3071
2	2:123420560:G:A	123420560	A	ADD	1536	-6.282	6.149	-18.33	5.77	-1.022	0.3071
2	2:123421119:T:C	123421119	C	ADD	1536	-6.282	6.149	-18.33	5.77	-1.022	0.3071
2	2:123422606:G:A	123422606	A	ADD	1536	-6.282	6.149	-18.33	5.77	-1.022	0.3071
2	2:123423297:G:A	123423297	A	ADD	1536	-6.282	6.149	-18.33	5.77	-1.022	0.3071
2	2:123426652:T:C	123426652	C	ADD	1536	-6.282	6.149	-18.33	5.77	-1.022	0.3071
3	3:53701188:C:T	53701188	T	ADD	1536	7.759	7.595	-7.127	22.65	1.022	0.3071
3	3:53701417:G:A	53701417	A	ADD	1536	7.759	7.595	-7.127	22.65	1.022	0.3071
3	3:53702783:A:C	53702783	C	ADD	1536	7.759	7.595	-7.127	22.65	1.022	0.3071
3	3:53704668:G:A	53704668	A	ADD	1536	7.759	7.595	-7.127	22.65	1.022	0.3071
3	3:53707853:C:T	53707853	T	ADD	1536	7.759	7.595	-7.127	22.65	1.022	0.3071
3	3:53708097:C:T	53708097	T	ADD	1536	7.759	7.595	-7.127	22.65	1.022	0.3071
3	3:53709609:G:A	53709609	A	ADD	1536	7.759	7.595	-7.127	22.65	1.022	0.3071
3	3:53710059:G:A	53710059	A	ADD	1536	7.759	7.595	-7.127	22.65	1.022	0.3071
3	3:53711956:C:T	53711956	T	ADD	1536	7.759	7.595	-7.127	22.65	1.022	0.3071
3	3:53714268:G:A	53714268	A	ADD	1536	7.759	7.595	-7.127	22.65	1.022	0.3071
3	3:53714387:A:G	53714387	G	ADD	1536	7.759	7.595	-7.127	22.65	1.022	0.3071
3	3:53714425:C:T	53714425	T	ADD	1536	7.759	7.595	-7.127	22.65	1.022	0.3071
3	3:60035766:A:G	60035766	G	ADD	1536	7.324	7.168	-6.726	21.37	1.022	0.3071
3	3:77210245:C:T	77210245	T	ADD	1536	-7.208	7.055	-21.04	6.619	-1.022	0.3071
3	3:77211863:T:A	77211863	A	ADD	1536	-7.208	7.055	-21.04	6.619	-1.022	0.3071
3	3:97188153:G:A	97188153	A	ADD	1536	7.339	7.184	-6.741	21.42	1.022	0.3071
3	3:190407182:T:C	190407182	C	ADD	1536	-8.529	8.348	-24.89	7.833	-1.022	0.3071
4	4:24026625:C:T	24026625	C	ADD	1536	6.114	5.984	-5.615	17.84	1.022	0.3071
4	4:39821998:G:C	39821998	C	ADD	1536	5.126	5.017	-4.707	14.96	1.022	0.3071
4	4:60953972:G:A	60953972	G	ADD	1536	4.365	4.272	-4.008	12.74	1.022	0.3071
4	4:60953973:C:G	60953973	C	ADD	1536	4.365	4.272	-4.008	12.74	1.022	0.3071
4	4:60956384:A:G	60956384	A	ADD	1536	4.365	4.272	-4.008	12.74	1.022	0.3071
4	4:60958120:T:G	60958120	T	ADD	1536	4.365	4.272	-4.008	12.74	1.022	0.3071
4	4:127643269:G:T	127643269	T	ADD	1536	5.213	5.102	-4.787	15.21	1.022	0.3071
4	4:127643635:T:A	127643635	A	ADD	1536	5.213	5.102	-4.787	15.21	1.022	0.3071
5	5:3812814:A:G	3812814	G	ADD	1536	8.873	8.685	-8.149	25.9	1.022	0.3071
5	5:115291291:G:A	115291291	G	ADD	1536	5.078	4.97	-4.664	14.82	1.022	0.3071
5	5:180108234:G:A	180108234	G	ADD	1536	4.303	4.211	-3.952	12.56	1.022	0.3071
6	6:28558259:A:C	28558259	C	ADD	1536	-13.17	12.89	-38.43	12.09	-1.022	0.3071
6	6:31194747:G:A	31194747	G	ADD	1536	6.618	6.477	-6.077	19.31	1.022	0.3071
6	6:38798347:T:C	38798347	T	ADD	1536	-6.316	6.183	-18.43	5.801	-1.022	0.3071
6	6:38799955:A:G	38799955	A	ADD	1536	-6.316	6.183	-18.43	5.801	-1.022	0.3071
6	6:55218581:T:C	55218581	C	ADD	1536	-6.276	6.142	-18.31	5.762	-1.022	0.3071
6	6:56156003:T:C	56156003	C	ADD	1536	-7.243	7.089	-21.14	6.651	-1.022	0.3071
6	6:56156087:A:G	56156087	G	ADD	1536	-7.243	7.089	-21.14	6.651	-1.022	0.3071
6	6:56166789:T:G	56166789	G	ADD	1536	-7.243	7.089	-21.14	6.651	-1.022	0.3071
6	6:99246090:G:A	99246090	A	ADD	1536	4.898	4.793	-4.497	14.29	1.022	0.3071
6	6:99246102:C:T	99246102	T	ADD	1536	4.898	4.793	-4.497	14.29	1.022	0.3071
6	6:99246366:A:G	99246366	G	ADD	1536	4.898	4.793	-4.497	14.29	1.022	0.3071
7	7:12819168:A:G	12819168	G	ADD	1536	6.213	6.081	-5.706	18.13	1.022	0.3071
7	7:76993577:C:T	76993577	T	ADD	1536	4.468	4.373	-4.103	13.04	1.022	0.3071
7	7:97710442:G:A	97710442	A	ADD	1536	5.949	5.822	-5.463	17.36	1.022	0.3071
7	7:103170675:T:C	103170675	C	ADD	1536	5.506	5.39	-5.058	16.07	1.022	0.3071
8	8:94404371:A:G	94404371	G	ADD	1536	4.356	4.264	-4.001	12.71	1.022	0.3071
8	8:121591454:A:G	121591454	G	ADD	1536	-4.924	4.82	-14.37	4.523	-1.022	0.3071
8	8:145750506:G:A	145750506	A	ADD	1536	-4.221	4.131	-12.32	3.876	-1.022	0.3071
9	9:93727182:T:C	93727182	C	ADD	1536	-5.012	4.906	-14.63	4.603	-1.022	0.3071
9	9:93727190:A:G	93727190	G	ADD	1536	-5.012	4.906	-14.63	4.603	-1.022	0.3071
9	9:93727276:A:C	93727276	C	ADD	1536	-5.012	4.906	-14.63	4.603	-1.022	0.3071
9	9:93727358:T:C	93727358	C	ADD	1536	-5.012	4.906	-14.63	4.603	-1.022	0.3071
9	9:93727745:G:A	93727745	A	ADD	1536	-5.012	4.906	-14.63	4.603	-1.022	0.3071
9	9:93727875:T:C	93727875	C	ADD	1536	-5.012	4.906	-14.63	4.603	-1.022	0.3071
9	9:93728814:T:C	93728814	C	ADD	1536	-5.012	4.906	-14.63	4.603	-1.022	0.3071
9	9:110489115:C:T	110489115	T	ADD	1536	7.788	7.622	-7.152	22.73	1.022	0.3071
10	10:126374430:T:C	126374430	C	ADD	1536	-6.263	6.13	-18.28	5.752	-1.022	0.3071
11	11:113659993:A:C	113659993	A	ADD	1536	4.435	4.34	-4.073	12.94	1.022	0.3071
13	13:72309432:C:T	72309432	T	ADD	1536	5.217	5.107	-4.792	15.23	1.022	0.3071
15	15:35865139:G:A	35865139	G	ADD	1536	-9.047	8.855	-26.4	8.31	-1.022	0.3071
15	15:80726739:G:A	80726739	G	ADD	1536	5.936	5.81	-5.452	17.32	1.022	0.3071
15	15:99766862:G:A	99766862	A	ADD	1536	-6.622	6.481	-19.32	6.081	-1.022	0.3071
16	16:8421308:G:C	8421308	C	ADD	1536	4.588	4.49	-4.213	13.39	1.022	0.3071
16	16:8422066:C:G	8422066	G	ADD	1536	4.588	4.49	-4.213	13.39	1.022	0.3071
16	16:82808998:T:C	82808998	C	ADD	1536	-5.057	4.95	-14.76	4.644	-1.022	0.3071
17	17:46625519:G:A	46625519	A	ADD	1536	4.386	4.293	-4.029	12.8	1.022	0.3071
17	17:48674545:G:A	48674545	G	ADD	1536	6.37	6.235	-5.851	18.59	1.022	0.3071
22	22:49155087:G:A	49155087	A	ADD	1536	4.782	4.681	-4.392	13.96	1.022	0.3071
1	1:20762282:G:A	20762282	A	ADD	1536	4.527	4.431	-4.159	13.21	1.021	0.3072
1	1:56614831:T:G	56614831	G	ADD	1536	4.888	4.785	-4.49	14.27	1.022	0.3072
1	1:110426744:T:G	110426744	G	ADD	1536	-5.366	5.254	-15.66	4.931	-1.021	0.3072
1	1:110427681:A:G	110427681	G	ADD	1536	-5.366	5.254	-15.66	4.931	-1.021	0.3072
1	1:110427860:C:G	110427860	G	ADD	1536	-5.366	5.254	-15.66	4.931	-1.021	0.3072
2	2:58123521:A:G	58123521	G	ADD	1536	5.049	4.943	-4.639	14.74	1.021	0.3072
3	3:2348121:G:T	2348121	T	ADD	1536	-4.436	4.343	-12.95	4.076	-1.021	0.3072
3	3:29371836:A:G	29371836	A	ADD	1536	-4.298	4.207	-12.54	3.949	-1.021	0.3072
3	3:32781247:T:C	32781247	C	ADD	1536	9.387	9.188	-8.623	27.4	1.022	0.3072
3	3:32790971:G:A	32790971	A	ADD	1536	9.387	9.188	-8.623	27.4	1.022	0.3072
3	3:32798890:C:T	32798890	T	ADD	1536	9.387	9.188	-8.623	27.4	1.022	0.3072
3	3:126197666:A:G	126197666	G	ADD	1536	8.503	8.325	-7.813	24.82	1.021	0.3072
3	3:126200119:A:G	126200119	G	ADD	1536	8.503	8.325	-7.813	24.82	1.021	0.3072
4	4:60991736:T:A	60991736	A	ADD	1536	4.506	4.411	-4.14	13.15	1.021	0.3072
4	4:72147027:A:G	72147027	G	ADD	1536	-7.365	7.21	-21.5	6.767	-1.021	0.3072
4	4:73364994:A:C	73364994	A	ADD	1536	-5.426	5.312	-15.84	4.985	-1.022	0.3072
4	4:150789233:C:T	150789233	T	ADD	1536	6.374	6.241	-5.857	18.61	1.021	0.3072
4	4:150789444:G:A	150789444	A	ADD	1536	6.374	6.241	-5.857	18.61	1.021	0.3072
5	5:23044913:A:G	23044913	G	ADD	1536	-5.342	5.23	-15.59	4.908	-1.021	0.3072
5	5:147547372:T:C	147547372	C	ADD	1536	4.731	4.632	-4.347	13.81	1.021	0.3072
6	6:32691745:C:T	32691745	T	ADD	1536	7.109	6.959	-6.531	20.75	1.022	0.3072
6	6:32691937:A:G	32691937	G	ADD	1536	7.109	6.959	-6.531	20.75	1.022	0.3072
6	6:32692094:T:A	32692094	A	ADD	1536	7.109	6.959	-6.531	20.75	1.022	0.3072
6	6:32692391:A:G	32692391	G	ADD	1536	7.109	6.959	-6.531	20.75	1.022	0.3072
6	6:32692735:A:T	32692735	T	ADD	1536	7.109	6.959	-6.531	20.75	1.022	0.3072
6	6:32692933:G:A	32692933	A	ADD	1536	7.109	6.959	-6.531	20.75	1.022	0.3072
6	6:32692996:C:T	32692996	T	ADD	1536	7.109	6.959	-6.531	20.75	1.022	0.3072
6	6:32693085:A:G	32693085	G	ADD	1536	7.109	6.959	-6.531	20.75	1.022	0.3072
6	6:85694320:G:C	85694320	G	ADD	1536	4.607	4.51	-4.234	13.45	1.021	0.3072
6	6:161314382:A:G	161314382	G	ADD	1536	5.525	5.409	-5.077	16.13	1.021	0.3072
8	8:5533605:G:A	5533605	A	ADD	1536	6.392	6.258	-5.873	18.66	1.022	0.3072
8	8:13896159:A:C	13896159	C	ADD	1536	-8.384	8.208	-24.47	7.703	-1.021	0.3072
9	9:95261477:T:C	95261477	C	ADD	1536	4.442	4.348	-4.08	12.96	1.022	0.3072
9	9:95273013:A:G	95273013	G	ADD	1536	4.442	4.348	-4.08	12.96	1.022	0.3072
9	9:110485743:G:A	110485743	A	ADD	1536	-5.168	5.06	-15.09	4.749	-1.021	0.3072
10	10:45387005:G:A	45387005	A	ADD	1536	7.926	7.76	-7.283	23.14	1.021	0.3072
10	10:45387149:G:A	45387149	A	ADD	1536	7.926	7.76	-7.283	23.14	1.021	0.3072
10	10:45387274:G:A	45387274	A	ADD	1536	7.926	7.76	-7.283	23.14	1.021	0.3072
10	10:78709203:G:A	78709203	A	ADD	1536	-4.388	4.296	-12.81	4.031	-1.022	0.3072
11	11:6560141:A:C	6560141	A	ADD	1536	-7.263	7.111	-21.2	6.673	-1.021	0.3072
11	11:27647285:C:T	27647285	T	ADD	1536	-4.275	4.186	-12.48	3.928	-1.021	0.3072
11	11:33921397:G:A	33921397	A	ADD	1536	-6.935	6.789	-20.24	6.372	-1.021	0.3072
11	11:66289615:G:T	66289615	T	ADD	1536	-4.848	4.747	-14.15	4.455	-1.021	0.3072
11	11:66298594:C:T	66298594	T	ADD	1536	-4.848	4.747	-14.15	4.455	-1.021	0.3072
11	11:66298623:A:C	66298623	C	ADD	1536	-4.848	4.747	-14.15	4.455	-1.021	0.3072
11	11:66301995:A:T	66301995	T	ADD	1536	-4.848	4.747	-14.15	4.455	-1.021	0.3072
11	11:79072778:T:C	79072778	T	ADD	1536	-4.567	4.472	-13.33	4.197	-1.021	0.3072
11	11:86239251:A:G	86239251	G	ADD	1536	4.688	4.589	-4.306	13.68	1.022	0.3072
11	11:87263827:A:G	87263827	G	ADD	1536	4.367	4.276	-4.013	12.75	1.021	0.3072
12	12:59308003:C:T	59308003	T	ADD	1536	-5.507	5.391	-16.07	5.06	-1.021	0.3072
14	14:64637147:C:A	64637147	C	ADD	1536	4.359	4.268	-4.005	12.72	1.021	0.3072
14	14:105991804:G:A	105991804	A	ADD	1536	6.729	6.588	-6.183	19.64	1.021	0.3072
15	15:29626710:G:A	29626710	G	ADD	1536	4.632	4.534	-4.255	13.52	1.022	0.3072
15	15:40269079:G:T	40269079	T	ADD	1536	-4.9	4.797	-14.3	4.502	-1.021	0.3072
15	15:47525661:C:T	47525661	C	ADD	1536	4.451	4.358	-4.09	12.99	1.021	0.3072
15	15:47527697:A:G	47527697	A	ADD	1536	4.451	4.358	-4.09	12.99	1.021	0.3072
15	15:47530432:C:T	47530432	C	ADD	1536	4.451	4.358	-4.09	12.99	1.021	0.3072
15	15:47531427:T:C	47531427	T	ADD	1536	4.451	4.358	-4.09	12.99	1.021	0.3072
15	15:47532896:G:A	47532896	G	ADD	1536	4.451	4.358	-4.09	12.99	1.021	0.3072
15	15:47533768:G:T	47533768	G	ADD	1536	4.451	4.358	-4.09	12.99	1.021	0.3072
15	15:47536028:C:T	47536028	C	ADD	1536	4.451	4.358	-4.09	12.99	1.021	0.3072
15	15:55280148:C:T	55280148	T	ADD	1536	6.641	6.502	-6.102	19.38	1.021	0.3072
15	15:55282354:A:G	55282354	G	ADD	1536	6.641	6.502	-6.102	19.38	1.021	0.3072
15	15:93704014:A:G	93704014	G	ADD	1536	4.489	4.394	-4.123	13.1	1.022	0.3072
16	16:83896127:A:G	83896127	G	ADD	1536	-4.958	4.854	-14.47	4.555	-1.021	0.3072
17	17:17132166:G:A	17132166	A	ADD	1536	-5.058	4.951	-14.76	4.646	-1.022	0.3072
18	18:25655611:G:A	25655611	A	ADD	1536	-4.527	4.432	-13.21	4.159	-1.021	0.3072
21	21:19924011:G:A	19924011	A	ADD	1536	6.223	6.092	-5.718	18.16	1.021	0.3072
1	1:39215561:G:A	39215561	A	ADD	1536	4.968	4.865	-4.567	14.5	1.021	0.3073
1	1:180180669:A:G	180180669	A	ADD	1536	5.335	5.224	-4.904	15.57	1.021	0.3073
2	2:115959005:C:T	115959005	T	ADD	1536	-4.442	4.35	-12.97	4.083	-1.021	0.3073
2	2:164286726:T:G	164286726	G	ADD	1536	-9.045	8.856	-26.4	8.313	-1.021	0.3073
2	2:168579707:A:G	168579707	G	ADD	1536	4.494	4.4	-4.131	13.12	1.021	0.3073
2	2:191216109:T:A	191216109	A	ADD	1536	-4.434	4.342	-12.94	4.076	-1.021	0.3073
2	2:191224752:T:G	191224752	T	ADD	1536	-4.431	4.338	-12.93	4.072	-1.021	0.3073
3	3:5507355:C:A	5507355	A	ADD	1536	-6.776	6.635	-19.78	6.228	-1.021	0.3073
3	3:15104864:C:T	15104864	T	ADD	1536	7.112	6.963	-6.536	20.76	1.021	0.3073
3	3:15105747:A:G	15105747	G	ADD	1536	7.112	6.963	-6.536	20.76	1.021	0.3073
3	3:15114512:G:A	15114512	A	ADD	1536	7.112	6.963	-6.536	20.76	1.021	0.3073
3	3:39180263:G:A	39180263	G	ADD	1536	4.959	4.855	-4.558	14.48	1.021	0.3073
3	3:40702087:A:G	40702087	G	ADD	1536	7.138	6.99	-6.562	20.84	1.021	0.3073
3	3:40702439:C:T	40702439	T	ADD	1536	7.138	6.99	-6.562	20.84	1.021	0.3073
3	3:40703193:T:C	40703193	C	ADD	1536	7.138	6.99	-6.562	20.84	1.021	0.3073
3	3:111492748:G:A	111492748	A	ADD	1536	-8.813	8.63	-25.73	8.102	-1.021	0.3073
3	3:115334164:A:G	115334164	G	ADD	1536	-5.657	5.539	-16.51	5.199	-1.021	0.3073
4	4:5699097:G:A	5699097	A	ADD	1536	-5.871	5.749	-17.14	5.397	-1.021	0.3073
4	4:8648187:T:G	8648187	G	ADD	1536	-7.347	7.194	-21.45	6.753	-1.021	0.3073
4	4:119761678:A:G	119761678	G	ADD	1536	5.791	5.671	-5.323	16.9	1.021	0.3073
4	4:124895196:A:T	124895196	A	ADD	1536	4.382	4.291	-4.028	12.79	1.021	0.3073
4	4:124910861:C:T	124910861	C	ADD	1536	4.382	4.291	-4.028	12.79	1.021	0.3073
4	4:149654577:A:G	149654577	G	ADD	1536	7.77	7.608	-7.141	22.68	1.021	0.3073
4	4:178346027:G:A	178346027	A	ADD	1536	-5.22	5.111	-15.24	4.797	-1.021	0.3073
5	5:38756294:G:A	38756294	A	ADD	1536	-5.371	5.259	-15.68	4.937	-1.021	0.3073
5	5:40040287:G:A	40040287	A	ADD	1536	4.768	4.67	-4.384	13.92	1.021	0.3073
5	5:61042352:G:A	61042352	A	ADD	1536	-5.581	5.465	-16.29	5.131	-1.021	0.3073
5	5:121182996:G:A	121182996	A	ADD	1536	5.263	5.153	-4.837	15.36	1.021	0.3073
5	5:134607632:C:T	134607632	T	ADD	1536	-9.652	9.451	-28.18	8.872	-1.021	0.3073
6	6:32414420:G:A	32414420	G	ADD	1536	-5.636	5.519	-16.45	5.181	-1.021	0.3073
6	6:32414639:G:A	32414639	G	ADD	1536	-5.636	5.519	-16.45	5.181	-1.021	0.3073
6	6:32416366:A:G	32416366	A	ADD	1536	-5.636	5.519	-16.45	5.181	-1.021	0.3073
6	6:117224641:A:T	117224641	T	ADD	1536	4.491	4.397	-4.128	13.11	1.021	0.3073
6	6:119771947:A:G	119771947	G	ADD	1536	-4.523	4.428	-13.2	4.157	-1.021	0.3073
7	7:78315924:G:T	78315924	T	ADD	1536	-7.392	7.238	-21.58	6.796	-1.021	0.3073
7	7:97635249:C:G	97635249	C	ADD	1536	-4.415	4.323	-12.89	4.057	-1.021	0.3073
7	7:97635479:T:C	97635479	T	ADD	1536	-4.415	4.323	-12.89	4.057	-1.021	0.3073
7	7:97635841:A:C	97635841	A	ADD	1536	-4.415	4.323	-12.89	4.057	-1.021	0.3073
7	7:97635847:T:C	97635847	T	ADD	1536	-4.415	4.323	-12.89	4.057	-1.021	0.3073
7	7:97636006:G:A	97636006	G	ADD	1536	-4.415	4.323	-12.89	4.057	-1.021	0.3073
7	7:107857556:C:G	107857556	G	ADD	1536	9.249	9.057	-8.503	27	1.021	0.3073
8	8:10292139:G:C	10292139	C	ADD	1536	-4.957	4.854	-14.47	4.556	-1.021	0.3073
8	8:12802523:C:T	12802523	T	ADD	1536	6.618	6.481	-6.083	19.32	1.021	0.3073
8	8:27425523:G:C	27425523	C	ADD	1536	-5.801	5.68	-16.93	5.332	-1.021	0.3073
8	8:137121553:G:A	137121553	A	ADD	1536	-5.344	5.233	-15.6	4.912	-1.021	0.3073
9	9:30655166:C:T	30655166	T	ADD	1536	-4.83	4.73	-14.1	4.441	-1.021	0.3073
9	9:99802367:A:G	99802367	G	ADD	1536	-4.949	4.846	-14.45	4.548	-1.021	0.3073
9	9:101743317:G:A	101743317	A	ADD	1536	5.537	5.422	-5.09	16.17	1.021	0.3073
9	9:101744783:A:G	101744783	G	ADD	1536	5.537	5.422	-5.09	16.17	1.021	0.3073
9	9:101745637:G:A	101745637	A	ADD	1536	5.537	5.422	-5.09	16.17	1.021	0.3073
9	9:107278528:G:A	107278528	G	ADD	1536	-4.375	4.284	-12.77	4.022	-1.021	0.3073
10	10:1129814:G:A	1129814	A	ADD	1536	-4.969	4.865	-14.5	4.567	-1.021	0.3073
10	10:1170304:C:G	1170304	G	ADD	1536	-5.403	5.291	-15.77	4.967	-1.021	0.3073
10	10:67763282:G:A	67763282	A	ADD	1536	-6.422	6.289	-18.75	5.904	-1.021	0.3073
10	10:68173104:T:C	68173104	C	ADD	1536	5.165	5.058	-4.749	15.08	1.021	0.3073
10	10:73492079:A:G	73492079	A	ADD	1536	-5.924	5.801	-17.29	5.445	-1.021	0.3073
11	11:38519383:C:T	38519383	T	ADD	1536	-5.806	5.685	-16.95	5.338	-1.021	0.3073
11	11:86221373:A:C	86221373	A	ADD	1536	4.787	4.688	-4.401	13.98	1.021	0.3073
11	11:116928199:G:A	116928199	A	ADD	1536	-9.588	9.389	-27.99	8.814	-1.021	0.3073
11	11:116928748:T:G	116928748	G	ADD	1536	-9.588	9.389	-27.99	8.814	-1.021	0.3073
12	12:70224044:C:T	70224044	T	ADD	1536	-4.279	4.19	-12.49	3.933	-1.021	0.3073
12	12:70224250:T:C	70224250	C	ADD	1536	-4.279	4.19	-12.49	3.933	-1.021	0.3073
12	12:79319332:A:G	79319332	G	ADD	1536	-5.392	5.28	-15.74	4.957	-1.021	0.3073
12	12:79685913:C:A	79685913	C	ADD	1536	4.43	4.337	-4.071	12.93	1.021	0.3073
13	13:44755787:G:A	44755787	A	ADD	1536	-4.449	4.356	-12.99	4.088	-1.021	0.3073
13	13:60670489:G:A	60670489	A	ADD	1536	-4.466	4.373	-13.04	4.104	-1.021	0.3073
13	13:73948099:G:A	73948099	A	ADD	1536	-8.076	7.908	-23.58	7.424	-1.021	0.3073
14	14:35359648:T:C	35359648	C	ADD	1536	4.277	4.189	-3.932	12.49	1.021	0.3073
14	14:85949091:A:G	85949091	G	ADD	1536	-5.363	5.251	-15.66	4.929	-1.021	0.3073
14	14:88438759:T:G	88438759	G	ADD	1536	6.473	6.338	-5.949	18.9	1.021	0.3073
14	14:88444752:G:A	88444752	A	ADD	1536	6.473	6.338	-5.949	18.9	1.021	0.3073
14	14:88452338:G:C	88452338	C	ADD	1536	6.473	6.338	-5.949	18.9	1.021	0.3073
14	14:88456559:C:A	88456559	A	ADD	1536	6.473	6.338	-5.949	18.9	1.021	0.3073
14	14:88457402:A:C	88457402	C	ADD	1536	6.473	6.338	-5.949	18.9	1.021	0.3073
16	16:11578699:C:A	11578699	A	ADD	1536	-5.851	5.729	-17.08	5.377	-1.021	0.3073
16	16:49469134:A:G	49469134	G	ADD	1536	4.693	4.596	-4.315	13.7	1.021	0.3073
19	19:549667:G:A	549667	A	ADD	1536	9.572	9.372	-8.797	27.94	1.021	0.3073
20	20:48907120:G:C	48907120	C	ADD	1536	5.277	5.168	-4.851	15.41	1.021	0.3073
1	1:116707795:A:C	116707795	C	ADD	1536	-9.099	8.912	-26.57	8.367	-1.021	0.3074
1	1:165406865:G:A	165406865	A	ADD	1536	-6.224	6.096	-18.17	5.724	-1.021	0.3074
2	2:164096043:A:G	164096043	A	ADD	1536	5.284	5.175	-4.859	15.43	1.021	0.3074
2	2:173501364:G:A	173501364	A	ADD	1536	-9.736	9.535	-28.42	8.952	-1.021	0.3074
2	2:222394305:A:G	222394305	A	ADD	1536	-4.397	4.306	-12.84	4.043	-1.021	0.3074
2	2:239667609:C:T	239667609	T	ADD	1536	-7.322	7.171	-21.38	6.733	-1.021	0.3074
2	2:239667744:C:T	239667744	T	ADD	1536	-7.322	7.171	-21.38	6.733	-1.021	0.3074
3	3:3451586:C:T	3451586	T	ADD	1536	-5.092	4.986	-14.87	4.681	-1.021	0.3074
3	3:3451778:A:C	3451778	C	ADD	1536	-5.092	4.986	-14.87	4.681	-1.021	0.3074
3	3:3452209:G:A	3452209	A	ADD	1536	-5.092	4.986	-14.87	4.681	-1.021	0.3074
3	3:3452344:C:T	3452344	T	ADD	1536	-5.092	4.986	-14.87	4.681	-1.021	0.3074
3	3:3452483:C:A	3452483	A	ADD	1536	-5.092	4.986	-14.87	4.681	-1.021	0.3074
3	3:3452651:T:C	3452651	C	ADD	1536	-5.092	4.986	-14.87	4.681	-1.021	0.3074
3	3:3452746:C:A	3452746	A	ADD	1536	-5.092	4.986	-14.87	4.681	-1.021	0.3074
3	3:3452760:C:T	3452760	T	ADD	1536	-5.092	4.986	-14.87	4.681	-1.021	0.3074
3	3:3453289:C:A	3453289	A	ADD	1536	-5.092	4.986	-14.87	4.681	-1.021	0.3074
3	3:3453323:T:A	3453323	A	ADD	1536	-5.092	4.986	-14.87	4.681	-1.021	0.3074
3	3:3453365:C:G	3453365	G	ADD	1536	-5.092	4.986	-14.87	4.681	-1.021	0.3074
3	3:3453743:A:G	3453743	G	ADD	1536	-5.092	4.986	-14.87	4.681	-1.021	0.3074
3	3:3453967:A:G	3453967	G	ADD	1536	-5.092	4.986	-14.87	4.681	-1.021	0.3074
3	3:3454003:A:G	3454003	G	ADD	1536	-5.092	4.986	-14.87	4.681	-1.021	0.3074
3	3:3454039:A:G	3454039	G	ADD	1536	-5.092	4.986	-14.87	4.681	-1.021	0.3074
3	3:3454356:G:A	3454356	A	ADD	1536	-5.092	4.986	-14.87	4.681	-1.021	0.3074
3	3:3454417:C:G	3454417	G	ADD	1536	-5.092	4.986	-14.87	4.681	-1.021	0.3074
3	3:3454423:C:T	3454423	T	ADD	1536	-5.092	4.986	-14.87	4.681	-1.021	0.3074
3	3:3455042:G:A	3455042	A	ADD	1536	-5.092	4.986	-14.87	4.681	-1.021	0.3074
3	3:3455811:C:T	3455811	T	ADD	1536	-5.092	4.986	-14.87	4.681	-1.021	0.3074
3	3:3456292:T:C	3456292	C	ADD	1536	-5.092	4.986	-14.87	4.681	-1.021	0.3074
3	3:3456337:T:C	3456337	C	ADD	1536	-5.092	4.986	-14.87	4.681	-1.021	0.3074
3	3:3456435:C:G	3456435	G	ADD	1536	-5.092	4.986	-14.87	4.681	-1.021	0.3074
3	3:3456817:A:G	3456817	G	ADD	1536	-5.092	4.986	-14.87	4.681	-1.021	0.3074
3	3:3457085:T:C	3457085	C	ADD	1536	-5.092	4.986	-14.87	4.681	-1.021	0.3074
3	3:3458304:A:G	3458304	G	ADD	1536	-5.092	4.986	-14.87	4.681	-1.021	0.3074
3	3:3458583:T:C	3458583	C	ADD	1536	-5.092	4.986	-14.87	4.681	-1.021	0.3074
3	3:3458785:G:T	3458785	T	ADD	1536	-5.092	4.986	-14.87	4.681	-1.021	0.3074
3	3:3459814:C:T	3459814	T	ADD	1536	-5.092	4.986	-14.87	4.681	-1.021	0.3074
3	3:3460393:T:C	3460393	C	ADD	1536	-5.092	4.986	-14.87	4.681	-1.021	0.3074
3	3:3461003:C:T	3461003	T	ADD	1536	-5.092	4.986	-14.87	4.681	-1.021	0.3074
3	3:54600443:G:C	54600443	C	ADD	1536	4.542	4.448	-4.176	13.26	1.021	0.3074
3	3:58583736:C:A	58583736	A	ADD	1536	5.758	5.64	-5.296	16.81	1.021	0.3074
3	3:58584710:C:T	58584710	T	ADD	1536	5.758	5.64	-5.296	16.81	1.021	0.3074
3	3:133437601:C:T	133437601	T	ADD	1536	-4.99	4.888	-14.57	4.59	-1.021	0.3074
3	3:158625778:C:T	158625778	T	ADD	1536	-4.896	4.795	-14.29	4.502	-1.021	0.3074
4	4:21357322:T:C	21357322	C	ADD	1536	-6.12	5.994	-17.87	5.628	-1.021	0.3074
4	4:36279524:G:A	36279524	A	ADD	1536	9.547	9.351	-8.78	27.87	1.021	0.3074
4	4:36285777:G:A	36285777	A	ADD	1536	9.547	9.351	-8.78	27.87	1.021	0.3074
4	4:36289482:G:A	36289482	A	ADD	1536	9.547	9.351	-8.78	27.87	1.021	0.3074
4	4:36290422:A:G	36290422	G	ADD	1536	9.547	9.351	-8.78	27.87	1.021	0.3074
4	4:36293143:A:G	36293143	G	ADD	1536	9.547	9.351	-8.78	27.87	1.021	0.3074
4	4:36293404:C:T	36293404	T	ADD	1536	9.547	9.351	-8.78	27.87	1.021	0.3074
4	4:36293957:G:A	36293957	A	ADD	1536	9.547	9.351	-8.78	27.87	1.021	0.3074
4	4:36299492:C:A	36299492	A	ADD	1536	9.547	9.351	-8.78	27.87	1.021	0.3074
4	4:36299661:A:C	36299661	C	ADD	1536	9.547	9.351	-8.78	27.87	1.021	0.3074
4	4:96970111:A:G	96970111	G	ADD	1536	-5.15	5.043	-15.03	4.735	-1.021	0.3074
4	4:96973552:A:G	96973552	G	ADD	1536	-5.15	5.043	-15.03	4.735	-1.021	0.3074
4	4:96975575:G:T	96975575	T	ADD	1536	-5.15	5.043	-15.03	4.735	-1.021	0.3074
4	4:96979391:G:A	96979391	A	ADD	1536	-5.15	5.043	-15.03	4.735	-1.021	0.3074
4	4:113551610:G:C	113551610	C	ADD	1536	5.446	5.333	-5.007	15.9	1.021	0.3074
4	4:141537771:A:G	141537771	A	ADD	1536	-4.388	4.298	-12.81	4.035	-1.021	0.3074
4	4:163184119:A:G	163184119	G	ADD	1536	-5.505	5.392	-16.07	5.063	-1.021	0.3074
4	4:163184121:A:T	163184121	T	ADD	1536	-5.505	5.392	-16.07	5.063	-1.021	0.3074
4	4:170022705:G:A	170022705	A	ADD	1536	8	7.835	-7.357	23.36	1.021	0.3074
5	5:2984613:A:G	2984613	G	ADD	1536	-5.17	5.063	-15.09	4.754	-1.021	0.3074
5	5:62380323:A:G	62380323	G	ADD	1536	4.37	4.281	-4.02	12.76	1.021	0.3074
5	5:91724768:G:A	91724768	A	ADD	1536	6.694	6.555	-6.154	19.54	1.021	0.3074
5	5:140369390:A:G	140369390	G	ADD	1536	6.279	6.15	-5.775	18.33	1.021	0.3074
5	5:168159526:T:C	168159526	C	ADD	1536	7.496	7.341	-6.893	21.88	1.021	0.3074
6	6:78345710:C:T	78345710	C	ADD	1536	4.384	4.294	-4.032	12.8	1.021	0.3074
7	7:98206297:G:A	98206297	A	ADD	1536	6.852	6.711	-6.302	20.01	1.021	0.3074
8	8:4003503:G:T	4003503	T	ADD	1536	6.451	6.317	-5.931	18.83	1.021	0.3074
8	8:4539699:C:G	4539699	C	ADD	1536	-4.985	4.882	-14.55	4.584	-1.021	0.3074
8	8:18818973:C:T	18818973	T	ADD	1536	4.438	4.347	-4.081	12.96	1.021	0.3074
9	9:12308488:A:G	12308488	G	ADD	1536	-6.364	6.233	-18.58	5.852	-1.021	0.3074
9	9:12311070:C:T	12311070	T	ADD	1536	-6.364	6.233	-18.58	5.852	-1.021	0.3074
10	10:52054268:C:A	52054268	A	ADD	1536	9.245	9.055	-8.501	26.99	1.021	0.3074
10	10:79070902:A:C	79070902	C	ADD	1536	4.685	4.589	-4.308	13.68	1.021	0.3074
10	10:79072876:C:A	79072876	A	ADD	1536	4.685	4.589	-4.308	13.68	1.021	0.3074
10	10:79075412:A:G	79075412	G	ADD	1536	4.685	4.589	-4.308	13.68	1.021	0.3074
10	10:79076126:G:A	79076126	A	ADD	1536	4.685	4.589	-4.308	13.68	1.021	0.3074
10	10:79076862:C:T	79076862	T	ADD	1536	4.685	4.589	-4.308	13.68	1.021	0.3074
10	10:79077249:A:C	79077249	C	ADD	1536	4.685	4.589	-4.308	13.68	1.021	0.3074
10	10:79077286:G:A	79077286	A	ADD	1536	4.685	4.589	-4.308	13.68	1.021	0.3074
10	10:79089271:T:C	79089271	C	ADD	1536	4.685	4.589	-4.308	13.68	1.021	0.3074
10	10:79094971:T:C	79094971	C	ADD	1536	4.685	4.589	-4.308	13.68	1.021	0.3074
10	10:79096398:A:G	79096398	G	ADD	1536	4.685	4.589	-4.308	13.68	1.021	0.3074
11	11:64803351:A:G	64803351	G	ADD	1536	-4.81	4.71	-14.04	4.422	-1.021	0.3074
11	11:97495615:C:T	97495615	T	ADD	1536	-4.604	4.509	-13.44	4.234	-1.021	0.3074
11	11:98801710:A:G	98801710	G	ADD	1536	4.559	4.465	-4.192	13.31	1.021	0.3074
11	11:110743910:A:G	110743910	G	ADD	1536	4.814	4.715	-4.427	14.06	1.021	0.3074
11	11:117436936:G:T	117436936	T	ADD	1536	-5.228	5.121	-15.27	4.809	-1.021	0.3074
12	12:45366870:G:A	45366870	A	ADD	1536	-5.78	5.66	-16.87	5.314	-1.021	0.3074
12	12:95270066:T:C	95270066	T	ADD	1536	-6.372	6.241	-18.6	5.86	-1.021	0.3074
12	12:95270105:C:T	95270105	C	ADD	1536	-6.372	6.241	-18.6	5.86	-1.021	0.3074
12	12:95271532:C:T	95271532	C	ADD	1536	-6.372	6.241	-18.6	5.86	-1.021	0.3074
13	13:40078326:A:G	40078326	A	ADD	1536	-4.493	4.4	-13.12	4.132	-1.021	0.3074
13	13:64585126:A:G	64585126	G	ADD	1536	-5.858	5.738	-17.1	5.387	-1.021	0.3074
13	13:102100296:T:C	102100296	C	ADD	1536	-7.142	6.995	-20.85	6.567	-1.021	0.3074
21	21:22810077:A:G	22810077	G	ADD	1536	-5.547	5.432	-16.19	5.1	-1.021	0.3074
22	22:26364619:A:G	26364619	G	ADD	1536	-6.47	6.337	-18.89	5.95	-1.021	0.3074
22	22:29140529:G:A	29140529	A	ADD	1536	-7.239	7.09	-21.13	6.658	-1.021	0.3074
22	22:34149037:T:C	34149037	C	ADD	1536	5.846	5.725	-5.375	17.07	1.021	0.3074
22	22:50088081:T:A	50088081	A	ADD	1536	-9.005	8.818	-26.29	8.279	-1.021	0.3074
22	22:50088252:C:T	50088252	T	ADD	1536	-9.005	8.818	-26.29	8.279	-1.021	0.3074
1	1:45006232:G:A	45006232	A	ADD	1536	-6.213	6.087	-18.14	5.717	-1.021	0.3075
1	1:67045629:T:G	67045629	G	ADD	1536	6.259	6.132	-5.759	18.28	1.021	0.3075
1	1:67045806:C:T	67045806	T	ADD	1536	6.259	6.132	-5.759	18.28	1.021	0.3075
1	1:67045928:G:A	67045928	A	ADD	1536	6.259	6.132	-5.759	18.28	1.021	0.3075
1	1:67046371:C:T	67046371	T	ADD	1536	6.259	6.132	-5.759	18.28	1.021	0.3075
1	1:67046588:C:G	67046588	G	ADD	1536	6.259	6.132	-5.759	18.28	1.021	0.3075
1	1:67046604:C:T	67046604	T	ADD	1536	6.259	6.132	-5.759	18.28	1.021	0.3075
2	2:29006516:G:A	29006516	A	ADD	1536	8.63	8.454	-7.938	25.2	1.021	0.3075
2	2:40692321:T:C	40692321	C	ADD	1536	-8.545	8.371	-24.95	7.862	-1.021	0.3075
2	2:47612156:A:G	47612156	G	ADD	1536	-5.958	5.837	-17.4	5.482	-1.021	0.3075
2	2:159391780:C:A	159391780	A	ADD	1536	9.508	9.313	-8.745	27.76	1.021	0.3075
3	3:1887885:A:C	1887885	A	ADD	1536	4.327	4.239	-3.981	12.64	1.021	0.3075
3	3:24964428:G:C	24964428	C	ADD	1536	5.741	5.624	-5.281	16.76	1.021	0.3075
3	3:41482773:G:T	41482773	G	ADD	1536	4.55	4.457	-4.186	13.29	1.021	0.3075
3	3:41483018:A:C	41483018	A	ADD	1536	4.55	4.457	-4.186	13.29	1.021	0.3075
3	3:41484659:G:A	41484659	G	ADD	1536	4.55	4.457	-4.186	13.29	1.021	0.3075
3	3:41485477:T:C	41485477	T	ADD	1536	4.55	4.457	-4.186	13.29	1.021	0.3075
3	3:41485827:T:C	41485827	T	ADD	1536	4.55	4.457	-4.186	13.29	1.021	0.3075
3	3:54357494:T:C	54357494	C	ADD	1536	-5.758	5.641	-16.81	5.297	-1.021	0.3075
3	3:119388666:A:G	119388666	A	ADD	1536	4.517	4.425	-4.156	13.19	1.021	0.3075
3	3:132498088:A:G	132498088	G	ADD	1536	-5.821	5.703	-17	5.356	-1.021	0.3075
3	3:142836966:G:A	142836966	A	ADD	1536	4.503	4.411	-4.142	13.15	1.021	0.3075
3	3:175795134:C:G	175795134	C	ADD	1536	4.338	4.249	-3.991	12.67	1.021	0.3075
3	3:175798946:G:A	175798946	G	ADD	1536	4.338	4.249	-3.991	12.67	1.021	0.3075
3	3:175808804:A:G	175808804	A	ADD	1536	4.338	4.249	-3.991	12.67	1.021	0.3075
3	3:175809188:A:G	175809188	A	ADD	1536	4.338	4.249	-3.991	12.67	1.021	0.3075
3	3:175811705:T:C	175811705	T	ADD	1536	4.338	4.249	-3.991	12.67	1.021	0.3075
3	3:175811706:C:G	175811706	C	ADD	1536	4.338	4.249	-3.991	12.67	1.021	0.3075
3	3:176022304:C:T	176022304	T	ADD	1536	4.595	4.501	-4.228	13.42	1.021	0.3075
4	4:72619798:G:A	72619798	A	ADD	1536	-8.401	8.23	-24.53	7.729	-1.021	0.3075
4	4:72621756:A:G	72621756	G	ADD	1536	-8.401	8.23	-24.53	7.729	-1.021	0.3075
4	4:72622566:A:G	72622566	G	ADD	1536	-8.401	8.23	-24.53	7.729	-1.021	0.3075
4	4:93699936:C:T	93699936	T	ADD	1536	-7.544	7.39	-22.03	6.94	-1.021	0.3075
4	4:93700382:T:A	93700382	A	ADD	1536	-7.544	7.39	-22.03	6.94	-1.021	0.3075
4	4:93704439:G:A	93704439	A	ADD	1536	-7.544	7.39	-22.03	6.94	-1.021	0.3075
4	4:93704793:G:A	93704793	A	ADD	1536	-7.544	7.39	-22.03	6.94	-1.021	0.3075
4	4:93705105:G:A	93705105	A	ADD	1536	-7.544	7.39	-22.03	6.94	-1.021	0.3075
4	4:93708605:A:G	93708605	G	ADD	1536	-7.544	7.39	-22.03	6.94	-1.021	0.3075
4	4:93709444:G:A	93709444	A	ADD	1536	-7.544	7.39	-22.03	6.94	-1.021	0.3075
4	4:93709489:G:C	93709489	C	ADD	1536	-7.544	7.39	-22.03	6.94	-1.021	0.3075
4	4:93709943:A:G	93709943	G	ADD	1536	-7.544	7.39	-22.03	6.94	-1.021	0.3075
4	4:93710023:A:G	93710023	G	ADD	1536	-7.544	7.39	-22.03	6.94	-1.021	0.3075
4	4:93715253:A:G	93715253	G	ADD	1536	-7.544	7.39	-22.03	6.94	-1.021	0.3075
4	4:93718449:G:A	93718449	A	ADD	1536	-7.544	7.39	-22.03	6.94	-1.021	0.3075
4	4:93718551:C:G	93718551	G	ADD	1536	-7.544	7.39	-22.03	6.94	-1.021	0.3075
4	4:93718808:A:G	93718808	G	ADD	1536	-7.544	7.39	-22.03	6.94	-1.021	0.3075
4	4:93720202:G:A	93720202	A	ADD	1536	-7.544	7.39	-22.03	6.94	-1.021	0.3075
4	4:93720342:A:G	93720342	G	ADD	1536	-7.544	7.39	-22.03	6.94	-1.021	0.3075
4	4:93720402:T:C	93720402	C	ADD	1536	-7.544	7.39	-22.03	6.94	-1.021	0.3075
4	4:93721300:A:G	93721300	G	ADD	1536	-7.544	7.39	-22.03	6.94	-1.021	0.3075
4	4:93721533:T:C	93721533	C	ADD	1536	-7.544	7.39	-22.03	6.94	-1.021	0.3075
4	4:93723135:A:G	93723135	G	ADD	1536	-7.544	7.39	-22.03	6.94	-1.021	0.3075
4	4:93723499:A:G	93723499	G	ADD	1536	-7.544	7.39	-22.03	6.94	-1.021	0.3075
4	4:93727246:G:C	93727246	C	ADD	1536	-7.544	7.39	-22.03	6.94	-1.021	0.3075
4	4:93731099:G:A	93731099	A	ADD	1536	-7.544	7.39	-22.03	6.94	-1.021	0.3075
4	4:93745508:T:C	93745508	C	ADD	1536	-7.544	7.39	-22.03	6.94	-1.021	0.3075
4	4:93748512:A:G	93748512	G	ADD	1536	-7.544	7.39	-22.03	6.94	-1.021	0.3075
4	4:126318083:A:G	126318083	A	ADD	1536	-5.196	5.09	-15.17	4.781	-1.021	0.3075
4	4:146882192:T:C	146882192	C	ADD	1536	-5.705	5.589	-16.66	5.249	-1.021	0.3075
4	4:146886784:T:G	146886784	G	ADD	1536	-5.705	5.589	-16.66	5.249	-1.021	0.3075
4	4:181495711:G:A	181495711	A	ADD	1536	5.177	5.072	-4.763	15.12	1.021	0.3075
5	5:148447100:A:C	148447100	C	ADD	1536	-7.912	7.751	-23.1	7.279	-1.021	0.3075
5	5:148447101:A:G	148447101	G	ADD	1536	-7.912	7.751	-23.1	7.279	-1.021	0.3075
6	6:22567189:C:T	22567189	T	ADD	1536	4.574	4.48	-4.207	13.36	1.021	0.3075
6	6:80587151:G:A	80587151	A	ADD	1536	-4.637	4.543	-13.54	4.267	-1.021	0.3075
6	6:135999720:T:C	135999720	C	ADD	1536	-4.312	4.224	-12.59	3.967	-1.021	0.3075
6	6:136001034:A:G	136001034	G	ADD	1536	-4.312	4.224	-12.59	3.967	-1.021	0.3075
6	6:136001560:G:A	136001560	A	ADD	1536	-4.312	4.224	-12.59	3.967	-1.021	0.3075
7	7:35517415:G:T	35517415	T	ADD	1536	6.877	6.736	-6.326	20.08	1.021	0.3075
7	7:130932559:G:A	130932559	A	ADD	1536	5.015	4.913	-4.614	14.64	1.021	0.3075
8	8:32583052:A:G	32583052	G	ADD	1536	4.673	4.578	-4.299	13.64	1.021	0.3075
8	8:59981062:G:A	59981062	G	ADD	1536	-4.454	4.363	-13	4.097	-1.021	0.3075
8	8:80131467:C:T	80131467	T	ADD	1536	8.131	7.965	-7.481	23.74	1.021	0.3075
8	8:80140093:T:C	80140093	C	ADD	1536	8.131	7.965	-7.481	23.74	1.021	0.3075
8	8:80145734:A:G	80145734	G	ADD	1536	8.131	7.965	-7.481	23.74	1.021	0.3075
8	8:80147020:A:G	80147020	G	ADD	1536	8.131	7.965	-7.481	23.74	1.021	0.3075
8	8:95030288:T:G	95030288	G	ADD	1536	-5.362	5.253	-15.66	4.934	-1.021	0.3075
8	8:135889123:T:A	135889123	A	ADD	1536	-5.643	5.527	-16.48	5.191	-1.021	0.3075
8	8:135889561:T:C	135889561	C	ADD	1536	-5.643	5.527	-16.48	5.191	-1.021	0.3075
8	8:135891270:A:G	135891270	G	ADD	1536	-5.643	5.527	-16.48	5.191	-1.021	0.3075
8	8:135892083:C:A	135892083	A	ADD	1536	-5.643	5.527	-16.48	5.191	-1.021	0.3075
8	8:135892340:C:T	135892340	T	ADD	1536	-5.643	5.527	-16.48	5.191	-1.021	0.3075
8	8:135893555:A:G	135893555	G	ADD	1536	-5.643	5.527	-16.48	5.191	-1.021	0.3075
8	8:135893961:C:T	135893961	T	ADD	1536	-5.643	5.527	-16.48	5.191	-1.021	0.3075
8	8:135894133:G:A	135894133	A	ADD	1536	-5.643	5.527	-16.48	5.191	-1.021	0.3075
8	8:135894974:G:A	135894974	A	ADD	1536	-5.643	5.527	-16.48	5.191	-1.021	0.3075
8	8:135895025:C:T	135895025	T	ADD	1536	-5.643	5.527	-16.48	5.191	-1.021	0.3075
8	8:135895112:G:A	135895112	A	ADD	1536	-5.643	5.527	-16.48	5.191	-1.021	0.3075
11	11:7899637:C:G	7899637	G	ADD	1536	-5.193	5.088	-15.17	4.778	-1.021	0.3075
11	11:37614540:C:G	37614540	G	ADD	1536	-6.688	6.552	-19.53	6.153	-1.021	0.3075
11	11:37619060:C:T	37619060	T	ADD	1536	-6.688	6.552	-19.53	6.153	-1.021	0.3075
11	11:37623014:A:G	37623014	G	ADD	1536	-6.688	6.552	-19.53	6.153	-1.021	0.3075
11	11:37629553:C:T	37629553	T	ADD	1536	-6.688	6.552	-19.53	6.153	-1.021	0.3075
11	11:37631526:G:A	37631526	A	ADD	1536	-6.688	6.552	-19.53	6.153	-1.021	0.3075
11	11:37632307:C:G	37632307	G	ADD	1536	-6.688	6.552	-19.53	6.153	-1.021	0.3075
11	11:37632706:C:A	37632706	A	ADD	1536	-6.688	6.552	-19.53	6.153	-1.021	0.3075
11	11:37632939:A:C	37632939	C	ADD	1536	-6.688	6.552	-19.53	6.153	-1.021	0.3075
11	11:37633835:G:C	37633835	C	ADD	1536	-6.688	6.552	-19.53	6.153	-1.021	0.3075
11	11:37634535:T:C	37634535	C	ADD	1536	-6.688	6.552	-19.53	6.153	-1.021	0.3075
11	11:37635892:A:G	37635892	G	ADD	1536	-6.688	6.552	-19.53	6.153	-1.021	0.3075
11	11:37637827:C:T	37637827	T	ADD	1536	-6.688	6.552	-19.53	6.153	-1.021	0.3075
11	11:37639642:G:A	37639642	A	ADD	1536	-6.688	6.552	-19.53	6.153	-1.021	0.3075
11	11:37642304:G:A	37642304	A	ADD	1536	-6.688	6.552	-19.53	6.153	-1.021	0.3075
11	11:37642427:G:T	37642427	T	ADD	1536	-6.688	6.552	-19.53	6.153	-1.021	0.3075
11	11:37642908:G:A	37642908	A	ADD	1536	-6.688	6.552	-19.53	6.153	-1.021	0.3075
11	11:37643125:A:G	37643125	G	ADD	1536	-6.688	6.552	-19.53	6.153	-1.021	0.3075
11	11:37644525:C:T	37644525	T	ADD	1536	-6.688	6.552	-19.53	6.153	-1.021	0.3075
11	11:37645626:A:G	37645626	G	ADD	1536	-6.688	6.552	-19.53	6.153	-1.021	0.3075
11	11:37646024:G:A	37646024	A	ADD	1536	-6.688	6.552	-19.53	6.153	-1.021	0.3075
11	11:37646170:T:A	37646170	A	ADD	1536	-6.688	6.552	-19.53	6.153	-1.021	0.3075
11	11:37646259:G:A	37646259	A	ADD	1536	-6.688	6.552	-19.53	6.153	-1.021	0.3075
11	11:37652363:G:A	37652363	A	ADD	1536	-6.688	6.552	-19.53	6.153	-1.021	0.3075
11	11:37652364:G:A	37652364	A	ADD	1536	-6.688	6.552	-19.53	6.153	-1.021	0.3075
11	11:37655607:G:A	37655607	A	ADD	1536	-6.688	6.552	-19.53	6.153	-1.021	0.3075
11	11:107796519:C:T	107796519	T	ADD	1536	7.683	7.527	-7.069	22.43	1.021	0.3075
11	11:107803943:G:A	107803943	A	ADD	1536	7.683	7.527	-7.069	22.43	1.021	0.3075
11	11:125830697:T:C	125830697	C	ADD	1536	-4.768	4.671	-13.92	4.387	-1.021	0.3075
11	11:125831701:G:A	125831701	A	ADD	1536	-4.768	4.671	-13.92	4.387	-1.021	0.3075
11	11:125832714:C:T	125832714	T	ADD	1536	-4.768	4.671	-13.92	4.387	-1.021	0.3075
12	12:11888423:A:G	11888423	G	ADD	1536	-4.363	4.274	-12.74	4.014	-1.021	0.3075
12	12:116165868:C:T	116165868	C	ADD	1536	-4.402	4.312	-12.85	4.05	-1.021	0.3075
12	12:129915505:G:A	129915505	A	ADD	1536	4.848	4.75	-4.461	14.16	1.021	0.3075
13	13:36970927:G:A	36970927	A	ADD	1536	-4.299	4.211	-12.55	3.955	-1.021	0.3075
13	13:45568995:A:T	45568995	T	ADD	1536	5.223	5.116	-4.804	15.25	1.021	0.3075
13	13:45569862:A:G	45569862	G	ADD	1536	5.223	5.116	-4.804	15.25	1.021	0.3075
13	13:45570647:A:G	45570647	G	ADD	1536	5.223	5.116	-4.804	15.25	1.021	0.3075
13	13:45577466:A:T	45577466	T	ADD	1536	5.223	5.116	-4.804	15.25	1.021	0.3075
13	13:45580034:C:G	45580034	G	ADD	1536	5.223	5.116	-4.804	15.25	1.021	0.3075
13	13:45589854:G:A	45589854	A	ADD	1536	5.223	5.116	-4.804	15.25	1.021	0.3075
14	14:76314625:G:A	76314625	A	ADD	1536	6.432	6.301	-5.917	18.78	1.021	0.3075
14	14:97987857:G:A	97987857	A	ADD	1536	-4.644	4.549	-13.56	4.273	-1.021	0.3075
18	18:5650514:T:C	5650514	C	ADD	1536	4.704	4.608	-4.327	13.74	1.021	0.3075
18	18:11491123:C:T	11491123	T	ADD	1536	4.88	4.781	-4.49	14.25	1.021	0.3075
18	18:22398062:T:C	22398062	C	ADD	1536	5.172	5.066	-4.758	15.1	1.021	0.3075
18	18:50536205:T:C	50536205	C	ADD	1536	-5.188	5.083	-15.15	4.774	-1.021	0.3075
18	18:50541782:C:T	50541782	T	ADD	1536	-5.188	5.083	-15.15	4.774	-1.021	0.3075
18	18:50543892:A:G	50543892	G	ADD	1536	-5.188	5.083	-15.15	4.774	-1.021	0.3075
18	18:62242370:A:C	62242370	C	ADD	1536	7.056	6.911	-6.49	20.6	1.021	0.3075
18	18:62242718:C:G	62242718	G	ADD	1536	7.056	6.911	-6.49	20.6	1.021	0.3075
1	1:30710379:T:C	30710379	C	ADD	1536	4.877	4.778	-4.489	14.24	1.021	0.3076
1	1:42882296:C:A	42882296	A	ADD	1536	-5.036	4.935	-14.71	4.636	-1.021	0.3076
1	1:79826289:A:T	79826289	T	ADD	1536	5.351	5.243	-4.925	15.63	1.021	0.3076
1	1:92277843:C:T	92277843	T	ADD	1536	-4.5	4.409	-13.14	4.142	-1.021	0.3076
1	1:92279583:T:C	92279583	C	ADD	1536	-4.5	4.409	-13.14	4.142	-1.021	0.3076
1	1:92280858:A:T	92280858	T	ADD	1536	-4.5	4.409	-13.14	4.142	-1.021	0.3076
1	1:92280928:G:A	92280928	A	ADD	1536	-4.5	4.409	-13.14	4.142	-1.021	0.3076
1	1:162029291:C:T	162029291	C	ADD	1536	4.36	4.272	-4.013	12.73	1.021	0.3076
1	1:175599015:C:T	175599015	T	ADD	1536	-7.887	7.727	-23.03	7.258	-1.021	0.3076
1	1:207795320:A:G	207795320	A	ADD	1536	-4.608	4.515	-13.46	4.241	-1.021	0.3076
1	1:207796897:A:T	207796897	A	ADD	1536	-4.608	4.515	-13.46	4.241	-1.021	0.3076
1	1:207798694:C:T	207798694	C	ADD	1536	-4.608	4.515	-13.46	4.241	-1.021	0.3076
1	1:207799874:A:C	207799874	A	ADD	1536	-4.608	4.515	-13.46	4.241	-1.021	0.3076
1	1:207800389:C:A	207800389	C	ADD	1536	-4.608	4.515	-13.46	4.241	-1.021	0.3076
1	1:207800555:T:C	207800555	T	ADD	1536	-4.608	4.515	-13.46	4.241	-1.021	0.3076
2	2:24387532:C:T	24387532	T	ADD	1536	-5.823	5.705	-17.01	5.36	-1.021	0.3076
2	2:131592909:A:G	131592909	G	ADD	1536	-5.107	5.004	-14.92	4.701	-1.021	0.3076
2	2:131593770:T:G	131593770	G	ADD	1536	-5.107	5.004	-14.92	4.701	-1.021	0.3076
2	2:131593843:G:A	131593843	A	ADD	1536	-5.107	5.004	-14.92	4.701	-1.021	0.3076
2	2:131594764:C:T	131594764	T	ADD	1536	-5.107	5.004	-14.92	4.701	-1.021	0.3076
2	2:131595022:G:C	131595022	C	ADD	1536	-5.107	5.004	-14.92	4.701	-1.021	0.3076
2	2:201257203:C:T	201257203	C	ADD	1536	4.279	4.192	-3.938	12.5	1.021	0.3076
2	2:214917402:A:C	214917402	A	ADD	1536	5.001	4.901	-4.604	14.61	1.021	0.3076
2	2:224748394:G:A	224748394	A	ADD	1536	4.712	4.617	-4.337	13.76	1.021	0.3076
2	2:237712467:C:T	237712467	T	ADD	1536	7.775	7.618	-7.156	22.71	1.021	0.3076
2	2:237712910:G:A	237712910	A	ADD	1536	7.775	7.618	-7.156	22.71	1.021	0.3076
2	2:237713164:C:T	237713164	T	ADD	1536	7.775	7.618	-7.156	22.71	1.021	0.3076
2	2:237713630:C:T	237713630	T	ADD	1536	7.775	7.618	-7.156	22.71	1.021	0.3076
3	3:41483221:G:T	41483221	G	ADD	1536	4.559	4.466	-4.195	13.31	1.021	0.3076
3	3:149797583:A:T	149797583	T	ADD	1536	-5.943	5.824	-17.36	5.471	-1.021	0.3076
4	4:47823057:G:A	47823057	A	ADD	1536	-4.769	4.673	-13.93	4.39	-1.021	0.3076
5	5:30896250:A:T	30896250	T	ADD	1536	7.675	7.52	-7.065	22.41	1.021	0.3076
5	5:30896806:T:C	30896806	C	ADD	1536	7.675	7.52	-7.065	22.41	1.021	0.3076
5	5:30898578:A:C	30898578	C	ADD	1536	7.675	7.52	-7.065	22.41	1.021	0.3076
5	5:77266309:A:C	77266309	C	ADD	1536	-7.672	7.518	-22.41	7.062	-1.021	0.3076
6	6:65972053:A:G	65972053	G	ADD	1536	-6.58	6.447	-19.22	6.056	-1.021	0.3076
6	6:70835427:T:C	70835427	C	ADD	1536	4.739	4.644	-4.362	13.84	1.021	0.3076
6	6:70837677:A:T	70837677	T	ADD	1536	4.739	4.644	-4.362	13.84	1.021	0.3076
6	6:104062849:A:G	104062849	G	ADD	1536	7.434	7.284	-6.843	21.71	1.021	0.3076
6	6:104064959:C:T	104064959	T	ADD	1536	7.434	7.284	-6.843	21.71	1.021	0.3076
6	6:104089989:A:G	104089989	G	ADD	1536	7.434	7.284	-6.843	21.71	1.021	0.3076
6	6:104104803:A:G	104104803	G	ADD	1536	7.434	7.284	-6.843	21.71	1.021	0.3076
6	6:104107874:G:A	104107874	A	ADD	1536	7.434	7.284	-6.843	21.71	1.021	0.3076
6	6:145146321:C:T	145146321	T	ADD	1536	-8.776	8.6	-25.63	8.078	-1.021	0.3076
6	6:166592069:G:A	166592069	A	ADD	1536	4.466	4.376	-4.111	13.04	1.021	0.3076
7	7:88368217:G:A	88368217	A	ADD	1536	6.811	6.674	-6.27	19.89	1.021	0.3076
7	7:88368413:T:A	88368413	A	ADD	1536	6.811	6.674	-6.27	19.89	1.021	0.3076
7	7:88382185:G:A	88382185	A	ADD	1536	6.811	6.674	-6.27	19.89	1.021	0.3076
7	7:154216123:G:C	154216123	C	ADD	1536	8.826	8.648	-8.123	25.78	1.021	0.3076
8	8:1863907:A:C	1863907	C	ADD	1536	9.659	9.464	-8.891	28.21	1.021	0.3076
8	8:17988752:G:A	17988752	G	ADD	1536	-4.447	4.357	-12.99	4.093	-1.021	0.3076
8	8:17989316:C:G	17989316	C	ADD	1536	-4.447	4.357	-12.99	4.093	-1.021	0.3076
8	8:23411379:T:C	23411379	T	ADD	1536	4.312	4.224	-3.968	12.59	1.021	0.3076
8	8:23412653:G:A	23412653	G	ADD	1536	4.312	4.224	-3.968	12.59	1.021	0.3076
8	8:23412656:C:T	23412656	C	ADD	1536	4.312	4.224	-3.968	12.59	1.021	0.3076
8	8:23412939:A:G	23412939	A	ADD	1536	4.312	4.224	-3.968	12.59	1.021	0.3076
8	8:76484284:G:A	76484284	A	ADD	1536	-5.795	5.678	-16.92	5.334	-1.021	0.3076
8	8:77248115:G:A	77248115	G	ADD	1536	4.391	4.302	-4.041	12.82	1.021	0.3076
8	8:133507104:A:G	133507104	G	ADD	1536	-4.307	4.22	-12.58	3.964	-1.021	0.3076
9	9:18574806:A:C	18574806	A	ADD	1536	-4.455	4.365	-13.01	4.1	-1.021	0.3076
9	9:19497162:C:A	19497162	A	ADD	1536	6.131	6.007	-5.642	17.9	1.021	0.3076
9	9:19497230:C:T	19497230	T	ADD	1536	6.131	6.007	-5.642	17.9	1.021	0.3076
9	9:19497270:G:A	19497270	A	ADD	1536	6.131	6.007	-5.642	17.9	1.021	0.3076
9	9:27389999:A:C	27389999	C	ADD	1536	-6.832	6.695	-19.95	6.29	-1.021	0.3076
9	9:99766711:C:T	99766711	T	ADD	1536	-5.011	4.91	-14.63	4.612	-1.021	0.3076
10	10:115856833:A:C	115856833	C	ADD	1536	-9.726	9.53	-28.4	8.953	-1.021	0.3076
10	10:130860965:C:A	130860965	A	ADD	1536	5.387	5.279	-4.959	15.73	1.021	0.3076
11	11:94970998:C:T	94970998	T	ADD	1536	4.616	4.524	-4.25	13.48	1.021	0.3076
13	13:22968854:G:A	22968854	A	ADD	1536	-6.012	5.891	-17.56	5.534	-1.021	0.3076
13	13:25064457:G:A	25064457	A	ADD	1536	-4.686	4.592	-13.69	4.314	-1.021	0.3076
13	13:26226644:G:A	26226644	A	ADD	1536	6.487	6.356	-5.97	18.94	1.021	0.3076
13	13:26226765:A:T	26226765	T	ADD	1536	6.487	6.356	-5.97	18.94	1.021	0.3076
13	13:26226846:C:T	26226846	T	ADD	1536	6.487	6.356	-5.97	18.94	1.021	0.3076
13	13:26226856:C:A	26226856	A	ADD	1536	6.487	6.356	-5.97	18.94	1.021	0.3076
13	13:26226908:C:T	26226908	T	ADD	1536	6.487	6.356	-5.97	18.94	1.021	0.3076
13	13:26226931:T:C	26226931	C	ADD	1536	6.487	6.356	-5.97	18.94	1.021	0.3076
13	13:26227010:T:C	26227010	C	ADD	1536	6.487	6.356	-5.97	18.94	1.021	0.3076
13	13:26227862:G:C	26227862	C	ADD	1536	6.487	6.356	-5.97	18.94	1.021	0.3076
13	13:26227971:A:G	26227971	G	ADD	1536	6.487	6.356	-5.97	18.94	1.021	0.3076
13	13:26228314:C:T	26228314	T	ADD	1536	6.487	6.356	-5.97	18.94	1.021	0.3076
13	13:26228331:C:T	26228331	T	ADD	1536	6.487	6.356	-5.97	18.94	1.021	0.3076
13	13:26228380:A:G	26228380	G	ADD	1536	6.487	6.356	-5.97	18.94	1.021	0.3076
13	13:26228623:G:A	26228623	A	ADD	1536	6.487	6.356	-5.97	18.94	1.021	0.3076
13	13:26228750:A:G	26228750	G	ADD	1536	6.487	6.356	-5.97	18.94	1.021	0.3076
13	13:26228844:A:G	26228844	G	ADD	1536	6.487	6.356	-5.97	18.94	1.021	0.3076
13	13:26228912:A:G	26228912	G	ADD	1536	6.487	6.356	-5.97	18.94	1.021	0.3076
13	13:26229446:T:C	26229446	C	ADD	1536	6.487	6.356	-5.97	18.94	1.021	0.3076
13	13:26229662:A:G	26229662	G	ADD	1536	6.487	6.356	-5.97	18.94	1.021	0.3076
13	13:26229817:A:G	26229817	G	ADD	1536	6.487	6.356	-5.97	18.94	1.021	0.3076
13	13:26229986:G:A	26229986	A	ADD	1536	6.487	6.356	-5.97	18.94	1.021	0.3076
13	13:26229995:G:A	26229995	A	ADD	1536	6.487	6.356	-5.97	18.94	1.021	0.3076
13	13:26230500:G:A	26230500	A	ADD	1536	6.487	6.356	-5.97	18.94	1.021	0.3076
13	13:26230533:T:C	26230533	C	ADD	1536	6.487	6.356	-5.97	18.94	1.021	0.3076
13	13:26230580:A:C	26230580	C	ADD	1536	6.487	6.356	-5.97	18.94	1.021	0.3076
13	13:26230705:C:G	26230705	G	ADD	1536	6.487	6.356	-5.97	18.94	1.021	0.3076
13	13:26231517:G:A	26231517	A	ADD	1536	6.487	6.356	-5.97	18.94	1.021	0.3076
13	13:26231824:T:G	26231824	G	ADD	1536	6.487	6.356	-5.97	18.94	1.021	0.3076
13	13:26232121:A:G	26232121	G	ADD	1536	6.487	6.356	-5.97	18.94	1.021	0.3076
13	13:26232310:A:T	26232310	T	ADD	1536	6.487	6.356	-5.97	18.94	1.021	0.3076
13	13:26232606:G:A	26232606	A	ADD	1536	6.487	6.356	-5.97	18.94	1.021	0.3076
13	13:26232622:T:C	26232622	C	ADD	1536	6.487	6.356	-5.97	18.94	1.021	0.3076
13	13:26233311:A:G	26233311	G	ADD	1536	6.487	6.356	-5.97	18.94	1.021	0.3076
13	13:26233927:G:A	26233927	A	ADD	1536	6.487	6.356	-5.97	18.94	1.021	0.3076
13	13:26234034:A:G	26234034	G	ADD	1536	6.487	6.356	-5.97	18.94	1.021	0.3076
13	13:26234237:A:G	26234237	G	ADD	1536	6.487	6.356	-5.97	18.94	1.021	0.3076
13	13:26234396:C:T	26234396	T	ADD	1536	6.487	6.356	-5.97	18.94	1.021	0.3076
13	13:26234772:G:A	26234772	A	ADD	1536	6.487	6.356	-5.97	18.94	1.021	0.3076
13	13:26234871:T:G	26234871	G	ADD	1536	6.487	6.356	-5.97	18.94	1.021	0.3076
13	13:26235078:G:A	26235078	A	ADD	1536	6.487	6.356	-5.97	18.94	1.021	0.3076
13	13:26235114:A:T	26235114	T	ADD	1536	6.487	6.356	-5.97	18.94	1.021	0.3076
13	13:26235166:A:T	26235166	T	ADD	1536	6.487	6.356	-5.97	18.94	1.021	0.3076
13	13:26235184:C:A	26235184	A	ADD	1536	6.487	6.356	-5.97	18.94	1.021	0.3076
13	13:26235416:G:T	26235416	T	ADD	1536	6.487	6.356	-5.97	18.94	1.021	0.3076
13	13:26235528:A:G	26235528	G	ADD	1536	6.487	6.356	-5.97	18.94	1.021	0.3076
13	13:26235822:T:C	26235822	C	ADD	1536	6.487	6.356	-5.97	18.94	1.021	0.3076
13	13:26236049:A:G	26236049	G	ADD	1536	6.487	6.356	-5.97	18.94	1.021	0.3076
13	13:26236351:G:A	26236351	A	ADD	1536	6.487	6.356	-5.97	18.94	1.021	0.3076
13	13:26236442:T:G	26236442	G	ADD	1536	6.487	6.356	-5.97	18.94	1.021	0.3076
13	13:26236648:G:T	26236648	T	ADD	1536	6.487	6.356	-5.97	18.94	1.021	0.3076
13	13:26236853:T:C	26236853	C	ADD	1536	6.487	6.356	-5.97	18.94	1.021	0.3076
13	13:26237255:A:G	26237255	G	ADD	1536	6.487	6.356	-5.97	18.94	1.021	0.3076
13	13:26238176:G:A	26238176	A	ADD	1536	6.487	6.356	-5.97	18.94	1.021	0.3076
13	13:44474517:G:A	44474517	G	ADD	1536	4.584	4.492	-4.22	13.39	1.021	0.3076
13	13:62135711:G:A	62135711	A	ADD	1536	6.48	6.348	-5.963	18.92	1.021	0.3076
13	13:108233741:G:A	108233741	A	ADD	1536	4.363	4.275	-4.015	12.74	1.021	0.3076
13	13:108312376:G:A	108312376	A	ADD	1536	-9.142	8.958	-26.7	8.415	-1.021	0.3076
13	13:113005254:A:G	113005254	G	ADD	1536	-4.81	4.713	-14.05	4.427	-1.021	0.3076
16	16:82862855:C:T	82862855	T	ADD	1536	6.038	5.916	-5.558	17.63	1.021	0.3076
17	17:25597712:G:A	25597712	A	ADD	1536	4.733	4.637	-4.355	13.82	1.021	0.3076
17	17:69490113:C:T	69490113	T	ADD	1536	-4.894	4.794	-14.29	4.503	-1.021	0.3076
19	19:1040382:G:A	1040382	A	ADD	1536	-6.895	6.756	-20.14	6.346	-1.021	0.3076
19	19:1041164:C:T	1041164	T	ADD	1536	-6.895	6.756	-20.14	6.346	-1.021	0.3076
19	19:1041852:G:T	1041852	T	ADD	1536	-6.895	6.756	-20.14	6.346	-1.021	0.3076
19	19:1042850:C:T	1042850	T	ADD	1536	-6.895	6.756	-20.14	6.346	-1.021	0.3076
19	19:54111610:G:A	54111610	A	ADD	1536	-4.934	4.834	-14.41	4.541	-1.021	0.3076
22	22:46364161:G:A	46364161	G	ADD	1536	4.437	4.347	-4.084	12.96	1.021	0.3076
2	2:36112937:A:G	36112937	G	ADD	1536	-6.249	6.124	-18.25	5.754	-1.02	0.3077
2	2:57695516:T:C	57695516	C	ADD	1536	4.439	4.351	-4.088	12.97	1.02	0.3077
2	2:57695755:T:G	57695755	G	ADD	1536	4.439	4.351	-4.088	12.97	1.02	0.3077
2	2:233162986:G:A	233162986	A	ADD	1536	-4.386	4.298	-12.81	4.038	-1.02	0.3077
2	2:235037177:A:C	235037177	C	ADD	1536	4.511	4.421	-4.154	13.18	1.02	0.3077
2	2:237130344:T:G	237130344	G	ADD	1536	-5.063	4.962	-14.79	4.662	-1.02	0.3077
2	2:242055349:A:G	242055349	A	ADD	1536	-4.314	4.228	-12.6	3.972	-1.021	0.3077
3	3:10549848:G:A	10549848	A	ADD	1536	-5.489	5.379	-16.03	5.053	-1.02	0.3077
3	3:19962998:G:T	19962998	T	ADD	1536	4.491	4.401	-4.135	13.12	1.02	0.3077
3	3:78619432:G:A	78619432	A	ADD	1536	-8.975	8.795	-26.21	8.263	-1.02	0.3077
3	3:98010769:T:C	98010769	C	ADD	1536	-6.052	5.93	-17.68	5.572	-1.02	0.3077
4	4:108611941:A:G	108611941	A	ADD	1536	-7.12	6.977	-20.8	6.555	-1.02	0.3077
5	5:104168425:C:T	104168425	T	ADD	1536	-5.102	5	-14.9	4.697	-1.02	0.3077
5	5:104187787:G:C	104187787	C	ADD	1536	-5.102	5	-14.9	4.697	-1.02	0.3077
5	5:180607023:T:C	180607023	C	ADD	1536	-4.421	4.332	-12.91	4.071	-1.02	0.3077
6	6:11463306:G:A	11463306	A	ADD	1536	6.137	6.014	-5.652	17.92	1.02	0.3077
6	6:28307107:T:C	28307107	C	ADD	1536	-5.145	5.043	-15.03	4.738	-1.02	0.3077
6	6:55075603:C:G	55075603	G	ADD	1536	4.769	4.673	-4.39	13.93	1.02	0.3077
6	6:70743842:G:C	70743842	C	ADD	1536	4.334	4.248	-3.991	12.66	1.02	0.3077
6	6:89678615:C:A	89678615	A	ADD	1536	9.84	9.644	-9.061	28.74	1.02	0.3077
6	6:149469655:G:A	149469655	A	ADD	1536	4.856	4.759	-4.471	14.18	1.02	0.3077
6	6:158906858:C:T	158906858	T	ADD	1536	7.74	7.586	-7.128	22.61	1.02	0.3077
7	7:4537766:G:A	4537766	A	ADD	1536	5.458	5.35	-5.027	15.94	1.02	0.3077
7	7:23217688:A:C	23217688	C	ADD	1536	5.934	5.815	-5.464	17.33	1.02	0.3077
8	8:16246051:G:T	16246051	T	ADD	1536	-6.844	6.708	-19.99	6.303	-1.02	0.3077
8	8:133156001:C:T	133156001	T	ADD	1536	-4.321	4.235	-12.62	3.979	-1.02	0.3077
9	9:93381942:A:G	93381942	G	ADD	1536	5.405	5.297	-4.976	15.79	1.02	0.3077
9	9:108604659:G:A	108604659	A	ADD	1536	-8.485	8.315	-24.78	7.812	-1.02	0.3077
9	9:119523145:G:T	119523145	T	ADD	1536	-7.433	7.285	-21.71	6.845	-1.02	0.3077
10	10:85824381:C:T	85824381	T	ADD	1536	-5.584	5.472	-16.31	5.141	-1.02	0.3077
10	10:85826618:A:T	85826618	T	ADD	1536	-5.584	5.472	-16.31	5.141	-1.02	0.3077
11	11:23554109:C:A	23554109	A	ADD	1536	4.886	4.789	-4.5	14.27	1.02	0.3077
11	11:23554449:G:A	23554449	A	ADD	1536	4.886	4.789	-4.5	14.27	1.02	0.3077
11	11:133375648:A:C	133375648	C	ADD	1536	-6.847	6.71	-20	6.305	-1.02	0.3077
12	12:72890686:T:C	72890686	C	ADD	1536	-4.215	4.131	-12.31	3.882	-1.02	0.3077
13	13:43594039:A:G	43594039	G	ADD	1536	9.965	9.765	-9.175	29.11	1.02	0.3077
13	13:44457925:A:G	44457925	G	ADD	1536	-4.647	4.554	-13.57	4.279	-1.02	0.3077
13	13:44460242:C:T	44460242	T	ADD	1536	-4.647	4.554	-13.57	4.279	-1.02	0.3077
16	16:56991495:C:G	56991495	G	ADD	1536	-7.603	7.45	-22.2	6.999	-1.02	0.3077
17	17:80550441:A:G	80550441	G	ADD	1536	-6.077	5.955	-17.75	5.595	-1.02	0.3077
17	17:80550955:A:C	80550955	C	ADD	1536	-6.077	5.955	-17.75	5.595	-1.02	0.3077
17	17:80551057:A:C	80551057	C	ADD	1536	-6.077	5.955	-17.75	5.595	-1.02	0.3077
17	17:80551343:G:T	80551343	T	ADD	1536	-6.077	5.955	-17.75	5.595	-1.02	0.3077
17	17:80551587:G:A	80551587	A	ADD	1536	-6.077	5.955	-17.75	5.595	-1.02	0.3077
17	17:80551820:C:T	80551820	T	ADD	1536	-6.077	5.955	-17.75	5.595	-1.02	0.3077
17	17:80552106:G:A	80552106	A	ADD	1536	-6.077	5.955	-17.75	5.595	-1.02	0.3077
17	17:80552569:G:A	80552569	A	ADD	1536	-6.077	5.955	-17.75	5.595	-1.02	0.3077
19	19:16023377:A:G	16023377	G	ADD	1536	4.562	4.471	-4.2	13.32	1.02	0.3077
19	19:50194845:C:A	50194845	A	ADD	1536	-5.131	5.028	-14.99	4.725	-1.02	0.3077
19	19:56704399:G:A	56704399	A	ADD	1536	-4.992	4.893	-14.58	4.597	-1.02	0.3077
20	20:19434441:C:T	19434441	T	ADD	1536	-4.582	4.49	-13.38	4.219	-1.02	0.3077
22	22:29625911:G:A	29625911	A	ADD	1536	-4.347	4.26	-12.7	4.003	-1.02	0.3077
1	1:6145365:A:G	6145365	A	ADD	1536	4.925	4.827	-4.537	14.39	1.02	0.3078
1	1:80286178:T:C	80286178	C	ADD	1536	5.572	5.462	-5.133	16.28	1.02	0.3078
2	2:35421979:T:C	35421979	T	ADD	1536	-4.309	4.224	-12.59	3.97	-1.02	0.3078
3	3:64218317:A:C	64218317	C	ADD	1536	-8.642	8.47	-25.24	7.959	-1.02	0.3078
4	4:73433875:G:A	73433875	A	ADD	1536	4.376	4.29	-4.032	12.78	1.02	0.3078
4	4:117387380:G:A	117387380	A	ADD	1536	7.618	7.467	-7.018	22.25	1.02	0.3078
4	4:161203479:A:G	161203479	G	ADD	1536	-6.43	6.303	-18.78	5.923	-1.02	0.3078
4	4:161235010:A:G	161235010	G	ADD	1536	4.767	4.673	-4.391	13.93	1.02	0.3078
5	5:102757059:A:G	102757059	G	ADD	1536	-5.813	5.698	-16.98	5.356	-1.02	0.3078
6	6:30669956:T:C	30669956	C	ADD	1536	-8.479	8.311	-24.77	7.811	-1.02	0.3078
6	6:30688761:A:G	30688761	G	ADD	1536	-7.578	7.427	-22.13	6.979	-1.02	0.3078
6	6:30689503:C:T	30689503	T	ADD	1536	-7.578	7.427	-22.13	6.979	-1.02	0.3078
6	6:30691490:G:A	30691490	A	ADD	1536	-7.578	7.427	-22.13	6.979	-1.02	0.3078
6	6:31093327:A:G	31093327	A	ADD	1536	-5.173	5.071	-15.11	4.765	-1.02	0.3078
6	6:75038763:G:A	75038763	A	ADD	1536	-8.286	8.122	-24.2	7.632	-1.02	0.3078
6	6:75043919:A:G	75043919	G	ADD	1536	-8.286	8.122	-24.2	7.632	-1.02	0.3078
6	6:97852338:A:C	97852338	C	ADD	1536	-4.402	4.314	-12.86	4.054	-1.02	0.3078
6	6:170492208:C:T	170492208	T	ADD	1536	-5.188	5.085	-15.15	4.778	-1.02	0.3078
7	7:7325534:A:T	7325534	T	ADD	1536	-5.133	5.031	-14.99	4.728	-1.02	0.3078
7	7:21893711:G:A	21893711	A	ADD	1536	-4.347	4.261	-12.7	4.005	-1.02	0.3078
7	7:29487721:T:C	29487721	C	ADD	1536	-4.743	4.649	-13.85	4.369	-1.02	0.3078
8	8:6807882:G:C	6807882	C	ADD	1536	-5.549	5.439	-16.21	5.112	-1.02	0.3078
8	8:12802833:A:G	12802833	G	ADD	1536	6.465	6.338	-5.956	18.89	1.02	0.3078
8	8:15261245:A:G	15261245	G	ADD	1536	-4.748	4.654	-13.87	4.374	-1.02	0.3078
8	8:15261433:C:T	15261433	T	ADD	1536	-4.748	4.654	-13.87	4.374	-1.02	0.3078
8	8:15262427:C:A	15262427	A	ADD	1536	-4.748	4.654	-13.87	4.374	-1.02	0.3078
8	8:15396590:G:A	15396590	A	ADD	1536	4.823	4.728	-4.443	14.09	1.02	0.3078
8	8:16826233:G:A	16826233	A	ADD	1536	4.306	4.22	-3.966	12.58	1.02	0.3078
8	8:19915563:G:A	19915563	A	ADD	1536	7.486	7.338	-6.896	21.87	1.02	0.3078
8	8:19916004:C:T	19916004	T	ADD	1536	7.486	7.338	-6.896	21.87	1.02	0.3078
8	8:19916710:C:T	19916710	T	ADD	1536	7.486	7.338	-6.896	21.87	1.02	0.3078
8	8:19916804:C:T	19916804	T	ADD	1536	7.486	7.338	-6.896	21.87	1.02	0.3078
8	8:83682157:A:T	83682157	T	ADD	1536	-4.787	4.693	-13.98	4.411	-1.02	0.3078
8	8:83687961:A:G	83687961	G	ADD	1536	-4.787	4.693	-13.98	4.411	-1.02	0.3078
8	8:83694547:A:G	83694547	G	ADD	1536	-4.787	4.693	-13.98	4.411	-1.02	0.3078
8	8:83701808:G:T	83701808	T	ADD	1536	-4.787	4.693	-13.98	4.411	-1.02	0.3078
8	8:83702838:T:C	83702838	C	ADD	1536	-4.787	4.693	-13.98	4.411	-1.02	0.3078
8	8:104197941:G:A	104197941	A	ADD	1536	4.351	4.265	-4.008	12.71	1.02	0.3078
9	9:18372052:A:G	18372052	G	ADD	1536	4.499	4.41	-4.144	13.14	1.02	0.3078
9	9:30463603:T:C	30463603	C	ADD	1536	-4.854	4.757	-14.18	4.47	-1.02	0.3078
9	9:32352922:G:A	32352922	A	ADD	1536	5.994	5.876	-5.523	17.51	1.02	0.3078
10	10:36817074:G:C	36817074	C	ADD	1536	6.95	6.812	-6.401	20.3	1.02	0.3078
10	10:36817716:T:C	36817716	C	ADD	1536	6.95	6.812	-6.401	20.3	1.02	0.3078
10	10:36821423:C:G	36821423	G	ADD	1536	6.95	6.812	-6.401	20.3	1.02	0.3078
10	10:36822216:G:A	36822216	A	ADD	1536	6.95	6.812	-6.401	20.3	1.02	0.3078
11	11:20958026:G:A	20958026	A	ADD	1536	-5.126	5.024	-14.97	4.722	-1.02	0.3078
11	11:63852716:C:T	63852716	T	ADD	1536	4.46	4.372	-4.109	13.03	1.02	0.3078
11	11:94472466:C:T	94472466	T	ADD	1536	6.113	5.992	-5.632	17.86	1.02	0.3078
12	12:30113768:A:G	30113768	G	ADD	1536	-4.317	4.231	-12.61	3.976	-1.02	0.3078
12	12:98050027:C:T	98050027	T	ADD	1536	5.464	5.357	-5.035	15.96	1.02	0.3078
13	13:40956846:A:C	40956846	A	ADD	1536	-5.17	5.067	-15.1	4.762	-1.02	0.3078
16	16:11575055:A:C	11575055	C	ADD	1536	-5.857	5.742	-17.11	5.396	-1.02	0.3078
16	16:84158747:C:A	84158747	A	ADD	1536	-8.103	7.942	-23.67	7.464	-1.02	0.3078
16	16:84158748:C:A	84158748	A	ADD	1536	-8.103	7.942	-23.67	7.464	-1.02	0.3078
16	16:84166763:C:T	84166763	T	ADD	1536	-8.103	7.942	-23.67	7.464	-1.02	0.3078
19	19:50470339:G:A	50470339	A	ADD	1536	-8.426	8.26	-24.62	7.763	-1.02	0.3078
20	20:16018619:G:A	16018619	A	ADD	1536	5.934	5.816	-5.466	17.33	1.02	0.3078
20	20:37402913:T:G	37402913	G	ADD	1536	6.699	6.566	-6.171	19.57	1.02	0.3078
1	1:78696821:C:T	78696821	C	ADD	1536	4.496	4.408	-4.143	13.14	1.02	0.3079
1	1:78699394:G:A	78699394	G	ADD	1536	4.496	4.408	-4.143	13.14	1.02	0.3079
1	1:78700210:A:G	78700210	A	ADD	1536	4.496	4.408	-4.143	13.14	1.02	0.3079
1	1:78701527:G:A	78701527	G	ADD	1536	4.496	4.408	-4.143	13.14	1.02	0.3079
1	1:78702428:C:T	78702428	C	ADD	1536	4.496	4.408	-4.143	13.14	1.02	0.3079
1	1:81651143:A:T	81651143	T	ADD	1536	-4.496	4.408	-13.14	4.143	-1.02	0.3079
1	1:162112272:T:G	162112272	G	ADD	1536	5.351	5.246	-4.931	15.63	1.02	0.3079
1	1:177969239:A:G	177969239	G	ADD	1536	4.857	4.761	-4.475	14.19	1.02	0.3079
1	1:219676666:G:A	219676666	A	ADD	1536	4.309	4.225	-3.971	12.59	1.02	0.3079
1	1:219680034:C:A	219680034	A	ADD	1536	4.309	4.225	-3.971	12.59	1.02	0.3079
2	2:47611644:T:C	47611644	C	ADD	1536	-5.787	5.674	-16.91	5.333	-1.02	0.3079
2	2:69263178:A:G	69263178	G	ADD	1536	5.134	5.034	-4.732	15	1.02	0.3079
2	2:71405378:G:A	71405378	G	ADD	1536	-4.305	4.221	-12.58	3.967	-1.02	0.3079
2	2:71406455:T:C	71406455	T	ADD	1536	-4.305	4.221	-12.58	3.967	-1.02	0.3079
2	2:71406569:C:G	71406569	C	ADD	1536	-4.305	4.221	-12.58	3.967	-1.02	0.3079
2	2:125303307:T:C	125303307	C	ADD	1536	7.953	7.797	-7.329	23.23	1.02	0.3079
2	2:135070460:G:T	135070460	T	ADD	1536	-9.054	8.877	-26.45	8.345	-1.02	0.3079
3	3:16707136:A:G	16707136	A	ADD	1536	4.302	4.218	-3.965	12.57	1.02	0.3079
3	3:39896910:A:C	39896910	A	ADD	1536	4.387	4.301	-4.043	12.82	1.02	0.3079
3	3:41437842:A:G	41437842	G	ADD	1536	4.341	4.256	-4.001	12.68	1.02	0.3079
3	3:41438117:G:A	41438117	A	ADD	1536	4.341	4.256	-4.001	12.68	1.02	0.3079
3	3:41438288:C:T	41438288	T	ADD	1536	4.341	4.256	-4.001	12.68	1.02	0.3079
3	3:55070840:T:A	55070840	A	ADD	1536	4.817	4.723	-4.44	14.07	1.02	0.3079
3	3:123159574:C:T	123159574	T	ADD	1536	4.545	4.456	-4.188	13.28	1.02	0.3079
3	3:150171617:T:C	150171617	C	ADD	1536	-4.53	4.442	-13.24	4.176	-1.02	0.3079
3	3:185703302:C:T	185703302	T	ADD	1536	-4.322	4.238	-12.63	3.983	-1.02	0.3079
3	3:192094616:T:C	192094616	C	ADD	1536	-4.966	4.869	-14.51	4.577	-1.02	0.3079
4	4:6744208:C:T	6744208	T	ADD	1536	4.27	4.186	-3.934	12.47	1.02	0.3079
4	4:48495615:T:C	48495615	T	ADD	1536	4.404	4.318	-4.059	12.87	1.02	0.3079
4	4:106094427:G:A	106094427	G	ADD	1536	4.39	4.304	-4.045	12.83	1.02	0.3079
4	4:127660195:G:T	127660195	T	ADD	1536	5.213	5.111	-4.804	15.23	1.02	0.3079
4	4:175048347:C:T	175048347	T	ADD	1536	5.528	5.42	-5.095	16.15	1.02	0.3079
5	5:1753306:T:C	1753306	C	ADD	1536	4.381	4.295	-4.037	12.8	1.02	0.3079
5	5:76468568:C:T	76468568	T	ADD	1536	4.337	4.252	-3.997	12.67	1.02	0.3079
6	6:33034113:T:C	33034113	T	ADD	1536	-4.667	4.575	-13.63	4.3	-1.02	0.3079
6	6:33034118:A:G	33034118	A	ADD	1536	-4.667	4.575	-13.63	4.3	-1.02	0.3079
6	6:33034120:C:T	33034120	C	ADD	1536	-4.667	4.575	-13.63	4.3	-1.02	0.3079
6	6:38860093:A:G	38860093	A	ADD	1536	-4.493	4.405	-13.13	4.14	-1.02	0.3079
6	6:78340740:A:T	78340740	A	ADD	1536	4.398	4.311	-4.052	12.85	1.02	0.3079
6	6:78340793:C:T	78340793	C	ADD	1536	4.398	4.311	-4.052	12.85	1.02	0.3079
7	7:22483935:C:T	22483935	T	ADD	1536	-4.685	4.594	-13.69	4.318	-1.02	0.3079
8	8:4668871:T:G	4668871	G	ADD	1536	4.875	4.779	-4.493	14.24	1.02	0.3079
9	9:20390732:C:T	20390732	T	ADD	1536	5.517	5.409	-5.085	16.12	1.02	0.3079
9	9:20390857:C:T	20390857	T	ADD	1536	5.517	5.409	-5.085	16.12	1.02	0.3079
9	9:20390868:C:A	20390868	A	ADD	1536	5.517	5.409	-5.085	16.12	1.02	0.3079
9	9:78786157:G:A	78786157	A	ADD	1536	6.077	5.958	-5.6	17.75	1.02	0.3079
10	10:43582273:A:C	43582273	A	ADD	1536	4.486	4.398	-4.134	13.1	1.02	0.3079
10	10:53975332:T:A	53975332	A	ADD	1536	6.28	6.156	-5.787	18.35	1.02	0.3079
10	10:64917524:C:T	64917524	T	ADD	1536	9.806	9.615	-9.039	28.65	1.02	0.3079
10	10:100148308:T:G	100148308	T	ADD	1536	-4.303	4.219	-12.57	3.966	-1.02	0.3079
11	11:131804013:G:A	131804013	A	ADD	1536	-5.54	5.432	-16.19	5.107	-1.02	0.3079
12	12:43297656:G:A	43297656	A	ADD	1536	4.778	4.684	-4.402	13.96	1.02	0.3079
13	13:23363139:A:C	23363139	C	ADD	1536	5.712	5.6	-5.264	16.69	1.02	0.3079
13	13:94792504:A:C	94792504	A	ADD	1536	4.636	4.546	-4.273	13.55	1.02	0.3079
14	14:69030503:G:A	69030503	A	ADD	1536	9.587	9.399	-8.836	28.01	1.02	0.3079
15	15:92436107:C:A	92436107	A	ADD	1536	4.39	4.304	-4.046	12.83	1.02	0.3079
18	18:74782653:C:T	74782653	T	ADD	1536	-5.163	5.062	-15.08	4.759	-1.02	0.3079
20	20:55493720:G:A	55493720	A	ADD	1536	-8.006	7.849	-23.39	7.378	-1.02	0.3079
1	1:18438616:G:A	18438616	A	ADD	1536	-5.481	5.374	-16.01	5.052	-1.02	0.308
1	1:232151908:A:G	232151908	G	ADD	1536	6.043	5.926	-5.571	17.66	1.02	0.308
2	2:66766964:C:T	66766964	T	ADD	1536	4.847	4.753	-4.469	14.16	1.02	0.308
2	2:76488414:G:C	76488414	C	ADD	1536	5.416	5.311	-4.994	15.82	1.02	0.308
2	2:106539688:A:G	106539688	G	ADD	1536	-5.628	5.519	-16.44	5.189	-1.02	0.308
2	2:148118085:C:A	148118085	A	ADD	1536	-4.685	4.594	-13.69	4.318	-1.02	0.308
2	2:233165457:C:T	233165457	T	ADD	1536	-4.359	4.274	-12.74	4.018	-1.02	0.308
5	5:5829193:G:A	5829193	A	ADD	1536	4.562	4.474	-4.207	13.33	1.02	0.308
5	5:96013275:C:T	96013275	T	ADD	1536	-5.921	5.806	-17.3	5.458	-1.02	0.308
5	5:124051536:G:A	124051536	A	ADD	1536	6.258	6.136	-5.769	18.29	1.02	0.308
5	5:147601426:C:T	147601426	T	ADD	1536	7.166	7.028	-6.608	20.94	1.02	0.308
6	6:19049497:G:A	19049497	A	ADD	1536	5.343	5.239	-4.926	15.61	1.02	0.308
6	6:31337207:G:C	31337207	C	ADD	1536	-5.165	5.065	-15.09	4.762	-1.02	0.308
6	6:32300809:A:G	32300809	A	ADD	1536	-7.285	7.143	-21.29	6.716	-1.02	0.308
6	6:38763127:A:G	38763127	A	ADD	1536	4.322	4.239	-3.985	12.63	1.02	0.308
6	6:72116119:T:C	72116119	C	ADD	1536	-4.421	4.335	-12.92	4.076	-1.02	0.308
6	6:72123442:T:A	72123442	A	ADD	1536	-4.421	4.335	-12.92	4.076	-1.02	0.308
6	6:96544137:T:C	96544137	C	ADD	1536	-8.062	7.906	-23.56	7.433	-1.02	0.308
6	6:96544414:A:C	96544414	C	ADD	1536	-8.062	7.906	-23.56	7.433	-1.02	0.308
6	6:100087987:C:G	100087987	G	ADD	1536	-4.377	4.291	-12.79	4.034	-1.02	0.308
6	6:100088902:A:G	100088902	G	ADD	1536	-4.377	4.291	-12.79	4.034	-1.02	0.308
6	6:100090585:C:G	100090585	G	ADD	1536	-4.377	4.291	-12.79	4.034	-1.02	0.308
6	6:100100088:G:A	100100088	A	ADD	1536	-4.377	4.291	-12.79	4.034	-1.02	0.308
6	6:123089505:C:A	123089505	A	ADD	1536	4.555	4.467	-4.199	13.31	1.02	0.308
6	6:151269961:G:C	151269961	C	ADD	1536	4.258	4.175	-3.926	12.44	1.02	0.308
7	7:68082019:G:A	68082019	A	ADD	1536	5.887	5.773	-5.427	17.2	1.02	0.308
7	7:68084961:A:G	68084961	G	ADD	1536	5.887	5.773	-5.427	17.2	1.02	0.308
8	8:18516916:A:T	18516916	T	ADD	1536	-6.663	6.535	-19.47	6.144	-1.02	0.308
9	9:9109780:T:C	9109780	C	ADD	1536	5.272	5.169	-4.86	15.4	1.02	0.308
9	9:20811311:C:T	20811311	T	ADD	1536	5.474	5.368	-5.046	16	1.02	0.308
9	9:20811421:A:G	20811421	G	ADD	1536	5.474	5.368	-5.046	16	1.02	0.308
9	9:20812056:T:A	20812056	A	ADD	1536	5.474	5.368	-5.046	16	1.02	0.308
9	9:119135707:A:C	119135707	C	ADD	1536	9.705	9.516	-8.946	28.36	1.02	0.308
10	10:2344268:A:G	2344268	A	ADD	1536	-5.045	4.947	-14.74	4.651	-1.02	0.308
11	11:2294415:T:A	2294415	A	ADD	1536	4.293	4.21	-3.958	12.54	1.02	0.308
12	12:31775041:C:T	31775041	T	ADD	1536	4.536	4.448	-4.181	13.25	1.02	0.308
12	12:113399896:C:G	113399896	C	ADD	1536	-4.876	4.781	-14.25	4.496	-1.02	0.308
14	14:46725576:C:G	46725576	G	ADD	1536	-4.453	4.366	-13.01	4.105	-1.02	0.308
15	15:35402710:T:C	35402710	C	ADD	1536	5.264	5.161	-4.852	15.38	1.02	0.308
15	15:69355630:C:T	69355630	T	ADD	1536	5.211	5.11	-4.805	15.23	1.02	0.308
16	16:865197:C:A	865197	A	ADD	1536	9.349	9.168	-8.62	27.32	1.02	0.308
17	17:13276796:G:A	13276796	G	ADD	1536	-5.347	5.244	-15.62	4.93	-1.02	0.308
18	18:25363823:G:A	25363823	G	ADD	1536	-4.691	4.599	-13.71	4.324	-1.02	0.308
18	18:47174889:G:T	47174889	T	ADD	1536	-6.383	6.258	-18.65	5.884	-1.02	0.308
18	18:47175093:A:G	47175093	G	ADD	1536	-6.383	6.258	-18.65	5.884	-1.02	0.308
18	18:47175144:G:A	47175144	A	ADD	1536	-6.383	6.258	-18.65	5.884	-1.02	0.308
18	18:47175216:A:T	47175216	T	ADD	1536	-6.383	6.258	-18.65	5.884	-1.02	0.308
18	18:47175263:T:C	47175263	C	ADD	1536	-6.383	6.258	-18.65	5.884	-1.02	0.308
18	18:47175537:A:C	47175537	C	ADD	1536	-6.383	6.258	-18.65	5.884	-1.02	0.308
18	18:47176001:G:A	47176001	A	ADD	1536	-6.383	6.258	-18.65	5.884	-1.02	0.308
18	18:47176009:C:T	47176009	T	ADD	1536	-6.383	6.258	-18.65	5.884	-1.02	0.308
18	18:47176405:G:A	47176405	A	ADD	1536	-6.383	6.258	-18.65	5.884	-1.02	0.308
19	19:11914886:T:C	11914886	C	ADD	1536	4.45	4.363	-4.102	13	1.02	0.308
19	19:30201298:G:A	30201298	A	ADD	1536	7.808	7.657	-7.199	22.82	1.02	0.308
19	19:30203367:G:A	30203367	A	ADD	1536	7.808	7.657	-7.199	22.82	1.02	0.308
19	19:30204130:G:A	30204130	A	ADD	1536	7.808	7.657	-7.199	22.82	1.02	0.308
21	21:35823779:G:A	35823779	G	ADD	1536	4.657	4.567	-4.294	13.61	1.02	0.308
1	1:63191565:G:A	63191565	A	ADD	1536	-5.925	5.811	-17.31	5.464	-1.02	0.3081
1	1:63193270:A:C	63193270	C	ADD	1536	-5.925	5.811	-17.31	5.464	-1.02	0.3081
1	1:63193913:T:A	63193913	A	ADD	1536	-5.925	5.811	-17.31	5.464	-1.02	0.3081
1	1:63193977:G:A	63193977	A	ADD	1536	-5.925	5.811	-17.31	5.464	-1.02	0.3081
1	1:164259419:G:A	164259419	A	ADD	1536	4.597	4.509	-4.24	13.43	1.02	0.3081
2	2:136988126:C:A	136988126	A	ADD	1536	-4.377	4.293	-12.79	4.038	-1.02	0.3081
2	2:136996932:C:A	136996932	A	ADD	1536	-4.377	4.293	-12.79	4.038	-1.02	0.3081
2	2:136998366:C:G	136998366	G	ADD	1536	-4.377	4.293	-12.79	4.038	-1.02	0.3081
2	2:137000083:C:T	137000083	T	ADD	1536	-4.377	4.293	-12.79	4.038	-1.02	0.3081
2	2:191052481:G:C	191052481	C	ADD	1536	-6.167	6.049	-18.02	5.688	-1.02	0.3081
3	3:156332964:T:A	156332964	A	ADD	1536	6.021	5.906	-5.555	17.6	1.019	0.3081
4	4:1231238:A:G	1231238	G	ADD	1536	-5.206	5.106	-15.21	4.802	-1.02	0.3081
4	4:22394239:T:G	22394239	G	ADD	1536	-9.329	9.151	-27.27	8.607	-1.019	0.3081
4	4:54639779:A:C	54639779	A	ADD	1536	4.322	4.239	-3.986	12.63	1.02	0.3081
4	4:54640925:C:T	54640925	C	ADD	1536	4.322	4.239	-3.986	12.63	1.02	0.3081
4	4:54641411:C:A	54641411	C	ADD	1536	4.322	4.239	-3.986	12.63	1.02	0.3081
4	4:54641819:A:G	54641819	A	ADD	1536	4.322	4.239	-3.986	12.63	1.02	0.3081
4	4:54645152:A:T	54645152	A	ADD	1536	4.322	4.239	-3.986	12.63	1.02	0.3081
4	4:82021253:T:G	82021253	G	ADD	1536	4.383	4.299	-4.043	12.81	1.02	0.3081
4	4:82050444:C:T	82050444	T	ADD	1536	4.285	4.203	-3.952	12.52	1.02	0.3081
6	6:16912878:G:A	16912878	A	ADD	1536	5.502	5.397	-5.075	16.08	1.02	0.3081
6	6:29246239:A:G	29246239	G	ADD	1536	5.027	4.93	-4.636	14.69	1.02	0.3081
6	6:29654415:C:G	29654415	C	ADD	1536	-4.652	4.563	-13.6	4.291	-1.02	0.3081
6	6:151108413:G:A	151108413	A	ADD	1536	7.259	7.12	-6.696	21.21	1.02	0.3081
7	7:39341026:G:A	39341026	A	ADD	1536	6.511	6.386	-6.006	19.03	1.02	0.3081
7	7:121112517:A:G	121112517	G	ADD	1536	-4.507	4.42	-13.17	4.156	-1.02	0.3081
7	7:121112848:C:G	121112848	G	ADD	1536	-4.507	4.42	-13.17	4.156	-1.02	0.3081
7	7:121114285:T:C	121114285	C	ADD	1536	-4.507	4.42	-13.17	4.156	-1.02	0.3081
7	7:158613970:G:A	158613970	A	ADD	1536	4.498	4.412	-4.149	13.15	1.02	0.3081
7	7:158615982:T:C	158615982	C	ADD	1536	4.498	4.412	-4.149	13.15	1.02	0.3081
8	8:3310263:G:A	3310263	A	ADD	1536	-6.774	6.644	-19.8	6.248	-1.02	0.3081
8	8:13426111:G:A	13426111	A	ADD	1536	7.235	7.096	-6.673	21.14	1.02	0.3081
8	8:59223068:T:C	59223068	C	ADD	1536	6.829	6.698	-6.298	19.96	1.02	0.3081
8	8:59229282:A:G	59229282	G	ADD	1536	6.829	6.698	-6.298	19.96	1.02	0.3081
8	8:75249940:A:C	75249940	C	ADD	1536	-6.834	6.703	-19.97	6.303	-1.02	0.3081
8	8:118040071:G:A	118040071	G	ADD	1536	-4.491	4.405	-13.12	4.142	-1.02	0.3081
9	9:4265865:G:A	4265865	A	ADD	1536	-4.42	4.335	-12.92	4.076	-1.02	0.3081
9	9:99651093:T:A	99651093	A	ADD	1536	-5.003	4.907	-14.62	4.615	-1.02	0.3081
9	9:99654881:T:C	99654881	C	ADD	1536	-5.003	4.907	-14.62	4.615	-1.02	0.3081
9	9:99654982:T:C	99654982	C	ADD	1536	-5.003	4.907	-14.62	4.615	-1.02	0.3081
9	9:137559556:A:G	137559556	G	ADD	1536	6.308	6.187	-5.818	18.43	1.02	0.3081
10	10:34369573:A:G	34369573	G	ADD	1536	5.227	5.126	-4.82	15.27	1.02	0.3081
10	10:53881541:A:G	53881541	G	ADD	1536	4.515	4.429	-4.165	13.19	1.02	0.3081
10	10:118264236:A:G	118264236	A	ADD	1536	4.652	4.563	-4.291	13.59	1.019	0.3081
11	11:10178359:C:G	10178359	G	ADD	1536	4.342	4.258	-4.004	12.69	1.02	0.3081
11	11:134638090:A:G	134638090	A	ADD	1536	4.727	4.636	-4.36	13.81	1.02	0.3081
12	12:43001264:G:A	43001264	A	ADD	1536	6.522	6.398	-6.017	19.06	1.019	0.3081
12	12:44329231:C:G	44329231	G	ADD	1536	5.939	5.825	-5.478	17.36	1.02	0.3081
12	12:44337252:A:G	44337252	G	ADD	1536	5.939	5.825	-5.478	17.36	1.02	0.3081
13	13:34360805:C:T	34360805	T	ADD	1536	5.416	5.312	-4.996	15.83	1.019	0.3081
13	13:34360840:G:T	34360840	T	ADD	1536	5.416	5.312	-4.996	15.83	1.019	0.3081
14	14:63739535:A:C	63739535	C	ADD	1536	-5.352	5.249	-15.64	4.936	-1.02	0.3081
14	14:72907112:A:G	72907112	G	ADD	1536	-8.237	8.078	-24.07	7.597	-1.02	0.3081
14	14:81458762:T:A	81458762	T	ADD	1536	4.45	4.365	-4.105	13.01	1.02	0.3081
16	16:11363692:A:G	11363692	G	ADD	1536	6.323	6.201	-5.831	18.48	1.02	0.3081
17	17:69480920:T:C	69480920	C	ADD	1536	-6.632	6.504	-19.38	6.116	-1.02	0.3081
18	18:21132372:G:A	21132372	A	ADD	1536	-5.177	5.078	-15.13	4.776	-1.019	0.3081
18	18:24832192:G:A	24832192	A	ADD	1536	5.51	5.405	-5.083	16.1	1.02	0.3081
18	18:59867101:G:A	59867101	A	ADD	1536	6.283	6.162	-5.795	18.36	1.02	0.3081
18	18:59871234:T:C	59871234	C	ADD	1536	6.283	6.162	-5.795	18.36	1.02	0.3081
18	18:59873480:A:T	59873480	T	ADD	1536	6.283	6.162	-5.795	18.36	1.02	0.3081
18	18:59891158:T:C	59891158	C	ADD	1536	6.283	6.162	-5.795	18.36	1.02	0.3081
18	18:59891490:T:C	59891490	C	ADD	1536	6.283	6.162	-5.795	18.36	1.02	0.3081
18	18:59896321:G:A	59896321	A	ADD	1536	6.283	6.162	-5.795	18.36	1.02	0.3081
18	18:59905893:G:A	59905893	A	ADD	1536	6.283	6.162	-5.795	18.36	1.02	0.3081
18	18:59907063:G:A	59907063	A	ADD	1536	6.283	6.162	-5.795	18.36	1.02	0.3081
18	18:59908592:C:T	59908592	T	ADD	1536	6.283	6.162	-5.795	18.36	1.02	0.3081
19	19:29320338:A:G	29320338	A	ADD	1536	-4.284	4.202	-12.52	3.952	-1.02	0.3081
1	1:74981547:A:T	74981547	T	ADD	1536	9.09	8.917	-8.386	26.57	1.019	0.3082
1	1:74981568:G:A	74981568	A	ADD	1536	9.09	8.917	-8.386	26.57	1.019	0.3082
1	1:74981625:G:A	74981625	A	ADD	1536	9.09	8.917	-8.386	26.57	1.019	0.3082
1	1:74982225:G:A	74982225	A	ADD	1536	9.09	8.917	-8.386	26.57	1.019	0.3082
1	1:74982228:G:C	74982228	C	ADD	1536	9.09	8.917	-8.386	26.57	1.019	0.3082
1	1:74982905:A:C	74982905	C	ADD	1536	9.09	8.917	-8.386	26.57	1.019	0.3082
1	1:74983509:A:C	74983509	C	ADD	1536	9.09	8.917	-8.386	26.57	1.019	0.3082
1	1:74983681:G:A	74983681	A	ADD	1536	9.09	8.917	-8.386	26.57	1.019	0.3082
1	1:74983721:C:T	74983721	T	ADD	1536	9.09	8.917	-8.386	26.57	1.019	0.3082
1	1:74984220:T:C	74984220	C	ADD	1536	9.09	8.917	-8.386	26.57	1.019	0.3082
1	1:99308603:C:T	99308603	T	ADD	1536	7.364	7.225	-6.796	21.52	1.019	0.3082
1	1:212713653:A:C	212713653	C	ADD	1536	5.175	5.076	-4.775	15.12	1.019	0.3082
1	1:230945870:T:C	230945870	C	ADD	1536	-7.947	7.797	-23.23	7.334	-1.019	0.3082
1	1:232684708:A:G	232684708	G	ADD	1536	-4.287	4.205	-12.53	3.956	-1.019	0.3082
2	2:11012288:A:G	11012288	G	ADD	1536	-4.774	4.683	-13.95	4.404	-1.019	0.3082
2	2:11012296:G:A	11012296	A	ADD	1536	-4.774	4.683	-13.95	4.404	-1.019	0.3082
2	2:51201101:T:C	51201101	C	ADD	1536	-4.956	4.862	-14.49	4.574	-1.019	0.3082
2	2:148261040:A:T	148261040	T	ADD	1536	-5.005	4.91	-14.63	4.618	-1.019	0.3082
2	2:148261458:T:A	148261458	A	ADD	1536	-5.005	4.91	-14.63	4.618	-1.019	0.3082
2	2:148261681:G:A	148261681	A	ADD	1536	-5.005	4.91	-14.63	4.618	-1.019	0.3082
2	2:148261932:T:C	148261932	C	ADD	1536	-5.005	4.91	-14.63	4.618	-1.019	0.3082
3	3:19969905:T:G	19969905	G	ADD	1536	4.539	4.452	-4.187	13.26	1.019	0.3082
3	3:19970062:G:A	19970062	A	ADD	1536	4.539	4.452	-4.187	13.26	1.019	0.3082
3	3:19970111:G:T	19970111	T	ADD	1536	4.539	4.452	-4.187	13.26	1.019	0.3082
3	3:19970501:T:C	19970501	C	ADD	1536	4.539	4.452	-4.187	13.26	1.019	0.3082
3	3:33927260:C:T	33927260	T	ADD	1536	4.951	4.856	-4.568	14.47	1.019	0.3082
3	3:60589455:T:C	60589455	C	ADD	1536	-5.141	5.044	-15.03	4.745	-1.019	0.3082
3	3:68622579:A:T	68622579	T	ADD	1536	5.069	4.973	-4.677	14.82	1.019	0.3082
3	3:104540548:C:T	104540548	T	ADD	1536	-6.81	6.681	-19.9	6.285	-1.019	0.3082
3	3:104541626:G:A	104541626	A	ADD	1536	-6.81	6.681	-19.9	6.285	-1.019	0.3082
3	3:104542658:T:A	104542658	A	ADD	1536	-6.81	6.681	-19.9	6.285	-1.019	0.3082
3	3:104543037:G:C	104543037	C	ADD	1536	-6.81	6.681	-19.9	6.285	-1.019	0.3082
3	3:104543038:G:T	104543038	T	ADD	1536	-6.81	6.681	-19.9	6.285	-1.019	0.3082
3	3:104543925:T:A	104543925	A	ADD	1536	-6.81	6.681	-19.9	6.285	-1.019	0.3082
3	3:104550288:G:A	104550288	A	ADD	1536	-6.81	6.681	-19.9	6.285	-1.019	0.3082
3	3:104554807:G:T	104554807	T	ADD	1536	-6.81	6.681	-19.9	6.285	-1.019	0.3082
3	3:175687202:C:T	175687202	T	ADD	1536	4.63	4.542	-4.272	13.53	1.019	0.3082
3	3:175687282:A:G	175687282	G	ADD	1536	4.63	4.542	-4.272	13.53	1.019	0.3082
3	3:175688552:A:G	175688552	G	ADD	1536	4.63	4.542	-4.272	13.53	1.019	0.3082
3	3:175688788:C:T	175688788	T	ADD	1536	4.63	4.542	-4.272	13.53	1.019	0.3082
4	4:25312670:A:T	25312670	T	ADD	1536	-5.967	5.854	-17.44	5.507	-1.019	0.3082
4	4:35971847:A:G	35971847	G	ADD	1536	6.125	6.008	-5.651	17.9	1.019	0.3082
4	4:157559661:G:C	157559661	G	ADD	1536	4.45	4.366	-4.106	13.01	1.019	0.3082
4	4:176451803:A:G	176451803	A	ADD	1536	6.949	6.818	-6.414	20.31	1.019	0.3082
4	4:181491629:T:A	181491629	A	ADD	1536	-4.669	4.581	-13.65	4.309	-1.019	0.3082
4	4:182878750:G:A	182878750	A	ADD	1536	-5.45	5.346	-15.93	5.028	-1.019	0.3082
5	5:7476030:A:T	7476030	T	ADD	1536	7.768	7.62	-7.167	22.7	1.019	0.3082
5	5:56043426:C:T	56043426	T	ADD	1536	5.398	5.295	-4.981	15.78	1.019	0.3082
6	6:33024711:T:C	33024711	C	ADD	1536	-9.155	8.982	-26.76	8.449	-1.019	0.3082
6	6:33024762:T:C	33024762	C	ADD	1536	-9.155	8.982	-26.76	8.449	-1.019	0.3082
6	6:33024795:A:T	33024795	T	ADD	1536	-9.155	8.982	-26.76	8.449	-1.019	0.3082
6	6:51334424:G:A	51334424	A	ADD	1536	4.224	4.145	-3.899	12.35	1.019	0.3082
6	6:70853706:A:G	70853706	G	ADD	1536	6.388	6.268	-5.896	18.67	1.019	0.3082
6	6:93522134:G:T	93522134	T	ADD	1536	7.085	6.95	-6.537	20.71	1.019	0.3082
6	6:93522671:A:G	93522671	G	ADD	1536	7.085	6.95	-6.537	20.71	1.019	0.3082
6	6:93523152:G:C	93523152	C	ADD	1536	7.085	6.95	-6.537	20.71	1.019	0.3082
6	6:93523631:C:T	93523631	T	ADD	1536	7.085	6.95	-6.537	20.71	1.019	0.3082
6	6:93523870:T:A	93523870	A	ADD	1536	7.085	6.95	-6.537	20.71	1.019	0.3082
6	6:93524274:C:A	93524274	A	ADD	1536	7.085	6.95	-6.537	20.71	1.019	0.3082
6	6:93524336:C:A	93524336	A	ADD	1536	7.085	6.95	-6.537	20.71	1.019	0.3082
6	6:93524382:T:C	93524382	C	ADD	1536	7.085	6.95	-6.537	20.71	1.019	0.3082
7	7:16614664:C:A	16614664	A	ADD	1536	-6.563	6.438	-19.18	6.055	-1.019	0.3082
8	8:3600451:T:C	3600451	C	ADD	1536	-7.087	6.953	-20.71	6.54	-1.019	0.3082
8	8:26852226:T:C	26852226	T	ADD	1536	-4.399	4.315	-12.86	4.058	-1.019	0.3082
8	8:113663805:C:T	113663805	T	ADD	1536	-6.263	6.144	-18.3	5.778	-1.019	0.3082
9	9:9758295:G:A	9758295	A	ADD	1536	-4.385	4.303	-12.82	4.048	-1.019	0.3082
9	9:27467670:G:A	27467670	A	ADD	1536	-4.393	4.31	-12.84	4.054	-1.019	0.3082
10	10:73241440:G:A	73241440	G	ADD	1536	5.044	4.949	-4.655	14.74	1.019	0.3082
10	10:119604938:A:G	119604938	G	ADD	1536	-5.999	5.885	-17.53	5.535	-1.019	0.3082
11	11:86013899:G:A	86013899	A	ADD	1536	-6.261	6.142	-18.3	5.778	-1.019	0.3082
11	11:110737891:C:A	110737891	A	ADD	1536	4.813	4.722	-4.442	14.07	1.019	0.3082
11	11:130651953:G:A	130651953	A	ADD	1536	-5.764	5.654	-16.85	5.318	-1.019	0.3082
12	12:117743144:C:T	117743144	T	ADD	1536	-4.747	4.657	-13.87	4.38	-1.019	0.3082
12	12:117744743:A:G	117744743	G	ADD	1536	-4.747	4.657	-13.87	4.38	-1.019	0.3082
12	12:117744929:G:A	117744929	A	ADD	1536	-4.747	4.657	-13.87	4.38	-1.019	0.3082
12	12:117746177:A:C	117746177	C	ADD	1536	-4.747	4.657	-13.87	4.38	-1.019	0.3082
12	12:117747210:T:C	117747210	C	ADD	1536	-4.747	4.657	-13.87	4.38	-1.019	0.3082
12	12:117747306:C:G	117747306	G	ADD	1536	-4.747	4.657	-13.87	4.38	-1.019	0.3082
12	12:117747395:T:G	117747395	G	ADD	1536	-4.747	4.657	-13.87	4.38	-1.019	0.3082
12	12:117747441:G:C	117747441	C	ADD	1536	-4.747	4.657	-13.87	4.38	-1.019	0.3082
12	12:117747487:C:T	117747487	T	ADD	1536	-4.747	4.657	-13.87	4.38	-1.019	0.3082
12	12:117747614:C:T	117747614	T	ADD	1536	-4.747	4.657	-13.87	4.38	-1.019	0.3082
12	12:117747687:C:T	117747687	T	ADD	1536	-4.747	4.657	-13.87	4.38	-1.019	0.3082
12	12:117747829:G:A	117747829	A	ADD	1536	-4.747	4.657	-13.87	4.38	-1.019	0.3082
12	12:117747841:G:A	117747841	A	ADD	1536	-4.747	4.657	-13.87	4.38	-1.019	0.3082
12	12:117747852:C:T	117747852	T	ADD	1536	-4.747	4.657	-13.87	4.38	-1.019	0.3082
12	12:117747885:T:G	117747885	G	ADD	1536	-4.747	4.657	-13.87	4.38	-1.019	0.3082
12	12:117747888:T:A	117747888	A	ADD	1536	-4.747	4.657	-13.87	4.38	-1.019	0.3082
12	12:117748042:C:T	117748042	T	ADD	1536	-4.747	4.657	-13.87	4.38	-1.019	0.3082
12	12:117748156:G:C	117748156	C	ADD	1536	-4.747	4.657	-13.87	4.38	-1.019	0.3082
12	12:117748304:A:T	117748304	T	ADD	1536	-4.747	4.657	-13.87	4.38	-1.019	0.3082
12	12:117748410:A:G	117748410	G	ADD	1536	-4.747	4.657	-13.87	4.38	-1.019	0.3082
12	12:117748442:C:T	117748442	T	ADD	1536	-4.747	4.657	-13.87	4.38	-1.019	0.3082
12	12:117750050:C:T	117750050	T	ADD	1536	-4.747	4.657	-13.87	4.38	-1.019	0.3082
13	13:39730120:G:A	39730120	A	ADD	1536	-4.389	4.305	-12.83	4.049	-1.019	0.3082
13	13:68677837:A:C	68677837	C	ADD	1536	4.443	4.358	-4.099	12.98	1.019	0.3082
13	13:84766282:G:T	84766282	T	ADD	1536	7.327	7.189	-6.762	21.42	1.019	0.3082
13	13:84769772:C:T	84769772	T	ADD	1536	7.327	7.189	-6.762	21.42	1.019	0.3082
13	13:84772136:A:G	84772136	G	ADD	1536	7.327	7.189	-6.762	21.42	1.019	0.3082
14	14:33792989:C:T	33792989	T	ADD	1536	6.176	6.058	-5.698	18.05	1.019	0.3082
15	15:100649592:A:C	100649592	C	ADD	1536	4.277	4.196	-3.947	12.5	1.019	0.3082
17	17:34141878:A:G	34141878	G	ADD	1536	4.896	4.804	-4.519	14.31	1.019	0.3082
17	17:34141971:T:G	34141971	G	ADD	1536	4.896	4.804	-4.519	14.31	1.019	0.3082
17	17:34145131:G:A	34145131	A	ADD	1536	4.896	4.804	-4.519	14.31	1.019	0.3082
17	17:34145352:T:C	34145352	C	ADD	1536	4.896	4.804	-4.519	14.31	1.019	0.3082
18	18:31397831:G:C	31397831	C	ADD	1536	-4.589	4.501	-13.41	4.234	-1.019	0.3082
19	19:4283059:G:A	4283059	A	ADD	1536	5.494	5.39	-5.07	16.06	1.019	0.3082
20	20:2489531:G:A	2489531	A	ADD	1536	5.053	4.958	-4.664	14.77	1.019	0.3082
1	1:5528176:G:A	5528176	A	ADD	1536	4.41	4.328	-4.071	12.89	1.019	0.3083
1	1:116577216:C:A	116577216	A	ADD	1536	8.042	7.89	-7.423	23.51	1.019	0.3083
1	1:165371068:C:T	165371068	T	ADD	1536	-7.526	7.384	-22	6.947	-1.019	0.3083
2	2:38838136:A:G	38838136	G	ADD	1536	5.76	5.652	-5.318	16.84	1.019	0.3083
2	2:59821715:T:C	59821715	C	ADD	1536	4.619	4.532	-4.263	13.5	1.019	0.3083
2	2:80331383:C:G	80331383	G	ADD	1536	6.858	6.728	-6.33	20.05	1.019	0.3083
2	2:95677094:G:A	95677094	A	ADD	1536	-4.843	4.752	-14.16	4.47	-1.019	0.3083
2	2:95680267:G:A	95680267	A	ADD	1536	-4.843	4.752	-14.16	4.47	-1.019	0.3083
2	2:95683120:G:A	95683120	A	ADD	1536	-4.843	4.752	-14.16	4.47	-1.019	0.3083
2	2:142585001:C:A	142585001	A	ADD	1536	-4.489	4.405	-13.12	4.144	-1.019	0.3083
