## Supplemental Table 5 for "Rethinking Prenatal Folate Assessment: Maternal Folate Receptor Autoantibodies and Child Neurodevelopment" (part 21 of 65)

CHR	SNP	BP	A1	TEST	NMISS	BETA	SE	L95	U95	STAT	P
2	2:164327006:G:T	164327006	T	ADD	1536	-8.949	8.781	-26.16	8.261	-1.019	0.3083
2	2:164329588:A:G	164329588	G	ADD	1536	-8.949	8.781	-26.16	8.261	-1.019	0.3083
2	2:164335970:C:T	164335970	T	ADD	1536	-8.949	8.781	-26.16	8.261	-1.019	0.3083
2	2:236025802:T:G	236025802	G	ADD	1536	7.62	7.477	-7.034	22.27	1.019	0.3083
2	2:236027943:A:C	236027943	C	ADD	1536	7.62	7.477	-7.034	22.27	1.019	0.3083
3	3:29459402:C:A	29459402	A	ADD	1536	-4.319	4.238	-12.63	3.987	-1.019	0.3083
3	3:190439639:G:C	190439639	C	ADD	1536	4.736	4.647	-4.372	13.84	1.019	0.3083
3	3:190557121:C:T	190557121	T	ADD	1536	5.883	5.772	-5.431	17.2	1.019	0.3083
3	3:190559422:C:T	190559422	T	ADD	1536	5.883	5.772	-5.431	17.2	1.019	0.3083
3	3:190559490:C:T	190559490	T	ADD	1536	5.883	5.772	-5.431	17.2	1.019	0.3083
4	4:14868513:C:A	14868513	A	ADD	1536	-5.305	5.206	-15.51	4.898	-1.019	0.3083
4	4:14869293:G:C	14869293	C	ADD	1536	-5.305	5.206	-15.51	4.898	-1.019	0.3083
4	4:102720906:C:T	102720906	T	ADD	1536	-5.592	5.488	-16.35	5.163	-1.019	0.3083
4	4:102721078:C:T	102721078	T	ADD	1536	-5.592	5.488	-16.35	5.163	-1.019	0.3083
4	4:117520941:A:G	117520941	G	ADD	1536	4.476	4.392	-4.133	13.08	1.019	0.3083
4	4:117525693:G:A	117525693	G	ADD	1536	4.476	4.392	-4.133	13.08	1.019	0.3083
5	5:75415318:T:C	75415318	T	ADD	1536	-4.343	4.261	-12.69	4.009	-1.019	0.3083
5	5:104896455:T:G	104896455	T	ADD	1536	-4.386	4.303	-12.82	4.048	-1.019	0.3083
5	5:133057741:C:G	133057741	G	ADD	1536	5.065	4.97	-4.675	14.81	1.019	0.3083
5	5:178383769:C:T	178383769	T	ADD	1536	-6.82	6.691	-19.93	6.295	-1.019	0.3083
5	5:178384612:G:A	178384612	A	ADD	1536	-6.82	6.691	-19.93	6.295	-1.019	0.3083
6	6:33035974:A:G	33035974	A	ADD	1536	-4.664	4.576	-13.63	4.305	-1.019	0.3083
6	6:33035980:T:A	33035980	T	ADD	1536	-4.664	4.576	-13.63	4.305	-1.019	0.3083
6	6:33035982:G:A	33035982	G	ADD	1536	-4.664	4.576	-13.63	4.305	-1.019	0.3083
6	6:33035986:T:C	33035986	T	ADD	1536	-4.664	4.576	-13.63	4.305	-1.019	0.3083
6	6:33036003:G:C	33036003	G	ADD	1536	-4.664	4.576	-13.63	4.305	-1.019	0.3083
6	6:149205074:C:A	149205074	A	ADD	1536	4.414	4.332	-4.076	12.9	1.019	0.3083
7	7:8073568:T:C	8073568	C	ADD	1536	-7.162	7.028	-20.94	6.612	-1.019	0.3083
7	7:8082785:C:T	8082785	T	ADD	1536	-7.162	7.028	-20.94	6.612	-1.019	0.3083
7	7:9759389:G:C	9759389	C	ADD	1536	-4.331	4.25	-12.66	3.998	-1.019	0.3083
7	7:24931475:G:A	24931475	A	ADD	1536	4.607	4.521	-4.253	13.47	1.019	0.3083
7	7:53653377:C:T	53653377	T	ADD	1536	8.175	8.021	-7.546	23.9	1.019	0.3083
8	8:1327904:C:T	1327904	T	ADD	1536	-4.859	4.767	-14.2	4.484	-1.019	0.3083
8	8:17375959:G:A	17375959	G	ADD	1536	-5.571	5.466	-16.28	5.142	-1.019	0.3083
8	8:137531705:G:A	137531705	A	ADD	1536	-7.917	7.769	-23.14	7.31	-1.019	0.3083
9	9:1180817:C:A	1180817	A	ADD	1536	-5.87	5.76	-17.16	5.419	-1.019	0.3083
9	9:112713924:G:A	112713924	G	ADD	1536	-4.286	4.205	-12.53	3.956	-1.019	0.3083
9	9:122608692:A:G	122608692	A	ADD	1536	-4.934	4.841	-14.42	4.555	-1.019	0.3083
10	10:50854767:G:A	50854767	A	ADD	1536	5.176	5.079	-4.779	15.13	1.019	0.3083
10	10:78074147:G:A	78074147	A	ADD	1536	-6.987	6.856	-20.42	6.45	-1.019	0.3083
10	10:83548750:A:G	83548750	G	ADD	1536	9.163	8.99	-8.458	26.78	1.019	0.3083
10	10:131823244:C:T	131823244	T	ADD	1536	-9.311	9.136	-27.22	8.596	-1.019	0.3083
11	11:20855440:A:G	20855440	G	ADD	1536	4.468	4.384	-4.124	13.06	1.019	0.3083
11	11:58414461:C:T	58414461	T	ADD	1536	6.014	5.901	-5.551	17.58	1.019	0.3083
11	11:102870947:A:C	102870947	C	ADD	1536	-5.35	5.249	-15.64	4.938	-1.019	0.3083
12	12:619526:G:A	619526	A	ADD	1536	-4.965	4.872	-14.51	4.583	-1.019	0.3083
12	12:59307957:C:T	59307957	T	ADD	1536	-5.496	5.392	-16.06	5.073	-1.019	0.3083
12	12:117693817:G:A	117693817	A	ADD	1536	-4.285	4.205	-12.53	3.956	-1.019	0.3083
13	13:90716581:A:C	90716581	C	ADD	1536	-5.091	4.995	-14.88	4.699	-1.019	0.3083
14	14:33729108:A:G	33729108	G	ADD	1536	5.236	5.138	-4.834	15.31	1.019	0.3083
14	14:62038002:C:T	62038002	T	ADD	1536	5.278	5.179	-4.873	15.43	1.019	0.3083
14	14:62038404:G:C	62038404	C	ADD	1536	5.278	5.179	-4.873	15.43	1.019	0.3083
14	14:62038827:C:T	62038827	T	ADD	1536	5.278	5.179	-4.873	15.43	1.019	0.3083
14	14:62039350:G:A	62039350	A	ADD	1536	5.278	5.179	-4.873	15.43	1.019	0.3083
14	14:62039909:C:T	62039909	T	ADD	1536	5.278	5.179	-4.873	15.43	1.019	0.3083
14	14:95215307:T:C	95215307	C	ADD	1536	4.606	4.519	-4.251	13.46	1.019	0.3083
15	15:71922649:G:A	71922649	A	ADD	1536	-5.218	5.12	-15.25	4.817	-1.019	0.3083
17	17:4862962:G:A	4862962	A	ADD	1536	-4.902	4.81	-14.33	4.526	-1.019	0.3083
17	17:13787515:G:A	13787515	G	ADD	1536	-4.264	4.183	-12.46	3.936	-1.019	0.3083
1	1:201358304:C:A	201358304	A	ADD	1536	6.527	6.406	-6.029	19.08	1.019	0.3084
1	1:204530863:C:T	204530863	T	ADD	1536	5.429	5.328	-5.014	15.87	1.019	0.3084
1	1:204531623:C:T	204531623	T	ADD	1536	5.429	5.328	-5.014	15.87	1.019	0.3084
2	2:25346848:A:G	25346848	G	ADD	1536	-4.594	4.509	-13.43	4.243	-1.019	0.3084
2	2:25348772:G:A	25348772	A	ADD	1536	-4.594	4.509	-13.43	4.243	-1.019	0.3084
2	2:25349624:A:C	25349624	C	ADD	1536	-4.594	4.509	-13.43	4.243	-1.019	0.3084
2	2:40812172:G:A	40812172	G	ADD	1536	4.675	4.588	-4.318	13.67	1.019	0.3084
2	2:55887176:T:C	55887176	C	ADD	1536	-4.519	4.435	-13.21	4.174	-1.019	0.3084
2	2:142584182:C:G	142584182	G	ADD	1536	-6.671	6.547	-19.5	6.161	-1.019	0.3084
3	3:21253739:C:A	21253739	C	ADD	1536	4.396	4.314	-4.06	12.85	1.019	0.3084
3	3:38571612:C:T	38571612	T	ADD	1536	-5.623	5.519	-16.44	5.194	-1.019	0.3084
3	3:131098605:C:T	131098605	T	ADD	1536	4.896	4.805	-4.521	14.31	1.019	0.3084
3	3:131098653:G:A	131098653	A	ADD	1536	4.896	4.805	-4.521	14.31	1.019	0.3084
3	3:131098806:G:A	131098806	A	ADD	1536	4.896	4.805	-4.521	14.31	1.019	0.3084
3	3:147929066:T:C	147929066	C	ADD	1536	-4.503	4.419	-13.16	4.158	-1.019	0.3084
3	3:158452882:A:G	158452882	G	ADD	1536	6.814	6.687	-6.293	19.92	1.019	0.3084
3	3:158453543:G:A	158453543	A	ADD	1536	6.814	6.687	-6.293	19.92	1.019	0.3084
3	3:158454268:G:A	158454268	A	ADD	1536	6.814	6.687	-6.293	19.92	1.019	0.3084
3	3:158457060:A:G	158457060	G	ADD	1536	6.814	6.687	-6.293	19.92	1.019	0.3084
3	3:158457914:T:G	158457914	G	ADD	1536	6.814	6.687	-6.293	19.92	1.019	0.3084
3	3:158460936:A:G	158460936	G	ADD	1536	6.814	6.687	-6.293	19.92	1.019	0.3084
3	3:165320158:C:T	165320158	T	ADD	1536	6.016	5.904	-5.556	17.59	1.019	0.3084
3	3:169439185:A:G	169439185	G	ADD	1536	4.317	4.237	-3.988	12.62	1.019	0.3084
3	3:169439483:T:C	169439483	C	ADD	1536	4.317	4.237	-3.988	12.62	1.019	0.3084
3	3:189454652:A:G	189454652	G	ADD	1536	5.083	4.989	-4.695	14.86	1.019	0.3084
3	3:195611240:G:A	195611240	A	ADD	1536	-8.309	8.154	-24.29	7.673	-1.019	0.3084
4	4:91786529:G:A	91786529	A	ADD	1536	-6.006	5.895	-17.56	5.548	-1.019	0.3084
4	4:130634280:T:C	130634280	C	ADD	1536	-5.84	5.731	-17.07	5.393	-1.019	0.3084
4	4:130636200:A:G	130636200	G	ADD	1536	-5.84	5.731	-17.07	5.393	-1.019	0.3084
4	4:130643128:G:C	130643128	C	ADD	1536	-5.84	5.731	-17.07	5.393	-1.019	0.3084
5	5:9960993:T:C	9960993	C	ADD	1536	-4.426	4.344	-12.94	4.088	-1.019	0.3084
5	5:67553016:G:A	67553016	A	ADD	1536	-4.438	4.355	-12.97	4.099	-1.019	0.3084
5	5:147791199:G:A	147791199	A	ADD	1536	-5.126	5.031	-14.99	4.735	-1.019	0.3084
5	5:147794582:C:T	147794582	T	ADD	1536	-5.126	5.031	-14.99	4.735	-1.019	0.3084
5	5:147804070:A:G	147804070	G	ADD	1536	-5.126	5.031	-14.99	4.735	-1.019	0.3084
5	5:147805120:T:C	147805120	C	ADD	1536	-5.126	5.031	-14.99	4.735	-1.019	0.3084
5	5:150574105:G:A	150574105	A	ADD	1536	4.364	4.283	-4.031	12.76	1.019	0.3084
6	6:9380976:C:A	9380976	A	ADD	1536	5.491	5.389	-5.071	16.05	1.019	0.3084
6	6:103900114:C:T	103900114	T	ADD	1536	-5.184	5.087	-15.15	4.787	-1.019	0.3084
6	6:103900116:G:A	103900116	A	ADD	1536	-5.184	5.087	-15.15	4.787	-1.019	0.3084
6	6:103900570:T:C	103900570	C	ADD	1536	-5.184	5.087	-15.15	4.787	-1.019	0.3084
6	6:103900816:C:A	103900816	A	ADD	1536	-5.184	5.087	-15.15	4.787	-1.019	0.3084
6	6:103900880:G:T	103900880	T	ADD	1536	-5.184	5.087	-15.15	4.787	-1.019	0.3084
6	6:103900889:T:C	103900889	C	ADD	1536	-5.184	5.087	-15.15	4.787	-1.019	0.3084
6	6:103900920:T:A	103900920	A	ADD	1536	-5.184	5.087	-15.15	4.787	-1.019	0.3084
6	6:103901544:A:G	103901544	G	ADD	1536	-5.184	5.087	-15.15	4.787	-1.019	0.3084
6	6:103902162:T:A	103902162	A	ADD	1536	-5.184	5.087	-15.15	4.787	-1.019	0.3084
6	6:103902195:C:T	103902195	T	ADD	1536	-5.184	5.087	-15.15	4.787	-1.019	0.3084
6	6:103902438:C:G	103902438	G	ADD	1536	-5.184	5.087	-15.15	4.787	-1.019	0.3084
6	6:103902449:A:G	103902449	G	ADD	1536	-5.184	5.087	-15.15	4.787	-1.019	0.3084
6	6:103902547:T:G	103902547	G	ADD	1536	-5.184	5.087	-15.15	4.787	-1.019	0.3084
6	6:103902756:G:T	103902756	T	ADD	1536	-5.184	5.087	-15.15	4.787	-1.019	0.3084
6	6:103902865:C:T	103902865	T	ADD	1536	-5.184	5.087	-15.15	4.787	-1.019	0.3084
6	6:103902932:G:A	103902932	A	ADD	1536	-5.184	5.087	-15.15	4.787	-1.019	0.3084
6	6:103903144:C:T	103903144	T	ADD	1536	-5.184	5.087	-15.15	4.787	-1.019	0.3084
6	6:119939318:G:A	119939318	A	ADD	1536	-4.354	4.273	-12.73	4.021	-1.019	0.3084
6	6:143097493:G:A	143097493	G	ADD	1536	-4.449	4.366	-13.01	4.109	-1.019	0.3084
6	6:161551439:G:A	161551439	A	ADD	1536	-5.374	5.274	-15.71	4.963	-1.019	0.3084
7	7:29276436:T:C	29276436	C	ADD	1536	4.348	4.267	-4.016	12.71	1.019	0.3084
7	7:44588042:A:C	44588042	A	ADD	1536	-5.854	5.745	-17.11	5.406	-1.019	0.3084
7	7:147645664:T:C	147645664	C	ADD	1536	9.792	9.61	-9.043	28.63	1.019	0.3084
8	8:1327618:T:C	1327618	C	ADD	1536	-4.85	4.76	-14.18	4.479	-1.019	0.3084
8	8:21063203:C:T	21063203	T	ADD	1536	-6.521	6.4	-19.07	6.023	-1.019	0.3084
8	8:73465925:A:C	73465925	C	ADD	1536	-4.433	4.351	-12.96	4.094	-1.019	0.3084
8	8:73471686:G:A	73471686	A	ADD	1536	-4.433	4.351	-12.96	4.094	-1.019	0.3084
9	9:105824603:A:G	105824603	G	ADD	1536	-6.552	6.431	-19.16	6.052	-1.019	0.3084
9	9:105826053:A:T	105826053	T	ADD	1536	-6.552	6.431	-19.16	6.052	-1.019	0.3084
9	9:105826205:T:G	105826205	G	ADD	1536	-6.552	6.431	-19.16	6.052	-1.019	0.3084
9	9:105826278:C:T	105826278	T	ADD	1536	-6.552	6.431	-19.16	6.052	-1.019	0.3084
9	9:127247931:G:A	127247931	A	ADD	1536	-4.752	4.664	-13.89	4.389	-1.019	0.3084
9	9:134732553:A:G	134732553	G	ADD	1536	-4.325	4.244	-12.64	3.994	-1.019	0.3084
10	10:3929526:T:C	3929526	C	ADD	1536	4.387	4.305	-4.051	12.82	1.019	0.3084
10	10:16527707:A:G	16527707	G	ADD	1536	5.637	5.532	-5.206	16.48	1.019	0.3084
10	10:127772435:C:T	127772435	C	ADD	1536	4.681	4.594	-4.324	13.69	1.019	0.3084
11	11:17500471:A:T	17500471	T	ADD	1536	4.804	4.715	-4.437	14.05	1.019	0.3084
11	11:36123416:G:A	36123416	A	ADD	1536	-5.607	5.503	-16.39	5.178	-1.019	0.3084
12	12:17555326:G:T	17555326	T	ADD	1536	-5.693	5.587	-16.64	5.258	-1.019	0.3084
12	12:96804097:A:G	96804097	G	ADD	1536	-8.895	8.73	-26	8.215	-1.019	0.3084
12	12:102178556:G:T	102178556	T	ADD	1536	5.635	5.531	-5.205	16.47	1.019	0.3084
12	12:102178750:G:A	102178750	A	ADD	1536	5.635	5.531	-5.205	16.47	1.019	0.3084
12	12:102179141:C:T	102179141	T	ADD	1536	5.635	5.531	-5.205	16.47	1.019	0.3084
12	12:102181816:G:A	102181816	A	ADD	1536	5.635	5.531	-5.205	16.47	1.019	0.3084
12	12:102184333:C:T	102184333	T	ADD	1536	5.635	5.531	-5.205	16.47	1.019	0.3084
12	12:102186064:G:A	102186064	A	ADD	1536	5.635	5.531	-5.205	16.47	1.019	0.3084
12	12:102187219:A:G	102187219	G	ADD	1536	5.635	5.531	-5.205	16.47	1.019	0.3084
12	12:102188419:T:C	102188419	C	ADD	1536	5.635	5.531	-5.205	16.47	1.019	0.3084
13	13:57300288:A:G	57300288	A	ADD	1536	4.377	4.296	-4.042	12.8	1.019	0.3084
13	13:83740288:A:C	83740288	C	ADD	1536	-5.918	5.808	-17.3	5.465	-1.019	0.3084
14	14:43770640:T:C	43770640	C	ADD	1536	6.814	6.687	-6.292	19.92	1.019	0.3084
14	14:43770779:A:G	43770779	G	ADD	1536	6.814	6.687	-6.292	19.92	1.019	0.3084
14	14:43771069:T:C	43771069	C	ADD	1536	6.814	6.687	-6.292	19.92	1.019	0.3084
14	14:43772277:T:C	43772277	C	ADD	1536	6.814	6.687	-6.292	19.92	1.019	0.3084
14	14:43774544:T:A	43774544	A	ADD	1536	6.814	6.687	-6.292	19.92	1.019	0.3084
14	14:43775402:G:T	43775402	T	ADD	1536	6.814	6.687	-6.292	19.92	1.019	0.3084
14	14:66529391:A:G	66529391	G	ADD	1536	4.482	4.398	-4.138	13.1	1.019	0.3084
14	14:98650988:T:C	98650988	T	ADD	1536	4.383	4.302	-4.048	12.81	1.019	0.3084
16	16:82650717:A:T	82650717	T	ADD	1536	4.425	4.343	-4.086	12.94	1.019	0.3084
17	17:13709921:A:G	13709921	G	ADD	1536	-4.605	4.52	-13.46	4.254	-1.019	0.3084
18	18:4946422:C:A	4946422	C	ADD	1536	4.518	4.434	-4.172	13.21	1.019	0.3084
18	18:32735925:G:C	32735925	G	ADD	1536	-4.318	4.239	-12.63	3.989	-1.019	0.3084
18	18:75643464:T:A	75643464	A	ADD	1536	-6.695	6.57	-19.57	6.183	-1.019	0.3084
19	19:53992143:G:A	53992143	A	ADD	1536	5.302	5.204	-4.897	15.5	1.019	0.3084
22	22:32575782:C:A	32575782	A	ADD	1536	8.091	7.941	-7.474	23.66	1.019	0.3084
1	1:63196814:C:T	63196814	T	ADD	1536	-5.902	5.794	-17.26	5.454	-1.019	0.3085
1	1:63197152:G:C	63197152	C	ADD	1536	-5.902	5.794	-17.26	5.454	-1.019	0.3085
1	1:63198908:G:C	63198908	C	ADD	1536	-5.902	5.794	-17.26	5.454	-1.019	0.3085
1	1:63200316:G:A	63200316	A	ADD	1536	-5.902	5.794	-17.26	5.454	-1.019	0.3085
1	1:63201440:G:A	63201440	A	ADD	1536	-5.902	5.794	-17.26	5.454	-1.019	0.3085
1	1:63201538:T:A	63201538	A	ADD	1536	-5.902	5.794	-17.26	5.454	-1.019	0.3085
1	1:63203906:G:A	63203906	A	ADD	1536	-5.902	5.794	-17.26	5.454	-1.019	0.3085
1	1:63204364:T:C	63204364	C	ADD	1536	-5.902	5.794	-17.26	5.454	-1.019	0.3085
1	1:78790397:A:G	78790397	G	ADD	1536	4.249	4.171	-3.926	12.43	1.019	0.3085
1	1:185523168:C:A	185523168	A	ADD	1536	6.546	6.425	-6.047	19.14	1.019	0.3085
1	1:237960958:G:A	237960958	A	ADD	1536	-8.256	8.104	-24.14	7.628	-1.019	0.3085
2	2:241694721:A:G	241694721	A	ADD	1536	4.476	4.394	-4.137	13.09	1.019	0.3085
3	3:1856892:A:T	1856892	T	ADD	1536	7.848	7.703	-7.25	22.95	1.019	0.3085
3	3:1863489:T:A	1863489	A	ADD	1536	7.848	7.703	-7.25	22.95	1.019	0.3085
3	3:1863535:T:G	1863535	G	ADD	1536	7.848	7.703	-7.25	22.95	1.019	0.3085
3	3:1894614:C:T	1894614	C	ADD	1536	-4.648	4.563	-13.59	4.295	-1.019	0.3085
3	3:68668248:A:G	68668248	G	ADD	1536	5.084	4.99	-4.697	14.87	1.019	0.3085
3	3:189649116:C:A	189649116	C	ADD	1536	8.535	8.379	-7.888	24.96	1.019	0.3085
4	4:178962791:G:A	178962791	A	ADD	1536	-4.353	4.273	-12.73	4.023	-1.019	0.3085
4	4:178962903:C:A	178962903	A	ADD	1536	-4.353	4.273	-12.73	4.023	-1.019	0.3085
4	4:178963390:A:G	178963390	G	ADD	1536	-4.353	4.273	-12.73	4.023	-1.019	0.3085
5	5:133900498:G:A	133900498	A	ADD	1536	-4.3	4.221	-12.57	3.973	-1.019	0.3085
5	5:147601755:C:G	147601755	G	ADD	1536	7.166	7.034	-6.621	20.95	1.019	0.3085
5	5:147609824:G:T	147609824	T	ADD	1536	7.166	7.034	-6.621	20.95	1.019	0.3085
6	6:30106070:C:T	30106070	T	ADD	1536	-5.147	5.052	-15.05	4.755	-1.019	0.3085
6	6:73877212:C:A	73877212	A	ADD	1536	-7.606	7.466	-22.24	7.027	-1.019	0.3085
6	6:147301698:T:C	147301698	C	ADD	1536	8.676	8.517	-8.016	25.37	1.019	0.3085
6	6:147301774:T:A	147301774	A	ADD	1536	8.676	8.517	-8.016	25.37	1.019	0.3085
6	6:147301948:T:G	147301948	G	ADD	1536	8.676	8.517	-8.016	25.37	1.019	0.3085
6	6:147303838:T:C	147303838	C	ADD	1536	8.676	8.517	-8.016	25.37	1.019	0.3085
6	6:147304677:A:G	147304677	G	ADD	1536	8.676	8.517	-8.016	25.37	1.019	0.3085
6	6:147305964:A:G	147305964	G	ADD	1536	8.676	8.517	-8.016	25.37	1.019	0.3085
6	6:147305973:C:G	147305973	G	ADD	1536	8.676	8.517	-8.016	25.37	1.019	0.3085
6	6:147307925:A:G	147307925	G	ADD	1536	8.676	8.517	-8.016	25.37	1.019	0.3085
6	6:147307981:A:T	147307981	T	ADD	1536	8.676	8.517	-8.016	25.37	1.019	0.3085
6	6:147308727:T:C	147308727	C	ADD	1536	8.676	8.517	-8.016	25.37	1.019	0.3085
6	6:147309239:A:G	147309239	G	ADD	1536	8.676	8.517	-8.016	25.37	1.019	0.3085
6	6:147309260:G:A	147309260	A	ADD	1536	8.676	8.517	-8.016	25.37	1.019	0.3085
6	6:147309484:G:A	147309484	A	ADD	1536	8.676	8.517	-8.016	25.37	1.019	0.3085
6	6:147309703:A:C	147309703	C	ADD	1536	8.676	8.517	-8.016	25.37	1.019	0.3085
6	6:147310822:G:A	147310822	A	ADD	1536	8.676	8.517	-8.016	25.37	1.019	0.3085
6	6:147311641:G:A	147311641	A	ADD	1536	8.676	8.517	-8.016	25.37	1.019	0.3085
6	6:147311880:G:C	147311880	C	ADD	1536	8.676	8.517	-8.016	25.37	1.019	0.3085
6	6:147312430:C:T	147312430	T	ADD	1536	8.676	8.517	-8.016	25.37	1.019	0.3085
6	6:147312612:C:T	147312612	T	ADD	1536	8.676	8.517	-8.016	25.37	1.019	0.3085
6	6:147312902:C:T	147312902	T	ADD	1536	8.676	8.517	-8.016	25.37	1.019	0.3085
6	6:147313367:C:G	147313367	G	ADD	1536	8.676	8.517	-8.016	25.37	1.019	0.3085
6	6:147313801:C:T	147313801	T	ADD	1536	8.676	8.517	-8.016	25.37	1.019	0.3085
6	6:147314724:C:T	147314724	T	ADD	1536	8.676	8.517	-8.016	25.37	1.019	0.3085
6	6:147314767:C:A	147314767	A	ADD	1536	8.676	8.517	-8.016	25.37	1.019	0.3085
6	6:147314863:T:C	147314863	C	ADD	1536	8.676	8.517	-8.016	25.37	1.019	0.3085
6	6:147315020:G:A	147315020	A	ADD	1536	8.676	8.517	-8.016	25.37	1.019	0.3085
6	6:147315159:C:A	147315159	A	ADD	1536	8.676	8.517	-8.016	25.37	1.019	0.3085
6	6:147315379:G:A	147315379	A	ADD	1536	8.676	8.517	-8.016	25.37	1.019	0.3085
6	6:147315543:G:C	147315543	C	ADD	1536	8.676	8.517	-8.016	25.37	1.019	0.3085
6	6:147315981:A:T	147315981	T	ADD	1536	8.676	8.517	-8.016	25.37	1.019	0.3085
6	6:147316082:T:A	147316082	A	ADD	1536	8.676	8.517	-8.016	25.37	1.019	0.3085
6	6:147316498:T:C	147316498	C	ADD	1536	8.676	8.517	-8.016	25.37	1.019	0.3085
6	6:147317157:A:C	147317157	C	ADD	1536	8.676	8.517	-8.016	25.37	1.019	0.3085
6	6:147317831:T:A	147317831	A	ADD	1536	8.676	8.517	-8.016	25.37	1.019	0.3085
6	6:147320934:C:T	147320934	T	ADD	1536	8.676	8.517	-8.016	25.37	1.019	0.3085
7	7:97725547:G:A	97725547	A	ADD	1536	5.516	5.415	-5.098	16.13	1.019	0.3085
7	7:97725883:C:G	97725883	G	ADD	1536	5.516	5.415	-5.098	16.13	1.019	0.3085
7	7:97726640:G:A	97726640	A	ADD	1536	5.516	5.415	-5.098	16.13	1.019	0.3085
7	7:97728260:A:G	97728260	G	ADD	1536	5.516	5.415	-5.098	16.13	1.019	0.3085
7	7:97730279:T:C	97730279	C	ADD	1536	5.516	5.415	-5.098	16.13	1.019	0.3085
7	7:97730565:C:T	97730565	T	ADD	1536	5.516	5.415	-5.098	16.13	1.019	0.3085
7	7:97731180:C:T	97731180	T	ADD	1536	5.516	5.415	-5.098	16.13	1.019	0.3085
7	7:97731236:A:G	97731236	G	ADD	1536	5.516	5.415	-5.098	16.13	1.019	0.3085
7	7:97732196:G:A	97732196	A	ADD	1536	5.516	5.415	-5.098	16.13	1.019	0.3085
7	7:97732687:A:C	97732687	C	ADD	1536	5.516	5.415	-5.098	16.13	1.019	0.3085
7	7:97732724:C:T	97732724	T	ADD	1536	5.516	5.415	-5.098	16.13	1.019	0.3085
7	7:97733455:A:G	97733455	G	ADD	1536	5.516	5.415	-5.098	16.13	1.019	0.3085
7	7:97733461:A:G	97733461	G	ADD	1536	5.516	5.415	-5.098	16.13	1.019	0.3085
7	7:97734028:C:T	97734028	T	ADD	1536	5.516	5.415	-5.098	16.13	1.019	0.3085
7	7:97734043:A:G	97734043	G	ADD	1536	5.516	5.415	-5.098	16.13	1.019	0.3085
7	7:97734248:A:G	97734248	G	ADD	1536	5.516	5.415	-5.098	16.13	1.019	0.3085
7	7:97734366:T:C	97734366	C	ADD	1536	5.516	5.415	-5.098	16.13	1.019	0.3085
7	7:97734425:G:A	97734425	A	ADD	1536	5.516	5.415	-5.098	16.13	1.019	0.3085
7	7:97734924:A:G	97734924	G	ADD	1536	5.516	5.415	-5.098	16.13	1.019	0.3085
7	7:97735307:G:A	97735307	A	ADD	1536	5.516	5.415	-5.098	16.13	1.019	0.3085
8	8:13887872:G:A	13887872	A	ADD	1536	4.444	4.363	-4.106	12.99	1.019	0.3085
8	8:16270234:C:T	16270234	T	ADD	1536	-6.836	6.711	-19.99	6.317	-1.019	0.3085
8	8:143358316:C:A	143358316	A	ADD	1536	6.213	6.098	-5.74	18.17	1.019	0.3085
9	9:22811585:T:C	22811585	C	ADD	1536	4.52	4.437	-4.176	13.22	1.019	0.3085
9	9:93956109:C:G	93956109	G	ADD	1536	6.04	5.928	-5.58	17.66	1.019	0.3085
10	10:127833499:C:T	127833499	T	ADD	1536	5.701	5.597	-5.268	16.67	1.019	0.3085
11	11:16007446:A:G	16007446	A	ADD	1536	-4.549	4.466	-13.3	4.203	-1.019	0.3085
11	11:81196298:G:A	81196298	A	ADD	1536	5.15	5.055	-4.758	15.06	1.019	0.3085
11	11:81196377:G:A	81196377	A	ADD	1536	5.15	5.055	-4.758	15.06	1.019	0.3085
11	11:126030615:G:A	126030615	A	ADD	1536	-7.856	7.712	-22.97	7.26	-1.019	0.3085
12	12:46912752:G:A	46912752	A	ADD	1536	7.186	7.055	-6.64	21.01	1.019	0.3085
13	13:27440207:A:C	27440207	C	ADD	1536	4.614	4.529	-4.263	13.49	1.019	0.3085
13	13:58093361:G:T	58093361	T	ADD	1536	6.71	6.587	-6.201	19.62	1.019	0.3085
14	14:21251804:C:A	21251804	A	ADD	1536	-4.793	4.704	-14.01	4.428	-1.019	0.3085
14	14:55966920:A:G	55966920	G	ADD	1536	4.802	4.714	-4.437	14.04	1.019	0.3085
14	14:55968386:C:T	55968386	T	ADD	1536	4.802	4.714	-4.437	14.04	1.019	0.3085
15	15:55279288:G:A	55279288	A	ADD	1536	6.679	6.557	-6.172	19.53	1.019	0.3085
15	15:59602998:C:A	59602998	A	ADD	1536	4.331	4.251	-4.002	12.66	1.019	0.3085
15	15:80858682:A:G	80858682	A	ADD	1536	-4.695	4.608	-13.73	4.337	-1.019	0.3085
15	15:101864470:G:A	101864470	A	ADD	1536	5.122	5.029	-4.733	14.98	1.019	0.3085
17	17:49627680:G:A	49627680	A	ADD	1536	8.418	8.264	-7.779	24.61	1.019	0.3085
17	17:49628004:G:A	49628004	A	ADD	1536	8.418	8.264	-7.779	24.61	1.019	0.3085
18	18:3438823:G:A	3438823	G	ADD	1536	8.499	8.344	-7.855	24.85	1.019	0.3085
18	18:6939947:G:A	6939947	G	ADD	1536	-5.781	5.675	-16.9	5.342	-1.019	0.3085
18	18:6939965:A:G	6939965	A	ADD	1536	-5.781	5.675	-16.9	5.342	-1.019	0.3085
1	1:31201340:G:A	31201340	A	ADD	1536	-4.559	4.476	-13.33	4.214	-1.018	0.3086
1	1:41887741:G:A	41887741	A	ADD	1536	4.349	4.27	-4.02	12.72	1.019	0.3086
1	1:159446370:G:A	159446370	A	ADD	1536	4.391	4.311	-4.058	12.84	1.019	0.3086
2	2:23197435:G:A	23197435	A	ADD	1536	-8.178	8.029	-23.91	7.558	-1.019	0.3086
2	2:50991039:G:A	50991039	A	ADD	1536	8.832	8.671	-8.163	25.83	1.019	0.3086
2	2:191659011:T:C	191659011	C	ADD	1536	-4.571	4.488	-13.37	4.224	-1.019	0.3086
2	2:191663571:C:G	191663571	G	ADD	1536	-4.571	4.488	-13.37	4.224	-1.019	0.3086
2	2:191668301:C:T	191668301	T	ADD	1536	-4.571	4.488	-13.37	4.224	-1.019	0.3086
2	2:191677664:C:T	191677664	T	ADD	1536	-4.571	4.488	-13.37	4.224	-1.019	0.3086
2	2:241695096:C:T	241695096	C	ADD	1536	4.477	4.396	-4.139	13.09	1.018	0.3086
3	3:24502012:A:G	24502012	G	ADD	1536	-4.55	4.468	-13.31	4.206	-1.018	0.3086
3	3:35881967:G:A	35881967	A	ADD	1536	8.251	8.1	-7.626	24.13	1.019	0.3086
3	3:89506364:C:T	89506364	T	ADD	1536	-7.276	7.144	-21.28	6.726	-1.018	0.3086
3	3:89506958:C:A	89506958	A	ADD	1536	-7.276	7.144	-21.28	6.726	-1.018	0.3086
3	3:130177646:G:C	130177646	C	ADD	1536	4.364	4.285	-4.035	12.76	1.018	0.3086
3	3:133468425:A:G	133468425	G	ADD	1536	-4.207	4.13	-12.3	3.888	-1.019	0.3086
3	3:169031715:A:G	169031715	G	ADD	1536	4.346	4.267	-4.017	12.71	1.019	0.3086
3	3:169031716:A:T	169031716	T	ADD	1536	4.346	4.267	-4.017	12.71	1.019	0.3086
3	3:185704345:G:A	185704345	A	ADD	1536	-4.292	4.214	-12.55	3.968	-1.018	0.3086
4	4:25437467:G:A	25437467	A	ADD	1536	5.494	5.394	-5.079	16.07	1.018	0.3086
4	4:89070684:G:A	89070684	A	ADD	1536	6.43	6.313	-5.943	18.8	1.018	0.3086
4	4:89070685:C:G	89070685	G	ADD	1536	6.43	6.313	-5.943	18.8	1.018	0.3086
4	4:133913062:G:A	133913062	A	ADD	1536	4.741	4.655	-4.382	13.86	1.019	0.3086
4	4:165968849:G:A	165968849	A	ADD	1536	5.389	5.292	-4.982	15.76	1.018	0.3086
5	5:94384953:G:A	94384953	G	ADD	1536	-4.326	4.248	-12.65	4	-1.018	0.3086
5	5:114709028:G:A	114709028	A	ADD	1536	-8.764	8.605	-25.63	8.101	-1.019	0.3086
5	5:118683431:G:A	118683431	A	ADD	1536	6.978	6.851	-6.45	20.41	1.019	0.3086
5	5:118688520:A:T	118688520	T	ADD	1536	6.978	6.851	-6.45	20.41	1.019	0.3086
5	5:123136377:G:A	123136377	A	ADD	1536	-5.366	5.269	-15.69	4.961	-1.018	0.3086
5	5:167657421:G:A	167657421	G	ADD	1536	4.418	4.337	-4.083	12.92	1.019	0.3086
6	6:25343823:T:C	25343823	C	ADD	1536	-5.178	5.084	-15.14	4.786	-1.019	0.3086
6	6:33507723:A:G	33507723	G	ADD	1536	-9.924	9.744	-29.02	9.174	-1.018	0.3086
6	6:46967338:C:T	46967338	T	ADD	1536	-5.553	5.452	-16.24	5.134	-1.018	0.3086
6	6:69812647:G:T	69812647	T	ADD	1536	6.494	6.376	-6.002	18.99	1.019	0.3086
6	6:69814078:C:T	69814078	T	ADD	1536	6.494	6.376	-6.002	18.99	1.019	0.3086
6	6:80414761:G:A	80414761	A	ADD	1536	-5.399	5.302	-15.79	4.992	-1.018	0.3086
6	6:82822770:A:G	82822770	G	ADD	1536	-5.91	5.802	-17.28	5.462	-1.019	0.3086
6	6:151266870:G:A	151266870	A	ADD	1536	-4.729	4.643	-13.83	4.372	-1.018	0.3086
6	6:166018290:A:C	166018290	C	ADD	1536	5.958	5.85	-5.507	17.42	1.019	0.3086
7	7:8127710:G:A	8127710	A	ADD	1536	-4.684	4.598	-13.7	4.329	-1.019	0.3086
7	7:96569280:G:A	96569280	A	ADD	1536	-6.071	5.96	-17.75	5.611	-1.019	0.3086
7	7:103750218:A:G	103750218	A	ADD	1536	-4.908	4.819	-14.35	4.537	-1.018	0.3086
8	8:13908560:T:C	13908560	C	ADD	1536	-4.378	4.298	-12.8	4.046	-1.019	0.3086
8	8:13908572:G:A	13908572	A	ADD	1536	-4.378	4.298	-12.8	4.046	-1.019	0.3086
8	8:13908974:T:C	13908974	C	ADD	1536	-4.378	4.298	-12.8	4.046	-1.019	0.3086
8	8:13909182:G:A	13909182	A	ADD	1536	-4.378	4.298	-12.8	4.046	-1.019	0.3086
8	8:13909290:G:A	13909290	A	ADD	1536	-4.378	4.298	-12.8	4.046	-1.019	0.3086
8	8:13910746:C:T	13910746	T	ADD	1536	-4.378	4.298	-12.8	4.046	-1.019	0.3086
8	8:15242848:A:G	15242848	G	ADD	1536	-4.343	4.264	-12.7	4.015	-1.018	0.3086
8	8:18436335:A:T	18436335	T	ADD	1536	7.788	7.646	-7.198	22.77	1.019	0.3086
8	8:83443500:G:A	83443500	G	ADD	1536	-4.552	4.47	-13.31	4.208	-1.018	0.3086
9	9:94728819:C:A	94728819	A	ADD	1536	-8.53	8.376	-24.95	7.886	-1.018	0.3086
9	9:94732510:G:A	94732510	A	ADD	1536	-8.53	8.376	-24.95	7.886	-1.018	0.3086
9	9:94732831:A:G	94732831	G	ADD	1536	-8.53	8.376	-24.95	7.886	-1.018	0.3086
10	10:18430220:G:A	18430220	A	ADD	1536	-8.446	8.293	-24.7	7.808	-1.018	0.3086
10	10:53944635:A:C	53944635	C	ADD	1536	5.637	5.534	-5.21	16.48	1.019	0.3086
10	10:72762281:C:A	72762281	A	ADD	1536	5.484	5.385	-5.07	16.04	1.018	0.3086
10	10:72763174:C:T	72763174	T	ADD	1536	5.484	5.385	-5.07	16.04	1.018	0.3086
10	10:72763685:G:A	72763685	A	ADD	1536	5.484	5.385	-5.07	16.04	1.018	0.3086
11	11:16769250:G:T	16769250	T	ADD	1536	-4.299	4.221	-12.57	3.973	-1.019	0.3086
11	11:16774782:G:A	16774782	A	ADD	1536	-4.299	4.221	-12.57	3.973	-1.019	0.3086
11	11:42765671:G:T	42765671	T	ADD	1536	5.568	5.467	-5.147	16.28	1.019	0.3086
11	11:42765768:A:G	42765768	G	ADD	1536	5.568	5.467	-5.147	16.28	1.019	0.3086
11	11:42765790:G:A	42765790	A	ADD	1536	5.568	5.467	-5.147	16.28	1.019	0.3086
11	11:42765941:G:A	42765941	A	ADD	1536	5.568	5.467	-5.147	16.28	1.019	0.3086
11	11:65556721:C:G	65556721	G	ADD	1536	-4.59	4.506	-13.42	4.242	-1.019	0.3086
11	11:80095362:G:A	80095362	A	ADD	1536	4.386	4.307	-4.055	12.83	1.019	0.3086
11	11:92299074:T:C	92299074	C	ADD	1536	5.035	4.943	-4.654	14.72	1.019	0.3086
11	11:92300702:G:T	92300702	T	ADD	1536	5.035	4.943	-4.654	14.72	1.019	0.3086
11	11:92301415:A:G	92301415	G	ADD	1536	5.035	4.943	-4.654	14.72	1.019	0.3086
11	11:92302064:T:C	92302064	C	ADD	1536	5.035	4.943	-4.654	14.72	1.019	0.3086
12	12:68023032:G:A	68023032	A	ADD	1536	-4.696	4.611	-13.73	4.341	-1.018	0.3086
14	14:64694749:T:G	64694749	G	ADD	1536	8.183	8.035	-7.565	23.93	1.018	0.3086
15	15:45641225:C:A	45641225	C	ADD	1536	8.869	8.709	-8.2	25.94	1.018	0.3086
17	17:11793764:A:C	11793764	C	ADD	1536	4.374	4.295	-4.044	12.79	1.018	0.3086
18	18:7529438:C:T	7529438	T	ADD	1536	-4.788	4.701	-14	4.426	-1.019	0.3086
20	20:17086287:C:T	17086287	T	ADD	1536	-4.34	4.261	-12.69	4.011	-1.019	0.3086
21	21:22715418:G:T	22715418	G	ADD	1536	-4.216	4.139	-12.33	3.897	-1.018	0.3086
21	21:22720235:A:G	22720235	A	ADD	1536	-4.216	4.139	-12.33	3.897	-1.018	0.3086
21	21:22720439:T:A	22720439	T	ADD	1536	-4.216	4.139	-12.33	3.897	-1.018	0.3086
21	21:22721270:G:C	22721270	G	ADD	1536	-4.216	4.139	-12.33	3.897	-1.018	0.3086
21	21:22721339:G:C	22721339	G	ADD	1536	-4.216	4.139	-12.33	3.897	-1.018	0.3086
21	21:22722989:A:G	22722989	A	ADD	1536	-4.216	4.139	-12.33	3.897	-1.018	0.3086
1	1:34985111:C:T	34985111	T	ADD	1536	-5.478	5.379	-16.02	5.065	-1.018	0.3087
1	1:41884866:G:A	41884866	A	ADD	1536	4.409	4.33	-4.077	12.9	1.018	0.3087
1	1:53333392:C:T	53333392	T	ADD	1536	-5.281	5.186	-15.44	4.883	-1.018	0.3087
2	2:141421070:T:C	141421070	C	ADD	1536	-5.019	4.929	-14.68	4.641	-1.018	0.3087
2	2:141424123:T:C	141424123	C	ADD	1536	-5.019	4.929	-14.68	4.641	-1.018	0.3087
2	2:141425003:C:T	141425003	T	ADD	1536	-5.019	4.929	-14.68	4.641	-1.018	0.3087
2	2:166987347:C:T	166987347	C	ADD	1536	-4.475	4.395	-13.09	4.139	-1.018	0.3087
3	3:24288647:T:G	24288647	G	ADD	1536	5.948	5.842	-5.502	17.4	1.018	0.3087
3	3:56097661:C:T	56097661	T	ADD	1536	7.155	7.026	-6.617	20.93	1.018	0.3087
3	3:60042091:A:G	60042091	G	ADD	1536	7.715	7.576	-7.134	22.56	1.018	0.3087
3	3:154829999:G:A	154829999	G	ADD	1536	-4.406	4.326	-12.88	4.073	-1.018	0.3087
4	4:30562763:T:C	30562763	C	ADD	1536	7.93	7.788	-7.333	23.19	1.018	0.3087
4	4:54612049:A:G	54612049	G	ADD	1536	-8.797	8.639	-25.73	8.135	-1.018	0.3087
4	4:54612452:C:T	54612452	T	ADD	1536	-8.797	8.639	-25.73	8.135	-1.018	0.3087
4	4:54612808:C:T	54612808	T	ADD	1536	-8.797	8.639	-25.73	8.135	-1.018	0.3087
4	4:54613002:C:A	54613002	A	ADD	1536	-8.797	8.639	-25.73	8.135	-1.018	0.3087
4	4:57064738:G:A	57064738	A	ADD	1536	4.381	4.302	-4.051	12.81	1.018	0.3087
4	4:75411742:G:T	75411742	T	ADD	1536	5.071	4.98	-4.69	14.83	1.018	0.3087
4	4:161214976:G:T	161214976	T	ADD	1536	6.515	6.398	-6.025	19.05	1.018	0.3087
4	4:161224144:T:G	161224144	G	ADD	1536	6.515	6.398	-6.025	19.05	1.018	0.3087
4	4:169756372:G:A	169756372	A	ADD	1536	-9.272	9.106	-27.12	8.575	-1.018	0.3087
5	5:8321055:G:A	8321055	A	ADD	1536	7.601	7.465	-7.03	22.23	1.018	0.3087
5	5:13970723:T:C	13970723	C	ADD	1536	8.943	8.782	-8.269	26.16	1.018	0.3087
5	5:132951167:G:C	132951167	C	ADD	1536	-4.777	4.691	-13.97	4.417	-1.018	0.3087
5	5:148067337:A:G	148067337	G	ADD	1536	7.037	6.91	-6.507	20.58	1.018	0.3087
6	6:408833:G:C	408833	C	ADD	1536	-7.017	6.891	-20.52	6.489	-1.018	0.3087
6	6:24023496:A:C	24023496	C	ADD	1536	5.325	5.229	-4.923	15.57	1.018	0.3087
6	6:32712085:G:T	32712085	G	ADD	1536	-6.432	6.316	-18.81	5.948	-1.018	0.3087
6	6:32712104:G:A	32712104	G	ADD	1536	-6.432	6.316	-18.81	5.948	-1.018	0.3087
6	6:32712247:T:C	32712247	T	ADD	1536	-6.432	6.316	-18.81	5.948	-1.018	0.3087
6	6:32712384:T:C	32712384	T	ADD	1536	-6.432	6.316	-18.81	5.948	-1.018	0.3087
6	6:32787056:C:T	32787056	C	ADD	1536	-4.529	4.447	-13.25	4.187	-1.018	0.3087
6	6:93014024:A:C	93014024	C	ADD	1536	-4.5	4.419	-13.16	4.161	-1.018	0.3087
6	6:100071255:C:A	100071255	A	ADD	1536	-4.385	4.306	-12.83	4.056	-1.018	0.3087
6	6:102140883:A:G	102140883	G	ADD	1536	4.407	4.327	-4.075	12.89	1.018	0.3087
6	6:109050449:T:C	109050449	C	ADD	1536	4.289	4.212	-3.967	12.55	1.018	0.3087
8	8:15704400:C:A	15704400	A	ADD	1536	-5.244	5.151	-15.34	4.851	-1.018	0.3087
8	8:15704894:T:G	15704894	G	ADD	1536	-5.244	5.151	-15.34	4.851	-1.018	0.3087
8	8:15705470:G:A	15705470	A	ADD	1536	-5.244	5.151	-15.34	4.851	-1.018	0.3087
8	8:15705795:C:T	15705795	T	ADD	1536	-5.244	5.151	-15.34	4.851	-1.018	0.3087
8	8:27414772:T:A	27414772	A	ADD	1536	-5.644	5.542	-16.51	5.219	-1.018	0.3087
10	10:1437844:A:G	1437844	G	ADD	1536	-6.707	6.587	-19.62	6.203	-1.018	0.3087
11	11:44713928:T:G	44713928	G	ADD	1536	-5.575	5.475	-16.31	5.156	-1.018	0.3087
11	11:125001843:G:A	125001843	G	ADD	1536	4.546	4.465	-4.204	13.3	1.018	0.3087
13	13:21550843:A:T	21550843	A	ADD	1536	-4.365	4.287	-12.77	4.037	-1.018	0.3087
13	13:34349240:A:G	34349240	G	ADD	1536	5.399	5.302	-4.993	15.79	1.018	0.3087
13	13:34349759:T:C	34349759	C	ADD	1536	5.399	5.302	-4.993	15.79	1.018	0.3087
13	13:46356418:T:C	46356418	C	ADD	1536	4.48	4.4	-4.143	13.1	1.018	0.3087
13	13:102130194:T:C	102130194	C	ADD	1536	-6.664	6.544	-19.49	6.162	-1.018	0.3087
14	14:81459924:C:T	81459924	T	ADD	1536	-5.207	5.113	-15.23	4.814	-1.018	0.3087
16	16:7281291:G:C	7281291	C	ADD	1536	5.728	5.625	-5.297	16.75	1.018	0.3087
20	20:9563713:T:C	9563713	C	ADD	1536	-4.547	4.466	-13.3	4.206	-1.018	0.3087
20	20:36920753:A:C	36920753	C	ADD	1536	7.514	7.379	-6.949	21.98	1.018	0.3087
22	22:19952501:C:T	19952501	T	ADD	1536	-6.221	6.109	-18.19	5.752	-1.018	0.3087
22	22:26695920:G:A	26695920	A	ADD	1536	-4.48	4.399	-13.1	4.142	-1.018	0.3087
2	2:17140452:A:T	17140452	A	ADD	1536	-4.511	4.431	-13.2	4.173	-1.018	0.3088
2	2:56398230:A:C	56398230	A	ADD	1536	5.016	4.927	-4.64	14.67	1.018	0.3088
3	3:24833960:G:A	24833960	G	ADD	1536	5.339	5.244	-4.94	15.62	1.018	0.3088
3	3:138924073:C:T	138924073	C	ADD	1536	4.328	4.251	-4.004	12.66	1.018	0.3088
3	3:138925296:C:T	138925296	C	ADD	1536	4.328	4.251	-4.004	12.66	1.018	0.3088
3	3:138926702:A:C	138926702	A	ADD	1536	4.328	4.251	-4.004	12.66	1.018	0.3088
4	4:166255204:C:G	166255204	G	ADD	1536	4.366	4.288	-4.039	12.77	1.018	0.3088
4	4:181024910:G:C	181024910	C	ADD	1536	-5.58	5.481	-16.32	5.162	-1.018	0.3088
4	4:189553091:A:C	189553091	A	ADD	1536	-4.394	4.316	-12.85	4.065	-1.018	0.3088
5	5:24097868:A:G	24097868	A	ADD	1536	-4.282	4.206	-12.53	3.962	-1.018	0.3088
5	5:24100107:G:A	24100107	G	ADD	1536	-4.282	4.206	-12.53	3.962	-1.018	0.3088
5	5:24104566:T:A	24104566	T	ADD	1536	-4.282	4.206	-12.53	3.962	-1.018	0.3088
5	5:24108468:A:C	24108468	A	ADD	1536	-4.282	4.206	-12.53	3.962	-1.018	0.3088
5	5:24108889:G:A	24108889	G	ADD	1536	-4.282	4.206	-12.53	3.962	-1.018	0.3088
5	5:24108905:A:G	24108905	A	ADD	1536	-4.282	4.206	-12.53	3.962	-1.018	0.3088
5	5:24109062:A:G	24109062	A	ADD	1536	-4.282	4.206	-12.53	3.962	-1.018	0.3088
5	5:34668797:A:G	34668797	A	ADD	1536	4.509	4.429	-4.172	13.19	1.018	0.3088
5	5:130215911:A:G	130215911	G	ADD	1536	5.22	5.127	-4.829	15.27	1.018	0.3088
5	5:130217998:A:G	130217998	G	ADD	1536	5.22	5.127	-4.829	15.27	1.018	0.3088
5	5:130225030:A:G	130225030	G	ADD	1536	5.22	5.127	-4.829	15.27	1.018	0.3088
5	5:130231159:C:A	130231159	A	ADD	1536	5.22	5.127	-4.829	15.27	1.018	0.3088
5	5:130232830:A:T	130232830	T	ADD	1536	5.22	5.127	-4.829	15.27	1.018	0.3088
5	5:148205741:G:A	148205741	A	ADD	1536	4.376	4.298	-4.048	12.8	1.018	0.3088
5	5:170502973:A:G	170502973	G	ADD	1536	7.076	6.95	-6.546	20.7	1.018	0.3088
5	5:170506598:C:G	170506598	G	ADD	1536	7.076	6.95	-6.546	20.7	1.018	0.3088
6	6:12134765:G:A	12134765	A	ADD	1536	-4.266	4.19	-12.48	3.947	-1.018	0.3088
6	6:32848566:A:C	32848566	C	ADD	1536	5.69	5.589	-5.264	16.64	1.018	0.3088
6	6:34044268:A:G	34044268	G	ADD	1536	-6.452	6.337	-18.87	5.969	-1.018	0.3088
6	6:123023992:G:T	123023992	T	ADD	1536	-7.336	7.206	-21.46	6.788	-1.018	0.3088
6	6:123027486:C:T	123027486	T	ADD	1536	-7.336	7.206	-21.46	6.788	-1.018	0.3088
6	6:123029221:A:G	123029221	G	ADD	1536	-7.336	7.206	-21.46	6.788	-1.018	0.3088
6	6:150316533:G:A	150316533	A	ADD	1536	5.219	5.127	-4.829	15.27	1.018	0.3088
6	6:150316560:G:A	150316560	A	ADD	1536	5.219	5.127	-4.829	15.27	1.018	0.3088
7	7:1141245:C:T	1141245	T	ADD	1536	4.429	4.351	-4.098	12.96	1.018	0.3088
7	7:9748302:G:T	9748302	T	ADD	1536	-4.322	4.245	-12.64	3.999	-1.018	0.3088
7	7:10972673:T:C	10972673	C	ADD	1536	6.17	6.06	-5.708	18.05	1.018	0.3088
7	7:67828081:G:A	67828081	G	ADD	1536	-5.827	5.724	-17.05	5.392	-1.018	0.3088
7	7:147572263:C:T	147572263	T	ADD	1536	6.511	6.396	-6.024	19.05	1.018	0.3088
8	8:3033518:A:G	3033518	G	ADD	1536	-4.274	4.198	-12.5	3.954	-1.018	0.3088
8	8:17207447:T:C	17207447	C	ADD	1536	4.562	4.481	-4.22	13.34	1.018	0.3088
8	8:133159425:G:A	133159425	A	ADD	1536	-4.302	4.226	-12.59	3.981	-1.018	0.3088
9	9:9420313:T:C	9420313	C	ADD	1536	-8.878	8.72	-25.97	8.213	-1.018	0.3088
9	9:25561556:G:A	25561556	A	ADD	1536	-5.373	5.277	-15.72	4.97	-1.018	0.3088
9	9:29312343:C:T	29312343	T	ADD	1536	-6.661	6.542	-19.48	6.162	-1.018	0.3088
9	9:29312961:T:C	29312961	C	ADD	1536	-6.661	6.542	-19.48	6.162	-1.018	0.3088
9	9:38446108:T:C	38446108	C	ADD	1536	-4.549	4.468	-13.31	4.208	-1.018	0.3088
9	9:105798849:T:C	105798849	C	ADD	1536	-6.445	6.331	-18.85	5.963	-1.018	0.3088
10	10:43594453:T:C	43594453	T	ADD	1536	4.468	4.39	-4.135	13.07	1.018	0.3088
10	10:43595968:A:G	43595968	A	ADD	1536	4.468	4.39	-4.135	13.07	1.018	0.3088
10	10:133935146:C:T	133935146	T	ADD	1536	4.541	4.46	-4.201	13.28	1.018	0.3088
10	10:133935352:C:T	133935352	T	ADD	1536	4.541	4.46	-4.201	13.28	1.018	0.3088
11	11:29778264:G:A	29778264	A	ADD	1536	-4.459	4.38	-13.04	4.126	-1.018	0.3088
11	11:77125551:T:A	77125551	A	ADD	1536	5.101	5.01	-4.719	14.92	1.018	0.3088
11	11:108862581:T:A	108862581	A	ADD	1536	6.122	6.014	-5.665	17.91	1.018	0.3088
11	11:134421456:T:G	134421456	G	ADD	1536	4.443	4.364	-4.11	13	1.018	0.3088
12	12:61430850:C:T	61430850	C	ADD	1536	4.48	4.4	-4.145	13.1	1.018	0.3088
12	12:61431292:A:G	61431292	A	ADD	1536	4.48	4.4	-4.145	13.1	1.018	0.3088
12	12:61431343:G:A	61431343	G	ADD	1536	4.48	4.4	-4.145	13.1	1.018	0.3088
12	12:61432189:A:G	61432189	A	ADD	1536	4.48	4.4	-4.145	13.1	1.018	0.3088
13	13:59589590:T:A	59589590	T	ADD	1536	-5.115	5.024	-14.96	4.732	-1.018	0.3088
13	13:112509954:A:T	112509954	T	ADD	1536	-9.144	8.982	-26.75	8.46	-1.018	0.3088
13	13:112510249:G:A	112510249	A	ADD	1536	-9.144	8.982	-26.75	8.46	-1.018	0.3088
14	14:33204363:A:G	33204363	G	ADD	1536	-4.465	4.386	-13.06	4.132	-1.018	0.3088
14	14:52334242:A:C	52334242	C	ADD	1536	-4.328	4.251	-12.66	4.005	-1.018	0.3088
14	14:103689580:A:G	103689580	G	ADD	1536	5.011	4.921	-4.635	14.66	1.018	0.3088
15	15:54022123:A:C	54022123	C	ADD	1536	-8.293	8.146	-24.26	7.673	-1.018	0.3088
16	16:6762014:C:G	6762014	G	ADD	1536	-4.617	4.534	-13.5	4.271	-1.018	0.3088
16	16:83154022:A:G	83154022	A	ADD	1536	-4.498	4.418	-13.16	4.161	-1.018	0.3088
17	17:34251128:G:A	34251128	A	ADD	1536	-7.335	7.205	-21.46	6.787	-1.018	0.3088
17	17:34257637:T:C	34257637	C	ADD	1536	-7.335	7.205	-21.46	6.787	-1.018	0.3088
18	18:7536756:G:A	7536756	A	ADD	1536	-5.038	4.949	-14.74	4.662	-1.018	0.3088
18	18:7537480:T:A	7537480	A	ADD	1536	-5.038	4.949	-14.74	4.662	-1.018	0.3088
18	18:39885044:T:C	39885044	C	ADD	1536	-4.369	4.292	-12.78	4.042	-1.018	0.3088
18	18:44523220:A:G	44523220	G	ADD	1536	-4.622	4.54	-13.52	4.276	-1.018	0.3088
18	18:44560429:C:A	44560429	C	ADD	1536	-4.622	4.54	-13.52	4.276	-1.018	0.3088
18	18:44929330:G:A	44929330	A	ADD	1536	-5.664	5.564	-16.57	5.241	-1.018	0.3088
19	19:50764122:A:G	50764122	G	ADD	1536	4.72	4.636	-4.366	13.81	1.018	0.3088
19	19:50764360:C:A	50764360	A	ADD	1536	4.72	4.636	-4.366	13.81	1.018	0.3088
21	21:22219380:C:G	22219380	G	ADD	1536	4.631	4.548	-4.284	13.54	1.018	0.3088
21	21:31037972:C:T	31037972	T	ADD	1536	5.571	5.472	-5.154	16.3	1.018	0.3088
22	22:45451727:C:A	45451727	A	ADD	1536	-8.219	8.072	-24.04	7.603	-1.018	0.3088
1	1:6350580:G:C	6350580	C	ADD	1536	-6.04	5.934	-17.67	5.59	-1.018	0.3089
1	1:56012272:C:T	56012272	C	ADD	1536	-5.015	4.927	-14.67	4.641	-1.018	0.3089
1	1:63170149:T:G	63170149	G	ADD	1536	-5.916	5.812	-17.31	5.475	-1.018	0.3089
1	1:63181548:G:A	63181548	A	ADD	1536	-5.916	5.812	-17.31	5.475	-1.018	0.3089
1	1:216655251:C:A	216655251	A	ADD	1536	-4.989	4.901	-14.59	4.617	-1.018	0.3089
1	1:233728001:G:A	233728001	A	ADD	1536	-4.96	4.873	-14.51	4.591	-1.018	0.3089
1	1:233729350:T:C	233729350	C	ADD	1536	-4.96	4.873	-14.51	4.591	-1.018	0.3089
2	2:55885085:A:G	55885085	G	ADD	1536	-4.814	4.73	-14.08	4.456	-1.018	0.3089
2	2:57289907:A:G	57289907	G	ADD	1536	-6.092	5.985	-17.82	5.639	-1.018	0.3089
2	2:57291909:A:G	57291909	G	ADD	1536	-6.092	5.985	-17.82	5.639	-1.018	0.3089
2	2:57292845:C:G	57292845	G	ADD	1536	-6.092	5.985	-17.82	5.639	-1.018	0.3089
2	2:57301014:T:C	57301014	C	ADD	1536	-6.092	5.985	-17.82	5.639	-1.018	0.3089
2	2:57305317:C:A	57305317	A	ADD	1536	-6.092	5.985	-17.82	5.639	-1.018	0.3089
2	2:57305425:A:T	57305425	T	ADD	1536	-6.092	5.985	-17.82	5.639	-1.018	0.3089
2	2:57306388:C:G	57306388	G	ADD	1536	-6.092	5.985	-17.82	5.639	-1.018	0.3089
3	3:28743873:G:T	28743873	G	ADD	1536	5.202	5.11	-4.814	15.22	1.018	0.3089
3	3:28745139:A:G	28745139	A	ADD	1536	5.202	5.11	-4.814	15.22	1.018	0.3089
3	3:28745564:T:C	28745564	T	ADD	1536	5.202	5.11	-4.814	15.22	1.018	0.3089
3	3:162878362:G:A	162878362	A	ADD	1536	-5.365	5.271	-15.7	4.965	-1.018	0.3089
3	3:162879814:G:A	162879814	A	ADD	1536	-5.365	5.271	-15.7	4.965	-1.018	0.3089
4	4:106808172:A:G	106808172	A	ADD	1536	7.044	6.92	-6.519	20.61	1.018	0.3089
4	4:185242367:A:G	185242367	G	ADD	1536	-4.799	4.715	-14.04	4.441	-1.018	0.3089
5	5:56032619:A:G	56032619	G	ADD	1536	-4.925	4.839	-14.41	4.559	-1.018	0.3089
5	5:56033093:T:C	56033093	C	ADD	1536	-4.925	4.839	-14.41	4.559	-1.018	0.3089
5	5:56033671:T:C	56033671	C	ADD	1536	-4.925	4.839	-14.41	4.559	-1.018	0.3089
5	5:62374936:G:A	62374936	A	ADD	1536	-5.579	5.48	-16.32	5.163	-1.018	0.3089
5	5:97370373:C:A	97370373	A	ADD	1536	4.277	4.202	-3.959	12.51	1.018	0.3089
5	5:165957284:G:A	165957284	A	ADD	1536	9.973	9.797	-9.23	29.18	1.018	0.3089
6	6:89274250:G:A	89274250	A	ADD	1536	4.527	4.448	-4.191	13.25	1.018	0.3089
7	7:31141088:T:C	31141088	C	ADD	1536	-8.232	8.088	-24.08	7.62	-1.018	0.3089
8	8:13371780:G:C	13371780	C	ADD	1536	-5.649	5.549	-16.53	5.228	-1.018	0.3089
8	8:16705630:G:A	16705630	A	ADD	1536	-4.896	4.811	-14.32	4.532	-1.018	0.3089
8	8:16707726:G:A	16707726	A	ADD	1536	-4.896	4.811	-14.32	4.532	-1.018	0.3089
8	8:64601319:A:T	64601319	T	ADD	1536	-4.992	4.904	-14.6	4.621	-1.018	0.3089
8	8:64604836:G:A	64604836	A	ADD	1536	-4.992	4.904	-14.6	4.621	-1.018	0.3089
9	9:30788170:A:G	30788170	A	ADD	1536	4.907	4.821	-4.542	14.35	1.018	0.3089
9	9:73538154:G:A	73538154	A	ADD	1536	5.57	5.473	-5.156	16.3	1.018	0.3089
9	9:105058226:A:G	105058226	G	ADD	1536	6.269	6.159	-5.803	18.34	1.018	0.3089
10	10:122939193:C:T	122939193	T	ADD	1536	-5.152	5.061	-15.07	4.768	-1.018	0.3089
10	10:122940154:A:G	122940154	G	ADD	1536	-5.152	5.061	-15.07	4.768	-1.018	0.3089
12	12:45434386:C:T	45434386	T	ADD	1536	4.446	4.368	-4.116	13.01	1.018	0.3089
13	13:88658315:G:A	88658315	A	ADD	1536	4.643	4.562	-4.298	13.58	1.018	0.3089
14	14:20779172:C:T	20779172	T	ADD	1536	6.372	6.259	-5.896	18.64	1.018	0.3089
14	14:20783235:G:A	20783235	A	ADD	1536	6.372	6.259	-5.896	18.64	1.018	0.3089
14	14:49823911:T:G	49823911	G	ADD	1536	-7.195	7.068	-21.05	6.659	-1.018	0.3089
15	15:37303220:A:G	37303220	G	ADD	1536	5.558	5.461	-5.145	16.26	1.018	0.3089
15	15:38844106:G:A	38844106	A	ADD	1536	4.438	4.36	-4.107	12.98	1.018	0.3089
18	18:33694120:G:A	33694120	A	ADD	1536	5.593	5.495	-5.177	16.36	1.018	0.3089
18	18:36571508:G:A	36571508	A	ADD	1536	6.014	5.909	-5.568	17.6	1.018	0.3089
22	22:19698129:A:C	19698129	C	ADD	1536	-6.67	6.554	-19.51	6.175	-1.018	0.3089
22	22:28048449:A:G	28048449	G	ADD	1536	-4.959	4.872	-14.51	4.59	-1.018	0.3089
1	1:38645708:G:A	38645708	G	ADD	1536	-4.938	4.852	-14.45	4.573	-1.018	0.309
1	1:204872842:G:A	204872842	A	ADD	1536	6.972	6.851	-6.456	20.4	1.018	0.309
1	1:241403497:G:A	241403497	A	ADD	1536	4.522	4.443	-4.187	13.23	1.018	0.309
2	2:49212509:G:T	49212509	T	ADD	1536	5.678	5.58	-5.258	16.61	1.018	0.309
2	2:52058524:T:G	52058524	T	ADD	1536	-4.287	4.213	-12.54	3.97	-1.018	0.309
2	2:135342254:C:T	135342254	T	ADD	1536	-4.395	4.319	-12.86	4.07	-1.018	0.309
2	2:135342391:T:G	135342391	G	ADD	1536	-4.395	4.319	-12.86	4.07	-1.018	0.309
3	3:16671330:G:C	16671330	C	ADD	1536	4.918	4.832	-4.553	14.39	1.018	0.309
3	3:18963338:T:G	18963338	G	ADD	1536	9.779	9.609	-9.055	28.61	1.018	0.309
3	3:59940838:G:A	59940838	G	ADD	1536	4.4	4.324	-4.075	12.88	1.018	0.309
3	3:59942118:G:A	59942118	G	ADD	1536	4.4	4.324	-4.075	12.88	1.018	0.309
3	3:59942181:G:A	59942181	G	ADD	1536	4.4	4.324	-4.075	12.88	1.018	0.309
3	3:85057281:C:T	85057281	T	ADD	1536	4.559	4.479	-4.221	13.34	1.018	0.309
3	3:85057349:G:T	85057349	T	ADD	1536	4.559	4.479	-4.221	13.34	1.018	0.309
3	3:143845892:T:C	143845892	T	ADD	1536	-4.425	4.349	-12.95	4.098	-1.018	0.309
3	3:143846398:C:T	143846398	C	ADD	1536	-4.425	4.349	-12.95	4.098	-1.018	0.309
3	3:143853149:A:G	143853149	A	ADD	1536	-4.425	4.349	-12.95	4.098	-1.018	0.309
3	3:143856828:A:G	143856828	A	ADD	1536	-4.425	4.349	-12.95	4.098	-1.018	0.309
4	4:10496792:C:T	10496792	T	ADD	1536	5.33	5.238	-4.936	15.6	1.018	0.309
4	4:126253153:G:T	126253153	T	ADD	1536	4.4	4.324	-4.075	12.88	1.018	0.309
4	4:126258604:G:T	126258604	T	ADD	1536	4.4	4.324	-4.075	12.88	1.018	0.309
4	4:178598308:G:A	178598308	A	ADD	1536	4.352	4.276	-4.03	12.73	1.018	0.309
5	5:25704168:G:T	25704168	T	ADD	1536	6.017	5.912	-5.57	17.6	1.018	0.309
5	5:25705557:C:G	25705557	G	ADD	1536	6.017	5.912	-5.57	17.6	1.018	0.309
5	5:25707426:A:T	25707426	T	ADD	1536	6.017	5.912	-5.57	17.6	1.018	0.309
5	5:25708015:G:T	25708015	T	ADD	1536	6.017	5.912	-5.57	17.6	1.018	0.309
5	5:25710381:C:T	25710381	T	ADD	1536	6.017	5.912	-5.57	17.6	1.018	0.309
5	5:25711728:C:A	25711728	A	ADD	1536	6.017	5.912	-5.57	17.6	1.018	0.309
5	5:75947618:G:A	75947618	A	ADD	1536	-4.827	4.743	-14.12	4.47	-1.018	0.309
5	5:131574737:A:G	131574737	G	ADD	1536	-4.348	4.273	-12.72	4.026	-1.018	0.309
6	6:82758643:G:C	82758643	C	ADD	1536	-5.421	5.326	-15.86	5.019	-1.018	0.309
7	7:150537641:A:T	150537641	A	ADD	1536	4.322	4.247	-4.002	12.65	1.018	0.309
8	8:14083021:A:G	14083021	G	ADD	1536	4.363	4.288	-4.041	12.77	1.018	0.309
8	8:55494555:T:A	55494555	A	ADD	1536	4.394	4.317	-4.068	12.86	1.018	0.309
8	8:55494564:T:C	55494564	C	ADD	1536	4.394	4.317	-4.068	12.86	1.018	0.309
8	8:55494744:G:A	55494744	A	ADD	1536	4.394	4.317	-4.068	12.86	1.018	0.309
8	8:55494834:T:G	55494834	G	ADD	1536	4.394	4.317	-4.068	12.86	1.018	0.309
8	8:55495860:G:A	55495860	A	ADD	1536	4.394	4.317	-4.068	12.86	1.018	0.309
8	8:55495919:T:C	55495919	C	ADD	1536	4.394	4.317	-4.068	12.86	1.018	0.309
8	8:55498764:T:G	55498764	G	ADD	1536	4.394	4.317	-4.068	12.86	1.018	0.309
8	8:55499490:C:T	55499490	T	ADD	1536	4.394	4.317	-4.068	12.86	1.018	0.309
8	8:55499929:T:C	55499929	C	ADD	1536	4.394	4.317	-4.068	12.86	1.018	0.309
8	8:55503685:C:T	55503685	T	ADD	1536	4.394	4.317	-4.068	12.86	1.018	0.309
8	8:55504076:G:C	55504076	C	ADD	1536	4.394	4.317	-4.068	12.86	1.018	0.309
8	8:55505213:A:C	55505213	C	ADD	1536	4.394	4.317	-4.068	12.86	1.018	0.309
8	8:72619613:A:C	72619613	A	ADD	1536	9.229	9.069	-8.547	27	1.018	0.309
8	8:100042893:A:G	100042893	G	ADD	1536	8.691	8.54	-8.048	25.43	1.018	0.309
8	8:100055830:T:C	100055830	C	ADD	1536	8.691	8.54	-8.048	25.43	1.018	0.309
8	8:100064796:C:T	100064796	T	ADD	1536	8.691	8.54	-8.048	25.43	1.018	0.309
8	8:100066290:G:T	100066290	T	ADD	1536	8.691	8.54	-8.048	25.43	1.018	0.309
8	8:100080698:A:T	100080698	T	ADD	1536	8.691	8.54	-8.048	25.43	1.018	0.309
8	8:100084957:A:G	100084957	G	ADD	1536	8.691	8.54	-8.048	25.43	1.018	0.309
8	8:100102299:A:G	100102299	G	ADD	1536	8.691	8.54	-8.048	25.43	1.018	0.309
8	8:100114159:T:C	100114159	C	ADD	1536	8.691	8.54	-8.048	25.43	1.018	0.309
8	8:100124026:T:G	100124026	G	ADD	1536	8.691	8.54	-8.048	25.43	1.018	0.309
8	8:100130443:T:A	100130443	A	ADD	1536	8.691	8.54	-8.048	25.43	1.018	0.309
8	8:100133927:A:G	100133927	G	ADD	1536	8.691	8.54	-8.048	25.43	1.018	0.309
8	8:100137067:G:A	100137067	A	ADD	1536	8.691	8.54	-8.048	25.43	1.018	0.309
8	8:100139392:C:T	100139392	T	ADD	1536	8.691	8.54	-8.048	25.43	1.018	0.309
8	8:100141106:G:T	100141106	T	ADD	1536	8.691	8.54	-8.048	25.43	1.018	0.309
8	8:100141107:C:A	100141107	A	ADD	1536	8.691	8.54	-8.048	25.43	1.018	0.309
8	8:100152368:G:T	100152368	T	ADD	1536	8.691	8.54	-8.048	25.43	1.018	0.309
8	8:100155568:G:T	100155568	T	ADD	1536	8.691	8.54	-8.048	25.43	1.018	0.309
8	8:100160338:G:T	100160338	T	ADD	1536	8.691	8.54	-8.048	25.43	1.018	0.309
8	8:100160613:A:T	100160613	T	ADD	1536	8.691	8.54	-8.048	25.43	1.018	0.309
8	8:100160615:A:T	100160615	T	ADD	1536	8.691	8.54	-8.048	25.43	1.018	0.309
8	8:100160616:A:T	100160616	T	ADD	1536	8.691	8.54	-8.048	25.43	1.018	0.309
8	8:100163721:C:G	100163721	G	ADD	1536	8.691	8.54	-8.048	25.43	1.018	0.309
8	8:100166328:C:G	100166328	G	ADD	1536	8.691	8.54	-8.048	25.43	1.018	0.309
8	8:100167365:G:A	100167365	A	ADD	1536	8.691	8.54	-8.048	25.43	1.018	0.309
8	8:100168372:G:C	100168372	C	ADD	1536	8.691	8.54	-8.048	25.43	1.018	0.309
8	8:100170740:G:A	100170740	A	ADD	1536	8.691	8.54	-8.048	25.43	1.018	0.309
8	8:100175623:C:T	100175623	T	ADD	1536	8.691	8.54	-8.048	25.43	1.018	0.309
8	8:100180504:A:G	100180504	G	ADD	1536	8.691	8.54	-8.048	25.43	1.018	0.309
8	8:100201214:G:A	100201214	A	ADD	1536	8.691	8.54	-8.048	25.43	1.018	0.309
8	8:100209979:C:T	100209979	T	ADD	1536	8.691	8.54	-8.048	25.43	1.018	0.309
8	8:100212581:C:A	100212581	A	ADD	1536	8.691	8.54	-8.048	25.43	1.018	0.309
8	8:100212599:A:C	100212599	C	ADD	1536	8.691	8.54	-8.048	25.43	1.018	0.309
8	8:104159118:T:G	104159118	G	ADD	1536	6.193	6.086	-5.735	18.12	1.018	0.309
8	8:128091865:A:C	128091865	C	ADD	1536	5.236	5.145	-4.849	15.32	1.018	0.309
8	8:137126169:A:G	137126169	G	ADD	1536	-5.29	5.199	-15.48	4.899	-1.018	0.309
8	8:137126326:A:G	137126326	G	ADD	1536	-5.29	5.199	-15.48	4.899	-1.018	0.309
8	8:137126764:G:C	137126764	C	ADD	1536	-5.29	5.199	-15.48	4.899	-1.018	0.309
8	8:137126821:G:T	137126821	T	ADD	1536	-5.29	5.199	-15.48	4.899	-1.018	0.309
8	8:137127013:G:T	137127013	T	ADD	1536	-5.29	5.199	-15.48	4.899	-1.018	0.309
8	8:137127037:G:T	137127037	T	ADD	1536	-5.29	5.199	-15.48	4.899	-1.018	0.309
8	8:137127075:T:C	137127075	C	ADD	1536	-5.29	5.199	-15.48	4.899	-1.018	0.309
8	8:137127178:C:A	137127178	A	ADD	1536	-5.29	5.199	-15.48	4.899	-1.018	0.309
8	8:137127237:T:C	137127237	C	ADD	1536	-5.29	5.199	-15.48	4.899	-1.018	0.309
8	8:137127293:G:A	137127293	A	ADD	1536	-5.29	5.199	-15.48	4.899	-1.018	0.309
8	8:137127345:A:T	137127345	T	ADD	1536	-5.29	5.199	-15.48	4.899	-1.018	0.309
8	8:137127444:G:A	137127444	A	ADD	1536	-5.29	5.199	-15.48	4.899	-1.018	0.309
8	8:137127535:C:A	137127535	A	ADD	1536	-5.29	5.199	-15.48	4.899	-1.018	0.309
8	8:137127579:G:A	137127579	A	ADD	1536	-5.29	5.199	-15.48	4.899	-1.018	0.309
8	8:137127713:A:G	137127713	G	ADD	1536	-5.29	5.199	-15.48	4.899	-1.018	0.309
8	8:137128001:G:T	137128001	T	ADD	1536	-5.29	5.199	-15.48	4.899	-1.018	0.309
8	8:137128052:G:C	137128052	C	ADD	1536	-5.29	5.199	-15.48	4.899	-1.018	0.309
8	8:137128120:C:T	137128120	T	ADD	1536	-5.29	5.199	-15.48	4.899	-1.018	0.309
8	8:137128194:G:A	137128194	A	ADD	1536	-5.29	5.199	-15.48	4.899	-1.018	0.309
8	8:137128450:G:A	137128450	A	ADD	1536	-5.29	5.199	-15.48	4.899	-1.018	0.309
8	8:137128552:C:G	137128552	G	ADD	1536	-5.29	5.199	-15.48	4.899	-1.018	0.309
8	8:137128860:T:C	137128860	C	ADD	1536	-5.29	5.199	-15.48	4.899	-1.018	0.309
8	8:137129436:A:G	137129436	G	ADD	1536	-5.29	5.199	-15.48	4.899	-1.018	0.309
8	8:137129744:A:G	137129744	G	ADD	1536	-5.29	5.199	-15.48	4.899	-1.018	0.309
8	8:137129923:C:A	137129923	A	ADD	1536	-5.29	5.199	-15.48	4.899	-1.018	0.309
8	8:137129950:C:T	137129950	T	ADD	1536	-5.29	5.199	-15.48	4.899	-1.018	0.309
8	8:137129977:C:T	137129977	T	ADD	1536	-5.29	5.199	-15.48	4.899	-1.018	0.309
8	8:137130245:C:A	137130245	A	ADD	1536	-5.29	5.199	-15.48	4.899	-1.018	0.309
8	8:137131974:T:C	137131974	C	ADD	1536	-5.29	5.199	-15.48	4.899	-1.018	0.309
8	8:137132146:C:T	137132146	T	ADD	1536	-5.29	5.199	-15.48	4.899	-1.018	0.309
8	8:137132238:A:C	137132238	C	ADD	1536	-5.29	5.199	-15.48	4.899	-1.018	0.309
8	8:137132613:C:T	137132613	T	ADD	1536	-5.29	5.199	-15.48	4.899	-1.018	0.309
8	8:137133026:G:C	137133026	C	ADD	1536	-5.29	5.199	-15.48	4.899	-1.018	0.309
8	8:137133343:T:G	137133343	G	ADD	1536	-5.29	5.199	-15.48	4.899	-1.018	0.309
8	8:137134115:T:A	137134115	A	ADD	1536	-5.29	5.199	-15.48	4.899	-1.018	0.309
8	8:137134911:A:G	137134911	G	ADD	1536	-5.29	5.199	-15.48	4.899	-1.018	0.309
8	8:137136916:G:A	137136916	A	ADD	1536	-5.29	5.199	-15.48	4.899	-1.018	0.309
8	8:137138032:G:T	137138032	T	ADD	1536	-5.29	5.199	-15.48	4.899	-1.018	0.309
8	8:137140095:G:A	137140095	A	ADD	1536	-5.29	5.199	-15.48	4.899	-1.018	0.309
8	8:137140120:T:C	137140120	C	ADD	1536	-5.29	5.199	-15.48	4.899	-1.018	0.309
8	8:137140519:A:G	137140519	G	ADD	1536	-5.29	5.199	-15.48	4.899	-1.018	0.309
8	8:137142385:C:T	137142385	T	ADD	1536	-5.29	5.199	-15.48	4.899	-1.018	0.309
8	8:137142912:A:G	137142912	G	ADD	1536	-5.29	5.199	-15.48	4.899	-1.018	0.309
8	8:137146418:T:C	137146418	C	ADD	1536	-5.29	5.199	-15.48	4.899	-1.018	0.309
8	8:137147932:A:G	137147932	G	ADD	1536	-5.29	5.199	-15.48	4.899	-1.018	0.309
9	9:93137599:C:T	93137599	T	ADD	1536	-4.276	4.202	-12.51	3.96	-1.018	0.309
9	9:93138503:T:A	93138503	A	ADD	1536	-4.276	4.202	-12.51	3.96	-1.018	0.309
9	9:93138832:A:G	93138832	G	ADD	1536	-4.276	4.202	-12.51	3.96	-1.018	0.309
9	9:93139349:T:A	93139349	A	ADD	1536	-4.276	4.202	-12.51	3.96	-1.018	0.309
9	9:93140058:G:A	93140058	A	ADD	1536	-4.276	4.202	-12.51	3.96	-1.018	0.309
9	9:94621265:A:G	94621265	A	ADD	1536	4.29	4.216	-3.972	12.55	1.018	0.309
10	10:80796539:G:A	80796539	G	ADD	1536	-5.027	4.94	-14.71	4.654	-1.018	0.309
10	10:114430926:T:C	114430926	C	ADD	1536	-9.881	9.709	-28.91	9.149	-1.018	0.309
10	10:114438640:G:C	114438640	C	ADD	1536	-9.881	9.709	-28.91	9.149	-1.018	0.309
10	10:114439565:A:G	114439565	G	ADD	1536	-9.881	9.709	-28.91	9.149	-1.018	0.309
10	10:126284596:G:C	126284596	C	ADD	1536	-4.732	4.65	-13.85	4.381	-1.018	0.309
11	11:49136599:G:A	49136599	A	ADD	1536	-7.507	7.377	-21.96	6.951	-1.018	0.309
11	11:81609645:A:T	81609645	T	ADD	1536	-5.592	5.494	-16.36	5.177	-1.018	0.309
11	11:85465224:A:G	85465224	G	ADD	1536	-9.614	9.448	-28.13	8.903	-1.018	0.309
11	11:85507319:G:T	85507319	T	ADD	1536	-9.614	9.448	-28.13	8.903	-1.018	0.309
12	12:2146744:C:T	2146744	T	ADD	1536	8.521	8.374	-7.89	24.93	1.018	0.309
12	12:114782146:G:A	114782146	A	ADD	1536	4.5	4.421	-4.166	13.17	1.018	0.309
13	13:28058404:A:G	28058404	G	ADD	1536	5.253	5.162	-4.864	15.37	1.018	0.309
13	13:49464004:A:G	49464004	G	ADD	1536	7.052	6.93	-6.53	20.64	1.018	0.309
13	13:113262031:T:C	113262031	C	ADD	1536	-4.906	4.82	-14.35	4.542	-1.018	0.309
15	15:84416839:A:G	84416839	G	ADD	1536	-5.456	5.361	-15.96	5.051	-1.018	0.309
16	16:57664721:G:A	57664721	A	ADD	1536	5.563	5.466	-5.151	16.28	1.018	0.309
17	17:9066411:G:A	9066411	A	ADD	1536	5.187	5.097	-4.802	15.18	1.018	0.309
18	18:6990995:A:G	6990995	A	ADD	1536	4.641	4.56	-4.298	13.58	1.018	0.309
18	18:33718326:A:C	33718326	C	ADD	1536	5.543	5.447	-5.132	16.22	1.018	0.309
18	18:44883887:A:G	44883887	G	ADD	1536	-5.622	5.524	-16.45	5.206	-1.018	0.309
18	18:44884332:A:T	44884332	T	ADD	1536	-5.622	5.524	-16.45	5.206	-1.018	0.309
18	18:44893563:G:A	44893563	A	ADD	1536	-5.622	5.524	-16.45	5.206	-1.018	0.309
18	18:44894655:T:C	44894655	C	ADD	1536	-5.622	5.524	-16.45	5.206	-1.018	0.309
18	18:73013442:A:G	73013442	A	ADD	1536	7.413	7.284	-6.863	21.69	1.018	0.309
20	20:16594573:G:A	16594573	A	ADD	1536	4.371	4.295	-4.047	12.79	1.018	0.309
21	21:43059884:G:A	43059884	G	ADD	1536	4.348	4.273	-4.027	12.72	1.018	0.309
21	21:43297227:C:T	43297227	T	ADD	1536	-5.626	5.528	-16.46	5.209	-1.018	0.309
1	1:4197072:C:G	4197072	G	ADD	1536	-8.268	8.127	-24.2	7.66	-1.017	0.3091
1	1:4200169:G:A	4200169	A	ADD	1536	-8.268	8.127	-24.2	7.66	-1.017	0.3091
1	1:4200262:C:T	4200262	T	ADD	1536	-8.268	8.127	-24.2	7.66	-1.017	0.3091
1	1:4200516:G:A	4200516	A	ADD	1536	-8.268	8.127	-24.2	7.66	-1.017	0.3091
1	1:4200626:C:A	4200626	A	ADD	1536	-8.268	8.127	-24.2	7.66	-1.017	0.3091
1	1:4200857:G:A	4200857	A	ADD	1536	-8.268	8.127	-24.2	7.66	-1.017	0.3091
1	1:61207937:C:G	61207937	C	ADD	1536	4.444	4.368	-4.117	13.01	1.017	0.3091
2	2:168663014:C:T	168663014	T	ADD	1536	-4.659	4.579	-13.63	4.317	-1.017	0.3091
2	2:217279116:G:A	217279116	A	ADD	1536	6.111	6.006	-5.661	17.88	1.017	0.3091
2	2:217280824:T:C	217280824	C	ADD	1536	6.111	6.006	-5.661	17.88	1.017	0.3091
2	2:217281899:G:A	217281899	A	ADD	1536	6.111	6.006	-5.661	17.88	1.017	0.3091
2	2:217282648:G:A	217282648	A	ADD	1536	6.111	6.006	-5.661	17.88	1.017	0.3091
2	2:217284574:G:A	217284574	A	ADD	1536	6.111	6.006	-5.661	17.88	1.017	0.3091
2	2:217285407:A:G	217285407	G	ADD	1536	6.111	6.006	-5.661	17.88	1.017	0.3091
3	3:41475273:C:T	41475273	C	ADD	1536	4.54	4.462	-4.206	13.29	1.017	0.3091
3	3:41476257:T:C	41476257	T	ADD	1536	4.54	4.462	-4.206	13.29	1.017	0.3091
3	3:41476427:A:G	41476427	A	ADD	1536	4.54	4.462	-4.206	13.29	1.017	0.3091
3	3:41476562:A:G	41476562	A	ADD	1536	4.54	4.462	-4.206	13.29	1.017	0.3091
3	3:41477687:T:C	41477687	T	ADD	1536	4.54	4.462	-4.206	13.29	1.017	0.3091
3	3:41480632:G:C	41480632	G	ADD	1536	4.54	4.462	-4.206	13.29	1.017	0.3091
3	3:41482472:A:C	41482472	A	ADD	1536	4.54	4.462	-4.206	13.29	1.017	0.3091
3	3:41484180:G:A	41484180	G	ADD	1536	4.54	4.462	-4.206	13.29	1.017	0.3091
3	3:41487092:C:T	41487092	C	ADD	1536	4.54	4.462	-4.206	13.29	1.017	0.3091
3	3:41488002:T:C	41488002	T	ADD	1536	4.54	4.462	-4.206	13.29	1.017	0.3091
3	3:41488126:A:C	41488126	A	ADD	1536	4.54	4.462	-4.206	13.29	1.017	0.3091
3	3:41488335:T:C	41488335	T	ADD	1536	4.54	4.462	-4.206	13.29	1.017	0.3091
3	3:88350082:A:G	88350082	G	ADD	1536	-7.404	7.277	-21.67	6.858	-1.017	0.3091
3	3:88357473:G:C	88357473	C	ADD	1536	-7.404	7.277	-21.67	6.858	-1.017	0.3091
3	3:88840148:C:T	88840148	T	ADD	1536	-4.474	4.397	-13.09	4.144	-1.017	0.3091
3	3:88847859:G:T	88847859	T	ADD	1536	-4.474	4.397	-13.09	4.144	-1.017	0.3091
3	3:150151697:A:G	150151697	G	ADD	1536	-4.424	4.348	-12.95	4.098	-1.018	0.3091
3	3:150158887:A:G	150158887	G	ADD	1536	-4.424	4.348	-12.95	4.098	-1.018	0.3091
3	3:150162823:C:A	150162823	A	ADD	1536	-4.424	4.348	-12.95	4.098	-1.018	0.3091
4	4:4912942:A:G	4912942	G	ADD	1536	-4.9	4.816	-14.34	4.539	-1.017	0.3091
4	4:4913085:G:C	4913085	C	ADD	1536	-4.9	4.816	-14.34	4.539	-1.017	0.3091
4	4:31314649:A:G	31314649	G	ADD	1536	-4.375	4.3	-12.8	4.052	-1.018	0.3091
4	4:103556316:T:C	103556316	C	ADD	1536	-4.338	4.264	-12.69	4.018	-1.017	0.3091
4	4:117654089:C:T	117654089	C	ADD	1536	4.362	4.287	-4.04	12.76	1.018	0.3091
4	4:117655440:T:C	117655440	T	ADD	1536	4.362	4.287	-4.04	12.76	1.018	0.3091
4	4:117657424:G:A	117657424	G	ADD	1536	4.362	4.287	-4.04	12.76	1.018	0.3091
4	4:117658370:C:T	117658370	C	ADD	1536	4.362	4.287	-4.04	12.76	1.018	0.3091
4	4:117658931:G:C	117658931	G	ADD	1536	4.362	4.287	-4.04	12.76	1.018	0.3091
4	4:117659109:A:T	117659109	A	ADD	1536	4.362	4.287	-4.04	12.76	1.018	0.3091
4	4:117660803:A:T	117660803	A	ADD	1536	4.362	4.287	-4.04	12.76	1.018	0.3091
4	4:117661347:T:G	117661347	T	ADD	1536	4.362	4.287	-4.04	12.76	1.018	0.3091
4	4:117661537:A:C	117661537	A	ADD	1536	4.362	4.287	-4.04	12.76	1.018	0.3091
4	4:117661704:A:G	117661704	A	ADD	1536	4.362	4.287	-4.04	12.76	1.018	0.3091
4	4:117662488:T:C	117662488	T	ADD	1536	4.362	4.287	-4.04	12.76	1.018	0.3091
4	4:117664372:A:G	117664372	A	ADD	1536	4.362	4.287	-4.04	12.76	1.018	0.3091
4	4:117665686:T:C	117665686	T	ADD	1536	4.362	4.287	-4.04	12.76	1.018	0.3091
4	4:117666317:G:C	117666317	G	ADD	1536	4.362	4.287	-4.04	12.76	1.018	0.3091
4	4:117666700:C:T	117666700	C	ADD	1536	4.362	4.287	-4.04	12.76	1.018	0.3091
4	4:117667238:A:C	117667238	A	ADD	1536	4.362	4.287	-4.04	12.76	1.018	0.3091
4	4:117667995:T:C	117667995	T	ADD	1536	4.362	4.287	-4.04	12.76	1.018	0.3091
5	5:56026843:T:C	56026843	C	ADD	1536	-5.077	4.99	-14.86	4.704	-1.017	0.3091
5	5:73020707:A:C	73020707	C	ADD	1536	7.698	7.566	-7.132	22.53	1.017	0.3091
5	5:112921586:C:T	112921586	T	ADD	1536	-7.027	6.907	-20.56	6.509	-1.017	0.3091
5	5:112926755:G:A	112926755	A	ADD	1536	-7.027	6.907	-20.56	6.509	-1.017	0.3091
5	5:115407307:T:C	115407307	C	ADD	1536	-4.414	4.338	-12.92	4.088	-1.018	0.3091
6	6:31226389:C:T	31226389	T	ADD	1536	-5.216	5.127	-15.26	4.832	-1.017	0.3091
6	6:31227402:T:C	31227402	C	ADD	1536	-5.216	5.127	-15.26	4.832	-1.017	0.3091
6	6:31229856:G:C	31229856	C	ADD	1536	-5.216	5.127	-15.26	4.832	-1.017	0.3091
6	6:31229864:G:T	31229864	T	ADD	1536	-5.216	5.127	-15.26	4.832	-1.017	0.3091
6	6:31230275:A:G	31230275	G	ADD	1536	-5.216	5.127	-15.26	4.832	-1.017	0.3091
6	6:31230438:T:C	31230438	C	ADD	1536	-5.216	5.127	-15.26	4.832	-1.017	0.3091
6	6:32357344:T:G	32357344	G	ADD	1536	-7.211	7.088	-21.1	6.68	-1.017	0.3091
6	6:32358008:G:A	32358008	A	ADD	1536	-7.211	7.088	-21.1	6.68	-1.017	0.3091
6	6:32358011:G:A	32358011	A	ADD	1536	-7.211	7.088	-21.1	6.68	-1.017	0.3091
6	6:32358144:T:C	32358144	C	ADD	1536	-7.211	7.088	-21.1	6.68	-1.017	0.3091
6	6:32358163:A:G	32358163	G	ADD	1536	-7.211	7.088	-21.1	6.68	-1.017	0.3091
6	6:32358213:T:C	32358213	C	ADD	1536	-7.211	7.088	-21.1	6.68	-1.017	0.3091
6	6:32358459:G:T	32358459	T	ADD	1536	-7.211	7.088	-21.1	6.68	-1.017	0.3091
6	6:32358533:A:G	32358533	G	ADD	1536	-7.211	7.088	-21.1	6.68	-1.017	0.3091
6	6:32358728:G:A	32358728	A	ADD	1536	-7.211	7.088	-21.1	6.68	-1.017	0.3091
6	6:32359208:G:A	32359208	A	ADD	1536	-7.211	7.088	-21.1	6.68	-1.017	0.3091
6	6:32359230:T:C	32359230	C	ADD	1536	-7.211	7.088	-21.1	6.68	-1.017	0.3091
6	6:32359431:T:C	32359431	C	ADD	1536	-7.211	7.088	-21.1	6.68	-1.017	0.3091
6	6:32359611:A:G	32359611	G	ADD	1536	-7.211	7.088	-21.1	6.68	-1.017	0.3091
6	6:32359904:T:C	32359904	C	ADD	1536	-7.211	7.088	-21.1	6.68	-1.017	0.3091
6	6:32360060:T:C	32360060	C	ADD	1536	-7.211	7.088	-21.1	6.68	-1.017	0.3091
6	6:32360135:T:C	32360135	C	ADD	1536	-7.211	7.088	-21.1	6.68	-1.017	0.3091
6	6:32360272:T:C	32360272	C	ADD	1536	-7.211	7.088	-21.1	6.68	-1.017	0.3091
6	6:32360341:C:A	32360341	A	ADD	1536	-7.211	7.088	-21.1	6.68	-1.017	0.3091
6	6:32360443:C:T	32360443	T	ADD	1536	-7.211	7.088	-21.1	6.68	-1.017	0.3091
6	6:32360532:A:G	32360532	G	ADD	1536	-7.211	7.088	-21.1	6.68	-1.017	0.3091
6	6:32360551:C:G	32360551	G	ADD	1536	-7.211	7.088	-21.1	6.68	-1.017	0.3091
6	6:32361035:T:C	32361035	C	ADD	1536	-7.211	7.088	-21.1	6.68	-1.017	0.3091
6	6:32361388:C:T	32361388	T	ADD	1536	-7.211	7.088	-21.1	6.68	-1.017	0.3091
6	6:32361469:C:T	32361469	T	ADD	1536	-7.211	7.088	-21.1	6.68	-1.017	0.3091
6	6:32361612:T:C	32361612	C	ADD	1536	-7.211	7.088	-21.1	6.68	-1.017	0.3091
6	6:32361613:G:A	32361613	A	ADD	1536	-7.211	7.088	-21.1	6.68	-1.017	0.3091
6	6:32361762:G:A	32361762	A	ADD	1536	-7.211	7.088	-21.1	6.68	-1.017	0.3091
6	6:32361943:C:T	32361943	T	ADD	1536	-7.211	7.088	-21.1	6.68	-1.017	0.3091
6	6:32361953:A:G	32361953	G	ADD	1536	-7.211	7.088	-21.1	6.68	-1.017	0.3091
6	6:32362010:C:T	32362010	T	ADD	1536	-7.211	7.088	-21.1	6.68	-1.017	0.3091
6	6:32362011:A:G	32362011	G	ADD	1536	-7.211	7.088	-21.1	6.68	-1.017	0.3091
6	6:32362020:C:T	32362020	T	ADD	1536	-7.211	7.088	-21.1	6.68	-1.017	0.3091
6	6:32362075:A:G	32362075	G	ADD	1536	-7.211	7.088	-21.1	6.68	-1.017	0.3091
6	6:32362085:C:T	32362085	T	ADD	1536	-7.211	7.088	-21.1	6.68	-1.017	0.3091
6	6:32362128:G:A	32362128	A	ADD	1536	-7.211	7.088	-21.1	6.68	-1.017	0.3091
6	6:32362182:T:C	32362182	C	ADD	1536	-7.211	7.088	-21.1	6.68	-1.017	0.3091
6	6:32362217:A:G	32362217	G	ADD	1536	-7.211	7.088	-21.1	6.68	-1.017	0.3091
6	6:32362262:A:G	32362262	G	ADD	1536	-7.211	7.088	-21.1	6.68	-1.017	0.3091
6	6:32362389:G:A	32362389	A	ADD	1536	-7.211	7.088	-21.1	6.68	-1.017	0.3091
6	6:32362408:G:A	32362408	A	ADD	1536	-7.211	7.088	-21.1	6.68	-1.017	0.3091
6	6:32362433:C:A	32362433	A	ADD	1536	-7.211	7.088	-21.1	6.68	-1.017	0.3091
6	6:32362453:A:G	32362453	G	ADD	1536	-7.211	7.088	-21.1	6.68	-1.017	0.3091
6	6:32362639:G:A	32362639	A	ADD	1536	-7.211	7.088	-21.1	6.68	-1.017	0.3091
6	6:32362669:T:G	32362669	G	ADD	1536	-7.211	7.088	-21.1	6.68	-1.017	0.3091
6	6:32362702:T:C	32362702	C	ADD	1536	-7.211	7.088	-21.1	6.68	-1.017	0.3091
6	6:32362703:G:T	32362703	T	ADD	1536	-7.211	7.088	-21.1	6.68	-1.017	0.3091
6	6:32362741:C:T	32362741	T	ADD	1536	-7.211	7.088	-21.1	6.68	-1.017	0.3091
6	6:32362745:G:A	32362745	A	ADD	1536	-7.211	7.088	-21.1	6.68	-1.017	0.3091
6	6:32362832:G:A	32362832	A	ADD	1536	-7.211	7.088	-21.1	6.68	-1.017	0.3091
6	6:152668628:C:G	152668628	C	ADD	1536	4.485	4.408	-4.155	13.13	1.017	0.3091
6	6:152668915:T:A	152668915	T	ADD	1536	4.485	4.408	-4.155	13.13	1.017	0.3091
8	8:1179387:A:G	1179387	A	ADD	1536	5.191	5.102	-4.809	15.19	1.017	0.3091
8	8:10683929:G:C	10683929	C	ADD	1536	5.58	5.484	-5.169	16.33	1.017	0.3091
8	8:14378666:T:C	14378666	C	ADD	1536	6.7	6.586	-6.208	19.61	1.017	0.3091
8	8:14380480:T:C	14380480	C	ADD	1536	6.7	6.586	-6.208	19.61	1.017	0.3091
8	8:26724077:G:A	26724077	A	ADD	1536	8.092	7.954	-7.497	23.68	1.017	0.3091
8	8:57521941:T:G	57521941	G	ADD	1536	6.485	6.374	-6.009	18.98	1.017	0.3091
8	8:73829671:G:C	73829671	C	ADD	1536	-6.019	5.916	-17.61	5.576	-1.017	0.3091
8	8:108480780:C:T	108480780	T	ADD	1536	-7.372	7.246	-21.57	6.829	-1.017	0.3091
8	8:109801872:G:T	109801872	T	ADD	1536	5.925	5.823	-5.489	17.34	1.017	0.3091
8	8:109804559:A:T	109804559	T	ADD	1536	5.925	5.823	-5.489	17.34	1.017	0.3091
8	8:130760020:G:A	130760020	A	ADD	1536	5.584	5.488	-5.173	16.34	1.017	0.3091
9	9:110962033:G:A	110962033	A	ADD	1536	4.263	4.19	-3.949	12.48	1.017	0.3091
10	10:85741338:G:A	85741338	A	ADD	1536	-4.674	4.594	-13.68	4.33	-1.017	0.3091
10	10:85796615:G:A	85796615	A	ADD	1536	-7.49	7.362	-21.92	6.94	-1.017	0.3091
10	10:85797714:T:C	85797714	C	ADD	1536	-7.49	7.362	-21.92	6.94	-1.017	0.3091
10	10:85797942:G:A	85797942	A	ADD	1536	-7.49	7.362	-21.92	6.94	-1.017	0.3091
10	10:85798005:C:G	85798005	G	ADD	1536	-7.49	7.362	-21.92	6.94	-1.017	0.3091
10	10:85800470:G:A	85800470	A	ADD	1536	-7.49	7.362	-21.92	6.94	-1.017	0.3091
10	10:85802821:T:C	85802821	C	ADD	1536	-7.49	7.362	-21.92	6.94	-1.017	0.3091
10	10:85803043:C:T	85803043	T	ADD	1536	-7.49	7.362	-21.92	6.94	-1.017	0.3091
11	11:15416854:T:C	15416854	C	ADD	1536	6.584	6.471	-6.099	19.27	1.017	0.3091
11	11:15418219:A:G	15418219	G	ADD	1536	6.584	6.471	-6.099	19.27	1.017	0.3091
11	11:15418671:A:G	15418671	G	ADD	1536	6.584	6.471	-6.099	19.27	1.017	0.3091
11	11:15418846:C:A	15418846	A	ADD	1536	6.584	6.471	-6.099	19.27	1.017	0.3091
11	11:15421020:A:T	15421020	T	ADD	1536	6.584	6.471	-6.099	19.27	1.017	0.3091
11	11:15421537:T:C	15421537	C	ADD	1536	6.584	6.471	-6.099	19.27	1.017	0.3091
11	11:15423533:A:C	15423533	C	ADD	1536	6.584	6.471	-6.099	19.27	1.017	0.3091
11	11:15425993:T:G	15425993	G	ADD	1536	6.584	6.471	-6.099	19.27	1.017	0.3091
11	11:15427364:T:C	15427364	C	ADD	1536	6.584	6.471	-6.099	19.27	1.017	0.3091
11	11:15430161:A:G	15430161	G	ADD	1536	6.584	6.471	-6.099	19.27	1.017	0.3091
11	11:15430467:A:C	15430467	C	ADD	1536	6.584	6.471	-6.099	19.27	1.017	0.3091
11	11:15432877:G:T	15432877	T	ADD	1536	6.584	6.471	-6.099	19.27	1.017	0.3091
11	11:21913842:C:A	21913842	C	ADD	1536	8.152	8.012	-7.551	23.86	1.018	0.3091
11	11:31663882:A:T	31663882	A	ADD	1536	4.554	4.475	-4.218	13.33	1.018	0.3091
11	11:65515277:A:G	65515277	G	ADD	1536	-4.536	4.458	-13.27	4.202	-1.017	0.3091
11	11:65520060:T:G	65520060	G	ADD	1536	-4.536	4.458	-13.27	4.202	-1.017	0.3091
11	11:65525119:T:G	65525119	G	ADD	1536	-4.536	4.458	-13.27	4.202	-1.017	0.3091
11	11:65526988:C:T	65526988	T	ADD	1536	-4.536	4.458	-13.27	4.202	-1.017	0.3091
11	11:65528213:A:G	65528213	G	ADD	1536	-4.536	4.458	-13.27	4.202	-1.017	0.3091
11	11:65530355:C:G	65530355	G	ADD	1536	-4.536	4.458	-13.27	4.202	-1.017	0.3091
11	11:65530472:A:G	65530472	G	ADD	1536	-4.536	4.458	-13.27	4.202	-1.017	0.3091
11	11:65536678:A:G	65536678	G	ADD	1536	-4.536	4.458	-13.27	4.202	-1.017	0.3091
11	11:65546857:A:C	65546857	C	ADD	1536	-4.536	4.458	-13.27	4.202	-1.017	0.3091
11	11:68855233:G:A	68855233	A	ADD	1536	4.638	4.558	-4.296	13.57	1.017	0.3091
11	11:116529188:T:G	116529188	G	ADD	1536	5.495	5.402	-5.092	16.08	1.017	0.3091
12	12:31055179:C:G	31055179	G	ADD	1536	-4.767	4.685	-13.95	4.416	-1.017	0.3091
12	12:64643358:T:C	64643358	C	ADD	1536	5.628	5.531	-5.213	16.47	1.017	0.3091
14	14:72014544:A:G	72014544	G	ADD	1536	-5.029	4.942	-14.72	4.658	-1.017	0.3091
14	14:72034852:G:A	72034852	A	ADD	1536	-5.029	4.942	-14.72	4.658	-1.017	0.3091
14	14:85469105:T:C	85469105	C	ADD	1536	4.629	4.549	-4.288	13.55	1.017	0.3091
15	15:28106587:A:G	28106587	A	ADD	1536	-4.254	4.181	-12.45	3.941	-1.017	0.3091
15	15:87173002:C:T	87173002	T	ADD	1536	6.33	6.222	-5.865	18.53	1.017	0.3091
16	16:7063859:A:G	7063859	G	ADD	1536	5.308	5.217	-4.918	15.53	1.017	0.3091
16	16:57244587:T:G	57244587	G	ADD	1536	5.124	5.037	-4.747	15	1.017	0.3091
16	16:57269989:C:A	57269989	A	ADD	1536	5.126	5.038	-4.748	15	1.018	0.3091
16	16:57271850:C:T	57271850	T	ADD	1536	5.126	5.038	-4.748	15	1.018	0.3091
16	16:82651205:G:A	82651205	A	ADD	1536	4.426	4.35	-4.099	12.95	1.018	0.3091
17	17:6325866:C:T	6325866	T	ADD	1536	-5.915	5.813	-17.31	5.479	-1.018	0.3091
18	18:28823765:C:T	28823765	T	ADD	1536	-5.984	5.882	-17.51	5.544	-1.017	0.3091
18	18:46378432:G:A	46378432	A	ADD	1536	5.13	5.042	-4.751	15.01	1.018	0.3091
1	1:15206214:G:A	15206214	A	ADD	1536	-8.258	8.118	-24.17	7.654	-1.017	0.3092
1	1:69105190:G:A	69105190	A	ADD	1536	-8.886	8.736	-26.01	8.236	-1.017	0.3092
2	2:2870650:A:C	2870650	C	ADD	1536	-6.252	6.146	-18.3	5.795	-1.017	0.3092
2	2:45930163:C:G	45930163	G	ADD	1536	-5.301	5.211	-15.51	4.913	-1.017	0.3092
2	2:45932046:G:A	45932046	G	ADD	1536	-5.301	5.211	-15.51	4.913	-1.017	0.3092
2	2:52043114:T:C	52043114	C	ADD	1536	-5.037	4.951	-14.74	4.667	-1.017	0.3092
3	3:58102561:G:A	58102561	A	ADD	1536	8.365	8.222	-7.751	24.48	1.017	0.3092
3	3:58102660:C:T	58102660	T	ADD	1536	8.365	8.222	-7.751	24.48	1.017	0.3092
3	3:58103644:T:C	58103644	C	ADD	1536	8.365	8.222	-7.751	24.48	1.017	0.3092
3	3:58103732:G:C	58103732	C	ADD	1536	8.365	8.222	-7.751	24.48	1.017	0.3092
3	3:58103964:G:A	58103964	A	ADD	1536	8.365	8.222	-7.751	24.48	1.017	0.3092
3	3:58104877:G:A	58104877	A	ADD	1536	8.365	8.222	-7.751	24.48	1.017	0.3092
4	4:35972668:A:G	35972668	G	ADD	1536	6.109	6.006	-5.662	17.88	1.017	0.3092
4	4:35973131:T:G	35973131	G	ADD	1536	6.109	6.006	-5.662	17.88	1.017	0.3092
4	4:39529700:G:A	39529700	A	ADD	1536	6.713	6.599	-6.221	19.65	1.017	0.3092
4	4:99477344:A:G	99477344	A	ADD	1536	-4.458	4.382	-13.05	4.131	-1.017	0.3092
5	5:23044542:T:C	23044542	C	ADD	1536	-5.309	5.219	-15.54	4.92	-1.017	0.3092
5	5:58431386:A:G	58431386	A	ADD	1536	-4.355	4.281	-12.75	4.036	-1.017	0.3092
5	5:58432413:T:C	58432413	T	ADD	1536	-4.355	4.281	-12.75	4.036	-1.017	0.3092
5	5:126661581:A:G	126661581	G	ADD	1536	-6.783	6.668	-19.85	6.286	-1.017	0.3092
5	5:147124844:C:T	147124844	T	ADD	1536	4.411	4.336	-4.087	12.91	1.017	0.3092
6	6:29514560:T:C	29514560	C	ADD	1536	-10.91	10.72	-31.92	10.11	-1.017	0.3092
6	6:29812727:C:T	29812727	T	ADD	1536	4.779	4.698	-4.428	13.99	1.017	0.3092
6	6:29812769:T:C	29812769	C	ADD	1536	4.779	4.698	-4.428	13.99	1.017	0.3092
6	6:29812895:T:C	29812895	C	ADD	1536	4.779	4.698	-4.428	13.99	1.017	0.3092
6	6:29813240:T:C	29813240	C	ADD	1536	4.779	4.698	-4.428	13.99	1.017	0.3092
6	6:29817938:G:A	29817938	A	ADD	1536	4.779	4.698	-4.428	13.99	1.017	0.3092
6	6:31116739:A:G	31116739	A	ADD	1536	6.316	6.209	-5.854	18.49	1.017	0.3092
7	7:14893484:C:T	14893484	T	ADD	1536	8.845	8.696	-8.198	25.89	1.017	0.3092
7	7:29324190:A:G	29324190	G	ADD	1536	-5.322	5.232	-15.58	4.932	-1.017	0.3092
7	7:37323339:G:A	37323339	A	ADD	1536	7.064	6.944	-6.546	20.67	1.017	0.3092
7	7:37323521:C:T	37323521	T	ADD	1536	7.064	6.944	-6.546	20.67	1.017	0.3092
7	7:39273620:A:C	39273620	C	ADD	1536	6.344	6.236	-5.879	18.57	1.017	0.3092
7	7:39273930:T:C	39273930	C	ADD	1536	6.344	6.236	-5.879	18.57	1.017	0.3092
7	7:39274893:A:C	39274893	C	ADD	1536	6.344	6.236	-5.879	18.57	1.017	0.3092
7	7:39280729:G:A	39280729	A	ADD	1536	6.344	6.236	-5.879	18.57	1.017	0.3092
7	7:39283904:C:T	39283904	T	ADD	1536	6.344	6.236	-5.879	18.57	1.017	0.3092
7	7:39287067:A:G	39287067	G	ADD	1536	6.344	6.236	-5.879	18.57	1.017	0.3092
7	7:39287152:A:G	39287152	G	ADD	1536	6.344	6.236	-5.879	18.57	1.017	0.3092
7	7:39287246:A:G	39287246	G	ADD	1536	6.344	6.236	-5.879	18.57	1.017	0.3092
7	7:39288915:T:C	39288915	C	ADD	1536	6.344	6.236	-5.879	18.57	1.017	0.3092
7	7:39289386:G:T	39289386	T	ADD	1536	6.344	6.236	-5.879	18.57	1.017	0.3092
7	7:39292788:C:T	39292788	T	ADD	1536	6.344	6.236	-5.879	18.57	1.017	0.3092
7	7:52705676:A:C	52705676	C	ADD	1536	-4.462	4.387	-13.06	4.136	-1.017	0.3092
7	7:156401041:A:G	156401041	G	ADD	1536	4.555	4.478	-4.221	13.33	1.017	0.3092
7	7:156401455:C:A	156401455	A	ADD	1536	-6.585	6.473	-19.27	6.102	-1.017	0.3092
8	8:5840093:A:G	5840093	G	ADD	1536	-4.321	4.247	-12.65	4.004	-1.017	0.3092
8	8:75232419:T:C	75232419	C	ADD	1536	-5.469	5.376	-16.01	5.067	-1.017	0.3092
8	8:103049958:C:T	103049958	T	ADD	1536	9.172	9.016	-8.5	26.84	1.017	0.3092
8	8:103051549:G:A	103051549	A	ADD	1536	9.172	9.016	-8.5	26.84	1.017	0.3092
8	8:103052377:G:A	103052377	A	ADD	1536	9.172	9.016	-8.5	26.84	1.017	0.3092
9	9:25306551:A:G	25306551	G	ADD	1536	5.207	5.119	-4.826	15.24	1.017	0.3092
10	10:61806053:A:G	61806053	A	ADD	1536	4.424	4.349	-4.1	12.95	1.017	0.3092
10	10:87127586:C:G	87127586	G	ADD	1536	9.882	9.715	-9.159	28.92	1.017	0.3092
10	10:87127589:C:A	87127589	A	ADD	1536	9.882	9.715	-9.159	28.92	1.017	0.3092
11	11:57901176:G:A	57901176	A	ADD	1536	-5.518	5.424	-16.15	5.113	-1.017	0.3092
11	11:57907220:G:A	57907220	A	ADD	1536	-5.518	5.424	-16.15	5.113	-1.017	0.3092
11	11:65558997:G:A	65558997	A	ADD	1536	-5.091	5.004	-14.9	4.717	-1.017	0.3092
12	12:115836183:G:A	115836183	A	ADD	1536	-5.034	4.949	-14.73	4.665	-1.017	0.3092
13	13:59758002:T:C	59758002	C	ADD	1536	-5.542	5.448	-16.22	5.137	-1.017	0.3092
13	13:59759555:A:G	59759555	G	ADD	1536	-5.542	5.448	-16.22	5.137	-1.017	0.3092
13	13:59759760:T:C	59759760	C	ADD	1536	-5.542	5.448	-16.22	5.137	-1.017	0.3092
13	13:59759787:T:A	59759787	A	ADD	1536	-5.542	5.448	-16.22	5.137	-1.017	0.3092
13	13:109507123:T:G	109507123	G	ADD	1536	-5.404	5.312	-15.81	5.007	-1.017	0.3092
13	13:112307282:G:A	112307282	A	ADD	1536	-4.458	4.382	-13.05	4.131	-1.017	0.3092
15	15:61979500:G:A	61979500	A	ADD	1536	7.826	7.694	-7.254	22.91	1.017	0.3092
15	15:70269796:G:A	70269796	A	ADD	1536	4.257	4.185	-3.945	12.46	1.017	0.3092
16	16:87690883:A:G	87690883	G	ADD	1536	4.552	4.475	-4.218	13.32	1.017	0.3092
18	18:6956205:G:A	6956205	A	ADD	1536	-5.869	5.769	-17.18	5.439	-1.017	0.3092
18	18:46240711:A:C	46240711	C	ADD	1536	5.135	5.048	-4.759	15.03	1.017	0.3092
18	18:49998514:A:G	49998514	G	ADD	1536	-9.694	9.53	-28.37	8.984	-1.017	0.3092
18	18:62021153:A:G	62021153	G	ADD	1536	9.252	9.096	-8.575	27.08	1.017	0.3092
18	18:66111837:G:A	66111837	A	ADD	1536	-4.385	4.31	-12.83	4.063	-1.017	0.3092
18	18:66567131:G:A	66567131	A	ADD	1536	7.362	7.237	-6.822	21.55	1.017	0.3092
19	19:6510003:A:G	6510003	G	ADD	1536	-4.622	4.544	-13.53	4.284	-1.017	0.3092
1	1:85711258:G:A	85711258	A	ADD	1536	7.623	7.495	-7.066	22.31	1.017	0.3093
1	1:85714363:T:A	85714363	A	ADD	1536	7.623	7.495	-7.066	22.31	1.017	0.3093
1	1:85715240:A:C	85715240	C	ADD	1536	7.623	7.495	-7.066	22.31	1.017	0.3093
1	1:99154211:G:A	99154211	A	ADD	1536	-8.31	8.171	-24.32	7.705	-1.017	0.3093
1	1:181433468:G:A	181433468	A	ADD	1536	-5.944	5.845	-17.4	5.512	-1.017	0.3093
1	1:229241233:C:T	229241233	T	ADD	1536	5.142	5.055	-4.766	15.05	1.017	0.3093
2	2:38856983:C:G	38856983	G	ADD	1536	5.796	5.699	-5.373	16.96	1.017	0.3093
2	2:38857878:T:A	38857878	A	ADD	1536	5.796	5.699	-5.373	16.96	1.017	0.3093
2	2:38858669:G:A	38858669	A	ADD	1536	5.796	5.699	-5.373	16.96	1.017	0.3093
2	2:38858831:A:T	38858831	T	ADD	1536	5.796	5.699	-5.373	16.96	1.017	0.3093
2	2:54922942:C:T	54922942	T	ADD	1536	-4.363	4.29	-12.77	4.045	-1.017	0.3093
2	2:106228910:T:C	106228910	T	ADD	1536	-5.431	5.34	-15.9	5.035	-1.017	0.3093
2	2:165704331:G:A	165704331	A	ADD	1536	5.046	4.961	-4.678	14.77	1.017	0.3093
2	2:173448383:T:G	173448383	G	ADD	1536	5.222	5.135	-4.842	15.29	1.017	0.3093
2	2:173452006:G:A	173452006	A	ADD	1536	5.222	5.135	-4.842	15.29	1.017	0.3093
2	2:173453471:A:G	173453471	G	ADD	1536	5.222	5.135	-4.842	15.29	1.017	0.3093
2	2:173454364:C:T	173454364	T	ADD	1536	5.222	5.135	-4.842	15.29	1.017	0.3093
2	2:173455878:G:T	173455878	T	ADD	1536	5.222	5.135	-4.842	15.29	1.017	0.3093
2	2:173456039:C:T	173456039	T	ADD	1536	5.222	5.135	-4.842	15.29	1.017	0.3093
2	2:173460803:A:G	173460803	G	ADD	1536	5.222	5.135	-4.842	15.29	1.017	0.3093
2	2:173461799:G:A	173461799	A	ADD	1536	5.222	5.135	-4.842	15.29	1.017	0.3093
2	2:173462593:C:G	173462593	G	ADD	1536	5.222	5.135	-4.842	15.29	1.017	0.3093
2	2:173470186:G:A	173470186	A	ADD	1536	5.222	5.135	-4.842	15.29	1.017	0.3093
2	2:173470781:C:A	173470781	A	ADD	1536	5.222	5.135	-4.842	15.29	1.017	0.3093
2	2:207564094:C:T	207564094	T	ADD	1536	4.383	4.309	-4.063	12.83	1.017	0.3093
3	3:24504452:A:G	24504452	G	ADD	1536	-4.545	4.468	-13.3	4.213	-1.017	0.3093
3	3:32701606:C:T	32701606	T	ADD	1536	9.416	9.258	-8.73	27.56	1.017	0.3093
3	3:148702947:G:A	148702947	A	ADD	1536	-4.497	4.422	-13.16	4.17	-1.017	0.3093
3	3:165203308:C:T	165203308	T	ADD	1536	7.562	7.436	-7.012	22.14	1.017	0.3093
4	4:5974929:A:G	5974929	A	ADD	1536	-9.107	8.954	-26.66	8.442	-1.017	0.3093
4	4:21262771:C:A	21262771	A	ADD	1536	6.294	6.189	-5.836	18.42	1.017	0.3093
4	4:127939089:A:G	127939089	G	ADD	1536	4.786	4.707	-4.438	14.01	1.017	0.3093
5	5:1695463:A:G	1695463	A	ADD	1536	4.439	4.365	-4.116	12.99	1.017	0.3093
5	5:25417783:T:G	25417783	G	ADD	1536	-5.092	5.007	-14.91	4.721	-1.017	0.3093
5	5:25419053:A:G	25419053	G	ADD	1536	-5.092	5.007	-14.91	4.721	-1.017	0.3093
5	5:25424819:C:A	25424819	A	ADD	1536	-5.092	5.007	-14.91	4.721	-1.017	0.3093
5	5:25426537:T:A	25426537	A	ADD	1536	-5.092	5.007	-14.91	4.721	-1.017	0.3093
5	5:25426634:C:G	25426634	G	ADD	1536	-5.092	5.007	-14.91	4.721	-1.017	0.3093
5	5:25426846:A:T	25426846	T	ADD	1536	-5.092	5.007	-14.91	4.721	-1.017	0.3093
5	5:36362897:A:G	36362897	G	ADD	1536	-9.816	9.652	-28.73	9.102	-1.017	0.3093
5	5:74562338:T:C	74562338	C	ADD	1536	5.177	5.09	-4.799	15.15	1.017	0.3093
5	5:129066801:A:G	129066801	G	ADD	1536	-7.299	7.177	-21.37	6.768	-1.017	0.3093
5	5:131776967:T:C	131776967	C	ADD	1536	-5.102	5.016	-14.93	4.73	-1.017	0.3093
5	5:158107336:G:A	158107336	A	ADD	1536	-5.519	5.428	-16.16	5.118	-1.017	0.3093
5	5:168091922:A:T	168091922	T	ADD	1536	-5.308	5.219	-15.54	4.922	-1.017	0.3093
5	5:168093044:C:A	168093044	A	ADD	1536	-5.308	5.219	-15.54	4.922	-1.017	0.3093
5	5:172855897:A:G	172855897	G	ADD	1536	-7.013	6.895	-20.53	6.501	-1.017	0.3093
5	5:173405385:A:G	173405385	G	ADD	1536	6.137	6.034	-5.689	17.96	1.017	0.3093
5	5:173405892:A:G	173405892	G	ADD	1536	6.137	6.034	-5.689	17.96	1.017	0.3093
5	5:178242847:G:A	178242847	A	ADD	1536	4.807	4.727	-4.458	14.07	1.017	0.3093
5	5:178246465:T:C	178246465	C	ADD	1536	4.807	4.727	-4.458	14.07	1.017	0.3093
5	5:178247386:T:A	178247386	A	ADD	1536	4.807	4.727	-4.458	14.07	1.017	0.3093
5	5:178250299:G:A	178250299	A	ADD	1536	4.807	4.727	-4.458	14.07	1.017	0.3093
5	5:178255896:G:A	178255896	A	ADD	1536	4.807	4.727	-4.458	14.07	1.017	0.3093
6	6:19093854:G:A	19093854	G	ADD	1536	4.317	4.245	-4.003	12.64	1.017	0.3093
6	6:25676397:G:A	25676397	G	ADD	1536	6.023	5.922	-5.585	17.63	1.017	0.3093
6	6:121360059:T:A	121360059	A	ADD	1536	8.215	8.077	-7.616	24.05	1.017	0.3093
6	6:124313842:G:A	124313842	G	ADD	1536	-4.399	4.325	-12.88	4.079	-1.017	0.3093
6	6:143846791:A:C	143846791	A	ADD	1536	-4.447	4.372	-13.02	4.123	-1.017	0.3093
6	6:150717842:T:C	150717842	C	ADD	1536	-4.878	4.796	-14.28	4.523	-1.017	0.3093
6	6:167368755:A:G	167368755	G	ADD	1536	6.251	6.147	-5.797	18.3	1.017	0.3093
7	7:20949268:A:G	20949268	G	ADD	1536	5.704	5.608	-5.288	16.69	1.017	0.3093
7	7:63844467:C:T	63844467	T	ADD	1536	5.062	4.977	-4.693	14.82	1.017	0.3093
7	7:63845091:A:G	63845091	G	ADD	1536	5.062	4.977	-4.693	14.82	1.017	0.3093
7	7:63845744:G:A	63845744	A	ADD	1536	5.062	4.977	-4.693	14.82	1.017	0.3093
7	7:153948137:C:A	153948137	A	ADD	1536	5.818	5.721	-5.395	17.03	1.017	0.3093
8	8:115553747:C:A	115553747	A	ADD	1536	4.275	4.203	-3.963	12.51	1.017	0.3093
8	8:121593036:T:C	121593036	C	ADD	1536	-4.896	4.814	-14.33	4.539	-1.017	0.3093
8	8:126561795:A:G	126561795	G	ADD	1536	4.593	4.516	-4.258	13.44	1.017	0.3093
8	8:126562758:G:A	126562758	A	ADD	1536	4.593	4.516	-4.258	13.44	1.017	0.3093
9	9:22115959:A:G	22115959	A	ADD	1536	4.546	4.47	-4.215	13.31	1.017	0.3093
9	9:121385397:A:C	121385397	C	ADD	1536	5.155	5.069	-4.78	15.09	1.017	0.3093
10	10:2075421:T:C	2075421	C	ADD	1536	-7.515	7.39	-22	6.968	-1.017	0.3093
10	10:71677261:C:T	71677261	T	ADD	1536	5.765	5.668	-5.344	16.87	1.017	0.3093
11	11:19428314:C:T	19428314	T	ADD	1536	-4.281	4.209	-12.53	3.969	-1.017	0.3093
12	12:83277870:A:G	83277870	G	ADD	1536	7.275	7.154	-6.746	21.3	1.017	0.3093
13	13:85687383:T:A	85687383	T	ADD	1536	-4.394	4.32	-12.86	4.073	-1.017	0.3093
13	13:85697027:A:C	85697027	A	ADD	1536	-4.394	4.32	-12.86	4.073	-1.017	0.3093
13	13:85697043:A:G	85697043	A	ADD	1536	-4.394	4.32	-12.86	4.073	-1.017	0.3093
13	13:85704136:C:T	85704136	C	ADD	1536	-4.394	4.32	-12.86	4.073	-1.017	0.3093
13	13:85707168:T:C	85707168	T	ADD	1536	-4.394	4.32	-12.86	4.073	-1.017	0.3093
13	13:85708459:T:C	85708459	T	ADD	1536	-4.394	4.32	-12.86	4.073	-1.017	0.3093
15	15:80888965:C:T	80888965	T	ADD	1536	7.075	6.956	-6.559	20.71	1.017	0.3093
15	15:80889548:G:A	80889548	A	ADD	1536	7.075	6.956	-6.559	20.71	1.017	0.3093
15	15:80894091:C:T	80894091	T	ADD	1536	7.075	6.956	-6.559	20.71	1.017	0.3093
16	16:7203612:G:T	7203612	T	ADD	1536	4.558	4.482	-4.226	13.34	1.017	0.3093
16	16:19365400:T:C	19365400	C	ADD	1536	4.333	4.26	-4.017	12.68	1.017	0.3093
16	16:19365444:G:A	19365444	A	ADD	1536	4.333	4.26	-4.017	12.68	1.017	0.3093
16	16:54052305:G:C	54052305	C	ADD	1536	-4.898	4.816	-14.34	4.541	-1.017	0.3093
17	17:7754460:C:A	7754460	A	ADD	1536	-5.011	4.926	-14.67	4.645	-1.017	0.3093
17	17:7758522:C:T	7758522	T	ADD	1536	-5.011	4.926	-14.67	4.645	-1.017	0.3093
17	17:66463985:C:T	66463985	C	ADD	1536	4.357	4.284	-4.039	12.75	1.017	0.3093
17	17:66464414:C:T	66464414	C	ADD	1536	4.357	4.284	-4.039	12.75	1.017	0.3093
17	17:66464546:C:T	66464546	C	ADD	1536	4.357	4.284	-4.039	12.75	1.017	0.3093
20	20:48379993:G:A	48379993	A	ADD	1536	-6.426	6.319	-18.81	5.959	-1.017	0.3093
20	20:48907760:A:G	48907760	G	ADD	1536	5.255	5.167	-4.871	15.38	1.017	0.3093
20	20:48908140:C:T	48908140	T	ADD	1536	5.255	5.167	-4.871	15.38	1.017	0.3093
20	20:48908979:G:A	48908979	A	ADD	1536	5.255	5.167	-4.871	15.38	1.017	0.3093
20	20:48909667:C:T	48909667	T	ADD	1536	5.255	5.167	-4.871	15.38	1.017	0.3093
20	20:48910103:A:G	48910103	G	ADD	1536	5.255	5.167	-4.871	15.38	1.017	0.3093
20	20:48910141:C:T	48910141	T	ADD	1536	5.255	5.167	-4.871	15.38	1.017	0.3093
20	20:51221610:C:G	51221610	G	ADD	1536	-7.859	7.727	-23	7.285	-1.017	0.3093
1	1:167775578:G:A	167775578	A	ADD	1536	5.212	5.126	-4.835	15.26	1.017	0.3094
1	1:242173908:G:A	242173908	A	ADD	1536	-4.553	4.477	-13.33	4.222	-1.017	0.3094
2	2:79932867:T:G	79932867	G	ADD	1536	-7.218	7.098	-21.13	6.694	-1.017	0.3094
2	2:131596096:T:C	131596096	C	ADD	1536	-5.088	5.004	-14.9	4.72	-1.017	0.3094
2	2:172340419:T:C	172340419	C	ADD	1536	5.136	5.051	-4.764	15.04	1.017	0.3094
2	2:194355580:A:T	194355580	T	ADD	1536	-7.053	6.937	-20.65	6.543	-1.017	0.3094
2	2:194358633:C:T	194358633	T	ADD	1536	-7.053	6.937	-20.65	6.543	-1.017	0.3094
2	2:194362454:G:A	194362454	A	ADD	1536	-7.053	6.937	-20.65	6.543	-1.017	0.3094
2	2:194369938:C:T	194369938	T	ADD	1536	-7.053	6.937	-20.65	6.543	-1.017	0.3094
2	2:194375295:T:C	194375295	C	ADD	1536	-7.053	6.937	-20.65	6.543	-1.017	0.3094
2	2:194375297:G:T	194375297	T	ADD	1536	-7.053	6.937	-20.65	6.543	-1.017	0.3094
2	2:194376184:C:A	194376184	A	ADD	1536	-7.053	6.937	-20.65	6.543	-1.017	0.3094
2	2:194376993:C:T	194376993	T	ADD	1536	-7.053	6.937	-20.65	6.543	-1.017	0.3094
2	2:194386925:T:C	194386925	C	ADD	1536	-7.053	6.937	-20.65	6.543	-1.017	0.3094
2	2:194390534:G:A	194390534	A	ADD	1536	-7.053	6.937	-20.65	6.543	-1.017	0.3094
2	2:194391551:A:G	194391551	G	ADD	1536	-7.053	6.937	-20.65	6.543	-1.017	0.3094
2	2:194394390:C:T	194394390	T	ADD	1536	-7.053	6.937	-20.65	6.543	-1.017	0.3094
2	2:194394467:T:C	194394467	C	ADD	1536	-7.053	6.937	-20.65	6.543	-1.017	0.3094
2	2:194398086:T:C	194398086	C	ADD	1536	-7.053	6.937	-20.65	6.543	-1.017	0.3094
2	2:194398306:G:A	194398306	A	ADD	1536	-7.053	6.937	-20.65	6.543	-1.017	0.3094
2	2:194399232:A:G	194399232	G	ADD	1536	-7.053	6.937	-20.65	6.543	-1.017	0.3094
2	2:194406599:G:A	194406599	A	ADD	1536	-7.053	6.937	-20.65	6.543	-1.017	0.3094
2	2:194409080:C:T	194409080	T	ADD	1536	-7.053	6.937	-20.65	6.543	-1.017	0.3094
2	2:194413474:T:C	194413474	C	ADD	1536	-7.053	6.937	-20.65	6.543	-1.017	0.3094
2	2:217971031:A:C	217971031	A	ADD	1536	-4.304	4.233	-12.6	3.992	-1.017	0.3094
3	3:14159133:A:G	14159133	G	ADD	1536	-4.976	4.894	-14.57	4.616	-1.017	0.3094
3	3:24351343:T:A	24351343	A	ADD	1536	-8.734	8.591	-25.57	8.103	-1.017	0.3094
3	3:55050765:C:A	55050765	C	ADD	1536	4.863	4.782	-4.51	14.24	1.017	0.3094
3	3:163578366:G:A	163578366	G	ADD	1536	4.516	4.442	-4.189	13.22	1.017	0.3094
4	4:18025484:G:A	18025484	G	ADD	1536	-4.327	4.256	-12.67	4.014	-1.017	0.3094
4	4:31347527:A:G	31347527	G	ADD	1536	4.893	4.812	-4.538	14.32	1.017	0.3094
4	4:31351519:A:C	31351519	C	ADD	1536	4.893	4.812	-4.538	14.32	1.017	0.3094
4	4:31352604:T:C	31352604	C	ADD	1536	4.893	4.812	-4.538	14.32	1.017	0.3094
4	4:31352679:G:A	31352679	A	ADD	1536	4.893	4.812	-4.538	14.32	1.017	0.3094
4	4:31353079:C:T	31353079	T	ADD	1536	4.893	4.812	-4.538	14.32	1.017	0.3094
4	4:31353157:T:C	31353157	C	ADD	1536	4.893	4.812	-4.538	14.32	1.017	0.3094
4	4:31353360:G:A	31353360	A	ADD	1536	4.893	4.812	-4.538	14.32	1.017	0.3094
4	4:31353751:G:A	31353751	A	ADD	1536	4.893	4.812	-4.538	14.32	1.017	0.3094
4	4:31353956:T:C	31353956	C	ADD	1536	4.893	4.812	-4.538	14.32	1.017	0.3094
4	4:31354090:A:C	31354090	C	ADD	1536	4.893	4.812	-4.538	14.32	1.017	0.3094
4	4:31354609:G:A	31354609	A	ADD	1536	4.893	4.812	-4.538	14.32	1.017	0.3094
4	4:31354880:T:C	31354880	C	ADD	1536	4.893	4.812	-4.538	14.32	1.017	0.3094
4	4:31355926:G:A	31355926	A	ADD	1536	4.893	4.812	-4.538	14.32	1.017	0.3094
4	4:102717797:C:T	102717797	T	ADD	1536	-5.064	4.981	-14.83	4.698	-1.017	0.3094
4	4:103555992:A:G	103555992	G	ADD	1536	-4.339	4.267	-12.7	4.024	-1.017	0.3094
4	4:147002662:A:G	147002662	G	ADD	1536	-5.194	5.108	-15.2	4.817	-1.017	0.3094
4	4:160486937:A:G	160486937	A	ADD	1536	-4.751	4.672	-13.91	4.407	-1.017	0.3094
4	4:182516739:A:G	182516739	G	ADD	1536	-4.367	4.295	-12.79	4.051	-1.017	0.3094
6	6:122186620:G:A	122186620	A	ADD	1536	-4.844	4.764	-14.18	4.492	-1.017	0.3094
6	6:152801485:A:G	152801485	G	ADD	1536	4.425	4.351	-4.103	12.95	1.017	0.3094
6	6:164448951:A:G	164448951	G	ADD	1536	-4.268	4.198	-12.5	3.96	-1.017	0.3094
6	6:164448960:G:T	164448960	T	ADD	1536	-4.268	4.198	-12.5	3.96	-1.017	0.3094
8	8:1137455:C:T	1137455	T	ADD	1536	5.249	5.162	-4.868	15.37	1.017	0.3094
8	8:1137595:T:C	1137595	C	ADD	1536	5.249	5.162	-4.868	15.37	1.017	0.3094
8	8:27425047:G:A	27425047	A	ADD	1536	-5.779	5.683	-16.92	5.359	-1.017	0.3094
8	8:31052812:A:T	31052812	T	ADD	1536	-4.766	4.687	-13.95	4.42	-1.017	0.3094
8	8:131008820:C:G	131008820	G	ADD	1536	4.281	4.211	-3.971	12.53	1.017	0.3094
9	9:112631998:G:A	112631998	A	ADD	1536	-7.036	6.92	-20.6	6.527	-1.017	0.3094
9	9:112632115:A:C	112632115	C	ADD	1536	-7.036	6.92	-20.6	6.527	-1.017	0.3094
10	10:59946218:G:A	59946218	A	ADD	1536	4.549	4.474	-4.219	13.32	1.017	0.3094
10	10:59946596:G:A	59946596	A	ADD	1536	4.549	4.474	-4.219	13.32	1.017	0.3094
10	10:59947305:C:T	59947305	T	ADD	1536	4.549	4.474	-4.219	13.32	1.017	0.3094
10	10:59947390:T:G	59947390	G	ADD	1536	4.549	4.474	-4.219	13.32	1.017	0.3094
10	10:59956041:C:T	59956041	T	ADD	1536	4.549	4.474	-4.219	13.32	1.017	0.3094
10	10:63044816:G:A	63044816	A	ADD	1536	4.364	4.291	-4.047	12.77	1.017	0.3094
10	10:133020951:A:G	133020951	G	ADD	1536	-4.98	4.897	-14.58	4.618	-1.017	0.3094
11	11:29312419:G:A	29312419	A	ADD	1536	-5.053	4.969	-14.79	4.687	-1.017	0.3094
11	11:96019582:A:G	96019582	G	ADD	1536	-4.775	4.697	-13.98	4.43	-1.017	0.3094
11	11:119970300:C:T	119970300	T	ADD	1536	8.857	8.711	-8.216	25.93	1.017	0.3094
12	12:53321436:G:A	53321436	A	ADD	1536	-5.222	5.135	-15.29	4.843	-1.017	0.3094
12	12:71324275:T:C	71324275	C	ADD	1536	4.308	4.237	-3.996	12.61	1.017	0.3094
12	12:71326688:A:G	71326688	G	ADD	1536	4.308	4.237	-3.996	12.61	1.017	0.3094
12	12:71327149:T:C	71327149	C	ADD	1536	4.308	4.237	-3.996	12.61	1.017	0.3094
13	13:102081041:C:T	102081041	T	ADD	1536	6.481	6.374	-6.012	18.97	1.017	0.3094
14	14:33605947:A:G	33605947	A	ADD	1536	4.543	4.468	-4.214	13.3	1.017	0.3094
14	14:94257900:G:A	94257900	A	ADD	1536	-6.298	6.194	-18.44	5.842	-1.017	0.3094
16	16:53826028:T:C	53826028	C	ADD	1536	-5.751	5.656	-16.84	5.335	-1.017	0.3094
16	16:66064447:G:A	66064447	G	ADD	1536	-6.908	6.794	-20.22	6.408	-1.017	0.3094
18	18:65321972:A:C	65321972	C	ADD	1536	5.222	5.135	-4.843	15.29	1.017	0.3094
19	19:29724513:G:A	29724513	A	ADD	1536	-4.3	4.229	-12.59	3.988	-1.017	0.3094
21	21:15660716:G:A	15660716	A	ADD	1536	-4.304	4.232	-12.6	3.992	-1.017	0.3094
1	1:91637424:C:G	91637424	G	ADD	1536	-5.149	5.064	-15.07	4.777	-1.017	0.3095
1	1:91638369:A:T	91638369	T	ADD	1536	-5.149	5.064	-15.07	4.777	-1.017	0.3095
2	2:48994107:T:C	48994107	C	ADD	1536	-4.565	4.491	-13.37	4.237	-1.017	0.3095
2	2:48995644:T:C	48995644	C	ADD	1536	-4.565	4.491	-13.37	4.237	-1.017	0.3095
2	2:52062464:C:A	52062464	A	ADD	1536	4.222	4.153	-3.918	12.36	1.017	0.3095
2	2:110273727:A:C	110273727	C	ADD	1536	-4.934	4.853	-14.45	4.578	-1.017	0.3095
2	2:110273788:G:A	110273788	A	ADD	1536	-4.934	4.853	-14.45	4.578	-1.017	0.3095
2	2:110273878:G:A	110273878	A	ADD	1536	-4.934	4.853	-14.45	4.578	-1.017	0.3095
2	2:110274114:C:T	110274114	T	ADD	1536	-4.934	4.853	-14.45	4.578	-1.017	0.3095
2	2:144062731:T:A	144062731	A	ADD	1536	4.309	4.238	-3.998	12.62	1.017	0.3095
2	2:179810529:C:T	179810529	T	ADD	1536	-6.24	6.139	-18.27	5.792	-1.017	0.3095
2	2:223034082:A:G	223034082	G	ADD	1536	-4.54	4.466	-13.29	4.212	-1.017	0.3095
3	3:5317737:A:T	5317737	A	ADD	1536	4.708	4.631	-4.368	13.78	1.017	0.3095
3	3:28773649:G:A	28773649	A	ADD	1536	6.075	5.975	-5.636	17.79	1.017	0.3095
3	3:131178622:G:T	131178622	T	ADD	1536	-7.348	7.229	-21.52	6.82	-1.017	0.3095
3	3:131179337:A:G	131179337	G	ADD	1536	-7.348	7.229	-21.52	6.82	-1.017	0.3095
3	3:131182357:C:G	131182357	G	ADD	1536	-7.348	7.229	-21.52	6.82	-1.017	0.3095
3	3:131194194:C:A	131194194	A	ADD	1536	-7.348	7.229	-21.52	6.82	-1.017	0.3095
4	4:165968269:T:C	165968269	C	ADD	1536	5.377	5.29	-4.99	15.74	1.017	0.3095
4	4:175116456:A:G	175116456	A	ADD	1536	4.396	4.324	-4.079	12.87	1.017	0.3095
5	5:50270026:C:T	50270026	T	ADD	1536	7.666	7.541	-7.114	22.45	1.017	0.3095
5	5:172840456:G:A	172840456	A	ADD	1536	6.009	5.911	-5.576	17.59	1.017	0.3095
6	6:2894608:G:A	2894608	A	ADD	1536	8.705	8.562	-8.077	25.49	1.017	0.3095
6	6:15230743:G:A	15230743	A	ADD	1536	-8.401	8.263	-24.6	7.794	-1.017	0.3095
6	6:15230993:A:C	15230993	C	ADD	1536	-8.401	8.263	-24.6	7.794	-1.017	0.3095
6	6:15231515:A:C	15231515	C	ADD	1536	-8.401	8.263	-24.6	7.794	-1.017	0.3095
6	6:15231735:A:G	15231735	G	ADD	1536	-8.401	8.263	-24.6	7.794	-1.017	0.3095
6	6:15232498:T:C	15232498	C	ADD	1536	-8.401	8.263	-24.6	7.794	-1.017	0.3095
6	6:15232863:T:C	15232863	C	ADD	1536	-8.401	8.263	-24.6	7.794	-1.017	0.3095
6	6:15233636:G:A	15233636	A	ADD	1536	-8.401	8.263	-24.6	7.794	-1.017	0.3095
6	6:15233904:C:T	15233904	T	ADD	1536	-8.401	8.263	-24.6	7.794	-1.017	0.3095
6	6:15234244:A:G	15234244	G	ADD	1536	-8.401	8.263	-24.6	7.794	-1.017	0.3095
6	6:15235112:T:A	15235112	A	ADD	1536	-8.401	8.263	-24.6	7.794	-1.017	0.3095
6	6:15237217:G:C	15237217	C	ADD	1536	-8.401	8.263	-24.6	7.794	-1.017	0.3095
6	6:15237234:T:C	15237234	C	ADD	1536	-8.401	8.263	-24.6	7.794	-1.017	0.3095
6	6:15237235:G:A	15237235	A	ADD	1536	-8.401	8.263	-24.6	7.794	-1.017	0.3095
6	6:15237413:A:G	15237413	G	ADD	1536	-8.401	8.263	-24.6	7.794	-1.017	0.3095
6	6:15238066:C:T	15238066	T	ADD	1536	-8.401	8.263	-24.6	7.794	-1.017	0.3095
6	6:15238265:G:A	15238265	A	ADD	1536	-8.401	8.263	-24.6	7.794	-1.017	0.3095
6	6:15239077:A:G	15239077	G	ADD	1536	-8.401	8.263	-24.6	7.794	-1.017	0.3095
6	6:31210866:T:C	31210866	C	ADD	1536	5.885	5.789	-5.461	17.23	1.017	0.3095
6	6:76188330:C:A	76188330	A	ADD	1536	6.798	6.688	-6.31	19.91	1.017	0.3095
6	6:167264129:C:T	167264129	T	ADD	1536	4.418	4.345	-4.099	12.93	1.017	0.3095
7	7:13443933:C:G	13443933	G	ADD	1536	6.142	6.042	-5.701	17.98	1.017	0.3095
7	7:27207501:G:A	27207501	G	ADD	1536	5.322	5.235	-4.939	15.58	1.017	0.3095
7	7:148436106:G:C	148436106	C	ADD	1536	4.705	4.628	-4.365	13.78	1.017	0.3095
7	7:148437205:C:T	148437205	T	ADD	1536	4.705	4.628	-4.365	13.78	1.017	0.3095
8	8:10694437:G:C	10694437	C	ADD	1536	5.725	5.632	-5.313	16.76	1.017	0.3095
8	8:10701959:T:C	10701959	C	ADD	1536	5.725	5.632	-5.313	16.76	1.017	0.3095
8	8:10702534:G:A	10702534	A	ADD	1536	5.725	5.632	-5.313	16.76	1.017	0.3095
8	8:135999286:T:G	135999286	G	ADD	1536	-8.336	8.2	-24.41	7.737	-1.017	0.3095
9	9:10619179:G:T	10619179	T	ADD	1536	-5.718	5.625	-16.74	5.307	-1.017	0.3095
9	9:24671257:C:A	24671257	A	ADD	1536	-4.706	4.629	-13.78	4.367	-1.017	0.3095
10	10:59456787:A:G	59456787	G	ADD	1536	-5.243	5.158	-15.35	4.866	-1.017	0.3095
10	10:71628647:A:G	71628647	G	ADD	1536	-6.609	6.5	-19.35	6.132	-1.017	0.3095
11	11:4748566:A:G	4748566	G	ADD	1536	-4.599	4.524	-13.47	4.267	-1.017	0.3095
11	11:4748777:T:C	4748777	C	ADD	1536	-4.599	4.524	-13.47	4.267	-1.017	0.3095
11	11:4748794:G:C	4748794	C	ADD	1536	-4.599	4.524	-13.47	4.267	-1.017	0.3095
11	11:4919979:A:G	4919979	A	ADD	1536	-4.429	4.357	-12.97	4.11	-1.017	0.3095
11	11:13009451:T:C	13009451	C	ADD	1536	4.567	4.492	-4.237	13.37	1.017	0.3095
11	11:24412204:G:A	24412204	A	ADD	1536	6.73	6.619	-6.244	19.7	1.017	0.3095
11	11:79186630:G:A	79186630	A	ADD	1536	6.059	5.96	-5.623	17.74	1.017	0.3095
11	11:117375461:G:A	117375461	A	ADD	1536	4.967	4.886	-4.609	14.54	1.017	0.3095
12	12:4950424:C:A	4950424	A	ADD	1536	-5.841	5.746	-17.1	5.42	-1.017	0.3095
12	12:114464564:C:T	114464564	T	ADD	1536	-4.883	4.803	-14.3	4.531	-1.017	0.3095
13	13:101539488:A:G	101539488	A	ADD	1536	5.634	5.542	-5.228	16.5	1.017	0.3095
13	13:110050102:C:G	110050102	G	ADD	1536	4.5	4.427	-4.177	13.18	1.017	0.3095
15	15:74567570:A:G	74567570	G	ADD	1536	-9.213	9.062	-26.97	8.548	-1.017	0.3095
16	16:64885933:A:G	64885933	G	ADD	1536	4.291	4.221	-3.982	12.56	1.017	0.3095
16	16:84136233:A:G	84136233	G	ADD	1536	-7.721	7.596	-22.61	7.166	-1.017	0.3095
18	18:928869:G:T	928869	T	ADD	1536	5.134	5.05	-4.764	15.03	1.017	0.3095
18	18:2894759:G:A	2894759	A	ADD	1536	5.265	5.179	-4.885	15.42	1.017	0.3095
19	19:11244782:C:T	11244782	T	ADD	1536	-4.734	4.657	-13.86	4.393	-1.017	0.3095
19	19:51984005:T:G	51984005	G	ADD	1536	6.271	6.168	-5.818	18.36	1.017	0.3095
20	20:45114285:G:A	45114285	A	ADD	1536	-5.179	5.095	-15.16	4.806	-1.017	0.3095
20	20:45114330:C:T	45114330	T	ADD	1536	-5.179	5.095	-15.16	4.806	-1.017	0.3095
20	20:45114547:T:C	45114547	C	ADD	1536	-5.179	5.095	-15.16	4.806	-1.017	0.3095
20	20:45115210:C:T	45115210	T	ADD	1536	-5.179	5.095	-15.16	4.806	-1.017	0.3095
20	20:45115947:T:C	45115947	C	ADD	1536	-5.179	5.095	-15.16	4.806	-1.017	0.3095
20	20:45116077:C:T	45116077	T	ADD	1536	-5.179	5.095	-15.16	4.806	-1.017	0.3095
20	20:45116226:T:C	45116226	C	ADD	1536	-5.179	5.095	-15.16	4.806	-1.017	0.3095
21	21:31617970:T:A	31617970	A	ADD	1536	-9.386	9.232	-27.48	8.709	-1.017	0.3095
21	21:31620651:G:T	31620651	T	ADD	1536	-9.386	9.232	-27.48	8.709	-1.017	0.3095
21	21:31625076:A:G	31625076	G	ADD	1536	-9.386	9.232	-27.48	8.709	-1.017	0.3095
21	21:31633013:C:T	31633013	T	ADD	1536	-9.386	9.232	-27.48	8.709	-1.017	0.3095
21	21:31633092:C:T	31633092	T	ADD	1536	-9.386	9.232	-27.48	8.709	-1.017	0.3095
21	21:31645863:T:C	31645863	C	ADD	1536	-9.386	9.232	-27.48	8.709	-1.017	0.3095
22	22:27559540:G:A	27559540	A	ADD	1536	7.512	7.389	-6.97	21.99	1.017	0.3095
1	1:213757916:T:G	213757916	G	ADD	1536	6.622	6.515	-6.148	19.39	1.016	0.3096
1	1:213758667:C:T	213758667	T	ADD	1536	6.622	6.515	-6.148	19.39	1.016	0.3096
1	1:228005700:T:C	228005700	C	ADD	1536	5.163	5.08	-4.793	15.12	1.016	0.3096
1	1:246616172:A:G	246616172	A	ADD	1536	4.327	4.257	-4.016	12.67	1.016	0.3096
2	2:40632347:A:G	40632347	G	ADD	1536	-4.884	4.805	-14.3	4.533	-1.016	0.3096
2	2:45914625:G:A	45914625	A	ADD	1536	-5.381	5.294	-15.76	4.995	-1.016	0.3096
2	2:69090059:T:C	69090059	C	ADD	1536	-6.982	6.87	-20.45	6.483	-1.016	0.3096
2	2:69090603:A:G	69090603	G	ADD	1536	-6.982	6.87	-20.45	6.483	-1.016	0.3096
2	2:69090906:G:A	69090906	A	ADD	1536	-6.982	6.87	-20.45	6.483	-1.016	0.3096
2	2:155398762:A:G	155398762	G	ADD	1536	-4.644	4.569	-13.6	4.311	-1.016	0.3096
2	2:191001008:C:T	191001008	T	ADD	1536	-6.136	6.036	-17.97	5.695	-1.017	0.3096
3	3:59447636:G:A	59447636	A	ADD	1536	-6.901	6.79	-20.21	6.406	-1.016	0.3096
3	3:87313903:C:T	87313903	T	ADD	1536	6.532	6.427	-6.064	19.13	1.016	0.3096
3	3:117570729:T:G	117570729	T	ADD	1536	4.505	4.432	-4.182	13.19	1.016	0.3096
4	4:4772447:C:G	4772447	G	ADD	1536	-5.268	5.184	-15.43	4.892	-1.016	0.3096
4	4:28629283:A:T	28629283	T	ADD	1536	5.885	5.79	-5.464	17.23	1.016	0.3096
4	4:30500998:T:C	30500998	T	ADD	1536	4.25	4.182	-3.945	12.45	1.016	0.3096
4	4:110853756:G:T	110853756	T	ADD	1536	4.823	4.745	-4.477	14.12	1.016	0.3096
4	4:110854316:C:T	110854316	T	ADD	1536	4.823	4.745	-4.477	14.12	1.016	0.3096
4	4:110855426:G:A	110855426	A	ADD	1536	4.823	4.745	-4.477	14.12	1.016	0.3096
4	4:110856342:T:C	110856342	C	ADD	1536	4.823	4.745	-4.477	14.12	1.016	0.3096
4	4:110857467:C:T	110857467	T	ADD	1536	4.823	4.745	-4.477	14.12	1.016	0.3096
4	4:110857475:G:C	110857475	C	ADD	1536	4.823	4.745	-4.477	14.12	1.016	0.3096
4	4:110857946:G:A	110857946	A	ADD	1536	4.823	4.745	-4.477	14.12	1.016	0.3096
4	4:110860459:G:A	110860459	A	ADD	1536	4.823	4.745	-4.477	14.12	1.016	0.3096
4	4:174996402:C:A	174996402	C	ADD	1536	-4.732	4.656	-13.86	4.393	-1.016	0.3096
5	5:26232764:G:A	26232764	A	ADD	1536	-4.745	4.668	-13.89	4.404	-1.016	0.3096
5	5:50273674:T:C	50273674	C	ADD	1536	7.687	7.562	-7.135	22.51	1.016	0.3096
5	5:132949073:G:A	132949073	A	ADD	1536	-4.767	4.69	-13.96	4.425	-1.016	0.3096
6	6:33036388:C:T	33036388	C	ADD	1536	-4.648	4.573	-13.61	4.314	-1.017	0.3096
6	6:33036394:G:A	33036394	G	ADD	1536	-4.648	4.573	-13.61	4.314	-1.017	0.3096
6	6:119513360:A:C	119513360	C	ADD	1536	8.093	7.963	-7.514	23.7	1.016	0.3096
6	6:119514143:C:T	119514143	T	ADD	1536	8.093	7.963	-7.514	23.7	1.016	0.3096
6	6:119514279:T:G	119514279	G	ADD	1536	8.093	7.963	-7.514	23.7	1.016	0.3096
6	6:119514535:C:G	119514535	G	ADD	1536	8.093	7.963	-7.514	23.7	1.016	0.3096
6	6:119514752:G:A	119514752	A	ADD	1536	8.093	7.963	-7.514	23.7	1.016	0.3096
6	6:119515158:C:T	119515158	T	ADD	1536	8.093	7.963	-7.514	23.7	1.016	0.3096
6	6:119515527:C:T	119515527	T	ADD	1536	8.093	7.963	-7.514	23.7	1.016	0.3096
6	6:119515727:A:G	119515727	G	ADD	1536	8.093	7.963	-7.514	23.7	1.016	0.3096
6	6:119516638:A:G	119516638	G	ADD	1536	8.093	7.963	-7.514	23.7	1.016	0.3096
6	6:119516767:T:C	119516767	C	ADD	1536	8.093	7.963	-7.514	23.7	1.016	0.3096
6	6:119517017:T:A	119517017	A	ADD	1536	8.093	7.963	-7.514	23.7	1.016	0.3096
6	6:119517222:G:A	119517222	A	ADD	1536	8.093	7.963	-7.514	23.7	1.016	0.3096
6	6:119517298:G:A	119517298	A	ADD	1536	8.093	7.963	-7.514	23.7	1.016	0.3096
6	6:119517327:C:T	119517327	T	ADD	1536	8.093	7.963	-7.514	23.7	1.016	0.3096
6	6:119517644:C:T	119517644	T	ADD	1536	8.093	7.963	-7.514	23.7	1.016	0.3096
6	6:119518772:T:C	119518772	C	ADD	1536	8.093	7.963	-7.514	23.7	1.016	0.3096
6	6:119518789:G:A	119518789	A	ADD	1536	8.093	7.963	-7.514	23.7	1.016	0.3096
6	6:119519238:C:T	119519238	T	ADD	1536	8.093	7.963	-7.514	23.7	1.016	0.3096
6	6:119519507:G:A	119519507	A	ADD	1536	8.093	7.963	-7.514	23.7	1.016	0.3096
6	6:119519608:G:T	119519608	T	ADD	1536	8.093	7.963	-7.514	23.7	1.016	0.3096
6	6:119520040:T:C	119520040	C	ADD	1536	8.093	7.963	-7.514	23.7	1.016	0.3096
6	6:119520229:C:A	119520229	A	ADD	1536	8.093	7.963	-7.514	23.7	1.016	0.3096
6	6:119520249:A:G	119520249	G	ADD	1536	8.093	7.963	-7.514	23.7	1.016	0.3096
6	6:119520434:T:C	119520434	C	ADD	1536	8.093	7.963	-7.514	23.7	1.016	0.3096
6	6:119520492:T:C	119520492	C	ADD	1536	8.093	7.963	-7.514	23.7	1.016	0.3096
6	6:119520503:A:G	119520503	G	ADD	1536	8.093	7.963	-7.514	23.7	1.016	0.3096
6	6:119520574:C:T	119520574	T	ADD	1536	8.093	7.963	-7.514	23.7	1.016	0.3096
6	6:119523254:T:C	119523254	C	ADD	1536	8.093	7.963	-7.514	23.7	1.016	0.3096
6	6:132320381:T:C	132320381	T	ADD	1536	4.233	4.165	-3.93	12.4	1.016	0.3096
6	6:132320646:A:G	132320646	A	ADD	1536	4.233	4.165	-3.93	12.4	1.016	0.3096
7	7:8954730:A:G	8954730	G	ADD	1536	5.512	5.423	-5.116	16.14	1.016	0.3096
7	7:77995513:C:A	77995513	C	ADD	1536	5.581	5.491	-5.182	16.34	1.016	0.3096
7	7:134225452:C:A	134225452	A	ADD	1536	-7.461	7.341	-21.85	6.927	-1.016	0.3096
8	8:18506281:C:T	18506281	T	ADD	1536	-7.078	6.964	-20.73	6.571	-1.016	0.3096
8	8:26893624:A:G	26893624	A	ADD	1536	-4.411	4.339	-12.92	4.094	-1.016	0.3096
10	10:10655238:C:A	10655238	A	ADD	1536	7.864	7.737	-7.301	23.03	1.016	0.3096
10	10:53896170:G:C	53896170	G	ADD	1536	-4.55	4.476	-13.32	4.224	-1.016	0.3096
10	10:53896713:T:C	53896713	T	ADD	1536	-4.55	4.476	-13.32	4.224	-1.016	0.3096
10	10:53896741:G:T	53896741	G	ADD	1536	-4.55	4.476	-13.32	4.224	-1.016	0.3096
10	10:53897291:C:G	53897291	C	ADD	1536	-4.55	4.476	-13.32	4.224	-1.016	0.3096
10	10:124255340:T:C	124255340	C	ADD	1536	5.057	4.976	-4.695	14.81	1.016	0.3096
10	10:124255686:G:T	124255686	T	ADD	1536	5.057	4.976	-4.695	14.81	1.016	0.3096
10	10:124260564:C:G	124260564	G	ADD	1536	5.057	4.976	-4.695	14.81	1.016	0.3096
11	11:100751141:A:G	100751141	G	ADD	1536	-4.715	4.639	-13.81	4.378	-1.016	0.3096
11	11:117379086:T:C	117379086	C	ADD	1536	4.956	4.876	-4.601	14.51	1.016	0.3096
11	11:117443936:C:T	117443936	T	ADD	1536	8.308	8.174	-7.712	24.33	1.016	0.3096
11	11:128650793:G:A	128650793	A	ADD	1536	-7.823	7.697	-22.91	7.264	-1.016	0.3096
11	11:131831608:A:G	131831608	G	ADD	1536	4.737	4.661	-4.397	13.87	1.016	0.3096
12	12:1515382:T:G	1515382	G	ADD	1536	7.147	7.032	-6.635	20.93	1.016	0.3096
12	12:121435181:G:T	121435181	T	ADD	1536	7.48	7.359	-6.943	21.9	1.016	0.3096
13	13:66725561:T:C	66725561	C	ADD	1536	6.938	6.827	-6.443	20.32	1.016	0.3096
13	13:85715521:G:A	85715521	G	ADD	1536	-4.39	4.32	-12.86	4.076	-1.016	0.3096
13	13:85717063:T:G	85717063	T	ADD	1536	-4.39	4.32	-12.86	4.076	-1.016	0.3096
13	13:85718853:T:C	85718853	T	ADD	1536	-4.39	4.32	-12.86	4.076	-1.016	0.3096
13	13:85718901:T:C	85718901	T	ADD	1536	-4.39	4.32	-12.86	4.076	-1.016	0.3096
13	13:85719235:G:C	85719235	G	ADD	1536	-4.39	4.32	-12.86	4.076	-1.016	0.3096
13	13:85719594:T:C	85719594	T	ADD	1536	-4.39	4.32	-12.86	4.076	-1.016	0.3096
13	13:85721416:G:A	85721416	G	ADD	1536	-4.39	4.32	-12.86	4.076	-1.016	0.3096
15	15:40567237:G:A	40567237	A	ADD	1536	-7.295	7.178	-21.36	6.773	-1.016	0.3096
15	15:53907948:G:A	53907948	A	ADD	1536	4.331	4.261	-4.021	12.68	1.016	0.3096
15	15:85516102:A:G	85516102	G	ADD	1536	4.602	4.528	-4.273	13.48	1.016	0.3096
15	15:87320115:G:T	87320115	T	ADD	1536	6.207	6.107	-5.763	18.18	1.016	0.3096
15	15:87883832:A:G	87883832	A	ADD	1536	-5.228	5.144	-15.31	4.853	-1.016	0.3096
20	20:40418021:C:G	40418021	G	ADD	1536	-4.928	4.849	-14.43	4.575	-1.016	0.3096
22	22:22108312:G:A	22108312	A	ADD	1536	7.304	7.187	-6.782	21.39	1.016	0.3096
22	22:22110627:A:G	22110627	G	ADD	1536	7.304	7.187	-6.782	21.39	1.016	0.3096
1	1:14470809:G:C	14470809	G	ADD	1536	-4.763	4.687	-13.95	4.423	-1.016	0.3097
1	1:91842963:G:A	91842963	A	ADD	1536	-9.384	9.234	-27.48	8.716	-1.016	0.3097
1	1:204103618:G:A	204103618	G	ADD	1536	4.3	4.231	-3.994	12.59	1.016	0.3097
2	2:129330247:T:C	129330247	C	ADD	1536	-8.134	8.003	-23.82	7.553	-1.016	0.3097
2	2:129333961:G:A	129333961	A	ADD	1536	-8.134	8.003	-23.82	7.553	-1.016	0.3097
2	2:129334115:A:G	129334115	G	ADD	1536	-8.134	8.003	-23.82	7.553	-1.016	0.3097
2	2:129335311:A:G	129335311	G	ADD	1536	-8.134	8.003	-23.82	7.553	-1.016	0.3097
2	2:129335346:G:C	129335346	C	ADD	1536	-8.134	8.003	-23.82	7.553	-1.016	0.3097
2	2:129336150:G:A	129336150	A	ADD	1536	-8.134	8.003	-23.82	7.553	-1.016	0.3097
2	2:129336685:G:A	129336685	A	ADD	1536	-8.134	8.003	-23.82	7.553	-1.016	0.3097
2	2:129337275:A:G	129337275	G	ADD	1536	-8.134	8.003	-23.82	7.553	-1.016	0.3097
2	2:129338068:G:A	129338068	A	ADD	1536	-8.134	8.003	-23.82	7.553	-1.016	0.3097
2	2:129341822:T:C	129341822	C	ADD	1536	-8.134	8.003	-23.82	7.553	-1.016	0.3097
2	2:153503260:C:A	153503260	A	ADD	1536	-4.669	4.594	-13.67	4.336	-1.016	0.3097
2	2:155069792:C:T	155069792	T	ADD	1536	-6.158	6.06	-18.04	5.719	-1.016	0.3097
2	2:160612292:T:C	160612292	C	ADD	1536	-7.066	6.953	-20.69	6.562	-1.016	0.3097
2	2:242453008:A:G	242453008	G	ADD	1536	-4.884	4.806	-14.3	4.536	-1.016	0.3097
3	3:66764598:G:C	66764598	C	ADD	1536	5.013	4.933	-4.655	14.68	1.016	0.3097
3	3:191118079:T:C	191118079	C	ADD	1536	5.041	4.961	-4.682	14.76	1.016	0.3097
4	4:10943003:G:A	10943003	G	ADD	1536	4.396	4.325	-4.082	12.87	1.016	0.3097
4	4:131075722:A:T	131075722	T	ADD	1536	8.274	8.143	-7.686	24.24	1.016	0.3097
4	4:181718314:C:T	181718314	T	ADD	1536	-5.304	5.219	-15.53	4.925	-1.016	0.3097
5	5:156021278:T:C	156021278	C	ADD	1536	-4.586	4.513	-13.43	4.26	-1.016	0.3097
5	5:156022574:A:T	156022574	T	ADD	1536	-4.586	4.513	-13.43	4.26	-1.016	0.3097
5	5:156024607:C:A	156024607	A	ADD	1536	-4.586	4.513	-13.43	4.26	-1.016	0.3097
5	5:156024683:T:A	156024683	A	ADD	1536	-4.586	4.513	-13.43	4.26	-1.016	0.3097
6	6:30070178:T:C	30070178	C	ADD	1536	7.606	7.485	-7.064	22.28	1.016	0.3097
6	6:30070346:A:C	30070346	C	ADD	1536	7.606	7.485	-7.064	22.28	1.016	0.3097
6	6:36921255:T:C	36921255	C	ADD	1536	4.397	4.327	-4.084	12.88	1.016	0.3097
6	6:78337585:A:G	78337585	A	ADD	1536	4.378	4.308	-4.065	12.82	1.016	0.3097
6	6:136195544:C:G	136195544	G	ADD	1536	6.757	6.65	-6.276	19.79	1.016	0.3097
6	6:170481939:G:A	170481939	G	ADD	1536	-4.399	4.329	-12.88	4.086	-1.016	0.3097
6	6:170481940:C:T	170481940	C	ADD	1536	-4.399	4.329	-12.88	4.086	-1.016	0.3097
6	6:170482241:G:A	170482241	G	ADD	1536	-4.399	4.329	-12.88	4.086	-1.016	0.3097
6	6:170482506:G:A	170482506	G	ADD	1536	-4.399	4.329	-12.88	4.086	-1.016	0.3097
6	6:170483791:C:A	170483791	C	ADD	1536	-4.399	4.329	-12.88	4.086	-1.016	0.3097
7	7:26034112:C:T	26034112	T	ADD	1536	4.546	4.474	-4.222	13.31	1.016	0.3097
7	7:54011042:C:T	54011042	T	ADD	1536	-6.141	6.043	-17.98	5.703	-1.016	0.3097
7	7:138600637:G:A	138600637	A	ADD	1536	5.191	5.108	-4.821	15.2	1.016	0.3097
8	8:16245036:T:C	16245036	C	ADD	1536	-6.809	6.701	-19.94	6.324	-1.016	0.3097
9	9:35767753:G:A	35767753	A	ADD	1536	-4.401	4.331	-12.89	4.087	-1.016	0.3097
10	10:28617268:C:T	28617268	C	ADD	1536	-4.309	4.24	-12.62	4.001	-1.016	0.3097
10	10:58669146:A:G	58669146	G	ADD	1536	-4.465	4.394	-13.08	4.148	-1.016	0.3097
10	10:124001617:C:T	124001617	T	ADD	1536	-5.925	5.831	-17.35	5.503	-1.016	0.3097
10	10:129338264:T:A	129338264	A	ADD	1536	5.694	5.604	-5.289	16.68	1.016	0.3097
10	10:129339038:T:C	129339038	C	ADD	1536	5.694	5.604	-5.289	16.68	1.016	0.3097
10	10:132254561:G:A	132254561	G	ADD	1536	4.84	4.763	-4.496	14.18	1.016	0.3097
11	11:65549415:T:C	65549415	C	ADD	1536	-4.53	4.458	-13.27	4.207	-1.016	0.3097
11	11:65549606:T:C	65549606	C	ADD	1536	-4.53	4.458	-13.27	4.207	-1.016	0.3097
12	12:104933323:A:C	104933323	C	ADD	1536	-6.021	5.925	-17.63	5.592	-1.016	0.3097
14	14:64750233:T:C	64750233	C	ADD	1536	5.165	5.083	-4.797	15.13	1.016	0.3097
14	14:95406731:G:A	95406731	A	ADD	1536	-7.933	7.806	-23.23	7.366	-1.016	0.3097
16	16:16119024:A:G	16119024	G	ADD	1536	4.439	4.369	-4.123	13	1.016	0.3097
16	16:50396737:A:G	50396737	A	ADD	1536	-4.208	4.141	-12.32	3.908	-1.016	0.3097
18	18:36607366:G:T	36607366	T	ADD	1536	6.003	5.907	-5.576	17.58	1.016	0.3097
18	18:39112373:A:G	39112373	G	ADD	1536	5.529	5.441	-5.135	16.19	1.016	0.3097
18	18:39115889:G:A	39115889	A	ADD	1536	5.529	5.441	-5.135	16.19	1.016	0.3097
20	20:9418983:G:A	9418983	A	ADD	1536	4.422	4.352	-4.107	12.95	1.016	0.3097
20	20:18291225:C:T	18291225	T	ADD	1536	-6.024	5.928	-17.64	5.595	-1.016	0.3097
20	20:18291310:A:G	18291310	G	ADD	1536	-6.024	5.928	-17.64	5.595	-1.016	0.3097
20	20:18291402:G:A	18291402	A	ADD	1536	-6.024	5.928	-17.64	5.595	-1.016	0.3097
20	20:18291493:A:G	18291493	G	ADD	1536	-6.024	5.928	-17.64	5.595	-1.016	0.3097
20	20:18291785:G:A	18291785	A	ADD	1536	-6.024	5.928	-17.64	5.595	-1.016	0.3097
20	20:18291883:C:T	18291883	T	ADD	1536	-6.024	5.928	-17.64	5.595	-1.016	0.3097
20	20:18292631:G:T	18292631	T	ADD	1536	-6.024	5.928	-17.64	5.595	-1.016	0.3097
20	20:18292656:G:T	18292656	T	ADD	1536	-6.024	5.928	-17.64	5.595	-1.016	0.3097
20	20:18292818:A:C	18292818	C	ADD	1536	-6.024	5.928	-17.64	5.595	-1.016	0.3097
1	1:81617981:C:T	81617981	T	ADD	1536	-4.491	4.421	-13.16	4.173	-1.016	0.3098
1	1:204917680:C:T	204917680	T	ADD	1536	5.245	5.163	-4.874	15.36	1.016	0.3098
1	1:218062059:C:T	218062059	T	ADD	1536	8.93	8.789	-8.296	26.16	1.016	0.3098
1	1:218071365:A:G	218071365	G	ADD	1536	8.93	8.789	-8.296	26.16	1.016	0.3098
1	1:218076329:A:G	218076329	G	ADD	1536	8.93	8.789	-8.296	26.16	1.016	0.3098
1	1:218077434:G:A	218077434	A	ADD	1536	8.93	8.789	-8.296	26.16	1.016	0.3098
1	1:218080529:G:C	218080529	C	ADD	1536	8.93	8.789	-8.296	26.16	1.016	0.3098
2	2:68981257:G:C	68981257	C	ADD	1536	-4.284	4.217	-12.55	3.981	-1.016	0.3098
2	2:88415739:A:G	88415739	A	ADD	1536	4.906	4.829	-4.558	14.37	1.016	0.3098
2	2:135082689:T:C	135082689	C	ADD	1536	-7.946	7.821	-23.28	7.383	-1.016	0.3098
2	2:164341097:A:C	164341097	C	ADD	1536	-8.231	8.101	-24.11	7.647	-1.016	0.3098
2	2:206642337:G:A	206642337	A	ADD	1536	-4.561	4.489	-13.36	4.238	-1.016	0.3098
3	3:3954231:A:G	3954231	G	ADD	1536	4.853	4.777	-4.509	14.22	1.016	0.3098
3	3:14670272:T:G	14670272	T	ADD	1536	4.302	4.234	-3.997	12.6	1.016	0.3098
3	3:14670301:C:T	14670301	C	ADD	1536	4.302	4.234	-3.997	12.6	1.016	0.3098
3	3:14670563:A:C	14670563	A	ADD	1536	4.302	4.234	-3.997	12.6	1.016	0.3098
3	3:14670605:T:C	14670605	T	ADD	1536	4.302	4.234	-3.997	12.6	1.016	0.3098
3	3:54607826:T:G	54607826	G	ADD	1536	6.388	6.287	-5.935	18.71	1.016	0.3098
3	3:87397057:A:C	87397057	C	ADD	1536	6.251	6.153	-5.809	18.31	1.016	0.3098
3	3:87397064:C:T	87397064	T	ADD	1536	6.251	6.153	-5.809	18.31	1.016	0.3098
3	3:87397099:A:G	87397099	G	ADD	1536	6.251	6.153	-5.809	18.31	1.016	0.3098
4	4:30455876:G:A	30455876	A	ADD	1536	4.384	4.315	-4.074	12.84	1.016	0.3098
4	4:41713671:G:A	41713671	A	ADD	1536	-9.564	9.413	-28.01	8.885	-1.016	0.3098
4	4:82016221:A:C	82016221	C	ADD	1536	4.366	4.297	-4.057	12.79	1.016	0.3098
4	4:82017804:A:G	82017804	G	ADD	1536	4.366	4.297	-4.057	12.79	1.016	0.3098
4	4:82019174:T:C	82019174	C	ADD	1536	4.366	4.297	-4.057	12.79	1.016	0.3098
4	4:82019471:T:C	82019471	C	ADD	1536	4.366	4.297	-4.057	12.79	1.016	0.3098
4	4:82020999:C:G	82020999	G	ADD	1536	4.366	4.297	-4.057	12.79	1.016	0.3098
4	4:82021204:G:A	82021204	A	ADD	1536	4.366	4.297	-4.057	12.79	1.016	0.3098
4	4:82021522:G:A	82021522	A	ADD	1536	4.366	4.297	-4.057	12.79	1.016	0.3098
4	4:82021952:C:A	82021952	A	ADD	1536	4.366	4.297	-4.057	12.79	1.016	0.3098
4	4:82022312:T:C	82022312	C	ADD	1536	4.366	4.297	-4.057	12.79	1.016	0.3098
4	4:91862103:G:A	91862103	G	ADD	1536	4.524	4.453	-4.203	13.25	1.016	0.3098
4	4:91862454:G:A	91862454	G	ADD	1536	4.524	4.453	-4.203	13.25	1.016	0.3098
4	4:91862940:G:A	91862940	G	ADD	1536	4.524	4.453	-4.203	13.25	1.016	0.3098
4	4:138402810:C:A	138402810	A	ADD	1536	4.652	4.579	-4.323	13.63	1.016	0.3098
5	5:11131114:G:A	11131114	A	ADD	1536	-4.357	4.288	-12.76	4.048	-1.016	0.3098
5	5:23625061:G:A	23625061	A	ADD	1536	4.777	4.702	-4.438	13.99	1.016	0.3098
5	5:38879772:G:A	38879772	A	ADD	1536	6.093	5.997	-5.661	17.85	1.016	0.3098
6	6:33547430:G:A	33547430	A	ADD	1536	4.307	4.239	-4.002	12.62	1.016	0.3098
6	6:99939045:T:G	99939045	G	ADD	1536	4.28	4.213	-3.977	12.54	1.016	0.3098
6	6:147317076:T:A	147317076	A	ADD	1536	9.139	8.996	-8.492	26.77	1.016	0.3098
6	6:149329917:G:A	149329917	A	ADD	1536	5.179	5.098	-4.813	15.17	1.016	0.3098
6	6:149633956:T:C	149633956	C	ADD	1536	4.285	4.218	-3.981	12.55	1.016	0.3098
7	7:8959373:G:A	8959373	A	ADD	1536	4.838	4.761	-4.494	14.17	1.016	0.3098
7	7:88353218:T:A	88353218	A	ADD	1536	6.814	6.707	-6.331	19.96	1.016	0.3098
7	7:88353495:G:T	88353495	T	ADD	1536	6.814	6.707	-6.331	19.96	1.016	0.3098
7	7:88354376:C:T	88354376	T	ADD	1536	6.814	6.707	-6.331	19.96	1.016	0.3098
7	7:88354801:G:A	88354801	A	ADD	1536	6.814	6.707	-6.331	19.96	1.016	0.3098
8	8:10455000:G:C	10455000	C	ADD	1536	8.454	8.321	-7.855	24.76	1.016	0.3098
8	8:10455910:C:G	10455910	G	ADD	1536	8.454	8.321	-7.855	24.76	1.016	0.3098
8	8:10456364:G:A	10456364	A	ADD	1536	8.454	8.321	-7.855	24.76	1.016	0.3098
8	8:12704864:T:A	12704864	A	ADD	1536	4.272	4.205	-3.969	12.51	1.016	0.3098
8	8:106083175:G:A	106083175	A	ADD	1536	5.349	5.265	-4.97	15.67	1.016	0.3098
10	10:20206184:G:A	20206184	A	ADD	1536	-6.181	6.083	-18.1	5.742	-1.016	0.3098
10	10:44688080:T:G	44688080	G	ADD	1536	-4.468	4.398	-13.09	4.152	-1.016	0.3098
10	10:44688524:G:C	44688524	C	ADD	1536	-4.468	4.398	-13.09	4.152	-1.016	0.3098
10	10:125072681:T:A	125072681	A	ADD	1536	-7.534	7.416	-22.07	7.001	-1.016	0.3098
10	10:125075476:T:C	125075476	C	ADD	1536	-7.534	7.416	-22.07	7.001	-1.016	0.3098
10	10:129370688:G:T	129370688	T	ADD	1536	6.51	6.408	-6.05	19.07	1.016	0.3098
11	11:128777285:C:A	128777285	A	ADD	1536	-4.393	4.325	-12.87	4.083	-1.016	0.3098
12	12:44237303:T:C	44237303	C	ADD	1536	9.153	9.009	-8.504	26.81	1.016	0.3098
12	12:44238723:G:A	44238723	A	ADD	1536	9.153	9.009	-8.504	26.81	1.016	0.3098
12	12:44243952:C:T	44243952	T	ADD	1536	9.153	9.009	-8.504	26.81	1.016	0.3098
12	12:44244225:T:G	44244225	G	ADD	1536	9.153	9.009	-8.504	26.81	1.016	0.3098
12	12:44245640:G:C	44245640	C	ADD	1536	9.153	9.009	-8.504	26.81	1.016	0.3098
13	13:83689360:A:G	83689360	G	ADD	1536	4.225	4.158	-3.925	12.37	1.016	0.3098
13	13:110652244:A:G	110652244	G	ADD	1536	-5.984	5.89	-17.53	5.559	-1.016	0.3098
14	14:33228298:A:G	33228298	A	ADD	1536	-4.936	4.858	-14.46	4.585	-1.016	0.3098
16	16:23273776:C:A	23273776	A	ADD	1536	-4.358	4.289	-12.76	4.049	-1.016	0.3098
17	17:17013189:C:T	17013189	T	ADD	1536	-5.995	5.9	-17.56	5.57	-1.016	0.3098
17	17:17014642:T:A	17014642	A	ADD	1536	-5.995	5.9	-17.56	5.57	-1.016	0.3098
17	17:17045040:C:T	17045040	T	ADD	1536	-5.995	5.9	-17.56	5.57	-1.016	0.3098
17	17:17050542:C:T	17050542	T	ADD	1536	-5.995	5.9	-17.56	5.57	-1.016	0.3098
17	17:17059574:G:T	17059574	T	ADD	1536	-5.995	5.9	-17.56	5.57	-1.016	0.3098
17	17:17059792:T:C	17059792	C	ADD	1536	-5.995	5.9	-17.56	5.57	-1.016	0.3098
17	17:69417068:A:C	69417068	C	ADD	1536	5.288	5.205	-4.913	15.49	1.016	0.3098
18	18:61826968:A:G	61826968	G	ADD	1536	-6.378	6.277	-18.68	5.925	-1.016	0.3098
20	20:30921846:A:G	30921846	G	ADD	1536	-5.511	5.424	-16.14	5.12	-1.016	0.3098
20	20:55565130:G:A	55565130	A	ADD	1536	4.549	4.477	-4.226	13.32	1.016	0.3098
22	22:31014891:G:A	31014891	A	ADD	1536	5.128	5.047	-4.764	15.02	1.016	0.3098
1	1:74712181:A:G	74712181	A	ADD	1536	6.414	6.315	-5.964	18.79	1.016	0.3099
1	1:88086894:C:A	88086894	C	ADD	1536	-4.428	4.36	-12.97	4.117	-1.016	0.3099
1	1:236264213:G:A	236264213	A	ADD	1536	4.512	4.442	-4.195	13.22	1.016	0.3099
2	2:3478452:A:G	3478452	A	ADD	1536	4.339	4.271	-4.033	12.71	1.016	0.3099
2	2:3480563:G:A	3480563	G	ADD	1536	4.339	4.271	-4.033	12.71	1.016	0.3099
2	2:65869367:G:C	65869367	C	ADD	1536	7.536	7.419	-7.006	22.08	1.016	0.3099
2	2:79916826:C:T	79916826	T	ADD	1536	-7.178	7.067	-21.03	6.672	-1.016	0.3099
2	2:79918978:C:T	79918978	T	ADD	1536	-7.178	7.067	-21.03	6.672	-1.016	0.3099
2	2:79919336:G:C	79919336	C	ADD	1536	-7.178	7.067	-21.03	6.672	-1.016	0.3099
2	2:79919441:G:A	79919441	A	ADD	1536	-7.178	7.067	-21.03	6.672	-1.016	0.3099
2	2:79922175:T:G	79922175	G	ADD	1536	-7.178	7.067	-21.03	6.672	-1.016	0.3099
2	2:79923071:T:C	79923071	C	ADD	1536	-7.178	7.067	-21.03	6.672	-1.016	0.3099
2	2:79923107:C:G	79923107	G	ADD	1536	-7.178	7.067	-21.03	6.672	-1.016	0.3099
2	2:79926027:G:A	79926027	A	ADD	1536	-7.178	7.067	-21.03	6.672	-1.016	0.3099
2	2:79928540:A:G	79928540	G	ADD	1536	-7.178	7.067	-21.03	6.672	-1.016	0.3099
2	2:135194707:G:A	135194707	A	ADD	1536	7.412	7.297	-6.891	21.71	1.016	0.3099
3	3:32599218:A:G	32599218	G	ADD	1536	4.908	4.831	-4.561	14.38	1.016	0.3099
3	3:32599236:C:A	32599236	A	ADD	1536	4.908	4.831	-4.561	14.38	1.016	0.3099
3	3:32599845:G:A	32599845	A	ADD	1536	4.908	4.831	-4.561	14.38	1.016	0.3099
3	3:32600639:C:T	32600639	T	ADD	1536	4.908	4.831	-4.561	14.38	1.016	0.3099
3	3:32603358:A:C	32603358	C	ADD	1536	4.908	4.831	-4.561	14.38	1.016	0.3099
3	3:32604817:T:C	32604817	C	ADD	1536	4.908	4.831	-4.561	14.38	1.016	0.3099
3	3:32605717:G:C	32605717	C	ADD	1536	4.908	4.831	-4.561	14.38	1.016	0.3099
3	3:32606580:A:G	32606580	G	ADD	1536	4.908	4.831	-4.561	14.38	1.016	0.3099
3	3:52849549:T:C	52849549	C	ADD	1536	-4.446	4.377	-13.02	4.132	-1.016	0.3099
4	4:60879840:A:G	60879840	G	ADD	1536	5.138	5.058	-4.776	15.05	1.016	0.3099
4	4:60881814:G:A	60881814	A	ADD	1536	5.138	5.058	-4.776	15.05	1.016	0.3099
4	4:60883614:T:C	60883614	C	ADD	1536	5.138	5.058	-4.776	15.05	1.016	0.3099
4	4:110840696:G:A	110840696	A	ADD	1536	4.82	4.746	-4.481	14.12	1.016	0.3099
4	4:110842409:T:C	110842409	C	ADD	1536	4.82	4.746	-4.481	14.12	1.016	0.3099
4	4:110842876:A:G	110842876	G	ADD	1536	4.82	4.746	-4.481	14.12	1.016	0.3099
4	4:110843299:C:T	110843299	T	ADD	1536	4.82	4.746	-4.481	14.12	1.016	0.3099
4	4:110843950:C:T	110843950	T	ADD	1536	4.82	4.746	-4.481	14.12	1.016	0.3099
4	4:110845085:T:A	110845085	A	ADD	1536	4.82	4.746	-4.481	14.12	1.016	0.3099
4	4:110845846:G:T	110845846	T	ADD	1536	4.82	4.746	-4.481	14.12	1.016	0.3099
4	4:110846379:C:A	110846379	A	ADD	1536	4.82	4.746	-4.481	14.12	1.016	0.3099
4	4:110847724:A:G	110847724	G	ADD	1536	4.82	4.746	-4.481	14.12	1.016	0.3099
4	4:110847789:T:A	110847789	A	ADD	1536	4.82	4.746	-4.481	14.12	1.016	0.3099
4	4:110850382:T:A	110850382	A	ADD	1536	4.82	4.746	-4.481	14.12	1.016	0.3099
4	4:175375824:A:G	175375824	G	ADD	1536	4.697	4.624	-4.366	13.76	1.016	0.3099
5	5:79382446:T:C	79382446	C	ADD	1536	-6.896	6.79	-20.2	6.411	-1.016	0.3099
5	5:99616765:C:T	99616765	T	ADD	1536	4.901	4.825	-4.556	14.36	1.016	0.3099
5	5:99620958:A:G	99620958	G	ADD	1536	4.901	4.825	-4.556	14.36	1.016	0.3099
5	5:99623555:T:C	99623555	C	ADD	1536	4.901	4.825	-4.556	14.36	1.016	0.3099
5	5:99624264:G:A	99624264	A	ADD	1536	4.901	4.825	-4.556	14.36	1.016	0.3099
5	5:99624304:T:C	99624304	C	ADD	1536	4.901	4.825	-4.556	14.36	1.016	0.3099
5	5:99625581:G:T	99625581	T	ADD	1536	4.901	4.825	-4.556	14.36	1.016	0.3099
5	5:99625857:A:G	99625857	G	ADD	1536	4.901	4.825	-4.556	14.36	1.016	0.3099
5	5:99626549:T:C	99626549	C	ADD	1536	4.901	4.825	-4.556	14.36	1.016	0.3099
5	5:99627836:C:T	99627836	T	ADD	1536	4.901	4.825	-4.556	14.36	1.016	0.3099
5	5:99628839:G:A	99628839	A	ADD	1536	4.901	4.825	-4.556	14.36	1.016	0.3099
5	5:99629192:T:C	99629192	C	ADD	1536	4.901	4.825	-4.556	14.36	1.016	0.3099
5	5:126667126:T:C	126667126	C	ADD	1536	-6.838	6.732	-20.03	6.356	-1.016	0.3099
5	5:126667268:G:A	126667268	A	ADD	1536	-6.838	6.732	-20.03	6.356	-1.016	0.3099
5	5:126670855:T:A	126670855	A	ADD	1536	-6.838	6.732	-20.03	6.356	-1.016	0.3099
5	5:126677978:A:G	126677978	G	ADD	1536	-6.838	6.732	-20.03	6.356	-1.016	0.3099
5	5:127769417:G:A	127769417	A	ADD	1536	7.546	7.43	-7.016	22.11	1.016	0.3099
5	5:159906550:A:G	159906550	G	ADD	1536	5.337	5.254	-4.961	15.63	1.016	0.3099
5	5:169578389:C:T	169578389	T	ADD	1536	-4.396	4.328	-12.88	4.087	-1.016	0.3099
6	6:6274161:A:G	6274161	G	ADD	1536	5.741	5.651	-5.336	16.82	1.016	0.3099
6	6:34472135:C:A	34472135	A	ADD	1536	-4.499	4.43	-13.18	4.183	-1.016	0.3099
6	6:38860159:C:T	38860159	C	ADD	1536	-4.472	4.403	-13.1	4.157	-1.016	0.3099
6	6:73153314:A:G	73153314	G	ADD	1536	5.836	5.745	-5.424	17.1	1.016	0.3099
6	6:132915931:G:A	132915931	A	ADD	1536	-4.731	4.657	-13.86	4.397	-1.016	0.3099
6	6:132917175:T:A	132917175	A	ADD	1536	-4.731	4.657	-13.86	4.397	-1.016	0.3099
6	6:132917743:A:G	132917743	G	ADD	1536	-4.731	4.657	-13.86	4.397	-1.016	0.3099
6	6:132919948:A:G	132919948	G	ADD	1536	-4.731	4.657	-13.86	4.397	-1.016	0.3099
6	6:132919990:G:A	132919990	A	ADD	1536	-4.731	4.657	-13.86	4.397	-1.016	0.3099
7	7:38706384:G:A	38706384	A	ADD	1536	-4.7	4.627	-13.77	4.368	-1.016	0.3099
7	7:53056229:C:T	53056229	T	ADD	1536	-4.318	4.251	-12.65	4.014	-1.016	0.3099
7	7:53056241:G:A	53056241	A	ADD	1536	-4.318	4.251	-12.65	4.014	-1.016	0.3099
8	8:13904512:C:T	13904512	T	ADD	1536	-4.371	4.303	-12.81	4.063	-1.016	0.3099
8	8:113665462:T:A	113665462	A	ADD	1536	-8.414	8.283	-24.65	7.821	-1.016	0.3099
8	8:113670137:G:A	113670137	A	ADD	1536	-8.414	8.283	-24.65	7.821	-1.016	0.3099
8	8:113670377:A:G	113670377	G	ADD	1536	-8.414	8.283	-24.65	7.821	-1.016	0.3099
8	8:113671986:G:T	113671986	T	ADD	1536	-8.414	8.283	-24.65	7.821	-1.016	0.3099
9	9:37647741:A:G	37647741	G	ADD	1536	-8.764	8.628	-25.67	8.146	-1.016	0.3099
9	9:93330662:C:G	93330662	G	ADD	1536	-7.649	7.53	-22.41	7.109	-1.016	0.3099
9	9:125324692:C:T	125324692	T	ADD	1536	-5.855	5.764	-17.15	5.443	-1.016	0.3099
9	9:125325597:A:T	125325597	T	ADD	1536	-5.855	5.764	-17.15	5.443	-1.016	0.3099
9	9:125325661:A:T	125325661	T	ADD	1536	-5.855	5.764	-17.15	5.443	-1.016	0.3099
9	9:125325724:T:A	125325724	A	ADD	1536	-5.855	5.764	-17.15	5.443	-1.016	0.3099
9	9:125326421:G:A	125326421	A	ADD	1536	-5.855	5.764	-17.15	5.443	-1.016	0.3099
9	9:125327452:A:G	125327452	G	ADD	1536	-5.855	5.764	-17.15	5.443	-1.016	0.3099
9	9:125327728:C:G	125327728	G	ADD	1536	-5.855	5.764	-17.15	5.443	-1.016	0.3099
9	9:125328179:A:G	125328179	G	ADD	1536	-5.855	5.764	-17.15	5.443	-1.016	0.3099
9	9:125328269:T:C	125328269	C	ADD	1536	-5.855	5.764	-17.15	5.443	-1.016	0.3099
9	9:125328476:C:T	125328476	T	ADD	1536	-5.855	5.764	-17.15	5.443	-1.016	0.3099
9	9:125328638:T:A	125328638	A	ADD	1536	-5.855	5.764	-17.15	5.443	-1.016	0.3099
9	9:125328703:T:C	125328703	C	ADD	1536	-5.855	5.764	-17.15	5.443	-1.016	0.3099
9	9:125328865:A:G	125328865	G	ADD	1536	-5.855	5.764	-17.15	5.443	-1.016	0.3099
9	9:125329111:G:A	125329111	A	ADD	1536	-5.855	5.764	-17.15	5.443	-1.016	0.3099
10	10:21070693:C:T	21070693	T	ADD	1536	5.592	5.505	-5.198	16.38	1.016	0.3099
10	10:44946537:T:C	44946537	C	ADD	1536	-5.003	4.926	-14.66	4.651	-1.016	0.3099
10	10:44947063:A:T	44947063	T	ADD	1536	-5.003	4.926	-14.66	4.651	-1.016	0.3099
10	10:44949788:A:G	44949788	G	ADD	1536	-5.003	4.926	-14.66	4.651	-1.016	0.3099
10	10:44950406:T:C	44950406	C	ADD	1536	-5.003	4.926	-14.66	4.651	-1.016	0.3099
10	10:44951834:T:C	44951834	C	ADD	1536	-5.003	4.926	-14.66	4.651	-1.016	0.3099
10	10:44952832:A:G	44952832	G	ADD	1536	-5.003	4.926	-14.66	4.651	-1.016	0.3099
11	11:29652648:C:A	29652648	A	ADD	1536	4.619	4.548	-4.294	13.53	1.016	0.3099
11	11:120405828:G:A	120405828	A	ADD	1536	4.587	4.516	-4.264	13.44	1.016	0.3099
12	12:12462567:T:C	12462567	C	ADD	1536	5.465	5.379	-5.079	16.01	1.016	0.3099
12	12:19813213:C:T	19813213	T	ADD	1536	4.661	4.588	-4.332	13.65	1.016	0.3099
12	12:50214377:C:T	50214377	T	ADD	1536	6.424	6.325	-5.973	18.82	1.016	0.3099
13	13:81622340:C:A	81622340	A	ADD	1536	-5.342	5.259	-15.65	4.965	-1.016	0.3099
15	15:39166735:G:A	39166735	A	ADD	1536	-5	4.923	-14.65	4.648	-1.016	0.3099
16	16:7292548:C:A	7292548	A	ADD	1536	5.579	5.493	-5.186	16.34	1.016	0.3099
16	16:78009193:G:A	78009193	A	ADD	1536	-5.001	4.923	-14.65	4.648	-1.016	0.3099
16	16:79225784:A:C	79225784	C	ADD	1536	5.412	5.328	-5.031	15.85	1.016	0.3099
17	17:9608300:A:G	9608300	G	ADD	1536	5.037	4.958	-4.682	14.75	1.016	0.3099
18	18:30019340:T:C	30019340	C	ADD	1536	-4.382	4.313	-12.84	4.073	-1.016	0.3099
18	18:30020075:T:C	30020075	C	ADD	1536	-4.382	4.313	-12.84	4.073	-1.016	0.3099
18	18:64971337:T:C	64971337	C	ADD	1536	9.893	9.739	-9.196	28.98	1.016	0.3099
18	18:64975391:C:T	64975391	T	ADD	1536	9.893	9.739	-9.196	28.98	1.016	0.3099
18	18:68798411:C:T	68798411	T	ADD	1536	6.941	6.833	-6.452	20.33	1.016	0.3099
18	18:68798416:G:T	68798416	T	ADD	1536	6.941	6.833	-6.452	20.33	1.016	0.3099
19	19:12488036:G:A	12488036	A	ADD	1536	-5.179	5.099	-15.17	4.814	-1.016	0.3099
19	19:33050943:G:A	33050943	A	ADD	1536	-4.467	4.398	-13.09	4.153	-1.016	0.3099
20	20:16077175:G:A	16077175	A	ADD	1536	-8.924	8.786	-26.14	8.295	-1.016	0.3099
20	20:16077705:A:G	16077705	G	ADD	1536	-8.924	8.786	-26.14	8.295	-1.016	0.3099
22	22:47851757:A:G	47851757	G	ADD	1536	-4.779	4.704	-14	4.441	-1.016	0.3099
1	1:65109294:C:T	65109294	T	ADD	1536	5.189	5.11	-4.826	15.2	1.015	0.31
1	1:91243376:G:A	91243376	A	ADD	1536	5.011	4.935	-4.661	14.68	1.015	0.31
1	1:201372713:T:C	201372713	C	ADD	1536	4.295	4.23	-3.995	12.58	1.016	0.31
2	2:51884529:A:T	51884529	A	ADD	1536	-5.096	5.019	-14.93	4.74	-1.015	0.31
2	2:58819610:G:C	58819610	C	ADD	1536	4.815	4.742	-4.478	14.11	1.015	0.31
2	2:77151777:G:A	77151777	A	ADD	1536	-4.246	4.181	-12.44	3.949	-1.015	0.31
2	2:101629039:C:A	101629039	A	ADD	1536	-4.444	4.376	-13.02	4.133	-1.016	0.31
2	2:182658091:G:A	182658091	A	ADD	1536	-4.66	4.589	-13.65	4.334	-1.016	0.31
2	2:182705152:G:A	182705152	A	ADD	1536	4.344	4.278	-4.04	12.73	1.016	0.31
2	2:212238982:T:C	212238982	C	ADD	1536	-4.756	4.683	-13.93	4.422	-1.016	0.31
2	2:212239070:C:G	212239070	G	ADD	1536	-4.756	4.683	-13.93	4.422	-1.016	0.31
2	2:217993211:C:T	217993211	T	ADD	1536	-4.755	4.682	-13.93	4.421	-1.016	0.31
2	2:217997184:C:T	217997184	T	ADD	1536	-4.755	4.682	-13.93	4.421	-1.016	0.31
2	2:217997628:C:T	217997628	T	ADD	1536	-4.755	4.682	-13.93	4.421	-1.016	0.31
2	2:217997825:T:C	217997825	C	ADD	1536	-4.755	4.682	-13.93	4.421	-1.016	0.31
2	2:217998197:A:G	217998197	G	ADD	1536	-4.755	4.682	-13.93	4.421	-1.016	0.31
2	2:240406374:G:A	240406374	A	ADD	1536	5.158	5.079	-4.797	15.11	1.016	0.31
2	2:240407070:C:T	240407070	T	ADD	1536	5.158	5.079	-4.797	15.11	1.016	0.31
3	3:19544949:T:A	19544949	A	ADD	1536	4.99	4.914	-4.64	14.62	1.016	0.31
3	3:19549410:A:G	19549410	G	ADD	1536	4.99	4.914	-4.64	14.62	1.016	0.31
3	3:86083851:C:T	86083851	T	ADD	1536	-9.479	9.333	-27.77	8.814	-1.016	0.31
3	3:86086945:G:A	86086945	A	ADD	1536	-9.479	9.333	-27.77	8.814	-1.016	0.31
3	3:86089123:G:T	86089123	T	ADD	1536	-9.479	9.333	-27.77	8.814	-1.016	0.31
3	3:86093069:C:T	86093069	T	ADD	1536	-9.479	9.333	-27.77	8.814	-1.016	0.31
3	3:86093092:C:T	86093092	T	ADD	1536	-9.479	9.333	-27.77	8.814	-1.016	0.31
3	3:86098838:A:G	86098838	G	ADD	1536	-9.479	9.333	-27.77	8.814	-1.016	0.31
3	3:149233894:C:T	149233894	T	ADD	1536	6.735	6.632	-6.264	19.73	1.016	0.31
3	3:193621698:C:A	193621698	A	ADD	1536	-6.143	6.049	-18	5.713	-1.016	0.31
4	4:23603810:G:A	23603810	A	ADD	1536	5.21	5.13	-4.844	15.26	1.016	0.31
4	4:60230748:T:A	60230748	A	ADD	1536	9.457	9.312	-8.794	27.71	1.016	0.31
4	4:60231047:A:G	60231047	G	ADD	1536	9.457	9.312	-8.794	27.71	1.016	0.31
4	4:60231105:T:A	60231105	A	ADD	1536	9.457	9.312	-8.794	27.71	1.016	0.31
4	4:60231184:G:A	60231184	A	ADD	1536	9.457	9.312	-8.794	27.71	1.016	0.31
4	4:60234774:G:A	60234774	A	ADD	1536	9.457	9.312	-8.794	27.71	1.016	0.31
4	4:65288039:A:G	65288039	G	ADD	1536	7.67	7.553	-7.133	22.47	1.016	0.31
4	4:117633365:G:A	117633365	A	ADD	1536	-5.345	5.263	-15.66	4.969	-1.016	0.31
4	4:117634703:G:T	117634703	T	ADD	1536	-5.345	5.263	-15.66	4.969	-1.016	0.31
4	4:117636583:A:C	117636583	C	ADD	1536	-5.345	5.263	-15.66	4.969	-1.016	0.31
4	4:117636597:C:T	117636597	T	ADD	1536	-5.345	5.263	-15.66	4.969	-1.016	0.31
5	5:6581849:C:T	6581849	C	ADD	1536	-4.307	4.241	-12.62	4.005	-1.016	0.31
5	5:118870033:G:C	118870033	C	ADD	1536	-4.49	4.421	-13.15	4.175	-1.016	0.31
5	5:118870581:A:G	118870581	G	ADD	1536	-4.49	4.421	-13.15	4.175	-1.016	0.31
6	6:65526667:A:G	65526667	G	ADD	1536	6.719	6.616	-6.248	19.69	1.016	0.31
7	7:26015963:T:C	26015963	C	ADD	1536	4.343	4.276	-4.039	12.72	1.016	0.31
7	7:39420855:A:G	39420855	A	ADD	1536	5.165	5.085	-4.802	15.13	1.016	0.31
7	7:76967938:G:A	76967938	A	ADD	1536	-7.214	7.104	-21.14	6.71	-1.015	0.31
7	7:158057567:G:A	158057567	A	ADD	1536	5.58	5.494	-5.189	16.35	1.016	0.31
8	8:5846580:C:A	5846580	A	ADD	1536	-4.303	4.237	-12.61	4.002	-1.015	0.31
8	8:10293754:C:G	10293754	C	ADD	1536	-4.28	4.214	-12.54	3.98	-1.016	0.31
9	9:77218345:C:A	77218345	C	ADD	1536	5.297	5.216	-4.926	15.52	1.015	0.31
9	9:128880277:G:A	128880277	A	ADD	1536	4.833	4.758	-4.493	14.16	1.016	0.31
10	10:81198038:G:A	81198038	A	ADD	1536	5.985	5.893	-5.565	17.53	1.016	0.31
11	11:77099973:G:A	77099973	A	ADD	1536	5.107	5.029	-4.749	14.96	1.016	0.31
11	11:77138108:C:T	77138108	T	ADD	1536	5.107	5.029	-4.749	14.96	1.016	0.31
11	11:117430389:C:G	117430389	G	ADD	1536	5.608	5.522	-5.215	16.43	1.016	0.31
11	11:117430426:C:T	117430426	T	ADD	1536	5.608	5.522	-5.215	16.43	1.016	0.31
12	12:47292756:T:G	47292756	T	ADD	1536	-4.65	4.579	-13.62	4.325	-1.016	0.31
12	12:52964191:C:A	52964191	C	ADD	1536	-4.243	4.178	-12.43	3.945	-1.016	0.31
12	12:82320265:T:C	82320265	C	ADD	1536	-4.722	4.649	-13.83	4.39	-1.016	0.31
13	13:105060720:A:G	105060720	G	ADD	1536	8.082	7.959	-7.517	23.68	1.015	0.31
13	13:105066670:C:A	105066670	A	ADD	1536	8.082	7.959	-7.517	23.68	1.015	0.31
13	13:105067265:C:A	105067265	A	ADD	1536	8.082	7.959	-7.517	23.68	1.015	0.31
13	13:105067580:T:C	105067580	C	ADD	1536	8.082	7.959	-7.517	23.68	1.015	0.31
14	14:72970962:T:C	72970962	C	ADD	1536	-9.162	9.021	-26.84	8.519	-1.016	0.31
14	14:78766814:A:G	78766814	A	ADD	1536	-6.292	6.195	-18.43	5.85	-1.016	0.31
14	14:78767302:T:G	78767302	T	ADD	1536	-6.292	6.195	-18.43	5.85	-1.016	0.31
14	14:78768400:A:G	78768400	A	ADD	1536	-6.292	6.195	-18.43	5.85	-1.016	0.31
15	15:44749966:C:G	44749966	G	ADD	1536	6.244	6.149	-5.808	18.3	1.015	0.31
15	15:44752038:C:G	44752038	G	ADD	1536	6.244	6.149	-5.808	18.3	1.015	0.31
15	15:82306197:G:A	82306197	A	ADD	1536	4.836	4.762	-4.497	14.17	1.016	0.31
17	17:47210506:C:A	47210506	A	ADD	1536	-6.544	6.443	-19.17	6.084	-1.016	0.31
18	18:922564:G:A	922564	A	ADD	1536	5.116	5.037	-4.757	14.99	1.016	0.31
18	18:1097754:G:A	1097754	A	ADD	1536	-9.006	8.868	-26.39	8.374	-1.016	0.31
18	18:50595725:A:G	50595725	G	ADD	1536	4.425	4.357	-4.115	12.96	1.016	0.31
20	20:49211643:G:A	49211643	G	ADD	1536	-6.73	6.627	-19.72	6.259	-1.016	0.31
1	1:5488803:G:A	5488803	G	ADD	1536	4.571	4.501	-4.251	13.39	1.015	0.3101
1	1:37007129:A:C	37007129	C	ADD	1536	8.463	8.335	-7.873	24.8	1.015	0.3101
1	1:54588110:C:T	54588110	T	ADD	1536	-4.619	4.549	-13.53	4.297	-1.015	0.3101
1	1:65703484:A:G	65703484	G	ADD	1536	-4.658	4.588	-13.65	4.335	-1.015	0.3101
1	1:68879070:A:G	68879070	G	ADD	1536	4.856	4.782	-4.517	14.23	1.015	0.3101
1	1:68880651:G:C	68880651	C	ADD	1536	4.856	4.782	-4.517	14.23	1.015	0.3101
1	1:188815928:G:A	188815928	A	ADD	1536	-7.825	7.707	-22.93	7.281	-1.015	0.3101
1	1:188816375:G:A	188816375	A	ADD	1536	-7.825	7.707	-22.93	7.281	-1.015	0.3101
1	1:188816626:C:T	188816626	T	ADD	1536	-7.825	7.707	-22.93	7.281	-1.015	0.3101
1	1:188817303:T:A	188817303	A	ADD	1536	-7.825	7.707	-22.93	7.281	-1.015	0.3101
1	1:188817542:T:G	188817542	G	ADD	1536	-7.825	7.707	-22.93	7.281	-1.015	0.3101
1	1:188817676:C:T	188817676	T	ADD	1536	-7.825	7.707	-22.93	7.281	-1.015	0.3101
1	1:188817857:G:A	188817857	A	ADD	1536	-7.825	7.707	-22.93	7.281	-1.015	0.3101
1	1:188818079:G:T	188818079	T	ADD	1536	-7.825	7.707	-22.93	7.281	-1.015	0.3101
1	1:188818576:C:A	188818576	A	ADD	1536	-7.825	7.707	-22.93	7.281	-1.015	0.3101
1	1:188818711:C:A	188818711	A	ADD	1536	-7.825	7.707	-22.93	7.281	-1.015	0.3101
1	1:188818912:T:A	188818912	A	ADD	1536	-7.825	7.707	-22.93	7.281	-1.015	0.3101
1	1:188818974:T:G	188818974	G	ADD	1536	-7.825	7.707	-22.93	7.281	-1.015	0.3101
1	1:188819010:G:C	188819010	C	ADD	1536	-7.825	7.707	-22.93	7.281	-1.015	0.3101
1	1:188819223:T:C	188819223	C	ADD	1536	-7.825	7.707	-22.93	7.281	-1.015	0.3101
1	1:188819246:T:G	188819246	G	ADD	1536	-7.825	7.707	-22.93	7.281	-1.015	0.3101
1	1:188819277:C:T	188819277	T	ADD	1536	-7.825	7.707	-22.93	7.281	-1.015	0.3101
1	1:188819482:C:T	188819482	T	ADD	1536	-7.825	7.707	-22.93	7.281	-1.015	0.3101
1	1:188819969:A:T	188819969	T	ADD	1536	-7.825	7.707	-22.93	7.281	-1.015	0.3101
1	1:188820952:A:T	188820952	T	ADD	1536	-7.825	7.707	-22.93	7.281	-1.015	0.3101
1	1:188820961:C:G	188820961	G	ADD	1536	-7.825	7.707	-22.93	7.281	-1.015	0.3101
1	1:188821145:T:C	188821145	C	ADD	1536	-7.825	7.707	-22.93	7.281	-1.015	0.3101
1	1:188821475:A:G	188821475	G	ADD	1536	-7.825	7.707	-22.93	7.281	-1.015	0.3101
1	1:188821654:T:A	188821654	A	ADD	1536	-7.825	7.707	-22.93	7.281	-1.015	0.3101
1	1:188821678:A:G	188821678	G	ADD	1536	-7.825	7.707	-22.93	7.281	-1.015	0.3101
1	1:188821814:C:T	188821814	T	ADD	1536	-7.825	7.707	-22.93	7.281	-1.015	0.3101
1	1:188821825:T:C	188821825	C	ADD	1536	-7.825	7.707	-22.93	7.281	-1.015	0.3101
1	1:188822272:A:T	188822272	T	ADD	1536	-7.825	7.707	-22.93	7.281	-1.015	0.3101
1	1:188822614:C:A	188822614	A	ADD	1536	-7.825	7.707	-22.93	7.281	-1.015	0.3101
1	1:188822662:T:G	188822662	G	ADD	1536	-7.825	7.707	-22.93	7.281	-1.015	0.3101
1	1:188823000:C:T	188823000	T	ADD	1536	-7.825	7.707	-22.93	7.281	-1.015	0.3101
1	1:188823030:A:G	188823030	G	ADD	1536	-7.825	7.707	-22.93	7.281	-1.015	0.3101
1	1:188823111:T:C	188823111	C	ADD	1536	-7.825	7.707	-22.93	7.281	-1.015	0.3101
1	1:188823327:T:C	188823327	C	ADD	1536	-7.825	7.707	-22.93	7.281	-1.015	0.3101
1	1:188823694:C:T	188823694	T	ADD	1536	-7.825	7.707	-22.93	7.281	-1.015	0.3101
1	1:188823783:C:T	188823783	T	ADD	1536	-7.825	7.707	-22.93	7.281	-1.015	0.3101
1	1:188823935:T:G	188823935	G	ADD	1536	-7.825	7.707	-22.93	7.281	-1.015	0.3101
1	1:188824143:G:A	188824143	A	ADD	1536	-7.825	7.707	-22.93	7.281	-1.015	0.3101
1	1:188824248:T:A	188824248	A	ADD	1536	-7.825	7.707	-22.93	7.281	-1.015	0.3101
1	1:188824596:T:C	188824596	C	ADD	1536	-7.825	7.707	-22.93	7.281	-1.015	0.3101
1	1:188824862:C:A	188824862	A	ADD	1536	-7.825	7.707	-22.93	7.281	-1.015	0.3101
1	1:188825160:C:A	188825160	A	ADD	1536	-7.825	7.707	-22.93	7.281	-1.015	0.3101
1	1:188825242:G:A	188825242	A	ADD	1536	-7.825	7.707	-22.93	7.281	-1.015	0.3101
1	1:188825570:T:C	188825570	C	ADD	1536	-7.825	7.707	-22.93	7.281	-1.015	0.3101
1	1:188825908:T:C	188825908	C	ADD	1536	-7.825	7.707	-22.93	7.281	-1.015	0.3101
1	1:188826574:C:T	188826574	T	ADD	1536	-7.825	7.707	-22.93	7.281	-1.015	0.3101
1	1:188826792:T:C	188826792	C	ADD	1536	-7.825	7.707	-22.93	7.281	-1.015	0.3101
1	1:188826794:C:T	188826794	T	ADD	1536	-7.825	7.707	-22.93	7.281	-1.015	0.3101
1	1:188827003:C:T	188827003	T	ADD	1536	-7.825	7.707	-22.93	7.281	-1.015	0.3101
1	1:188827061:C:T	188827061	T	ADD	1536	-7.825	7.707	-22.93	7.281	-1.015	0.3101
1	1:188827077:G:A	188827077	A	ADD	1536	-7.825	7.707	-22.93	7.281	-1.015	0.3101
1	1:188827086:T:C	188827086	C	ADD	1536	-7.825	7.707	-22.93	7.281	-1.015	0.3101
1	1:188827109:A:G	188827109	G	ADD	1536	-7.825	7.707	-22.93	7.281	-1.015	0.3101
1	1:188827824:C:A	188827824	A	ADD	1536	-7.825	7.707	-22.93	7.281	-1.015	0.3101
1	1:188827931:G:T	188827931	T	ADD	1536	-7.825	7.707	-22.93	7.281	-1.015	0.3101
1	1:188827948:T:C	188827948	C	ADD	1536	-7.825	7.707	-22.93	7.281	-1.015	0.3101
1	1:188828087:A:G	188828087	G	ADD	1536	-7.825	7.707	-22.93	7.281	-1.015	0.3101
1	1:188828300:A:G	188828300	G	ADD	1536	-7.825	7.707	-22.93	7.281	-1.015	0.3101
1	1:188828597:G:T	188828597	T	ADD	1536	-7.825	7.707	-22.93	7.281	-1.015	0.3101
1	1:188828627:G:A	188828627	A	ADD	1536	-7.825	7.707	-22.93	7.281	-1.015	0.3101
1	1:188829394:G:C	188829394	C	ADD	1536	-7.825	7.707	-22.93	7.281	-1.015	0.3101
1	1:188829403:C:T	188829403	T	ADD	1536	-7.825	7.707	-22.93	7.281	-1.015	0.3101
1	1:188829584:T:C	188829584	C	ADD	1536	-7.825	7.707	-22.93	7.281	-1.015	0.3101
1	1:188829754:A:G	188829754	G	ADD	1536	-7.825	7.707	-22.93	7.281	-1.015	0.3101
1	1:188829866:C:T	188829866	T	ADD	1536	-7.825	7.707	-22.93	7.281	-1.015	0.3101
1	1:188830229:A:T	188830229	T	ADD	1536	-7.825	7.707	-22.93	7.281	-1.015	0.3101
1	1:188830252:G:A	188830252	A	ADD	1536	-7.825	7.707	-22.93	7.281	-1.015	0.3101
1	1:188830379:A:T	188830379	T	ADD	1536	-7.825	7.707	-22.93	7.281	-1.015	0.3101
1	1:188830405:T:C	188830405	C	ADD	1536	-7.825	7.707	-22.93	7.281	-1.015	0.3101
1	1:188830537:G:A	188830537	A	ADD	1536	-7.825	7.707	-22.93	7.281	-1.015	0.3101
1	1:188830596:G:A	188830596	A	ADD	1536	-7.825	7.707	-22.93	7.281	-1.015	0.3101
1	1:188831120:C:G	188831120	G	ADD	1536	-7.825	7.707	-22.93	7.281	-1.015	0.3101
1	1:188831207:T:C	188831207	C	ADD	1536	-7.825	7.707	-22.93	7.281	-1.015	0.3101
1	1:188831692:A:G	188831692	G	ADD	1536	-7.825	7.707	-22.93	7.281	-1.015	0.3101
1	1:188832262:T:C	188832262	C	ADD	1536	-7.825	7.707	-22.93	7.281	-1.015	0.3101
1	1:188832350:A:G	188832350	G	ADD	1536	-7.825	7.707	-22.93	7.281	-1.015	0.3101
1	1:188833464:A:G	188833464	G	ADD	1536	-7.825	7.707	-22.93	7.281	-1.015	0.3101
1	1:188833500:G:T	188833500	T	ADD	1536	-7.825	7.707	-22.93	7.281	-1.015	0.3101
1	1:188834558:A:C	188834558	C	ADD	1536	-7.825	7.707	-22.93	7.281	-1.015	0.3101
1	1:188834822:A:G	188834822	G	ADD	1536	-7.825	7.707	-22.93	7.281	-1.015	0.3101
1	1:188835086:C:T	188835086	T	ADD	1536	-7.825	7.707	-22.93	7.281	-1.015	0.3101
1	1:188835228:A:C	188835228	C	ADD	1536	-7.825	7.707	-22.93	7.281	-1.015	0.3101
1	1:188835473:T:G	188835473	G	ADD	1536	-7.825	7.707	-22.93	7.281	-1.015	0.3101
1	1:188835664:A:G	188835664	G	ADD	1536	-7.825	7.707	-22.93	7.281	-1.015	0.3101
1	1:188835846:G:A	188835846	A	ADD	1536	-7.825	7.707	-22.93	7.281	-1.015	0.3101
1	1:188835887:G:T	188835887	T	ADD	1536	-7.825	7.707	-22.93	7.281	-1.015	0.3101
1	1:188836200:A:G	188836200	G	ADD	1536	-7.825	7.707	-22.93	7.281	-1.015	0.3101
1	1:188836468:T:C	188836468	C	ADD	1536	-7.825	7.707	-22.93	7.281	-1.015	0.3101
1	1:188836730:C:T	188836730	T	ADD	1536	-7.825	7.707	-22.93	7.281	-1.015	0.3101
1	1:188837191:C:T	188837191	T	ADD	1536	-7.825	7.707	-22.93	7.281	-1.015	0.3101
1	1:188837326:A:C	188837326	C	ADD	1536	-7.825	7.707	-22.93	7.281	-1.015	0.3101
1	1:188837340:A:G	188837340	G	ADD	1536	-7.825	7.707	-22.93	7.281	-1.015	0.3101
1	1:188837537:T:C	188837537	C	ADD	1536	-7.825	7.707	-22.93	7.281	-1.015	0.3101
1	1:188837852:G:A	188837852	A	ADD	1536	-7.825	7.707	-22.93	7.281	-1.015	0.3101
1	1:188838221:T:A	188838221	A	ADD	1536	-7.825	7.707	-22.93	7.281	-1.015	0.3101
1	1:188838295:T:C	188838295	C	ADD	1536	-7.825	7.707	-22.93	7.281	-1.015	0.3101
1	1:188838771:A:G	188838771	G	ADD	1536	-7.825	7.707	-22.93	7.281	-1.015	0.3101
1	1:188838992:G:T	188838992	T	ADD	1536	-7.825	7.707	-22.93	7.281	-1.015	0.3101
1	1:232188242:G:C	232188242	C	ADD	1536	-5.133	5.055	-15.04	4.775	-1.015	0.3101
2	2:12138507:C:T	12138507	T	ADD	1536	5.283	5.203	-4.915	15.48	1.015	0.3101
2	2:49909670:A:C	49909670	C	ADD	1536	4.622	4.552	-4.3	13.54	1.015	0.3101
2	2:201245550:C:G	201245550	G	ADD	1536	-5.845	5.757	-17.13	5.437	-1.015	0.3101
2	2:201249236:C:T	201249236	T	ADD	1536	-5.845	5.757	-17.13	5.437	-1.015	0.3101
2	2:201249327:G:A	201249327	A	ADD	1536	-5.845	5.757	-17.13	5.437	-1.015	0.3101
2	2:231885498:G:A	231885498	A	ADD	1536	4.587	4.517	-4.267	13.44	1.015	0.3101
2	2:234888643:T:C	234888643	T	ADD	1536	4.39	4.324	-4.085	12.87	1.015	0.3101
2	2:240864044:G:A	240864044	A	ADD	1536	4.432	4.365	-4.123	12.99	1.015	0.3101
3	3:21422263:G:A	21422263	A	ADD	1536	4.55	4.481	-4.234	13.33	1.015	0.3101
3	3:129155451:C:T	129155451	T	ADD	1536	-4.467	4.399	-13.09	4.155	-1.015	0.3101
3	3:162469991:C:T	162469991	T	ADD	1536	-4.703	4.632	-13.78	4.376	-1.015	0.3101
3	3:187178767:A:G	187178767	G	ADD	1536	-9.067	8.93	-26.57	8.435	-1.015	0.3101
4	4:46642283:C:T	46642283	T	ADD	1536	-4.716	4.645	-13.82	4.388	-1.015	0.3101
4	4:102718619:C:A	102718619	A	ADD	1536	-5.067	4.991	-14.85	4.715	-1.015	0.3101
4	4:102718658:A:G	102718658	G	ADD	1536	-5.067	4.991	-14.85	4.715	-1.015	0.3101
4	4:102718795:A:G	102718795	G	ADD	1536	-5.067	4.991	-14.85	4.715	-1.015	0.3101
4	4:180024603:G:A	180024603	A	ADD	1536	6.846	6.742	-6.368	20.06	1.015	0.3101
4	4:180025828:T:C	180025828	C	ADD	1536	6.846	6.742	-6.368	20.06	1.015	0.3101
4	4:180025880:C:G	180025880	G	ADD	1536	6.846	6.742	-6.368	20.06	1.015	0.3101
4	4:180026440:C:T	180026440	T	ADD	1536	6.846	6.742	-6.368	20.06	1.015	0.3101
4	4:180027045:C:A	180027045	A	ADD	1536	6.846	6.742	-6.368	20.06	1.015	0.3101
4	4:180029395:A:G	180029395	G	ADD	1536	6.846	6.742	-6.368	20.06	1.015	0.3101
4	4:180030506:T:C	180030506	C	ADD	1536	6.846	6.742	-6.368	20.06	1.015	0.3101
5	5:150260382:G:T	150260382	G	ADD	1536	-4.4	4.334	-12.89	4.094	-1.015	0.3101
6	6:2399099:G:A	2399099	A	ADD	1536	-4.397	4.331	-12.89	4.091	-1.015	0.3101
6	6:29691774:A:C	29691774	C	ADD	1536	-4.899	4.825	-14.36	4.558	-1.015	0.3101
6	6:54699752:G:A	54699752	A	ADD	1536	4.941	4.865	-4.595	14.48	1.015	0.3101
6	6:84785752:G:T	84785752	T	ADD	1536	6.241	6.147	-5.807	18.29	1.015	0.3101
6	6:84786626:T:C	84786626	C	ADD	1536	6.241	6.147	-5.807	18.29	1.015	0.3101
6	6:107380837:A:G	107380837	G	ADD	1536	-6.355	6.258	-18.62	5.911	-1.015	0.3101
7	7:18365117:G:A	18365117	A	ADD	1536	-5.347	5.266	-15.67	4.974	-1.015	0.3101
7	7:23126748:C:T	23126748	T	ADD	1536	-6.236	6.141	-18.27	5.8	-1.015	0.3101
7	7:23129329:C:G	23129329	G	ADD	1536	-6.236	6.141	-18.27	5.8	-1.015	0.3101
7	7:23134841:G:A	23134841	A	ADD	1536	-6.236	6.141	-18.27	5.8	-1.015	0.3101
7	7:33243688:C:T	33243688	T	ADD	1536	-6.063	5.972	-17.77	5.641	-1.015	0.3101
7	7:75466308:G:A	75466308	G	ADD	1536	-5.65	5.565	-16.56	5.256	-1.015	0.3101
7	7:93904262:T:C	93904262	C	ADD	1536	5.001	4.925	-4.652	14.65	1.015	0.3101
7	7:93904656:A:G	93904656	G	ADD	1536	5.001	4.925	-4.652	14.65	1.015	0.3101
8	8:13155109:A:G	13155109	G	ADD	1536	-4.305	4.24	-12.62	4.005	-1.015	0.3101
8	8:31521667:G:A	31521667	A	ADD	1536	-9.301	9.161	-27.26	8.654	-1.015	0.3101
8	8:31523693:G:A	31523693	A	ADD	1536	-9.301	9.161	-27.26	8.654	-1.015	0.3101
8	8:57214987:A:G	57214987	G	ADD	1536	-6.178	6.084	-18.1	5.747	-1.015	0.3101
8	8:57215147:A:G	57215147	G	ADD	1536	-6.178	6.084	-18.1	5.747	-1.015	0.3101
8	8:57215406:T:C	57215406	C	ADD	1536	-6.178	6.084	-18.1	5.747	-1.015	0.3101
9	9:71622100:T:G	71622100	T	ADD	1536	-4.474	4.407	-13.11	4.162	-1.015	0.3101
10	10:12852916:A:G	12852916	G	ADD	1536	4.459	4.392	-4.149	13.07	1.015	0.3101
10	10:53766634:G:A	53766634	A	ADD	1536	-6.013	5.922	-17.62	5.594	-1.015	0.3101
10	10:73370470:G:C	73370470	G	ADD	1536	-4.491	4.423	-13.16	4.178	-1.015	0.3101
10	10:86599693:T:C	86599693	C	ADD	1536	-4.361	4.295	-12.78	4.058	-1.015	0.3101
10	10:121056611:C:T	121056611	T	ADD	1536	8.602	8.472	-8.002	25.21	1.015	0.3101
11	11:12955955:A:G	12955955	G	ADD	1536	-4.365	4.299	-12.79	4.061	-1.015	0.3101
11	11:86240192:C:T	86240192	T	ADD	1536	4.761	4.688	-4.429	13.95	1.015	0.3101
11	11:88823691:G:T	88823691	T	ADD	1536	8.151	8.028	-7.583	23.88	1.015	0.3101
11	11:98788294:C:T	98788294	T	ADD	1536	4.525	4.457	-4.21	13.26	1.015	0.3101
12	12:96464116:A:T	96464116	T	ADD	1536	-5.716	5.629	-16.75	5.317	-1.015	0.3101
12	12:109140006:G:A	109140006	A	ADD	1536	-4.419	4.352	-12.95	4.111	-1.015	0.3101
13	13:108669263:T:A	108669263	A	ADD	1536	5.412	5.33	-5.034	15.86	1.015	0.3101
16	16:86493418:A:G	86493418	G	ADD	1536	-4.356	4.29	-12.77	4.053	-1.015	0.3101
19	19:1546944:A:G	1546944	G	ADD	1536	-4.625	4.555	-13.55	4.303	-1.015	0.3101
20	20:17052224:A:T	17052224	T	ADD	1536	5.909	5.82	-5.498	17.32	1.015	0.3101
20	20:17052582:T:G	17052582	G	ADD	1536	5.909	5.82	-5.498	17.32	1.015	0.3101
20	20:17055121:C:T	17055121	T	ADD	1536	5.909	5.82	-5.498	17.32	1.015	0.3101
20	20:17055514:A:G	17055514	G	ADD	1536	5.909	5.82	-5.498	17.32	1.015	0.3101
20	20:17060361:A:G	17060361	G	ADD	1536	5.909	5.82	-5.498	17.32	1.015	0.3101
20	20:17060650:A:G	17060650	G	ADD	1536	5.909	5.82	-5.498	17.32	1.015	0.3101
20	20:17063762:C:T	17063762	T	ADD	1536	5.909	5.82	-5.498	17.32	1.015	0.3101
21	21:39928688:A:G	39928688	A	ADD	1536	-4.456	4.389	-13.06	4.146	-1.015	0.3101
21	21:39930706:C:A	39930706	C	ADD	1536	-4.456	4.389	-13.06	4.146	-1.015	0.3101
21	21:39931009:A:G	39931009	A	ADD	1536	-4.456	4.389	-13.06	4.146	-1.015	0.3101
21	21:39931661:C:A	39931661	C	ADD	1536	-4.456	4.389	-13.06	4.146	-1.015	0.3101
1	1:227357475:G:A	227357475	A	ADD	1536	-6.092	6	-17.85	5.669	-1.015	0.3102
2	2:49098018:A:G	49098018	G	ADD	1536	5.51	5.427	-5.128	16.15	1.015	0.3102
2	2:171059414:A:G	171059414	G	ADD	1536	-4.733	4.663	-13.87	4.406	-1.015	0.3102
3	3:28926221:G:A	28926221	A	ADD	1536	-5.153	5.076	-15.1	4.795	-1.015	0.3102
3	3:162444296:C:A	162444296	A	ADD	1536	-4.707	4.637	-13.8	4.381	-1.015	0.3102
3	3:194532311:A:G	194532311	G	ADD	1536	-5.633	5.548	-16.51	5.241	-1.015	0.3102
4	4:42866295:G:C	42866295	C	ADD	1536	-4.96	4.886	-14.54	4.616	-1.015	0.3102
4	4:67733857:G:A	67733857	G	ADD	1536	-7.141	7.034	-20.93	6.645	-1.015	0.3102
4	4:89638127:C:T	89638127	T	ADD	1536	-4.255	4.192	-12.47	3.96	-1.015	0.3102
4	4:180887817:G:A	180887817	A	ADD	1536	-5.293	5.215	-15.51	4.927	-1.015	0.3102
4	4:180889183:G:T	180889183	T	ADD	1536	-5.293	5.215	-15.51	4.927	-1.015	0.3102
4	4:180889929:T:C	180889929	C	ADD	1536	-5.293	5.215	-15.51	4.927	-1.015	0.3102
5	5:29504174:G:A	29504174	A	ADD	1536	-4.79	4.718	-14.04	4.457	-1.015	0.3102
5	5:128279899:G:T	128279899	T	ADD	1536	6.131	6.039	-5.706	17.97	1.015	0.3102
5	5:129641619:T:C	129641619	C	ADD	1536	8.024	7.904	-7.468	23.52	1.015	0.3102
5	5:155237870:C:G	155237870	G	ADD	1536	6.28	6.186	-5.845	18.4	1.015	0.3102
5	5:174005268:C:A	174005268	A	ADD	1536	4.333	4.269	-4.033	12.7	1.015	0.3102
6	6:26295686:G:A	26295686	G	ADD	1536	-5.697	5.612	-16.7	5.301	-1.015	0.3102
6	6:32665695:C:T	32665695	T	ADD	1536	-8.271	8.149	-24.24	7.7	-1.015	0.3102
6	6:32665835:A:G	32665835	G	ADD	1536	-8.271	8.149	-24.24	7.7	-1.015	0.3102
6	6:32666374:C:A	32666374	A	ADD	1536	-8.271	8.149	-24.24	7.7	-1.015	0.3102
6	6:32666527:G:A	32666527	A	ADD	1536	-8.271	8.149	-24.24	7.7	-1.015	0.3102
6	6:38872112:C:T	38872112	T	ADD	1536	-4.324	4.26	-12.67	4.024	-1.015	0.3102
6	6:72372492:C:T	72372492	T	ADD	1536	-5.421	5.34	-15.89	5.046	-1.015	0.3102
6	6:72372493:T:G	72372493	G	ADD	1536	-5.421	5.34	-15.89	5.046	-1.015	0.3102
6	6:91420908:C:G	91420908	G	ADD	1536	-4.708	4.637	-13.8	4.381	-1.015	0.3102
7	7:13293650:G:T	13293650	T	ADD	1536	-5.676	5.591	-16.63	5.283	-1.015	0.3102
7	7:28076154:T:C	28076154	C	ADD	1536	-4.622	4.553	-13.55	4.302	-1.015	0.3102
7	7:82728378:A:G	82728378	A	ADD	1536	5.175	5.097	-4.816	15.17	1.015	0.3102
7	7:87211486:G:A	87211486	A	ADD	1536	-7.474	7.363	-21.9	6.956	-1.015	0.3102
7	7:87212990:T:A	87212990	A	ADD	1536	-7.474	7.363	-21.9	6.956	-1.015	0.3102
7	7:87213232:A:G	87213232	G	ADD	1536	-7.474	7.363	-21.9	6.956	-1.015	0.3102
7	7:103921537:C:T	103921537	T	ADD	1536	4.568	4.499	-4.25	13.39	1.015	0.3102
7	7:108043641:T:G	108043641	G	ADD	1536	-4.395	4.33	-12.88	4.092	-1.015	0.3102
7	7:108043835:A:C	108043835	C	ADD	1536	-4.395	4.33	-12.88	4.092	-1.015	0.3102
8	8:17167956:G:C	17167956	C	ADD	1536	-9.398	9.259	-27.55	8.748	-1.015	0.3102
8	8:31211894:C:T	31211894	T	ADD	1536	-7.997	7.878	-23.44	7.444	-1.015	0.3102
8	8:73821487:C:G	73821487	G	ADD	1536	-5.968	5.878	-17.49	5.554	-1.015	0.3102
8	8:73821889:G:A	73821889	A	ADD	1536	-5.968	5.878	-17.49	5.554	-1.015	0.3102
8	8:73822315:A:G	73822315	G	ADD	1536	-5.968	5.878	-17.49	5.554	-1.015	0.3102
8	8:73822636:C:T	73822636	T	ADD	1536	-5.968	5.878	-17.49	5.554	-1.015	0.3102
8	8:73822787:T:C	73822787	C	ADD	1536	-5.968	5.878	-17.49	5.554	-1.015	0.3102
8	8:105186097:A:T	105186097	T	ADD	1536	7.741	7.626	-7.205	22.69	1.015	0.3102
8	8:105186472:G:A	105186472	A	ADD	1536	7.741	7.626	-7.205	22.69	1.015	0.3102
9	9:10618135:T:C	10618135	C	ADD	1536	6.561	6.463	-6.107	19.23	1.015	0.3102
9	9:19472784:G:A	19472784	A	ADD	1536	-4.39	4.324	-12.87	4.085	-1.015	0.3102
9	9:134728309:C:A	134728309	A	ADD	1536	-4.314	4.25	-12.64	4.016	-1.015	0.3102
10	10:11211628:C:A	11211628	A	ADD	1536	-4.584	4.516	-13.43	4.267	-1.015	0.3102
10	10:97247431:T:A	97247431	A	ADD	1536	8.715	8.585	-8.111	25.54	1.015	0.3102
10	10:125617068:C:T	125617068	T	ADD	1536	9.044	8.909	-8.417	26.5	1.015	0.3102
11	11:66688528:A:G	66688528	A	ADD	1536	-4.383	4.318	-12.85	4.079	-1.015	0.3102
11	11:80925547:A:G	80925547	G	ADD	1536	4.494	4.427	-4.183	13.17	1.015	0.3102
11	11:99045134:G:T	99045134	T	ADD	1536	-8.426	8.3	-24.69	7.842	-1.015	0.3102
11	11:99061085:A:G	99061085	G	ADD	1536	-8.426	8.3	-24.69	7.842	-1.015	0.3102
11	11:99065976:T:G	99065976	G	ADD	1536	-8.426	8.3	-24.69	7.842	-1.015	0.3102
12	12:9010671:G:A	9010671	A	ADD	1536	5.607	5.523	-5.219	16.43	1.015	0.3102
12	12:17594500:A:G	17594500	G	ADD	1536	4.872	4.799	-4.534	14.28	1.015	0.3102
12	12:27001103:G:A	27001103	A	ADD	1536	5.453	5.371	-5.075	15.98	1.015	0.3102
12	12:31132060:C:G	31132060	G	ADD	1536	-5.402	5.321	-15.83	5.027	-1.015	0.3102
12	12:83494349:T:C	83494349	C	ADD	1536	5.02	4.945	-4.672	14.71	1.015	0.3102
12	12:83498104:A:C	83498104	C	ADD	1536	5.02	4.945	-4.672	14.71	1.015	0.3102
12	12:115086182:G:A	115086182	A	ADD	1536	4.751	4.68	-4.422	13.92	1.015	0.3102
14	14:93596085:A:G	93596085	G	ADD	1536	4.404	4.339	-4.099	12.91	1.015	0.3102
14	14:93805864:T:C	93805864	C	ADD	1536	-4.459	4.392	-13.07	4.15	-1.015	0.3102
14	14:93806526:T:C	93806526	C	ADD	1536	-4.459	4.392	-13.07	4.15	-1.015	0.3102
15	15:42326280:G:T	42326280	T	ADD	1536	5.89	5.803	-5.483	17.26	1.015	0.3102
15	15:100492232:T:C	100492232	C	ADD	1536	5.503	5.421	-5.122	16.13	1.015	0.3102
15	15:100492377:A:C	100492377	C	ADD	1536	5.503	5.421	-5.122	16.13	1.015	0.3102
15	15:100492706:A:G	100492706	G	ADD	1536	5.503	5.421	-5.122	16.13	1.015	0.3102
15	15:100492949:A:G	100492949	G	ADD	1536	5.503	5.421	-5.122	16.13	1.015	0.3102
15	15:100493157:G:C	100493157	C	ADD	1536	5.503	5.421	-5.122	16.13	1.015	0.3102
15	15:100493569:C:T	100493569	T	ADD	1536	5.503	5.421	-5.122	16.13	1.015	0.3102
16	16:78701695:C:T	78701695	T	ADD	1536	-7.032	6.927	-20.61	6.544	-1.015	0.3102
16	16:78702164:C:G	78702164	G	ADD	1536	-7.032	6.927	-20.61	6.544	-1.015	0.3102
16	16:78703464:C:T	78703464	T	ADD	1536	-7.032	6.927	-20.61	6.544	-1.015	0.3102
16	16:87341700:G:A	87341700	A	ADD	1536	-4.622	4.553	-13.54	4.301	-1.015	0.3102
17	17:65500030:A:G	65500030	A	ADD	1536	5.218	5.14	-4.856	15.29	1.015	0.3102
18	18:33440446:A:T	33440446	T	ADD	1536	-5.462	5.381	-16.01	5.084	-1.015	0.3102
18	18:33441053:G:A	33441053	A	ADD	1536	-5.462	5.381	-16.01	5.084	-1.015	0.3102
18	18:33462911:A:G	33462911	G	ADD	1536	-5.462	5.381	-16.01	5.084	-1.015	0.3102
18	18:77213155:G:A	77213155	A	ADD	1536	4.513	4.445	-4.2	13.23	1.015	0.3102
19	19:16761077:C:A	16761077	A	ADD	1536	-4.708	4.638	-13.8	4.382	-1.015	0.3102
22	22:29653611:G:A	29653611	A	ADD	1536	6.713	6.613	-6.249	19.68	1.015	0.3102
1	1:22787711:G:A	22787711	A	ADD	1536	7.447	7.338	-6.934	21.83	1.015	0.3103
1	1:210057532:A:C	210057532	C	ADD	1536	-4.422	4.356	-12.96	4.117	-1.015	0.3103
2	2:3465174:G:A	3465174	A	ADD	1536	8.011	7.893	-7.458	23.48	1.015	0.3103
2	2:28876443:G:A	28876443	A	ADD	1536	-4.616	4.549	-13.53	4.299	-1.015	0.3103
2	2:28877006:C:T	28877006	T	ADD	1536	-4.616	4.549	-13.53	4.299	-1.015	0.3103
3	3:89080269:A:G	89080269	G	ADD	1536	5.041	4.967	-4.694	14.78	1.015	0.3103
3	3:89081034:T:C	89081034	C	ADD	1536	5.041	4.967	-4.694	14.78	1.015	0.3103
3	3:89081286:T:G	89081286	G	ADD	1536	5.041	4.967	-4.694	14.78	1.015	0.3103
3	3:89081596:T:A	89081596	A	ADD	1536	5.041	4.967	-4.694	14.78	1.015	0.3103
3	3:89081653:C:T	89081653	T	ADD	1536	5.041	4.967	-4.694	14.78	1.015	0.3103
3	3:89081845:A:T	89081845	T	ADD	1536	5.041	4.967	-4.694	14.78	1.015	0.3103
3	3:118081138:A:T	118081138	T	ADD	1536	5.444	5.365	-5.07	15.96	1.015	0.3103
3	3:118081290:C:T	118081290	T	ADD	1536	5.444	5.365	-5.07	15.96	1.015	0.3103
3	3:118081961:T:C	118081961	C	ADD	1536	5.444	5.365	-5.07	15.96	1.015	0.3103
4	4:24026963:A:C	24026963	A	ADD	1536	6.052	5.963	-5.636	17.74	1.015	0.3103
4	4:55381940:G:A	55381940	A	ADD	1536	-4.748	4.678	-13.92	4.42	-1.015	0.3103
4	4:55381984:C:T	55381984	T	ADD	1536	-4.748	4.678	-13.92	4.42	-1.015	0.3103
4	4:150789176:T:C	150789176	C	ADD	1536	6.342	6.249	-5.906	18.59	1.015	0.3103
4	4:186418537:G:T	186418537	T	ADD	1536	6.855	6.754	-6.382	20.09	1.015	0.3103
4	4:189949645:A:C	189949645	C	ADD	1536	5.512	5.431	-5.133	16.16	1.015	0.3103
4	4:189950775:C:T	189950775	T	ADD	1536	5.512	5.431	-5.133	16.16	1.015	0.3103
4	4:189951009:G:A	189951009	A	ADD	1536	5.512	5.431	-5.133	16.16	1.015	0.3103
5	5:19129839:A:G	19129839	G	ADD	1536	-6.404	6.31	-18.77	5.964	-1.015	0.3103
5	5:19133620:A:G	19133620	G	ADD	1536	-6.404	6.31	-18.77	5.964	-1.015	0.3103
5	5:144055269:A:G	144055269	G	ADD	1536	-5.458	5.378	-16	5.082	-1.015	0.3103
6	6:634835:T:A	634835	A	ADD	1536	5.859	5.774	-5.457	17.18	1.015	0.3103
6	6:637465:C:T	637465	T	ADD	1536	5.859	5.774	-5.457	17.18	1.015	0.3103
6	6:643694:T:C	643694	C	ADD	1536	5.859	5.774	-5.457	17.18	1.015	0.3103
6	6:41987544:G:C	41987544	C	ADD	1536	-4.721	4.651	-13.84	4.395	-1.015	0.3103
6	6:55417699:G:A	55417699	A	ADD	1536	-5.79	5.705	-16.97	5.391	-1.015	0.3103
6	6:55432850:A:C	55432850	C	ADD	1536	-5.79	5.705	-16.97	5.391	-1.015	0.3103
6	6:160974428:G:C	160974428	C	ADD	1536	-5.828	5.743	-17.08	5.428	-1.015	0.3103
6	6:161424682:A:G	161424682	A	ADD	1536	-4.257	4.194	-12.48	3.963	-1.015	0.3103
9	9:73075559:T:C	73075559	C	ADD	1536	-4.309	4.246	-12.63	4.012	-1.015	0.3103
10	10:14818820:G:A	14818820	G	ADD	1536	5.043	4.969	-4.696	14.78	1.015	0.3103
10	10:18286409:G:C	18286409	C	ADD	1536	-5.02	4.946	-14.71	4.675	-1.015	0.3103
10	10:79280893:A:C	79280893	C	ADD	1536	7.597	7.485	-7.073	22.27	1.015	0.3103
11	11:15423632:G:A	15423632	A	ADD	1536	4.681	4.612	-4.358	13.72	1.015	0.3103
11	11:117363891:A:T	117363891	T	ADD	1536	4.926	4.853	-4.586	14.44	1.015	0.3103
12	12:553804:A:G	553804	G	ADD	1536	4.835	4.764	-4.502	14.17	1.015	0.3103
12	12:116007358:G:A	116007358	A	ADD	1536	5.66	5.577	-5.271	16.59	1.015	0.3103
12	12:119367827:A:C	119367827	C	ADD	1536	4.655	4.586	-4.334	13.64	1.015	0.3103
13	13:39856380:A:G	39856380	A	ADD	1536	-6.846	6.745	-20.07	6.374	-1.015	0.3103
13	13:48116761:G:A	48116761	A	ADD	1536	-6.222	6.131	-18.24	5.795	-1.015	0.3103
13	13:83952933:G:A	83952933	A	ADD	1536	9.643	9.502	-8.981	28.27	1.015	0.3103
13	13:83953264:T:C	83953264	C	ADD	1536	9.643	9.502	-8.981	28.27	1.015	0.3103
13	13:83953371:T:G	83953371	G	ADD	1536	9.643	9.502	-8.981	28.27	1.015	0.3103
14	14:75434102:A:G	75434102	G	ADD	1536	-5.853	5.767	-17.16	5.45	-1.015	0.3103
15	15:33865234:C:T	33865234	C	ADD	1536	4.385	4.32	-4.083	12.85	1.015	0.3103
16	16:22934342:G:A	22934342	A	ADD	1536	4.424	4.36	-4.121	12.97	1.015	0.3103
16	16:26752873:T:C	26752873	C	ADD	1536	-5.126	5.05	-15.02	4.772	-1.015	0.3103
16	16:81183266:A:G	81183266	A	ADD	1536	-6.252	6.159	-18.32	5.82	-1.015	0.3103
18	18:3258263:G:A	3258263	A	ADD	1536	-6.496	6.401	-19.04	6.049	-1.015	0.3103
18	18:31390868:G:A	31390868	A	ADD	1536	-4.544	4.477	-13.32	4.231	-1.015	0.3103
18	18:47918114:G:A	47918114	A	ADD	1536	-4.552	4.485	-13.34	4.239	-1.015	0.3103
18	18:76703797:A:C	76703797	A	ADD	1536	-4.433	4.368	-13	4.128	-1.015	0.3103
19	19:10370654:A:G	10370654	G	ADD	1536	-4.328	4.264	-12.69	4.03	-1.015	0.3103
20	20:5848517:A:G	5848517	A	ADD	1536	-4.258	4.195	-12.48	3.965	-1.015	0.3103
1	1:83179995:T:A	83179995	A	ADD	1536	-6.755	6.657	-19.8	6.292	-1.015	0.3104
1	1:83181990:T:C	83181990	C	ADD	1536	-6.755	6.657	-19.8	6.292	-1.015	0.3104
1	1:83185320:T:C	83185320	C	ADD	1536	-6.755	6.657	-19.8	6.292	-1.015	0.3104
1	1:83186141:G:T	83186141	T	ADD	1536	-6.755	6.657	-19.8	6.292	-1.015	0.3104
1	1:83191780:T:C	83191780	C	ADD	1536	-6.755	6.657	-19.8	6.292	-1.015	0.3104
1	1:83194458:G:A	83194458	A	ADD	1536	-6.755	6.657	-19.8	6.292	-1.015	0.3104
1	1:83199212:C:A	83199212	A	ADD	1536	-6.755	6.657	-19.8	6.292	-1.015	0.3104
1	1:83202254:C:T	83202254	T	ADD	1536	-6.755	6.657	-19.8	6.292	-1.015	0.3104
1	1:83202973:A:G	83202973	G	ADD	1536	-6.755	6.657	-19.8	6.292	-1.015	0.3104
1	1:83204366:C:T	83204366	T	ADD	1536	-6.755	6.657	-19.8	6.292	-1.015	0.3104
1	1:83205319:A:G	83205319	G	ADD	1536	-6.755	6.657	-19.8	6.292	-1.015	0.3104
1	1:200826769:A:G	200826769	G	ADD	1536	-5.555	5.475	-16.28	5.175	-1.015	0.3104
2	2:25023442:G:A	25023442	A	ADD	1536	6.269	6.178	-5.841	18.38	1.015	0.3104
2	2:25023444:T:C	25023444	C	ADD	1536	6.269	6.178	-5.841	18.38	1.015	0.3104
2	2:25027311:C:T	25027311	T	ADD	1536	6.269	6.178	-5.841	18.38	1.015	0.3104
2	2:122352114:A:G	122352114	G	ADD	1536	-4.613	4.546	-13.52	4.298	-1.015	0.3104
2	2:200616345:G:A	200616345	A	ADD	1536	7.382	7.275	-6.876	21.64	1.015	0.3104
2	2:200618406:G:A	200618406	A	ADD	1536	7.382	7.275	-6.876	21.64	1.015	0.3104
3	3:122298487:T:C	122298487	C	ADD	1536	5.218	5.142	-4.86	15.3	1.015	0.3104
3	3:148423394:G:A	148423394	A	ADD	1536	-4.369	4.306	-12.81	4.071	-1.015	0.3104
4	4:54474776:T:G	54474776	G	ADD	1536	4.745	4.676	-4.42	13.91	1.015	0.3104
4	4:54476575:A:G	54476575	G	ADD	1536	4.745	4.676	-4.42	13.91	1.015	0.3104
4	4:128446769:A:C	128446769	A	ADD	1536	-4.914	4.842	-14.4	4.577	-1.015	0.3104
4	4:147983354:A:G	147983354	G	ADD	1536	5.517	5.437	-5.14	16.17	1.015	0.3104
4	4:167216417:A:G	167216417	G	ADD	1536	-4.413	4.349	-12.94	4.11	-1.015	0.3104
4	4:167216915:G:A	167216915	A	ADD	1536	-4.413	4.349	-12.94	4.11	-1.015	0.3104
4	4:182288135:T:C	182288135	C	ADD	1536	-4.895	4.825	-14.35	4.561	-1.015	0.3104
5	5:1963644:G:A	1963644	A	ADD	1536	-4.916	4.844	-14.41	4.579	-1.015	0.3104
5	5:99629878:C:T	99629878	T	ADD	1536	4.895	4.824	-4.561	14.35	1.015	0.3104
5	5:99630250:A:G	99630250	G	ADD	1536	4.895	4.824	-4.561	14.35	1.015	0.3104
5	5:99630999:A:C	99630999	C	ADD	1536	4.895	4.824	-4.561	14.35	1.015	0.3104
5	5:99636182:G:A	99636182	A	ADD	1536	4.895	4.824	-4.561	14.35	1.015	0.3104
5	5:99636830:C:A	99636830	A	ADD	1536	4.895	4.824	-4.561	14.35	1.015	0.3104
6	6:32742592:A:G	32742592	G	ADD	1536	-4.825	4.755	-14.14	4.495	-1.015	0.3104
6	6:32742712:G:A	32742712	A	ADD	1536	-4.825	4.755	-14.14	4.495	-1.015	0.3104
6	6:79426389:C:A	79426389	A	ADD	1536	-5.798	5.714	-17	5.402	-1.015	0.3104
6	6:79428024:G:A	79428024	A	ADD	1536	-5.798	5.714	-17	5.402	-1.015	0.3104
6	6:90622299:G:A	90622299	A	ADD	1536	-4.317	4.255	-12.66	4.022	-1.015	0.3104
7	7:63756106:T:C	63756106	C	ADD	1536	-7.558	7.448	-22.16	7.04	-1.015	0.3104
7	7:63757692:T:C	63757692	C	ADD	1536	-7.558	7.448	-22.16	7.04	-1.015	0.3104
7	7:63758478:A:G	63758478	G	ADD	1536	-7.558	7.448	-22.16	7.04	-1.015	0.3104
7	7:63759088:C:A	63759088	A	ADD	1536	-7.558	7.448	-22.16	7.04	-1.015	0.3104
7	7:63761505:T:A	63761505	A	ADD	1536	-7.558	7.448	-22.16	7.04	-1.015	0.3104
7	7:63761697:G:A	63761697	A	ADD	1536	-7.558	7.448	-22.16	7.04	-1.015	0.3104
7	7:63762946:G:C	63762946	C	ADD	1536	-7.558	7.448	-22.16	7.04	-1.015	0.3104
7	7:63764578:A:G	63764578	G	ADD	1536	-7.558	7.448	-22.16	7.04	-1.015	0.3104
7	7:63764580:T:C	63764580	C	ADD	1536	-7.558	7.448	-22.16	7.04	-1.015	0.3104
7	7:63764664:T:C	63764664	C	ADD	1536	-7.558	7.448	-22.16	7.04	-1.015	0.3104
7	7:63765207:C:T	63765207	T	ADD	1536	-7.558	7.448	-22.16	7.04	-1.015	0.3104
7	7:63765259:G:A	63765259	A	ADD	1536	-7.558	7.448	-22.16	7.04	-1.015	0.3104
7	7:63765565:T:C	63765565	C	ADD	1536	-7.558	7.448	-22.16	7.04	-1.015	0.3104
7	7:63765768:C:T	63765768	T	ADD	1536	-7.558	7.448	-22.16	7.04	-1.015	0.3104
7	7:88474599:G:A	88474599	A	ADD	1536	-4.846	4.776	-14.21	4.514	-1.015	0.3104
8	8:9357554:C:G	9357554	G	ADD	1536	-5.884	5.799	-17.25	5.481	-1.015	0.3104
8	8:9357874:A:G	9357874	G	ADD	1536	-5.884	5.799	-17.25	5.481	-1.015	0.3104
8	8:9358381:G:C	9358381	C	ADD	1536	-5.884	5.799	-17.25	5.481	-1.015	0.3104
8	8:9360640:T:C	9360640	C	ADD	1536	-5.884	5.799	-17.25	5.481	-1.015	0.3104
8	8:9361337:G:C	9361337	C	ADD	1536	-5.884	5.799	-17.25	5.481	-1.015	0.3104
8	8:133145584:C:T	133145584	T	ADD	1536	-5.683	5.6	-16.66	5.292	-1.015	0.3104
9	9:22103813:A:G	22103813	A	ADD	1536	4.53	4.465	-4.221	13.28	1.015	0.3104
9	9:93883856:C:T	93883856	T	ADD	1536	5.837	5.752	-5.438	17.11	1.015	0.3104
10	10:67379917:A:G	67379917	G	ADD	1536	9.48	9.343	-8.831	27.79	1.015	0.3104
10	10:67399628:C:A	67399628	A	ADD	1536	9.48	9.343	-8.831	27.79	1.015	0.3104
10	10:67400506:A:G	67400506	G	ADD	1536	9.48	9.343	-8.831	27.79	1.015	0.3104
10	10:132383875:G:A	132383875	A	ADD	1536	4.64	4.573	-4.323	13.6	1.015	0.3104
10	10:132383882:T:C	132383882	C	ADD	1536	4.64	4.573	-4.323	13.6	1.015	0.3104
11	11:17495430:G:T	17495430	T	ADD	1536	-4.302	4.24	-12.61	4.008	-1.015	0.3104
11	11:31605896:A:T	31605896	T	ADD	1536	-5.661	5.579	-16.6	5.274	-1.015	0.3104
11	11:120398747:A:G	120398747	G	ADD	1536	-4.681	4.613	-13.72	4.361	-1.015	0.3104
12	12:624825:G:A	624825	A	ADD	1536	-4.961	4.89	-14.54	4.622	-1.015	0.3104
12	12:108634858:A:G	108634858	A	ADD	1536	4.348	4.285	-4.051	12.75	1.015	0.3104
12	12:130236782:G:A	130236782	A	ADD	1536	-7.928	7.813	-23.24	7.385	-1.015	0.3104
13	13:20745288:A:G	20745288	G	ADD	1536	7.909	7.794	-7.366	23.18	1.015	0.3104
13	13:54453163:T:C	54453163	C	ADD	1536	7.53	7.421	-7.014	22.08	1.015	0.3104
13	13:54455541:T:C	54455541	C	ADD	1536	7.53	7.421	-7.014	22.08	1.015	0.3104
13	13:90226012:G:A	90226012	A	ADD	1536	5.456	5.376	-5.082	15.99	1.015	0.3104
13	13:90226912:G:A	90226912	A	ADD	1536	5.456	5.376	-5.082	15.99	1.015	0.3104
13	13:90227389:C:T	90227389	T	ADD	1536	5.456	5.376	-5.082	15.99	1.015	0.3104
13	13:90230057:A:G	90230057	G	ADD	1536	5.456	5.376	-5.082	15.99	1.015	0.3104
16	16:53580159:A:T	53580159	T	ADD	1536	7.188	7.084	-6.696	21.07	1.015	0.3104
16	16:81471654:A:G	81471654	A	ADD	1536	-6.275	6.184	-18.4	5.845	-1.015	0.3104
18	18:39875720:T:C	39875720	C	ADD	1536	-4.36	4.297	-12.78	4.062	-1.015	0.3104
18	18:39877771:A:C	39877771	C	ADD	1536	-4.36	4.297	-12.78	4.062	-1.015	0.3104
1	1:116250828:C:A	116250828	A	ADD	1536	6.969	6.869	-6.495	20.43	1.014	0.3105
1	1:116250925:G:A	116250925	A	ADD	1536	6.969	6.869	-6.495	20.43	1.014	0.3105
2	2:116256899:C:A	116256899	A	ADD	1536	4.546	4.482	-4.238	13.33	1.014	0.3105
2	2:116258228:G:A	116258228	A	ADD	1536	4.546	4.482	-4.238	13.33	1.014	0.3105
3	3:4713162:A:G	4713162	G	ADD	1536	4.549	4.484	-4.239	13.34	1.015	0.3105
3	3:153746195:C:G	153746195	G	ADD	1536	7.38	7.274	-6.877	21.64	1.015	0.3105
3	3:155734377:A:G	155734377	G	ADD	1536	6.561	6.467	-6.114	19.24	1.014	0.3105
3	3:155734378:C:T	155734378	T	ADD	1536	6.561	6.467	-6.114	19.24	1.014	0.3105
4	4:129867280:T:A	129867280	T	ADD	1536	4.678	4.611	-4.359	13.71	1.015	0.3105
5	5:10903781:A:G	10903781	A	ADD	1536	-4.938	4.867	-14.48	4.601	-1.015	0.3105
5	5:127571926:C:A	127571926	C	ADD	1536	-5.126	5.052	-15.03	4.776	-1.015	0.3105
5	5:136728025:A:G	136728025	G	ADD	1536	-7.248	7.145	-21.25	6.756	-1.014	0.3105
5	5:136730050:T:G	136730050	G	ADD	1536	-7.248	7.145	-21.25	6.756	-1.014	0.3105
6	6:31035658:G:A	31035658	A	ADD	1536	15.51	15.29	-14.45	45.47	1.015	0.3105
6	6:31037176:A:G	31037176	G	ADD	1536	15.51	15.29	-14.45	45.47	1.015	0.3105
6	6:31040415:A:G	31040415	G	ADD	1536	15.51	15.29	-14.45	45.47	1.015	0.3105
6	6:31040553:G:A	31040553	A	ADD	1536	15.51	15.29	-14.45	45.47	1.015	0.3105
6	6:31047662:A:G	31047662	G	ADD	1536	15.51	15.29	-14.45	45.47	1.015	0.3105
6	6:31048612:G:A	31048612	A	ADD	1536	15.51	15.29	-14.45	45.47	1.015	0.3105
6	6:36664388:T:A	36664388	A	ADD	1536	-5.031	4.959	-14.75	4.689	-1.014	0.3105
6	6:36664389:C:G	36664389	G	ADD	1536	-5.031	4.959	-14.75	4.689	-1.014	0.3105
6	6:45777475:A:G	45777475	G	ADD	1536	-5.159	5.085	-15.13	4.808	-1.014	0.3105
6	6:82515315:G:A	82515315	A	ADD	1536	5.47	5.391	-5.097	16.04	1.015	0.3105
6	6:82526352:G:C	82526352	C	ADD	1536	5.47	5.391	-5.097	16.04	1.015	0.3105
6	6:87666120:A:C	87666120	C	ADD	1536	-6.114	6.027	-17.93	5.698	-1.014	0.3105
6	6:87667226:G:A	87667226	A	ADD	1536	-6.114	6.027	-17.93	5.698	-1.014	0.3105
6	6:101409649:T:C	101409649	C	ADD	1536	4.756	4.688	-4.432	13.94	1.015	0.3105
6	6:101409716:G:A	101409716	A	ADD	1536	4.756	4.688	-4.432	13.94	1.015	0.3105
6	6:101410040:A:C	101410040	C	ADD	1536	4.756	4.688	-4.432	13.94	1.015	0.3105
6	6:101410845:A:G	101410845	G	ADD	1536	4.756	4.688	-4.432	13.94	1.015	0.3105
6	6:101412059:A:G	101412059	G	ADD	1536	4.756	4.688	-4.432	13.94	1.015	0.3105
6	6:101414284:G:A	101414284	A	ADD	1536	4.756	4.688	-4.432	13.94	1.015	0.3105
6	6:101417783:G:C	101417783	C	ADD	1536	4.756	4.688	-4.432	13.94	1.015	0.3105
6	6:101419252:G:T	101419252	T	ADD	1536	4.756	4.688	-4.432	13.94	1.015	0.3105
6	6:101419664:A:G	101419664	G	ADD	1536	4.756	4.688	-4.432	13.94	1.015	0.3105
6	6:101420158:G:A	101420158	A	ADD	1536	4.756	4.688	-4.432	13.94	1.015	0.3105
6	6:101421944:T:C	101421944	C	ADD	1536	4.756	4.688	-4.432	13.94	1.015	0.3105
6	6:101422505:G:A	101422505	A	ADD	1536	4.756	4.688	-4.432	13.94	1.015	0.3105
6	6:101423760:T:A	101423760	A	ADD	1536	4.756	4.688	-4.432	13.94	1.015	0.3105
6	6:101424931:G:A	101424931	A	ADD	1536	4.756	4.688	-4.432	13.94	1.015	0.3105
6	6:130601380:A:C	130601380	C	ADD	1536	4.209	4.148	-3.922	12.34	1.015	0.3105
7	7:3645987:G:A	3645987	A	ADD	1536	9.455	9.32	-8.813	27.72	1.014	0.3105
7	7:9649689:A:G	9649689	G	ADD	1536	6.898	6.798	-6.427	20.22	1.015	0.3105
8	8:1337414:T:G	1337414	T	ADD	1536	4.446	4.382	-4.143	13.04	1.015	0.3105
8	8:16247031:T:C	16247031	C	ADD	1536	-6.784	6.686	-19.89	6.321	-1.015	0.3105
8	8:16247048:G:T	16247048	T	ADD	1536	-6.784	6.686	-19.89	6.321	-1.015	0.3105
8	8:16248851:T:C	16248851	C	ADD	1536	-6.784	6.686	-19.89	6.321	-1.015	0.3105
8	8:16250480:A:T	16250480	T	ADD	1536	-6.784	6.686	-19.89	6.321	-1.015	0.3105
8	8:16251696:T:C	16251696	C	ADD	1536	-6.784	6.686	-19.89	6.321	-1.015	0.3105
8	8:16252555:C:T	16252555	T	ADD	1536	-6.784	6.686	-19.89	6.321	-1.015	0.3105
8	8:16253973:T:G	16253973	G	ADD	1536	-6.784	6.686	-19.89	6.321	-1.015	0.3105
8	8:16254262:T:A	16254262	A	ADD	1536	-6.784	6.686	-19.89	6.321	-1.015	0.3105
8	8:16255126:G:C	16255126	C	ADD	1536	-6.784	6.686	-19.89	6.321	-1.015	0.3105
8	8:16255137:G:A	16255137	A	ADD	1536	-6.784	6.686	-19.89	6.321	-1.015	0.3105
8	8:16255885:T:G	16255885	G	ADD	1536	-6.784	6.686	-19.89	6.321	-1.015	0.3105
8	8:23411559:T:C	23411559	T	ADD	1536	4.292	4.231	-4.001	12.59	1.014	0.3105
8	8:23411582:T:G	23411582	T	ADD	1536	4.292	4.231	-4.001	12.59	1.014	0.3105
8	8:57214306:C:G	57214306	G	ADD	1536	-6.171	6.082	-18.09	5.75	-1.015	0.3105
8	8:57214317:G:T	57214317	T	ADD	1536	-6.171	6.082	-18.09	5.75	-1.015	0.3105
8	8:57214430:C:G	57214430	G	ADD	1536	-6.171	6.082	-18.09	5.75	-1.015	0.3105
8	8:57214496:G:A	57214496	A	ADD	1536	-6.171	6.082	-18.09	5.75	-1.015	0.3105
9	9:14036782:A:G	14036782	G	ADD	1536	-6.144	6.057	-18.02	5.727	-1.014	0.3105
9	9:134118740:G:A	134118740	G	ADD	1536	5.064	4.992	-4.72	14.85	1.014	0.3105
10	10:17109730:G:A	17109730	G	ADD	1536	8.372	8.252	-7.802	24.55	1.015	0.3105
11	11:87825461:A:G	87825461	A	ADD	1536	-4.571	4.506	-13.4	4.26	-1.015	0.3105
11	11:108727225:A:C	108727225	C	ADD	1536	4.305	4.243	-4.011	12.62	1.015	0.3105
12	12:13155166:G:T	13155166	T	ADD	1536	-4.604	4.539	-13.5	4.291	-1.015	0.3105
12	12:52713218:C:T	52713218	T	ADD	1536	-4.278	4.217	-12.54	3.987	-1.014	0.3105
12	12:109705951:G:A	109705951	A	ADD	1536	-8.665	8.54	-25.4	8.074	-1.015	0.3105
13	13:54138335:C:T	54138335	T	ADD	1536	-4.59	4.525	-13.46	4.278	-1.014	0.3105
14	14:63691272:A:C	63691272	A	ADD	1536	4.905	4.835	-4.572	14.38	1.014	0.3105
14	14:63696608:T:C	63696608	C	ADD	1536	4.905	4.835	-4.572	14.38	1.014	0.3105
15	15:71844355:C:T	71844355	T	ADD	1536	-4.585	4.52	-13.44	4.274	-1.014	0.3105
15	15:71845467:T:C	71845467	C	ADD	1536	-4.585	4.52	-13.44	4.274	-1.014	0.3105
16	16:85834818:G:A	85834818	A	ADD	1536	4.622	4.555	-4.306	13.55	1.015	0.3105
18	18:11458448:C:T	11458448	T	ADD	1536	4.701	4.633	-4.38	13.78	1.015	0.3105
18	18:11458521:C:T	11458521	T	ADD	1536	4.701	4.633	-4.38	13.78	1.015	0.3105
18	18:62853451:A:G	62853451	G	ADD	1536	9.193	9.062	-8.568	26.95	1.014	0.3105
22	22:49401488:T:C	49401488	C	ADD	1536	-4.544	4.479	-13.32	4.235	-1.014	0.3105
22	22:50083962:A:G	50083962	A	ADD	1536	4.989	4.918	-4.651	14.63	1.014	0.3105
1	1:187883524:C:T	187883524	C	ADD	1536	4.304	4.243	-4.012	12.62	1.014	0.3106
1	1:187884585:C:T	187884585	C	ADD	1536	4.304	4.243	-4.012	12.62	1.014	0.3106
1	1:187885757:A:G	187885757	A	ADD	1536	4.304	4.243	-4.012	12.62	1.014	0.3106
1	1:187886885:A:C	187886885	A	ADD	1536	4.304	4.243	-4.012	12.62	1.014	0.3106
2	2:56425523:G:C	56425523	C	ADD	1536	-6.102	6.016	-17.89	5.689	-1.014	0.3106
2	2:85506104:G:A	85506104	G	ADD	1536	-6.035	5.95	-17.7	5.627	-1.014	0.3106
2	2:134273472:G:C	134273472	C	ADD	1536	4.779	4.712	-4.456	14.01	1.014	0.3106
2	2:168557555:C:T	168557555	T	ADD	1536	-5.681	5.602	-16.66	5.298	-1.014	0.3106
2	2:216530192:T:C	216530192	C	ADD	1536	5.089	5.017	-4.745	14.92	1.014	0.3106
3	3:704325:G:A	704325	A	ADD	1536	5.644	5.564	-5.261	16.55	1.014	0.3106
3	3:14409794:A:C	14409794	A	ADD	1536	-4.516	4.452	-13.24	4.211	-1.014	0.3106
3	3:60370362:G:A	60370362	A	ADD	1536	4.349	4.288	-4.056	12.75	1.014	0.3106
3	3:63970192:C:G	63970192	G	ADD	1536	-5.863	5.78	-17.19	5.466	-1.014	0.3106
4	4:15713446:C:T	15713446	T	ADD	1536	5.571	5.492	-5.193	16.34	1.014	0.3106
4	4:15715877:A:T	15715877	T	ADD	1536	5.571	5.492	-5.193	16.34	1.014	0.3106
4	4:139304278:G:A	139304278	A	ADD	1536	6.595	6.502	-6.148	19.34	1.014	0.3106
4	4:139305290:A:G	139305290	G	ADD	1536	6.595	6.502	-6.148	19.34	1.014	0.3106
5	5:7359447:A:G	7359447	G	ADD	1536	5.546	5.469	-5.172	16.26	1.014	0.3106
5	5:126793219:C:G	126793219	G	ADD	1536	4.334	4.273	-4.041	12.71	1.014	0.3106
6	6:53495780:T:C	53495780	C	ADD	1536	-6.12	6.034	-17.95	5.706	-1.014	0.3106
6	6:90157404:G:C	90157404	C	ADD	1536	-4.207	4.147	-12.34	3.922	-1.014	0.3106
7	7:8958793:C:T	8958793	T	ADD	1536	-5.31	5.235	-15.57	4.95	-1.014	0.3106
7	7:8960296:G:A	8960296	A	ADD	1536	-5.31	5.235	-15.57	4.95	-1.014	0.3106
7	7:19616137:A:C	19616137	A	ADD	1536	4.286	4.225	-3.996	12.57	1.014	0.3106
7	7:19618352:A:C	19618352	A	ADD	1536	4.286	4.225	-3.996	12.57	1.014	0.3106
7	7:134849213:G:A	134849213	A	ADD	1536	-4.937	4.868	-14.48	4.604	-1.014	0.3106
8	8:3856890:T:C	3856890	C	ADD	1536	7.004	6.905	-6.53	20.54	1.014	0.3106
8	8:70995467:A:C	70995467	C	ADD	1536	-4.688	4.622	-13.75	4.371	-1.014	0.3106
8	8:90818615:A:T	90818615	T	ADD	1536	4.871	4.802	-4.541	14.28	1.014	0.3106
10	10:76620518:G:A	76620518	A	ADD	1536	-7.243	7.14	-21.24	6.752	-1.014	0.3106
10	10:76620614:G:A	76620614	A	ADD	1536	-7.243	7.14	-21.24	6.752	-1.014	0.3106
10	10:76620836:G:C	76620836	C	ADD	1536	-7.243	7.14	-21.24	6.752	-1.014	0.3106
10	10:76620985:C:T	76620985	T	ADD	1536	-7.243	7.14	-21.24	6.752	-1.014	0.3106
10	10:76624101:C:T	76624101	T	ADD	1536	-7.243	7.14	-21.24	6.752	-1.014	0.3106
10	10:81239841:T:C	81239841	C	ADD	1536	5.738	5.657	-5.349	16.83	1.014	0.3106
10	10:129701475:C:G	129701475	G	ADD	1536	4.618	4.553	-4.305	13.54	1.014	0.3106
11	11:15615679:C:A	15615679	A	ADD	1536	5.094	5.022	-4.75	14.94	1.014	0.3106
11	11:43017584:T:A	43017584	A	ADD	1536	7.806	7.696	-7.277	22.89	1.014	0.3106
11	11:121665295:G:A	121665295	A	ADD	1536	7.907	7.797	-7.374	23.19	1.014	0.3106
11	11:129098152:G:A	129098152	A	ADD	1536	5.286	5.211	-4.928	15.5	1.014	0.3106
12	12:45434068:G:A	45434068	A	ADD	1536	-5.767	5.686	-16.91	5.378	-1.014	0.3106
12	12:45436729:T:C	45436729	C	ADD	1536	-5.767	5.686	-16.91	5.378	-1.014	0.3106
12	12:45440348:C:G	45440348	G	ADD	1536	-5.767	5.686	-16.91	5.378	-1.014	0.3106
12	12:45441675:T:C	45441675	C	ADD	1536	-5.767	5.686	-16.91	5.378	-1.014	0.3106
12	12:45442938:T:C	45442938	C	ADD	1536	-5.767	5.686	-16.91	5.378	-1.014	0.3106
12	12:45443185:T:C	45443185	C	ADD	1536	-5.767	5.686	-16.91	5.378	-1.014	0.3106
12	12:45443846:C:G	45443846	G	ADD	1536	-5.767	5.686	-16.91	5.378	-1.014	0.3106
12	12:45444516:G:A	45444516	A	ADD	1536	-5.767	5.686	-16.91	5.378	-1.014	0.3106
12	12:45444931:G:C	45444931	C	ADD	1536	-5.767	5.686	-16.91	5.378	-1.014	0.3106
12	12:45445754:G:A	45445754	A	ADD	1536	-5.767	5.686	-16.91	5.378	-1.014	0.3106
12	12:45446091:G:C	45446091	C	ADD	1536	-5.767	5.686	-16.91	5.378	-1.014	0.3106
12	12:45446545:A:C	45446545	C	ADD	1536	-5.767	5.686	-16.91	5.378	-1.014	0.3106
12	12:45447378:G:A	45447378	A	ADD	1536	-5.767	5.686	-16.91	5.378	-1.014	0.3106
12	12:45450831:C:T	45450831	T	ADD	1536	-5.767	5.686	-16.91	5.378	-1.014	0.3106
12	12:45450857:G:A	45450857	A	ADD	1536	-5.767	5.686	-16.91	5.378	-1.014	0.3106
12	12:45451522:A:G	45451522	G	ADD	1536	-5.767	5.686	-16.91	5.378	-1.014	0.3106
12	12:45453563:T:C	45453563	C	ADD	1536	-5.767	5.686	-16.91	5.378	-1.014	0.3106
12	12:45454046:G:A	45454046	A	ADD	1536	-5.767	5.686	-16.91	5.378	-1.014	0.3106
12	12:45455253:C:T	45455253	T	ADD	1536	-5.767	5.686	-16.91	5.378	-1.014	0.3106
12	12:45455980:G:A	45455980	A	ADD	1536	-5.767	5.686	-16.91	5.378	-1.014	0.3106
12	12:45456052:G:A	45456052	A	ADD	1536	-5.767	5.686	-16.91	5.378	-1.014	0.3106
12	12:95906603:C:A	95906603	A	ADD	1536	5.553	5.474	-5.176	16.28	1.014	0.3106
13	13:37900123:A:C	37900123	C	ADD	1536	-4.343	4.282	-12.74	4.049	-1.014	0.3106
13	13:43114692:G:A	43114692	A	ADD	1536	8.74	8.616	-8.148	25.63	1.014	0.3106
13	13:43118425:A:G	43118425	G	ADD	1536	8.74	8.616	-8.148	25.63	1.014	0.3106
14	14:23636159:C:G	23636159	C	ADD	1536	-4.286	4.225	-12.57	3.995	-1.014	0.3106
14	14:23637252:G:A	23637252	G	ADD	1536	-4.286	4.225	-12.57	3.995	-1.014	0.3106
14	14:23637253:G:A	23637253	G	ADD	1536	-4.286	4.225	-12.57	3.995	-1.014	0.3106
14	14:23637254:G:C	23637254	G	ADD	1536	-4.286	4.225	-12.57	3.995	-1.014	0.3106
14	14:23638083:A:G	23638083	A	ADD	1536	-4.286	4.225	-12.57	3.995	-1.014	0.3106
16	16:51330531:G:A	51330531	G	ADD	1536	4.762	4.694	-4.439	13.96	1.014	0.3106
17	17:43445792:A:G	43445792	G	ADD	1536	4.259	4.199	-3.971	12.49	1.014	0.3106
18	18:58671065:T:A	58671065	A	ADD	1536	5.366	5.291	-5.004	15.74	1.014	0.3106
18	18:58672807:C:T	58672807	T	ADD	1536	5.366	5.291	-5.004	15.74	1.014	0.3106
18	18:58678064:T:C	58678064	C	ADD	1536	5.366	5.291	-5.004	15.74	1.014	0.3106
18	18:59251961:A:G	59251961	G	ADD	1536	6.842	6.746	-6.38	20.06	1.014	0.3106
18	18:59252400:G:T	59252400	T	ADD	1536	6.842	6.746	-6.38	20.06	1.014	0.3106
18	18:59253050:T:A	59253050	A	ADD	1536	6.842	6.746	-6.38	20.06	1.014	0.3106
18	18:59253723:T:A	59253723	A	ADD	1536	6.842	6.746	-6.38	20.06	1.014	0.3106
18	18:59254399:T:G	59254399	G	ADD	1536	6.842	6.746	-6.38	20.06	1.014	0.3106
20	20:61442184:G:A	61442184	A	ADD	1536	9.417	9.285	-8.78	27.61	1.014	0.3106
21	21:15658433:C:T	15658433	T	ADD	1536	-4.758	4.691	-13.95	4.437	-1.014	0.3106
21	21:18787176:G:A	18787176	A	ADD	1536	4.299	4.238	-4.007	12.61	1.014	0.3106
21	21:43285876:C:G	43285876	G	ADD	1536	4.403	4.341	-4.106	12.91	1.014	0.3106
1	1:69090946:T:C	69090946	C	ADD	1536	-8.979	8.853	-26.33	8.373	-1.014	0.3107
1	1:162203029:G:C	162203029	C	ADD	1536	5.082	5.011	-4.739	14.9	1.014	0.3107
1	1:190464647:C:T	190464647	T	ADD	1536	6.178	6.092	-5.762	18.12	1.014	0.3107
1	1:242167029:G:A	242167029	A	ADD	1536	-4.543	4.48	-13.32	4.238	-1.014	0.3107
1	1:242167323:G:T	242167323	T	ADD	1536	-4.543	4.48	-13.32	4.238	-1.014	0.3107
1	1:242169353:C:T	242169353	T	ADD	1536	-4.543	4.48	-13.32	4.238	-1.014	0.3107
2	2:17152525:T:G	17152525	T	ADD	1536	-4.491	4.429	-13.17	4.189	-1.014	0.3107
2	2:40695375:G:A	40695375	A	ADD	1536	-8.536	8.417	-25.03	7.962	-1.014	0.3107
2	2:40697010:G:A	40697010	A	ADD	1536	-8.536	8.417	-25.03	7.962	-1.014	0.3107
2	2:40700694:G:T	40700694	T	ADD	1536	-8.536	8.417	-25.03	7.962	-1.014	0.3107
2	2:46725795:C:T	46725795	T	ADD	1536	4.883	4.815	-4.554	14.32	1.014	0.3107
2	2:129008332:A:C	129008332	C	ADD	1536	-5.573	5.495	-16.34	5.198	-1.014	0.3107
3	3:40572762:A:T	40572762	T	ADD	1536	-5.393	5.317	-15.81	5.029	-1.014	0.3107
3	3:118458954:G:A	118458954	A	ADD	1536	7.076	6.977	-6.599	20.75	1.014	0.3107
3	3:118463607:C:T	118463607	T	ADD	1536	7.076	6.977	-6.599	20.75	1.014	0.3107
3	3:118468919:C:G	118468919	G	ADD	1536	7.076	6.977	-6.599	20.75	1.014	0.3107
3	3:118469028:C:T	118469028	T	ADD	1536	7.076	6.977	-6.599	20.75	1.014	0.3107
3	3:118469647:T:C	118469647	C	ADD	1536	7.076	6.977	-6.599	20.75	1.014	0.3107
3	3:118469862:T:A	118469862	A	ADD	1536	7.076	6.977	-6.599	20.75	1.014	0.3107
4	4:32631594:C:G	32631594	G	ADD	1536	4.892	4.824	-4.563	14.35	1.014	0.3107
4	4:32632087:G:T	32632087	T	ADD	1536	4.892	4.824	-4.563	14.35	1.014	0.3107
4	4:32633738:A:G	32633738	G	ADD	1536	4.892	4.824	-4.563	14.35	1.014	0.3107
4	4:32634578:A:G	32634578	G	ADD	1536	4.892	4.824	-4.563	14.35	1.014	0.3107
4	4:32635044:G:A	32635044	A	ADD	1536	4.892	4.824	-4.563	14.35	1.014	0.3107
4	4:47737476:G:A	47737476	A	ADD	1536	4.504	4.442	-4.202	13.21	1.014	0.3107
4	4:48294068:A:G	48294068	G	ADD	1536	-4.884	4.816	-14.32	4.556	-1.014	0.3107
4	4:102722913:A:G	102722913	G	ADD	1536	-5.647	5.568	-16.56	5.266	-1.014	0.3107
4	4:102723839:G:A	102723839	A	ADD	1536	-5.647	5.568	-16.56	5.266	-1.014	0.3107
4	4:102725955:C:T	102725955	T	ADD	1536	-5.647	5.568	-16.56	5.266	-1.014	0.3107
4	4:102726657:C:A	102726657	A	ADD	1536	-5.647	5.568	-16.56	5.266	-1.014	0.3107
4	4:102727575:G:T	102727575	T	ADD	1536	-5.647	5.568	-16.56	5.266	-1.014	0.3107
4	4:102727577:C:T	102727577	T	ADD	1536	-5.647	5.568	-16.56	5.266	-1.014	0.3107
4	4:113973418:A:C	113973418	A	ADD	1536	-4.451	4.389	-13.05	4.151	-1.014	0.3107
4	4:157091757:G:A	157091757	A	ADD	1536	4.904	4.836	-4.574	14.38	1.014	0.3107
4	4:157091764:C:T	157091764	T	ADD	1536	4.904	4.836	-4.574	14.38	1.014	0.3107
4	4:157095866:T:G	157095866	G	ADD	1536	4.904	4.836	-4.574	14.38	1.014	0.3107
4	4:186871134:A:G	186871134	A	ADD	1536	4.289	4.23	-4.001	12.58	1.014	0.3107
5	5:169600493:T:C	169600493	C	ADD	1536	-4.346	4.285	-12.74	4.053	-1.014	0.3107
6	6:31336649:G:A	31336649	A	ADD	1536	-6.257	6.17	-18.35	5.836	-1.014	0.3107
6	6:31337006:G:A	31337006	A	ADD	1536	-6.257	6.17	-18.35	5.836	-1.014	0.3107
6	6:54689903:G:A	54689903	A	ADD	1536	-4.962	4.894	-14.55	4.629	-1.014	0.3107
6	6:113377048:A:G	113377048	G	ADD	1536	-4.372	4.311	-12.82	4.077	-1.014	0.3107
6	6:147856511:A:G	147856511	G	ADD	1536	-7.539	7.434	-22.11	7.032	-1.014	0.3107
6	6:152342779:G:C	152342779	C	ADD	1536	4.699	4.633	-4.382	13.78	1.014	0.3107
7	7:108039633:A:G	108039633	G	ADD	1536	-4.396	4.334	-12.89	4.099	-1.014	0.3107
8	8:25640241:A:C	25640241	C	ADD	1536	-5.321	5.247	-15.61	4.963	-1.014	0.3107
8	8:128440651:A:G	128440651	A	ADD	1536	-6.953	6.856	-20.39	6.484	-1.014	0.3107
8	8:129533460:G:A	129533460	A	ADD	1536	6.054	5.97	-5.647	17.75	1.014	0.3107
10	10:19025299:A:C	19025299	C	ADD	1536	4.275	4.215	-3.987	12.54	1.014	0.3107
10	10:72486913:T:C	72486913	C	ADD	1536	-4.55	4.487	-13.34	4.244	-1.014	0.3107
10	10:133994046:T:C	133994046	T	ADD	1536	-4.28	4.221	-12.55	3.992	-1.014	0.3107
10	10:133994050:C:T	133994050	C	ADD	1536	-4.28	4.221	-12.55	3.992	-1.014	0.3107
11	11:119897506:G:T	119897506	T	ADD	1536	4.639	4.575	-4.328	13.61	1.014	0.3107
12	12:125078167:C:A	125078167	A	ADD	1536	5.272	5.199	-4.918	15.46	1.014	0.3107
13	13:43723861:A:G	43723861	G	ADD	1536	6.687	6.593	-6.236	19.61	1.014	0.3107
13	13:51818941:C:T	51818941	C	ADD	1536	5.394	5.319	-5.031	15.82	1.014	0.3107
13	13:84475733:G:A	84475733	G	ADD	1536	-4.578	4.515	-13.43	4.271	-1.014	0.3107
14	14:22303277:T:C	22303277	C	ADD	1536	5.958	5.875	-5.557	17.47	1.014	0.3107
14	14:22305120:G:A	22305120	A	ADD	1536	5.958	5.875	-5.557	17.47	1.014	0.3107
14	14:22305863:A:G	22305863	G	ADD	1536	5.958	5.875	-5.557	17.47	1.014	0.3107
14	14:22307557:C:A	22307557	A	ADD	1536	5.958	5.875	-5.557	17.47	1.014	0.3107
14	14:23079730:A:G	23079730	G	ADD	1536	5.254	5.181	-4.9	15.41	1.014	0.3107
14	14:62037421:C:T	62037421	T	ADD	1536	5.263	5.19	-4.909	15.43	1.014	0.3107
16	16:56991524:G:A	56991524	A	ADD	1536	-7.545	7.44	-22.13	7.038	-1.014	0.3107
18	18:11479773:A:T	11479773	T	ADD	1536	4.69	4.625	-4.375	13.76	1.014	0.3107
18	18:77388928:G:A	77388928	A	ADD	1536	-4.363	4.303	-12.8	4.07	-1.014	0.3107
18	18:77389401:T:C	77389401	C	ADD	1536	-4.363	4.303	-12.8	4.07	-1.014	0.3107
18	18:77389498:T:C	77389498	C	ADD	1536	-4.363	4.303	-12.8	4.07	-1.014	0.3107
20	20:6572873:A:G	6572873	A	ADD	1536	-5.715	5.635	-16.76	5.33	-1.014	0.3107
20	20:57642879:G:A	57642879	G	ADD	1536	-6.061	5.976	-17.77	5.652	-1.014	0.3107
20	20:62070160:C:G	62070160	G	ADD	1536	-6.335	6.247	-18.58	5.91	-1.014	0.3107
20	20:62070437:A:G	62070437	G	ADD	1536	-6.335	6.247	-18.58	5.91	-1.014	0.3107
20	20:62075098:T:C	62075098	C	ADD	1536	-6.335	6.247	-18.58	5.91	-1.014	0.3107
20	20:62075311:G:A	62075311	A	ADD	1536	-6.335	6.247	-18.58	5.91	-1.014	0.3107
20	20:62075320:T:C	62075320	C	ADD	1536	-6.335	6.247	-18.58	5.91	-1.014	0.3107
20	20:62076263:G:A	62076263	A	ADD	1536	-6.335	6.247	-18.58	5.91	-1.014	0.3107
21	21:18008355:A:T	18008355	T	ADD	1536	-9.824	9.687	-28.81	9.162	-1.014	0.3107
22	22:49399415:C:T	49399415	T	ADD	1536	-4.539	4.475	-13.31	4.233	-1.014	0.3107
1	1:79827358:G:A	79827358	A	ADD	1536	5.304	5.232	-4.95	15.56	1.014	0.3108
1	1:104972451:C:T	104972451	T	ADD	1536	-4.615	4.552	-13.54	4.307	-1.014	0.3108
1	1:231032459:A:G	231032459	G	ADD	1536	-4.419	4.359	-12.96	4.124	-1.014	0.3108
2	2:171470319:A:G	171470319	G	ADD	1536	-4.315	4.256	-12.66	4.027	-1.014	0.3108
2	2:205079622:G:A	205079622	A	ADD	1536	5.835	5.755	-5.444	17.11	1.014	0.3108
2	2:229481486:G:A	229481486	A	ADD	1536	-5.624	5.547	-16.5	5.247	-1.014	0.3108
3	3:54284297:T:A	54284297	A	ADD	1536	-5.19	5.119	-15.22	4.842	-1.014	0.3108
3	3:66729080:C:A	66729080	A	ADD	1536	-6.012	5.93	-17.63	5.609	-1.014	0.3108
3	3:68450810:G:T	68450810	T	ADD	1536	-6.903	6.809	-20.25	6.442	-1.014	0.3108
3	3:71885612:C:T	71885612	T	ADD	1536	6.192	6.108	-5.778	18.16	1.014	0.3108
3	3:96447914:T:C	96447914	C	ADD	1536	5.181	5.111	-4.835	15.2	1.014	0.3108
3	3:96448365:T:C	96448365	C	ADD	1536	5.181	5.111	-4.835	15.2	1.014	0.3108
3	3:176486584:G:A	176486584	A	ADD	1536	-7.914	7.804	-23.21	7.383	-1.014	0.3108
3	3:187868395:T:C	187868395	C	ADD	1536	4.587	4.525	-4.28	13.46	1.014	0.3108
4	4:38761413:G:T	38761413	T	ADD	1536	4.786	4.721	-4.467	14.04	1.014	0.3108
4	4:38761414:G:T	38761414	T	ADD	1536	4.786	4.721	-4.467	14.04	1.014	0.3108
4	4:45429161:T:C	45429161	C	ADD	1536	-4.686	4.622	-13.75	4.373	-1.014	0.3108
4	4:45435370:T:G	45435370	G	ADD	1536	-4.686	4.622	-13.75	4.373	-1.014	0.3108
4	4:94036531:T:A	94036531	A	ADD	1536	-4.655	4.591	-13.65	4.343	-1.014	0.3108
4	4:161192712:C:T	161192712	T	ADD	1536	-4.958	4.89	-14.54	4.626	-1.014	0.3108
4	4:164400537:T:C	164400537	C	ADD	1536	-4.856	4.79	-14.24	4.531	-1.014	0.3108
6	6:29556759:C:T	29556759	T	ADD	1536	-7.572	7.469	-22.21	7.066	-1.014	0.3108
6	6:29648941:A:G	29648941	A	ADD	1536	-4.599	4.535	-13.49	4.29	-1.014	0.3108
6	6:31246410:G:A	31246410	A	ADD	1536	-8.211	8.098	-24.08	7.662	-1.014	0.3108
6	6:31246450:T:C	31246450	C	ADD	1536	-8.211	8.098	-24.08	7.662	-1.014	0.3108
6	6:31246542:G:T	31246542	T	ADD	1536	-8.211	8.098	-24.08	7.662	-1.014	0.3108
6	6:31246632:G:A	31246632	A	ADD	1536	-8.211	8.098	-24.08	7.662	-1.014	0.3108
6	6:31246668:A:G	31246668	G	ADD	1536	-8.211	8.098	-24.08	7.662	-1.014	0.3108
6	6:31246676:C:T	31246676	T	ADD	1536	-8.211	8.098	-24.08	7.662	-1.014	0.3108
6	6:31246823:A:G	31246823	G	ADD	1536	-8.211	8.098	-24.08	7.662	-1.014	0.3108
6	6:142987461:T:G	142987461	G	ADD	1536	4.703	4.639	-4.39	13.8	1.014	0.3108
7	7:84879552:G:A	84879552	A	ADD	1536	-5.954	5.872	-17.46	5.556	-1.014	0.3108
7	7:84881955:G:A	84881955	A	ADD	1536	-5.954	5.872	-17.46	5.556	-1.014	0.3108
7	7:84884022:C:G	84884022	G	ADD	1536	-5.954	5.872	-17.46	5.556	-1.014	0.3108
7	7:84888024:A:G	84888024	G	ADD	1536	-5.954	5.872	-17.46	5.556	-1.014	0.3108
7	7:84914025:C:A	84914025	A	ADD	1536	-5.954	5.872	-17.46	5.556	-1.014	0.3108
7	7:84918209:G:A	84918209	A	ADD	1536	-5.954	5.872	-17.46	5.556	-1.014	0.3108
7	7:151859683:G:A	151859683	A	ADD	1536	-5.444	5.37	-15.97	5.081	-1.014	0.3108
8	8:40981047:G:A	40981047	A	ADD	1536	5.911	5.83	-5.515	17.34	1.014	0.3108
8	8:79828390:A:G	79828390	A	ADD	1536	5.321	5.249	-4.966	15.61	1.014	0.3108
8	8:107876538:G:A	107876538	A	ADD	1536	6.175	6.09	-5.762	18.11	1.014	0.3108
8	8:134627756:G:T	134627756	T	ADD	1536	-5.805	5.726	-17.03	5.417	-1.014	0.3108
11	11:44024768:C:T	44024768	T	ADD	1536	4.72	4.655	-4.404	13.84	1.014	0.3108
11	11:44025085:C:T	44025085	T	ADD	1536	4.72	4.655	-4.404	13.84	1.014	0.3108
11	11:102803154:A:G	102803154	G	ADD	1536	-9	8.877	-26.4	8.398	-1.014	0.3108
11	11:115393832:G:T	115393832	T	ADD	1536	-6.39	6.303	-18.74	5.964	-1.014	0.3108
11	11:133287107:G:A	133287107	A	ADD	1536	-5.873	5.793	-17.23	5.481	-1.014	0.3108
12	12:42729642:T:G	42729642	G	ADD	1536	8.053	7.943	-7.515	23.62	1.014	0.3108
12	12:42749445:A:C	42749445	C	ADD	1536	8.053	7.943	-7.515	23.62	1.014	0.3108
12	12:42760020:C:T	42760020	T	ADD	1536	8.053	7.943	-7.515	23.62	1.014	0.3108
12	12:42760534:T:A	42760534	A	ADD	1536	8.053	7.943	-7.515	23.62	1.014	0.3108
12	12:42764901:G:A	42764901	A	ADD	1536	8.053	7.943	-7.515	23.62	1.014	0.3108
12	12:42768946:C:T	42768946	T	ADD	1536	8.053	7.943	-7.515	23.62	1.014	0.3108
12	12:42771560:A:G	42771560	G	ADD	1536	8.053	7.943	-7.515	23.62	1.014	0.3108
12	12:70078684:T:G	70078684	T	ADD	1536	-4.222	4.165	-12.39	3.941	-1.014	0.3108
13	13:76950352:A:G	76950352	G	ADD	1536	4.208	4.151	-3.927	12.34	1.014	0.3108
13	13:94474895:T:A	94474895	A	ADD	1536	-6.246	6.16	-18.32	5.828	-1.014	0.3108
13	13:94475298:A:C	94475298	C	ADD	1536	-6.246	6.16	-18.32	5.828	-1.014	0.3108
13	13:94477801:T:A	94477801	A	ADD	1536	-6.246	6.16	-18.32	5.828	-1.014	0.3108
13	13:94477859:G:A	94477859	A	ADD	1536	-6.246	6.16	-18.32	5.828	-1.014	0.3108
13	13:94479658:G:A	94479658	A	ADD	1536	-6.246	6.16	-18.32	5.828	-1.014	0.3108
13	13:94485129:T:A	94485129	A	ADD	1536	-6.246	6.16	-18.32	5.828	-1.014	0.3108
13	13:94486018:C:A	94486018	A	ADD	1536	-6.246	6.16	-18.32	5.828	-1.014	0.3108
13	13:94487426:G:A	94487426	A	ADD	1536	-6.246	6.16	-18.32	5.828	-1.014	0.3108
13	13:94488844:G:A	94488844	A	ADD	1536	-6.246	6.16	-18.32	5.828	-1.014	0.3108
13	13:94488878:T:G	94488878	G	ADD	1536	-6.246	6.16	-18.32	5.828	-1.014	0.3108
16	16:77900173:A:G	77900173	G	ADD	1536	-6.637	6.546	-19.47	6.193	-1.014	0.3108
18	18:55539246:A:G	55539246	A	ADD	1536	-5.112	5.042	-15	4.771	-1.014	0.3108
19	19:40651371:G:T	40651371	T	ADD	1536	-5.189	5.119	-15.22	4.843	-1.014	0.3108
20	20:20364663:C:G	20364663	G	ADD	1536	4.764	4.699	-4.445	13.97	1.014	0.3108
21	21:46455045:G:A	46455045	A	ADD	1536	8.074	7.963	-7.533	23.68	1.014	0.3108
1	1:34205859:A:G	34205859	G	ADD	1536	5.002	4.934	-4.669	14.67	1.014	0.3109
1	1:60891642:A:C	60891642	A	ADD	1536	4.346	4.288	-4.057	12.75	1.014	0.3109
2	2:55166185:C:G	55166185	G	ADD	1536	-9.669	9.539	-28.36	9.027	-1.014	0.3109
2	2:59884498:A:T	59884498	A	ADD	1536	4.564	4.503	-4.261	13.39	1.014	0.3109
2	2:234876037:A:G	234876037	A	ADD	1536	-4.406	4.346	-12.92	4.113	-1.014	0.3109
3	3:89076583:A:G	89076583	G	ADD	1536	5.305	5.234	-4.953	15.56	1.014	0.3109
3	3:144562886:T:G	144562886	G	ADD	1536	4.696	4.632	-4.383	13.77	1.014	0.3109
3	3:187042679:G:C	187042679	C	ADD	1536	5.264	5.193	-4.915	15.44	1.014	0.3109
3	3:187042705:G:A	187042705	A	ADD	1536	5.264	5.193	-4.915	15.44	1.014	0.3109
4	4:90503101:C:T	90503101	T	ADD	1536	5.141	5.072	-4.8	15.08	1.014	0.3109
4	4:182518253:G:A	182518253	G	ADD	1536	4.261	4.204	-3.978	12.5	1.014	0.3109
5	5:26210842:C:A	26210842	A	ADD	1536	-8.866	8.746	-26.01	8.276	-1.014	0.3109
5	5:26212275:G:A	26212275	A	ADD	1536	-8.866	8.746	-26.01	8.276	-1.014	0.3109
5	5:26213250:T:C	26213250	C	ADD	1536	-8.866	8.746	-26.01	8.276	-1.014	0.3109
5	5:26217216:C:T	26217216	T	ADD	1536	-8.866	8.746	-26.01	8.276	-1.014	0.3109
5	5:31331775:A:C	31331775	C	ADD	1536	6.479	6.392	-6.049	19.01	1.014	0.3109
5	5:56022920:T:C	56022920	C	ADD	1536	-5.022	4.954	-14.73	4.688	-1.014	0.3109
5	5:127819888:T:C	127819888	C	ADD	1536	-7.407	7.308	-21.73	6.916	-1.014	0.3109
5	5:127821112:T:C	127821112	C	ADD	1536	-7.407	7.308	-21.73	6.916	-1.014	0.3109
5	5:127824318:A:T	127824318	T	ADD	1536	-7.407	7.308	-21.73	6.916	-1.014	0.3109
5	5:166901778:C:T	166901778	C	ADD	1536	-4.31	4.252	-12.64	4.024	-1.014	0.3109
6	6:91445011:T:G	91445011	G	ADD	1536	-5.115	5.045	-15	4.774	-1.014	0.3109
7	7:52370624:C:T	52370624	T	ADD	1536	4.862	4.797	-4.539	14.26	1.014	0.3109
7	7:52678111:G:A	52678111	A	ADD	1536	9.226	9.101	-8.612	27.06	1.014	0.3109
7	7:52678347:C:T	52678347	T	ADD	1536	9.226	9.101	-8.612	27.06	1.014	0.3109
8	8:15230545:C:T	15230545	T	ADD	1536	7.521	7.419	-7.019	22.06	1.014	0.3109
9	9:14684463:G:C	14684463	C	ADD	1536	4.568	4.506	-4.263	13.4	1.014	0.3109
9	9:104917244:T:A	104917244	A	ADD	1536	-6.034	5.953	-17.7	5.634	-1.014	0.3109
11	11:95237923:A:G	95237923	A	ADD	1536	4.528	4.468	-4.228	13.28	1.014	0.3109
12	12:98053156:G:A	98053156	A	ADD	1536	5.429	5.356	-5.068	15.93	1.014	0.3109
12	12:114114550:T:G	114114550	T	ADD	1536	-4.411	4.351	-12.94	4.117	-1.014	0.3109
13	13:28607549:C:T	28607549	T	ADD	1536	6.254	6.171	-5.84	18.35	1.014	0.3109
13	13:37430403:G:A	37430403	A	ADD	1536	7.943	7.836	-7.416	23.3	1.014	0.3109
13	13:37432358:A:G	37432358	G	ADD	1536	7.943	7.836	-7.416	23.3	1.014	0.3109
13	13:37436468:C:T	37436468	T	ADD	1536	7.943	7.836	-7.416	23.3	1.014	0.3109
13	13:59606703:G:A	59606703	G	ADD	1536	-5.167	5.098	-15.16	4.824	-1.014	0.3109
13	13:59608716:G:A	59608716	G	ADD	1536	-5.167	5.098	-15.16	4.824	-1.014	0.3109
13	13:71908673:A:G	71908673	G	ADD	1536	-4.776	4.711	-14.01	4.457	-1.014	0.3109
14	14:32802693:G:A	32802693	A	ADD	1536	-7.73	7.626	-22.68	7.217	-1.014	0.3109
14	14:73543317:A:C	73543317	A	ADD	1536	-4.401	4.342	-12.91	4.108	-1.014	0.3109
14	14:95383478:G:C	95383478	C	ADD	1536	-4.709	4.646	-13.82	4.397	-1.014	0.3109
14	14:97585889:G:A	97585889	A	ADD	1536	-5.468	5.394	-16.04	5.103	-1.014	0.3109
15	15:27339361:A:C	27339361	C	ADD	1536	6.889	6.797	-6.432	20.21	1.014	0.3109
18	18:11474168:C:T	11474168	T	ADD	1536	4.702	4.639	-4.39	13.79	1.014	0.3109
18	18:62090071:A:G	62090071	G	ADD	1536	-9.103	8.98	-26.7	8.497	-1.014	0.3109
19	19:16023464:T:C	16023464	C	ADD	1536	4.526	4.465	-4.225	13.28	1.014	0.3109
20	20:17098300:G:A	17098300	A	ADD	1536	-4.32	4.262	-12.67	4.033	-1.014	0.3109
21	21:20394231:A:G	20394231	G	ADD	1536	-4.443	4.383	-13.03	4.147	-1.014	0.3109
21	21:20394468:C:T	20394468	T	ADD	1536	-4.443	4.383	-13.03	4.147	-1.014	0.3109
22	22:32561588:A:G	32561588	G	ADD	1536	6.541	6.454	-6.107	19.19	1.014	0.3109
22	22:34249434:G:A	34249434	A	ADD	1536	-4.654	4.591	-13.65	4.345	-1.014	0.3109
1	1:177772815:G:A	177772815	G	ADD	1536	4.94	4.874	-4.613	14.49	1.014	0.311
1	1:194016624:A:T	194016624	T	ADD	1536	-7.92	7.814	-23.23	7.395	-1.014	0.311
1	1:194018376:G:A	194018376	A	ADD	1536	-7.92	7.814	-23.23	7.395	-1.014	0.311
1	1:202187176:G:A	202187176	A	ADD	1536	-5.195	5.126	-15.24	4.851	-1.014	0.311
1	1:204970243:A:G	204970243	G	ADD	1536	5.212	5.143	-4.869	15.29	1.013	0.311
1	1:204971452:A:G	204971452	G	ADD	1536	5.212	5.143	-4.869	15.29	1.013	0.311
1	1:204971485:C:A	204971485	A	ADD	1536	5.212	5.143	-4.869	15.29	1.013	0.311
1	1:241048722:A:G	241048722	G	ADD	1536	4.214	4.159	-3.936	12.37	1.013	0.311
2	2:57690380:A:T	57690380	T	ADD	1536	4.413	4.355	-4.122	12.95	1.013	0.311
2	2:57690394:G:A	57690394	A	ADD	1536	4.413	4.355	-4.122	12.95	1.013	0.311
2	2:57690878:G:C	57690878	C	ADD	1536	4.413	4.355	-4.122	12.95	1.013	0.311
2	2:170204800:G:T	170204800	T	ADD	1536	-4.389	4.33	-12.88	4.098	-1.014	0.311
2	2:231022596:A:G	231022596	G	ADD	1536	-5.002	4.935	-14.67	4.671	-1.014	0.311
2	2:235505863:A:G	235505863	A	ADD	1536	4.351	4.292	-4.062	12.76	1.014	0.311
3	3:19520669:C:G	19520669	G	ADD	1536	4.986	4.92	-4.656	14.63	1.013	0.311
3	3:19521366:C:T	19521366	T	ADD	1536	4.986	4.92	-4.656	14.63	1.013	0.311
3	3:32310635:G:C	32310635	G	ADD	1536	-4.344	4.286	-12.74	4.056	-1.014	0.311
3	3:50523668:A:G	50523668	A	ADD	1536	-4.36	4.302	-12.79	4.071	-1.014	0.311
3	3:50524221:C:T	50524221	C	ADD	1536	-4.36	4.302	-12.79	4.071	-1.014	0.311
3	3:56168597:T:G	56168597	G	ADD	1536	7.027	6.933	-6.561	20.61	1.014	0.311
3	3:150111562:T:A	150111562	A	ADD	1536	-4.306	4.249	-12.63	4.021	-1.013	0.311
3	3:150111822:G:A	150111822	A	ADD	1536	-4.306	4.249	-12.63	4.021	-1.013	0.311
3	3:150112972:A:G	150112972	G	ADD	1536	-4.306	4.249	-12.63	4.021	-1.013	0.311
3	3:150116989:G:A	150116989	A	ADD	1536	-4.306	4.249	-12.63	4.021	-1.013	0.311
3	3:150119561:C:G	150119561	G	ADD	1536	-4.306	4.249	-12.63	4.021	-1.013	0.311
3	3:150120738:A:G	150120738	G	ADD	1536	-4.306	4.249	-12.63	4.021	-1.013	0.311
3	3:152631729:A:G	152631729	A	ADD	1536	4.35	4.292	-4.062	12.76	1.014	0.311
3	3:152633486:A:G	152633486	A	ADD	1536	4.35	4.292	-4.062	12.76	1.014	0.311
4	4:64431369:T:C	64431369	T	ADD	1536	4.31	4.252	-4.024	12.64	1.014	0.311
4	4:64433773:C:T	64433773	C	ADD	1536	4.31	4.252	-4.024	12.64	1.014	0.311
4	4:64434954:A:C	64434954	A	ADD	1536	4.31	4.252	-4.024	12.64	1.014	0.311
4	4:64435538:T:A	64435538	T	ADD	1536	4.31	4.252	-4.024	12.64	1.014	0.311
4	4:64440867:C:T	64440867	C	ADD	1536	4.31	4.252	-4.024	12.64	1.014	0.311
4	4:64445184:C:A	64445184	C	ADD	1536	4.31	4.252	-4.024	12.64	1.014	0.311
4	4:64446085:C:A	64446085	C	ADD	1536	4.31	4.252	-4.024	12.64	1.014	0.311
4	4:64446731:G:A	64446731	G	ADD	1536	4.31	4.252	-4.024	12.64	1.014	0.311
4	4:89068007:C:A	89068007	C	ADD	1536	5.309	5.239	-4.959	15.58	1.013	0.311
4	4:102719650:T:G	102719650	G	ADD	1536	-5.555	5.481	-16.3	5.188	-1.013	0.311
4	4:102720234:A:G	102720234	G	ADD	1536	-5.555	5.481	-16.3	5.188	-1.013	0.311
4	4:117647277:G:A	117647277	G	ADD	1536	4.34	4.282	-4.053	12.73	1.013	0.311
4	4:182646450:A:G	182646450	G	ADD	1536	5.182	5.112	-4.839	15.2	1.014	0.311
5	5:57481184:C:T	57481184	T	ADD	1536	4.323	4.265	-4.037	12.68	1.014	0.311
5	5:57481908:C:T	57481908	T	ADD	1536	4.323	4.265	-4.037	12.68	1.014	0.311
5	5:57482900:G:A	57482900	A	ADD	1536	4.323	4.265	-4.037	12.68	1.014	0.311
5	5:57483174:T:C	57483174	C	ADD	1536	4.323	4.265	-4.037	12.68	1.014	0.311
5	5:67569746:G:A	67569746	A	ADD	1536	-4.414	4.355	-12.95	4.121	-1.014	0.311
5	5:95777193:G:T	95777193	T	ADD	1536	-4.568	4.507	-13.4	4.265	-1.014	0.311
5	5:95777203:C:G	95777203	G	ADD	1536	-4.568	4.507	-13.4	4.265	-1.014	0.311
6	6:120717175:C:A	120717175	A	ADD	1536	-4.275	4.219	-12.54	3.993	-1.013	0.311
6	6:120722258:C:T	120722258	T	ADD	1536	-4.275	4.219	-12.54	3.993	-1.013	0.311
7	7:88351485:A:G	88351485	G	ADD	1536	6.759	6.669	-6.312	19.83	1.014	0.311
8	8:6473758:A:G	6473758	G	ADD	1536	7.429	7.33	-6.938	21.8	1.013	0.311
8	8:15110650:T:A	15110650	A	ADD	1536	4.472	4.412	-4.176	13.12	1.014	0.311
8	8:30908937:G:T	30908937	T	ADD	1536	-5.048	4.981	-14.81	4.714	-1.013	0.311
8	8:33274399:C:G	33274399	G	ADD	1536	-4.645	4.584	-13.63	4.338	-1.013	0.311
9	9:20832301:A:G	20832301	G	ADD	1536	5.315	5.245	-4.964	15.6	1.013	0.311
9	9:71855122:G:A	71855122	G	ADD	1536	-4.306	4.249	-12.63	4.022	-1.013	0.311
10	10:33249242:G:A	33249242	G	ADD	1536	4.261	4.205	-3.98	12.5	1.013	0.311
10	10:125657445:C:T	125657445	T	ADD	1536	-4.32	4.263	-12.68	4.035	-1.013	0.311
10	10:125658021:A:G	125658021	G	ADD	1536	-4.32	4.263	-12.68	4.035	-1.013	0.311
10	10:125661410:T:C	125661410	C	ADD	1536	-4.32	4.263	-12.68	4.035	-1.013	0.311
11	11:86240844:T:C	86240844	C	ADD	1536	4.657	4.595	-4.349	13.66	1.013	0.311
12	12:19231892:G:T	19231892	T	ADD	1536	5.789	5.712	-5.407	16.99	1.013	0.311
12	12:102138708:G:C	102138708	C	ADD	1536	5.595	5.52	-5.225	16.41	1.014	0.311
12	12:102147088:T:C	102147088	C	ADD	1536	5.595	5.52	-5.225	16.41	1.014	0.311
12	12:102151977:C:T	102151977	T	ADD	1536	5.595	5.52	-5.225	16.41	1.014	0.311
12	12:102152969:G:A	102152969	A	ADD	1536	5.595	5.52	-5.225	16.41	1.014	0.311
12	12:119371891:G:C	119371891	C	ADD	1536	4.641	4.579	-4.335	13.62	1.013	0.311
13	13:22483624:A:G	22483624	G	ADD	1536	8.742	8.626	-8.164	25.65	1.013	0.311
13	13:43465453:A:C	43465453	C	ADD	1536	-7.459	7.36	-21.88	6.965	-1.014	0.311
14	14:72992964:A:G	72992964	G	ADD	1536	8.202	8.093	-7.66	24.06	1.014	0.311
16	16:8311250:G:A	8311250	A	ADD	1536	9.026	8.906	-8.43	26.48	1.013	0.311
16	16:10766278:G:A	10766278	A	ADD	1536	4.982	4.915	-4.652	14.62	1.013	0.311
17	17:48330944:G:A	48330944	A	ADD	1536	8.024	7.918	-7.495	23.54	1.013	0.311
17	17:74788666:G:A	74788666	A	ADD	1536	-9.767	9.637	-28.66	9.122	-1.013	0.311
17	17:74789390:T:C	74789390	C	ADD	1536	-9.767	9.637	-28.66	9.122	-1.013	0.311
18	18:69097410:C:T	69097410	T	ADD	1536	6.096	6.015	-5.694	17.89	1.013	0.311
18	18:69098220:G:A	69098220	A	ADD	1536	6.096	6.015	-5.694	17.89	1.013	0.311
18	18:69099591:A:G	69099591	G	ADD	1536	6.096	6.015	-5.694	17.89	1.013	0.311
18	18:69101484:A:G	69101484	G	ADD	1536	6.096	6.015	-5.694	17.89	1.013	0.311
18	18:69102102:G:A	69102102	A	ADD	1536	6.096	6.015	-5.694	17.89	1.013	0.311
18	18:69102836:G:A	69102836	A	ADD	1536	6.096	6.015	-5.694	17.89	1.013	0.311
18	18:69106811:A:G	69106811	G	ADD	1536	6.096	6.015	-5.694	17.89	1.013	0.311
18	18:69108776:C:T	69108776	T	ADD	1536	6.096	6.015	-5.694	17.89	1.013	0.311
18	18:69110131:A:G	69110131	G	ADD	1536	6.096	6.015	-5.694	17.89	1.013	0.311
21	21:41510218:A:G	41510218	G	ADD	1536	4.802	4.739	-4.485	14.09	1.013	0.311
1	1:56262378:C:G	56262378	G	ADD	1536	-5.699	5.624	-16.72	5.325	-1.013	0.3111
1	1:104982221:G:A	104982221	A	ADD	1536	-8.628	8.516	-25.32	8.063	-1.013	0.3111
1	1:175096910:G:A	175096910	A	ADD	1536	5.103	5.036	-4.768	14.97	1.013	0.3111
1	1:175097864:G:A	175097864	A	ADD	1536	5.103	5.036	-4.768	14.97	1.013	0.3111
2	2:36180275:C:G	36180275	G	ADD	1536	-4.527	4.467	-13.28	4.229	-1.013	0.3111
2	2:123694920:G:A	123694920	G	ADD	1536	4.303	4.246	-4.019	12.62	1.013	0.3111
2	2:228139958:G:A	228139958	A	ADD	1536	4.935	4.871	-4.612	14.48	1.013	0.3111
2	2:242880026:C:T	242880026	C	ADD	1536	-4.376	4.319	-12.84	4.088	-1.013	0.3111
2	2:242880755:T:A	242880755	T	ADD	1536	-4.376	4.319	-12.84	4.088	-1.013	0.3111
2	2:242881624:A:C	242881624	A	ADD	1536	-4.376	4.319	-12.84	4.088	-1.013	0.3111
3	3:136828918:A:G	136828918	G	ADD	1536	-6.511	6.425	-19.1	6.082	-1.013	0.3111
3	3:136829968:A:G	136829968	G	ADD	1536	-6.511	6.425	-19.1	6.082	-1.013	0.3111
3	3:136834462:T:C	136834462	C	ADD	1536	-6.511	6.425	-19.1	6.082	-1.013	0.3111
3	3:136834820:G:A	136834820	A	ADD	1536	-6.511	6.425	-19.1	6.082	-1.013	0.3111
3	3:136838293:G:A	136838293	A	ADD	1536	-6.511	6.425	-19.1	6.082	-1.013	0.3111
3	3:136839680:T:C	136839680	C	ADD	1536	-6.511	6.425	-19.1	6.082	-1.013	0.3111
3	3:136840700:C:T	136840700	T	ADD	1536	-6.511	6.425	-19.1	6.082	-1.013	0.3111
3	3:136841721:G:A	136841721	A	ADD	1536	-6.511	6.425	-19.1	6.082	-1.013	0.3111
3	3:136842355:C:G	136842355	G	ADD	1536	-6.511	6.425	-19.1	6.082	-1.013	0.3111
3	3:138722575:C:A	138722575	A	ADD	1536	-4.968	4.903	-14.58	4.642	-1.013	0.3111
3	3:138849786:T:G	138849786	G	ADD	1536	4.258	4.202	-3.978	12.49	1.013	0.3111
3	3:138959151:T:C	138959151	C	ADD	1536	6.994	6.903	-6.535	20.52	1.013	0.3111
3	3:165435707:G:C	165435707	C	ADD	1536	6.29	6.208	-5.876	18.46	1.013	0.3111
4	4:12985559:A:G	12985559	G	ADD	1536	5.366	5.296	-5.014	15.75	1.013	0.3111
4	4:139266415:C:A	139266415	A	ADD	1536	8.192	8.084	-7.652	24.04	1.013	0.3111
4	4:181469946:G:T	181469946	T	ADD	1536	-6.146	6.065	-18.03	5.742	-1.013	0.3111
5	5:29490769:A:G	29490769	G	ADD	1536	-4.688	4.627	-13.76	4.381	-1.013	0.3111
5	5:170026886:C:G	170026886	C	ADD	1536	-4.261	4.206	-12.5	3.982	-1.013	0.3111
6	6:1908113:A:G	1908113	G	ADD	1536	-6.623	6.537	-19.44	6.189	-1.013	0.3111
6	6:25611826:A:G	25611826	G	ADD	1536	6.33	6.247	-5.915	18.57	1.013	0.3111
7	7:7320758:G:A	7320758	A	ADD	1536	-5.098	5.031	-14.96	4.763	-1.013	0.3111
7	7:7322093:G:C	7322093	C	ADD	1536	-5.098	5.031	-14.96	4.763	-1.013	0.3111
7	7:7327422:C:T	7327422	T	ADD	1536	-5.098	5.031	-14.96	4.763	-1.013	0.3111
7	7:21892818:T:C	21892818	C	ADD	1536	-4.325	4.269	-12.69	4.041	-1.013	0.3111
7	7:128731795:A:G	128731795	G	ADD	1536	4.835	4.772	-4.517	14.19	1.013	0.3111
9	9:93179290:C:G	93179290	G	ADD	1536	-4.993	4.928	-14.65	4.665	-1.013	0.3111
10	10:2095726:A:G	2095726	G	ADD	1536	-5.535	5.463	-16.24	5.172	-1.013	0.3111
11	11:71079402:C:T	71079402	T	ADD	1536	-8.31	8.201	-24.38	7.764	-1.013	0.3111
11	11:99841735:A:G	99841735	A	ADD	1536	4.693	4.632	-4.386	13.77	1.013	0.3111
11	11:102576382:G:A	102576382	A	ADD	1536	4.955	4.891	-4.63	14.54	1.013	0.3111
11	11:123866637:G:A	123866637	A	ADD	1536	-6.9	6.81	-20.25	6.447	-1.013	0.3111
12	12:19337070:T:C	19337070	C	ADD	1536	-4.895	4.83	-14.36	4.572	-1.013	0.3111
12	12:19340053:T:C	19340053	C	ADD	1536	-4.895	4.83	-14.36	4.572	-1.013	0.3111
12	12:19341989:G:A	19341989	A	ADD	1536	-4.895	4.83	-14.36	4.572	-1.013	0.3111
12	12:82375393:C:T	82375393	T	ADD	1536	-4.619	4.559	-13.55	4.316	-1.013	0.3111
13	13:108196056:C:T	108196056	T	ADD	1536	-4.402	4.344	-12.92	4.113	-1.013	0.3111
14	14:62621611:A:G	62621611	G	ADD	1536	-5.121	5.054	-15.03	4.785	-1.013	0.3111
17	17:6404980:C:T	6404980	T	ADD	1536	6.236	6.154	-5.826	18.3	1.013	0.3111
17	17:51303867:G:A	51303867	A	ADD	1536	4.948	4.883	-4.623	14.52	1.013	0.3111
19	19:24075299:G:C	24075299	C	ADD	1536	-4.886	4.822	-14.34	4.565	-1.013	0.3111
19	19:24075509:T:C	24075509	C	ADD	1536	-4.886	4.822	-14.34	4.565	-1.013	0.3111
19	19:24076831:C:G	24076831	G	ADD	1536	-4.886	4.822	-14.34	4.565	-1.013	0.3111
19	19:24078016:T:G	24078016	G	ADD	1536	-4.886	4.822	-14.34	4.565	-1.013	0.3111
19	19:24078414:T:C	24078414	C	ADD	1536	-4.886	4.822	-14.34	4.565	-1.013	0.3111
19	19:24078731:A:G	24078731	G	ADD	1536	-4.886	4.822	-14.34	4.565	-1.013	0.3111
19	19:24079005:A:G	24079005	G	ADD	1536	-4.886	4.822	-14.34	4.565	-1.013	0.3111
19	19:24079079:A:G	24079079	G	ADD	1536	-4.886	4.822	-14.34	4.565	-1.013	0.3111
19	19:24079460:T:G	24079460	G	ADD	1536	-4.886	4.822	-14.34	4.565	-1.013	0.3111
19	19:24079993:T:C	24079993	C	ADD	1536	-4.886	4.822	-14.34	4.565	-1.013	0.3111
19	19:24080338:T:G	24080338	G	ADD	1536	-4.886	4.822	-14.34	4.565	-1.013	0.3111
19	19:24080537:C:T	24080537	T	ADD	1536	-4.886	4.822	-14.34	4.565	-1.013	0.3111
19	19:24080807:T:C	24080807	C	ADD	1536	-4.886	4.822	-14.34	4.565	-1.013	0.3111
19	19:24081344:G:T	24081344	T	ADD	1536	-4.886	4.822	-14.34	4.565	-1.013	0.3111
19	19:24081671:T:C	24081671	C	ADD	1536	-4.886	4.822	-14.34	4.565	-1.013	0.3111
19	19:24085682:C:G	24085682	G	ADD	1536	-4.886	4.822	-14.34	4.565	-1.013	0.3111
19	19:24087236:C:A	24087236	A	ADD	1536	-4.886	4.822	-14.34	4.565	-1.013	0.3111
19	19:24090500:C:T	24090500	T	ADD	1536	-4.886	4.822	-14.34	4.565	-1.013	0.3111
19	19:24090711:C:T	24090711	T	ADD	1536	-4.886	4.822	-14.34	4.565	-1.013	0.3111
20	20:5129685:T:C	5129685	C	ADD	1536	-7.584	7.484	-22.25	7.086	-1.013	0.3111
20	20:5129735:T:C	5129735	C	ADD	1536	-7.584	7.484	-22.25	7.086	-1.013	0.3111
20	20:5129870:G:A	5129870	A	ADD	1536	-7.584	7.484	-22.25	7.086	-1.013	0.3111
20	20:5130012:G:T	5130012	T	ADD	1536	-7.584	7.484	-22.25	7.086	-1.013	0.3111
20	20:5130141:T:C	5130141	C	ADD	1536	-7.584	7.484	-22.25	7.086	-1.013	0.3111
20	20:5131199:A:T	5131199	T	ADD	1536	-7.584	7.484	-22.25	7.086	-1.013	0.3111
20	20:5131268:A:G	5131268	G	ADD	1536	-7.584	7.484	-22.25	7.086	-1.013	0.3111
20	20:5131809:A:G	5131809	G	ADD	1536	-7.584	7.484	-22.25	7.086	-1.013	0.3111
20	20:5132535:T:C	5132535	C	ADD	1536	-7.584	7.484	-22.25	7.086	-1.013	0.3111
20	20:5132895:A:T	5132895	T	ADD	1536	-7.584	7.484	-22.25	7.086	-1.013	0.3111
20	20:5133744:G:A	5133744	A	ADD	1536	-7.584	7.484	-22.25	7.086	-1.013	0.3111
20	20:5134061:T:C	5134061	C	ADD	1536	-7.584	7.484	-22.25	7.086	-1.013	0.3111
20	20:5137896:G:A	5137896	A	ADD	1536	-7.584	7.484	-22.25	7.086	-1.013	0.3111
20	20:5138268:C:T	5138268	T	ADD	1536	-7.584	7.484	-22.25	7.086	-1.013	0.3111
20	20:5138562:C:G	5138562	G	ADD	1536	-7.584	7.484	-22.25	7.086	-1.013	0.3111
20	20:5138590:T:C	5138590	C	ADD	1536	-7.584	7.484	-22.25	7.086	-1.013	0.3111
20	20:5142231:A:G	5142231	G	ADD	1536	-7.584	7.484	-22.25	7.086	-1.013	0.3111
20	20:5144711:G:C	5144711	C	ADD	1536	-7.584	7.484	-22.25	7.086	-1.013	0.3111
20	20:5146796:C:G	5146796	G	ADD	1536	-7.584	7.484	-22.25	7.086	-1.013	0.3111
20	20:5147776:C:G	5147776	G	ADD	1536	-7.584	7.484	-22.25	7.086	-1.013	0.3111
20	20:5147777:C:T	5147777	T	ADD	1536	-7.584	7.484	-22.25	7.086	-1.013	0.3111
20	20:5151920:A:G	5151920	G	ADD	1536	-7.584	7.484	-22.25	7.086	-1.013	0.3111
20	20:5152790:T:C	5152790	C	ADD	1536	-7.584	7.484	-22.25	7.086	-1.013	0.3111
20	20:5153161:G:A	5153161	A	ADD	1536	-7.584	7.484	-22.25	7.086	-1.013	0.3111
20	20:5153222:G:A	5153222	A	ADD	1536	-7.584	7.484	-22.25	7.086	-1.013	0.3111
20	20:5153745:A:G	5153745	G	ADD	1536	-7.584	7.484	-22.25	7.086	-1.013	0.3111
20	20:5163828:A:G	5163828	G	ADD	1536	-7.584	7.484	-22.25	7.086	-1.013	0.3111
20	20:5164199:G:C	5164199	C	ADD	1536	-7.584	7.484	-22.25	7.086	-1.013	0.3111
20	20:5165835:G:A	5165835	A	ADD	1536	-7.584	7.484	-22.25	7.086	-1.013	0.3111
20	20:5166418:G:A	5166418	A	ADD	1536	-7.584	7.484	-22.25	7.086	-1.013	0.3111
20	20:5168320:A:T	5168320	T	ADD	1536	-7.584	7.484	-22.25	7.086	-1.013	0.3111
20	20:5169466:A:G	5169466	G	ADD	1536	-7.584	7.484	-22.25	7.086	-1.013	0.3111
20	20:5171165:A:G	5171165	G	ADD	1536	-7.584	7.484	-22.25	7.086	-1.013	0.3111
21	21:28257283:G:A	28257283	A	ADD	1536	5.271	5.202	-4.924	15.47	1.013	0.3111
21	21:28267506:T:C	28267506	C	ADD	1536	5.271	5.202	-4.924	15.47	1.013	0.3111
1	1:5801601:C:A	5801601	A	ADD	1536	6.925	6.836	-6.474	20.32	1.013	0.3112
1	1:8906301:A:G	8906301	A	ADD	1536	-6.643	6.557	-19.5	6.209	-1.013	0.3112
1	1:47318400:G:A	47318400	A	ADD	1536	5.512	5.441	-5.153	16.18	1.013	0.3112
1	1:119643546:C:A	119643546	A	ADD	1536	5.44	5.369	-5.084	15.96	1.013	0.3112
1	1:119643774:A:G	119643774	G	ADD	1536	5.44	5.369	-5.084	15.96	1.013	0.3112
1	1:213751575:C:T	213751575	T	ADD	1536	6.671	6.585	-6.235	19.58	1.013	0.3112
1	1:213751781:G:A	213751781	A	ADD	1536	6.671	6.585	-6.235	19.58	1.013	0.3112
1	1:213751886:G:A	213751886	A	ADD	1536	6.671	6.585	-6.235	19.58	1.013	0.3112
1	1:213753834:G:A	213753834	A	ADD	1536	6.671	6.585	-6.235	19.58	1.013	0.3112
1	1:213757334:G:A	213757334	A	ADD	1536	6.671	6.585	-6.235	19.58	1.013	0.3112
2	2:45136119:G:T	45136119	T	ADD	1536	6.43	6.347	-6.01	18.87	1.013	0.3112
2	2:202947292:G:C	202947292	G	ADD	1536	5.018	4.953	-4.69	14.73	1.013	0.3112
2	2:221323389:A:G	221323389	G	ADD	1536	-4.824	4.762	-14.16	4.509	-1.013	0.3112
3	3:88514808:C:T	88514808	T	ADD	1536	5.743	5.669	-5.368	16.85	1.013	0.3112
3	3:88531979:A:T	88531979	T	ADD	1536	5.743	5.669	-5.368	16.85	1.013	0.3112
3	3:118621103:G:A	118621103	A	ADD	1536	8.28	8.173	-7.739	24.3	1.013	0.3112
3	3:122633098:G:A	122633098	A	ADD	1536	-5.354	5.285	-15.71	5.005	-1.013	0.3112
4	4:62617270:G:A	62617270	A	ADD	1536	8.001	7.898	-7.48	23.48	1.013	0.3112
4	4:94018909:A:G	94018909	G	ADD	1536	-4.414	4.357	-12.95	4.126	-1.013	0.3112
4	4:94019351:T:C	94019351	C	ADD	1536	-4.414	4.357	-12.95	4.126	-1.013	0.3112
5	5:11043917:A:T	11043917	A	ADD	1536	4.406	4.349	-4.118	12.93	1.013	0.3112
5	5:11045019:C:A	11045019	C	ADD	1536	4.406	4.349	-4.118	12.93	1.013	0.3112
5	5:14042376:A:C	14042376	C	ADD	1536	-5.958	5.881	-17.48	5.568	-1.013	0.3112
5	5:116868651:G:T	116868651	T	ADD	1536	-7.191	7.099	-21.1	6.723	-1.013	0.3112
5	5:158345400:T:C	158345400	T	ADD	1536	-4.296	4.241	-12.61	4.015	-1.013	0.3112
6	6:13177553:G:A	13177553	A	ADD	1536	7.711	7.612	-7.209	22.63	1.013	0.3112
6	6:40383489:T:G	40383489	G	ADD	1536	-4.474	4.416	-13.13	4.182	-1.013	0.3112
6	6:55241823:C:G	55241823	G	ADD	1536	-6.237	6.156	-18.3	5.829	-1.013	0.3112
6	6:102031097:G:T	102031097	T	ADD	1536	-5.72	5.646	-16.79	5.347	-1.013	0.3112
6	6:102031300:G:T	102031300	T	ADD	1536	-5.72	5.646	-16.79	5.347	-1.013	0.3112
6	6:159631139:G:T	159631139	T	ADD	1536	4.413	4.356	-4.125	12.95	1.013	0.3112
6	6:159631177:C:T	159631177	T	ADD	1536	4.413	4.356	-4.125	12.95	1.013	0.3112
6	6:159631397:C:A	159631397	A	ADD	1536	4.413	4.356	-4.125	12.95	1.013	0.3112
8	8:2624821:A:G	2624821	G	ADD	1536	-4.317	4.261	-12.67	4.035	-1.013	0.3112
8	8:93187902:G:A	93187902	A	ADD	1536	-4.415	4.357	-12.95	4.126	-1.013	0.3112
8	8:95019406:G:T	95019406	T	ADD	1536	4.528	4.47	-4.232	13.29	1.013	0.3112
8	8:95020680:G:A	95020680	A	ADD	1536	4.528	4.47	-4.232	13.29	1.013	0.3112
8	8:113294853:G:A	113294853	A	ADD	1536	-4.491	4.433	-13.18	4.198	-1.013	0.3112
8	8:113294967:A:G	113294967	G	ADD	1536	-4.491	4.433	-13.18	4.198	-1.013	0.3112
8	8:113296811:T:A	113296811	A	ADD	1536	-4.491	4.433	-13.18	4.198	-1.013	0.3112
8	8:113297131:T:G	113297131	G	ADD	1536	-4.491	4.433	-13.18	4.198	-1.013	0.3112
8	8:113298122:G:A	113298122	A	ADD	1536	-4.491	4.433	-13.18	4.198	-1.013	0.3112
8	8:113298153:T:A	113298153	A	ADD	1536	-4.491	4.433	-13.18	4.198	-1.013	0.3112
8	8:113302023:A:G	113302023	G	ADD	1536	-4.491	4.433	-13.18	4.198	-1.013	0.3112
9	9:1186398:G:A	1186398	A	ADD	1536	-5.833	5.759	-17.12	5.453	-1.013	0.3112
9	9:29011538:G:T	29011538	T	ADD	1536	8.277	8.169	-7.735	24.29	1.013	0.3112
9	9:29018634:A:G	29018634	G	ADD	1536	8.277	8.169	-7.735	24.29	1.013	0.3112
9	9:29018785:T:C	29018785	C	ADD	1536	8.277	8.169	-7.735	24.29	1.013	0.3112
9	9:124422403:G:A	124422403	A	ADD	1536	-4.694	4.634	-13.78	4.388	-1.013	0.3112
10	10:6768893:G:A	6768893	A	ADD	1536	-6.083	6.004	-17.85	5.685	-1.013	0.3112
10	10:60159362:T:G	60159362	G	ADD	1536	-4.334	4.279	-12.72	4.052	-1.013	0.3112
10	10:78336015:G:A	78336015	A	ADD	1536	-4.266	4.211	-12.52	3.987	-1.013	0.3112
11	11:4545673:C:A	4545673	A	ADD	1536	4.75	4.689	-4.441	13.94	1.013	0.3112
11	11:4546054:G:A	4546054	A	ADD	1536	4.75	4.689	-4.441	13.94	1.013	0.3112
11	11:33644373:C:G	33644373	C	ADD	1536	-4.386	4.33	-12.87	4.1	-1.013	0.3112
11	11:116778138:G:A	116778138	A	ADD	1536	-9.204	9.085	-27.01	8.602	-1.013	0.3112
11	11:116780567:G:A	116780567	A	ADD	1536	-9.204	9.085	-27.01	8.602	-1.013	0.3112
11	11:116780702:A:G	116780702	G	ADD	1536	-9.204	9.085	-27.01	8.602	-1.013	0.3112
11	11:116780918:C:T	116780918	T	ADD	1536	-9.204	9.085	-27.01	8.602	-1.013	0.3112
11	11:116781699:T:C	116781699	C	ADD	1536	-9.204	9.085	-27.01	8.602	-1.013	0.3112
11	11:116782582:A:G	116782582	G	ADD	1536	-9.204	9.085	-27.01	8.602	-1.013	0.3112
11	11:127657683:T:A	127657683	A	ADD	1536	5.675	5.602	-5.304	16.65	1.013	0.3112
11	11:127658876:A:G	127658876	G	ADD	1536	5.675	5.602	-5.304	16.65	1.013	0.3112
11	11:127660188:C:T	127660188	T	ADD	1536	5.675	5.602	-5.304	16.65	1.013	0.3112
11	11:127667507:C:T	127667507	T	ADD	1536	5.675	5.602	-5.304	16.65	1.013	0.3112
12	12:76963921:G:A	76963921	A	ADD	1536	4.205	4.151	-3.93	12.34	1.013	0.3112
12	12:114479926:A:G	114479926	G	ADD	1536	4.602	4.542	-4.301	13.5	1.013	0.3112
12	12:114479976:C:T	114479976	T	ADD	1536	4.602	4.542	-4.301	13.5	1.013	0.3112
12	12:114481078:C:A	114481078	A	ADD	1536	4.602	4.542	-4.301	13.5	1.013	0.3112
14	14:23571371:G:A	23571371	A	ADD	1536	6.628	6.543	-6.196	19.45	1.013	0.3112
14	14:101149706:G:A	101149706	A	ADD	1536	4.545	4.487	-4.249	13.34	1.013	0.3112
15	15:87414469:C:A	87414469	A	ADD	1536	6.749	6.662	-6.309	19.81	1.013	0.3112
16	16:78857299:C:T	78857299	C	ADD	1536	4.386	4.329	-4.099	12.87	1.013	0.3112
16	16:78884366:G:A	78884366	A	ADD	1536	-4.356	4.3	-12.78	4.072	-1.013	0.3112
17	17:32647544:A:G	32647544	G	ADD	1536	4.731	4.67	-4.422	13.88	1.013	0.3112
17	17:32647744:T:C	32647744	C	ADD	1536	4.731	4.67	-4.422	13.88	1.013	0.3112
17	17:32647831:A:C	32647831	C	ADD	1536	4.731	4.67	-4.422	13.88	1.013	0.3112
19	19:30212103:A:G	30212103	G	ADD	1536	6.749	6.662	-6.308	19.81	1.013	0.3112
22	22:46487902:A:G	46487902	G	ADD	1536	-5.668	5.595	-16.63	5.298	-1.013	0.3112
1	1:9120729:A:C	9120729	A	ADD	1536	4.306	4.251	-4.026	12.64	1.013	0.3113
1	1:55968660:T:C	55968660	C	ADD	1536	-5.829	5.755	-17.11	5.451	-1.013	0.3113
1	1:78081489:A:G	78081489	G	ADD	1536	-7.369	7.275	-21.63	6.89	-1.013	0.3113
1	1:187413691:G:A	187413691	A	ADD	1536	-5.231	5.165	-15.35	4.892	-1.013	0.3113
1	1:213750443:A:G	213750443	G	ADD	1536	6.642	6.557	-6.21	19.49	1.013	0.3113
1	1:241155782:C:T	241155782	T	ADD	1536	-8.63	8.521	-25.33	8.072	-1.013	0.3113
2	2:28851116:A:G	28851116	G	ADD	1536	8.749	8.638	-8.182	25.68	1.013	0.3113
2	2:59825355:C:T	59825355	T	ADD	1536	4.575	4.517	-4.278	13.43	1.013	0.3113
2	2:59825607:C:T	59825607	T	ADD	1536	4.575	4.517	-4.278	13.43	1.013	0.3113
2	2:59825657:C:T	59825657	T	ADD	1536	4.575	4.517	-4.278	13.43	1.013	0.3113
2	2:110302464:G:A	110302464	A	ADD	1536	-4.318	4.264	-12.67	4.038	-1.013	0.3113
2	2:110306340:T:G	110306340	G	ADD	1536	-4.318	4.264	-12.67	4.038	-1.013	0.3113
2	2:110306507:C:G	110306507	G	ADD	1536	-4.318	4.264	-12.67	4.038	-1.013	0.3113
2	2:135327189:A:C	135327189	C	ADD	1536	4.626	4.567	-4.325	13.58	1.013	0.3113
2	2:141420560:C:T	141420560	T	ADD	1536	-4.993	4.929	-14.65	4.668	-1.013	0.3113
2	2:141425652:C:T	141425652	T	ADD	1536	-4.993	4.929	-14.65	4.668	-1.013	0.3113
2	2:148148111:T:A	148148111	A	ADD	1536	7.652	7.555	-7.155	22.46	1.013	0.3113
2	2:201321243:C:T	201321243	T	ADD	1536	-4.854	4.793	-14.25	4.54	-1.013	0.3113
2	2:201322028:C:T	201322028	T	ADD	1536	-4.854	4.793	-14.25	4.54	-1.013	0.3113
3	3:28917983:A:G	28917983	G	ADD	1536	-6.015	5.939	-17.66	5.626	-1.013	0.3113
3	3:29380526:C:T	29380526	T	ADD	1536	-5.272	5.206	-15.47	4.931	-1.013	0.3113
3	3:29381328:C:T	29381328	T	ADD	1536	-5.272	5.206	-15.47	4.931	-1.013	0.3113
3	3:58581809:A:G	58581809	G	ADD	1536	5.72	5.648	-5.35	16.79	1.013	0.3113
3	3:139549701:C:T	139549701	T	ADD	1536	6.581	6.498	-6.155	19.32	1.013	0.3113
3	3:157423676:T:C	157423676	T	ADD	1536	-4.667	4.608	-13.7	4.364	-1.013	0.3113
3	3:187368939:C:A	187368939	A	ADD	1536	9.349	9.23	-8.741	27.44	1.013	0.3113
4	4:30588739:T:C	30588739	C	ADD	1536	4.308	4.254	-4.029	12.65	1.013	0.3113
4	4:96551368:T:C	96551368	C	ADD	1536	4.612	4.553	-4.312	13.54	1.013	0.3113
5	5:5157019:A:C	5157019	C	ADD	1536	6.923	6.834	-6.473	20.32	1.013	0.3113
5	5:34797943:A:G	34797943	G	ADD	1536	4.378	4.322	-4.093	12.85	1.013	0.3113
5	5:80280635:C:A	80280635	A	ADD	1536	4.728	4.668	-4.421	13.88	1.013	0.3113
5	5:111583782:T:C	111583782	C	ADD	1536	4.681	4.622	-4.377	13.74	1.013	0.3113
5	5:133083461:C:T	133083461	T	ADD	1536	5.419	5.35	-5.067	15.9	1.013	0.3113
5	5:133084076:C:G	133084076	G	ADD	1536	5.419	5.35	-5.067	15.9	1.013	0.3113
6	6:4079858:C:G	4079858	G	ADD	1536	4.395	4.34	-4.11	12.9	1.013	0.3113
6	6:38257774:A:T	38257774	T	ADD	1536	-4.201	4.149	-12.33	3.93	-1.013	0.3113
6	6:38265821:C:T	38265821	T	ADD	1536	-4.201	4.149	-12.33	3.93	-1.013	0.3113
6	6:39800014:A:G	39800014	G	ADD	1536	4.479	4.422	-4.188	13.15	1.013	0.3113
6	6:71588161:G:A	71588161	A	ADD	1536	-8.601	8.492	-25.25	8.043	-1.013	0.3113
6	6:79198179:G:A	79198179	A	ADD	1536	-6.708	6.623	-19.69	6.273	-1.013	0.3113
6	6:79198882:C:T	79198882	T	ADD	1536	-6.708	6.623	-19.69	6.273	-1.013	0.3113
6	6:100206473:A:T	100206473	T	ADD	1536	-5.289	5.222	-15.52	4.946	-1.013	0.3113
7	7:8919103:A:G	8919103	G	ADD	1536	5.716	5.643	-5.344	16.78	1.013	0.3113
7	7:116217657:G:A	116217657	A	ADD	1536	4.4	4.345	-4.115	12.92	1.013	0.3113
7	7:132162477:G:T	132162477	T	ADD	1536	4.917	4.855	-4.598	14.43	1.013	0.3113
7	7:158061276:G:A	158061276	A	ADD	1536	7.478	7.384	-6.994	21.95	1.013	0.3113
8	8:5802697:C:G	5802697	C	ADD	1536	4.361	4.305	-4.077	12.8	1.013	0.3113
8	8:52830648:T:G	52830648	G	ADD	1536	5.913	5.839	-5.53	17.36	1.013	0.3113
8	8:52831178:C:G	52831178	G	ADD	1536	5.913	5.839	-5.53	17.36	1.013	0.3113
8	8:52836101:G:A	52836101	A	ADD	1536	5.913	5.839	-5.53	17.36	1.013	0.3113
8	8:60482112:G:C	60482112	C	ADD	1536	5.024	4.961	-4.699	14.75	1.013	0.3113
8	8:74300001:G:A	74300001	A	ADD	1536	-8.446	8.338	-24.79	7.898	-1.013	0.3113
8	8:74300076:C:G	74300076	G	ADD	1536	-8.446	8.338	-24.79	7.898	-1.013	0.3113
8	8:74300301:C:T	74300301	T	ADD	1536	-8.446	8.338	-24.79	7.898	-1.013	0.3113
8	8:74300476:C:G	74300476	G	ADD	1536	-8.446	8.338	-24.79	7.898	-1.013	0.3113
8	8:74300542:A:G	74300542	G	ADD	1536	-8.446	8.338	-24.79	7.898	-1.013	0.3113
8	8:74300611:C:G	74300611	G	ADD	1536	-8.446	8.338	-24.79	7.898	-1.013	0.3113
8	8:74300891:C:T	74300891	T	ADD	1536	-8.446	8.338	-24.79	7.898	-1.013	0.3113
8	8:74300921:C:T	74300921	T	ADD	1536	-8.446	8.338	-24.79	7.898	-1.013	0.3113
8	8:74300941:T:C	74300941	C	ADD	1536	-8.446	8.338	-24.79	7.898	-1.013	0.3113
8	8:74301062:G:C	74301062	C	ADD	1536	-8.446	8.338	-24.79	7.898	-1.013	0.3113
8	8:74301063:T:C	74301063	C	ADD	1536	-8.446	8.338	-24.79	7.898	-1.013	0.3113
8	8:74301093:T:C	74301093	C	ADD	1536	-8.446	8.338	-24.79	7.898	-1.013	0.3113
8	8:74301227:C:T	74301227	T	ADD	1536	-8.446	8.338	-24.79	7.898	-1.013	0.3113
8	8:74301421:C:T	74301421	T	ADD	1536	-8.446	8.338	-24.79	7.898	-1.013	0.3113
8	8:74301950:C:T	74301950	T	ADD	1536	-8.446	8.338	-24.79	7.898	-1.013	0.3113
8	8:74302501:G:T	74302501	T	ADD	1536	-8.446	8.338	-24.79	7.898	-1.013	0.3113
8	8:74302738:G:A	74302738	A	ADD	1536	-8.446	8.338	-24.79	7.898	-1.013	0.3113
8	8:74302925:A:T	74302925	T	ADD	1536	-8.446	8.338	-24.79	7.898	-1.013	0.3113
8	8:74303015:A:G	74303015	G	ADD	1536	-8.446	8.338	-24.79	7.898	-1.013	0.3113
8	8:74303060:C:T	74303060	T	ADD	1536	-8.446	8.338	-24.79	7.898	-1.013	0.3113
8	8:74303085:G:T	74303085	T	ADD	1536	-8.446	8.338	-24.79	7.898	-1.013	0.3113
8	8:74303112:A:G	74303112	G	ADD	1536	-8.446	8.338	-24.79	7.898	-1.013	0.3113
8	8:74303529:G:T	74303529	T	ADD	1536	-8.446	8.338	-24.79	7.898	-1.013	0.3113
8	8:74303594:C:G	74303594	G	ADD	1536	-8.446	8.338	-24.79	7.898	-1.013	0.3113
8	8:74303662:T:A	74303662	A	ADD	1536	-8.446	8.338	-24.79	7.898	-1.013	0.3113
8	8:74303705:A:T	74303705	T	ADD	1536	-8.446	8.338	-24.79	7.898	-1.013	0.3113
8	8:74303997:G:A	74303997	A	ADD	1536	-8.446	8.338	-24.79	7.898	-1.013	0.3113
8	8:74304381:A:G	74304381	G	ADD	1536	-8.446	8.338	-24.79	7.898	-1.013	0.3113
8	8:74304419:C:T	74304419	T	ADD	1536	-8.446	8.338	-24.79	7.898	-1.013	0.3113
8	8:74304433:A:G	74304433	G	ADD	1536	-8.446	8.338	-24.79	7.898	-1.013	0.3113
8	8:74304831:T:C	74304831	C	ADD	1536	-8.446	8.338	-24.79	7.898	-1.013	0.3113
8	8:74305116:A:C	74305116	C	ADD	1536	-8.446	8.338	-24.79	7.898	-1.013	0.3113
8	8:74305186:A:C	74305186	C	ADD	1536	-8.446	8.338	-24.79	7.898	-1.013	0.3113
8	8:74305219:A:C	74305219	C	ADD	1536	-8.446	8.338	-24.79	7.898	-1.013	0.3113
8	8:125180387:A:G	125180387	G	ADD	1536	4.499	4.442	-4.207	13.2	1.013	0.3113
10	10:1443180:A:T	1443180	T	ADD	1536	-6.704	6.619	-19.68	6.269	-1.013	0.3113
10	10:20466463:G:C	20466463	C	ADD	1536	4.367	4.312	-4.085	12.82	1.013	0.3113
10	10:73579217:C:T	73579217	T	ADD	1536	-5.29	5.223	-15.53	4.947	-1.013	0.3113
10	10:73579405:C:T	73579405	T	ADD	1536	-5.29	5.223	-15.53	4.947	-1.013	0.3113
10	10:86345782:C:T	86345782	T	ADD	1536	-4.35	4.295	-12.77	4.067	-1.013	0.3113
11	11:21314864:A:C	21314864	C	ADD	1536	-7.546	7.449	-22.15	7.055	-1.013	0.3113
11	11:110663056:A:G	110663056	G	ADD	1536	-4.382	4.326	-12.86	4.098	-1.013	0.3113
12	12:1591599:G:C	1591599	C	ADD	1536	5.456	5.387	-5.102	16.01	1.013	0.3113
12	12:1591734:T:G	1591734	G	ADD	1536	5.456	5.387	-5.102	16.01	1.013	0.3113
12	12:1592528:T:C	1592528	C	ADD	1536	5.456	5.387	-5.102	16.01	1.013	0.3113
12	12:1592657:T:C	1592657	C	ADD	1536	5.456	5.387	-5.102	16.01	1.013	0.3113
12	12:31957496:T:C	31957496	C	ADD	1536	5.153	5.088	-4.82	15.13	1.013	0.3113
12	12:31957758:G:A	31957758	A	ADD	1536	5.153	5.088	-4.82	15.13	1.013	0.3113
12	12:31957844:C:T	31957844	T	ADD	1536	5.153	5.088	-4.82	15.13	1.013	0.3113
12	12:31958243:C:T	31958243	T	ADD	1536	5.153	5.088	-4.82	15.13	1.013	0.3113
12	12:105811940:A:C	105811940	A	ADD	1536	-4.378	4.323	-12.85	4.094	-1.013	0.3113
13	13:39989182:G:A	39989182	A	ADD	1536	4.819	4.758	-4.507	14.14	1.013	0.3113
14	14:83635301:C:A	83635301	A	ADD	1536	6.418	6.336	-6.001	18.84	1.013	0.3113
14	14:83646648:C:T	83646648	T	ADD	1536	6.418	6.336	-6.001	18.84	1.013	0.3113
16	16:11833517:T:C	11833517	C	ADD	1536	7.219	7.128	-6.751	21.19	1.013	0.3113
16	16:11833720:T:A	11833720	A	ADD	1536	7.219	7.128	-6.751	21.19	1.013	0.3113
16	16:11834898:A:G	11834898	G	ADD	1536	7.219	7.128	-6.751	21.19	1.013	0.3113
16	16:11834931:T:C	11834931	C	ADD	1536	7.219	7.128	-6.751	21.19	1.013	0.3113
20	20:3708218:T:G	3708218	G	ADD	1536	6.232	6.154	-5.829	18.29	1.013	0.3113
1	1:3148574:A:G	3148574	G	ADD	1536	4.332	4.277	-4.052	12.72	1.013	0.3114
1	1:88086787:C:G	88086787	C	ADD	1536	-4.438	4.383	-13.03	4.153	-1.013	0.3114
1	1:162816583:A:G	162816583	G	ADD	1536	4.258	4.205	-3.984	12.5	1.013	0.3114
1	1:166269598:A:C	166269598	A	ADD	1536	-5.143	5.079	-15.1	4.811	-1.013	0.3114
1	1:166271299:G:A	166271299	A	ADD	1536	-5.143	5.079	-15.1	4.811	-1.013	0.3114
1	1:166271673:G:A	166271673	A	ADD	1536	-5.143	5.079	-15.1	4.811	-1.013	0.3114
1	1:166272394:G:A	166272394	A	ADD	1536	-5.143	5.079	-15.1	4.811	-1.013	0.3114
1	1:166273829:T:C	166273829	C	ADD	1536	-5.143	5.079	-15.1	4.811	-1.013	0.3114
1	1:166274068:C:T	166274068	T	ADD	1536	-5.143	5.079	-15.1	4.811	-1.013	0.3114
1	1:166274940:A:G	166274940	G	ADD	1536	-5.143	5.079	-15.1	4.811	-1.013	0.3114
1	1:241535834:C:T	241535834	T	ADD	1536	4.563	4.506	-4.269	13.39	1.013	0.3114
2	2:28876857:A:G	28876857	G	ADD	1536	-4.601	4.543	-13.51	4.303	-1.013	0.3114
2	2:55892261:A:C	55892261	C	ADD	1536	5.996	5.921	-5.609	17.6	1.013	0.3114
2	2:55892356:A:G	55892356	G	ADD	1536	5.996	5.921	-5.609	17.6	1.013	0.3114
2	2:57354454:A:G	57354454	G	ADD	1536	-5.783	5.71	-16.97	5.409	-1.013	0.3114
2	2:57356774:A:G	57356774	G	ADD	1536	-5.783	5.71	-16.97	5.409	-1.013	0.3114
2	2:57359683:A:G	57359683	G	ADD	1536	-5.783	5.71	-16.97	5.409	-1.013	0.3114
2	2:57359981:A:G	57359981	G	ADD	1536	-5.783	5.71	-16.97	5.409	-1.013	0.3114
2	2:98989062:A:G	98989062	G	ADD	1536	-4.371	4.316	-12.83	4.088	-1.013	0.3114
2	2:182641842:C:T	182641842	T	ADD	1536	-4.669	4.61	-13.7	4.367	-1.013	0.3114
2	2:197104181:T:G	197104181	G	ADD	1536	-5.282	5.217	-15.51	4.942	-1.013	0.3114
2	2:197104208:T:C	197104208	C	ADD	1536	-5.282	5.217	-15.51	4.942	-1.013	0.3114
2	2:241706227:C:T	241706227	T	ADD	1536	8.991	8.879	-8.412	26.39	1.013	0.3114
2	2:241706874:C:T	241706874	T	ADD	1536	8.991	8.879	-8.412	26.39	1.013	0.3114
3	3:54286752:C:G	54286752	G	ADD	1536	-5.171	5.106	-15.18	4.838	-1.013	0.3114
3	3:54287889:C:G	54287889	G	ADD	1536	-5.171	5.106	-15.18	4.838	-1.013	0.3114
3	3:55239898:C:T	55239898	T	ADD	1536	-7.075	6.987	-20.77	6.618	-1.013	0.3114
3	3:140993544:G:A	140993544	A	ADD	1536	-5.226	5.162	-15.34	4.89	-1.013	0.3114
3	3:140993665:G:A	140993665	A	ADD	1536	-5.226	5.162	-15.34	4.89	-1.013	0.3114
3	3:190191048:C:T	190191048	T	ADD	1536	-6.778	6.694	-19.9	6.342	-1.013	0.3114
3	3:190191105:A:G	190191105	G	ADD	1536	-6.778	6.694	-19.9	6.342	-1.013	0.3114
3	3:190193112:A:G	190193112	G	ADD	1536	-6.778	6.694	-19.9	6.342	-1.013	0.3114
3	3:190193986:G:A	190193986	A	ADD	1536	-6.778	6.694	-19.9	6.342	-1.013	0.3114
3	3:190194033:C:A	190194033	A	ADD	1536	-6.778	6.694	-19.9	6.342	-1.013	0.3114
3	3:190194568:T:C	190194568	C	ADD	1536	-6.778	6.694	-19.9	6.342	-1.013	0.3114
3	3:190196284:G:A	190196284	A	ADD	1536	-6.778	6.694	-19.9	6.342	-1.013	0.3114
3	3:195651349:C:A	195651349	C	ADD	1536	-4.607	4.55	-13.52	4.31	-1.013	0.3114
4	4:54623588:C:T	54623588	T	ADD	1536	-8.729	8.62	-25.62	8.166	-1.013	0.3114
4	4:76987608:C:G	76987608	G	ADD	1536	-7.071	6.983	-20.76	6.616	-1.013	0.3114
4	4:76988288:G:A	76988288	A	ADD	1536	-7.071	6.983	-20.76	6.616	-1.013	0.3114
4	4:76989696:A:G	76989696	G	ADD	1536	-7.071	6.983	-20.76	6.616	-1.013	0.3114
4	4:76990367:T:G	76990367	G	ADD	1536	-7.071	6.983	-20.76	6.616	-1.013	0.3114
4	4:76990802:C:A	76990802	A	ADD	1536	-7.071	6.983	-20.76	6.616	-1.013	0.3114
4	4:76992039:C:A	76992039	A	ADD	1536	-7.071	6.983	-20.76	6.616	-1.013	0.3114
4	4:76992545:C:T	76992545	T	ADD	1536	-7.071	6.983	-20.76	6.616	-1.013	0.3114
4	4:76995703:C:T	76995703	T	ADD	1536	-7.071	6.983	-20.76	6.616	-1.013	0.3114
4	4:175043083:C:T	175043083	T	ADD	1536	5.494	5.426	-5.141	16.13	1.013	0.3114
5	5:74069863:A:G	74069863	G	ADD	1536	5.619	5.549	-5.257	16.49	1.013	0.3114
5	5:106881723:A:G	106881723	A	ADD	1536	4.56	4.503	-4.266	13.39	1.013	0.3114
5	5:128129794:A:G	128129794	G	ADD	1536	8.972	8.86	-8.392	26.34	1.013	0.3114
6	6:161378463:T:C	161378463	C	ADD	1536	4.934	4.872	-4.615	14.48	1.013	0.3114
7	7:45256129:T:G	45256129	G	ADD	1536	-5.695	5.624	-16.72	5.328	-1.013	0.3114
7	7:158628373:A:T	158628373	T	ADD	1536	4.452	4.396	-4.165	13.07	1.013	0.3114
7	7:158629780:G:A	158629780	A	ADD	1536	4.452	4.396	-4.165	13.07	1.013	0.3114
7	7:158632663:C:T	158632663	T	ADD	1536	4.452	4.396	-4.165	13.07	1.013	0.3114
7	7:158632795:T:C	158632795	C	ADD	1536	4.452	4.396	-4.165	13.07	1.013	0.3114
7	7:158632951:T:A	158632951	A	ADD	1536	4.452	4.396	-4.165	13.07	1.013	0.3114
8	8:3834521:G:T	3834521	T	ADD	1536	4.922	4.861	-4.605	14.45	1.013	0.3114
9	9:37665211:A:T	37665211	T	ADD	1536	5.837	5.764	-5.461	17.13	1.013	0.3114
9	9:37669501:C:T	37669501	T	ADD	1536	5.837	5.764	-5.461	17.13	1.013	0.3114
10	10:18534283:C:T	18534283	T	ADD	1536	-6.255	6.176	-18.36	5.851	-1.013	0.3114
11	11:95929945:C:A	95929945	A	ADD	1536	4.389	4.334	-4.106	12.88	1.013	0.3114
12	12:9869271:A:G	9869271	G	ADD	1536	4.383	4.328	-4.101	12.87	1.013	0.3114
12	12:47413814:G:T	47413814	T	ADD	1536	4.419	4.364	-4.135	12.97	1.013	0.3114
13	13:50106561:T:G	50106561	G	ADD	1536	-6.082	6.006	-17.85	5.689	-1.013	0.3114
15	15:40598294:C:T	40598294	T	ADD	1536	-6.991	6.904	-20.52	6.541	-1.013	0.3114
16	16:51323062:G:A	51323062	A	ADD	1536	-8.353	8.249	-24.52	7.815	-1.013	0.3114
17	17:25958304:G:A	25958304	A	ADD	1536	4.741	4.682	-4.435	13.92	1.013	0.3114
18	18:24647687:A:G	24647687	G	ADD	1536	-7.154	7.065	-21	6.693	-1.013	0.3114
1	1:224787159:A:G	224787159	G	ADD	1536	5.348	5.283	-5.006	15.7	1.012	0.3115
2	2:52347524:G:A	52347524	A	ADD	1536	-4.638	4.581	-13.62	4.341	-1.012	0.3115
2	2:52861206:T:A	52861206	A	ADD	1536	7.268	7.179	-6.803	21.34	1.012	0.3115
2	2:56090472:C:T	56090472	T	ADD	1536	-7.43	7.339	-21.81	6.954	-1.012	0.3115
2	2:77343364:T:C	77343364	C	ADD	1536	5.576	5.507	-5.219	16.37	1.012	0.3115
2	2:77345491:A:C	77345491	C	ADD	1536	5.576	5.507	-5.219	16.37	1.012	0.3115
2	2:168999201:C:T	168999201	T	ADD	1536	-4.355	4.302	-12.79	4.076	-1.012	0.3115
2	2:225244102:C:T	225244102	T	ADD	1536	-4.901	4.84	-14.39	4.586	-1.012	0.3115
3	3:59770977:A:T	59770977	T	ADD	1536	6.004	5.931	-5.621	17.63	1.012	0.3115
3	3:68618594:C:T	68618594	T	ADD	1536	5.035	4.973	-4.711	14.78	1.012	0.3115
3	3:192383383:G:A	192383383	G	ADD	1536	-4.36	4.306	-12.8	4.08	-1.012	0.3115
3	3:192383632:C:A	192383632	C	ADD	1536	-4.36	4.306	-12.8	4.08	-1.012	0.3115
4	4:180211211:A:C	180211211	A	ADD	1536	-5.887	5.815	-17.28	5.51	-1.012	0.3115
5	5:79037936:C:T	79037936	T	ADD	1536	-5.18	5.116	-15.21	4.848	-1.012	0.3115
5	5:95844797:A:T	95844797	T	ADD	1536	6.727	6.644	-6.296	19.75	1.012	0.3115
5	5:166690211:G:A	166690211	A	ADD	1536	-4.684	4.626	-13.75	4.383	-1.012	0.3115
5	5:166693842:G:A	166693842	A	ADD	1536	-4.684	4.626	-13.75	4.383	-1.012	0.3115
6	6:33031551:A:G	33031551	A	ADD	1536	-4.633	4.576	-13.6	4.336	-1.012	0.3115
6	6:34860764:T:G	34860764	T	ADD	1536	4.398	4.344	-4.116	12.91	1.012	0.3115
6	6:36952226:G:A	36952226	A	ADD	1536	4.327	4.274	-4.049	12.7	1.012	0.3115
6	6:169595259:G:A	169595259	A	ADD	1536	6.737	6.655	-6.306	19.78	1.012	0.3115
6	6:169596778:G:A	169596778	A	ADD	1536	6.737	6.655	-6.306	19.78	1.012	0.3115
6	6:169597565:C:G	169597565	G	ADD	1536	6.737	6.655	-6.306	19.78	1.012	0.3115
7	7:39091288:T:A	39091288	A	ADD	1536	-7.14	7.052	-20.96	6.681	-1.013	0.3115
7	7:39093926:G:A	39093926	A	ADD	1536	-7.14	7.052	-20.96	6.681	-1.013	0.3115
7	7:39093955:T:A	39093955	A	ADD	1536	-7.14	7.052	-20.96	6.681	-1.013	0.3115
7	7:39098602:G:A	39098602	A	ADD	1536	-7.14	7.052	-20.96	6.681	-1.013	0.3115
8	8:4546522:G:C	4546522	C	ADD	1536	5.713	5.644	-5.348	16.77	1.012	0.3115
8	8:10292078:T:A	10292078	A	ADD	1536	-4.923	4.862	-14.45	4.607	-1.012	0.3115
9	9:23969896:A:T	23969896	T	ADD	1536	-6.755	6.672	-19.83	6.323	-1.012	0.3115
9	9:110476952:G:A	110476952	G	ADD	1536	-4.237	4.185	-12.44	3.965	-1.012	0.3115
9	9:110477142:T:C	110477142	T	ADD	1536	-4.237	4.185	-12.44	3.965	-1.012	0.3115
9	9:110477407:T:G	110477407	T	ADD	1536	-4.237	4.185	-12.44	3.965	-1.012	0.3115
9	9:123687231:G:C	123687231	C	ADD	1536	-5.704	5.634	-16.75	5.339	-1.012	0.3115
9	9:123694420:C:T	123694420	T	ADD	1536	-5.704	5.634	-16.75	5.339	-1.012	0.3115
10	10:12634257:C:A	12634257	A	ADD	1536	-5.062	5	-14.86	4.737	-1.012	0.3115
10	10:131476611:G:A	131476611	A	ADD	1536	-4.789	4.73	-14.06	4.482	-1.012	0.3115
10	10:131476971:C:T	131476971	T	ADD	1536	-4.789	4.73	-14.06	4.482	-1.012	0.3115
10	10:131477693:G:A	131477693	A	ADD	1536	-4.789	4.73	-14.06	4.482	-1.012	0.3115
10	10:131479580:G:A	131479580	A	ADD	1536	-4.789	4.73	-14.06	4.482	-1.012	0.3115
10	10:131479665:A:G	131479665	G	ADD	1536	-4.789	4.73	-14.06	4.482	-1.012	0.3115
10	10:131479680:C:T	131479680	T	ADD	1536	-4.789	4.73	-14.06	4.482	-1.012	0.3115
12	12:66183454:G:A	66183454	A	ADD	1536	7.38	7.289	-6.906	21.67	1.012	0.3115
12	12:66188936:A:G	66188936	G	ADD	1536	7.38	7.289	-6.906	21.67	1.012	0.3115
12	12:66192867:G:A	66192867	A	ADD	1536	7.38	7.289	-6.906	21.67	1.012	0.3115
14	14:22587183:G:A	22587183	G	ADD	1536	-4.498	4.443	-13.21	4.209	-1.013	0.3115
14	14:37404578:G:A	37404578	A	ADD	1536	4.356	4.303	-4.077	12.79	1.012	0.3115
14	14:98123397:G:A	98123397	A	ADD	1536	-4.289	4.237	-12.59	4.015	-1.012	0.3115
16	16:57278084:T:A	57278084	A	ADD	1536	5.097	5.034	-4.769	14.96	1.013	0.3115
16	16:57278568:C:T	57278568	T	ADD	1536	5.097	5.034	-4.769	14.96	1.013	0.3115
16	16:61611676:T:C	61611676	C	ADD	1536	-9.348	9.232	-27.44	8.748	-1.012	0.3115
18	18:49952739:C:A	49952739	A	ADD	1536	-8.023	7.925	-23.56	7.509	-1.012	0.3115
18	18:65016745:C:T	65016745	T	ADD	1536	-4.524	4.468	-13.28	4.233	-1.012	0.3115
19	19:713518:G:A	713518	G	ADD	1536	7.572	7.479	-7.086	22.23	1.012	0.3115
20	20:3707715:A:G	3707715	A	ADD	1536	-6.762	6.679	-19.85	6.329	-1.012	0.3115
20	20:16646165:T:C	16646165	C	ADD	1536	-4.816	4.757	-14.14	4.507	-1.013	0.3115
20	20:16647345:T:C	16647345	C	ADD	1536	-4.816	4.757	-14.14	4.507	-1.013	0.3115
1	1:205498843:G:T	205498843	T	ADD	1536	-7.353	7.264	-21.59	6.885	-1.012	0.3116
1	1:210530875:C:T	210530875	T	ADD	1536	-4.895	4.836	-14.37	4.583	-1.012	0.3116
2	2:4308887:G:A	4308887	A	ADD	1536	-8.813	8.707	-25.88	8.252	-1.012	0.3116
2	2:33258969:T:C	33258969	C	ADD	1536	-4.743	4.685	-13.93	4.441	-1.012	0.3116
2	2:36076294:T:C	36076294	C	ADD	1536	-6.211	6.136	-18.24	5.816	-1.012	0.3116
2	2:49071520:T:C	49071520	C	ADD	1536	5.587	5.519	-5.231	16.4	1.012	0.3116
2	2:49071597:T:G	49071597	G	ADD	1536	5.587	5.519	-5.231	16.4	1.012	0.3116
2	2:51884146:A:G	51884146	A	ADD	1536	-5.071	5.009	-14.89	4.747	-1.012	0.3116
2	2:52025123:G:A	52025123	G	ADD	1536	-4.32	4.268	-12.69	4.046	-1.012	0.3116
2	2:69135590:C:G	69135590	G	ADD	1536	-6.043	5.97	-17.74	5.658	-1.012	0.3116
2	2:168547339:G:A	168547339	A	ADD	1536	-7.002	6.918	-20.56	6.557	-1.012	0.3116
2	2:168547698:G:A	168547698	A	ADD	1536	-7.002	6.918	-20.56	6.557	-1.012	0.3116
3	3:2350984:A:G	2350984	A	ADD	1536	4.4	4.347	-4.12	12.92	1.012	0.3116
3	3:19979487:C:T	19979487	T	ADD	1536	4.507	4.453	-4.22	13.23	1.012	0.3116
3	3:77181182:G:A	77181182	A	ADD	1536	-6.966	6.881	-20.45	6.522	-1.012	0.3116
3	3:77185193:G:A	77185193	A	ADD	1536	-6.966	6.881	-20.45	6.522	-1.012	0.3116
3	3:77185378:G:A	77185378	A	ADD	1536	-6.966	6.881	-20.45	6.522	-1.012	0.3116
3	3:106240318:G:A	106240318	A	ADD	1536	7.672	7.58	-7.185	22.53	1.012	0.3116
3	3:124515509:G:A	124515509	A	ADD	1536	-5.849	5.779	-17.18	5.476	-1.012	0.3116
3	3:124515876:A:G	124515876	G	ADD	1536	-5.849	5.779	-17.18	5.476	-1.012	0.3116
3	3:124516695:G:A	124516695	A	ADD	1536	-5.849	5.779	-17.18	5.476	-1.012	0.3116
3	3:124518362:G:A	124518362	A	ADD	1536	-5.849	5.779	-17.18	5.476	-1.012	0.3116
3	3:139324837:A:G	139324837	G	ADD	1536	4.889	4.831	-4.579	14.36	1.012	0.3116
3	3:169442363:A:G	169442363	G	ADD	1536	4.287	4.235	-4.014	12.59	1.012	0.3116
3	3:169443551:C:T	169443551	T	ADD	1536	4.287	4.235	-4.014	12.59	1.012	0.3116
4	4:181477133:T:A	181477133	A	ADD	1536	-4.563	4.508	-13.4	4.273	-1.012	0.3116
4	4:181477134:T:A	181477134	A	ADD	1536	-4.563	4.508	-13.4	4.273	-1.012	0.3116
4	4:181477135:T:A	181477135	A	ADD	1536	-4.563	4.508	-13.4	4.273	-1.012	0.3116
6	6:33000150:C:T	33000150	T	ADD	1536	6.058	5.985	-5.672	17.79	1.012	0.3116
6	6:33033787:T:C	33033787	T	ADD	1536	-4.632	4.576	-13.6	4.337	-1.012	0.3116
6	6:33033791:C:T	33033791	C	ADD	1536	-4.632	4.576	-13.6	4.337	-1.012	0.3116
6	6:110185056:C:G	110185056	G	ADD	1536	-4.792	4.735	-14.07	4.488	-1.012	0.3116
7	7:3113120:G:C	3113120	C	ADD	1536	4.292	4.24	-4.019	12.6	1.012	0.3116
7	7:12600087:A:T	12600087	T	ADD	1536	5.67	5.602	-5.31	16.65	1.012	0.3116
8	8:27173037:C:G	27173037	G	ADD	1536	-5.404	5.338	-15.87	5.059	-1.012	0.3116
8	8:133161941:G:A	133161941	A	ADD	1536	-4.292	4.24	-12.6	4.019	-1.012	0.3116
9	9:29222438:G:C	29222438	C	ADD	1536	-5.934	5.863	-17.43	5.557	-1.012	0.3116
9	9:29222941:C:T	29222941	T	ADD	1536	-5.934	5.863	-17.43	5.557	-1.012	0.3116
9	9:29223504:G:A	29223504	A	ADD	1536	-5.934	5.863	-17.43	5.557	-1.012	0.3116
9	9:32353757:A:G	32353757	G	ADD	1536	5.919	5.848	-5.543	17.38	1.012	0.3116
9	9:32354022:A:T	32354022	T	ADD	1536	5.919	5.848	-5.543	17.38	1.012	0.3116
9	9:32354331:A:G	32354331	G	ADD	1536	5.919	5.848	-5.543	17.38	1.012	0.3116
9	9:32354433:T:C	32354433	C	ADD	1536	5.919	5.848	-5.543	17.38	1.012	0.3116
9	9:32356194:T:C	32356194	C	ADD	1536	5.919	5.848	-5.543	17.38	1.012	0.3116
9	9:32357804:C:T	32357804	T	ADD	1536	5.919	5.848	-5.543	17.38	1.012	0.3116
9	9:32359253:G:A	32359253	A	ADD	1536	5.919	5.848	-5.543	17.38	1.012	0.3116
9	9:32374666:C:T	32374666	T	ADD	1536	5.901	5.83	-5.525	17.33	1.012	0.3116
9	9:32377955:C:T	32377955	T	ADD	1536	5.901	5.83	-5.525	17.33	1.012	0.3116
9	9:32381902:C:T	32381902	T	ADD	1536	5.901	5.83	-5.525	17.33	1.012	0.3116
9	9:32381910:C:T	32381910	T	ADD	1536	5.901	5.83	-5.525	17.33	1.012	0.3116
11	11:10523519:G:A	10523519	G	ADD	1536	4.562	4.507	-4.272	13.4	1.012	0.3116
12	12:107602866:G:A	107602866	A	ADD	1536	-4.255	4.203	-12.49	3.984	-1.012	0.3116
12	12:107604840:C:T	107604840	T	ADD	1536	-4.255	4.203	-12.49	3.984	-1.012	0.3116
12	12:107605090:T:C	107605090	C	ADD	1536	-4.255	4.203	-12.49	3.984	-1.012	0.3116
12	12:107605431:A:G	107605431	G	ADD	1536	-4.255	4.203	-12.49	3.984	-1.012	0.3116
12	12:107605845:G:A	107605845	A	ADD	1536	-4.255	4.203	-12.49	3.984	-1.012	0.3116
13	13:24108468:A:G	24108468	A	ADD	1536	-6.636	6.556	-19.49	6.213	-1.012	0.3116
13	13:55147180:C:G	55147180	G	ADD	1536	-6.996	6.911	-20.54	6.55	-1.012	0.3116
13	13:61592810:G:A	61592810	A	ADD	1536	6.302	6.227	-5.902	18.51	1.012	0.3116
13	13:74338215:G:A	74338215	A	ADD	1536	4.376	4.323	-4.097	12.85	1.012	0.3116
13	13:106885388:A:G	106885388	G	ADD	1536	9.059	8.95	-8.482	26.6	1.012	0.3116
14	14:48081667:C:A	48081667	A	ADD	1536	4.816	4.757	-4.509	14.14	1.012	0.3116
14	14:63630124:A:G	63630124	G	ADD	1536	9.241	9.129	-8.652	27.13	1.012	0.3116
14	14:78649569:C:A	78649569	C	ADD	1536	-4.678	4.621	-13.74	4.38	-1.012	0.3116
14	14:78649570:T:C	78649570	T	ADD	1536	-4.678	4.621	-13.74	4.38	-1.012	0.3116
15	15:100490525:C:T	100490525	T	ADD	1536	5.464	5.398	-5.117	16.04	1.012	0.3116
16	16:7657373:A:G	7657373	G	ADD	1536	-4.814	4.756	-14.14	4.508	-1.012	0.3116
16	16:10082751:G:C	10082751	C	ADD	1536	4.694	4.637	-4.394	13.78	1.012	0.3116
16	16:58781468:G:A	58781468	A	ADD	1536	-4.664	4.608	-13.69	4.367	-1.012	0.3116
17	17:61117128:A:G	61117128	G	ADD	1536	5.99	5.917	-5.608	17.59	1.012	0.3116
20	20:6428764:G:A	6428764	A	ADD	1536	5.24	5.177	-4.906	15.39	1.012	0.3116
1	1:47783966:C:G	47783966	C	ADD	1536	4.281	4.23	-4.01	12.57	1.012	0.3117
1	1:203463640:G:A	203463640	A	ADD	1536	-4.711	4.655	-13.83	4.413	-1.012	0.3117
1	1:204685204:T:G	204685204	G	ADD	1536	-5.658	5.591	-16.62	5.299	-1.012	0.3117
1	1:204685295:C:T	204685295	T	ADD	1536	-5.658	5.591	-16.62	5.299	-1.012	0.3117
1	1:204685764:G:A	204685764	A	ADD	1536	-5.658	5.591	-16.62	5.299	-1.012	0.3117
1	1:204685860:T:G	204685860	G	ADD	1536	-5.658	5.591	-16.62	5.299	-1.012	0.3117
1	1:204685939:T:G	204685939	G	ADD	1536	-5.658	5.591	-16.62	5.299	-1.012	0.3117
1	1:204686006:C:T	204686006	T	ADD	1536	-5.658	5.591	-16.62	5.299	-1.012	0.3117
1	1:204687079:C:T	204687079	T	ADD	1536	-5.658	5.591	-16.62	5.299	-1.012	0.3117
1	1:204689104:T:C	204689104	C	ADD	1536	-5.658	5.591	-16.62	5.299	-1.012	0.3117
1	1:204690348:A:G	204690348	G	ADD	1536	-5.658	5.591	-16.62	5.299	-1.012	0.3117
1	1:204691634:C:G	204691634	G	ADD	1536	-5.658	5.591	-16.62	5.299	-1.012	0.3117
1	1:240151641:G:A	240151641	A	ADD	1536	-5.984	5.913	-17.57	5.606	-1.012	0.3117
1	1:240155620:C:T	240155620	T	ADD	1536	-5.984	5.913	-17.57	5.606	-1.012	0.3117
1	1:240158598:G:A	240158598	A	ADD	1536	-5.984	5.913	-17.57	5.606	-1.012	0.3117
1	1:240613017:G:A	240613017	A	ADD	1536	6.396	6.32	-5.991	18.78	1.012	0.3117
2	2:1706981:A:T	1706981	T	ADD	1536	-4.667	4.612	-13.71	4.372	-1.012	0.3117
2	2:24366829:G:A	24366829	A	ADD	1536	-5.733	5.666	-16.84	5.371	-1.012	0.3117
2	2:45912118:G:A	45912118	A	ADD	1536	-5.383	5.319	-15.81	5.042	-1.012	0.3117
2	2:51562108:G:A	51562108	A	ADD	1536	-7.453	7.364	-21.89	6.981	-1.012	0.3117
2	2:55811672:C:T	55811672	T	ADD	1536	-4.614	4.559	-13.55	4.322	-1.012	0.3117
2	2:55815597:C:T	55815597	T	ADD	1536	-4.614	4.559	-13.55	4.322	-1.012	0.3117
2	2:55816341:A:C	55816341	C	ADD	1536	-4.614	4.559	-13.55	4.322	-1.012	0.3117
2	2:55816694:G:A	55816694	A	ADD	1536	-4.614	4.559	-13.55	4.322	-1.012	0.3117
2	2:55825313:G:A	55825313	A	ADD	1536	-4.614	4.559	-13.55	4.322	-1.012	0.3117
2	2:55828706:C:T	55828706	T	ADD	1536	-4.614	4.559	-13.55	4.322	-1.012	0.3117
2	2:55843746:A:C	55843746	C	ADD	1536	-4.614	4.559	-13.55	4.322	-1.012	0.3117
2	2:55845351:T:C	55845351	C	ADD	1536	-4.614	4.559	-13.55	4.322	-1.012	0.3117
3	3:158581577:T:C	158581577	C	ADD	1536	7.928	7.834	-7.426	23.28	1.012	0.3117
3	3:158584086:A:G	158584086	G	ADD	1536	7.928	7.834	-7.426	23.28	1.012	0.3117
3	3:159649115:G:A	159649115	A	ADD	1536	-7.838	7.745	-23.02	7.343	-1.012	0.3117
3	3:159652964:A:C	159652964	C	ADD	1536	-7.838	7.745	-23.02	7.343	-1.012	0.3117
3	3:159652983:G:C	159652983	C	ADD	1536	-7.838	7.745	-23.02	7.343	-1.012	0.3117
3	3:159653993:C:T	159653993	T	ADD	1536	-7.838	7.745	-23.02	7.343	-1.012	0.3117
3	3:159656415:C:G	159656415	G	ADD	1536	-7.838	7.745	-23.02	7.343	-1.012	0.3117
3	3:159660343:C:T	159660343	T	ADD	1536	-7.838	7.745	-23.02	7.343	-1.012	0.3117
3	3:159663294:C:T	159663294	T	ADD	1536	-7.838	7.745	-23.02	7.343	-1.012	0.3117
4	4:6473000:C:T	6473000	T	ADD	1536	4.499	4.446	-4.214	13.21	1.012	0.3117
4	4:113314802:C:A	113314802	A	ADD	1536	-8.272	8.175	-24.29	7.75	-1.012	0.3117
4	4:183005434:C:T	183005434	T	ADD	1536	5.25	5.188	-4.918	15.42	1.012	0.3117
4	4:189210900:A:T	189210900	T	ADD	1536	4.365	4.314	-4.089	12.82	1.012	0.3117
5	5:75957603:G:C	75957603	C	ADD	1536	-5.965	5.894	-17.52	5.587	-1.012	0.3117
5	5:102841688:T:C	102841688	C	ADD	1536	-5.027	4.967	-14.76	4.709	-1.012	0.3117
5	5:141707606:A:G	141707606	G	ADD	1536	-4.662	4.607	-13.69	4.367	-1.012	0.3117
5	5:151756408:A:G	151756408	G	ADD	1536	5.09	5.03	-4.769	14.95	1.012	0.3117
6	6:11254554:A:C	11254554	C	ADD	1536	-6.576	6.499	-19.31	6.161	-1.012	0.3117
6	6:11255382:T:A	11255382	A	ADD	1536	-6.576	6.499	-19.31	6.161	-1.012	0.3117
6	6:25690290:G:A	25690290	A	ADD	1536	-7.895	7.801	-23.19	7.396	-1.012	0.3117
6	6:32797809:C:T	32797809	T	ADD	1536	-6.941	6.859	-20.38	6.503	-1.012	0.3117
6	6:56202243:A:G	56202243	G	ADD	1536	-6.407	6.33	-18.81	6.001	-1.012	0.3117
6	6:89261085:T:A	89261085	A	ADD	1536	7.349	7.262	-6.884	21.58	1.012	0.3117
6	6:152664682:A:G	152664682	A	ADD	1536	4.461	4.408	-4.179	13.1	1.012	0.3117
6	6:152664696:T:C	152664696	T	ADD	1536	4.461	4.408	-4.179	13.1	1.012	0.3117
6	6:152665261:C:A	152665261	C	ADD	1536	4.461	4.408	-4.179	13.1	1.012	0.3117
6	6:152665628:C:T	152665628	C	ADD	1536	4.461	4.408	-4.179	13.1	1.012	0.3117
7	7:17714757:C:T	17714757	T	ADD	1536	-4.37	4.318	-12.83	4.094	-1.012	0.3117
8	8:3458997:C:T	3458997	C	ADD	1536	4.623	4.568	-4.331	13.58	1.012	0.3117
9	9:111583612:C:T	111583612	T	ADD	1536	6.172	6.099	-5.782	18.12	1.012	0.3117
10	10:5642278:G:A	5642278	A	ADD	1536	5.392	5.328	-5.051	15.84	1.012	0.3117
10	10:12899342:A:C	12899342	C	ADD	1536	-4.416	4.364	-12.97	4.137	-1.012	0.3117
10	10:44451840:G:T	44451840	T	ADD	1536	5.3	5.237	-4.965	15.56	1.012	0.3117
10	10:45601841:G:A	45601841	A	ADD	1536	5.8	5.732	-5.434	17.03	1.012	0.3117
10	10:45601869:C:T	45601869	T	ADD	1536	5.8	5.732	-5.434	17.03	1.012	0.3117
10	10:66259625:A:C	66259625	A	ADD	1536	-4.359	4.307	-12.8	4.082	-1.012	0.3117
10	10:129269927:A:T	129269927	T	ADD	1536	4.372	4.32	-4.094	12.84	1.012	0.3117
11	11:19789118:A:G	19789118	G	ADD	1536	-6.187	6.113	-18.17	5.794	-1.012	0.3117
12	12:96280242:C:T	96280242	C	ADD	1536	-4.344	4.292	-12.76	4.068	-1.012	0.3117
13	13:36804803:C:G	36804803	G	ADD	1536	6.604	6.527	-6.188	19.4	1.012	0.3117
13	13:36804869:T:C	36804869	C	ADD	1536	6.604	6.527	-6.188	19.4	1.012	0.3117
13	13:36805549:G:A	36805549	A	ADD	1536	6.604	6.527	-6.188	19.4	1.012	0.3117
13	13:36813522:C:A	36813522	C	ADD	1536	6.604	6.527	-6.188	19.4	1.012	0.3117
13	13:36815104:G:A	36815104	A	ADD	1536	6.604	6.527	-6.188	19.4	1.012	0.3117
13	13:36823639:G:A	36823639	A	ADD	1536	6.604	6.527	-6.188	19.4	1.012	0.3117
13	13:36823731:A:G	36823731	G	ADD	1536	6.604	6.527	-6.188	19.4	1.012	0.3117
13	13:36823867:G:A	36823867	A	ADD	1536	6.604	6.527	-6.188	19.4	1.012	0.3117
13	13:36827466:T:C	36827466	C	ADD	1536	6.604	6.527	-6.188	19.4	1.012	0.3117
13	13:36830371:C:T	36830371	T	ADD	1536	6.604	6.527	-6.188	19.4	1.012	0.3117
13	13:77438836:G:A	77438836	G	ADD	1536	4.495	4.441	-4.21	13.2	1.012	0.3117
14	14:34122147:G:A	34122147	G	ADD	1536	-9.458	9.345	-27.77	8.859	-1.012	0.3117
14	14:40138562:T:C	40138562	C	ADD	1536	4.817	4.759	-4.511	14.14	1.012	0.3117
15	15:51524292:A:G	51524292	A	ADD	1536	4.803	4.746	-4.499	14.1	1.012	0.3117
15	15:51525173:T:C	51525173	T	ADD	1536	4.803	4.746	-4.499	14.1	1.012	0.3117
15	15:86818007:G:A	86818007	A	ADD	1536	4.885	4.826	-4.575	14.34	1.012	0.3117
16	16:6948415:C:T	6948415	T	ADD	1536	-9.58	9.466	-28.13	8.973	-1.012	0.3117
18	18:44246897:A:G	44246897	G	ADD	1536	6.221	6.147	-5.827	18.27	1.012	0.3117
1	1:58919090:A:G	58919090	G	ADD	1536	4.425	4.374	-4.147	13	1.012	0.3118
1	1:79158657:C:A	79158657	A	ADD	1536	-6.845	6.766	-20.11	6.416	-1.012	0.3118
1	1:85271172:G:T	85271172	T	ADD	1536	-7.762	7.671	-22.8	7.273	-1.012	0.3118
1	1:85271478:G:T	85271478	T	ADD	1536	-7.762	7.671	-22.8	7.273	-1.012	0.3118
1	1:85271559:G:A	85271559	A	ADD	1536	-7.762	7.671	-22.8	7.273	-1.012	0.3118
1	1:85271708:A:G	85271708	G	ADD	1536	-7.762	7.671	-22.8	7.273	-1.012	0.3118
1	1:85271867:G:A	85271867	A	ADD	1536	-7.762	7.671	-22.8	7.273	-1.012	0.3118
1	1:85271870:A:G	85271870	G	ADD	1536	-7.762	7.671	-22.8	7.273	-1.012	0.3118
1	1:85272101:T:C	85272101	C	ADD	1536	-7.762	7.671	-22.8	7.273	-1.012	0.3118
1	1:85272518:T:C	85272518	C	ADD	1536	-7.762	7.671	-22.8	7.273	-1.012	0.3118
1	1:204970302:T:C	204970302	C	ADD	1536	5.203	5.143	-4.877	15.28	1.012	0.3118
1	1:204971413:A:G	204971413	G	ADD	1536	5.203	5.143	-4.877	15.28	1.012	0.3118
1	1:215137222:A:C	215137222	C	ADD	1536	-4.26	4.211	-12.51	3.993	-1.012	0.3118
2	2:52420190:G:A	52420190	A	ADD	1536	6.521	6.445	-6.111	19.15	1.012	0.3118
2	2:107186801:C:G	107186801	G	ADD	1536	4.658	4.604	-4.366	13.68	1.012	0.3118
2	2:115932634:G:A	115932634	A	ADD	1536	-4.497	4.445	-13.21	4.215	-1.012	0.3118
2	2:192338718:C:A	192338718	C	ADD	1536	4.262	4.212	-3.994	12.52	1.012	0.3118
2	2:224750164:T:G	224750164	G	ADD	1536	4.674	4.62	-4.381	13.73	1.012	0.3118
3	3:31926807:A:C	31926807	C	ADD	1536	-5.454	5.391	-16.02	5.112	-1.012	0.3118
3	3:81723009:G:A	81723009	A	ADD	1536	5.922	5.853	-5.55	17.39	1.012	0.3118
3	3:81724460:T:A	81724460	A	ADD	1536	5.922	5.853	-5.55	17.39	1.012	0.3118
3	3:81725651:C:T	81725651	T	ADD	1536	5.922	5.853	-5.55	17.39	1.012	0.3118
4	4:16430200:C:A	16430200	A	ADD	1536	6.267	6.194	-5.873	18.41	1.012	0.3118
4	4:125455038:A:G	125455038	G	ADD	1536	5.357	5.294	-5.02	15.73	1.012	0.3118
4	4:128532133:A:T	128532133	T	ADD	1536	-5.012	4.954	-14.72	4.698	-1.012	0.3118
6	6:45102025:A:C	45102025	A	ADD	1536	4.591	4.537	-4.303	13.48	1.012	0.3118
8	8:75599357:G:A	75599357	G	ADD	1536	4.57	4.518	-4.284	13.42	1.012	0.3118
9	9:16292669:C:A	16292669	C	ADD	1536	4.236	4.187	-3.97	12.44	1.012	0.3118
9	9:94692480:A:G	94692480	G	ADD	1536	-8.412	8.314	-24.71	7.883	-1.012	0.3118
9	9:94693929:A:G	94693929	G	ADD	1536	-8.412	8.314	-24.71	7.883	-1.012	0.3118
9	9:94694948:A:C	94694948	C	ADD	1536	-8.412	8.314	-24.71	7.883	-1.012	0.3118
9	9:94695554:C:T	94695554	T	ADD	1536	-8.412	8.314	-24.71	7.883	-1.012	0.3118
9	9:103371554:T:C	103371554	C	ADD	1536	4.695	4.64	-4.4	13.79	1.012	0.3118
9	9:103372082:G:T	103372082	T	ADD	1536	4.695	4.64	-4.4	13.79	1.012	0.3118
9	9:117443677:T:C	117443677	C	ADD	1536	4.616	4.562	-4.326	13.56	1.012	0.3118
12	12:102994983:T:C	102994983	C	ADD	1536	5.718	5.652	-5.359	16.8	1.012	0.3118
12	12:114754382:G:A	114754382	A	ADD	1536	-4.674	4.62	-13.73	4.381	-1.012	0.3118
12	12:114754531:C:A	114754531	A	ADD	1536	-4.674	4.62	-13.73	4.381	-1.012	0.3118
12	12:114756412:T:G	114756412	G	ADD	1536	-4.674	4.62	-13.73	4.381	-1.012	0.3118
13	13:45582765:G:A	45582765	A	ADD	1536	6.767	6.688	-6.342	19.88	1.012	0.3118
13	13:101779501:G:T	101779501	T	ADD	1536	4.458	4.407	-4.179	13.1	1.012	0.3118
14	14:33856533:G:T	33856533	T	ADD	1536	-5.322	5.26	-15.63	4.987	-1.012	0.3118
14	14:45570935:C:T	45570935	T	ADD	1536	6.775	6.696	-6.349	19.9	1.012	0.3118
14	14:45571085:T:C	45571085	C	ADD	1536	6.775	6.696	-6.349	19.9	1.012	0.3118
14	14:45582290:G:C	45582290	C	ADD	1536	6.775	6.696	-6.349	19.9	1.012	0.3118
14	14:72639488:T:C	72639488	C	ADD	1536	8.491	8.391	-7.955	24.94	1.012	0.3118
14	14:72639496:C:T	72639496	T	ADD	1536	8.491	8.391	-7.955	24.94	1.012	0.3118
14	14:72639668:G:A	72639668	A	ADD	1536	8.491	8.391	-7.955	24.94	1.012	0.3118
16	16:2454510:A:G	2454510	A	ADD	1536	6.17	6.098	-5.783	18.12	1.012	0.3118
16	16:89180883:G:A	89180883	A	ADD	1536	4.271	4.221	-4.002	12.54	1.012	0.3118
17	17:2272345:G:T	2272345	T	ADD	1536	8.911	8.807	-8.351	26.17	1.012	0.3118
1	1:5530855:G:A	5530855	A	ADD	1536	4.379	4.329	-4.106	12.86	1.012	0.3119
1	1:110466555:G:A	110466555	A	ADD	1536	6.042	5.972	-5.663	17.75	1.012	0.3119
1	1:210511125:G:T	210511125	T	ADD	1536	-4.562	4.511	-13.4	4.278	-1.012	0.3119
1	1:210511140:T:A	210511140	A	ADD	1536	-4.562	4.511	-13.4	4.278	-1.012	0.3119
2	2:40807531:A:T	40807531	A	ADD	1536	4.246	4.197	-3.98	12.47	1.012	0.3119
2	2:41835145:T:G	41835145	G	ADD	1536	-5.071	5.013	-14.9	4.755	-1.012	0.3119
2	2:49216637:G:T	49216637	T	ADD	1536	5.594	5.53	-5.244	16.43	1.012	0.3119
2	2:101335235:A:G	101335235	A	ADD	1536	-5.134	5.075	-15.08	4.813	-1.012	0.3119
2	2:129270906:C:T	129270906	T	ADD	1536	-6.616	6.539	-19.43	6.202	-1.012	0.3119
2	2:137769220:G:C	137769220	C	ADD	1536	-4.425	4.375	-13	4.149	-1.012	0.3119
2	2:234826939:T:C	234826939	C	ADD	1536	-4.347	4.297	-12.77	4.076	-1.012	0.3119
2	2:242871043:G:T	242871043	T	ADD	1536	6.359	6.285	-5.96	18.68	1.012	0.3119
2	2:242871044:G:T	242871044	T	ADD	1536	6.359	6.285	-5.96	18.68	1.012	0.3119
3	3:3450248:G:C	3450248	C	ADD	1536	-5.034	4.977	-14.79	4.72	-1.012	0.3119
3	3:3452856:G:A	3452856	A	ADD	1536	-5.034	4.977	-14.79	4.72	-1.012	0.3119
3	3:3453847:G:A	3453847	A	ADD	1536	-5.034	4.977	-14.79	4.72	-1.012	0.3119
3	3:3456679:G:T	3456679	T	ADD	1536	-5.034	4.977	-14.79	4.72	-1.012	0.3119
3	3:32214179:A:T	32214179	A	ADD	1536	-4.407	4.357	-12.95	4.132	-1.012	0.3119
3	3:148347176:A:G	148347176	A	ADD	1536	4.198	4.15	-3.936	12.33	1.012	0.3119
3	3:187849301:A:C	187849301	C	ADD	1536	-4.379	4.329	-12.86	4.106	-1.012	0.3119
4	4:32630431:C:T	32630431	T	ADD	1536	4.922	4.866	-4.615	14.46	1.011	0.3119
4	4:32630479:T:A	32630479	A	ADD	1536	4.922	4.866	-4.615	14.46	1.011	0.3119
4	4:32630801:A:G	32630801	G	ADD	1536	4.922	4.866	-4.615	14.46	1.011	0.3119
4	4:32631156:A:C	32631156	C	ADD	1536	4.922	4.866	-4.615	14.46	1.011	0.3119
4	4:32633023:T:C	32633023	C	ADD	1536	4.922	4.866	-4.615	14.46	1.011	0.3119
4	4:32633575:C:G	32633575	G	ADD	1536	4.922	4.866	-4.615	14.46	1.011	0.3119
4	4:108780006:T:C	108780006	C	ADD	1536	-5.721	5.655	-16.8	5.363	-1.012	0.3119
4	4:108780115:C:T	108780115	T	ADD	1536	-5.721	5.655	-16.8	5.363	-1.012	0.3119
4	4:108781824:A:G	108781824	G	ADD	1536	-5.721	5.655	-16.8	5.363	-1.012	0.3119
4	4:108781999:A:G	108781999	G	ADD	1536	-5.721	5.655	-16.8	5.363	-1.012	0.3119
4	4:114222271:G:A	114222271	A	ADD	1536	-5.143	5.085	-15.11	4.823	-1.011	0.3119
4	4:114222566:C:T	114222566	T	ADD	1536	-5.143	5.085	-15.11	4.823	-1.011	0.3119
5	5:2462358:C:A	2462358	A	ADD	1536	-4.655	4.602	-13.68	4.365	-1.012	0.3119
5	5:23068087:C:A	23068087	A	ADD	1536	-5.107	5.049	-15	4.789	-1.012	0.3119
5	5:111021979:A:G	111021979	A	ADD	1536	-4.412	4.362	-12.96	4.137	-1.012	0.3119
5	5:167653364:T:C	167653364	T	ADD	1536	4.464	4.413	-4.186	13.11	1.011	0.3119
6	6:25226771:T:C	25226771	C	ADD	1536	-7.069	6.988	-20.76	6.627	-1.012	0.3119
6	6:25603102:G:A	25603102	A	ADD	1536	6.539	6.464	-6.13	19.21	1.012	0.3119
6	6:33033655:C:A	33033655	C	ADD	1536	-4.63	4.577	-13.6	4.341	-1.012	0.3119
6	6:33033662:T:C	33033662	T	ADD	1536	-4.63	4.577	-13.6	4.341	-1.012	0.3119
6	6:89256423:T:C	89256423	C	ADD	1536	-4.536	4.485	-13.33	4.253	-1.012	0.3119
6	6:148652515:G:T	148652515	T	ADD	1536	9.117	9.013	-8.548	26.78	1.012	0.3119
7	7:126276296:A:G	126276296	G	ADD	1536	7.429	7.344	-6.964	21.82	1.012	0.3119
8	8:3049438:G:A	3049438	A	ADD	1536	5.506	5.442	-5.161	16.17	1.012	0.3119
8	8:8266397:A:C	8266397	A	ADD	1536	-4.431	4.38	-13.02	4.154	-1.012	0.3119
8	8:10688800:C:T	10688800	T	ADD	1536	5.719	5.653	-5.361	16.8	1.012	0.3119
8	8:19914106:C:G	19914106	G	ADD	1536	7.414	7.328	-6.95	21.78	1.012	0.3119
8	8:19914303:T:A	19914303	A	ADD	1536	7.414	7.328	-6.95	21.78	1.012	0.3119
8	8:19915206:T:C	19915206	C	ADD	1536	7.414	7.328	-6.95	21.78	1.012	0.3119
8	8:19915393:G:C	19915393	C	ADD	1536	7.414	7.328	-6.95	21.78	1.012	0.3119
8	8:19917319:T:G	19917319	G	ADD	1536	7.414	7.328	-6.95	21.78	1.012	0.3119
8	8:19918035:C:A	19918035	A	ADD	1536	7.414	7.328	-6.95	21.78	1.012	0.3119
8	8:19918074:C:G	19918074	G	ADD	1536	7.414	7.328	-6.95	21.78	1.012	0.3119
8	8:102002608:A:C	102002608	A	ADD	1536	5.538	5.474	-5.192	16.27	1.012	0.3119
8	8:105148875:G:A	105148875	A	ADD	1536	-5.999	5.93	-17.62	5.623	-1.012	0.3119
8	8:105150419:C:T	105150419	T	ADD	1536	-5.999	5.93	-17.62	5.623	-1.012	0.3119
8	8:105151537:T:G	105151537	G	ADD	1536	-5.999	5.93	-17.62	5.623	-1.012	0.3119
8	8:105153786:A:G	105153786	G	ADD	1536	-5.999	5.93	-17.62	5.623	-1.012	0.3119
8	8:108657960:C:A	108657960	A	ADD	1536	6.466	6.393	-6.063	19	1.012	0.3119
8	8:108658037:G:A	108658037	A	ADD	1536	6.466	6.393	-6.063	19	1.012	0.3119
8	8:108660316:T:A	108660316	A	ADD	1536	6.466	6.393	-6.063	19	1.012	0.3119
8	8:128088679:A:G	128088679	G	ADD	1536	5.212	5.152	-4.885	15.31	1.012	0.3119
9	9:106572960:T:G	106572960	G	ADD	1536	5.768	5.701	-5.407	16.94	1.012	0.3119
10	10:11430024:A:G	11430024	A	ADD	1536	-4.367	4.317	-12.83	4.095	-1.012	0.3119
10	10:27622921:T:G	27622921	G	ADD	1536	7.061	6.98	-6.62	20.74	1.012	0.3119
10	10:27622995:C:T	27622995	T	ADD	1536	7.061	6.98	-6.62	20.74	1.012	0.3119
10	10:27628169:C:T	27628169	T	ADD	1536	7.061	6.98	-6.62	20.74	1.012	0.3119
10	10:27628627:C:A	27628627	A	ADD	1536	7.061	6.98	-6.62	20.74	1.012	0.3119
10	10:76652783:C:T	76652783	T	ADD	1536	-7.23	7.147	-21.24	6.778	-1.012	0.3119
10	10:80943841:G:A	80943841	A	ADD	1536	-4.285	4.236	-12.59	4.017	-1.012	0.3119
10	10:80944230:T:G	80944230	G	ADD	1536	-4.285	4.236	-12.59	4.017	-1.012	0.3119
11	11:22334571:A:C	22334571	C	ADD	1536	4.913	4.856	-4.605	14.43	1.012	0.3119
11	11:36457089:C:A	36457089	A	ADD	1536	4.381	4.331	-4.108	12.87	1.012	0.3119
11	11:58219751:C:G	58219751	G	ADD	1536	6.001	5.932	-5.626	17.63	1.012	0.3119
11	11:58220360:G:A	58220360	A	ADD	1536	6.001	5.932	-5.626	17.63	1.012	0.3119
11	11:58221445:G:A	58221445	A	ADD	1536	6.001	5.932	-5.626	17.63	1.012	0.3119
11	11:58225035:G:T	58225035	T	ADD	1536	6.001	5.932	-5.626	17.63	1.012	0.3119
11	11:58228598:T:C	58228598	C	ADD	1536	6.001	5.932	-5.626	17.63	1.012	0.3119
11	11:68984602:G:A	68984602	A	ADD	1536	-7.47	7.385	-21.94	7.004	-1.011	0.3119
11	11:68985583:C:T	68985583	T	ADD	1536	-7.47	7.385	-21.94	7.004	-1.011	0.3119
12	12:105685452:A:G	105685452	G	ADD	1536	-4.966	4.909	-14.59	4.655	-1.012	0.3119
14	14:48564956:G:A	48564956	A	ADD	1536	-9.857	9.744	-28.95	9.24	-1.012	0.3119
14	14:83715532:G:A	83715532	A	ADD	1536	-8.488	8.391	-24.93	7.957	-1.012	0.3119
14	14:83722489:A:T	83722489	T	ADD	1536	-8.488	8.391	-24.93	7.957	-1.012	0.3119
14	14:83722918:G:A	83722918	A	ADD	1536	-8.488	8.391	-24.93	7.957	-1.012	0.3119
15	15:100363823:C:T	100363823	T	ADD	1536	-6.158	6.089	-18.09	5.775	-1.011	0.3119
16	16:57282320:A:T	57282320	T	ADD	1536	5.092	5.034	-4.775	14.96	1.011	0.3119
16	16:64594724:T:A	64594724	A	ADD	1536	-6.099	6.029	-17.92	5.717	-1.012	0.3119
18	18:42828121:G:A	42828121	A	ADD	1536	9.072	8.968	-8.505	26.65	1.012	0.3119
18	18:44932985:C:G	44932985	G	ADD	1536	-5.634	5.569	-16.55	5.282	-1.012	0.3119
20	20:55672544:G:A	55672544	A	ADD	1536	-4.409	4.359	-12.95	4.134	-1.012	0.3119
20	20:60261703:G:A	60261703	A	ADD	1536	4.511	4.459	-4.23	13.25	1.011	0.3119
20	20:60261911:A:T	60261911	T	ADD	1536	4.511	4.459	-4.23	13.25	1.011	0.3119
20	20:60262223:C:A	60262223	A	ADD	1536	4.511	4.459	-4.23	13.25	1.011	0.3119
20	20:60262743:C:T	60262743	T	ADD	1536	4.511	4.459	-4.23	13.25	1.011	0.3119
1	1:202187960:G:A	202187960	A	ADD	1536	-5.306	5.246	-15.59	4.976	-1.011	0.312
1	1:236726739:G:A	236726739	A	ADD	1536	-6.388	6.315	-18.77	5.99	-1.011	0.312
1	1:236732427:G:A	236732427	A	ADD	1536	-6.388	6.315	-18.77	5.99	-1.011	0.312
1	1:236737222:T:C	236737222	C	ADD	1536	-6.388	6.315	-18.77	5.99	-1.011	0.312
1	1:236737983:A:G	236737983	G	ADD	1536	-6.388	6.315	-18.77	5.99	-1.011	0.312
1	1:236740726:C:T	236740726	T	ADD	1536	-6.388	6.315	-18.77	5.99	-1.011	0.312
1	1:236742292:G:A	236742292	A	ADD	1536	-6.388	6.315	-18.77	5.99	-1.011	0.312
1	1:236742728:C:T	236742728	T	ADD	1536	-6.388	6.315	-18.77	5.99	-1.011	0.312
1	1:236743491:T:C	236743491	C	ADD	1536	-6.388	6.315	-18.77	5.99	-1.011	0.312
1	1:236743894:G:A	236743894	A	ADD	1536	-6.388	6.315	-18.77	5.99	-1.011	0.312
1	1:236749730:C:T	236749730	T	ADD	1536	-6.388	6.315	-18.77	5.99	-1.011	0.312
1	1:236751092:T:G	236751092	G	ADD	1536	-6.388	6.315	-18.77	5.99	-1.011	0.312
1	1:236751269:C:T	236751269	T	ADD	1536	-6.388	6.315	-18.77	5.99	-1.011	0.312
1	1:237266603:A:G	237266603	G	ADD	1536	4.634	4.581	-4.345	13.61	1.011	0.312
2	2:160611477:G:A	160611477	A	ADD	1536	-7.039	6.959	-20.68	6.602	-1.011	0.312
2	2:160614254:C:T	160614254	T	ADD	1536	-7.039	6.959	-20.68	6.602	-1.011	0.312
2	2:160639478:G:C	160639478	C	ADD	1536	-7.039	6.959	-20.68	6.602	-1.011	0.312
2	2:160645554:G:T	160645554	T	ADD	1536	-7.039	6.959	-20.68	6.602	-1.011	0.312
2	2:222884678:A:G	222884678	G	ADD	1536	-4.73	4.676	-13.9	4.436	-1.011	0.312
3	3:97894573:T:C	97894573	T	ADD	1536	4.209	4.161	-3.948	12.36	1.011	0.312
3	3:97894588:T:C	97894588	T	ADD	1536	4.209	4.161	-3.948	12.36	1.011	0.312
3	3:158461986:C:T	158461986	T	ADD	1536	6.78	6.704	-6.36	19.92	1.011	0.312
3	3:162465359:A:G	162465359	G	ADD	1536	-4.683	4.631	-13.76	4.393	-1.011	0.312
4	4:5761864:G:A	5761864	A	ADD	1536	-4.25	4.202	-12.49	3.986	-1.011	0.312
4	4:5763229:C:T	5763229	T	ADD	1536	-4.248	4.201	-12.48	3.985	-1.011	0.312
4	4:21484630:G:A	21484630	A	ADD	1536	-5.794	5.729	-17.02	5.434	-1.011	0.312
4	4:21485003:A:T	21485003	T	ADD	1536	-5.794	5.729	-17.02	5.434	-1.011	0.312
4	4:24018589:A:G	24018589	A	ADD	1536	6.139	6.07	-5.758	18.04	1.011	0.312
4	4:38024881:G:A	38024881	G	ADD	1536	-4.52	4.469	-13.28	4.239	-1.011	0.312
4	4:112094101:T:G	112094101	G	ADD	1536	-5.599	5.537	-16.45	5.252	-1.011	0.312
4	4:112094520:G:C	112094520	C	ADD	1536	-5.599	5.537	-16.45	5.252	-1.011	0.312
4	4:112094782:T:C	112094782	C	ADD	1536	-5.599	5.537	-16.45	5.252	-1.011	0.312
4	4:112095754:A:C	112095754	C	ADD	1536	-5.599	5.537	-16.45	5.252	-1.011	0.312
4	4:112099361:C:G	112099361	G	ADD	1536	-5.599	5.537	-16.45	5.252	-1.011	0.312
4	4:112102379:A:G	112102379	G	ADD	1536	-5.599	5.537	-16.45	5.252	-1.011	0.312
4	4:112104179:A:G	112104179	G	ADD	1536	-5.599	5.537	-16.45	5.252	-1.011	0.312
4	4:112105264:G:T	112105264	T	ADD	1536	-5.599	5.537	-16.45	5.252	-1.011	0.312
4	4:112105557:T:C	112105557	C	ADD	1536	-5.599	5.537	-16.45	5.252	-1.011	0.312
4	4:112106944:C:A	112106944	A	ADD	1536	-5.599	5.537	-16.45	5.252	-1.011	0.312
4	4:112107740:G:A	112107740	A	ADD	1536	-5.599	5.537	-16.45	5.252	-1.011	0.312
4	4:120988466:A:G	120988466	A	ADD	1536	-5.763	5.698	-16.93	5.405	-1.011	0.312
4	4:126745662:A:G	126745662	G	ADD	1536	4.954	4.898	-4.645	14.55	1.011	0.312
4	4:131830004:A:T	131830004	T	ADD	1536	-4.959	4.904	-14.57	4.652	-1.011	0.312
4	4:134418268:T:A	134418268	A	ADD	1536	-4.666	4.613	-13.71	4.376	-1.011	0.312
4	4:134421383:G:A	134421383	A	ADD	1536	-4.666	4.613	-13.71	4.376	-1.011	0.312
4	4:134422322:G:A	134422322	A	ADD	1536	-4.666	4.613	-13.71	4.376	-1.011	0.312
4	4:134427674:A:C	134427674	C	ADD	1536	-4.666	4.613	-13.71	4.376	-1.011	0.312
5	5:142337083:G:A	142337083	A	ADD	1536	-9.822	9.711	-28.86	9.212	-1.011	0.312
6	6:95087267:G:A	95087267	G	ADD	1536	4.244	4.196	-3.98	12.47	1.011	0.312
7	7:156036204:T:C	156036204	T	ADD	1536	-4.626	4.575	-13.59	4.34	-1.011	0.312
8	8:10247816:G:A	10247816	A	ADD	1536	4.858	4.803	-4.556	14.27	1.011	0.312
9	9:87417794:G:A	87417794	G	ADD	1536	-4.496	4.445	-13.21	4.216	-1.011	0.312
10	10:10770289:G:A	10770289	A	ADD	1536	-4.584	4.533	-13.47	4.3	-1.011	0.312
11	11:41683052:G:A	41683052	G	ADD	1536	6.317	6.246	-5.925	18.56	1.011	0.312
11	11:59920231:C:A	59920231	A	ADD	1536	5.766	5.701	-5.409	16.94	1.011	0.312
11	11:88345401:C:T	88345401	T	ADD	1536	4.508	4.457	-4.228	13.24	1.011	0.312
11	11:95400588:T:C	95400588	C	ADD	1536	4.252	4.204	-3.989	12.49	1.011	0.312
11	11:99835413:G:A	99835413	G	ADD	1536	4.695	4.642	-4.403	13.79	1.011	0.312
11	11:127178637:A:G	127178637	G	ADD	1536	4.767	4.713	-4.47	14	1.011	0.312
12	12:47520451:A:T	47520451	T	ADD	1536	5.095	5.038	-4.779	14.97	1.011	0.312
12	12:47522106:A:G	47522106	G	ADD	1536	5.095	5.038	-4.779	14.97	1.011	0.312
12	12:47523982:T:G	47523982	G	ADD	1536	5.095	5.038	-4.779	14.97	1.011	0.312
12	12:47524008:A:G	47524008	G	ADD	1536	5.095	5.038	-4.779	14.97	1.011	0.312
12	12:117752761:G:C	117752761	C	ADD	1536	-4.808	4.755	-14.13	4.51	-1.011	0.312
14	14:38237118:C:T	38237118	T	ADD	1536	-4.666	4.613	-13.71	4.376	-1.011	0.312
14	14:38237121:C:G	38237121	G	ADD	1536	-4.666	4.613	-13.71	4.376	-1.011	0.312
14	14:95472704:A:G	95472704	G	ADD	1536	8.538	8.443	-8.009	25.09	1.011	0.312
17	17:34305164:A:C	34305164	C	ADD	1536	-8.902	8.803	-26.16	8.351	-1.011	0.312
1	1:14678726:A:G	14678726	G	ADD	1536	5.658	5.595	-5.308	16.62	1.011	0.3121
1	1:53681699:T:G	53681699	G	ADD	1536	-7.62	7.535	-22.39	7.149	-1.011	0.3121
1	1:164372206:A:G	164372206	G	ADD	1536	-7.829	7.743	-23.01	7.348	-1.011	0.3121
1	1:164372439:A:G	164372439	G	ADD	1536	-7.829	7.743	-23.01	7.348	-1.011	0.3121
1	1:164372768:A:G	164372768	G	ADD	1536	-7.829	7.743	-23.01	7.348	-1.011	0.3121
1	1:164372771:A:G	164372771	G	ADD	1536	-7.829	7.743	-23.01	7.348	-1.011	0.3121
1	1:207804141:A:C	207804141	A	ADD	1536	-4.559	4.509	-13.4	4.278	-1.011	0.3121
1	1:245887214:C:A	245887214	A	ADD	1536	9.284	9.18	-8.71	27.28	1.011	0.3121
2	2:26873672:A:G	26873672	G	ADD	1536	-4.834	4.78	-14.2	4.535	-1.011	0.3121
2	2:67456042:G:A	67456042	A	ADD	1536	4.511	4.461	-4.233	13.26	1.011	0.3121
2	2:69225140:T:C	69225140	T	ADD	1536	-4.291	4.243	-12.61	4.025	-1.011	0.3121
2	2:69282532:C:G	69282532	G	ADD	1536	-8.861	8.763	-26.04	8.314	-1.011	0.3121
2	2:78353572:G:A	78353572	A	ADD	1536	6.311	6.241	-5.922	18.54	1.011	0.3121
2	2:177406211:T:A	177406211	A	ADD	1536	5.235	5.177	-4.911	15.38	1.011	0.3121
2	2:208966419:G:A	208966419	A	ADD	1536	5.716	5.652	-5.363	16.79	1.011	0.3121
3	3:3152841:A:G	3152841	G	ADD	1536	4.443	4.394	-4.17	13.06	1.011	0.3121
3	3:32051660:C:G	32051660	G	ADD	1536	4.562	4.511	-4.28	13.4	1.011	0.3121
3	3:32054605:C:T	32054605	T	ADD	1536	4.562	4.511	-4.28	13.4	1.011	0.3121
3	3:131716105:C:A	131716105	C	ADD	1536	-4.33	4.283	-12.72	4.064	-1.011	0.3121
3	3:158572277:C:T	158572277	T	ADD	1536	7.855	7.768	-7.37	23.08	1.011	0.3121
3	3:158573190:T:C	158573190	C	ADD	1536	7.855	7.768	-7.37	23.08	1.011	0.3121
3	3:158573332:G:A	158573332	A	ADD	1536	7.855	7.768	-7.37	23.08	1.011	0.3121
3	3:158575264:T:G	158575264	G	ADD	1536	7.855	7.768	-7.37	23.08	1.011	0.3121
3	3:158576502:C:T	158576502	T	ADD	1536	7.855	7.768	-7.37	23.08	1.011	0.3121
3	3:158578044:C:A	158578044	A	ADD	1536	7.855	7.768	-7.37	23.08	1.011	0.3121
4	4:10249877:G:T	10249877	G	ADD	1536	-4.67	4.618	-13.72	4.381	-1.011	0.3121
4	4:10250597:C:T	10250597	C	ADD	1536	-4.67	4.618	-13.72	4.381	-1.011	0.3121
4	4:12698657:G:A	12698657	G	ADD	1536	4.441	4.392	-4.166	13.05	1.011	0.3121
4	4:167254860:A:G	167254860	G	ADD	1536	-4.348	4.3	-12.78	4.08	-1.011	0.3121
5	5:3339556:G:A	3339556	A	ADD	1536	-6.457	6.385	-18.97	6.058	-1.011	0.3121
5	5:128696142:G:A	128696142	A	ADD	1536	4.801	4.747	-4.504	14.1	1.011	0.3121
5	5:163265421:A:G	163265421	A	ADD	1536	-4.382	4.333	-12.87	4.111	-1.011	0.3121
6	6:38271766:C:G	38271766	G	ADD	1536	-4.222	4.175	-12.4	3.961	-1.011	0.3121
6	6:93004404:C:T	93004404	T	ADD	1536	5.187	5.129	-4.867	15.24	1.011	0.3121
6	6:93008077:G:T	93008077	T	ADD	1536	5.187	5.129	-4.867	15.24	1.011	0.3121
6	6:93022518:T:C	93022518	C	ADD	1536	5.187	5.129	-4.867	15.24	1.011	0.3121
6	6:93028639:C:A	93028639	A	ADD	1536	5.187	5.129	-4.867	15.24	1.011	0.3121
6	6:93029429:T:C	93029429	C	ADD	1536	5.187	5.129	-4.867	15.24	1.011	0.3121
6	6:93035616:T:C	93035616	C	ADD	1536	5.187	5.129	-4.867	15.24	1.011	0.3121
6	6:165403806:C:G	165403806	G	ADD	1536	7.633	7.55	-7.164	22.43	1.011	0.3121
7	7:26023404:T:G	26023404	G	ADD	1536	4.521	4.471	-4.242	13.28	1.011	0.3121
7	7:33196564:T:G	33196564	G	ADD	1536	-5.996	5.93	-17.62	5.626	-1.011	0.3121
7	7:82175190:A:T	82175190	T	ADD	1536	4.39	4.342	-4.119	12.9	1.011	0.3121
8	8:80082078:T:G	80082078	T	ADD	1536	4.476	4.426	-4.199	13.15	1.011	0.3121
8	8:80083778:G:A	80083778	G	ADD	1536	4.476	4.426	-4.199	13.15	1.011	0.3121
9	9:9411740:C:G	9411740	G	ADD	1536	-8.781	8.683	-25.8	8.238	-1.011	0.3121
9	9:18925574:T:C	18925574	C	ADD	1536	-4.351	4.303	-12.78	4.083	-1.011	0.3121
9	9:82384506:C:T	82384506	T	ADD	1536	6.851	6.775	-6.427	20.13	1.011	0.3121
9	9:83275128:T:C	83275128	C	ADD	1536	4.439	4.391	-4.166	13.04	1.011	0.3121
9	9:137420808:A:G	137420808	G	ADD	1536	6.944	6.868	-6.516	20.41	1.011	0.3121
9	9:137421367:A:G	137421367	G	ADD	1536	6.944	6.868	-6.516	20.41	1.011	0.3121
9	9:140006202:G:A	140006202	G	ADD	1536	-4.799	4.746	-14.1	4.503	-1.011	0.3121
10	10:8510959:T:G	8510959	G	ADD	1536	-4.958	4.904	-14.57	4.653	-1.011	0.3121
10	10:11416812:A:G	11416812	G	ADD	1536	4.909	4.855	-4.607	14.43	1.011	0.3121
10	10:125428659:A:G	125428659	G	ADD	1536	-4.434	4.384	-13.03	4.16	-1.011	0.3121
11	11:1641031:G:A	1641031	A	ADD	1536	4.415	4.367	-4.143	12.97	1.011	0.3121
11	11:95914468:T:C	95914468	C	ADD	1536	4.81	4.757	-4.513	14.13	1.011	0.3121
11	11:117357696:G:A	117357696	G	ADD	1536	4.235	4.188	-3.974	12.44	1.011	0.3121
12	12:13722540:T:G	13722540	G	ADD	1536	5.374	5.315	-5.043	15.79	1.011	0.3121
12	12:42119702:C:A	42119702	A	ADD	1536	-5.307	5.249	-15.59	4.98	-1.011	0.3121
14	14:34178304:G:A	34178304	A	ADD	1536	-4.514	4.465	-13.26	4.236	-1.011	0.3121
14	14:72770254:G:T	72770254	T	ADD	1536	-4.717	4.665	-13.86	4.426	-1.011	0.3121
14	14:85163791:C:A	85163791	C	ADD	1536	4.506	4.457	-4.229	13.24	1.011	0.3121
15	15:87416535:C:T	87416535	T	ADD	1536	-4.599	4.548	-13.51	4.315	-1.011	0.3121
16	16:52470248:G:A	52470248	A	ADD	1536	6.04	5.973	-5.668	17.75	1.011	0.3121
18	18:25632927:G:T	25632927	T	ADD	1536	-4.477	4.428	-13.16	4.201	-1.011	0.3121
18	18:25634271:G:C	25634271	C	ADD	1536	-4.477	4.428	-13.16	4.201	-1.011	0.3121
18	18:25637851:T:C	25637851	C	ADD	1536	-4.477	4.428	-13.16	4.201	-1.011	0.3121
18	18:25638608:A:G	25638608	G	ADD	1536	-4.477	4.428	-13.16	4.201	-1.011	0.3121
18	18:25638759:A:G	25638759	G	ADD	1536	-4.477	4.428	-13.16	4.201	-1.011	0.3121
18	18:25643698:G:C	25643698	C	ADD	1536	-4.477	4.428	-13.16	4.201	-1.011	0.3121
18	18:25644741:A:G	25644741	G	ADD	1536	-4.477	4.428	-13.16	4.201	-1.011	0.3121
18	18:39124656:G:A	39124656	A	ADD	1536	5.525	5.464	-5.185	16.23	1.011	0.3121
19	19:9077436:G:A	9077436	A	ADD	1536	-4.895	4.84	-14.38	4.592	-1.011	0.3121
19	19:9077803:T:C	9077803	C	ADD	1536	-4.895	4.84	-14.38	4.592	-1.011	0.3121
19	19:9077902:A:G	9077902	G	ADD	1536	-4.895	4.84	-14.38	4.592	-1.011	0.3121
19	19:9077984:T:C	9077984	C	ADD	1536	-4.895	4.84	-14.38	4.592	-1.011	0.3121
19	19:9078021:T:G	9078021	G	ADD	1536	-4.895	4.84	-14.38	4.592	-1.011	0.3121
19	19:9078257:A:G	9078257	G	ADD	1536	-4.895	4.84	-14.38	4.592	-1.011	0.3121
19	19:9078426:T:G	9078426	G	ADD	1536	-4.895	4.84	-14.38	4.592	-1.011	0.3121
19	19:9078545:G:A	9078545	A	ADD	1536	-4.895	4.84	-14.38	4.592	-1.011	0.3121
19	19:9078888:G:A	9078888	A	ADD	1536	-4.895	4.84	-14.38	4.592	-1.011	0.3121
19	19:9079077:T:C	9079077	C	ADD	1536	-4.895	4.84	-14.38	4.592	-1.011	0.3121
19	19:9079156:T:C	9079156	C	ADD	1536	-4.895	4.84	-14.38	4.592	-1.011	0.3121
21	21:42582187:A:G	42582187	A	ADD	1536	9.189	9.087	-8.621	27	1.011	0.3121
1	1:164412847:G:T	164412847	T	ADD	1536	4.374	4.327	-4.106	12.85	1.011	0.3122
1	1:221753645:A:G	221753645	G	ADD	1536	4.27	4.224	-4.008	12.55	1.011	0.3122
2	2:144062816:A:T	144062816	T	ADD	1536	4.283	4.236	-4.02	12.59	1.011	0.3122
2	2:153236282:A:G	153236282	G	ADD	1536	-5.483	5.423	-16.11	5.146	-1.011	0.3122
2	2:193327381:G:A	193327381	A	ADD	1536	4.669	4.618	-4.382	13.72	1.011	0.3122
3	3:7884182:C:G	7884182	G	ADD	1536	4.314	4.267	-4.05	12.68	1.011	0.3122
3	3:14052281:A:C	14052281	C	ADD	1536	-5.012	4.958	-14.73	4.706	-1.011	0.3122
3	3:58660464:C:T	58660464	T	ADD	1536	-5.82	5.756	-17.1	5.462	-1.011	0.3122
3	3:65817203:C:A	65817203	A	ADD	1536	-5.716	5.654	-16.8	5.365	-1.011	0.3122
3	3:115145785:G:A	115145785	A	ADD	1536	4.904	4.851	-4.604	14.41	1.011	0.3122
3	3:183934400:C:T	183934400	T	ADD	1536	7.455	7.374	-6.998	21.91	1.011	0.3122
3	3:184468301:G:A	184468301	A	ADD	1536	-7.268	7.19	-21.36	6.824	-1.011	0.3122
3	3:190359804:A:G	190359804	G	ADD	1536	4.49	4.442	-4.215	13.2	1.011	0.3122
4	4:31486149:A:T	31486149	T	ADD	1536	-6.484	6.414	-19.06	6.087	-1.011	0.3122
4	4:55603217:A:G	55603217	G	ADD	1536	-6.7	6.628	-19.69	6.291	-1.011	0.3122
4	4:69276272:G:A	69276272	A	ADD	1536	-7.719	7.636	-22.68	7.247	-1.011	0.3122
4	4:112790865:A:G	112790865	G	ADD	1536	6.053	5.988	-5.682	17.79	1.011	0.3122
4	4:112791382:G:T	112791382	T	ADD	1536	6.053	5.988	-5.682	17.79	1.011	0.3122
4	4:112793270:C:A	112793270	A	ADD	1536	6.053	5.988	-5.682	17.79	1.011	0.3122
4	4:112797697:G:T	112797697	T	ADD	1536	6.053	5.988	-5.682	17.79	1.011	0.3122
5	5:19298340:T:A	19298340	A	ADD	1536	-5.903	5.839	-17.35	5.542	-1.011	0.3122
5	5:112655413:A:G	112655413	G	ADD	1536	-7.97	7.883	-23.42	7.481	-1.011	0.3122
5	5:112656525:T:C	112656525	C	ADD	1536	-7.97	7.883	-23.42	7.481	-1.011	0.3122
5	5:112660029:T:C	112660029	C	ADD	1536	-7.97	7.883	-23.42	7.481	-1.011	0.3122
5	5:112670375:C:A	112670375	A	ADD	1536	-7.97	7.883	-23.42	7.481	-1.011	0.3122
5	5:168256240:G:A	168256240	A	ADD	1536	5.719	5.657	-5.368	16.81	1.011	0.3122
5	5:168256455:T:C	168256455	C	ADD	1536	5.719	5.657	-5.368	16.81	1.011	0.3122
5	5:178410755:C:G	178410755	G	ADD	1536	-6.045	5.98	-17.76	5.675	-1.011	0.3122
6	6:90371202:G:A	90371202	G	ADD	1536	-7.451	7.37	-21.9	6.995	-1.011	0.3122
7	7:28026355:G:A	28026355	A	ADD	1536	4.245	4.198	-3.984	12.47	1.011	0.3122
7	7:34399483:T:G	34399483	G	ADD	1536	5.194	5.138	-4.875	15.26	1.011	0.3122
7	7:37844007:C:T	37844007	T	ADD	1536	8.132	8.045	-7.635	23.9	1.011	0.3122
8	8:18044222:C:T	18044222	C	ADD	1536	4.487	4.438	-4.212	13.19	1.011	0.3122
8	8:79518997:T:G	79518997	G	ADD	1536	7.828	7.744	-7.349	23	1.011	0.3122
8	8:79529172:C:T	79529172	T	ADD	1536	7.828	7.744	-7.349	23	1.011	0.3122
8	8:79532730:C:T	79532730	T	ADD	1536	7.828	7.744	-7.349	23	1.011	0.3122
8	8:79535092:G:C	79535092	C	ADD	1536	7.828	7.744	-7.349	23	1.011	0.3122
8	8:83438637:A:G	83438637	G	ADD	1536	4.197	4.152	-3.94	12.33	1.011	0.3122
8	8:83439540:T:G	83439540	G	ADD	1536	4.197	4.152	-3.94	12.33	1.011	0.3122
8	8:83440635:T:C	83440635	C	ADD	1536	4.197	4.152	-3.94	12.33	1.011	0.3122
9	9:85550946:A:G	85550946	G	ADD	1536	9.677	9.573	-9.086	28.44	1.011	0.3122
9	9:98254526:C:A	98254526	A	ADD	1536	4.683	4.632	-4.395	13.76	1.011	0.3122
10	10:44682973:T:C	44682973	C	ADD	1536	-4.262	4.216	-12.52	4.001	-1.011	0.3122
10	10:64571276:G:A	64571276	A	ADD	1536	6.13	6.063	-5.754	18.01	1.011	0.3122
10	10:64572093:T:C	64572093	C	ADD	1536	6.13	6.063	-5.754	18.01	1.011	0.3122
11	11:44104981:C:T	44104981	T	ADD	1536	4.319	4.273	-4.055	12.69	1.011	0.3122
11	11:58004159:C:A	58004159	A	ADD	1536	5.315	5.257	-4.989	15.62	1.011	0.3122
11	11:58011423:G:A	58011423	A	ADD	1536	5.315	5.257	-4.989	15.62	1.011	0.3122
11	11:58011900:T:A	58011900	A	ADD	1536	5.315	5.257	-4.989	15.62	1.011	0.3122
11	11:58014156:C:T	58014156	T	ADD	1536	5.315	5.257	-4.989	15.62	1.011	0.3122
11	11:110899501:T:C	110899501	C	ADD	1536	7.545	7.464	-7.084	22.17	1.011	0.3122
11	11:110899522:A:G	110899522	G	ADD	1536	7.545	7.464	-7.084	22.17	1.011	0.3122
11	11:110899544:G:A	110899544	A	ADD	1536	7.545	7.464	-7.084	22.17	1.011	0.3122
11	11:110899553:C:T	110899553	T	ADD	1536	7.545	7.464	-7.084	22.17	1.011	0.3122
11	11:133241153:T:C	133241153	C	ADD	1536	-8.164	8.075	-23.99	7.664	-1.011	0.3122
12	12:45421524:C:T	45421524	T	ADD	1536	-5.739	5.677	-16.86	5.387	-1.011	0.3122
12	12:45438785:G:A	45438785	A	ADD	1536	4.419	4.372	-4.149	12.99	1.011	0.3122
12	12:49390677:T:C	49390677	C	ADD	1536	4.393	4.346	-4.124	12.91	1.011	0.3122
12	12:49402299:G:C	49402299	C	ADD	1536	4.393	4.346	-4.124	12.91	1.011	0.3122
13	13:25532305:G:A	25532305	A	ADD	1536	-9.628	9.524	-28.29	9.038	-1.011	0.3122
14	14:78553928:C:A	78553928	A	ADD	1536	-4.679	4.629	-13.75	4.393	-1.011	0.3122
17	17:72236782:G:A	72236782	A	ADD	1536	-8.078	7.991	-23.74	7.583	-1.011	0.3122
20	20:31229392:G:A	31229392	G	ADD	1536	4.316	4.269	-4.051	12.68	1.011	0.3122
22	22:45308878:G:A	45308878	A	ADD	1536	5.183	5.127	-4.865	15.23	1.011	0.3122
1	1:65383002:A:C	65383002	A	ADD	1536	4.334	4.288	-4.07	12.74	1.011	0.3123
1	1:167640711:T:A	167640711	T	ADD	1536	-4.423	4.376	-13	4.154	-1.011	0.3123
1	1:167640827:A:G	167640827	A	ADD	1536	-4.423	4.376	-13	4.154	-1.011	0.3123
1	1:167640839:T:C	167640839	T	ADD	1536	-4.423	4.376	-13	4.154	-1.011	0.3123
1	1:167641292:A:G	167641292	A	ADD	1536	-4.423	4.376	-13	4.154	-1.011	0.3123
1	1:167641944:C:A	167641944	C	ADD	1536	-4.423	4.376	-13	4.154	-1.011	0.3123
1	1:167642110:A:G	167642110	A	ADD	1536	-4.423	4.376	-13	4.154	-1.011	0.3123
1	1:205504159:T:C	205504159	C	ADD	1536	-4.865	4.813	-14.3	4.568	-1.011	0.3123
1	1:210510894:A:C	210510894	C	ADD	1536	-4.557	4.509	-13.4	4.281	-1.011	0.3123
1	1:210511833:A:G	210511833	G	ADD	1536	-4.557	4.509	-13.4	4.281	-1.011	0.3123
2	2:583834:T:A	583834	A	ADD	1536	-6.094	6.029	-17.91	5.723	-1.011	0.3123
2	2:583931:G:A	583931	A	ADD	1536	-6.094	6.029	-17.91	5.723	-1.011	0.3123
2	2:586040:A:G	586040	G	ADD	1536	-6.094	6.029	-17.91	5.723	-1.011	0.3123
2	2:586275:C:T	586275	T	ADD	1536	-6.094	6.029	-17.91	5.723	-1.011	0.3123
2	2:588524:G:A	588524	A	ADD	1536	-6.094	6.029	-17.91	5.723	-1.011	0.3123
2	2:588527:T:C	588527	C	ADD	1536	-6.094	6.029	-17.91	5.723	-1.011	0.3123
2	2:589065:G:A	589065	A	ADD	1536	-6.094	6.029	-17.91	5.723	-1.011	0.3123
2	2:589104:G:C	589104	C	ADD	1536	-6.094	6.029	-17.91	5.723	-1.011	0.3123
2	2:46352070:A:T	46352070	T	ADD	1536	-7.011	6.936	-20.6	6.583	-1.011	0.3123
4	4:5127631:A:G	5127631	A	ADD	1536	4.258	4.213	-3.999	12.52	1.011	0.3123
4	4:94116811:C:T	94116811	T	ADD	1536	5.826	5.764	-5.472	17.12	1.011	0.3123
5	5:57454970:A:C	57454970	C	ADD	1536	4.309	4.263	-4.047	12.66	1.011	0.3123
5	5:57455886:G:A	57455886	A	ADD	1536	4.309	4.263	-4.047	12.66	1.011	0.3123
5	5:157616208:A:G	157616208	G	ADD	1536	7.761	7.679	-7.29	22.81	1.011	0.3123
6	6:27619221:C:T	27619221	T	ADD	1536	-5.062	5.008	-14.88	4.753	-1.011	0.3123
6	6:34044142:T:C	34044142	C	ADD	1536	-6.538	6.468	-19.21	6.139	-1.011	0.3123
6	6:34044145:G:A	34044145	A	ADD	1536	-6.538	6.468	-19.21	6.139	-1.011	0.3123
6	6:94449865:G:C	94449865	C	ADD	1536	-4.627	4.578	-13.6	4.345	-1.011	0.3123
6	6:133687349:C:T	133687349	T	ADD	1536	5.612	5.552	-5.271	16.49	1.011	0.3123
6	6:133688952:G:A	133688952	A	ADD	1536	5.612	5.552	-5.271	16.49	1.011	0.3123
6	6:133690789:A:T	133690789	T	ADD	1536	5.612	5.552	-5.271	16.49	1.011	0.3123
6	6:133690904:G:A	133690904	A	ADD	1536	5.612	5.552	-5.271	16.49	1.011	0.3123
6	6:133692366:C:T	133692366	T	ADD	1536	5.612	5.552	-5.271	16.49	1.011	0.3123
6	6:133697330:T:C	133697330	C	ADD	1536	5.612	5.552	-5.271	16.49	1.011	0.3123
7	7:33228425:G:A	33228425	A	ADD	1536	-6.038	5.973	-17.74	5.669	-1.011	0.3123
7	7:54057355:A:G	54057355	G	ADD	1536	-6.01	5.946	-17.66	5.644	-1.011	0.3123
8	8:14381798:G:T	14381798	T	ADD	1536	-8.678	8.586	-25.51	8.15	-1.011	0.3123
8	8:107567547:T:C	107567547	C	ADD	1536	4.345	4.299	-4.08	12.77	1.011	0.3123
8	8:128407443:A:G	128407443	A	ADD	1536	-4.361	4.314	-12.82	4.094	-1.011	0.3123
9	9:9104265:A:C	9104265	C	ADD	1536	5.222	5.166	-4.903	15.35	1.011	0.3123
9	9:18787794:A:G	18787794	G	ADD	1536	-5.031	4.977	-14.79	4.725	-1.011	0.3123
9	9:106135317:C:T	106135317	T	ADD	1536	-5.026	4.973	-14.77	4.72	-1.011	0.3123
9	9:106136803:C:T	106136803	T	ADD	1536	-5.026	4.973	-14.77	4.72	-1.011	0.3123
10	10:52067157:T:C	52067157	C	ADD	1536	9.89	9.785	-9.289	29.07	1.011	0.3123
10	10:60754780:G:A	60754780	A	ADD	1536	6.076	6.011	-5.705	17.86	1.011	0.3123
10	10:109566705:G:A	109566705	A	ADD	1536	4.632	4.583	-4.35	13.61	1.011	0.3123
12	12:2151544:T:G	2151544	T	ADD	1536	4.647	4.598	-4.365	13.66	1.011	0.3123
12	12:2151744:T:C	2151744	T	ADD	1536	4.647	4.598	-4.365	13.66	1.011	0.3123
12	12:2152171:G:A	2152171	G	ADD	1536	4.647	4.598	-4.365	13.66	1.011	0.3123
12	12:2152263:G:T	2152263	G	ADD	1536	4.647	4.598	-4.365	13.66	1.011	0.3123
12	12:17596285:A:G	17596285	G	ADD	1536	4.879	4.827	-4.583	14.34	1.011	0.3123
12	12:42208251:C:T	42208251	C	ADD	1536	4.264	4.218	-4.004	12.53	1.011	0.3123
12	12:70227852:C:A	70227852	A	ADD	1536	-4.175	4.131	-12.27	3.922	-1.011	0.3123
12	12:70228658:T:A	70228658	A	ADD	1536	-4.175	4.131	-12.27	3.922	-1.011	0.3123
13	13:110570995:C:G	110570995	G	ADD	1536	5.041	4.987	-4.734	14.82	1.011	0.3123
15	15:87432703:G:A	87432703	A	ADD	1536	-4.867	4.816	-14.31	4.572	-1.011	0.3123
16	16:64601463:T:G	64601463	G	ADD	1536	-6.115	6.05	-17.97	5.743	-1.011	0.3123
18	18:25518418:A:C	25518418	C	ADD	1536	4.345	4.299	-4.081	12.77	1.011	0.3123
18	18:70204691:T:C	70204691	T	ADD	1536	-4.338	4.292	-12.75	4.074	-1.011	0.3123
20	20:5897777:A:C	5897777	A	ADD	1536	-4.418	4.37	-12.98	4.148	-1.011	0.3123
20	20:5897778:G:C	5897778	G	ADD	1536	-4.418	4.37	-12.98	4.148	-1.011	0.3123
20	20:44285238:T:A	44285238	A	ADD	1536	-4.562	4.513	-13.41	4.284	-1.011	0.3123
21	21:18787514:G:A	18787514	A	ADD	1536	4.28	4.235	-4.02	12.58	1.011	0.3123
21	21:28243076:G:A	28243076	A	ADD	1536	5.261	5.206	-4.942	15.46	1.011	0.3123
1	1:47346996:G:A	47346996	A	ADD	1536	-5.51	5.452	-16.2	5.177	-1.011	0.3124
1	1:180184644:T:C	180184644	C	ADD	1536	5.246	5.192	-4.93	15.42	1.01	0.3124
2	2:6218410:A:G	6218410	G	ADD	1536	5.074	5.021	-4.768	14.92	1.01	0.3124
2	2:6218776:A:G	6218776	G	ADD	1536	5.074	5.021	-4.768	14.92	1.01	0.3124
2	2:13167258:A:C	13167258	C	ADD	1536	-5.158	5.105	-15.16	4.847	-1.011	0.3124
3	3:12274961:T:C	12274961	C	ADD	1536	-9.809	9.707	-28.83	9.217	-1.01	0.3124
3	3:12274994:G:A	12274994	A	ADD	1536	-9.809	9.707	-28.83	9.217	-1.01	0.3124
3	3:12275320:C:T	12275320	T	ADD	1536	-9.809	9.707	-28.83	9.217	-1.01	0.3124
3	3:12275447:G:A	12275447	A	ADD	1536	-9.809	9.707	-28.83	9.217	-1.01	0.3124
3	3:12276493:G:T	12276493	T	ADD	1536	-9.809	9.707	-28.83	9.217	-1.01	0.3124
3	3:12277190:G:A	12277190	A	ADD	1536	-9.809	9.707	-28.83	9.217	-1.01	0.3124
3	3:12277845:G:A	12277845	A	ADD	1536	-9.809	9.707	-28.83	9.217	-1.01	0.3124
3	3:12278113:A:G	12278113	G	ADD	1536	-9.809	9.707	-28.83	9.217	-1.01	0.3124
3	3:12278464:T:G	12278464	G	ADD	1536	-9.809	9.707	-28.83	9.217	-1.01	0.3124
3	3:12278528:A:G	12278528	G	ADD	1536	-9.809	9.707	-28.83	9.217	-1.01	0.3124
3	3:12279209:G:A	12279209	A	ADD	1536	-9.809	9.707	-28.83	9.217	-1.01	0.3124
3	3:12283571:C:G	12283571	G	ADD	1536	-9.809	9.707	-28.83	9.217	-1.01	0.3124
3	3:12285405:G:A	12285405	A	ADD	1536	-9.809	9.707	-28.83	9.217	-1.01	0.3124
3	3:32581658:A:G	32581658	G	ADD	1536	4.874	4.823	-4.579	14.33	1.011	0.3124
3	3:32581796:T:C	32581796	C	ADD	1536	4.874	4.823	-4.579	14.33	1.011	0.3124
3	3:32584420:G:T	32584420	T	ADD	1536	4.874	4.823	-4.579	14.33	1.011	0.3124
3	3:147039856:C:A	147039856	A	ADD	1536	5.7	5.641	-5.355	16.76	1.011	0.3124
3	3:153126233:T:A	153126233	A	ADD	1536	-8.259	8.174	-24.28	7.761	-1.01	0.3124
3	3:194474679:A:G	194474679	G	ADD	1536	4.609	4.561	-4.331	13.55	1.01	0.3124
4	4:21138192:T:G	21138192	G	ADD	1536	5.524	5.467	-5.19	16.24	1.011	0.3124
4	4:30498606:A:G	30498606	A	ADD	1536	4.226	4.182	-3.971	12.42	1.011	0.3124
4	4:65351771:G:A	65351771	G	ADD	1536	4.318	4.273	-4.058	12.69	1.01	0.3124
5	5:20741221:A:G	20741221	G	ADD	1536	-8.272	8.186	-24.32	7.772	-1.011	0.3124
5	5:20742615:T:C	20742615	C	ADD	1536	-8.272	8.186	-24.32	7.772	-1.011	0.3124
5	5:20742648:A:C	20742648	C	ADD	1536	-8.272	8.186	-24.32	7.772	-1.011	0.3124
5	5:20745228:A:G	20745228	G	ADD	1536	-8.272	8.186	-24.32	7.772	-1.011	0.3124
5	5:20745282:A:G	20745282	G	ADD	1536	-8.272	8.186	-24.32	7.772	-1.011	0.3124
5	5:20747526:T:C	20747526	C	ADD	1536	-8.272	8.186	-24.32	7.772	-1.011	0.3124
5	5:20748040:A:G	20748040	G	ADD	1536	-8.272	8.186	-24.32	7.772	-1.011	0.3124
5	5:20753527:A:T	20753527	T	ADD	1536	-8.272	8.186	-24.32	7.772	-1.011	0.3124
5	5:20757761:C:T	20757761	T	ADD	1536	-8.272	8.186	-24.32	7.772	-1.011	0.3124
5	5:20761623:G:A	20761623	A	ADD	1536	-8.272	8.186	-24.32	7.772	-1.011	0.3124
5	5:20777596:T:C	20777596	C	ADD	1536	-8.272	8.186	-24.32	7.772	-1.011	0.3124
5	5:20781145:G:A	20781145	A	ADD	1536	-8.272	8.186	-24.32	7.772	-1.011	0.3124
5	5:20787501:G:T	20787501	T	ADD	1536	-8.272	8.186	-24.32	7.772	-1.011	0.3124
5	5:20787566:A:G	20787566	G	ADD	1536	-8.272	8.186	-24.32	7.772	-1.011	0.3124
5	5:20791401:C:A	20791401	A	ADD	1536	-8.272	8.186	-24.32	7.772	-1.011	0.3124
5	5:35926216:G:A	35926216	A	ADD	1536	8.712	8.622	-8.186	25.61	1.01	0.3124
5	5:133080662:T:C	133080662	C	ADD	1536	5.437	5.381	-5.11	15.98	1.01	0.3124
5	5:179721138:T:C	179721138	C	ADD	1536	-4.296	4.251	-12.63	4.036	-1.011	0.3124
6	6:32196575:T:G	32196575	T	ADD	1536	5.58	5.522	-5.243	16.4	1.01	0.3124
6	6:109801941:C:A	109801941	A	ADD	1536	8.11	8.025	-7.618	23.84	1.011	0.3124
7	7:35573752:C:T	35573752	T	ADD	1536	4.327	4.281	-4.065	12.72	1.011	0.3124
7	7:156274492:C:T	156274492	T	ADD	1536	5.708	5.649	-5.364	16.78	1.01	0.3124
8	8:19833729:T:C	19833729	C	ADD	1536	5.765	5.706	-5.418	16.95	1.01	0.3124
8	8:73548726:C:A	73548726	A	ADD	1536	9.991	9.887	-9.386	29.37	1.011	0.3124
8	8:73553328:C:G	73553328	G	ADD	1536	9.991	9.887	-9.386	29.37	1.011	0.3124
8	8:74273888:G:A	74273888	A	ADD	1536	-7.187	7.112	-21.13	6.753	-1.011	0.3124
8	8:108664763:A:G	108664763	G	ADD	1536	6.444	6.376	-6.054	18.94	1.011	0.3124
9	9:83371415:C:T	83371415	T	ADD	1536	-7.615	7.535	-22.38	7.154	-1.011	0.3124
9	9:83375355:G:A	83375355	A	ADD	1536	-7.615	7.535	-22.38	7.154	-1.011	0.3124
9	9:83379220:G:A	83379220	A	ADD	1536	-7.615	7.535	-22.38	7.154	-1.011	0.3124
9	9:83379745:C:T	83379745	T	ADD	1536	-7.615	7.535	-22.38	7.154	-1.011	0.3124
9	9:118578243:G:A	118578243	A	ADD	1536	7.117	7.043	-6.688	20.92	1.01	0.3124
9	9:118580215:T:C	118580215	C	ADD	1536	7.117	7.043	-6.688	20.92	1.01	0.3124
9	9:118591937:G:C	118591937	C	ADD	1536	7.117	7.043	-6.688	20.92	1.01	0.3124
9	9:118592046:G:A	118592046	A	ADD	1536	7.117	7.043	-6.688	20.92	1.01	0.3124
10	10:33302943:A:G	33302943	G	ADD	1536	5.524	5.467	-5.191	16.24	1.01	0.3124
11	11:100614738:G:C	100614738	C	ADD	1536	5.077	5.023	-4.769	14.92	1.011	0.3124
11	11:100615623:G:A	100615623	A	ADD	1536	5.077	5.023	-4.769	14.92	1.011	0.3124
11	11:119788395:A:G	119788395	G	ADD	1536	6.903	6.832	-6.487	20.29	1.01	0.3124
11	11:120580572:A:G	120580572	G	ADD	1536	-4.907	4.856	-14.42	4.61	-1.01	0.3124
11	11:120580767:G:A	120580767	A	ADD	1536	-4.907	4.856	-14.42	4.61	-1.01	0.3124
11	11:120580795:C:T	120580795	T	ADD	1536	-4.907	4.856	-14.42	4.61	-1.01	0.3124
11	11:120581080:C:A	120581080	A	ADD	1536	-4.907	4.856	-14.42	4.61	-1.01	0.3124
11	11:120581105:T:C	120581105	C	ADD	1536	-4.907	4.856	-14.42	4.61	-1.01	0.3124
11	11:120581395:T:C	120581395	C	ADD	1536	-4.907	4.856	-14.42	4.61	-1.01	0.3124
12	12:38969997:C:T	38969997	T	ADD	1536	4.229	4.185	-3.974	12.43	1.01	0.3124
12	12:38976829:A:G	38976829	G	ADD	1536	4.229	4.185	-3.974	12.43	1.01	0.3124
12	12:38980150:A:G	38980150	G	ADD	1536	4.229	4.185	-3.974	12.43	1.01	0.3124
12	12:38988622:T:C	38988622	C	ADD	1536	4.229	4.185	-3.974	12.43	1.01	0.3124
12	12:38997395:C:T	38997395	T	ADD	1536	4.229	4.185	-3.974	12.43	1.01	0.3124
12	12:38997829:A:C	38997829	C	ADD	1536	4.229	4.185	-3.974	12.43	1.01	0.3124
12	12:38997983:G:T	38997983	T	ADD	1536	4.229	4.185	-3.974	12.43	1.01	0.3124
12	12:38998630:G:A	38998630	A	ADD	1536	4.229	4.185	-3.974	12.43	1.01	0.3124
12	12:39003418:G:A	39003418	A	ADD	1536	4.229	4.185	-3.974	12.43	1.01	0.3124
12	12:39006114:C:T	39006114	T	ADD	1536	4.229	4.185	-3.974	12.43	1.01	0.3124
12	12:39006646:T:C	39006646	C	ADD	1536	4.229	4.185	-3.974	12.43	1.01	0.3124
12	12:39009798:A:G	39009798	G	ADD	1536	4.229	4.185	-3.974	12.43	1.01	0.3124
12	12:39010804:C:G	39010804	G	ADD	1536	4.229	4.185	-3.974	12.43	1.01	0.3124
13	13:51459790:A:G	51459790	G	ADD	1536	4.615	4.567	-4.336	13.57	1.011	0.3124
13	13:51460195:A:G	51460195	G	ADD	1536	4.615	4.567	-4.336	13.57	1.011	0.3124
13	13:82542883:G:A	82542883	G	ADD	1536	-4.4	4.354	-12.93	4.134	-1.01	0.3124
14	14:52052214:A:G	52052214	A	ADD	1536	-5.955	5.892	-17.5	5.595	-1.011	0.3124
17	17:54717869:T:C	54717869	C	ADD	1536	7.236	7.16	-6.798	21.27	1.011	0.3124
18	18:5742585:G:A	5742585	A	ADD	1536	-4.387	4.342	-12.9	4.122	-1.011	0.3124
18	18:5742915:G:A	5742915	A	ADD	1536	-4.387	4.342	-12.9	4.122	-1.011	0.3124
19	19:17509460:G:A	17509460	A	ADD	1536	-4.23	4.185	-12.43	3.974	-1.011	0.3124
20	20:16660162:A:G	16660162	G	ADD	1536	-4.799	4.749	-14.11	4.509	-1.01	0.3124
21	21:42743821:A:G	42743821	G	ADD	1536	-7.069	6.996	-20.78	6.643	-1.01	0.3124
1	1:61149867:C:T	61149867	C	ADD	1536	-4.261	4.217	-12.53	4.004	-1.01	0.3125
1	1:61152957:C:T	61152957	C	ADD	1536	-4.261	4.217	-12.53	4.004	-1.01	0.3125
1	1:61155583:A:C	61155583	A	ADD	1536	-4.261	4.217	-12.53	4.004	-1.01	0.3125
1	1:61156717:T:C	61156717	T	ADD	1536	-4.261	4.217	-12.53	4.004	-1.01	0.3125
1	1:61157162:C:A	61157162	C	ADD	1536	-4.261	4.217	-12.53	4.004	-1.01	0.3125
1	1:118901427:A:G	118901427	G	ADD	1536	-6.299	6.234	-18.52	5.92	-1.01	0.3125
1	1:118908358:A:C	118908358	C	ADD	1536	-6.299	6.234	-18.52	5.92	-1.01	0.3125
1	1:118909337:T:C	118909337	C	ADD	1536	-6.299	6.234	-18.52	5.92	-1.01	0.3125
1	1:118914308:A:G	118914308	G	ADD	1536	-6.299	6.234	-18.52	5.92	-1.01	0.3125
1	1:164363366:C:T	164363366	T	ADD	1536	-8.021	7.938	-23.58	7.538	-1.01	0.3125
1	1:164363368:C:T	164363368	T	ADD	1536	-8.021	7.938	-23.58	7.538	-1.01	0.3125
1	1:164363369:A:G	164363369	G	ADD	1536	-8.021	7.938	-23.58	7.538	-1.01	0.3125
1	1:210549899:G:T	210549899	T	ADD	1536	-6.677	6.61	-19.63	6.277	-1.01	0.3125
1	1:213763752:G:A	213763752	A	ADD	1536	6.654	6.586	-6.255	19.56	1.01	0.3125
1	1:220009078:A:C	220009078	A	ADD	1536	4.694	4.646	-4.413	13.8	1.01	0.3125
2	2:29697067:A:C	29697067	C	ADD	1536	-4.54	4.493	-13.35	4.267	-1.01	0.3125
2	2:48995339:T:A	48995339	A	ADD	1536	-4.542	4.496	-13.35	4.269	-1.01	0.3125
2	2:57260011:G:T	57260011	T	ADD	1536	4.737	4.689	-4.452	13.93	1.01	0.3125
2	2:57260535:T:G	57260535	G	ADD	1536	4.737	4.689	-4.452	13.93	1.01	0.3125
3	3:30721101:C:A	30721101	A	ADD	1536	-7.758	7.679	-22.81	7.292	-1.01	0.3125
3	3:32979449:C:T	32979449	T	ADD	1536	-6.474	6.408	-19.03	6.085	-1.01	0.3125
3	3:133754019:C:T	133754019	T	ADD	1536	-5.715	5.656	-16.8	5.371	-1.01	0.3125
3	3:143860822:A:G	143860822	A	ADD	1536	-4.392	4.348	-12.91	4.129	-1.01	0.3125
3	3:143863020:A:G	143863020	A	ADD	1536	-4.392	4.348	-12.91	4.129	-1.01	0.3125
3	3:143863909:G:A	143863909	G	ADD	1536	-4.392	4.348	-12.91	4.129	-1.01	0.3125
3	3:143866458:T:C	143866458	T	ADD	1536	-4.392	4.348	-12.91	4.129	-1.01	0.3125
4	4:21130468:T:C	21130468	C	ADD	1536	-6.4	6.335	-18.82	6.016	-1.01	0.3125
4	4:156462425:C:T	156462425	T	ADD	1536	8.681	8.591	-8.158	25.52	1.01	0.3125
4	4:156463239:T:C	156463239	C	ADD	1536	8.681	8.591	-8.158	25.52	1.01	0.3125
4	4:183321687:A:C	183321687	C	ADD	1536	-6.865	6.795	-20.18	6.453	-1.01	0.3125
4	4:183321731:A:T	183321731	T	ADD	1536	-6.865	6.795	-20.18	6.453	-1.01	0.3125
4	4:183322050:T:C	183322050	C	ADD	1536	-6.865	6.795	-20.18	6.453	-1.01	0.3125
5	5:9952506:G:C	9952506	C	ADD	1536	-4.444	4.398	-13.06	4.177	-1.01	0.3125
5	5:128273107:T:C	128273107	C	ADD	1536	6.097	6.035	-5.731	17.93	1.01	0.3125
5	5:128285862:T:C	128285862	C	ADD	1536	6.097	6.035	-5.731	17.93	1.01	0.3125
5	5:128290288:G:C	128290288	C	ADD	1536	6.097	6.035	-5.731	17.93	1.01	0.3125
5	5:128292155:A:T	128292155	T	ADD	1536	6.097	6.035	-5.731	17.93	1.01	0.3125
5	5:128293446:C:T	128293446	T	ADD	1536	6.097	6.035	-5.731	17.93	1.01	0.3125
5	5:128297005:G:A	128297005	A	ADD	1536	6.097	6.035	-5.731	17.93	1.01	0.3125
6	6:32166384:C:G	32166384	G	ADD	1536	-6.066	6.004	-17.83	5.701	-1.01	0.3125
6	6:32446483:T:C	32446483	T	ADD	1536	4.722	4.674	-4.439	13.88	1.01	0.3125
6	6:32447154:C:G	32447154	C	ADD	1536	4.722	4.674	-4.439	13.88	1.01	0.3125
6	6:32447364:T:C	32447364	T	ADD	1536	4.722	4.674	-4.439	13.88	1.01	0.3125
6	6:32447451:G:A	32447451	G	ADD	1536	4.722	4.674	-4.439	13.88	1.01	0.3125
6	6:32447545:T:G	32447545	T	ADD	1536	4.722	4.674	-4.439	13.88	1.01	0.3125
6	6:32447598:A:G	32447598	A	ADD	1536	4.722	4.674	-4.439	13.88	1.01	0.3125
6	6:32447769:C:T	32447769	C	ADD	1536	4.722	4.674	-4.439	13.88	1.01	0.3125
6	6:32447816:A:G	32447816	A	ADD	1536	4.722	4.674	-4.439	13.88	1.01	0.3125
6	6:32449030:A:G	32449030	A	ADD	1536	4.722	4.674	-4.439	13.88	1.01	0.3125
6	6:44694772:C:T	44694772	T	ADD	1536	-6.734	6.666	-19.8	6.33	-1.01	0.3125
6	6:44698373:G:T	44698373	T	ADD	1536	-6.734	6.666	-19.8	6.33	-1.01	0.3125
6	6:44698863:C:T	44698863	T	ADD	1536	-6.734	6.666	-19.8	6.33	-1.01	0.3125
6	6:44699580:G:A	44699580	A	ADD	1536	-6.734	6.666	-19.8	6.33	-1.01	0.3125
6	6:68213728:A:G	68213728	G	ADD	1536	5.143	5.09	-4.834	15.12	1.01	0.3125
6	6:167708818:G:A	167708818	A	ADD	1536	4.594	4.547	-4.318	13.51	1.01	0.3125
7	7:10960733:A:C	10960733	C	ADD	1536	6.125	6.062	-5.756	18.01	1.01	0.3125
7	7:10960927:G:C	10960927	C	ADD	1536	6.125	6.062	-5.756	18.01	1.01	0.3125
7	7:18429308:A:G	18429308	G	ADD	1536	-8.782	8.693	-25.82	8.255	-1.01	0.3125
7	7:29959234:A:C	29959234	C	ADD	1536	-9.08	8.988	-26.7	8.536	-1.01	0.3125
7	7:29959679:C:T	29959679	T	ADD	1536	-9.08	8.988	-26.7	8.536	-1.01	0.3125
7	7:29961298:G:C	29961298	C	ADD	1536	-9.08	8.988	-26.7	8.536	-1.01	0.3125
7	7:67920262:G:A	67920262	A	ADD	1536	-7.691	7.612	-22.61	7.228	-1.01	0.3125
7	7:67922794:G:A	67922794	A	ADD	1536	-7.691	7.612	-22.61	7.228	-1.01	0.3125
7	7:81815400:A:G	81815400	G	ADD	1536	-4.299	4.255	-12.64	4.041	-1.01	0.3125
7	7:81815841:G:A	81815841	A	ADD	1536	-4.299	4.255	-12.64	4.041	-1.01	0.3125
7	7:88431582:A:T	88431582	T	ADD	1536	7.282	7.208	-6.845	21.41	1.01	0.3125
10	10:55831339:G:T	55831339	T	ADD	1536	5.989	5.927	-5.628	17.61	1.01	0.3125
10	10:76637516:A:G	76637516	G	ADD	1536	-7.22	7.147	-21.23	6.787	-1.01	0.3125
10	10:76638350:T:G	76638350	G	ADD	1536	-7.22	7.147	-21.23	6.787	-1.01	0.3125
10	10:76640457:T:A	76640457	A	ADD	1536	-7.22	7.147	-21.23	6.787	-1.01	0.3125
10	10:76643027:C:A	76643027	A	ADD	1536	-7.22	7.147	-21.23	6.787	-1.01	0.3125
10	10:76644547:G:T	76644547	T	ADD	1536	-7.22	7.147	-21.23	6.787	-1.01	0.3125
10	10:103073654:G:A	103073654	A	ADD	1536	5.696	5.638	-5.354	16.75	1.01	0.3125
10	10:103987986:G:A	103987986	G	ADD	1536	-4.532	4.485	-13.32	4.259	-1.01	0.3125
11	11:77104423:T:C	77104423	C	ADD	1536	5.091	5.039	-4.785	14.97	1.01	0.3125
13	13:44476793:T:C	44476793	T	ADD	1536	4.535	4.489	-4.264	13.33	1.01	0.3125
13	13:49280374:T:C	49280374	T	ADD	1536	4.176	4.133	-3.925	12.28	1.01	0.3125
13	13:55027863:C:A	55027863	A	ADD	1536	-5.604	5.546	-16.47	5.267	-1.01	0.3125
13	13:55028306:T:C	55028306	C	ADD	1536	-5.604	5.546	-16.47	5.267	-1.01	0.3125
13	13:55029181:T:A	55029181	A	ADD	1536	-5.604	5.546	-16.47	5.267	-1.01	0.3125
13	13:55033590:C:G	55033590	G	ADD	1536	-5.604	5.546	-16.47	5.267	-1.01	0.3125
13	13:57193801:G:A	57193801	A	ADD	1536	4.365	4.32	-4.103	12.83	1.01	0.3125
13	13:73033026:G:A	73033026	A	ADD	1536	-6.466	6.4	-19.01	6.077	-1.01	0.3125
16	16:27054161:G:A	27054161	A	ADD	1536	-6.337	6.273	-18.63	5.958	-1.01	0.3125
18	18:47174679:C:T	47174679	T	ADD	1536	-6.326	6.261	-18.6	5.946	-1.01	0.3125
18	18:47174926:C:G	47174926	G	ADD	1536	-6.326	6.261	-18.6	5.946	-1.01	0.3125
19	19:406105:A:G	406105	G	ADD	1536	-4.82	4.771	-14.17	4.531	-1.01	0.3125
2	2:18973451:G:A	18973451	A	ADD	1536	4.504	4.459	-4.235	13.24	1.01	0.3126
2	2:233168510:G:A	233168510	G	ADD	1536	4.326	4.283	-4.068	12.72	1.01	0.3126
2	2:242449625:A:G	242449625	G	ADD	1536	-4.879	4.83	-14.35	4.588	-1.01	0.3126
3	3:66821536:C:T	66821536	T	ADD	1536	5.785	5.727	-5.441	17.01	1.01	0.3126
3	3:111464612:A:G	111464612	G	ADD	1536	-8.734	8.647	-25.68	8.214	-1.01	0.3126
3	3:111476016:G:A	111476016	A	ADD	1536	-8.734	8.647	-25.68	8.214	-1.01	0.3126
3	3:187101435:G:A	187101435	G	ADD	1536	-4.361	4.318	-12.82	4.101	-1.01	0.3126
4	4:91644049:G:A	91644049	A	ADD	1536	-8.876	8.788	-26.1	8.348	-1.01	0.3126
4	4:91648353:A:G	91648353	G	ADD	1536	-8.876	8.788	-26.1	8.348	-1.01	0.3126
4	4:111033020:A:G	111033020	G	ADD	1536	-5.925	5.866	-17.42	5.573	-1.01	0.3126
4	4:121694059:C:G	121694059	G	ADD	1536	-6.718	6.65	-19.75	6.316	-1.01	0.3126
4	4:121697322:A:T	121697322	T	ADD	1536	-6.718	6.65	-19.75	6.316	-1.01	0.3126
4	4:121698622:A:G	121698622	G	ADD	1536	-6.718	6.65	-19.75	6.316	-1.01	0.3126
4	4:121700719:A:T	121700719	T	ADD	1536	-6.718	6.65	-19.75	6.316	-1.01	0.3126
4	4:121701585:C:T	121701585	T	ADD	1536	-6.718	6.65	-19.75	6.316	-1.01	0.3126
4	4:121703782:G:A	121703782	A	ADD	1536	-6.718	6.65	-19.75	6.316	-1.01	0.3126
4	4:121706486:T:A	121706486	A	ADD	1536	-6.718	6.65	-19.75	6.316	-1.01	0.3126
4	4:121710804:A:G	121710804	G	ADD	1536	-6.718	6.65	-19.75	6.316	-1.01	0.3126
4	4:138405045:T:A	138405045	A	ADD	1536	4.622	4.576	-4.347	13.59	1.01	0.3126
5	5:106148859:A:T	106148859	T	ADD	1536	4.575	4.529	-4.302	13.45	1.01	0.3126
5	5:113762810:A:G	113762810	A	ADD	1536	-5.543	5.487	-16.3	5.212	-1.01	0.3126
6	6:52453985:T:A	52453985	T	ADD	1536	-4.717	4.671	-13.87	4.437	-1.01	0.3126
6	6:52458678:C:G	52458678	C	ADD	1536	-4.717	4.671	-13.87	4.437	-1.01	0.3126
6	6:69393510:G:A	69393510	A	ADD	1536	5.03	4.98	-4.731	14.79	1.01	0.3126
6	6:74277249:C:T	74277249	T	ADD	1536	-6.902	6.833	-20.29	6.49	-1.01	0.3126
6	6:100113226:G:A	100113226	A	ADD	1536	5.562	5.506	-5.231	16.35	1.01	0.3126
6	6:126393921:A:G	126393921	G	ADD	1536	8.378	8.295	-7.88	24.63	1.01	0.3126
6	6:150704010:A:G	150704010	G	ADD	1536	-4.274	4.231	-12.57	4.019	-1.01	0.3126
6	6:150704465:A:G	150704465	G	ADD	1536	-4.274	4.231	-12.57	4.019	-1.01	0.3126
6	6:150704519:C:T	150704519	T	ADD	1536	-4.274	4.231	-12.57	4.019	-1.01	0.3126
6	6:150705173:A:G	150705173	G	ADD	1536	-4.274	4.231	-12.57	4.019	-1.01	0.3126
6	6:167283805:A:G	167283805	G	ADD	1536	-5.107	5.057	-15.02	4.804	-1.01	0.3126
7	7:28075585:T:C	28075585	C	ADD	1536	-4.598	4.551	-13.52	4.323	-1.01	0.3126
7	7:44747499:G:A	44747499	A	ADD	1536	4.384	4.34	-4.122	12.89	1.01	0.3126
7	7:100497131:A:G	100497131	G	ADD	1536	4.335	4.291	-4.076	12.74	1.01	0.3126
8	8:18645308:G:A	18645308	G	ADD	1536	4.407	4.364	-4.145	12.96	1.01	0.3126
8	8:83631617:C:T	83631617	T	ADD	1536	4.322	4.279	-4.064	12.71	1.01	0.3126
8	8:87750279:T:C	87750279	C	ADD	1536	-6.066	6.005	-17.84	5.704	-1.01	0.3126
8	8:87751309:C:T	87751309	T	ADD	1536	-6.066	6.005	-17.84	5.704	-1.01	0.3126
8	8:87751870:A:C	87751870	C	ADD	1536	-6.066	6.005	-17.84	5.704	-1.01	0.3126
8	8:87752432:C:G	87752432	G	ADD	1536	-6.066	6.005	-17.84	5.704	-1.01	0.3126
8	8:87753540:C:A	87753540	A	ADD	1536	-6.066	6.005	-17.84	5.704	-1.01	0.3126
8	8:87754165:A:G	87754165	G	ADD	1536	-6.066	6.005	-17.84	5.704	-1.01	0.3126
8	8:87755891:A:C	87755891	C	ADD	1536	-6.066	6.005	-17.84	5.704	-1.01	0.3126
9	9:114922741:T:C	114922741	C	ADD	1536	9.079	8.988	-8.536	26.69	1.01	0.3126
9	9:114923187:G:A	114923187	A	ADD	1536	9.079	8.988	-8.536	26.69	1.01	0.3126
10	10:5943083:A:G	5943083	G	ADD	1536	6.066	6.005	-5.704	17.84	1.01	0.3126
10	10:5943750:C:T	5943750	T	ADD	1536	6.066	6.005	-5.704	17.84	1.01	0.3126
10	10:5944415:C:A	5944415	A	ADD	1536	6.066	6.005	-5.704	17.84	1.01	0.3126
10	10:5944443:G:A	5944443	A	ADD	1536	6.066	6.005	-5.704	17.84	1.01	0.3126
10	10:5945759:A:G	5945759	G	ADD	1536	6.066	6.005	-5.704	17.84	1.01	0.3126
10	10:5945799:G:A	5945799	A	ADD	1536	6.066	6.005	-5.704	17.84	1.01	0.3126
10	10:129277551:T:G	129277551	G	ADD	1536	4.289	4.246	-4.034	12.61	1.01	0.3126
11	11:5214007:G:A	5214007	G	ADD	1536	5.176	5.124	-4.866	15.22	1.01	0.3126
11	11:127338676:A:C	127338676	C	ADD	1536	-5.342	5.288	-15.71	5.022	-1.01	0.3126
12	12:1645204:C:T	1645204	T	ADD	1536	6.313	6.249	-5.935	18.56	1.01	0.3126
13	13:21689438:G:A	21689438	G	ADD	1536	4.385	4.341	-4.124	12.89	1.01	0.3126
13	13:21689441:A:T	21689441	A	ADD	1536	4.385	4.341	-4.124	12.89	1.01	0.3126
13	13:54016772:C:T	54016772	T	ADD	1536	7.392	7.318	-6.951	21.73	1.01	0.3126
13	13:56496511:A:G	56496511	G	ADD	1536	9.39	9.297	-8.831	27.61	1.01	0.3126
13	13:56501961:A:C	56501961	C	ADD	1536	9.39	9.297	-8.831	27.61	1.01	0.3126
13	13:76698271:C:T	76698271	T	ADD	1536	-5.578	5.522	-16.4	5.245	-1.01	0.3126
13	13:101567893:A:G	101567893	A	ADD	1536	4.164	4.122	-3.915	12.24	1.01	0.3126
15	15:52918741:A:G	52918741	G	ADD	1536	4.925	4.876	-4.632	14.48	1.01	0.3126
15	15:74966529:T:A	74966529	A	ADD	1536	4.34	4.297	-4.081	12.76	1.01	0.3126
15	15:74989406:C:T	74989406	T	ADD	1536	4.34	4.297	-4.081	12.76	1.01	0.3126
15	15:86502177:T:C	86502177	C	ADD	1536	-6.439	6.374	-18.93	6.055	-1.01	0.3126
16	16:25046657:C:T	25046657	T	ADD	1536	6.488	6.423	-6.101	19.08	1.01	0.3126
16	16:25047197:A:G	25047197	A	ADD	1536	6.488	6.423	-6.101	19.08	1.01	0.3126
17	17:55704465:A:G	55704465	A	ADD	1536	6.883	6.814	-6.471	20.24	1.01	0.3126
19	19:46895747:A:C	46895747	A	ADD	1536	4.258	4.215	-4.003	12.52	1.01	0.3126
22	22:49399232:T:A	49399232	A	ADD	1536	4.406	4.363	-4.144	12.96	1.01	0.3126
22	22:49399242:T:A	49399242	A	ADD	1536	4.406	4.363	-4.144	12.96	1.01	0.3126
1	1:2919942:G:A	2919942	A	ADD	1536	5.175	5.124	-4.868	15.22	1.01	0.3127
2	2:3478431:G:C	3478431	C	ADD	1536	7.782	7.707	-7.323	22.89	1.01	0.3127
2	2:3483581:G:A	3483581	A	ADD	1536	7.782	7.707	-7.323	22.89	1.01	0.3127
2	2:3483612:C:T	3483612	T	ADD	1536	7.782	7.707	-7.323	22.89	1.01	0.3127
2	2:3483687:C:T	3483687	T	ADD	1536	7.782	7.707	-7.323	22.89	1.01	0.3127
2	2:3484582:A:T	3484582	T	ADD	1536	7.782	7.707	-7.323	22.89	1.01	0.3127
2	2:112723117:A:G	112723117	A	ADD	1536	-4.98	4.931	-14.64	4.685	-1.01	0.3127
2	2:127416912:A:G	127416912	A	ADD	1536	4.448	4.405	-4.185	13.08	1.01	0.3127
2	2:158874478:C:A	158874478	C	ADD	1536	-4.364	4.321	-12.83	4.106	-1.01	0.3127
2	2:240970422:A:G	240970422	G	ADD	1536	8.773	8.687	-8.253	25.8	1.01	0.3127
3	3:119025881:A:C	119025881	C	ADD	1536	-8.037	7.959	-23.64	7.562	-1.01	0.3127
3	3:119028039:T:G	119028039	G	ADD	1536	-8.037	7.959	-23.64	7.562	-1.01	0.3127
3	3:119028661:C:T	119028661	T	ADD	1536	-8.037	7.959	-23.64	7.562	-1.01	0.3127
4	4:10094698:G:A	10094698	A	ADD	1536	6.013	5.954	-5.657	17.68	1.01	0.3127
4	4:10096230:C:T	10096230	T	ADD	1536	6.013	5.954	-5.657	17.68	1.01	0.3127
4	4:108799784:A:G	108799784	G	ADD	1536	-5.69	5.635	-16.73	5.354	-1.01	0.3127
4	4:133306459:G:A	133306459	A	ADD	1536	-6.556	6.492	-19.28	6.167	-1.01	0.3127
4	4:133307695:C:T	133307695	T	ADD	1536	-6.556	6.492	-19.28	6.167	-1.01	0.3127
4	4:184346992:C:T	184346992	T	ADD	1536	-4.376	4.332	-12.87	4.116	-1.01	0.3127
5	5:23684585:A:G	23684585	A	ADD	1536	4.938	4.889	-4.644	14.52	1.01	0.3127
5	5:31438377:C:T	31438377	T	ADD	1536	-5.3	5.247	-15.58	4.985	-1.01	0.3127
5	5:87022350:C:T	87022350	C	ADD	1536	-4.431	4.388	-13.03	4.169	-1.01	0.3127
6	6:25240719:G:A	25240719	A	ADD	1536	5.829	5.772	-5.485	17.14	1.01	0.3127
6	6:166107043:G:A	166107043	A	ADD	1536	4.847	4.8	-4.56	14.25	1.01	0.3127
7	7:47781461:C:T	47781461	T	ADD	1536	4.948	4.899	-4.654	14.55	1.01	0.3127
8	8:19818773:G:T	19818773	T	ADD	1536	-7.606	7.532	-22.37	7.156	-1.01	0.3127
8	8:19819328:T:C	19819328	C	ADD	1536	-7.606	7.532	-22.37	7.156	-1.01	0.3127
8	8:19819724:C:G	19819724	G	ADD	1536	-7.606	7.532	-22.37	7.156	-1.01	0.3127
8	8:23427281:G:A	23427281	A	ADD	1536	4.662	4.617	-4.387	13.71	1.01	0.3127
8	8:59234177:C:T	59234177	T	ADD	1536	6.777	6.711	-6.377	19.93	1.01	0.3127
8	8:59234765:C:T	59234765	T	ADD	1536	6.777	6.711	-6.377	19.93	1.01	0.3127
8	8:59236419:G:A	59236419	A	ADD	1536	6.777	6.711	-6.377	19.93	1.01	0.3127
10	10:14914587:T:G	14914587	G	ADD	1536	4.714	4.668	-4.434	13.86	1.01	0.3127
11	11:24364050:T:C	24364050	C	ADD	1536	8.266	8.184	-7.774	24.31	1.01	0.3127
11	11:99046833:T:C	99046833	C	ADD	1536	-8.368	8.285	-24.61	7.871	-1.01	0.3127
11	11:99048222:A:T	99048222	T	ADD	1536	-8.368	8.285	-24.61	7.871	-1.01	0.3127
11	11:99062601:A:G	99062601	G	ADD	1536	-8.368	8.285	-24.61	7.871	-1.01	0.3127
12	12:61404007:G:A	61404007	G	ADD	1536	4.445	4.401	-4.181	13.07	1.01	0.3127
12	12:61412120:T:A	61412120	T	ADD	1536	4.445	4.401	-4.181	13.07	1.01	0.3127
12	12:107532255:A:G	107532255	G	ADD	1536	-4.374	4.331	-12.86	4.115	-1.01	0.3127
12	12:114158071:T:C	114158071	C	ADD	1536	4.404	4.36	-4.142	12.95	1.01	0.3127
12	12:119371679:C:T	119371679	T	ADD	1536	4.631	4.586	-4.357	13.62	1.01	0.3127
12	12:119372065:C:T	119372065	T	ADD	1536	4.631	4.586	-4.357	13.62	1.01	0.3127
12	12:119372574:C:A	119372574	A	ADD	1536	4.631	4.586	-4.357	13.62	1.01	0.3127
13	13:102043800:G:A	102043800	A	ADD	1536	-6.469	6.406	-19.02	6.085	-1.01	0.3127
13	13:109795573:G:A	109795573	A	ADD	1536	6.472	6.408	-6.087	19.03	1.01	0.3127
14	14:61859776:G:A	61859776	A	ADD	1536	-7.013	6.945	-20.62	6.598	-1.01	0.3127
14	14:98649816:C:T	98649816	T	ADD	1536	-4.617	4.572	-13.58	4.343	-1.01	0.3127
15	15:56064068:A:T	56064068	T	ADD	1536	-4.462	4.418	-13.12	4.197	-1.01	0.3127
16	16:20546033:T:C	20546033	C	ADD	1536	5.455	5.402	-5.132	16.04	1.01	0.3127
16	16:20548280:G:A	20548280	A	ADD	1536	5.455	5.402	-5.132	16.04	1.01	0.3127
16	16:20552466:A:G	20552466	G	ADD	1536	5.455	5.402	-5.132	16.04	1.01	0.3127
16	16:27149329:A:G	27149329	A	ADD	1536	-4.312	4.269	-12.68	4.056	-1.01	0.3127
16	16:86138594:G:T	86138594	T	ADD	1536	-4.702	4.656	-13.83	4.423	-1.01	0.3127
17	17:64339830:G:C	64339830	C	ADD	1536	-7.023	6.955	-20.65	6.608	-1.01	0.3127
17	17:64340118:G:A	64340118	A	ADD	1536	-7.023	6.955	-20.65	6.608	-1.01	0.3127
18	18:50549809:T:C	50549809	C	ADD	1536	-5.099	5.049	-14.99	4.797	-1.01	0.3127
19	19:43802657:G:A	43802657	A	ADD	1536	4.852	4.804	-4.564	14.27	1.01	0.3127
22	22:31259658:C:T	31259658	T	ADD	1536	-4.299	4.256	-12.64	4.044	-1.01	0.3127
1	1:57442879:C:T	57442879	T	ADD	1536	-6.261	6.201	-18.41	5.892	-1.01	0.3128
1	1:57444494:A:G	57444494	G	ADD	1536	-6.261	6.201	-18.41	5.892	-1.01	0.3128
1	1:216212796:A:G	216212796	G	ADD	1536	4.277	4.237	-4.026	12.58	1.01	0.3128
1	1:228018726:A:G	228018726	G	ADD	1536	9.922	9.827	-9.339	29.18	1.01	0.3128
2	2:19492114:G:A	19492114	A	ADD	1536	9.46	9.37	-8.905	27.82	1.01	0.3128
2	2:53970264:G:T	53970264	T	ADD	1536	-4.834	4.787	-14.22	4.549	-1.01	0.3128
2	2:129117765:G:A	129117765	A	ADD	1536	4.631	4.586	-4.358	13.62	1.01	0.3128
2	2:141443804:C:A	141443804	A	ADD	1536	5.247	5.197	-4.939	15.43	1.01	0.3128
3	3:11951615:G:A	11951615	A	ADD	1536	-5.152	5.102	-15.15	4.849	-1.01	0.3128
3	3:13649762:G:A	13649762	A	ADD	1536	-6.069	6.01	-17.85	5.711	-1.01	0.3128
3	3:39573866:A:G	39573866	G	ADD	1536	-5.09	5.042	-14.97	4.792	-1.01	0.3128
3	3:39574142:G:C	39574142	C	ADD	1536	-5.09	5.042	-14.97	4.792	-1.01	0.3128
3	3:39574571:T:C	39574571	C	ADD	1536	-5.09	5.042	-14.97	4.792	-1.01	0.3128
3	3:39575442:C:G	39575442	G	ADD	1536	-5.09	5.042	-14.97	4.792	-1.01	0.3128
3	3:53560321:T:C	53560321	C	ADD	1536	4.757	4.711	-4.477	13.99	1.01	0.3128
3	3:116729584:T:A	116729584	A	ADD	1536	-4.278	4.237	-12.58	4.026	-1.01	0.3128
3	3:136815129:A:T	136815129	A	ADD	1536	-4.42	4.378	-13	4.16	-1.01	0.3128
3	3:157088042:G:C	157088042	G	ADD	1536	5.265	5.215	-4.956	15.49	1.01	0.3128
4	4:62612911:C:A	62612911	A	ADD	1536	7.721	7.647	-7.267	22.71	1.01	0.3128
4	4:99909462:A:G	99909462	G	ADD	1536	5.184	5.133	-4.878	15.24	1.01	0.3128
4	4:150916398:G:A	150916398	A	ADD	1536	6.124	6.065	-5.763	18.01	1.01	0.3128
4	4:150916603:G:A	150916603	A	ADD	1536	6.124	6.065	-5.763	18.01	1.01	0.3128
4	4:150917653:G:T	150917653	T	ADD	1536	6.124	6.065	-5.763	18.01	1.01	0.3128
4	4:150919039:G:A	150919039	A	ADD	1536	6.124	6.065	-5.763	18.01	1.01	0.3128
4	4:181486310:T:C	181486310	C	ADD	1536	-6.015	5.958	-17.69	5.662	-1.01	0.3128
5	5:21129114:A:G	21129114	G	ADD	1536	5.921	5.865	-5.574	17.42	1.01	0.3128
5	5:73166993:T:A	73166993	A	ADD	1536	-6.161	6.102	-18.12	5.799	-1.01	0.3128
5	5:120205341:T:C	120205341	C	ADD	1536	-4.617	4.573	-13.58	4.345	-1.01	0.3128
5	5:120205485:A:G	120205485	G	ADD	1536	-4.617	4.573	-13.58	4.345	-1.01	0.3128
5	5:120207152:C:T	120207152	T	ADD	1536	-4.617	4.573	-13.58	4.345	-1.01	0.3128
5	5:166660327:A:G	166660327	G	ADD	1536	6.676	6.612	-6.284	19.64	1.01	0.3128
6	6:30357956:G:A	30357956	A	ADD	1536	13.12	12.99	-12.35	38.58	1.01	0.3128
6	6:30885686:T:A	30885686	T	ADD	1536	5.217	5.166	-4.909	15.34	1.01	0.3128
6	6:30886350:C:G	30886350	C	ADD	1536	5.217	5.166	-4.909	15.34	1.01	0.3128
6	6:32988340:C:T	32988340	T	ADD	1536	-6.516	6.453	-19.16	6.133	-1.01	0.3128
6	6:33753673:G:A	33753673	G	ADD	1536	6.225	6.165	-5.858	18.31	1.01	0.3128
6	6:93848400:A:C	93848400	A	ADD	1536	-5.379	5.327	-15.82	5.062	-1.01	0.3128
7	7:19959535:G:A	19959535	A	ADD	1536	4.801	4.755	-4.518	14.12	1.01	0.3128
7	7:19959911:A:G	19959911	G	ADD	1536	4.801	4.755	-4.518	14.12	1.01	0.3128
7	7:19960115:T:C	19960115	C	ADD	1536	4.801	4.755	-4.518	14.12	1.01	0.3128
7	7:19960535:C:T	19960535	T	ADD	1536	4.801	4.755	-4.518	14.12	1.01	0.3128
7	7:19961715:T:C	19961715	C	ADD	1536	4.801	4.755	-4.518	14.12	1.01	0.3128
7	7:19964731:T:G	19964731	G	ADD	1536	4.801	4.755	-4.518	14.12	1.01	0.3128
7	7:21690187:A:G	21690187	G	ADD	1536	4.243	4.202	-3.994	12.48	1.01	0.3128
7	7:63907554:A:G	63907554	A	ADD	1536	4.25	4.209	-3.999	12.5	1.01	0.3128
7	7:63909767:C:G	63909767	C	ADD	1536	4.25	4.209	-3.999	12.5	1.01	0.3128
7	7:83662751:A:C	83662751	A	ADD	1536	-4.845	4.798	-14.25	4.56	-1.01	0.3128
7	7:83664757:T:C	83664757	T	ADD	1536	-4.845	4.798	-14.25	4.56	-1.01	0.3128
7	7:83667173:C:T	83667173	C	ADD	1536	-4.845	4.798	-14.25	4.56	-1.01	0.3128
8	8:20320732:G:A	20320732	A	ADD	1536	-6.571	6.508	-19.33	6.184	-1.01	0.3128
8	8:73820611:T:C	73820611	C	ADD	1536	-6.023	5.965	-17.71	5.668	-1.01	0.3128
8	8:73824032:A:T	73824032	T	ADD	1536	-6.023	5.965	-17.71	5.668	-1.01	0.3128
8	8:74003070:C:G	74003070	G	ADD	1536	-6.779	6.714	-19.94	6.381	-1.01	0.3128
8	8:131997225:A:G	131997225	G	ADD	1536	9.056	8.969	-8.523	26.64	1.01	0.3128
8	8:131997397:G:C	131997397	C	ADD	1536	9.056	8.969	-8.523	26.64	1.01	0.3128
8	8:131997719:C:T	131997719	T	ADD	1536	9.056	8.969	-8.523	26.64	1.01	0.3128
8	8:131997848:C:T	131997848	T	ADD	1536	9.056	8.969	-8.523	26.64	1.01	0.3128
8	8:131998015:T:C	131998015	C	ADD	1536	9.056	8.969	-8.523	26.64	1.01	0.3128
8	8:131998324:A:G	131998324	G	ADD	1536	9.056	8.969	-8.523	26.64	1.01	0.3128
8	8:131998526:C:T	131998526	T	ADD	1536	9.056	8.969	-8.523	26.64	1.01	0.3128
8	8:131999016:T:G	131999016	G	ADD	1536	9.056	8.969	-8.523	26.64	1.01	0.3128
8	8:132001533:A:G	132001533	G	ADD	1536	9.056	8.969	-8.523	26.64	1.01	0.3128
9	9:98406181:C:T	98406181	T	ADD	1536	-4.651	4.607	-13.68	4.378	-1.01	0.3128
10	10:133518041:A:G	133518041	A	ADD	1536	4.268	4.227	-4.017	12.55	1.01	0.3128
11	11:17513943:G:T	17513943	T	ADD	1536	4.57	4.526	-4.301	13.44	1.01	0.3128
11	11:105711694:A:C	105711694	C	ADD	1536	-9.34	9.25	-27.47	8.79	-1.01	0.3128
12	12:569945:G:A	569945	A	ADD	1536	4.436	4.394	-4.176	13.05	1.01	0.3128
12	12:95255788:T:C	95255788	T	ADD	1536	-6.323	6.262	-18.6	5.951	-1.01	0.3128
12	12:128903541:C:G	128903541	G	ADD	1536	-4.515	4.472	-13.28	4.249	-1.01	0.3128
12	12:128903699:C:T	128903699	T	ADD	1536	-4.515	4.472	-13.28	4.249	-1.01	0.3128
12	12:128903735:G:A	128903735	A	ADD	1536	-4.515	4.472	-13.28	4.249	-1.01	0.3128
14	14:78561755:G:A	78561755	A	ADD	1536	-4.482	4.439	-13.18	4.219	-1.01	0.3128
15	15:60662050:C:G	60662050	G	ADD	1536	-5.387	5.336	-15.84	5.071	-1.01	0.3128
16	16:11593308:G:A	11593308	A	ADD	1536	4.38	4.338	-4.122	12.88	1.01	0.3128
16	16:87931281:A:G	87931281	G	ADD	1536	-6.135	6.075	-18.04	5.773	-1.01	0.3128
17	17:14731203:G:A	14731203	A	ADD	1536	6.062	6.004	-5.705	17.83	1.01	0.3128
17	17:54806839:C:A	54806839	A	ADD	1536	5.118	5.069	-4.818	15.05	1.01	0.3128
18	18:71220702:T:C	71220702	C	ADD	1536	-4.729	4.683	-13.91	4.45	-1.01	0.3128
20	20:42689494:A:G	42689494	G	ADD	1536	-5.895	5.838	-17.34	5.548	-1.01	0.3128
20	20:42692775:G:C	42692775	C	ADD	1536	-5.895	5.838	-17.34	5.548	-1.01	0.3128
1	1:47007844:A:G	47007844	A	ADD	1536	-4.666	4.622	-13.73	4.394	-1.009	0.3129
1	1:48027221:A:G	48027221	G	ADD	1536	5.514	5.462	-5.191	16.22	1.01	0.3129
1	1:171162060:T:C	171162060	C	ADD	1536	-4.325	4.284	-12.72	4.072	-1.01	0.3129
1	1:205493545:C:T	205493545	T	ADD	1536	-7.326	7.256	-21.55	6.896	-1.01	0.3129
1	1:236813083:C:T	236813083	T	ADD	1536	-5.406	5.356	-15.9	5.091	-1.009	0.3129
2	2:45147599:G:C	45147599	C	ADD	1536	6.688	6.625	-6.296	19.67	1.01	0.3129
2	2:45148061:C:A	45148061	A	ADD	1536	6.688	6.625	-6.296	19.67	1.01	0.3129
2	2:67478836:T:G	67478836	T	ADD	1536	-4.848	4.802	-14.26	4.564	-1.01	0.3129
2	2:67478949:C:T	67478949	C	ADD	1536	-4.848	4.802	-14.26	4.564	-1.01	0.3129
2	2:67479214:A:G	67479214	A	ADD	1536	-4.848	4.802	-14.26	4.564	-1.01	0.3129
2	2:80337653:A:C	80337653	A	ADD	1536	4.322	4.282	-4.07	12.71	1.01	0.3129
2	2:169004264:G:T	169004264	T	ADD	1536	5.007	4.96	-4.714	14.73	1.009	0.3129
2	2:169004355:T:C	169004355	C	ADD	1536	5.007	4.96	-4.714	14.73	1.009	0.3129
2	2:171268676:A:G	171268676	G	ADD	1536	4.385	4.343	-4.128	12.9	1.01	0.3129
2	2:171269326:T:C	171269326	C	ADD	1536	4.385	4.343	-4.128	12.9	1.01	0.3129
2	2:171269679:T:A	171269679	A	ADD	1536	4.385	4.343	-4.128	12.9	1.01	0.3129
3	3:28730023:T:G	28730023	G	ADD	1536	7.561	7.49	-7.119	22.24	1.01	0.3129
3	3:86138776:C:T	86138776	T	ADD	1536	-6.647	6.584	-19.55	6.257	-1.01	0.3129
3	3:86142933:T:G	86142933	G	ADD	1536	-6.647	6.584	-19.55	6.257	-1.01	0.3129
3	3:86150909:A:G	86150909	G	ADD	1536	-6.647	6.584	-19.55	6.257	-1.01	0.3129
3	3:185702267:C:A	185702267	A	ADD	1536	-4.276	4.235	-12.58	4.025	-1.01	0.3129
4	4:16103317:G:A	16103317	A	ADD	1536	-4.509	4.466	-13.26	4.245	-1.01	0.3129
4	4:138513242:A:G	138513242	A	ADD	1536	-6.974	6.908	-20.51	6.565	-1.01	0.3129
5	5:134846824:A:C	134846824	C	ADD	1536	5.297	5.247	-4.988	15.58	1.009	0.3129
5	5:162493806:C:A	162493806	A	ADD	1536	4.439	4.397	-4.179	13.06	1.01	0.3129
5	5:162499623:C:T	162499623	T	ADD	1536	4.439	4.397	-4.179	13.06	1.01	0.3129
5	5:162504428:C:T	162504428	T	ADD	1536	4.439	4.397	-4.179	13.06	1.01	0.3129
6	6:552880:C:A	552880	A	ADD	1536	4.347	4.307	-4.094	12.79	1.009	0.3129
6	6:30833081:C:T	30833081	T	ADD	1536	5.229	5.179	-4.922	15.38	1.01	0.3129
6	6:32997674:T:C	32997674	C	ADD	1536	4.374	4.333	-4.119	12.87	1.009	0.3129
7	7:24807532:A:C	24807532	C	ADD	1536	-6.581	6.519	-19.36	6.197	-1.009	0.3129
7	7:39455473:C:A	39455473	C	ADD	1536	4.524	4.482	-4.259	13.31	1.01	0.3129
7	7:63639048:A:G	63639048	G	ADD	1536	6.018	5.962	-5.667	17.7	1.009	0.3129
7	7:63639599:A:C	63639599	C	ADD	1536	6.018	5.962	-5.667	17.7	1.009	0.3129
7	7:63640121:T:C	63640121	C	ADD	1536	6.018	5.962	-5.667	17.7	1.009	0.3129
7	7:63640277:G:A	63640277	A	ADD	1536	6.018	5.962	-5.667	17.7	1.009	0.3129
7	7:63640433:C:T	63640433	T	ADD	1536	6.018	5.962	-5.667	17.7	1.009	0.3129
7	7:63640688:G:A	63640688	A	ADD	1536	6.018	5.962	-5.667	17.7	1.009	0.3129
7	7:63641194:A:G	63641194	G	ADD	1536	6.018	5.962	-5.667	17.7	1.009	0.3129
7	7:63641710:G:A	63641710	A	ADD	1536	6.018	5.962	-5.667	17.7	1.009	0.3129
7	7:63642431:C:T	63642431	T	ADD	1536	6.018	5.962	-5.667	17.7	1.009	0.3129
7	7:63642763:T:A	63642763	A	ADD	1536	6.018	5.962	-5.667	17.7	1.009	0.3129
7	7:63643252:C:T	63643252	T	ADD	1536	6.018	5.962	-5.667	17.7	1.009	0.3129
7	7:63643299:G:C	63643299	C	ADD	1536	6.018	5.962	-5.667	17.7	1.009	0.3129
7	7:63643949:T:C	63643949	C	ADD	1536	6.018	5.962	-5.667	17.7	1.009	0.3129
7	7:63644883:C:T	63644883	T	ADD	1536	6.018	5.962	-5.667	17.7	1.009	0.3129
7	7:63645151:A:G	63645151	G	ADD	1536	6.018	5.962	-5.667	17.7	1.009	0.3129
7	7:63645235:G:A	63645235	A	ADD	1536	6.018	5.962	-5.667	17.7	1.009	0.3129
7	7:63645344:A:G	63645344	G	ADD	1536	6.018	5.962	-5.667	17.7	1.009	0.3129
7	7:63645669:A:G	63645669	G	ADD	1536	6.018	5.962	-5.667	17.7	1.009	0.3129
7	7:63645867:C:T	63645867	T	ADD	1536	6.018	5.962	-5.667	17.7	1.009	0.3129
7	7:63646504:G:A	63646504	A	ADD	1536	6.018	5.962	-5.667	17.7	1.009	0.3129
7	7:63647552:T:G	63647552	G	ADD	1536	6.018	5.962	-5.667	17.7	1.009	0.3129
7	7:63648431:T:A	63648431	A	ADD	1536	6.018	5.962	-5.667	17.7	1.009	0.3129
7	7:63648491:G:A	63648491	A	ADD	1536	6.018	5.962	-5.667	17.7	1.009	0.3129
7	7:63648532:T:C	63648532	C	ADD	1536	6.018	5.962	-5.667	17.7	1.009	0.3129
7	7:63648586:C:T	63648586	T	ADD	1536	6.018	5.962	-5.667	17.7	1.009	0.3129
7	7:63648835:C:T	63648835	T	ADD	1536	6.018	5.962	-5.667	17.7	1.009	0.3129
7	7:63648957:T:C	63648957	C	ADD	1536	6.018	5.962	-5.667	17.7	1.009	0.3129
7	7:63649109:T:C	63649109	C	ADD	1536	6.018	5.962	-5.667	17.7	1.009	0.3129
7	7:63649755:C:T	63649755	T	ADD	1536	6.018	5.962	-5.667	17.7	1.009	0.3129
7	7:63650297:G:A	63650297	A	ADD	1536	6.018	5.962	-5.667	17.7	1.009	0.3129
7	7:63650639:A:C	63650639	C	ADD	1536	6.018	5.962	-5.667	17.7	1.009	0.3129
7	7:63650928:G:A	63650928	A	ADD	1536	6.018	5.962	-5.667	17.7	1.009	0.3129
7	7:63651387:T:C	63651387	C	ADD	1536	6.018	5.962	-5.667	17.7	1.009	0.3129
7	7:63651618:A:G	63651618	G	ADD	1536	6.018	5.962	-5.667	17.7	1.009	0.3129
7	7:63651623:T:C	63651623	C	ADD	1536	6.018	5.962	-5.667	17.7	1.009	0.3129
7	7:63651766:T:C	63651766	C	ADD	1536	6.018	5.962	-5.667	17.7	1.009	0.3129
7	7:63652137:G:A	63652137	A	ADD	1536	6.018	5.962	-5.667	17.7	1.009	0.3129
7	7:63652197:G:A	63652197	A	ADD	1536	6.018	5.962	-5.667	17.7	1.009	0.3129
7	7:63652223:G:T	63652223	T	ADD	1536	6.018	5.962	-5.667	17.7	1.009	0.3129
7	7:63652224:G:T	63652224	T	ADD	1536	6.018	5.962	-5.667	17.7	1.009	0.3129
7	7:63652720:C:T	63652720	T	ADD	1536	6.018	5.962	-5.667	17.7	1.009	0.3129
7	7:63652814:G:A	63652814	A	ADD	1536	6.018	5.962	-5.667	17.7	1.009	0.3129
7	7:63653048:G:A	63653048	A	ADD	1536	6.018	5.962	-5.667	17.7	1.009	0.3129
7	7:63653321:T:C	63653321	C	ADD	1536	6.018	5.962	-5.667	17.7	1.009	0.3129
7	7:63653359:A:T	63653359	T	ADD	1536	6.018	5.962	-5.667	17.7	1.009	0.3129
7	7:63653632:T:C	63653632	C	ADD	1536	6.018	5.962	-5.667	17.7	1.009	0.3129
7	7:63653673:A:G	63653673	G	ADD	1536	6.018	5.962	-5.667	17.7	1.009	0.3129
7	7:63653693:G:A	63653693	A	ADD	1536	6.018	5.962	-5.667	17.7	1.009	0.3129
7	7:63653703:C:T	63653703	T	ADD	1536	6.018	5.962	-5.667	17.7	1.009	0.3129
7	7:63654004:G:A	63654004	A	ADD	1536	6.018	5.962	-5.667	17.7	1.009	0.3129
7	7:63654345:T:C	63654345	C	ADD	1536	6.018	5.962	-5.667	17.7	1.009	0.3129
7	7:63654439:G:A	63654439	A	ADD	1536	6.018	5.962	-5.667	17.7	1.009	0.3129
7	7:63654534:C:G	63654534	G	ADD	1536	6.018	5.962	-5.667	17.7	1.009	0.3129
7	7:63654654:A:G	63654654	G	ADD	1536	6.018	5.962	-5.667	17.7	1.009	0.3129
7	7:63655175:C:A	63655175	A	ADD	1536	6.018	5.962	-5.667	17.7	1.009	0.3129
7	7:63655395:G:A	63655395	A	ADD	1536	6.018	5.962	-5.667	17.7	1.009	0.3129
7	7:63655483:G:T	63655483	T	ADD	1536	6.018	5.962	-5.667	17.7	1.009	0.3129
7	7:63655872:T:C	63655872	C	ADD	1536	6.018	5.962	-5.667	17.7	1.009	0.3129
7	7:63656027:C:T	63656027	T	ADD	1536	6.018	5.962	-5.667	17.7	1.009	0.3129
7	7:63656073:G:A	63656073	A	ADD	1536	6.018	5.962	-5.667	17.7	1.009	0.3129
7	7:63656460:T:C	63656460	C	ADD	1536	6.018	5.962	-5.667	17.7	1.009	0.3129
7	7:63657417:C:T	63657417	T	ADD	1536	6.018	5.962	-5.667	17.7	1.009	0.3129
7	7:63657747:G:T	63657747	T	ADD	1536	6.018	5.962	-5.667	17.7	1.009	0.3129
7	7:63657931:T:C	63657931	C	ADD	1536	6.018	5.962	-5.667	17.7	1.009	0.3129
7	7:63657996:T:G	63657996	G	ADD	1536	6.018	5.962	-5.667	17.7	1.009	0.3129
7	7:63658055:G:C	63658055	C	ADD	1536	6.018	5.962	-5.667	17.7	1.009	0.3129
7	7:63658373:C:T	63658373	T	ADD	1536	6.018	5.962	-5.667	17.7	1.009	0.3129
7	7:63659343:A:G	63659343	G	ADD	1536	6.018	5.962	-5.667	17.7	1.009	0.3129
7	7:67290789:C:T	67290789	T	ADD	1536	7.396	7.326	-6.963	21.75	1.01	0.3129
8	8:12806175:G:T	12806175	T	ADD	1536	6.417	6.357	-6.042	18.88	1.01	0.3129
8	8:79262741:A:G	79262741	G	ADD	1536	-5.214	5.165	-15.34	4.909	-1.01	0.3129
8	8:79263229:T:C	79263229	C	ADD	1536	-5.214	5.165	-15.34	4.909	-1.01	0.3129
8	8:79264223:C:T	79264223	T	ADD	1536	-5.214	5.165	-15.34	4.909	-1.01	0.3129
8	8:79265711:C:A	79265711	A	ADD	1536	-5.214	5.165	-15.34	4.909	-1.01	0.3129
8	8:79266057:G:C	79266057	C	ADD	1536	-5.214	5.165	-15.34	4.909	-1.01	0.3129
8	8:79266737:T:A	79266737	A	ADD	1536	-5.214	5.165	-15.34	4.909	-1.01	0.3129
8	8:79268284:G:C	79268284	C	ADD	1536	-5.214	5.165	-15.34	4.909	-1.01	0.3129
8	8:79269266:T:A	79269266	A	ADD	1536	-5.214	5.165	-15.34	4.909	-1.01	0.3129
8	8:79272679:G:A	79272679	A	ADD	1536	-5.214	5.165	-15.34	4.909	-1.01	0.3129
9	9:105795062:G:T	105795062	T	ADD	1536	-5.13	5.082	-15.09	4.831	-1.009	0.3129
9	9:105795342:G:T	105795342	T	ADD	1536	-5.13	5.082	-15.09	4.831	-1.009	0.3129
10	10:8462773:C:G	8462773	G	ADD	1536	-4.897	4.851	-14.4	4.611	-1.009	0.3129
10	10:72055156:G:A	72055156	G	ADD	1536	-4.276	4.236	-12.58	4.027	-1.009	0.3129
12	12:98897473:A:G	98897473	G	ADD	1536	8.031	7.955	-7.561	23.62	1.01	0.3129
12	12:98897811:T:C	98897811	C	ADD	1536	8.031	7.955	-7.561	23.62	1.01	0.3129
12	12:98898774:T:A	98898774	A	ADD	1536	8.031	7.955	-7.561	23.62	1.01	0.3129
14	14:83114574:A:C	83114574	C	ADD	1536	5.406	5.355	-5.09	15.9	1.01	0.3129
14	14:83118862:T:C	83118862	C	ADD	1536	5.406	5.355	-5.09	15.9	1.01	0.3129
14	14:83121765:C:T	83121765	T	ADD	1536	5.406	5.355	-5.09	15.9	1.01	0.3129
14	14:86314600:C:A	86314600	A	ADD	1536	-4.617	4.573	-13.58	4.347	-1.01	0.3129
16	16:1012750:G:A	1012750	A	ADD	1536	-7.112	7.045	-20.92	6.697	-1.009	0.3129
16	16:20095930:A:G	20095930	G	ADD	1536	-4.965	4.918	-14.6	4.674	-1.01	0.3129
16	16:20099261:G:T	20099261	T	ADD	1536	-4.965	4.918	-14.6	4.674	-1.01	0.3129
16	16:20099837:T:C	20099837	C	ADD	1536	-4.965	4.918	-14.6	4.674	-1.01	0.3129
18	18:28869954:C:T	28869954	T	ADD	1536	-4.681	4.637	-13.77	4.406	-1.01	0.3129
18	18:47348402:T:C	47348402	T	ADD	1536	-4.345	4.304	-12.78	4.091	-1.01	0.3129
18	18:57138925:A:C	57138925	A	ADD	1536	4.9	4.854	-4.614	14.41	1.009	0.3129
18	18:57138926:T:C	57138926	T	ADD	1536	4.9	4.854	-4.614	14.41	1.009	0.3129
18	18:57139416:C:T	57139416	C	ADD	1536	4.9	4.854	-4.614	14.41	1.009	0.3129
20	20:6429864:G:A	6429864	A	ADD	1536	5.214	5.166	-4.91	15.34	1.009	0.3129
20	20:6430089:C:T	6430089	T	ADD	1536	5.214	5.166	-4.91	15.34	1.009	0.3129
20	20:6430556:C:G	6430556	G	ADD	1536	5.214	5.166	-4.91	15.34	1.009	0.3129
20	20:6431625:C:T	6431625	T	ADD	1536	5.214	5.166	-4.91	15.34	1.009	0.3129
20	20:6431823:G:A	6431823	A	ADD	1536	5.214	5.166	-4.91	15.34	1.009	0.3129
21	21:28505165:A:C	28505165	A	ADD	1536	-4.506	4.464	-13.25	4.243	-1.009	0.3129
21	21:42817725:C:T	42817725	T	ADD	1536	-6.409	6.349	-18.85	6.035	-1.009	0.3129
22	22:33047706:A:G	33047706	A	ADD	1536	4.771	4.726	-4.492	14.03	1.009	0.3129
1	1:162318498:A:G	162318498	A	ADD	1536	7.872	7.8	-7.415	23.16	1.009	0.313
1	1:176795135:G:A	176795135	G	ADD	1536	-4.993	4.947	-14.69	4.703	-1.009	0.313
1	1:219574783:A:G	219574783	A	ADD	1536	-4.315	4.275	-12.69	4.064	-1.009	0.313
1	1:245645456:C:T	245645456	T	ADD	1536	4.899	4.854	-4.614	14.41	1.009	0.313
2	2:40291055:C:A	40291055	A	ADD	1536	-4.456	4.415	-13.11	4.198	-1.009	0.313
2	2:51298927:A:C	51298927	C	ADD	1536	-4.878	4.832	-14.35	4.594	-1.009	0.313
2	2:134219843:G:A	134219843	A	ADD	1536	4.933	4.888	-4.647	14.51	1.009	0.313
3	3:6041560:A:G	6041560	G	ADD	1536	5.393	5.343	-5.08	15.87	1.009	0.313
3	3:42289812:A:G	42289812	A	ADD	1536	4.771	4.727	-4.494	14.04	1.009	0.313
3	3:42290147:T:C	42290147	T	ADD	1536	4.771	4.727	-4.494	14.04	1.009	0.313
3	3:55236682:G:T	55236682	T	ADD	1536	-7.045	6.98	-20.72	6.635	-1.009	0.313
3	3:55236697:T:C	55236697	C	ADD	1536	-7.045	6.98	-20.72	6.635	-1.009	0.313
3	3:55236809:A:G	55236809	G	ADD	1536	-7.045	6.98	-20.72	6.635	-1.009	0.313
3	3:55239015:C:A	55239015	A	ADD	1536	-7.045	6.98	-20.72	6.635	-1.009	0.313
3	3:55239181:T:G	55239181	G	ADD	1536	-7.045	6.98	-20.72	6.635	-1.009	0.313
3	3:55239329:A:G	55239329	G	ADD	1536	-7.045	6.98	-20.72	6.635	-1.009	0.313
3	3:55239594:G:A	55239594	A	ADD	1536	-7.045	6.98	-20.72	6.635	-1.009	0.313
3	3:55239999:G:A	55239999	A	ADD	1536	-7.045	6.98	-20.72	6.635	-1.009	0.313
3	3:55240183:A:C	55240183	C	ADD	1536	-7.045	6.98	-20.72	6.635	-1.009	0.313
3	3:55241496:G:C	55241496	C	ADD	1536	-7.045	6.98	-20.72	6.635	-1.009	0.313
3	3:55243096:G:C	55243096	C	ADD	1536	-7.045	6.98	-20.72	6.635	-1.009	0.313
3	3:55243190:T:C	55243190	C	ADD	1536	-7.045	6.98	-20.72	6.635	-1.009	0.313
3	3:55243386:T:C	55243386	C	ADD	1536	-7.045	6.98	-20.72	6.635	-1.009	0.313
3	3:55243467:G:C	55243467	C	ADD	1536	-7.045	6.98	-20.72	6.635	-1.009	0.313
3	3:55243472:T:A	55243472	A	ADD	1536	-7.045	6.98	-20.72	6.635	-1.009	0.313
3	3:55243488:G:A	55243488	A	ADD	1536	-7.045	6.98	-20.72	6.635	-1.009	0.313
3	3:55243559:C:T	55243559	T	ADD	1536	-7.045	6.98	-20.72	6.635	-1.009	0.313
3	3:55245113:C:T	55245113	T	ADD	1536	-7.045	6.98	-20.72	6.635	-1.009	0.313
3	3:55245244:G:C	55245244	C	ADD	1536	-7.045	6.98	-20.72	6.635	-1.009	0.313
3	3:55245876:T:C	55245876	C	ADD	1536	-7.045	6.98	-20.72	6.635	-1.009	0.313
3	3:76222353:G:T	76222353	T	ADD	1536	6.245	6.187	-5.881	18.37	1.009	0.313
3	3:122291353:C:T	122291353	T	ADD	1536	5.189	5.141	-4.887	15.27	1.009	0.313
3	3:122294542:G:T	122294542	T	ADD	1536	5.189	5.141	-4.887	15.27	1.009	0.313
3	3:122296647:G:A	122296647	A	ADD	1536	5.189	5.141	-4.887	15.27	1.009	0.313
3	3:169942457:A:G	169942457	G	ADD	1536	-7.553	7.484	-22.22	7.114	-1.009	0.313
3	3:175852010:C:A	175852010	A	ADD	1536	4.786	4.742	-4.508	14.08	1.009	0.313
4	4:126276337:A:G	126276337	G	ADD	1536	5.422	5.372	-5.107	15.95	1.009	0.313
4	4:126276971:C:A	126276971	A	ADD	1536	5.422	5.372	-5.107	15.95	1.009	0.313
4	4:126280787:T:C	126280787	C	ADD	1536	5.422	5.372	-5.107	15.95	1.009	0.313
4	4:126282866:A:G	126282866	G	ADD	1536	5.422	5.372	-5.107	15.95	1.009	0.313
4	4:126283113:T:C	126283113	C	ADD	1536	5.422	5.372	-5.107	15.95	1.009	0.313
4	4:126284892:G:A	126284892	A	ADD	1536	5.422	5.372	-5.107	15.95	1.009	0.313
4	4:126285739:G:A	126285739	A	ADD	1536	5.422	5.372	-5.107	15.95	1.009	0.313
4	4:126289649:T:C	126289649	C	ADD	1536	5.422	5.372	-5.107	15.95	1.009	0.313
4	4:177974921:A:G	177974921	G	ADD	1536	-4.346	4.306	-12.79	4.094	-1.009	0.313
4	4:186391868:T:C	186391868	C	ADD	1536	4.497	4.456	-4.236	13.23	1.009	0.313
4	4:186391898:C:T	186391898	T	ADD	1536	4.497	4.456	-4.236	13.23	1.009	0.313
4	4:186467147:A:G	186467147	A	ADD	1536	4.903	4.858	-4.618	14.42	1.009	0.313
5	5:73148481:G:A	73148481	A	ADD	1536	-8.754	8.674	-25.75	8.246	-1.009	0.313
5	5:131577158:T:C	131577158	C	ADD	1536	-5.24	5.192	-15.42	4.936	-1.009	0.313
5	5:131577514:C:T	131577514	T	ADD	1536	-5.24	5.192	-15.42	4.936	-1.009	0.313
5	5:131583120:G:C	131583120	C	ADD	1536	-5.24	5.192	-15.42	4.936	-1.009	0.313
5	5:131586559:C:G	131586559	G	ADD	1536	-5.24	5.192	-15.42	4.936	-1.009	0.313
5	5:176162622:A:G	176162622	G	ADD	1536	5.593	5.542	-5.269	16.46	1.009	0.313
6	6:12099738:C:T	12099738	T	ADD	1536	-7.416	7.347	-21.82	6.985	-1.009	0.313
6	6:32447081:C:G	32447081	G	ADD	1536	-7.144	7.079	-21.02	6.73	-1.009	0.313
6	6:32447119:C:T	32447119	T	ADD	1536	-7.144	7.079	-21.02	6.73	-1.009	0.313
6	6:32447139:C:A	32447139	A	ADD	1536	-7.144	7.079	-21.02	6.73	-1.009	0.313
6	6:32447520:G:A	32447520	A	ADD	1536	-7.144	7.079	-21.02	6.73	-1.009	0.313
6	6:32448763:A:G	32448763	G	ADD	1536	-7.144	7.079	-21.02	6.73	-1.009	0.313
6	6:32448808:A:G	32448808	G	ADD	1536	-7.144	7.079	-21.02	6.73	-1.009	0.313
6	6:149306894:A:G	149306894	G	ADD	1536	-4.513	4.472	-13.28	4.252	-1.009	0.313
7	7:27358452:A:G	27358452	G	ADD	1536	-4.384	4.344	-12.9	4.13	-1.009	0.313
7	7:27361913:A:C	27361913	C	ADD	1536	-4.384	4.344	-12.9	4.13	-1.009	0.313
7	7:63323089:A:G	63323089	G	ADD	1536	5.084	5.038	-4.79	14.96	1.009	0.313
7	7:94939032:C:A	94939032	A	ADD	1536	4.253	4.213	-4.005	12.51	1.009	0.313
7	7:100771717:G:A	100771717	A	ADD	1536	7.462	7.393	-7.029	21.95	1.009	0.313
7	7:114949049:A:G	114949049	G	ADD	1536	4.222	4.183	-3.977	12.42	1.009	0.313
7	7:147771763:G:A	147771763	A	ADD	1536	4.701	4.658	-4.428	13.83	1.009	0.313
7	7:157782823:C:G	157782823	G	ADD	1536	6.223	6.165	-5.86	18.31	1.009	0.313
8	8:68718260:G:A	68718260	G	ADD	1536	-5.773	5.72	-16.98	5.438	-1.009	0.313
8	8:100202677:G:C	100202677	C	ADD	1536	8.604	8.524	-8.104	25.31	1.009	0.313
8	8:100204762:T:A	100204762	A	ADD	1536	8.604	8.524	-8.104	25.31	1.009	0.313
9	9:137420115:A:G	137420115	G	ADD	1536	6.975	6.911	-6.571	20.52	1.009	0.313
9	9:137420474:C:T	137420474	T	ADD	1536	6.975	6.911	-6.571	20.52	1.009	0.313
9	9:140313185:G:A	140313185	A	ADD	1536	-7.313	7.245	-21.51	6.888	-1.009	0.313
10	10:64602767:A:G	64602767	G	ADD	1536	-4.344	4.304	-12.78	4.092	-1.009	0.313
10	10:86338845:T:C	86338845	C	ADD	1536	-9.261	9.176	-27.25	8.724	-1.009	0.313
10	10:126261355:G:C	126261355	G	ADD	1536	-4.38	4.34	-12.89	4.126	-1.009	0.313
11	11:5411395:C:A	5411395	A	ADD	1536	-4.252	4.213	-12.51	4.005	-1.009	0.313
11	11:66303854:T:C	66303854	C	ADD	1536	-4.784	4.74	-14.07	4.505	-1.009	0.313
11	11:66303895:T:C	66303895	C	ADD	1536	-4.784	4.74	-14.07	4.505	-1.009	0.313
11	11:66305728:A:C	66305728	C	ADD	1536	-4.784	4.74	-14.07	4.505	-1.009	0.313
11	11:66305938:C:T	66305938	T	ADD	1536	-4.784	4.74	-14.07	4.505	-1.009	0.313
11	11:97319496:A:G	97319496	G	ADD	1536	4.272	4.232	-4.023	12.57	1.009	0.313
12	12:2678474:A:C	2678474	C	ADD	1536	-6.118	6.062	-18	5.762	-1.009	0.313
12	12:21188894:T:C	21188894	C	ADD	1536	6.658	6.596	-6.271	19.59	1.009	0.313
13	13:20803063:A:G	20803063	A	ADD	1536	4.472	4.431	-4.212	13.16	1.009	0.313
13	13:76726422:A:C	76726422	C	ADD	1536	-4.419	4.378	-13	4.163	-1.009	0.313
14	14:22133997:A:G	22133997	A	ADD	1536	-4.349	4.309	-12.79	4.097	-1.009	0.313
16	16:56988502:G:A	56988502	A	ADD	1536	-7.529	7.459	-22.15	7.091	-1.009	0.313
19	19:9119242:G:A	9119242	A	ADD	1536	-4.462	4.421	-13.13	4.202	-1.009	0.313
20	20:9422022:G:A	9422022	A	ADD	1536	4.387	4.346	-4.132	12.91	1.009	0.313
20	20:9424810:A:C	9424810	C	ADD	1536	4.387	4.346	-4.132	12.91	1.009	0.313
1	1:5525447:A:G	5525447	G	ADD	1536	4.374	4.335	-4.122	12.87	1.009	0.3131
1	1:117164591:A:G	117164591	A	ADD	1536	5.842	5.789	-5.505	17.19	1.009	0.3131
1	1:232168500:G:A	232168500	A	ADD	1536	4.831	4.787	-4.552	14.21	1.009	0.3131
1	1:238303419:G:A	238303419	A	ADD	1536	-4.441	4.401	-13.07	4.185	-1.009	0.3131
2	2:106129809:A:G	106129809	G	ADD	1536	-4.568	4.527	-13.44	4.305	-1.009	0.3131
2	2:151218033:G:A	151218033	A	ADD	1536	-7.932	7.861	-23.34	7.475	-1.009	0.3131
2	2:162100169:C:A	162100169	A	ADD	1536	5.52	5.471	-5.203	16.24	1.009	0.3131
2	2:176981338:C:A	176981338	A	ADD	1536	-5.54	5.491	-16.3	5.222	-1.009	0.3131
2	2:210000798:A:G	210000798	A	ADD	1536	5.472	5.422	-5.155	16.1	1.009	0.3131
2	2:234656517:T:C	234656517	C	ADD	1536	-5.589	5.539	-16.45	5.268	-1.009	0.3131
3	3:37517067:C:T	37517067	T	ADD	1536	8.162	8.089	-7.693	24.02	1.009	0.3131
3	3:37519563:C:T	37519563	T	ADD	1536	8.162	8.089	-7.693	24.02	1.009	0.3131
3	3:37520625:A:G	37520625	G	ADD	1536	8.162	8.089	-7.693	24.02	1.009	0.3131
3	3:37521014:G:A	37521014	A	ADD	1536	8.162	8.089	-7.693	24.02	1.009	0.3131
3	3:37521060:C:T	37521060	T	ADD	1536	8.162	8.089	-7.693	24.02	1.009	0.3131
3	3:37523079:G:A	37523079	A	ADD	1536	8.162	8.089	-7.693	24.02	1.009	0.3131
3	3:37524461:C:T	37524461	T	ADD	1536	8.162	8.089	-7.693	24.02	1.009	0.3131
3	3:37525566:T:A	37525566	A	ADD	1536	8.162	8.089	-7.693	24.02	1.009	0.3131
3	3:37526782:C:T	37526782	T	ADD	1536	8.162	8.089	-7.693	24.02	1.009	0.3131
3	3:37527453:A:G	37527453	G	ADD	1536	8.162	8.089	-7.693	24.02	1.009	0.3131
3	3:58685959:G:A	58685959	G	ADD	1536	-4.665	4.623	-13.73	4.395	-1.009	0.3131
3	3:119126012:A:G	119126012	G	ADD	1536	-4.356	4.318	-12.82	4.106	-1.009	0.3131
3	3:144641706:A:G	144641706	G	ADD	1536	5.085	5.04	-4.793	14.96	1.009	0.3131
4	4:28921274:T:A	28921274	T	ADD	1536	4.491	4.451	-4.232	13.21	1.009	0.3131
4	4:28921370:A:G	28921370	A	ADD	1536	4.491	4.451	-4.232	13.21	1.009	0.3131
4	4:28921590:A:T	28921590	A	ADD	1536	4.491	4.451	-4.232	13.21	1.009	0.3131
4	4:28921620:G:A	28921620	G	ADD	1536	4.491	4.451	-4.232	13.21	1.009	0.3131
4	4:28921831:G:A	28921831	G	ADD	1536	4.491	4.451	-4.232	13.21	1.009	0.3131
4	4:28922531:G:A	28922531	G	ADD	1536	4.491	4.451	-4.232	13.21	1.009	0.3131
4	4:28922949:C:T	28922949	C	ADD	1536	4.491	4.451	-4.232	13.21	1.009	0.3131
4	4:28922974:A:G	28922974	A	ADD	1536	4.491	4.451	-4.232	13.21	1.009	0.3131
4	4:28923025:G:T	28923025	G	ADD	1536	4.491	4.451	-4.232	13.21	1.009	0.3131
4	4:28923145:A:G	28923145	A	ADD	1536	4.491	4.451	-4.232	13.21	1.009	0.3131
4	4:28923294:G:C	28923294	G	ADD	1536	4.491	4.451	-4.232	13.21	1.009	0.3131
4	4:28923633:T:G	28923633	T	ADD	1536	4.491	4.451	-4.232	13.21	1.009	0.3131
4	4:28923893:C:A	28923893	C	ADD	1536	4.491	4.451	-4.232	13.21	1.009	0.3131
4	4:28923977:A:G	28923977	A	ADD	1536	4.491	4.451	-4.232	13.21	1.009	0.3131
4	4:28924070:T:G	28924070	T	ADD	1536	4.491	4.451	-4.232	13.21	1.009	0.3131
4	4:57695340:G:T	57695340	T	ADD	1536	-4.718	4.676	-13.88	4.446	-1.009	0.3131
4	4:70069639:T:A	70069639	A	ADD	1536	-8.97	8.89	-26.4	8.455	-1.009	0.3131
4	4:70070702:C:T	70070702	T	ADD	1536	-8.97	8.89	-26.4	8.455	-1.009	0.3131
4	4:70070912:A:G	70070912	G	ADD	1536	-8.97	8.89	-26.4	8.455	-1.009	0.3131
4	4:70071405:A:G	70071405	G	ADD	1536	-8.97	8.89	-26.4	8.455	-1.009	0.3131
4	4:70074057:C:A	70074057	A	ADD	1536	-8.97	8.89	-26.4	8.455	-1.009	0.3131
4	4:70076994:G:A	70076994	A	ADD	1536	-8.97	8.89	-26.4	8.455	-1.009	0.3131
4	4:70078965:T:A	70078965	A	ADD	1536	-8.97	8.89	-26.4	8.455	-1.009	0.3131
4	4:70079372:T:A	70079372	A	ADD	1536	-8.97	8.89	-26.4	8.455	-1.009	0.3131
4	4:70081092:C:G	70081092	G	ADD	1536	-8.97	8.89	-26.4	8.455	-1.009	0.3131
4	4:70081159:G:A	70081159	A	ADD	1536	-8.97	8.89	-26.4	8.455	-1.009	0.3131
4	4:70082966:A:G	70082966	G	ADD	1536	-8.97	8.89	-26.4	8.455	-1.009	0.3131
4	4:70083727:C:T	70083727	T	ADD	1536	-8.97	8.89	-26.4	8.455	-1.009	0.3131
4	4:70083781:G:C	70083781	C	ADD	1536	-8.97	8.89	-26.4	8.455	-1.009	0.3131
4	4:124813849:T:G	124813849	G	ADD	1536	-7.017	6.953	-20.64	6.611	-1.009	0.3131
4	4:140577717:T:G	140577717	G	ADD	1536	-4.422	4.381	-13.01	4.166	-1.009	0.3131
5	5:9995988:G:C	9995988	C	ADD	1536	5.236	5.189	-4.935	15.41	1.009	0.3131
5	5:31437189:G:A	31437189	A	ADD	1536	-5.295	5.248	-15.58	4.99	-1.009	0.3131
5	5:168111951:A:T	168111951	T	ADD	1536	-5.293	5.246	-15.57	4.988	-1.009	0.3131
6	6:13162271:C:G	13162271	G	ADD	1536	5.154	5.107	-4.857	15.16	1.009	0.3131
6	6:33049881:T:G	33049881	G	ADD	1536	11.21	11.11	-10.56	32.98	1.009	0.3131
6	6:38755255:A:G	38755255	G	ADD	1536	-4.372	4.332	-12.86	4.119	-1.009	0.3131
6	6:104652538:A:G	104652538	G	ADD	1536	6.912	6.849	-6.512	20.34	1.009	0.3131
6	6:111955755:G:A	111955755	A	ADD	1536	-4.425	4.385	-13.02	4.17	-1.009	0.3131
6	6:151003840:C:T	151003840	T	ADD	1536	-8.271	8.197	-24.34	7.795	-1.009	0.3131
7	7:9198088:G:A	9198088	A	ADD	1536	-8.66	8.581	-25.48	8.159	-1.009	0.3131
7	7:9198335:A:C	9198335	C	ADD	1536	-8.66	8.581	-25.48	8.159	-1.009	0.3131
7	7:50687328:C:A	50687328	A	ADD	1536	4.407	4.368	-4.153	12.97	1.009	0.3131
7	7:50689284:A:G	50689284	G	ADD	1536	4.407	4.368	-4.153	12.97	1.009	0.3131
7	7:92793953:T:G	92793953	G	ADD	1536	6.232	6.176	-5.872	18.34	1.009	0.3131
7	7:92796613:T:C	92796613	C	ADD	1536	6.232	6.176	-5.872	18.34	1.009	0.3131
7	7:95320101:G:T	95320101	T	ADD	1536	4.375	4.336	-4.124	12.87	1.009	0.3131
8	8:3706241:G:A	3706241	A	ADD	1536	-4.224	4.187	-12.43	3.981	-1.009	0.3131
8	8:10436353:A:C	10436353	A	ADD	1536	-4.514	4.474	-13.28	4.254	-1.009	0.3131
8	8:83627500:T:G	83627500	G	ADD	1536	4.319	4.28	-4.07	12.71	1.009	0.3131
8	8:83628392:T:G	83628392	G	ADD	1536	4.319	4.28	-4.07	12.71	1.009	0.3131
8	8:133137266:T:A	133137266	A	ADD	1536	-5.634	5.584	-16.58	5.31	-1.009	0.3131
9	9:8515924:C:A	8515924	A	ADD	1536	4.765	4.723	-4.491	14.02	1.009	0.3131
9	9:30753842:A:T	30753842	T	ADD	1536	-4.559	4.519	-13.42	4.297	-1.009	0.3131
10	10:12549961:T:C	12549961	T	ADD	1536	-4.248	4.209	-12.5	4.003	-1.009	0.3131
11	11:41185302:C:T	41185302	T	ADD	1536	-4.422	4.382	-13.01	4.166	-1.009	0.3131
11	11:81395174:A:G	81395174	A	ADD	1536	-5.609	5.558	-16.5	5.284	-1.009	0.3131
11	11:98673680:C:T	98673680	T	ADD	1536	6.76	6.7	-6.371	19.89	1.009	0.3131
11	11:98678914:G:C	98678914	C	ADD	1536	6.76	6.7	-6.371	19.89	1.009	0.3131
11	11:98679426:C:G	98679426	G	ADD	1536	6.76	6.7	-6.371	19.89	1.009	0.3131
11	11:98679489:A:T	98679489	T	ADD	1536	6.76	6.7	-6.371	19.89	1.009	0.3131
11	11:98680341:T:C	98680341	C	ADD	1536	6.76	6.7	-6.371	19.89	1.009	0.3131
11	11:98681001:C:A	98681001	A	ADD	1536	6.76	6.7	-6.371	19.89	1.009	0.3131
11	11:98681145:T:C	98681145	C	ADD	1536	6.76	6.7	-6.371	19.89	1.009	0.3131
11	11:121208698:G:A	121208698	A	ADD	1536	6.013	5.959	-5.666	17.69	1.009	0.3131
12	12:103005100:C:T	103005100	T	ADD	1536	5.871	5.818	-5.532	17.28	1.009	0.3131
12	12:103011894:A:G	103011894	G	ADD	1536	5.871	5.818	-5.532	17.28	1.009	0.3131
12	12:103012049:A:G	103012049	G	ADD	1536	5.871	5.818	-5.532	17.28	1.009	0.3131
12	12:107341385:T:C	107341385	T	ADD	1536	4.359	4.32	-4.108	12.83	1.009	0.3131
12	12:107341840:T:G	107341840	T	ADD	1536	4.359	4.32	-4.108	12.83	1.009	0.3131
12	12:107347085:A:G	107347085	A	ADD	1536	4.359	4.32	-4.108	12.83	1.009	0.3131
12	12:107348757:T:C	107348757	T	ADD	1536	4.359	4.32	-4.108	12.83	1.009	0.3131
12	12:107350167:A:G	107350167	A	ADD	1536	4.359	4.32	-4.108	12.83	1.009	0.3131
12	12:107350376:C:G	107350376	C	ADD	1536	4.359	4.32	-4.108	12.83	1.009	0.3131
12	12:130741560:C:G	130741560	G	ADD	1536	4.649	4.607	-4.38	13.68	1.009	0.3131
13	13:77584886:G:A	77584886	A	ADD	1536	-4.789	4.746	-14.09	4.513	-1.009	0.3131
13	13:109910222:G:T	109910222	T	ADD	1536	5.625	5.575	-5.301	16.55	1.009	0.3131
13	13:109916977:G:A	109916977	A	ADD	1536	5.625	5.575	-5.301	16.55	1.009	0.3131
14	14:60988972:G:A	60988972	A	ADD	1536	-6.811	6.75	-20.04	6.419	-1.009	0.3131
14	14:80134013:A:G	80134013	G	ADD	1536	5.274	5.227	-4.97	15.52	1.009	0.3131
15	15:71778201:A:G	71778201	G	ADD	1536	-4.239	4.201	-12.47	3.994	-1.009	0.3131
17	17:76805324:T:C	76805324	C	ADD	1536	-6.955	6.892	-20.46	6.553	-1.009	0.3131
17	17:76806338:T:C	76806338	C	ADD	1536	-6.955	6.892	-20.46	6.553	-1.009	0.3131
17	17:76806339:C:T	76806339	T	ADD	1536	-6.955	6.892	-20.46	6.553	-1.009	0.3131
18	18:46447817:G:C	46447817	C	ADD	1536	5.694	5.642	-5.365	16.75	1.009	0.3131
1	1:215120596:G:A	215120596	A	ADD	1536	4.527	4.487	-4.267	13.32	1.009	0.3132
1	1:218037441:T:C	218037441	C	ADD	1536	8.882	8.804	-8.374	26.14	1.009	0.3132
1	1:218039390:C:T	218039390	T	ADD	1536	8.882	8.804	-8.374	26.14	1.009	0.3132
1	1:218041465:A:C	218041465	C	ADD	1536	8.882	8.804	-8.374	26.14	1.009	0.3132
1	1:218054175:A:C	218054175	C	ADD	1536	8.882	8.804	-8.374	26.14	1.009	0.3132
1	1:219686440:C:T	219686440	T	ADD	1536	-4.936	4.893	-14.53	4.654	-1.009	0.3132
2	2:22477873:A:G	22477873	G	ADD	1536	-6.396	6.341	-18.82	6.031	-1.009	0.3132
2	2:52462546:G:A	52462546	A	ADD	1536	4.414	4.375	-4.161	12.99	1.009	0.3132
2	2:55158388:C:T	55158388	T	ADD	1536	-9.622	9.539	-28.32	9.073	-1.009	0.3132
2	2:111871897:G:A	111871897	A	ADD	1536	4.307	4.269	-4.061	12.68	1.009	0.3132
2	2:168766729:G:T	168766729	T	ADD	1536	-4.693	4.652	-13.81	4.425	-1.009	0.3132
2	2:211523163:A:G	211523163	A	ADD	1536	-4.384	4.345	-12.9	4.133	-1.009	0.3132
3	3:5981518:A:T	5981518	T	ADD	1536	8.179	8.108	-7.712	24.07	1.009	0.3132
3	3:21621697:G:C	21621697	C	ADD	1536	7.389	7.324	-6.965	21.74	1.009	0.3132
3	3:34638097:T:C	34638097	C	ADD	1536	-5.77	5.72	-16.98	5.44	-1.009	0.3132
3	3:34641099:C:A	34641099	A	ADD	1536	-5.77	5.72	-16.98	5.44	-1.009	0.3132
3	3:34641102:C:T	34641102	T	ADD	1536	-5.77	5.72	-16.98	5.44	-1.009	0.3132
3	3:34641426:C:T	34641426	T	ADD	1536	-5.77	5.72	-16.98	5.44	-1.009	0.3132
3	3:34642591:G:A	34642591	A	ADD	1536	-5.77	5.72	-16.98	5.44	-1.009	0.3132
3	3:34645127:C:T	34645127	T	ADD	1536	-5.77	5.72	-16.98	5.44	-1.009	0.3132
3	3:34645994:C:T	34645994	T	ADD	1536	-5.77	5.72	-16.98	5.44	-1.009	0.3132
3	3:34646692:G:A	34646692	A	ADD	1536	-5.77	5.72	-16.98	5.44	-1.009	0.3132
3	3:34647922:C:T	34647922	T	ADD	1536	-5.77	5.72	-16.98	5.44	-1.009	0.3132
3	3:34649785:G:T	34649785	T	ADD	1536	-5.77	5.72	-16.98	5.44	-1.009	0.3132
3	3:38561307:C:T	38561307	T	ADD	1536	-5.558	5.509	-16.36	5.24	-1.009	0.3132
3	3:63538181:G:A	63538181	A	ADD	1536	5.066	5.022	-4.776	14.91	1.009	0.3132
3	3:110996694:G:A	110996694	A	ADD	1536	4.66	4.619	-4.393	13.71	1.009	0.3132
3	3:110996904:A:G	110996904	G	ADD	1536	4.66	4.619	-4.393	13.71	1.009	0.3132
3	3:110997989:G:T	110997989	T	ADD	1536	4.66	4.619	-4.393	13.71	1.009	0.3132
4	4:80375367:G:A	80375367	G	ADD	1536	-4.429	4.39	-13.03	4.175	-1.009	0.3132
4	4:82032514:C:G	82032514	G	ADD	1536	4.263	4.226	-4.019	12.55	1.009	0.3132
4	4:82035067:T:C	82035067	C	ADD	1536	4.263	4.226	-4.019	12.55	1.009	0.3132
4	4:82036331:T:C	82036331	C	ADD	1536	4.263	4.226	-4.019	12.55	1.009	0.3132
4	4:82036728:C:T	82036728	T	ADD	1536	4.263	4.226	-4.019	12.55	1.009	0.3132
4	4:82036943:T:G	82036943	G	ADD	1536	4.263	4.226	-4.019	12.55	1.009	0.3132
4	4:82037001:C:T	82037001	T	ADD	1536	4.263	4.226	-4.019	12.55	1.009	0.3132
4	4:82037152:T:C	82037152	C	ADD	1536	4.263	4.226	-4.019	12.55	1.009	0.3132
4	4:82037405:A:G	82037405	G	ADD	1536	4.263	4.226	-4.019	12.55	1.009	0.3132
4	4:82038014:G:T	82038014	T	ADD	1536	4.263	4.226	-4.019	12.55	1.009	0.3132
4	4:82038289:A:G	82038289	G	ADD	1536	4.263	4.226	-4.019	12.55	1.009	0.3132
4	4:82038424:G:A	82038424	A	ADD	1536	4.263	4.226	-4.019	12.55	1.009	0.3132
4	4:82038971:C:T	82038971	T	ADD	1536	4.263	4.226	-4.019	12.55	1.009	0.3132
4	4:82039040:A:T	82039040	T	ADD	1536	4.263	4.226	-4.019	12.55	1.009	0.3132
4	4:121691199:A:G	121691199	G	ADD	1536	-6.409	6.353	-18.86	6.042	-1.009	0.3132
4	4:188859997:A:G	188859997	G	ADD	1536	4.609	4.568	-4.345	13.56	1.009	0.3132
5	5:24330013:G:A	24330013	A	ADD	1536	4.759	4.717	-4.486	14	1.009	0.3132
6	6:3978257:A:C	3978257	A	ADD	1536	-4.308	4.27	-12.68	4.061	-1.009	0.3132
6	6:22570064:C:T	22570064	T	ADD	1536	4.528	4.487	-4.268	13.32	1.009	0.3132
6	6:30986560:T:C	30986560	T	ADD	1536	-4.699	4.658	-13.83	4.43	-1.009	0.3132
6	6:90164634:A:G	90164634	G	ADD	1536	-4.186	4.15	-12.32	3.947	-1.009	0.3132
7	7:63622149:A:G	63622149	A	ADD	1536	-4.544	4.504	-13.37	4.283	-1.009	0.3132
7	7:149633007:G:A	149633007	A	ADD	1536	5.063	5.018	-4.773	14.9	1.009	0.3132
8	8:3176263:C:T	3176263	T	ADD	1536	-4.283	4.245	-12.6	4.038	-1.009	0.3132
8	8:13905487:T:G	13905487	G	ADD	1536	-4.341	4.302	-12.77	4.092	-1.009	0.3132
8	8:18031553:C:G	18031553	G	ADD	1536	-4.721	4.68	-13.89	4.452	-1.009	0.3132
8	8:18036402:G:A	18036402	A	ADD	1536	-4.721	4.68	-13.89	4.452	-1.009	0.3132
8	8:31051307:C:T	31051307	T	ADD	1536	-4.68	4.64	-13.77	4.413	-1.009	0.3132
9	9:24903971:G:A	24903971	A	ADD	1536	8.885	8.807	-8.376	26.15	1.009	0.3132
9	9:93963778:T:C	93963778	C	ADD	1536	5.978	5.925	-5.634	17.59	1.009	0.3132
9	9:93969821:A:G	93969821	G	ADD	1536	5.978	5.925	-5.634	17.59	1.009	0.3132
9	9:93971858:G:A	93971858	A	ADD	1536	5.978	5.925	-5.634	17.59	1.009	0.3132
9	9:93971892:G:T	93971892	T	ADD	1536	5.978	5.925	-5.634	17.59	1.009	0.3132
9	9:93972100:G:A	93972100	A	ADD	1536	5.978	5.925	-5.634	17.59	1.009	0.3132
9	9:93973220:G:A	93973220	A	ADD	1536	5.978	5.925	-5.634	17.59	1.009	0.3132
9	9:93973938:G:A	93973938	A	ADD	1536	5.978	5.925	-5.634	17.59	1.009	0.3132
9	9:93974413:A:G	93974413	G	ADD	1536	5.978	5.925	-5.634	17.59	1.009	0.3132
9	9:93977325:A:G	93977325	G	ADD	1536	5.978	5.925	-5.634	17.59	1.009	0.3132
9	9:134730937:A:G	134730937	G	ADD	1536	-4.285	4.248	-12.61	4.04	-1.009	0.3132
10	10:2315624:G:A	2315624	A	ADD	1536	5.392	5.344	-5.083	15.87	1.009	0.3132
10	10:134808445:G:A	134808445	G	ADD	1536	-4.433	4.394	-13.04	4.179	-1.009	0.3132
11	11:5410334:G:A	5410334	A	ADD	1536	-4.251	4.213	-12.51	4.007	-1.009	0.3132
11	11:5410339:G:A	5410339	A	ADD	1536	-4.251	4.213	-12.51	4.007	-1.009	0.3132
11	11:69277890:C:T	69277890	C	ADD	1536	4.439	4.4	-4.184	13.06	1.009	0.3132
11	11:69611374:C:T	69611374	T	ADD	1536	4.299	4.261	-4.052	12.65	1.009	0.3132
11	11:69611428:C:T	69611428	T	ADD	1536	4.299	4.261	-4.052	12.65	1.009	0.3132
12	12:51013559:G:C	51013559	C	ADD	1536	4.333	4.296	-4.086	12.75	1.009	0.3132
12	12:70391043:C:G	70391043	G	ADD	1536	-4.317	4.279	-12.7	4.069	-1.009	0.3132
12	12:93924509:G:A	93924509	A	ADD	1536	4.467	4.428	-4.212	13.15	1.009	0.3132
12	12:105213520:G:A	105213520	A	ADD	1536	-9.562	9.478	-28.14	9.015	-1.009	0.3132
12	12:105233802:T:C	105233802	C	ADD	1536	-9.562	9.478	-28.14	9.015	-1.009	0.3132
13	13:109993853:G:A	109993853	A	ADD	1536	-5.924	5.872	-17.43	5.585	-1.009	0.3132
14	14:33728620:A:G	33728620	G	ADD	1536	5.183	5.137	-4.886	15.25	1.009	0.3132
14	14:49600445:G:A	49600445	A	ADD	1536	9.111	9.031	-8.59	26.81	1.009	0.3132
15	15:72070005:G:A	72070005	A	ADD	1536	6.253	6.198	-5.895	18.4	1.009	0.3132
15	15:82244803:C:T	82244803	T	ADD	1536	-5.717	5.667	-16.82	5.391	-1.009	0.3132
15	15:82247089:C:T	82247089	T	ADD	1536	-5.717	5.667	-16.82	5.391	-1.009	0.3132
15	15:82247857:G:A	82247857	A	ADD	1536	-5.717	5.667	-16.82	5.391	-1.009	0.3132
15	15:92669785:A:G	92669785	A	ADD	1536	4.294	4.256	-4.048	12.64	1.009	0.3132
15	15:99288559:C:T	99288559	T	ADD	1536	4.938	4.895	-4.656	14.53	1.009	0.3132
17	17:1696163:A:G	1696163	G	ADD	1536	7.462	7.397	-7.036	21.96	1.009	0.3132
1	1:10992104:G:A	10992104	G	ADD	1536	4.23	4.193	-3.988	12.45	1.009	0.3133
1	1:18685434:A:G	18685434	G	ADD	1536	-4.949	4.907	-14.57	4.668	-1.009	0.3133
1	1:18685733:G:C	18685733	C	ADD	1536	-4.949	4.907	-14.57	4.668	-1.009	0.3133
1	1:18685758:C:T	18685758	T	ADD	1536	-4.949	4.907	-14.57	4.668	-1.009	0.3133
1	1:18686002:G:A	18686002	A	ADD	1536	-4.949	4.907	-14.57	4.668	-1.009	0.3133
2	2:1707102:G:A	1707102	A	ADD	1536	-4.652	4.611	-13.69	4.387	-1.009	0.3133
2	2:51404881:G:A	51404881	G	ADD	1536	4.878	4.837	-4.602	14.36	1.009	0.3133
2	2:66056718:A:G	66056718	G	ADD	1536	-4.743	4.702	-13.96	4.473	-1.009	0.3133
2	2:239454919:G:C	239454919	C	ADD	1536	8.973	8.896	-8.463	26.41	1.009	0.3133
2	2:239455564:G:A	239455564	A	ADD	1536	8.973	8.896	-8.463	26.41	1.009	0.3133
2	2:241563739:G:A	241563739	A	ADD	1536	-4.551	4.512	-13.4	4.293	-1.009	0.3133
3	3:21419006:A:G	21419006	G	ADD	1536	4.513	4.474	-4.256	13.28	1.009	0.3133
3	3:67442520:C:A	67442520	A	ADD	1536	-7.331	7.268	-21.58	6.915	-1.009	0.3133
3	3:67442701:C:A	67442701	A	ADD	1536	-7.331	7.268	-21.58	6.915	-1.009	0.3133
3	3:67442955:T:C	67442955	C	ADD	1536	-7.331	7.268	-21.58	6.915	-1.009	0.3133
3	3:80525258:G:C	80525258	C	ADD	1536	-4.818	4.777	-14.18	4.544	-1.009	0.3133
3	3:176285822:T:C	176285822	C	ADD	1536	-5.167	5.123	-15.21	4.873	-1.009	0.3133
3	3:176287085:T:G	176287085	G	ADD	1536	-5.167	5.123	-15.21	4.873	-1.009	0.3133
4	4:16524239:G:A	16524239	A	ADD	1536	-6.768	6.71	-19.92	6.383	-1.009	0.3133
4	4:27087762:T:C	27087762	C	ADD	1536	5.923	5.872	-5.586	17.43	1.009	0.3133
4	4:69297386:A:G	69297386	G	ADD	1536	-6.589	6.532	-19.39	6.214	-1.009	0.3133
4	4:101482305:C:T	101482305	T	ADD	1536	-4.857	4.816	-14.3	4.582	-1.009	0.3133
4	4:161237044:G:A	161237044	G	ADD	1536	4.764	4.722	-4.492	14.02	1.009	0.3133
4	4:168255687:C:T	168255687	T	ADD	1536	6.884	6.825	-6.493	20.26	1.009	0.3133
4	4:168258132:G:T	168258132	T	ADD	1536	6.884	6.825	-6.493	20.26	1.009	0.3133
5	5:72593640:A:G	72593640	G	ADD	1536	-6.937	6.877	-20.41	6.542	-1.009	0.3133
5	5:164917399:G:T	164917399	T	ADD	1536	-6.538	6.481	-19.24	6.165	-1.009	0.3133
5	5:179710915:G:A	179710915	A	ADD	1536	5.726	5.677	-5.401	16.85	1.009	0.3133
6	6:16627602:C:T	16627602	T	ADD	1536	-4.731	4.691	-13.93	4.463	-1.009	0.3133
6	6:93006644:T:C	93006644	C	ADD	1536	5.176	5.131	-4.88	15.23	1.009	0.3133
6	6:151031950:C:T	151031950	T	ADD	1536	5.517	5.469	-5.203	16.24	1.009	0.3133
6	6:151032614:G:T	151032614	T	ADD	1536	5.517	5.469	-5.203	16.24	1.009	0.3133
6	6:161426545:T:A	161426545	T	ADD	1536	-4.228	4.191	-12.44	3.987	-1.009	0.3133
6	6:161430522:G:A	161430522	G	ADD	1536	-4.228	4.191	-12.44	3.987	-1.009	0.3133
6	6:161431040:C:A	161431040	C	ADD	1536	-4.228	4.191	-12.44	3.987	-1.009	0.3133
7	7:12489496:G:C	12489496	C	ADD	1536	8.89	8.814	-8.385	26.16	1.009	0.3133
7	7:12489741:G:A	12489741	A	ADD	1536	8.89	8.814	-8.385	26.16	1.009	0.3133
7	7:12489778:A:G	12489778	G	ADD	1536	8.89	8.814	-8.385	26.16	1.009	0.3133
7	7:12489808:A:C	12489808	C	ADD	1536	8.89	8.814	-8.385	26.16	1.009	0.3133
7	7:12492615:C:T	12492615	T	ADD	1536	8.89	8.814	-8.385	26.16	1.009	0.3133
7	7:12493457:G:A	12493457	A	ADD	1536	8.89	8.814	-8.385	26.16	1.009	0.3133
7	7:17716304:G:A	17716304	A	ADD	1536	-4.354	4.317	-12.81	4.106	-1.009	0.3133
7	7:68085331:C:T	68085331	T	ADD	1536	5.822	5.772	-5.492	17.14	1.009	0.3133
8	8:78551702:A:G	78551702	A	ADD	1536	-4.424	4.386	-13.02	4.173	-1.009	0.3133
9	9:78699585:T:C	78699585	C	ADD	1536	4.964	4.921	-4.681	14.61	1.009	0.3133
9	9:83364209:C:T	83364209	T	ADD	1536	-7.603	7.537	-22.38	7.169	-1.009	0.3133
10	10:12720684:C:T	12720684	T	ADD	1536	-5.425	5.379	-15.97	5.118	-1.009	0.3133
11	11:99344538:A:C	99344538	C	ADD	1536	-4.561	4.522	-13.42	4.302	-1.009	0.3133
12	12:20370918:G:A	20370918	A	ADD	1536	6.496	6.44	-6.126	19.12	1.009	0.3133
14	14:96190974:A:G	96190974	G	ADD	1536	-6.992	6.932	-20.58	6.594	-1.009	0.3133
15	15:53537755:C:T	53537755	C	ADD	1536	4.484	4.446	-4.229	13.2	1.009	0.3133
16	16:19240711:A:G	19240711	G	ADD	1536	-8.926	8.849	-26.27	8.419	-1.009	0.3133
17	17:17061535:C:T	17061535	T	ADD	1536	6.815	6.756	-6.427	20.06	1.009	0.3133
18	18:71184336:C:T	71184336	T	ADD	1536	-4.741	4.7	-13.95	4.471	-1.009	0.3133
19	19:41392011:T:C	41392011	C	ADD	1536	-5.595	5.547	-16.47	5.276	-1.009	0.3133
20	20:59605124:A:G	59605124	A	ADD	1536	4.299	4.262	-4.054	12.65	1.009	0.3133
22	22:27811515:C:G	27811515	G	ADD	1536	4.388	4.35	-4.137	12.91	1.009	0.3133
1	1:15438990:G:A	15438990	G	ADD	1536	-4.712	4.672	-13.87	4.445	-1.008	0.3134
1	1:19659349:C:T	19659349	T	ADD	1536	-4.699	4.66	-13.83	4.434	-1.008	0.3134
1	1:19664442:C:T	19664442	T	ADD	1536	-4.699	4.66	-13.83	4.434	-1.008	0.3134
1	1:201374677:A:C	201374677	C	ADD	1536	4.279	4.243	-4.038	12.6	1.008	0.3134
2	2:68996749:A:G	68996749	G	ADD	1536	5.137	5.094	-4.847	15.12	1.008	0.3134
2	2:101471410:A:C	101471410	C	ADD	1536	5.543	5.496	-5.229	16.31	1.009	0.3134
3	3:19971531:G:A	19971531	A	ADD	1536	4.5	4.462	-4.246	13.25	1.008	0.3134
3	3:19973047:T:A	19973047	A	ADD	1536	4.5	4.462	-4.246	13.25	1.008	0.3134
3	3:30460903:G:A	30460903	A	ADD	1536	-4.734	4.694	-13.93	4.467	-1.008	0.3134
3	3:81704923:G:T	81704923	T	ADD	1536	-4.442	4.405	-13.08	4.192	-1.008	0.3134
3	3:81705512:A:G	81705512	G	ADD	1536	-4.442	4.405	-13.08	4.192	-1.008	0.3134
3	3:86128528:T:C	86128528	C	ADD	1536	-9.389	9.31	-27.64	8.859	-1.008	0.3134
3	3:86154807:A:T	86154807	T	ADD	1536	-9.389	9.31	-27.64	8.859	-1.008	0.3134
3	3:86156151:T:G	86156151	G	ADD	1536	-9.389	9.31	-27.64	8.859	-1.008	0.3134
3	3:134600264:C:T	134600264	T	ADD	1536	7.774	7.708	-7.334	22.88	1.009	0.3134
4	4:8377058:A:G	8377058	G	ADD	1536	-4.623	4.585	-13.61	4.363	-1.008	0.3134
5	5:148849352:G:A	148849352	A	ADD	1536	-8.232	8.164	-24.23	7.769	-1.008	0.3134
5	5:149594631:C:T	149594631	T	ADD	1536	5.345	5.3	-5.044	15.73	1.008	0.3134
5	5:156109192:A:G	156109192	G	ADD	1536	-5.398	5.353	-15.89	5.093	-1.008	0.3134
6	6:12077772:A:G	12077772	G	ADD	1536	-7.991	7.925	-23.52	7.541	-1.008	0.3134
6	6:34856345:C:G	34856345	C	ADD	1536	4.375	4.339	-4.129	12.88	1.008	0.3134
6	6:34857656:T:C	34857656	T	ADD	1536	4.375	4.339	-4.129	12.88	1.008	0.3134
6	6:34870151:A:G	34870151	A	ADD	1536	4.375	4.339	-4.129	12.88	1.008	0.3134
6	6:55629176:T:C	55629176	C	ADD	1536	6.906	6.848	-6.516	20.33	1.008	0.3134
6	6:82134014:G:C	82134014	C	ADD	1536	4.486	4.448	-4.233	13.2	1.008	0.3134
6	6:113345893:T:C	113345893	C	ADD	1536	4.321	4.285	-4.077	12.72	1.008	0.3134
6	6:113346306:G:T	113346306	T	ADD	1536	4.321	4.285	-4.077	12.72	1.008	0.3134
6	6:149308950:G:T	149308950	T	ADD	1536	-4.511	4.473	-13.28	4.256	-1.008	0.3134
7	7:147771798:A:G	147771798	G	ADD	1536	4.605	4.567	-4.345	13.56	1.008	0.3134
8	8:3309577:G:T	3309577	T	ADD	1536	-6.689	6.634	-19.69	6.312	-1.008	0.3134
8	8:3309604:T:C	3309604	C	ADD	1536	-6.689	6.634	-19.69	6.312	-1.008	0.3134
8	8:3309605:G:A	3309605	A	ADD	1536	-6.689	6.634	-19.69	6.312	-1.008	0.3134
8	8:3310172:C:T	3310172	T	ADD	1536	-6.689	6.634	-19.69	6.312	-1.008	0.3134
8	8:123698785:C:A	123698785	C	ADD	1536	-4.319	4.282	-12.71	4.074	-1.009	0.3134
8	8:123699206:C:A	123699206	C	ADD	1536	-4.319	4.282	-12.71	4.074	-1.009	0.3134
8	8:138437742:T:C	138437742	C	ADD	1536	5.737	5.689	-5.412	16.89	1.009	0.3134
8	8:138440029:C:T	138440029	T	ADD	1536	5.737	5.689	-5.412	16.89	1.009	0.3134
8	8:138440065:T:G	138440065	G	ADD	1536	5.737	5.689	-5.412	16.89	1.009	0.3134
8	8:138440297:C:T	138440297	T	ADD	1536	5.737	5.689	-5.412	16.89	1.009	0.3134
8	8:138440538:C:T	138440538	T	ADD	1536	5.737	5.689	-5.412	16.89	1.009	0.3134
8	8:138442904:A:G	138442904	G	ADD	1536	5.737	5.689	-5.412	16.89	1.009	0.3134
8	8:138443940:G:A	138443940	A	ADD	1536	5.737	5.689	-5.412	16.89	1.009	0.3134
9	9:90382527:A:G	90382527	G	ADD	1536	7.297	7.236	-6.886	21.48	1.008	0.3134
10	10:108880455:A:G	108880455	G	ADD	1536	4.206	4.171	-3.969	12.38	1.008	0.3134
11	11:25651226:A:G	25651226	G	ADD	1536	5.294	5.25	-4.995	15.58	1.008	0.3134
11	11:76812071:C:A	76812071	A	ADD	1536	5.249	5.205	-4.952	15.45	1.009	0.3134
11	11:125090417:G:A	125090417	A	ADD	1536	-4.683	4.644	-13.79	4.419	-1.008	0.3134
12	12:29133175:G:A	29133175	A	ADD	1536	9.018	8.943	-8.51	26.55	1.008	0.3134
12	12:70086939:T:G	70086939	G	ADD	1536	-4.967	4.925	-14.62	4.686	-1.008	0.3134
13	13:83826424:C:T	83826424	T	ADD	1536	4.497	4.459	-4.243	13.24	1.009	0.3134
13	13:84901896:T:A	84901896	A	ADD	1536	4.351	4.314	-4.105	12.81	1.009	0.3134
13	13:110652840:T:C	110652840	C	ADD	1536	-5.96	5.91	-17.54	5.623	-1.009	0.3134
14	14:33786647:G:C	33786647	C	ADD	1536	-5.311	5.267	-15.63	5.012	-1.008	0.3134
14	14:33804249:C:T	33804249	C	ADD	1536	5.131	5.088	-4.841	15.1	1.008	0.3134
16	16:10441268:C:T	10441268	T	ADD	1536	-7.319	7.258	-21.54	6.906	-1.008	0.3134
16	16:78856736:G:C	78856736	G	ADD	1536	4.269	4.233	-4.028	12.57	1.008	0.3134
17	17:70223246:C:A	70223246	C	ADD	1536	4.781	4.741	-4.51	14.07	1.009	0.3134
18	18:23414670:G:A	23414670	G	ADD	1536	-5.569	5.523	-16.39	5.255	-1.008	0.3134
18	18:74948324:G:A	74948324	A	ADD	1536	-9.165	9.088	-26.98	8.648	-1.008	0.3134
18	18:74948498:T:C	74948498	C	ADD	1536	-9.165	9.088	-26.98	8.648	-1.008	0.3134
20	20:44099337:A:C	44099337	C	ADD	1536	4.665	4.626	-4.402	13.73	1.008	0.3134
1	1:84283454:G:A	84283454	A	ADD	1536	-4.655	4.617	-13.7	4.394	-1.008	0.3135
1	1:146539757:T:C	146539757	C	ADD	1536	-9.481	9.403	-27.91	8.95	-1.008	0.3135
1	1:146540784:G:A	146540784	A	ADD	1536	-9.481	9.403	-27.91	8.95	-1.008	0.3135
1	1:146540785:T:C	146540785	C	ADD	1536	-9.481	9.403	-27.91	8.95	-1.008	0.3135
1	1:146540921:G:A	146540921	A	ADD	1536	-9.481	9.403	-27.91	8.95	-1.008	0.3135
1	1:146541101:T:C	146541101	C	ADD	1536	-9.481	9.403	-27.91	8.95	-1.008	0.3135
1	1:146541968:C:A	146541968	A	ADD	1536	-9.481	9.403	-27.91	8.95	-1.008	0.3135
1	1:146541969:C:A	146541969	A	ADD	1536	-9.481	9.403	-27.91	8.95	-1.008	0.3135
1	1:146543208:T:A	146543208	A	ADD	1536	-9.481	9.403	-27.91	8.95	-1.008	0.3135
1	1:146543675:A:G	146543675	G	ADD	1536	-9.481	9.403	-27.91	8.95	-1.008	0.3135
1	1:146546105:T:A	146546105	A	ADD	1536	-9.481	9.403	-27.91	8.95	-1.008	0.3135
1	1:146552329:C:G	146552329	G	ADD	1536	-9.481	9.403	-27.91	8.95	-1.008	0.3135
1	1:146553357:A:C	146553357	C	ADD	1536	-9.481	9.403	-27.91	8.95	-1.008	0.3135
1	1:146554432:A:G	146554432	G	ADD	1536	-9.481	9.403	-27.91	8.95	-1.008	0.3135
1	1:146555861:A:G	146555861	G	ADD	1536	-9.481	9.403	-27.91	8.95	-1.008	0.3135
2	2:154988341:A:C	154988341	C	ADD	1536	-9.32	9.243	-27.43	8.796	-1.008	0.3135
2	2:165577574:T:C	165577574	C	ADD	1536	4.338	4.303	-4.095	12.77	1.008	0.3135
2	2:165577977:T:A	165577977	A	ADD	1536	4.338	4.303	-4.095	12.77	1.008	0.3135
2	2:165578581:A:G	165578581	G	ADD	1536	4.338	4.303	-4.095	12.77	1.008	0.3135
2	2:165588135:A:G	165588135	G	ADD	1536	4.338	4.303	-4.095	12.77	1.008	0.3135
3	3:1639170:A:T	1639170	T	ADD	1536	8.726	8.655	-8.238	25.69	1.008	0.3135
3	3:1639201:T:G	1639201	G	ADD	1536	8.726	8.655	-8.238	25.69	1.008	0.3135
3	3:1639345:A:C	1639345	C	ADD	1536	8.726	8.655	-8.238	25.69	1.008	0.3135
3	3:16856682:T:C	16856682	C	ADD	1536	-5.188	5.146	-15.27	4.897	-1.008	0.3135
3	3:20107553:C:G	20107553	G	ADD	1536	-5.694	5.648	-16.76	5.375	-1.008	0.3135
3	3:54152535:C:T	54152535	T	ADD	1536	5.219	5.176	-4.926	15.36	1.008	0.3135
3	3:149902178:T:C	149902178	C	ADD	1536	-6.764	6.708	-19.91	6.384	-1.008	0.3135
4	4:37215817:G:A	37215817	A	ADD	1536	4.464	4.428	-4.214	13.14	1.008	0.3135
4	4:37217990:A:G	37217990	G	ADD	1536	4.464	4.428	-4.214	13.14	1.008	0.3135
5	5:142950751:A:G	142950751	G	ADD	1536	-4.838	4.798	-14.24	4.566	-1.008	0.3135
6	6:14074359:C:G	14074359	G	ADD	1536	-4.275	4.241	-12.59	4.036	-1.008	0.3135
6	6:14075047:A:G	14075047	G	ADD	1536	-4.275	4.241	-12.59	4.036	-1.008	0.3135
6	6:14075513:C:A	14075513	A	ADD	1536	-4.275	4.241	-12.59	4.036	-1.008	0.3135
6	6:14077240:A:G	14077240	G	ADD	1536	-4.275	4.241	-12.59	4.036	-1.008	0.3135
6	6:30064015:A:G	30064015	G	ADD	1536	7.927	7.861	-7.481	23.34	1.008	0.3135
6	6:92751321:G:T	92751321	T	ADD	1536	4.231	4.196	-3.993	12.45	1.008	0.3135
6	6:92751723:A:T	92751723	T	ADD	1536	4.231	4.196	-3.993	12.45	1.008	0.3135
6	6:168207951:A:G	168207951	A	ADD	1536	-5.113	5.071	-15.05	4.825	-1.008	0.3135
7	7:7777681:G:C	7777681	C	ADD	1536	-6.412	6.36	-18.88	6.054	-1.008	0.3135
7	7:39462989:T:G	39462989	T	ADD	1536	-4.323	4.287	-12.73	4.08	-1.008	0.3135
7	7:39463037:T:C	39463037	T	ADD	1536	-4.323	4.287	-12.73	4.08	-1.008	0.3135
7	7:39463078:G:A	39463078	G	ADD	1536	-4.323	4.287	-12.73	4.08	-1.008	0.3135
7	7:39463213:G:A	39463213	G	ADD	1536	-4.323	4.287	-12.73	4.08	-1.008	0.3135
7	7:39463515:G:A	39463515	G	ADD	1536	-4.323	4.287	-12.73	4.08	-1.008	0.3135
7	7:39463995:G:A	39463995	G	ADD	1536	-4.323	4.287	-12.73	4.08	-1.008	0.3135
7	7:39464109:C:T	39464109	C	ADD	1536	-4.323	4.287	-12.73	4.08	-1.008	0.3135
7	7:39464838:A:T	39464838	A	ADD	1536	-4.323	4.287	-12.73	4.08	-1.008	0.3135
7	7:39465059:A:G	39465059	A	ADD	1536	-4.323	4.287	-12.73	4.08	-1.008	0.3135
7	7:39465165:C:T	39465165	C	ADD	1536	-4.323	4.287	-12.73	4.08	-1.008	0.3135
7	7:39465730:A:G	39465730	A	ADD	1536	-4.323	4.287	-12.73	4.08	-1.008	0.3135
7	7:39466118:A:G	39466118	A	ADD	1536	-4.323	4.287	-12.73	4.08	-1.008	0.3135
7	7:39466549:T:C	39466549	T	ADD	1536	-4.323	4.287	-12.73	4.08	-1.008	0.3135
7	7:93806423:G:A	93806423	A	ADD	1536	7.112	7.055	-6.715	20.94	1.008	0.3135
8	8:52433074:C:A	52433074	A	ADD	1536	-4.53	4.493	-13.34	4.275	-1.008	0.3135
8	8:52435825:T:G	52435825	G	ADD	1536	-4.53	4.493	-13.34	4.275	-1.008	0.3135
8	8:61090507:C:A	61090507	A	ADD	1536	4.396	4.36	-4.15	12.94	1.008	0.3135
8	8:61090641:G:A	61090641	A	ADD	1536	4.396	4.36	-4.15	12.94	1.008	0.3135
8	8:63744626:G:T	63744626	T	ADD	1536	-8.129	8.062	-23.93	7.674	-1.008	0.3135
8	8:63745639:C:T	63745639	T	ADD	1536	-8.129	8.062	-23.93	7.674	-1.008	0.3135
8	8:63749001:C:A	63749001	A	ADD	1536	-8.129	8.062	-23.93	7.674	-1.008	0.3135
8	8:63750160:A:G	63750160	G	ADD	1536	-8.129	8.062	-23.93	7.674	-1.008	0.3135
8	8:63750539:T:G	63750539	G	ADD	1536	-8.129	8.062	-23.93	7.674	-1.008	0.3135
8	8:63750578:C:A	63750578	A	ADD	1536	-8.129	8.062	-23.93	7.674	-1.008	0.3135
8	8:99208190:A:C	99208190	C	ADD	1536	4.253	4.218	-4.014	12.52	1.008	0.3135
8	8:107608227:T:G	107608227	G	ADD	1536	4.289	4.254	-4.048	12.63	1.008	0.3135
8	8:133117238:G:T	133117238	T	ADD	1536	4.768	4.728	-4.5	14.04	1.008	0.3135
8	8:133118482:G:A	133118482	A	ADD	1536	4.768	4.728	-4.5	14.04	1.008	0.3135
9	9:87139313:C:T	87139313	T	ADD	1536	5.898	5.85	-5.568	17.36	1.008	0.3135
10	10:1152862:T:G	1152862	G	ADD	1536	-5.505	5.459	-16.2	5.196	-1.008	0.3135
10	10:12492941:G:A	12492941	A	ADD	1536	-5.833	5.785	-17.17	5.506	-1.008	0.3135
10	10:90977694:G:A	90977694	G	ADD	1536	6.531	6.478	-6.166	19.23	1.008	0.3135
12	12:23019913:G:A	23019913	A	ADD	1536	4.64	4.602	-4.38	13.66	1.008	0.3135
12	12:24088506:C:A	24088506	A	ADD	1536	8.436	8.366	-7.961	24.83	1.008	0.3135
13	13:68083764:G:A	68083764	A	ADD	1536	-5.894	5.847	-17.35	5.565	-1.008	0.3135
14	14:39385115:C:T	39385115	T	ADD	1536	5.473	5.429	-5.167	16.11	1.008	0.3135
14	14:67095613:A:C	67095613	C	ADD	1536	4.253	4.218	-4.014	12.52	1.008	0.3135
14	14:85173227:T:C	85173227	C	ADD	1536	4.488	4.452	-4.237	13.21	1.008	0.3135
14	14:85177319:A:G	85177319	G	ADD	1536	4.488	4.452	-4.237	13.21	1.008	0.3135
14	14:85179318:A:G	85179318	G	ADD	1536	4.488	4.452	-4.237	13.21	1.008	0.3135
15	15:87112948:A:G	87112948	A	ADD	1536	-4.918	4.878	-14.48	4.643	-1.008	0.3135
15	15:87436314:G:A	87436314	A	ADD	1536	7.004	6.947	-6.612	20.62	1.008	0.3135
16	16:64400457:A:G	64400457	G	ADD	1536	4.462	4.426	-4.212	13.14	1.008	0.3135
16	16:64401274:A:T	64401274	T	ADD	1536	4.462	4.426	-4.212	13.14	1.008	0.3135
19	19:58170856:T:C	58170856	C	ADD	1536	-4.92	4.879	-14.48	4.643	-1.008	0.3135
20	20:37390174:T:C	37390174	C	ADD	1536	6.61	6.556	-6.239	19.46	1.008	0.3135
20	20:37391432:G:A	37391432	A	ADD	1536	6.61	6.556	-6.239	19.46	1.008	0.3135
20	20:37392498:C:A	37392498	A	ADD	1536	6.61	6.556	-6.239	19.46	1.008	0.3135
20	20:37392789:A:G	37392789	G	ADD	1536	6.61	6.556	-6.239	19.46	1.008	0.3135
20	20:37395618:G:A	37395618	A	ADD	1536	6.61	6.556	-6.239	19.46	1.008	0.3135
20	20:37399488:C:T	37399488	T	ADD	1536	6.61	6.556	-6.239	19.46	1.008	0.3135
20	20:37404419:T:G	37404419	G	ADD	1536	6.61	6.556	-6.239	19.46	1.008	0.3135
20	20:37408170:G:A	37408170	A	ADD	1536	6.61	6.556	-6.239	19.46	1.008	0.3135
20	20:37408173:G:C	37408173	C	ADD	1536	6.61	6.556	-6.239	19.46	1.008	0.3135
20	20:37408568:G:A	37408568	A	ADD	1536	6.61	6.556	-6.239	19.46	1.008	0.3135
1	1:1120821:C:T	1120821	T	ADD	1536	7.742	7.681	-7.311	22.8	1.008	0.3136
1	1:26304999:A:G	26304999	G	ADD	1536	-4.95	4.91	-14.57	4.674	-1.008	0.3136
1	1:26305570:G:C	26305570	C	ADD	1536	-4.95	4.91	-14.57	4.674	-1.008	0.3136
1	1:26317383:G:A	26317383	A	ADD	1536	-4.95	4.91	-14.57	4.674	-1.008	0.3136
1	1:67822021:C:T	67822021	T	ADD	1536	4.361	4.326	-4.118	12.84	1.008	0.3136
1	1:67823058:C:G	67823058	G	ADD	1536	4.361	4.326	-4.118	12.84	1.008	0.3136
1	1:203403981:G:A	203403981	A	ADD	1536	5.214	5.173	-4.924	15.35	1.008	0.3136
1	1:204049354:G:A	204049354	A	ADD	1536	-5.627	5.582	-16.57	5.314	-1.008	0.3136
1	1:232331993:A:G	232331993	G	ADD	1536	-5.581	5.537	-16.43	5.271	-1.008	0.3136
2	2:16813445:C:T	16813445	C	ADD	1536	-4.394	4.359	-12.94	4.149	-1.008	0.3136
2	2:36080541:G:A	36080541	A	ADD	1536	-6.224	6.175	-18.33	5.879	-1.008	0.3136
2	2:36420568:A:G	36420568	A	ADD	1536	-8.68	8.611	-25.56	8.197	-1.008	0.3136
2	2:48990167:C:T	48990167	T	ADD	1536	4.581	4.544	-4.325	13.49	1.008	0.3136
2	2:110409205:C:T	110409205	T	ADD	1536	6.128	6.078	-5.786	18.04	1.008	0.3136
2	2:116358867:A:G	116358867	G	ADD	1536	4.561	4.525	-4.308	13.43	1.008	0.3136
2	2:116359391:A:G	116359391	G	ADD	1536	4.561	4.525	-4.308	13.43	1.008	0.3136
2	2:207665145:G:A	207665145	G	ADD	1536	5.607	5.563	-5.296	16.51	1.008	0.3136
2	2:217985475:C:G	217985475	G	ADD	1536	-4.789	4.75	-14.1	4.521	-1.008	0.3136
3	3:22031730:G:C	22031730	C	ADD	1536	5.147	5.106	-4.861	15.16	1.008	0.3136
3	3:81719425:G:A	81719425	A	ADD	1536	-4.434	4.399	-13.06	4.187	-1.008	0.3136
3	3:81722011:C:A	81722011	A	ADD	1536	-4.434	4.399	-13.06	4.187	-1.008	0.3136
3	3:110426079:G:C	110426079	C	ADD	1536	4.761	4.723	-4.496	14.02	1.008	0.3136
3	3:110426080:A:G	110426080	G	ADD	1536	4.761	4.723	-4.496	14.02	1.008	0.3136
3	3:124146344:C:T	124146344	T	ADD	1536	-4.346	4.312	-12.8	4.105	-1.008	0.3136
3	3:135282721:C:T	135282721	T	ADD	1536	-6.286	6.235	-18.51	5.935	-1.008	0.3136
3	3:172204644:A:G	172204644	G	ADD	1536	-4.255	4.221	-12.53	4.019	-1.008	0.3136
3	3:188310649:A:G	188310649	G	ADD	1536	4.533	4.496	-4.28	13.35	1.008	0.3136
3	3:188312750:A:G	188312750	G	ADD	1536	4.533	4.496	-4.28	13.35	1.008	0.3136
4	4:4355774:A:G	4355774	A	ADD	1536	-4.787	4.748	-14.09	4.52	-1.008	0.3136
4	4:27136937:G:A	27136937	A	ADD	1536	-5.144	5.103	-15.15	4.858	-1.008	0.3136
4	4:42813502:G:C	42813502	C	ADD	1536	-5.699	5.654	-16.78	5.383	-1.008	0.3136
4	4:89672219:T:C	89672219	T	ADD	1536	4.215	4.182	-3.981	12.41	1.008	0.3136
4	4:89672482:C:T	89672482	C	ADD	1536	4.215	4.182	-3.981	12.41	1.008	0.3136
4	4:155007632:G:A	155007632	A	ADD	1536	7.785	7.723	-7.352	22.92	1.008	0.3136
5	5:9554591:G:A	9554591	A	ADD	1536	-4.687	4.649	-13.8	4.425	-1.008	0.3136
5	5:140803404:A:G	140803404	G	ADD	1536	6.753	6.7	-6.378	19.88	1.008	0.3136
6	6:31413809:G:A	31413809	A	ADD	1536	-8.619	8.551	-25.38	8.14	-1.008	0.3136
6	6:33038144:C:T	33038144	C	ADD	1536	-4.616	4.58	-13.59	4.36	-1.008	0.3136
6	6:33038223:A:G	33038223	A	ADD	1536	-4.616	4.58	-13.59	4.36	-1.008	0.3136
6	6:96800788:C:T	96800788	T	ADD	1536	6.528	6.475	-6.163	19.22	1.008	0.3136
6	6:121237852:G:C	121237852	C	ADD	1536	4.921	4.882	-4.647	14.49	1.008	0.3136
6	6:121243438:G:A	121243438	A	ADD	1536	4.921	4.882	-4.647	14.49	1.008	0.3136
6	6:121246222:A:G	121246222	G	ADD	1536	4.921	4.882	-4.647	14.49	1.008	0.3136
6	6:121246514:C:T	121246514	T	ADD	1536	4.921	4.882	-4.647	14.49	1.008	0.3136
6	6:121251089:G:A	121251089	A	ADD	1536	4.921	4.882	-4.647	14.49	1.008	0.3136
7	7:16119502:C:A	16119502	C	ADD	1536	-4.485	4.449	-13.2	4.234	-1.008	0.3136
7	7:18638652:A:G	18638652	A	ADD	1536	-6.542	6.49	-19.26	6.178	-1.008	0.3136
7	7:98208394:A:C	98208394	C	ADD	1536	6.77	6.716	-6.393	19.93	1.008	0.3136
7	7:128735773:A:C	128735773	C	ADD	1536	5.682	5.636	-5.365	16.73	1.008	0.3136
7	7:128735832:G:A	128735832	A	ADD	1536	5.682	5.636	-5.365	16.73	1.008	0.3136
7	7:156433048:C:T	156433048	T	ADD	1536	6.612	6.56	-6.246	19.47	1.008	0.3136
8	8:128088066:G:A	128088066	A	ADD	1536	4.432	4.397	-4.186	13.05	1.008	0.3136
10	10:12338120:A:C	12338120	C	ADD	1536	-4.905	4.866	-14.44	4.632	-1.008	0.3136
10	10:130890818:C:A	130890818	A	ADD	1536	5.371	5.329	-5.073	15.82	1.008	0.3136
11	11:4545222:G:A	4545222	A	ADD	1536	4.601	4.565	-4.346	13.55	1.008	0.3136
11	11:16851586:C:T	16851586	T	ADD	1536	5.95	5.903	-5.619	17.52	1.008	0.3136
11	11:102887764:G:A	102887764	G	ADD	1536	4.644	4.606	-4.385	13.67	1.008	0.3136
11	11:105643173:T:A	105643173	A	ADD	1536	-8.963	8.891	-26.39	8.464	-1.008	0.3136
11	11:105646161:G:T	105646161	T	ADD	1536	-8.963	8.891	-26.39	8.464	-1.008	0.3136
12	12:32018018:T:C	32018018	C	ADD	1536	4.324	4.29	-4.083	12.73	1.008	0.3136
12	12:32018341:G:A	32018341	A	ADD	1536	4.324	4.29	-4.083	12.73	1.008	0.3136
12	12:32019126:C:T	32019126	T	ADD	1536	4.324	4.29	-4.083	12.73	1.008	0.3136
12	12:32020761:C:T	32020761	T	ADD	1536	4.324	4.29	-4.083	12.73	1.008	0.3136
12	12:32020790:G:T	32020790	T	ADD	1536	4.324	4.29	-4.083	12.73	1.008	0.3136
13	13:45524443:T:A	45524443	A	ADD	1536	6.895	6.84	-6.511	20.3	1.008	0.3136
13	13:47238717:C:A	47238717	C	ADD	1536	-4.38	4.345	-12.9	4.135	-1.008	0.3136
13	13:68097937:A:C	68097937	C	ADD	1536	-5.935	5.888	-17.47	5.605	-1.008	0.3136
14	14:72745895:C:A	72745895	A	ADD	1536	5.178	5.137	-4.89	15.25	1.008	0.3136
14	14:81457257:A:C	81457257	A	ADD	1536	4.402	4.367	-4.156	12.96	1.008	0.3136
15	15:69115597:A:G	69115597	G	ADD	1536	-6.12	6.072	-18.02	5.78	-1.008	0.3136
15	15:84292025:C:A	84292025	C	ADD	1536	-4.239	4.206	-12.48	4.003	-1.008	0.3136
15	15:84293342:G:A	84293342	G	ADD	1536	-4.239	4.206	-12.48	4.003	-1.008	0.3136
15	15:87388636:C:T	87388636	C	ADD	1536	-4.422	4.387	-13.02	4.176	-1.008	0.3136
16	16:66410523:A:G	66410523	G	ADD	1536	4.231	4.197	-3.995	12.46	1.008	0.3136
17	17:72819182:A:G	72819182	G	ADD	1536	5.803	5.757	-5.48	17.09	1.008	0.3136
19	19:2058122:A:G	2058122	G	ADD	1536	6.755	6.701	-6.378	19.89	1.008	0.3136
19	19:56685463:G:A	56685463	G	ADD	1536	-4.384	4.349	-12.91	4.141	-1.008	0.3136
22	22:46520955:A:G	46520955	G	ADD	1536	-5.499	5.454	-16.19	5.192	-1.008	0.3136
1	1:62605920:A:G	62605920	G	ADD	1536	-8.906	8.837	-26.23	8.414	-1.008	0.3137
1	1:62606233:T:G	62606233	G	ADD	1536	-8.906	8.837	-26.23	8.414	-1.008	0.3137
1	1:62606321:C:T	62606321	T	ADD	1536	-8.906	8.837	-26.23	8.414	-1.008	0.3137
1	1:62606736:C:A	62606736	A	ADD	1536	-8.906	8.837	-26.23	8.414	-1.008	0.3137
1	1:62607134:G:A	62607134	A	ADD	1536	-8.906	8.837	-26.23	8.414	-1.008	0.3137
1	1:62607353:A:T	62607353	T	ADD	1536	-8.906	8.837	-26.23	8.414	-1.008	0.3137
1	1:62607357:A:C	62607357	C	ADD	1536	-8.906	8.837	-26.23	8.414	-1.008	0.3137
1	1:62607616:T:C	62607616	C	ADD	1536	-8.906	8.837	-26.23	8.414	-1.008	0.3137
1	1:62607768:T:C	62607768	C	ADD	1536	-8.906	8.837	-26.23	8.414	-1.008	0.3137
1	1:62607840:A:T	62607840	T	ADD	1536	-8.906	8.837	-26.23	8.414	-1.008	0.3137
1	1:62607850:G:A	62607850	A	ADD	1536	-8.906	8.837	-26.23	8.414	-1.008	0.3137
1	1:62608584:A:C	62608584	C	ADD	1536	-8.906	8.837	-26.23	8.414	-1.008	0.3137
1	1:62609947:C:T	62609947	T	ADD	1536	-8.906	8.837	-26.23	8.414	-1.008	0.3137
1	1:62610022:G:A	62610022	A	ADD	1536	-8.906	8.837	-26.23	8.414	-1.008	0.3137
1	1:62610238:A:C	62610238	C	ADD	1536	-8.906	8.837	-26.23	8.414	-1.008	0.3137
1	1:62611149:C:T	62611149	T	ADD	1536	-8.906	8.837	-26.23	8.414	-1.008	0.3137
1	1:81983650:A:G	81983650	G	ADD	1536	-5.932	5.886	-17.47	5.605	-1.008	0.3137
1	1:204770821:G:A	204770821	A	ADD	1536	-6.062	6.014	-17.85	5.726	-1.008	0.3137
1	1:204771700:G:A	204771700	A	ADD	1536	-6.062	6.014	-17.85	5.726	-1.008	0.3137
1	1:204773158:A:G	204773158	G	ADD	1536	-6.062	6.014	-17.85	5.726	-1.008	0.3137
1	1:204774996:T:C	204774996	C	ADD	1536	-6.062	6.014	-17.85	5.726	-1.008	0.3137
1	1:204775386:A:G	204775386	G	ADD	1536	-6.062	6.014	-17.85	5.726	-1.008	0.3137
1	1:204777517:C:T	204777517	T	ADD	1536	-6.062	6.014	-17.85	5.726	-1.008	0.3137
2	2:241823121:C:T	241823121	C	ADD	1536	4.191	4.158	-3.96	12.34	1.008	0.3137
3	3:24511270:G:A	24511270	A	ADD	1536	-4.476	4.441	-13.18	4.229	-1.008	0.3137
3	3:24512268:C:T	24512268	T	ADD	1536	-4.476	4.441	-13.18	4.229	-1.008	0.3137
3	3:24514349:A:T	24514349	T	ADD	1536	-4.476	4.441	-13.18	4.229	-1.008	0.3137
3	3:24514720:C:A	24514720	A	ADD	1536	-4.476	4.441	-13.18	4.229	-1.008	0.3137
3	3:85082588:G:T	85082588	T	ADD	1536	4.529	4.494	-4.278	13.34	1.008	0.3137
3	3:85082924:G:A	85082924	A	ADD	1536	4.529	4.494	-4.278	13.34	1.008	0.3137
3	3:85083360:G:A	85083360	A	ADD	1536	4.529	4.494	-4.278	13.34	1.008	0.3137
3	3:88955951:T:C	88955951	T	ADD	1536	4.373	4.339	-4.131	12.88	1.008	0.3137
3	3:193420857:T:C	193420857	C	ADD	1536	-4.584	4.549	-13.5	4.331	-1.008	0.3137
4	4:23992879:A:G	23992879	G	ADD	1536	-6.198	6.149	-18.25	5.855	-1.008	0.3137
4	4:42871415:A:T	42871415	A	ADD	1536	-5.182	5.142	-15.26	4.896	-1.008	0.3137
4	4:90769859:G:C	90769859	C	ADD	1536	5.006	4.967	-4.729	14.74	1.008	0.3137
4	4:90770408:A:G	90770408	G	ADD	1536	5.006	4.967	-4.729	14.74	1.008	0.3137
4	4:90771397:T:C	90771397	C	ADD	1536	5.006	4.967	-4.729	14.74	1.008	0.3137
4	4:90771626:C:T	90771626	T	ADD	1536	5.006	4.967	-4.729	14.74	1.008	0.3137
4	4:90771987:T:G	90771987	G	ADD	1536	5.006	4.967	-4.729	14.74	1.008	0.3137
4	4:90771992:G:T	90771992	T	ADD	1536	5.006	4.967	-4.729	14.74	1.008	0.3137
4	4:90772929:G:T	90772929	T	ADD	1536	5.006	4.967	-4.729	14.74	1.008	0.3137
4	4:90774131:A:G	90774131	G	ADD	1536	5.006	4.967	-4.729	14.74	1.008	0.3137
4	4:90774461:A:T	90774461	T	ADD	1536	5.006	4.967	-4.729	14.74	1.008	0.3137
4	4:93555185:T:G	93555185	G	ADD	1536	-4.433	4.399	-13.05	4.188	-1.008	0.3137
4	4:127930991:G:A	127930991	A	ADD	1536	4.737	4.7	-4.475	13.95	1.008	0.3137
4	4:127936487:A:G	127936487	G	ADD	1536	4.737	4.7	-4.475	13.95	1.008	0.3137
4	4:127936543:C:T	127936543	T	ADD	1536	4.737	4.7	-4.475	13.95	1.008	0.3137
4	4:127939619:A:T	127939619	T	ADD	1536	4.737	4.7	-4.475	13.95	1.008	0.3137
4	4:127942674:G:A	127942674	A	ADD	1536	4.737	4.7	-4.475	13.95	1.008	0.3137
4	4:127943361:C:T	127943361	T	ADD	1536	4.737	4.7	-4.475	13.95	1.008	0.3137
4	4:127955113:T:C	127955113	C	ADD	1536	4.737	4.7	-4.475	13.95	1.008	0.3137
4	4:127956965:A:G	127956965	G	ADD	1536	4.737	4.7	-4.475	13.95	1.008	0.3137
4	4:127957210:G:A	127957210	A	ADD	1536	4.737	4.7	-4.475	13.95	1.008	0.3137
4	4:127961651:T:C	127961651	C	ADD	1536	4.737	4.7	-4.475	13.95	1.008	0.3137
4	4:156663032:T:A	156663032	A	ADD	1536	6.321	6.271	-5.97	18.61	1.008	0.3137
4	4:180897851:G:T	180897851	T	ADD	1536	-4.769	4.731	-14.04	4.505	-1.008	0.3137
5	5:18424199:G:T	18424199	T	ADD	1536	-5.055	5.016	-14.89	4.775	-1.008	0.3137
5	5:97390241:C:T	97390241	T	ADD	1536	-9.117	9.047	-26.85	8.614	-1.008	0.3137
5	5:110976853:G:C	110976853	C	ADD	1536	-4.962	4.923	-14.61	4.688	-1.008	0.3137
5	5:150230977:G:C	150230977	G	ADD	1536	-4.345	4.311	-12.79	4.104	-1.008	0.3137
5	5:150233304:C:A	150233304	C	ADD	1536	-4.345	4.311	-12.79	4.104	-1.008	0.3137
5	5:150238700:C:G	150238700	C	ADD	1536	-4.345	4.311	-12.79	4.104	-1.008	0.3137
5	5:150239587:G:A	150239587	G	ADD	1536	-4.345	4.311	-12.79	4.104	-1.008	0.3137
5	5:168561650:A:C	168561650	C	ADD	1536	5.586	5.542	-5.277	16.45	1.008	0.3137
5	5:168561829:C:T	168561829	T	ADD	1536	5.586	5.542	-5.277	16.45	1.008	0.3137
5	5:168561866:G:A	168561866	A	ADD	1536	5.586	5.542	-5.277	16.45	1.008	0.3137
5	5:168562108:G:T	168562108	T	ADD	1536	5.586	5.542	-5.277	16.45	1.008	0.3137
5	5:168562293:C:T	168562293	T	ADD	1536	5.586	5.542	-5.277	16.45	1.008	0.3137
5	5:168562407:A:G	168562407	G	ADD	1536	5.586	5.542	-5.277	16.45	1.008	0.3137
5	5:168563018:C:A	168563018	A	ADD	1536	5.586	5.542	-5.277	16.45	1.008	0.3137
5	5:168563504:C:T	168563504	T	ADD	1536	5.586	5.542	-5.277	16.45	1.008	0.3137
5	5:168563556:G:A	168563556	A	ADD	1536	5.586	5.542	-5.277	16.45	1.008	0.3137
5	5:168563657:G:T	168563657	T	ADD	1536	5.586	5.542	-5.277	16.45	1.008	0.3137
5	5:168564367:T:C	168564367	C	ADD	1536	5.586	5.542	-5.277	16.45	1.008	0.3137
6	6:16661090:G:A	16661090	A	ADD	1536	6.529	6.478	-6.167	19.22	1.008	0.3137
6	6:33030441:C:A	33030441	C	ADD	1536	-4.609	4.573	-13.57	4.354	-1.008	0.3137
6	6:33030449:T:C	33030449	T	ADD	1536	-4.609	4.573	-13.57	4.354	-1.008	0.3137
6	6:33030470:G:T	33030470	G	ADD	1536	-4.609	4.573	-13.57	4.354	-1.008	0.3137
6	6:33030484:T:A	33030484	T	ADD	1536	-4.609	4.573	-13.57	4.354	-1.008	0.3137
6	6:33551514:A:G	33551514	G	ADD	1536	4.35	4.316	-4.11	12.81	1.008	0.3137
6	6:85689825:C:A	85689825	C	ADD	1536	4.544	4.509	-4.293	13.38	1.008	0.3137
6	6:85691021:A:C	85691021	A	ADD	1536	4.544	4.509	-4.293	13.38	1.008	0.3137
6	6:85691102:A:G	85691102	A	ADD	1536	4.544	4.509	-4.293	13.38	1.008	0.3137
6	6:85691514:G:A	85691514	G	ADD	1536	4.544	4.509	-4.293	13.38	1.008	0.3137
6	6:85691556:A:T	85691556	A	ADD	1536	4.544	4.509	-4.293	13.38	1.008	0.3137
6	6:85691817:C:T	85691817	C	ADD	1536	4.544	4.509	-4.293	13.38	1.008	0.3137
6	6:85692006:A:T	85692006	A	ADD	1536	4.544	4.509	-4.293	13.38	1.008	0.3137
6	6:85692137:G:C	85692137	G	ADD	1536	4.544	4.509	-4.293	13.38	1.008	0.3137
6	6:85692911:G:C	85692911	G	ADD	1536	4.544	4.509	-4.293	13.38	1.008	0.3137
6	6:85692967:A:G	85692967	A	ADD	1536	4.544	4.509	-4.293	13.38	1.008	0.3137
6	6:85695523:C:G	85695523	C	ADD	1536	4.544	4.509	-4.293	13.38	1.008	0.3137
6	6:91426257:G:C	91426257	C	ADD	1536	-8.65	8.584	-25.47	8.173	-1.008	0.3137
6	6:111324495:T:G	111324495	T	ADD	1536	-4.241	4.208	-12.49	4.007	-1.008	0.3137
6	6:111324557:G:A	111324557	G	ADD	1536	-4.241	4.208	-12.49	4.007	-1.008	0.3137
6	6:111327888:G:T	111327888	G	ADD	1536	-4.241	4.208	-12.49	4.007	-1.008	0.3137
6	6:111328005:A:G	111328005	A	ADD	1536	-4.241	4.208	-12.49	4.007	-1.008	0.3137
6	6:111328106:A:G	111328106	A	ADD	1536	-4.241	4.208	-12.49	4.007	-1.008	0.3137
6	6:111328136:C:G	111328136	C	ADD	1536	-4.241	4.208	-12.49	4.007	-1.008	0.3137
6	6:111328326:T:C	111328326	T	ADD	1536	-4.241	4.208	-12.49	4.007	-1.008	0.3137
6	6:111329064:T:C	111329064	T	ADD	1536	-4.241	4.208	-12.49	4.007	-1.008	0.3137
6	6:111329760:A:G	111329760	A	ADD	1536	-4.241	4.208	-12.49	4.007	-1.008	0.3137
6	6:111329827:T:G	111329827	T	ADD	1536	-4.241	4.208	-12.49	4.007	-1.008	0.3137
6	6:111330013:G:C	111330013	G	ADD	1536	-4.241	4.208	-12.49	4.007	-1.008	0.3137
6	6:111330126:A:G	111330126	A	ADD	1536	-4.241	4.208	-12.49	4.007	-1.008	0.3137
6	6:111330297:C:T	111330297	C	ADD	1536	-4.241	4.208	-12.49	4.007	-1.008	0.3137
6	6:111330595:T:C	111330595	T	ADD	1536	-4.241	4.208	-12.49	4.007	-1.008	0.3137
6	6:111330611:G:C	111330611	G	ADD	1536	-4.241	4.208	-12.49	4.007	-1.008	0.3137
6	6:111331110:T:C	111331110	T	ADD	1536	-4.241	4.208	-12.49	4.007	-1.008	0.3137
6	6:111331298:T:A	111331298	T	ADD	1536	-4.241	4.208	-12.49	4.007	-1.008	0.3137
6	6:111331312:C:T	111331312	C	ADD	1536	-4.241	4.208	-12.49	4.007	-1.008	0.3137
6	6:111331529:G:A	111331529	G	ADD	1536	-4.241	4.208	-12.49	4.007	-1.008	0.3137
6	6:111331642:G:C	111331642	G	ADD	1536	-4.241	4.208	-12.49	4.007	-1.008	0.3137
6	6:111331866:C:T	111331866	C	ADD	1536	-4.241	4.208	-12.49	4.007	-1.008	0.3137
6	6:111331983:A:C	111331983	A	ADD	1536	-4.241	4.208	-12.49	4.007	-1.008	0.3137
6	6:111332074:A:C	111332074	A	ADD	1536	-4.241	4.208	-12.49	4.007	-1.008	0.3137
6	6:111332511:C:T	111332511	C	ADD	1536	-4.241	4.208	-12.49	4.007	-1.008	0.3137
6	6:111332696:A:G	111332696	A	ADD	1536	-4.241	4.208	-12.49	4.007	-1.008	0.3137
6	6:111332784:G:A	111332784	G	ADD	1536	-4.241	4.208	-12.49	4.007	-1.008	0.3137
6	6:111333260:A:G	111333260	A	ADD	1536	-4.241	4.208	-12.49	4.007	-1.008	0.3137
6	6:111333617:C:T	111333617	C	ADD	1536	-4.241	4.208	-12.49	4.007	-1.008	0.3137
6	6:111333709:G:T	111333709	G	ADD	1536	-4.241	4.208	-12.49	4.007	-1.008	0.3137
6	6:111333893:A:G	111333893	A	ADD	1536	-4.241	4.208	-12.49	4.007	-1.008	0.3137
6	6:111334069:C:G	111334069	C	ADD	1536	-4.241	4.208	-12.49	4.007	-1.008	0.3137
6	6:111335077:A:T	111335077	A	ADD	1536	-4.241	4.208	-12.49	4.007	-1.008	0.3137
6	6:111335078:A:G	111335078	A	ADD	1536	-4.241	4.208	-12.49	4.007	-1.008	0.3137
6	6:135936634:G:A	135936634	A	ADD	1536	-5.106	5.066	-15.04	4.823	-1.008	0.3137
7	7:13491804:G:C	13491804	C	ADD	1536	-5.132	5.093	-15.11	4.849	-1.008	0.3137
7	7:76882426:T:G	76882426	G	ADD	1536	-4.682	4.645	-13.79	4.423	-1.008	0.3137
7	7:76882657:T:C	76882657	C	ADD	1536	-4.682	4.645	-13.79	4.423	-1.008	0.3137
7	7:76883051:G:T	76883051	T	ADD	1536	-4.682	4.645	-13.79	4.423	-1.008	0.3137
7	7:88813289:G:A	88813289	A	ADD	1536	-9.379	9.305	-27.62	8.859	-1.008	0.3137
7	7:105406534:G:C	105406534	C	ADD	1536	4.682	4.645	-4.423	13.79	1.008	0.3137
8	8:10084576:C:G	10084576	G	ADD	1536	5.011	4.972	-4.735	14.76	1.008	0.3137
8	8:26773137:G:C	26773137	C	ADD	1536	-6.365	6.316	-18.74	6.014	-1.008	0.3137
8	8:26773173:G:C	26773173	C	ADD	1536	-6.365	6.316	-18.74	6.014	-1.008	0.3137
8	8:55487047:G:A	55487047	A	ADD	1536	4.354	4.32	-4.114	12.82	1.008	0.3137
8	8:60480754:A:C	60480754	C	ADD	1536	5	4.961	-4.724	14.72	1.008	0.3137
8	8:60480877:A:G	60480877	G	ADD	1536	5	4.961	-4.724	14.72	1.008	0.3137
8	8:75472479:A:G	75472479	A	ADD	1536	4.296	4.262	-4.058	12.65	1.008	0.3137
9	9:73080658:G:C	73080658	C	ADD	1536	-4.289	4.256	-12.63	4.053	-1.008	0.3137
9	9:73084410:A:G	73084410	G	ADD	1536	-4.289	4.256	-12.63	4.053	-1.008	0.3137
9	9:73095674:G:T	73095674	T	ADD	1536	-4.289	4.256	-12.63	4.053	-1.008	0.3137
9	9:83348145:A:G	83348145	G	ADD	1536	-7.644	7.585	-22.51	7.221	-1.008	0.3137
9	9:83356406:A:C	83356406	C	ADD	1536	-7.644	7.585	-22.51	7.221	-1.008	0.3137
9	9:99036705:T:A	99036705	A	ADD	1536	4.741	4.704	-4.479	13.96	1.008	0.3137
9	9:118653666:A:G	118653666	G	ADD	1536	4.767	4.731	-4.505	14.04	1.008	0.3137
10	10:73434602:G:A	73434602	A	ADD	1536	5.63	5.586	-5.318	16.58	1.008	0.3137
11	11:12157489:A:G	12157489	G	ADD	1536	6.225	6.177	-5.881	18.33	1.008	0.3137
12	12:44213124:G:T	44213124	T	ADD	1536	-8.397	8.332	-24.73	7.934	-1.008	0.3137
12	12:44213461:C:A	44213461	A	ADD	1536	-8.397	8.332	-24.73	7.934	-1.008	0.3137
12	12:95462570:C:T	95462570	T	ADD	1536	-6.001	5.954	-17.67	5.669	-1.008	0.3137
14	14:26436743:A:C	26436743	C	ADD	1536	8.451	8.385	-7.984	24.89	1.008	0.3137
14	14:69774999:T:C	69774999	T	ADD	1536	-4.42	4.385	-13.02	4.175	-1.008	0.3137
14	14:81481849:A:C	81481849	A	ADD	1536	4.563	4.527	-4.31	13.43	1.008	0.3137
14	14:81482108:A:G	81482108	A	ADD	1536	4.563	4.527	-4.31	13.43	1.008	0.3137
16	16:78716190:A:G	78716190	G	ADD	1536	-7.847	7.786	-23.11	7.413	-1.008	0.3137
18	18:13922550:C:T	13922550	T	ADD	1536	-5.404	5.362	-15.91	5.105	-1.008	0.3137
1	1:61160216:G:T	61160216	G	ADD	1536	-4.256	4.224	-12.53	4.022	-1.008	0.3138
1	1:61160763:A:G	61160763	A	ADD	1536	-4.256	4.224	-12.53	4.022	-1.008	0.3138
1	1:116553368:C:T	116553368	T	ADD	1536	-4.237	4.205	-12.48	4.004	-1.008	0.3138
1	1:116554151:A:G	116554151	G	ADD	1536	-4.237	4.205	-12.48	4.004	-1.008	0.3138
2	2:45234935:G:C	45234935	C	ADD	1536	-9.304	9.233	-27.4	8.792	-1.008	0.3138
2	2:45464362:A:C	45464362	C	ADD	1536	-5.764	5.72	-16.97	5.447	-1.008	0.3138
2	2:106243696:C:T	106243696	T	ADD	1536	4.188	4.157	-3.959	12.33	1.008	0.3138
2	2:179659912:G:A	179659912	G	ADD	1536	4.381	4.348	-4.141	12.9	1.008	0.3138
2	2:179665823:C:T	179665823	C	ADD	1536	4.381	4.348	-4.141	12.9	1.008	0.3138
2	2:200784857:T:G	200784857	G	ADD	1536	6.096	6.05	-5.762	17.95	1.008	0.3138
2	2:200785658:G:A	200785658	A	ADD	1536	6.096	6.05	-5.762	17.95	1.008	0.3138
2	2:200787036:G:A	200787036	A	ADD	1536	6.096	6.05	-5.762	17.95	1.008	0.3138
2	2:200800885:C:T	200800885	T	ADD	1536	6.096	6.05	-5.762	17.95	1.008	0.3138
2	2:241815620:G:A	241815620	A	ADD	1536	-5.16	5.121	-15.2	4.877	-1.008	0.3138
3	3:11652551:T:C	11652551	C	ADD	1536	7.116	7.062	-6.725	20.96	1.008	0.3138
3	3:180195901:C:T	180195901	T	ADD	1536	-9.16	9.09	-26.98	8.656	-1.008	0.3138
3	3:189475555:G:A	189475555	A	ADD	1536	-8.7	8.635	-25.62	8.224	-1.008	0.3138
3	3:189476834:G:A	189476834	A	ADD	1536	-8.7	8.635	-25.62	8.224	-1.008	0.3138
4	4:130627285:A:C	130627285	C	ADD	1536	-5.758	5.714	-16.96	5.442	-1.008	0.3138
5	5:39047153:T:A	39047153	A	ADD	1536	-8.135	8.072	-23.96	7.687	-1.008	0.3138
5	5:53911801:T:C	53911801	C	ADD	1536	-4.688	4.652	-13.81	4.43	-1.008	0.3138
5	5:71457028:G:A	71457028	A	ADD	1536	-6.085	6.039	-17.92	5.751	-1.008	0.3138
5	5:112200011:A:G	112200011	G	ADD	1536	-5.956	5.911	-17.54	5.63	-1.008	0.3138
5	5:112200786:T:C	112200786	C	ADD	1536	-5.956	5.911	-17.54	5.63	-1.008	0.3138
5	5:112201443:A:G	112201443	G	ADD	1536	-5.956	5.911	-17.54	5.63	-1.008	0.3138
5	5:112201450:C:G	112201450	G	ADD	1536	-5.956	5.911	-17.54	5.63	-1.008	0.3138
5	5:112202405:A:G	112202405	G	ADD	1536	-5.956	5.911	-17.54	5.63	-1.008	0.3138
5	5:112202575:A:G	112202575	G	ADD	1536	-5.956	5.911	-17.54	5.63	-1.008	0.3138
5	5:112202631:G:A	112202631	A	ADD	1536	-5.956	5.911	-17.54	5.63	-1.008	0.3138
5	5:112203743:G:T	112203743	T	ADD	1536	-5.956	5.911	-17.54	5.63	-1.008	0.3138
5	5:112204839:A:G	112204839	G	ADD	1536	-5.956	5.911	-17.54	5.63	-1.008	0.3138
5	5:112204897:C:T	112204897	T	ADD	1536	-5.956	5.911	-17.54	5.63	-1.008	0.3138
5	5:112205267:A:G	112205267	G	ADD	1536	-5.956	5.911	-17.54	5.63	-1.008	0.3138
5	5:112206184:C:T	112206184	T	ADD	1536	-5.956	5.911	-17.54	5.63	-1.008	0.3138
5	5:112206211:T:C	112206211	C	ADD	1536	-5.956	5.911	-17.54	5.63	-1.008	0.3138
5	5:112206486:C:G	112206486	G	ADD	1536	-5.956	5.911	-17.54	5.63	-1.008	0.3138
5	5:112208839:T:A	112208839	A	ADD	1536	-5.956	5.911	-17.54	5.63	-1.008	0.3138
5	5:112210012:A:G	112210012	G	ADD	1536	-5.956	5.911	-17.54	5.63	-1.008	0.3138
5	5:112210093:G:T	112210093	T	ADD	1536	-5.956	5.911	-17.54	5.63	-1.008	0.3138
5	5:112211161:G:A	112211161	A	ADD	1536	-5.956	5.911	-17.54	5.63	-1.008	0.3138
5	5:112211191:G:T	112211191	T	ADD	1536	-5.956	5.911	-17.54	5.63	-1.008	0.3138
5	5:112211720:G:T	112211720	T	ADD	1536	-5.956	5.911	-17.54	5.63	-1.008	0.3138
5	5:112212325:T:C	112212325	C	ADD	1536	-5.956	5.911	-17.54	5.63	-1.008	0.3138
5	5:112213601:A:G	112213601	G	ADD	1536	-5.956	5.911	-17.54	5.63	-1.008	0.3138
5	5:112214655:G:A	112214655	A	ADD	1536	-5.956	5.911	-17.54	5.63	-1.008	0.3138
5	5:112216592:G:A	112216592	A	ADD	1536	-5.956	5.911	-17.54	5.63	-1.008	0.3138
5	5:112217637:T:G	112217637	G	ADD	1536	-5.956	5.911	-17.54	5.63	-1.008	0.3138
5	5:112217944:T:C	112217944	C	ADD	1536	-5.956	5.911	-17.54	5.63	-1.008	0.3138
5	5:112218594:A:T	112218594	T	ADD	1536	-5.956	5.911	-17.54	5.63	-1.008	0.3138
5	5:112223350:C:T	112223350	T	ADD	1536	-5.956	5.911	-17.54	5.63	-1.008	0.3138
5	5:112224236:C:T	112224236	T	ADD	1536	-5.956	5.911	-17.54	5.63	-1.008	0.3138
5	5:112228670:G:A	112228670	A	ADD	1536	-5.956	5.911	-17.54	5.63	-1.008	0.3138
5	5:112228908:G:A	112228908	A	ADD	1536	-5.956	5.911	-17.54	5.63	-1.008	0.3138
5	5:112231008:A:G	112231008	G	ADD	1536	-5.956	5.911	-17.54	5.63	-1.008	0.3138
5	5:112235073:C:A	112235073	A	ADD	1536	-5.956	5.911	-17.54	5.63	-1.008	0.3138
5	5:112237213:C:T	112237213	T	ADD	1536	-5.956	5.911	-17.54	5.63	-1.008	0.3138
5	5:112237782:C:T	112237782	T	ADD	1536	-5.956	5.911	-17.54	5.63	-1.008	0.3138
5	5:112238979:C:T	112238979	T	ADD	1536	-5.956	5.911	-17.54	5.63	-1.008	0.3138
5	5:112239279:T:A	112239279	A	ADD	1536	-5.956	5.911	-17.54	5.63	-1.008	0.3138
5	5:112239599:C:G	112239599	G	ADD	1536	-5.956	5.911	-17.54	5.63	-1.008	0.3138
5	5:112242355:T:A	112242355	A	ADD	1536	-5.956	5.911	-17.54	5.63	-1.008	0.3138
5	5:112242879:C:T	112242879	T	ADD	1536	-5.956	5.911	-17.54	5.63	-1.008	0.3138
5	5:112244433:T:C	112244433	C	ADD	1536	-5.956	5.911	-17.54	5.63	-1.008	0.3138
6	6:30993313:C:T	30993313	T	ADD	1536	-7.981	7.92	-23.5	7.542	-1.008	0.3138
6	6:31297772:C:T	31297772	C	ADD	1536	5.591	5.548	-5.284	16.47	1.008	0.3138
6	6:124217419:C:A	124217419	A	ADD	1536	-6.522	6.472	-19.21	6.164	-1.008	0.3138
6	6:124218561:C:A	124218561	A	ADD	1536	-6.522	6.472	-19.21	6.164	-1.008	0.3138
6	6:124220674:C:T	124220674	T	ADD	1536	-6.522	6.472	-19.21	6.164	-1.008	0.3138
6	6:124222596:G:A	124222596	A	ADD	1536	-6.522	6.472	-19.21	6.164	-1.008	0.3138
7	7:28716154:C:A	28716154	A	ADD	1536	-4.59	4.555	-13.52	4.338	-1.008	0.3138
8	8:3340376:G:A	3340376	G	ADD	1536	-5.906	5.862	-17.39	5.583	-1.008	0.3138
10	10:2333739:A:G	2333739	A	ADD	1536	4.334	4.302	-4.097	12.77	1.008	0.3138
11	11:20317163:C:T	20317163	T	ADD	1536	-5.262	5.223	-15.5	4.974	-1.008	0.3138
11	11:132578347:A:T	132578347	A	ADD	1536	-4.372	4.339	-12.88	4.133	-1.008	0.3138
12	12:21110829:A:G	21110829	G	ADD	1536	-4.409	4.376	-12.98	4.167	-1.008	0.3138
12	12:119435753:T:A	119435753	A	ADD	1536	4.874	4.838	-4.608	14.36	1.008	0.3138
13	13:59313014:C:T	59313014	T	ADD	1536	7.287	7.232	-6.888	21.46	1.008	0.3138
13	13:68271038:G:A	68271038	A	ADD	1536	5.429	5.388	-5.131	15.99	1.008	0.3138
13	13:68958416:A:G	68958416	G	ADD	1536	4.865	4.829	-4.599	14.33	1.008	0.3138
14	14:30832394:G:A	30832394	A	ADD	1536	5.112	5.074	-4.832	15.06	1.008	0.3138
14	14:69755454:C:G	69755454	G	ADD	1536	4.449	4.415	-4.205	13.1	1.008	0.3138
14	14:78561330:A:G	78561330	A	ADD	1536	4.232	4.2	-4	12.46	1.008	0.3138
18	18:47217376:A:G	47217376	G	ADD	1536	-6.858	6.807	-20.2	6.483	-1.008	0.3138
18	18:71094187:A:G	71094187	G	ADD	1536	7.157	7.103	-6.765	21.08	1.008	0.3138
19	19:52203223:A:C	52203223	C	ADD	1536	6.834	6.782	-6.459	20.13	1.008	0.3138
1	1:4104073:A:G	4104073	G	ADD	1536	-5.478	5.438	-16.14	5.181	-1.007	0.3139
1	1:111042648:C:T	111042648	T	ADD	1536	4.311	4.279	-4.076	12.7	1.007	0.3139
1	1:167430512:C:T	167430512	T	ADD	1536	5.123	5.085	-4.844	15.09	1.007	0.3139
1	1:179427759:A:G	179427759	G	ADD	1536	4.372	4.34	-4.134	12.88	1.007	0.3139
2	2:3496247:C:T	3496247	T	ADD	1536	7.749	7.692	-7.328	22.83	1.007	0.3139
2	2:3496251:C:T	3496251	T	ADD	1536	7.749	7.692	-7.328	22.83	1.007	0.3139
2	2:3496562:A:G	3496562	G	ADD	1536	7.749	7.692	-7.328	22.83	1.007	0.3139
2	2:110286299:G:A	110286299	G	ADD	1536	-4.299	4.267	-12.66	4.065	-1.008	0.3139
2	2:137527965:G:T	137527965	T	ADD	1536	-4.847	4.812	-14.28	4.583	-1.007	0.3139
2	2:145750346:C:T	145750346	T	ADD	1536	7.404	7.35	-7.001	21.81	1.007	0.3139
2	2:145752917:A:T	145752917	T	ADD	1536	7.404	7.35	-7.001	21.81	1.007	0.3139
2	2:189859073:T:A	189859073	A	ADD	1536	6.996	6.944	-6.615	20.61	1.007	0.3139
2	2:189860144:G:T	189860144	T	ADD	1536	6.996	6.944	-6.615	20.61	1.007	0.3139
2	2:189860630:A:C	189860630	C	ADD	1536	6.996	6.944	-6.615	20.61	1.007	0.3139
2	2:189860792:T:C	189860792	C	ADD	1536	6.996	6.944	-6.615	20.61	1.007	0.3139
3	3:4712710:A:T	4712710	T	ADD	1536	4.529	4.495	-4.281	13.34	1.008	0.3139
3	3:162120319:T:A	162120319	A	ADD	1536	4.273	4.242	-4.041	12.59	1.007	0.3139
4	4:44525998:A:C	44525998	C	ADD	1536	-5.074	5.036	-14.94	4.797	-1.007	0.3139
4	4:44526107:C:T	44526107	T	ADD	1536	-5.074	5.036	-14.94	4.797	-1.007	0.3139
4	4:101486403:C:A	101486403	A	ADD	1536	-4.86	4.824	-14.31	4.596	-1.007	0.3139
4	4:186404489:C:A	186404489	A	ADD	1536	8.613	8.55	-8.145	25.37	1.007	0.3139
4	4:186404572:A:G	186404572	G	ADD	1536	8.613	8.55	-8.145	25.37	1.007	0.3139
5	5:40165557:T:C	40165557	C	ADD	1536	5.603	5.561	-5.297	16.5	1.007	0.3139
5	5:40169783:C:A	40169783	A	ADD	1536	5.603	5.561	-5.297	16.5	1.007	0.3139
5	5:40170464:C:T	40170464	T	ADD	1536	5.603	5.561	-5.297	16.5	1.007	0.3139
5	5:73536125:G:T	73536125	G	ADD	1536	-4.388	4.355	-12.92	4.148	-1.007	0.3139
5	5:73543591:A:G	73543591	A	ADD	1536	-4.388	4.355	-12.92	4.148	-1.007	0.3139
5	5:121038764:G:C	121038764	C	ADD	1536	-5.662	5.62	-16.68	5.353	-1.007	0.3139
6	6:9783699:A:G	9783699	G	ADD	1536	4.206	4.175	-3.977	12.39	1.007	0.3139
6	6:15280984:C:T	15280984	T	ADD	1536	4.468	4.435	-4.225	13.16	1.007	0.3139
6	6:31352113:T:C	31352113	C	ADD	1536	-7.656	7.6	-22.55	7.239	-1.007	0.3139
6	6:33034653:C:A	33034653	C	ADD	1536	-4.613	4.579	-13.59	4.361	-1.007	0.3139
6	6:39320088:A:G	39320088	G	ADD	1536	4.342	4.31	-4.105	12.79	1.007	0.3139
6	6:39320720:A:G	39320720	G	ADD	1536	4.342	4.31	-4.105	12.79	1.007	0.3139
7	7:48305086:T:C	48305086	C	ADD	1536	-5.389	5.35	-15.87	5.096	-1.007	0.3139
8	8:103373304:A:G	103373304	G	ADD	1536	8.584	8.52	-8.116	25.28	1.007	0.3139
9	9:8621388:T:A	8621388	A	ADD	1536	5.367	5.327	-5.074	15.81	1.007	0.3139
9	9:14687361:T:A	14687361	A	ADD	1536	4.514	4.481	-4.269	13.3	1.007	0.3139
10	10:554506:G:A	554506	A	ADD	1536	-5.417	5.377	-15.96	5.121	-1.008	0.3139
10	10:78084100:G:C	78084100	C	ADD	1536	-6.832	6.782	-20.12	6.46	-1.007	0.3139
10	10:78084101:G:C	78084101	C	ADD	1536	-6.832	6.782	-20.12	6.46	-1.007	0.3139
10	10:127380451:A:G	127380451	G	ADD	1536	-6.853	6.802	-20.19	6.479	-1.007	0.3139
10	10:127905297:C:T	127905297	T	ADD	1536	6.744	6.694	-6.377	19.86	1.007	0.3139
10	10:127906851:C:T	127906851	T	ADD	1536	6.744	6.694	-6.377	19.86	1.007	0.3139
11	11:120421300:G:A	120421300	A	ADD	1536	5.79	5.747	-5.474	17.05	1.007	0.3139
13	13:43727849:A:G	43727849	A	ADD	1536	-4.511	4.478	-13.29	4.265	-1.007	0.3139
15	15:54167704:G:A	54167704	A	ADD	1536	-4.626	4.592	-13.63	4.375	-1.007	0.3139
17	17:54060227:C:G	54060227	G	ADD	1536	8.143	8.082	-7.699	23.98	1.007	0.3139
18	18:46575420:A:C	46575420	C	ADD	1536	-4.607	4.573	-13.57	4.357	-1.007	0.3139
18	18:67113082:A:G	67113082	G	ADD	1536	4.932	4.896	-4.664	14.53	1.007	0.3139
19	19:34309532:A:G	34309532	G	ADD	1536	-5.054	5.017	-14.89	4.778	-1.007	0.3139
19	19:58218350:G:A	58218350	A	ADD	1536	-4.527	4.493	-13.33	4.28	-1.007	0.3139
1	1:18352543:G:A	18352543	A	ADD	1536	-9.287	9.22	-27.36	8.785	-1.007	0.314
1	1:18357816:G:A	18357816	A	ADD	1536	-9.287	9.22	-27.36	8.785	-1.007	0.314
1	1:18359436:G:A	18359436	A	ADD	1536	-9.287	9.22	-27.36	8.785	-1.007	0.314
1	1:18362512:C:T	18362512	T	ADD	1536	-9.287	9.22	-27.36	8.785	-1.007	0.314
1	1:18362996:C:T	18362996	T	ADD	1536	-9.287	9.22	-27.36	8.785	-1.007	0.314
1	1:64790514:A:G	64790514	G	ADD	1536	4.579	4.547	-4.332	13.49	1.007	0.314
2	2:14118843:A:G	14118843	G	ADD	1536	5.226	5.189	-4.944	15.4	1.007	0.314
2	2:19969079:C:A	19969079	A	ADD	1536	-4.47	4.438	-13.17	4.229	-1.007	0.314
2	2:46557644:G:C	46557644	C	ADD	1536	4.564	4.531	-4.317	13.45	1.007	0.314
2	2:148120622:T:C	148120622	C	ADD	1536	-4.621	4.588	-13.61	4.371	-1.007	0.314
2	2:160971794:T:G	160971794	G	ADD	1536	4.461	4.429	-4.22	13.14	1.007	0.314
2	2:240409324:A:C	240409324	A	ADD	1536	-4.757	4.723	-14.01	4.5	-1.007	0.314
3	3:13819574:T:C	13819574	C	ADD	1536	-4.779	4.744	-14.08	4.52	-1.007	0.314
3	3:13820018:C:T	13820018	T	ADD	1536	-4.779	4.744	-14.08	4.52	-1.007	0.314
3	3:13821169:T:A	13821169	A	ADD	1536	-4.779	4.744	-14.08	4.52	-1.007	0.314
3	3:13822052:T:C	13822052	C	ADD	1536	-4.779	4.744	-14.08	4.52	-1.007	0.314
3	3:13823542:C:G	13823542	G	ADD	1536	-4.779	4.744	-14.08	4.52	-1.007	0.314
3	3:28885804:C:G	28885804	C	ADD	1536	4.44	4.408	-4.2	13.08	1.007	0.314
3	3:69933408:A:G	69933408	G	ADD	1536	-7.917	7.861	-23.33	7.491	-1.007	0.314
3	3:139355005:G:T	139355005	T	ADD	1536	5.009	4.973	-4.738	14.76	1.007	0.314
3	3:139356765:G:A	139356765	A	ADD	1536	5.009	4.973	-4.738	14.76	1.007	0.314
3	3:139357841:A:G	139357841	G	ADD	1536	5.009	4.973	-4.738	14.76	1.007	0.314
3	3:139358224:G:A	139358224	A	ADD	1536	5.009	4.973	-4.738	14.76	1.007	0.314
3	3:139358238:A:G	139358238	G	ADD	1536	5.009	4.973	-4.738	14.76	1.007	0.314
3	3:139358257:A:C	139358257	C	ADD	1536	5.009	4.973	-4.738	14.76	1.007	0.314
3	3:139358346:G:A	139358346	A	ADD	1536	5.009	4.973	-4.738	14.76	1.007	0.314
3	3:139359533:A:G	139359533	G	ADD	1536	5.009	4.973	-4.738	14.76	1.007	0.314
3	3:139361052:A:G	139361052	G	ADD	1536	5.009	4.973	-4.738	14.76	1.007	0.314
3	3:139361239:G:A	139361239	A	ADD	1536	5.009	4.973	-4.738	14.76	1.007	0.314
3	3:139364306:G:A	139364306	A	ADD	1536	5.009	4.973	-4.738	14.76	1.007	0.314
3	3:139366148:A:G	139366148	G	ADD	1536	5.009	4.973	-4.738	14.76	1.007	0.314
5	5:3133543:C:G	3133543	C	ADD	1536	-4.318	4.288	-12.72	4.086	-1.007	0.314
5	5:3133603:G:A	3133603	G	ADD	1536	-4.318	4.288	-12.72	4.086	-1.007	0.314
5	5:40286862:A:C	40286862	A	ADD	1536	4.479	4.447	-4.237	13.2	1.007	0.314
5	5:115645582:G:A	115645582	G	ADD	1536	-4.241	4.211	-12.49	4.011	-1.007	0.314
5	5:121542042:G:T	121542042	T	ADD	1536	8.365	8.306	-7.914	24.64	1.007	0.314
5	5:147773318:A:G	147773318	G	ADD	1536	-5.078	5.042	-14.96	4.805	-1.007	0.314
5	5:147774662:T:G	147774662	G	ADD	1536	-5.078	5.042	-14.96	4.805	-1.007	0.314
5	5:147776497:A:G	147776497	G	ADD	1536	-5.078	5.042	-14.96	4.805	-1.007	0.314
5	5:147776798:C:G	147776798	G	ADD	1536	-5.078	5.042	-14.96	4.805	-1.007	0.314
5	5:147785158:T:G	147785158	G	ADD	1536	-5.078	5.042	-14.96	4.805	-1.007	0.314
5	5:147785214:A:G	147785214	G	ADD	1536	-5.078	5.042	-14.96	4.805	-1.007	0.314
5	5:147788438:T:C	147788438	C	ADD	1536	-5.078	5.042	-14.96	4.805	-1.007	0.314
5	5:147791141:A:C	147791141	C	ADD	1536	-5.078	5.042	-14.96	4.805	-1.007	0.314
5	5:147792950:A:G	147792950	G	ADD	1536	-5.078	5.042	-14.96	4.805	-1.007	0.314
5	5:147794408:C:G	147794408	G	ADD	1536	-5.078	5.042	-14.96	4.805	-1.007	0.314
5	5:166047467:G:A	166047467	A	ADD	1536	-4.308	4.278	-12.69	4.076	-1.007	0.314
6	6:31063903:G:A	31063903	A	ADD	1536	15.31	15.2	-14.48	45.11	1.007	0.314
6	6:92261190:G:A	92261190	A	ADD	1536	-4.546	4.514	-13.39	4.301	-1.007	0.314
6	6:118674096:G:A	118674096	A	ADD	1536	7.655	7.599	-7.24	22.55	1.007	0.314
6	6:118677814:C:T	118677814	T	ADD	1536	7.655	7.599	-7.24	22.55	1.007	0.314
6	6:118678824:A:G	118678824	G	ADD	1536	7.655	7.599	-7.24	22.55	1.007	0.314
6	6:118679178:A:G	118679178	G	ADD	1536	7.655	7.599	-7.24	22.55	1.007	0.314
7	7:2875026:A:G	2875026	G	ADD	1536	-5.708	5.667	-16.82	5.4	-1.007	0.314
7	7:96679200:C:A	96679200	C	ADD	1536	-6.513	6.467	-19.19	6.162	-1.007	0.314
8	8:3334143:A:T	3334143	T	ADD	1536	-4.657	4.623	-13.72	4.405	-1.007	0.314
8	8:3334152:G:A	3334152	A	ADD	1536	-4.657	4.623	-13.72	4.405	-1.007	0.314
8	8:133157191:C:G	133157191	G	ADD	1536	-4.256	4.226	-12.54	4.026	-1.007	0.314
10	10:77011063:G:A	77011063	A	ADD	1536	-4.691	4.657	-13.82	4.437	-1.007	0.314
10	10:95364624:A:G	95364624	A	ADD	1536	-4.321	4.29	-12.73	4.087	-1.007	0.314
10	10:127372751:A:G	127372751	G	ADD	1536	-4.255	4.224	-12.53	4.025	-1.007	0.314
11	11:67003687:C:T	67003687	T	ADD	1536	-6.126	6.081	-18.04	5.793	-1.007	0.314
11	11:67031968:G:A	67031968	A	ADD	1536	-6.126	6.081	-18.04	5.793	-1.007	0.314
11	11:67037274:A:T	67037274	T	ADD	1536	-6.126	6.081	-18.04	5.793	-1.007	0.314
11	11:115084666:A:G	115084666	G	ADD	1536	-6.929	6.879	-20.41	6.555	-1.007	0.314
12	12:21174043:G:A	21174043	A	ADD	1536	6.739	6.691	-6.376	19.85	1.007	0.314
12	12:21175285:T:C	21175285	C	ADD	1536	6.739	6.691	-6.376	19.85	1.007	0.314
12	12:72416235:A:T	72416235	A	ADD	1536	4.324	4.292	-4.089	12.74	1.007	0.314
12	12:121486925:A:G	121486925	G	ADD	1536	9.812	9.742	-9.282	28.9	1.007	0.314
13	13:23503018:G:T	23503018	T	ADD	1536	-5.486	5.446	-16.16	5.189	-1.007	0.314
13	13:23503850:C:T	23503850	T	ADD	1536	-5.486	5.446	-16.16	5.189	-1.007	0.314
14	14:35366743:G:A	35366743	A	ADD	1536	-5.552	5.513	-16.36	5.252	-1.007	0.314
18	18:66672165:C:T	66672165	T	ADD	1536	6.378	6.332	-6.033	18.79	1.007	0.314
18	18:66672329:T:G	66672329	G	ADD	1536	6.378	6.332	-6.033	18.79	1.007	0.314
18	18:66672732:A:G	66672732	G	ADD	1536	6.378	6.332	-6.033	18.79	1.007	0.314
22	22:44185444:C:T	44185444	T	ADD	1536	7.193	7.142	-6.805	21.19	1.007	0.314
22	22:44192018:G:A	44192018	A	ADD	1536	7.193	7.142	-6.805	21.19	1.007	0.314
22	22:44595591:G:A	44595591	A	ADD	1536	-4.75	4.716	-13.99	4.493	-1.007	0.314
1	1:4657049:T:C	4657049	T	ADD	1536	5.07	5.035	-4.799	14.94	1.007	0.3141
1	1:4657122:G:A	4657122	G	ADD	1536	5.07	5.035	-4.799	14.94	1.007	0.3141
1	1:4657132:A:G	4657132	A	ADD	1536	5.07	5.035	-4.799	14.94	1.007	0.3141
1	1:4657170:A:C	4657170	A	ADD	1536	5.07	5.035	-4.799	14.94	1.007	0.3141
1	1:4657196:C:T	4657196	C	ADD	1536	5.07	5.035	-4.799	14.94	1.007	0.3141
1	1:4657834:C:T	4657834	C	ADD	1536	5.07	5.035	-4.799	14.94	1.007	0.3141
1	1:80563300:G:A	80563300	G	ADD	1536	5.444	5.406	-5.152	16.04	1.007	0.3141
1	1:221619015:G:A	221619015	A	ADD	1536	-6.2	6.157	-18.27	5.867	-1.007	0.3141
1	1:221624945:T:C	221624945	C	ADD	1536	-6.2	6.157	-18.27	5.867	-1.007	0.3141
1	1:221626901:T:G	221626901	G	ADD	1536	-6.2	6.157	-18.27	5.867	-1.007	0.3141
1	1:221628289:G:A	221628289	A	ADD	1536	-6.2	6.157	-18.27	5.867	-1.007	0.3141
1	1:221630755:C:A	221630755	A	ADD	1536	-6.2	6.157	-18.27	5.867	-1.007	0.3141
1	1:221631114:C:T	221631114	T	ADD	1536	-6.2	6.157	-18.27	5.867	-1.007	0.3141
1	1:221631207:C:T	221631207	T	ADD	1536	-6.2	6.157	-18.27	5.867	-1.007	0.3141
1	1:221635590:C:T	221635590	T	ADD	1536	-6.2	6.157	-18.27	5.867	-1.007	0.3141
1	1:221643048:G:A	221643048	A	ADD	1536	-6.2	6.157	-18.27	5.867	-1.007	0.3141
1	1:221643050:G:A	221643050	A	ADD	1536	-6.2	6.157	-18.27	5.867	-1.007	0.3141
1	1:221655516:G:A	221655516	A	ADD	1536	-6.2	6.157	-18.27	5.867	-1.007	0.3141
1	1:221655953:C:T	221655953	T	ADD	1536	-6.2	6.157	-18.27	5.867	-1.007	0.3141
1	1:221657808:C:A	221657808	A	ADD	1536	-6.2	6.157	-18.27	5.867	-1.007	0.3141
1	1:221662052:G:A	221662052	A	ADD	1536	-6.2	6.157	-18.27	5.867	-1.007	0.3141
1	1:221662169:T:G	221662169	G	ADD	1536	-6.2	6.157	-18.27	5.867	-1.007	0.3141
2	2:48451387:G:A	48451387	A	ADD	1536	-8.217	8.159	-24.21	7.774	-1.007	0.3141
2	2:48459380:G:A	48459380	A	ADD	1536	-8.217	8.159	-24.21	7.774	-1.007	0.3141
2	2:240844330:G:A	240844330	A	ADD	1536	-5.912	5.871	-17.42	5.594	-1.007	0.3141
3	3:42613331:C:G	42613331	G	ADD	1536	-6.215	6.171	-18.31	5.881	-1.007	0.3141
3	3:42614467:C:T	42614467	T	ADD	1536	-6.215	6.171	-18.31	5.881	-1.007	0.3141
3	3:42616606:C:G	42616606	G	ADD	1536	-6.215	6.171	-18.31	5.881	-1.007	0.3141
3	3:42616699:A:G	42616699	G	ADD	1536	-6.215	6.171	-18.31	5.881	-1.007	0.3141
3	3:42619044:A:G	42619044	G	ADD	1536	-6.215	6.171	-18.31	5.881	-1.007	0.3141
3	3:42620809:G:A	42620809	A	ADD	1536	-6.215	6.171	-18.31	5.881	-1.007	0.3141
3	3:42621023:G:C	42621023	C	ADD	1536	-6.215	6.171	-18.31	5.881	-1.007	0.3141
3	3:42621670:C:G	42621670	G	ADD	1536	-6.215	6.171	-18.31	5.881	-1.007	0.3141
3	3:55021556:G:C	55021556	C	ADD	1536	4.635	4.603	-4.387	13.66	1.007	0.3141
3	3:66883774:T:C	66883774	C	ADD	1536	5.091	5.055	-4.817	15	1.007	0.3141
3	3:87593728:A:G	87593728	G	ADD	1536	-4.33	4.3	-12.76	4.098	-1.007	0.3141
3	3:155245681:C:T	155245681	T	ADD	1536	-4.894	4.86	-14.42	4.631	-1.007	0.3141
4	4:66022016:G:C	66022016	C	ADD	1536	9.104	9.039	-8.613	26.82	1.007	0.3141
4	4:66026110:A:T	66026110	T	ADD	1536	9.104	9.039	-8.613	26.82	1.007	0.3141
4	4:66036854:A:G	66036854	G	ADD	1536	9.104	9.039	-8.613	26.82	1.007	0.3141
4	4:66036950:T:G	66036950	G	ADD	1536	9.104	9.039	-8.613	26.82	1.007	0.3141
4	4:66078699:A:G	66078699	G	ADD	1536	9.104	9.039	-8.613	26.82	1.007	0.3141
4	4:66096751:C:A	66096751	A	ADD	1536	9.104	9.039	-8.613	26.82	1.007	0.3141
4	4:66107929:C:T	66107929	T	ADD	1536	9.104	9.039	-8.613	26.82	1.007	0.3141
4	4:79120256:C:A	79120256	A	ADD	1536	4.442	4.411	-4.204	13.09	1.007	0.3141
4	4:99477159:T:C	99477159	T	ADD	1536	-4.411	4.381	-13	4.175	-1.007	0.3141
4	4:170152056:T:C	170152056	C	ADD	1536	7.016	6.968	-6.64	20.67	1.007	0.3141
4	4:178348533:A:G	178348533	G	ADD	1536	-5.134	5.098	-15.13	4.858	-1.007	0.3141
4	4:182648718:T:A	182648718	A	ADD	1536	6.029	5.987	-5.705	17.76	1.007	0.3141
5	5:38883660:A:G	38883660	G	ADD	1536	5.337	5.3	-5.051	15.72	1.007	0.3141
5	5:112512196:T:A	112512196	A	ADD	1536	-7.987	7.932	-23.53	7.559	-1.007	0.3141
5	5:147549736:T:C	147549736	C	ADD	1536	-4.584	4.552	-13.51	4.338	-1.007	0.3141
5	5:167634225:A:C	167634225	C	ADD	1536	-4.698	4.665	-13.84	4.445	-1.007	0.3141
6	6:43204814:C:G	43204814	G	ADD	1536	4.197	4.167	-3.971	12.36	1.007	0.3141
7	7:12461864:G:C	12461864	C	ADD	1536	-7.319	7.268	-21.56	6.926	-1.007	0.3141
7	7:12462675:A:G	12462675	G	ADD	1536	-7.319	7.268	-21.56	6.926	-1.007	0.3141
7	7:18439344:G:C	18439344	C	ADD	1536	-4.239	4.209	-12.49	4.011	-1.007	0.3141
7	7:113339907:G:A	113339907	A	ADD	1536	-5.511	5.473	-16.24	5.215	-1.007	0.3141
8	8:838419:G:C	838419	C	ADD	1536	4.343	4.313	-4.111	12.8	1.007	0.3141
8	8:17159812:G:A	17159812	G	ADD	1536	5.283	5.246	-4.999	15.57	1.007	0.3141
8	8:80661452:G:A	80661452	A	ADD	1536	4.319	4.289	-4.087	12.73	1.007	0.3141
9	9:3761909:G:A	3761909	A	ADD	1536	-4.232	4.203	-12.47	4.005	-1.007	0.3141
9	9:110908068:T:C	110908068	T	ADD	1536	4.329	4.299	-4.097	12.76	1.007	0.3141
9	9:112676798:T:C	112676798	C	ADD	1536	-5.169	5.133	-15.23	4.891	-1.007	0.3141
10	10:73484996:T:C	73484996	C	ADD	1536	4.876	4.842	-4.615	14.37	1.007	0.3141
11	11:2277229:C:T	2277229	T	ADD	1536	4.429	4.398	-4.191	13.05	1.007	0.3141
11	11:122884326:G:A	122884326	A	ADD	1536	-6.434	6.389	-18.96	6.088	-1.007	0.3141
12	12:4303181:G:C	4303181	G	ADD	1536	4.39	4.36	-4.155	12.94	1.007	0.3141
12	12:118094153:G:A	118094153	A	ADD	1536	-5.066	5.03	-14.92	4.794	-1.007	0.3141
13	13:20505486:A:T	20505486	T	ADD	1536	-6.457	6.412	-19.02	6.111	-1.007	0.3141
13	13:72424289:A:C	72424289	A	ADD	1536	4.502	4.471	-4.261	13.27	1.007	0.3141
13	13:94283989:C:G	94283989	C	ADD	1536	-4.285	4.255	-12.62	4.054	-1.007	0.3141
14	14:33786825:C:A	33786825	A	ADD	1536	-5.301	5.264	-15.62	5.016	-1.007	0.3141
14	14:62562167:A:G	62562167	G	ADD	1536	-4.681	4.649	-13.79	4.43	-1.007	0.3141
14	14:62562195:A:G	62562195	G	ADD	1536	-4.681	4.649	-13.79	4.43	-1.007	0.3141
14	14:69825614:G:A	69825614	A	ADD	1536	-8.091	8.034	-23.84	7.656	-1.007	0.3141
14	14:91181509:A:G	91181509	G	ADD	1536	-4.364	4.334	-12.86	4.13	-1.007	0.3141
15	15:40274817:A:G	40274817	G	ADD	1536	-4.822	4.789	-14.21	4.564	-1.007	0.3141
15	15:53336397:C:A	53336397	A	ADD	1536	-4.21	4.181	-12.4	3.984	-1.007	0.3141
16	16:59022389:A:G	59022389	A	ADD	1536	4.734	4.702	-4.481	13.95	1.007	0.3141
18	18:4795601:G:A	4795601	A	ADD	1536	4.387	4.357	-4.152	12.93	1.007	0.3141
18	18:75477351:G:A	75477351	G	ADD	1536	4.563	4.532	-4.319	13.44	1.007	0.3141
2	2:107166211:A:G	107166211	A	ADD	1536	-7.129	7.082	-21.01	6.751	-1.007	0.3142
2	2:137987743:A:G	137987743	G	ADD	1536	-4.376	4.347	-12.9	4.144	-1.007	0.3142
2	2:174306537:A:G	174306537	G	ADD	1536	4.637	4.606	-4.39	13.66	1.007	0.3142
2	2:228265649:C:T	228265649	C	ADD	1536	4.278	4.25	-4.051	12.61	1.007	0.3142
2	2:228265685:T:C	228265685	T	ADD	1536	4.278	4.25	-4.051	12.61	1.007	0.3142
3	3:13649339:A:G	13649339	G	ADD	1536	-5.802	5.764	-17.1	5.494	-1.007	0.3142
3	3:68986491:A:T	68986491	T	ADD	1536	-4.401	4.371	-12.97	4.167	-1.007	0.3142
3	3:68987214:T:C	68987214	C	ADD	1536	-4.401	4.371	-12.97	4.167	-1.007	0.3142
3	3:68988012:A:C	68988012	C	ADD	1536	-4.401	4.371	-12.97	4.167	-1.007	0.3142
3	3:68988410:A:G	68988410	G	ADD	1536	-4.401	4.371	-12.97	4.167	-1.007	0.3142
3	3:68988565:C:T	68988565	T	ADD	1536	-4.401	4.371	-12.97	4.167	-1.007	0.3142
3	3:68988725:T:C	68988725	C	ADD	1536	-4.401	4.371	-12.97	4.167	-1.007	0.3142
3	3:68995937:C:A	68995937	A	ADD	1536	-4.401	4.371	-12.97	4.167	-1.007	0.3142
3	3:68996229:C:G	68996229	G	ADD	1536	-4.401	4.371	-12.97	4.167	-1.007	0.3142
3	3:68996246:C:T	68996246	T	ADD	1536	-4.401	4.371	-12.97	4.167	-1.007	0.3142
3	3:68996618:T:A	68996618	A	ADD	1536	-4.401	4.371	-12.97	4.167	-1.007	0.3142
3	3:68996638:A:G	68996638	G	ADD	1536	-4.401	4.371	-12.97	4.167	-1.007	0.3142
3	3:75372791:A:G	75372791	G	ADD	1536	-4.98	4.947	-14.68	4.716	-1.007	0.3142
3	3:75373177:A:G	75373177	G	ADD	1536	-4.98	4.947	-14.68	4.716	-1.007	0.3142
3	3:75373598:C:T	75373598	T	ADD	1536	-4.98	4.947	-14.68	4.716	-1.007	0.3142
3	3:88707104:T:C	88707104	C	ADD	1536	6.129	6.088	-5.803	18.06	1.007	0.3142
3	3:112596285:C:T	112596285	T	ADD	1536	-6.084	6.042	-17.93	5.759	-1.007	0.3142
4	4:126748074:A:G	126748074	G	ADD	1536	4.953	4.92	-4.689	14.6	1.007	0.3142
4	4:157397861:A:G	157397861	G	ADD	1536	7.37	7.321	-6.978	21.72	1.007	0.3142
4	4:157398376:C:T	157398376	T	ADD	1536	7.37	7.321	-6.978	21.72	1.007	0.3142
4	4:157398403:C:T	157398403	T	ADD	1536	7.37	7.321	-6.978	21.72	1.007	0.3142
6	6:29834449:A:G	29834449	G	ADD	1536	4.508	4.478	-4.269	13.28	1.007	0.3142
6	6:29917258:C:T	29917258	T	ADD	1536	13.59	13.5	-12.87	40.06	1.007	0.3142
6	6:32167513:C:T	32167513	T	ADD	1536	-6.049	6.009	-17.83	5.728	-1.007	0.3142
6	6:33034471:A:G	33034471	A	ADD	1536	-4.608	4.577	-13.58	4.363	-1.007	0.3142
6	6:33034478:G:T	33034478	G	ADD	1536	-4.608	4.577	-13.58	4.363	-1.007	0.3142
6	6:33034484:C:T	33034484	C	ADD	1536	-4.608	4.577	-13.58	4.363	-1.007	0.3142
6	6:47884057:G:A	47884057	G	ADD	1536	-5.186	5.151	-15.28	4.909	-1.007	0.3142
6	6:169296369:C:A	169296369	A	ADD	1536	-6.28	6.237	-18.51	5.945	-1.007	0.3142
7	7:46216861:A:G	46216861	G	ADD	1536	-6.362	6.319	-18.75	6.024	-1.007	0.3142
7	7:47801506:T:C	47801506	C	ADD	1536	-4.491	4.46	-13.23	4.251	-1.007	0.3142
7	7:47801511:C:A	47801511	A	ADD	1536	-4.491	4.46	-13.23	4.251	-1.007	0.3142
7	7:47801543:A:G	47801543	G	ADD	1536	-4.491	4.46	-13.23	4.251	-1.007	0.3142
7	7:47801555:T:C	47801555	C	ADD	1536	-4.491	4.46	-13.23	4.251	-1.007	0.3142
7	7:73219508:A:G	73219508	A	ADD	1536	4.622	4.591	-4.376	13.62	1.007	0.3142
7	7:149580950:G:T	149580950	T	ADD	1536	8.054	7.999	-7.624	23.73	1.007	0.3142
7	7:149581277:C:A	149581277	A	ADD	1536	8.054	7.999	-7.624	23.73	1.007	0.3142
8	8:73711793:C:G	73711793	G	ADD	1536	4.447	4.417	-4.21	13.1	1.007	0.3142
8	8:74920338:A:G	74920338	G	ADD	1536	6.631	6.586	-6.278	19.54	1.007	0.3142
8	8:116306782:G:A	116306782	A	ADD	1536	-8.279	8.222	-24.39	7.837	-1.007	0.3142
9	9:85847859:C:T	85847859	T	ADD	1536	6.265	6.224	-5.933	18.46	1.007	0.3142
9	9:105053692:G:A	105053692	A	ADD	1536	5.949	5.909	-5.631	17.53	1.007	0.3142
10	10:33255876:A:G	33255876	G	ADD	1536	4.558	4.527	-4.316	13.43	1.007	0.3142
10	10:117451451:G:A	117451451	A	ADD	1536	-5.133	5.099	-15.13	4.861	-1.007	0.3142
11	11:119902255:T:C	119902255	C	ADD	1536	6.137	6.096	-5.81	18.08	1.007	0.3142
11	11:119902691:C:T	119902691	T	ADD	1536	6.137	6.096	-5.81	18.08	1.007	0.3142
11	11:119903434:C:T	119903434	T	ADD	1536	6.137	6.096	-5.81	18.08	1.007	0.3142
12	12:6849879:A:G	6849879	G	ADD	1536	8.928	8.868	-8.453	26.31	1.007	0.3142
12	12:47425267:C:T	47425267	T	ADD	1536	7.745	7.692	-7.332	22.82	1.007	0.3142
12	12:63101701:G:C	63101701	C	ADD	1536	-6.197	6.155	-18.26	5.866	-1.007	0.3142
12	12:79443342:A:G	79443342	G	ADD	1536	-4.803	4.771	-14.15	4.548	-1.007	0.3142
12	12:128771021:G:A	128771021	A	ADD	1536	4.383	4.353	-4.15	12.92	1.007	0.3142
13	13:69642820:A:G	69642820	A	ADD	1536	-4.858	4.826	-14.32	4.6	-1.007	0.3142
13	13:77391246:G:A	77391246	G	ADD	1536	-4.607	4.576	-13.57	4.362	-1.007	0.3142
14	14:38231946:A:G	38231946	G	ADD	1536	-4.634	4.603	-13.66	4.387	-1.007	0.3142
15	15:52565725:G:C	52565725	C	ADD	1536	4.924	4.891	-4.661	14.51	1.007	0.3142
15	15:99945881:A:G	99945881	G	ADD	1536	4.798	4.766	-4.543	14.14	1.007	0.3142
16	16:85820202:G:A	85820202	A	ADD	1536	4.517	4.487	-4.277	13.31	1.007	0.3142
17	17:32721993:G:A	32721993	G	ADD	1536	4.685	4.653	-4.436	13.81	1.007	0.3142
18	18:913665:C:A	913665	C	ADD	1536	4.951	4.917	-4.686	14.59	1.007	0.3142
18	18:9816202:G:A	9816202	A	ADD	1536	4.684	4.653	-4.435	13.8	1.007	0.3142
18	18:69095398:G:T	69095398	T	ADD	1536	4.538	4.508	-4.297	13.37	1.007	0.3142
21	21:17670775:A:G	17670775	A	ADD	1536	4.46	4.43	-4.223	13.14	1.007	0.3142
1	1:161687220:C:T	161687220	C	ADD	1536	-4.276	4.248	-12.6	4.05	-1.007	0.3143
1	1:201763499:C:T	201763499	C	ADD	1536	4.481	4.452	-4.244	13.21	1.007	0.3143
2	2:57738482:A:G	57738482	A	ADD	1536	-5.166	5.132	-15.22	4.893	-1.007	0.3143
2	2:140362812:G:A	140362812	G	ADD	1536	4.871	4.84	-4.615	14.36	1.006	0.3143
2	2:216137978:A:C	216137978	C	ADD	1536	-4.652	4.622	-13.71	4.407	-1.007	0.3143
3	3:103857868:G:T	103857868	T	ADD	1536	4.271	4.243	-4.046	12.59	1.006	0.3143
3	3:175914226:C:T	175914226	T	ADD	1536	4.72	4.689	-4.47	13.91	1.007	0.3143
3	3:175914264:A:G	175914264	G	ADD	1536	4.72	4.689	-4.47	13.91	1.007	0.3143
4	4:58320842:A:G	58320842	G	ADD	1536	-4.185	4.158	-12.33	3.964	-1.007	0.3143
4	4:127366741:A:G	127366741	A	ADD	1536	4.742	4.712	-4.493	13.98	1.006	0.3143
5	5:79041499:G:A	79041499	A	ADD	1536	-5.202	5.169	-15.33	4.928	-1.007	0.3143
5	5:99436735:C:A	99436735	A	ADD	1536	8.467	8.411	-8.019	24.95	1.007	0.3143
6	6:25963966:C:T	25963966	T	ADD	1536	7.015	6.969	-6.643	20.67	1.007	0.3143
6	6:86097594:A:G	86097594	G	ADD	1536	-4.303	4.274	-12.68	4.075	-1.007	0.3143
7	7:154956999:G:A	154956999	A	ADD	1536	4.417	4.388	-4.184	13.02	1.006	0.3143
8	8:142467575:A:G	142467575	A	ADD	1536	4.299	4.271	-4.073	12.67	1.006	0.3143
9	9:12364505:C:T	12364505	T	ADD	1536	-4.307	4.279	-12.69	4.079	-1.007	0.3143
9	9:12364615:C:T	12364615	T	ADD	1536	-4.307	4.279	-12.69	4.079	-1.007	0.3143
9	9:12364628:G:A	12364628	A	ADD	1536	-4.307	4.279	-12.69	4.079	-1.007	0.3143
9	9:12364718:C:A	12364718	A	ADD	1536	-4.307	4.279	-12.69	4.079	-1.007	0.3143
9	9:12365147:T:C	12365147	C	ADD	1536	-4.307	4.279	-12.69	4.079	-1.007	0.3143
11	11:86205087:T:A	86205087	T	ADD	1536	4.625	4.595	-4.381	13.63	1.007	0.3143
11	11:110913368:C:G	110913368	G	ADD	1536	7.494	7.446	-7.099	22.09	1.006	0.3143
11	11:110914031:A:C	110914031	C	ADD	1536	7.494	7.446	-7.099	22.09	1.006	0.3143
11	11:110916615:A:G	110916615	G	ADD	1536	7.494	7.446	-7.099	22.09	1.006	0.3143
11	11:110917863:A:T	110917863	T	ADD	1536	7.494	7.446	-7.099	22.09	1.006	0.3143
11	11:110918230:C:A	110918230	A	ADD	1536	7.494	7.446	-7.099	22.09	1.006	0.3143
11	11:110919219:A:G	110919219	G	ADD	1536	7.494	7.446	-7.099	22.09	1.006	0.3143
11	11:110919484:T:G	110919484	G	ADD	1536	7.494	7.446	-7.099	22.09	1.006	0.3143
11	11:110919517:T:C	110919517	C	ADD	1536	7.494	7.446	-7.099	22.09	1.006	0.3143
11	11:110919743:T:G	110919743	G	ADD	1536	7.494	7.446	-7.099	22.09	1.006	0.3143
11	11:110919865:G:A	110919865	A	ADD	1536	7.494	7.446	-7.099	22.09	1.006	0.3143
11	11:110920032:T:C	110920032	C	ADD	1536	7.494	7.446	-7.099	22.09	1.006	0.3143
11	11:110920125:C:G	110920125	G	ADD	1536	7.494	7.446	-7.099	22.09	1.006	0.3143
11	11:110920128:A:G	110920128	G	ADD	1536	7.494	7.446	-7.099	22.09	1.006	0.3143
11	11:110920238:G:A	110920238	A	ADD	1536	7.494	7.446	-7.099	22.09	1.006	0.3143
11	11:110920321:A:G	110920321	G	ADD	1536	7.494	7.446	-7.099	22.09	1.006	0.3143
11	11:110920434:C:G	110920434	G	ADD	1536	7.494	7.446	-7.099	22.09	1.006	0.3143
11	11:110920567:C:T	110920567	T	ADD	1536	7.494	7.446	-7.099	22.09	1.006	0.3143
11	11:110920763:C:T	110920763	T	ADD	1536	7.494	7.446	-7.099	22.09	1.006	0.3143
11	11:110921168:C:T	110921168	T	ADD	1536	7.494	7.446	-7.099	22.09	1.006	0.3143
11	11:110921551:C:G	110921551	G	ADD	1536	7.494	7.446	-7.099	22.09	1.006	0.3143
11	11:115077367:A:C	115077367	C	ADD	1536	5.17	5.136	-4.897	15.24	1.007	0.3143
13	13:104946168:C:T	104946168	T	ADD	1536	4.921	4.889	-4.662	14.5	1.006	0.3143
14	14:22223770:G:A	22223770	A	ADD	1536	4.747	4.715	-4.495	13.99	1.007	0.3143
14	14:22225676:C:T	22225676	T	ADD	1536	4.747	4.715	-4.495	13.99	1.007	0.3143
14	14:22226234:G:A	22226234	A	ADD	1536	4.747	4.715	-4.495	13.99	1.007	0.3143
14	14:22227829:T:C	22227829	C	ADD	1536	4.747	4.715	-4.495	13.99	1.007	0.3143
14	14:22227962:C:T	22227962	T	ADD	1536	4.747	4.715	-4.495	13.99	1.007	0.3143
14	14:22228577:G:T	22228577	T	ADD	1536	4.747	4.715	-4.495	13.99	1.007	0.3143
14	14:22228655:G:A	22228655	A	ADD	1536	4.747	4.715	-4.495	13.99	1.007	0.3143
14	14:22228774:T:C	22228774	C	ADD	1536	4.747	4.715	-4.495	13.99	1.007	0.3143
14	14:22229002:C:T	22229002	T	ADD	1536	4.747	4.715	-4.495	13.99	1.007	0.3143
14	14:22229021:G:T	22229021	T	ADD	1536	4.747	4.715	-4.495	13.99	1.007	0.3143
14	14:22229052:G:A	22229052	A	ADD	1536	4.747	4.715	-4.495	13.99	1.007	0.3143
14	14:22229079:T:A	22229079	A	ADD	1536	4.747	4.715	-4.495	13.99	1.007	0.3143
14	14:22229298:G:A	22229298	A	ADD	1536	4.747	4.715	-4.495	13.99	1.007	0.3143
14	14:22229499:G:T	22229499	T	ADD	1536	4.747	4.715	-4.495	13.99	1.007	0.3143
14	14:22229558:C:G	22229558	G	ADD	1536	4.747	4.715	-4.495	13.99	1.007	0.3143
14	14:22229759:C:A	22229759	A	ADD	1536	4.747	4.715	-4.495	13.99	1.007	0.3143
14	14:22230101:C:T	22230101	T	ADD	1536	4.747	4.715	-4.495	13.99	1.007	0.3143
14	14:22230569:G:T	22230569	T	ADD	1536	4.747	4.715	-4.495	13.99	1.007	0.3143
14	14:22230988:C:T	22230988	T	ADD	1536	4.747	4.715	-4.495	13.99	1.007	0.3143
16	16:19521181:A:G	19521181	A	ADD	1536	4.36	4.331	-4.129	12.85	1.007	0.3143
16	16:19521262:T:C	19521262	T	ADD	1536	4.36	4.331	-4.129	12.85	1.007	0.3143
16	16:19521788:T:C	19521788	T	ADD	1536	4.36	4.331	-4.129	12.85	1.007	0.3143
16	16:19521938:A:G	19521938	A	ADD	1536	4.36	4.331	-4.129	12.85	1.007	0.3143
16	16:19523614:T:G	19523614	T	ADD	1536	4.36	4.331	-4.129	12.85	1.007	0.3143
16	16:52539740:C:T	52539740	C	ADD	1536	4.997	4.964	-4.733	14.73	1.007	0.3143
16	16:59856770:A:G	59856770	G	ADD	1536	9.414	9.353	-8.917	27.74	1.007	0.3143
17	17:5347084:T:C	5347084	C	ADD	1536	5.193	5.159	-4.918	15.3	1.007	0.3143
18	18:47297833:G:T	47297833	G	ADD	1536	-4.354	4.326	-12.83	4.124	-1.007	0.3143
19	19:1043575:A:G	1043575	G	ADD	1536	-6.806	6.762	-20.06	6.446	-1.007	0.3143
19	19:1043931:C:T	1043931	T	ADD	1536	-6.806	6.762	-20.06	6.446	-1.007	0.3143
19	19:1043978:C:G	1043978	G	ADD	1536	-6.806	6.762	-20.06	6.446	-1.007	0.3143
19	19:1044303:G:A	1044303	A	ADD	1536	-6.806	6.762	-20.06	6.446	-1.007	0.3143
19	19:1044307:C:T	1044307	T	ADD	1536	-6.806	6.762	-20.06	6.446	-1.007	0.3143
19	19:39189746:T:C	39189746	T	ADD	1536	-4.399	4.37	-12.97	4.166	-1.007	0.3143
19	19:58799781:G:A	58799781	G	ADD	1536	4.234	4.206	-4.01	12.48	1.007	0.3143
1	1:30721971:C:A	30721971	A	ADD	1536	4.822	4.791	-4.569	14.21	1.006	0.3144
1	1:30722033:G:A	30722033	A	ADD	1536	4.822	4.791	-4.569	14.21	1.006	0.3144
1	1:47419215:A:G	47419215	G	ADD	1536	7.126	7.08	-6.751	21	1.006	0.3144
1	1:204699463:A:G	204699463	G	ADD	1536	-5.636	5.601	-16.61	5.341	-1.006	0.3144
1	1:216035149:A:G	216035149	A	ADD	1536	-4.474	4.446	-13.19	4.239	-1.006	0.3144
1	1:230813638:C:G	230813638	G	ADD	1536	5.5	5.466	-5.212	16.21	1.006	0.3144
1	1:236921787:C:T	236921787	T	ADD	1536	5.576	5.541	-5.285	16.44	1.006	0.3144
1	1:236922254:G:A	236922254	A	ADD	1536	5.576	5.541	-5.285	16.44	1.006	0.3144
2	2:49074305:T:G	49074305	G	ADD	1536	5.561	5.525	-5.269	16.39	1.006	0.3144
2	2:54034984:C:A	54034984	A	ADD	1536	-4.826	4.796	-14.23	4.573	-1.006	0.3144
2	2:81960011:G:T	81960011	T	ADD	1536	6.741	6.698	-6.388	19.87	1.006	0.3144
2	2:134733917:T:C	134733917	C	ADD	1536	4.419	4.391	-4.187	13.02	1.006	0.3144
2	2:224925121:A:G	224925121	G	ADD	1536	-5.129	5.097	-15.12	4.86	-1.006	0.3144
3	3:104122072:C:A	104122072	A	ADD	1536	-5.687	5.651	-16.76	5.39	-1.006	0.3144
3	3:104122257:C:A	104122257	A	ADD	1536	-5.687	5.651	-16.76	5.39	-1.006	0.3144
3	3:104122379:G:C	104122379	C	ADD	1536	-5.687	5.651	-16.76	5.39	-1.006	0.3144
3	3:104123290:T:G	104123290	G	ADD	1536	-5.687	5.651	-16.76	5.39	-1.006	0.3144
3	3:104126036:A:G	104126036	G	ADD	1536	-5.687	5.651	-16.76	5.39	-1.006	0.3144
3	3:104128518:A:G	104128518	G	ADD	1536	-5.687	5.651	-16.76	5.39	-1.006	0.3144
3	3:189554757:T:G	189554757	G	ADD	1536	4.119	4.094	-3.904	12.14	1.006	0.3144
4	4:21094509:A:G	21094509	G	ADD	1536	5.06	5.029	-4.796	14.92	1.006	0.3144
4	4:21094561:C:A	21094561	A	ADD	1536	5.06	5.029	-4.796	14.92	1.006	0.3144
4	4:21094562:A:G	21094562	G	ADD	1536	5.06	5.029	-4.796	14.92	1.006	0.3144
4	4:23943699:A:G	23943699	G	ADD	1536	-5.308	5.274	-15.64	5.029	-1.006	0.3144
4	4:23943700:A:G	23943700	G	ADD	1536	-5.308	5.274	-15.64	5.029	-1.006	0.3144
4	4:44852162:C:T	44852162	T	ADD	1536	6.32	6.28	-5.989	18.63	1.006	0.3144
4	4:61368389:G:C	61368389	C	ADD	1536	4.398	4.37	-4.168	12.96	1.006	0.3144
4	4:61368496:T:C	61368496	C	ADD	1536	4.398	4.37	-4.168	12.96	1.006	0.3144
4	4:61370107:A:C	61370107	C	ADD	1536	4.398	4.37	-4.168	12.96	1.006	0.3144
4	4:189084791:A:G	189084791	G	ADD	1536	-7.756	7.707	-22.86	7.349	-1.006	0.3144
4	4:189086732:T:C	189086732	C	ADD	1536	-7.756	7.707	-22.86	7.349	-1.006	0.3144
4	4:189086767:C:T	189086767	T	ADD	1536	-7.756	7.707	-22.86	7.349	-1.006	0.3144
5	5:136643578:G:A	136643578	A	ADD	1536	-4.286	4.259	-12.63	4.062	-1.006	0.3144
5	5:178096908:C:T	178096908	T	ADD	1536	5.232	5.199	-4.958	15.42	1.006	0.3144
6	6:91417752:G:T	91417752	T	ADD	1536	-4.886	4.855	-14.4	4.63	-1.006	0.3144
6	6:100087381:G:A	100087381	A	ADD	1536	-4.316	4.288	-12.72	4.09	-1.006	0.3144
6	6:166099363:T:G	166099363	G	ADD	1536	4.828	4.797	-4.575	14.23	1.006	0.3144
7	7:67782757:G:A	67782757	A	ADD	1536	7.548	7.5	-7.151	22.25	1.006	0.3144
7	7:67782758:C:G	67782758	G	ADD	1536	7.548	7.5	-7.151	22.25	1.006	0.3144
7	7:67782831:G:A	67782831	A	ADD	1536	7.548	7.5	-7.151	22.25	1.006	0.3144
7	7:88407020:G:A	88407020	A	ADD	1536	-4.751	4.72	-14	4.501	-1.006	0.3144
7	7:156461960:A:G	156461960	G	ADD	1536	6.503	6.462	-6.162	19.17	1.006	0.3144
8	8:83431446:C:A	83431446	A	ADD	1536	4.239	4.212	-4.016	12.49	1.006	0.3144
9	9:81573399:A:G	81573399	G	ADD	1536	8.691	8.637	-8.237	25.62	1.006	0.3144
9	9:110961413:A:G	110961413	G	ADD	1536	4.219	4.192	-3.998	12.44	1.006	0.3144
9	9:110961514:C:G	110961514	G	ADD	1536	4.219	4.192	-3.998	12.44	1.006	0.3144
10	10:33257247:C:G	33257247	G	ADD	1536	-4.222	4.195	-12.44	4	-1.006	0.3144
11	11:70967709:G:A	70967709	A	ADD	1536	-8.324	8.271	-24.53	7.887	-1.006	0.3144
11	11:77110676:T:G	77110676	G	ADD	1536	5.081	5.05	-4.816	14.98	1.006	0.3144
12	12:47430339:G:A	47430339	A	ADD	1536	5.207	5.174	-4.935	15.35	1.006	0.3144
13	13:54982915:G:C	54982915	C	ADD	1536	-5.626	5.59	-16.58	5.33	-1.006	0.3144
13	13:64980269:G:A	64980269	A	ADD	1536	4.263	4.236	-4.04	12.57	1.006	0.3144
13	13:76841651:G:C	76841651	C	ADD	1536	-4.766	4.735	-14.05	4.516	-1.006	0.3144
18	18:69044007:T:C	69044007	C	ADD	1536	4.254	4.228	-4.032	12.54	1.006	0.3144
19	19:42393286:A:G	42393286	G	ADD	1536	4.965	4.934	-4.705	14.64	1.006	0.3144
21	21:21352899:A:G	21352899	G	ADD	1536	5.19	5.158	-4.919	15.3	1.006	0.3144
1	1:221960438:G:C	221960438	C	ADD	1536	4.524	4.497	-4.289	13.34	1.006	0.3145
2	2:99304794:A:G	99304794	G	ADD	1536	4.367	4.34	-4.139	12.87	1.006	0.3145
2	2:111874276:C:T	111874276	T	ADD	1536	4.301	4.275	-4.078	12.68	1.006	0.3145
2	2:123222638:G:A	123222638	A	ADD	1536	7.881	7.832	-7.471	23.23	1.006	0.3145
2	2:148423842:G:A	148423842	A	ADD	1536	7.903	7.854	-7.491	23.3	1.006	0.3145
2	2:148425110:G:T	148425110	T	ADD	1536	7.903	7.854	-7.491	23.3	1.006	0.3145
2	2:148425500:T:C	148425500	C	ADD	1536	7.903	7.854	-7.491	23.3	1.006	0.3145
2	2:148427632:G:A	148427632	A	ADD	1536	7.903	7.854	-7.491	23.3	1.006	0.3145
2	2:159531037:T:C	159531037	C	ADD	1536	5.974	5.938	-5.663	17.61	1.006	0.3145
2	2:242863087:C:T	242863087	C	ADD	1536	-4.35	4.324	-12.82	4.124	-1.006	0.3145
3	3:1894541:A:G	1894541	G	ADD	1536	-4.586	4.558	-13.52	4.347	-1.006	0.3145
3	3:115338095:A:G	115338095	G	ADD	1536	-5.598	5.563	-16.5	5.306	-1.006	0.3145
4	4:42752008:A:G	42752008	G	ADD	1536	-6.66	6.618	-19.63	6.312	-1.006	0.3145
4	4:42758478:A:G	42758478	G	ADD	1536	-6.66	6.618	-19.63	6.312	-1.006	0.3145
4	4:48413511:A:G	48413511	G	ADD	1536	4.221	4.195	-4.001	12.44	1.006	0.3145
4	4:48422762:C:T	48422762	T	ADD	1536	4.221	4.195	-4.001	12.44	1.006	0.3145
4	4:48422768:T:G	48422768	G	ADD	1536	4.221	4.195	-4.001	12.44	1.006	0.3145
4	4:48423088:G:A	48423088	A	ADD	1536	4.221	4.195	-4.001	12.44	1.006	0.3145
4	4:48423101:T:C	48423101	C	ADD	1536	4.221	4.195	-4.001	12.44	1.006	0.3145
4	4:48427260:C:T	48427260	T	ADD	1536	4.221	4.195	-4.001	12.44	1.006	0.3145
4	4:134134331:G:A	134134331	G	ADD	1536	4.488	4.46	-4.255	13.23	1.006	0.3145
4	4:174994204:C:T	174994204	T	ADD	1536	4.489	4.461	-4.255	13.23	1.006	0.3145
4	4:183690949:A:G	183690949	G	ADD	1536	5.678	5.643	-5.381	16.74	1.006	0.3145
4	4:188074305:C:T	188074305	T	ADD	1536	9.172	9.115	-8.693	27.04	1.006	0.3145
4	4:188074314:C:G	188074314	G	ADD	1536	9.172	9.115	-8.693	27.04	1.006	0.3145
4	4:188075153:G:T	188075153	T	ADD	1536	9.172	9.115	-8.693	27.04	1.006	0.3145
5	5:82502023:A:G	82502023	G	ADD	1536	4.153	4.128	-3.937	12.24	1.006	0.3145
5	5:115773347:T:A	115773347	A	ADD	1536	6.773	6.732	-6.421	19.97	1.006	0.3145
6	6:13149492:G:A	13149492	G	ADD	1536	4.552	4.524	-4.315	13.42	1.006	0.3145
6	6:17307457:G:A	17307457	A	ADD	1536	-5.979	5.943	-17.63	5.669	-1.006	0.3145
6	6:32925585:G:A	32925585	A	ADD	1536	-4.621	4.593	-13.62	4.381	-1.006	0.3145
6	6:41016952:A:C	41016952	C	ADD	1536	4.959	4.929	-4.701	14.62	1.006	0.3145
6	6:113355596:A:G	113355596	G	ADD	1536	4.318	4.291	-4.092	12.73	1.006	0.3145
6	6:163274306:A:G	163274306	G	ADD	1536	6.061	6.024	-5.746	17.87	1.006	0.3145
8	8:1170616:C:G	1170616	G	ADD	1536	-4.294	4.268	-12.66	4.07	-1.006	0.3145
8	8:15109865:C:T	15109865	T	ADD	1536	4.434	4.407	-4.203	13.07	1.006	0.3145
8	8:32679661:T:C	32679661	C	ADD	1536	4.732	4.703	-4.486	13.95	1.006	0.3145
8	8:140968751:G:A	140968751	G	ADD	1536	4.331	4.305	-4.107	12.77	1.006	0.3145
9	9:83861973:C:T	83861973	T	ADD	1536	4.953	4.923	-4.695	14.6	1.006	0.3145
9	9:118725422:A:G	118725422	G	ADD	1536	-4.628	4.599	-13.64	4.387	-1.006	0.3145
9	9:119285144:G:A	119285144	A	ADD	1536	-4.602	4.574	-13.57	4.362	-1.006	0.3145
10	10:11485308:C:G	11485308	G	ADD	1536	-4.684	4.656	-13.81	4.44	-1.006	0.3145
10	10:18286639:G:C	18286639	C	ADD	1536	-4.978	4.948	-14.68	4.72	-1.006	0.3145
10	10:33298976:C:T	33298976	T	ADD	1536	5.643	5.609	-5.351	16.64	1.006	0.3145
10	10:33300716:G:A	33300716	A	ADD	1536	5.643	5.609	-5.351	16.64	1.006	0.3145
10	10:124263873:C:T	124263873	T	ADD	1536	5.006	4.976	-4.746	14.76	1.006	0.3145
11	11:17100265:C:G	17100265	G	ADD	1536	4.274	4.248	-4.052	12.6	1.006	0.3145
11	11:64127151:G:T	64127151	T	ADD	1536	5.271	5.239	-4.997	15.54	1.006	0.3145
11	11:64127744:A:G	64127744	G	ADD	1536	5.271	5.239	-4.997	15.54	1.006	0.3145
11	11:130654878:C:T	130654878	T	ADD	1536	5.542	5.507	-5.252	16.34	1.006	0.3145
11	11:130655133:T:C	130655133	C	ADD	1536	5.542	5.507	-5.252	16.34	1.006	0.3145
12	12:43636353:C:A	43636353	C	ADD	1536	4.279	4.253	-4.057	12.62	1.006	0.3145
12	12:43636908:C:T	43636908	C	ADD	1536	4.279	4.253	-4.057	12.62	1.006	0.3145
12	12:43638083:C:T	43638083	C	ADD	1536	4.279	4.253	-4.057	12.62	1.006	0.3145
12	12:43646273:A:G	43646273	A	ADD	1536	4.279	4.253	-4.057	12.62	1.006	0.3145
12	12:50948331:T:C	50948331	T	ADD	1536	-4.368	4.341	-12.88	4.141	-1.006	0.3145
12	12:50953330:C:G	50953330	G	ADD	1536	-4.368	4.341	-12.88	4.141	-1.006	0.3145
12	12:50953817:C:T	50953817	C	ADD	1536	-4.368	4.341	-12.88	4.141	-1.006	0.3145
12	12:50954193:G:A	50954193	G	ADD	1536	-4.368	4.341	-12.88	4.141	-1.006	0.3145
12	12:50958749:T:C	50958749	C	ADD	1536	-4.368	4.341	-12.88	4.141	-1.006	0.3145
12	12:50960623:C:T	50960623	T	ADD	1536	-4.368	4.341	-12.88	4.141	-1.006	0.3145
12	12:50965556:C:T	50965556	T	ADD	1536	-4.368	4.341	-12.88	4.141	-1.006	0.3145
12	12:50966424:C:A	50966424	A	ADD	1536	-4.368	4.341	-12.88	4.141	-1.006	0.3145
12	12:50966778:C:G	50966778	G	ADD	1536	-4.368	4.341	-12.88	4.141	-1.006	0.3145
12	12:50970379:A:G	50970379	G	ADD	1536	-4.368	4.341	-12.88	4.141	-1.006	0.3145
12	12:50972884:T:G	50972884	G	ADD	1536	-4.368	4.341	-12.88	4.141	-1.006	0.3145
12	12:50975516:T:A	50975516	A	ADD	1536	-4.368	4.341	-12.88	4.141	-1.006	0.3145
12	12:50976602:G:A	50976602	A	ADD	1536	-4.368	4.341	-12.88	4.141	-1.006	0.3145
12	12:50979175:G:T	50979175	T	ADD	1536	-4.368	4.341	-12.88	4.141	-1.006	0.3145
12	12:50980451:G:A	50980451	A	ADD	1536	-4.368	4.341	-12.88	4.141	-1.006	0.3145
12	12:50982734:G:A	50982734	A	ADD	1536	-4.368	4.341	-12.88	4.141	-1.006	0.3145
12	12:50986403:G:A	50986403	A	ADD	1536	-4.368	4.341	-12.88	4.141	-1.006	0.3145
12	12:50987117:G:A	50987117	A	ADD	1536	-4.368	4.341	-12.88	4.141	-1.006	0.3145
12	12:50987273:C:T	50987273	T	ADD	1536	-4.368	4.341	-12.88	4.141	-1.006	0.3145
12	12:50987694:C:T	50987694	T	ADD	1536	-4.368	4.341	-12.88	4.141	-1.006	0.3145
12	12:50989352:T:C	50989352	C	ADD	1536	-4.368	4.341	-12.88	4.141	-1.006	0.3145
12	12:50991370:G:A	50991370	A	ADD	1536	-4.368	4.341	-12.88	4.141	-1.006	0.3145
12	12:50995248:C:T	50995248	T	ADD	1536	-4.368	4.341	-12.88	4.141	-1.006	0.3145
12	12:124265430:A:C	124265430	C	ADD	1536	-8.831	8.778	-26.03	8.372	-1.006	0.3145
12	12:124270105:T:C	124270105	C	ADD	1536	-8.831	8.778	-26.03	8.372	-1.006	0.3145
12	12:124271358:A:G	124271358	G	ADD	1536	-8.831	8.778	-26.03	8.372	-1.006	0.3145
12	12:124273347:C:T	124273347	T	ADD	1536	-8.831	8.778	-26.03	8.372	-1.006	0.3145
13	13:77812145:A:C	77812145	C	ADD	1536	-5.476	5.443	-16.14	5.191	-1.006	0.3145
13	13:77813334:A:G	77813334	G	ADD	1536	-5.476	5.443	-16.14	5.191	-1.006	0.3145
13	13:110852476:G:A	110852476	A	ADD	1536	4.538	4.51	-4.302	13.38	1.006	0.3145
14	14:92892713:G:A	92892713	A	ADD	1536	5.589	5.555	-5.298	16.48	1.006	0.3145
19	19:53776668:A:G	53776668	A	ADD	1536	-4.938	4.908	-14.56	4.681	-1.006	0.3145
20	20:57998583:A:G	57998583	G	ADD	1536	4.661	4.632	-4.418	13.74	1.006	0.3145
1	1:5865308:G:C	5865308	C	ADD	1536	8.457	8.407	-8.02	24.93	1.006	0.3146
1	1:177792552:T:C	177792552	C	ADD	1536	-5.385	5.353	-15.88	5.107	-1.006	0.3146
1	1:177797447:C:T	177797447	T	ADD	1536	-5.385	5.353	-15.88	5.107	-1.006	0.3146
1	1:181501448:C:G	181501448	G	ADD	1536	-6.379	6.342	-18.81	6.05	-1.006	0.3146
1	1:181511869:G:A	181511869	A	ADD	1536	-6.379	6.342	-18.81	6.05	-1.006	0.3146
2	2:12239224:A:G	12239224	G	ADD	1536	-5.112	5.082	-15.07	4.848	-1.006	0.3146
2	2:142232359:G:A	142232359	A	ADD	1536	-9.174	9.121	-27.05	8.702	-1.006	0.3146
2	2:241986030:A:C	241986030	C	ADD	1536	-9.458	9.403	-27.89	8.971	-1.006	0.3146
3	3:35431001:A:G	35431001	G	ADD	1536	7.985	7.938	-7.573	23.54	1.006	0.3146
3	3:162794685:C:T	162794685	T	ADD	1536	-4.783	4.754	-14.1	4.536	-1.006	0.3146
4	4:96989607:T:C	96989607	C	ADD	1536	-5.036	5.006	-14.85	4.775	-1.006	0.3146
4	4:100706961:A:G	100706961	A	ADD	1536	-4.258	4.233	-12.55	4.038	-1.006	0.3146
4	4:126331225:C:T	126331225	T	ADD	1536	8.816	8.763	-8.359	25.99	1.006	0.3146
4	4:126342414:C:T	126342414	T	ADD	1536	8.816	8.763	-8.359	25.99	1.006	0.3146
4	4:126346799:C:T	126346799	T	ADD	1536	8.816	8.763	-8.359	25.99	1.006	0.3146
4	4:126347326:A:G	126347326	G	ADD	1536	8.816	8.763	-8.359	25.99	1.006	0.3146
4	4:126349775:A:G	126349775	G	ADD	1536	8.816	8.763	-8.359	25.99	1.006	0.3146
4	4:161215070:G:C	161215070	C	ADD	1536	6.431	6.393	-6.1	18.96	1.006	0.3146
5	5:25692973:G:A	25692973	G	ADD	1536	-4.364	4.337	-12.86	4.138	-1.006	0.3146
5	5:113864076:T:C	113864076	C	ADD	1536	4.86	4.832	-4.61	14.33	1.006	0.3146
5	5:113865273:T:C	113865273	C	ADD	1536	4.86	4.832	-4.61	14.33	1.006	0.3146
5	5:113866598:G:A	113866598	A	ADD	1536	4.86	4.832	-4.61	14.33	1.006	0.3146
5	5:113867695:T:C	113867695	C	ADD	1536	4.86	4.832	-4.61	14.33	1.006	0.3146
5	5:113873571:A:G	113873571	G	ADD	1536	4.86	4.832	-4.61	14.33	1.006	0.3146
5	5:113874167:A:C	113874167	C	ADD	1536	4.86	4.832	-4.61	14.33	1.006	0.3146
6	6:87709079:G:T	87709079	T	ADD	1536	-6.41	6.372	-18.9	6.079	-1.006	0.3146
6	6:87720685:A:G	87720685	G	ADD	1536	-6.41	6.372	-18.9	6.079	-1.006	0.3146
6	6:87723807:A:G	87723807	G	ADD	1536	-6.41	6.372	-18.9	6.079	-1.006	0.3146
6	6:152357047:A:G	152357047	G	ADD	1536	4.627	4.601	-4.389	13.64	1.006	0.3146
7	7:39272142:G:A	39272142	A	ADD	1536	6.271	6.233	-5.947	18.49	1.006	0.3146
7	7:39274846:A:G	39274846	G	ADD	1536	6.271	6.233	-5.947	18.49	1.006	0.3146
7	7:39277533:A:G	39277533	G	ADD	1536	6.271	6.233	-5.947	18.49	1.006	0.3146
7	7:88503168:A:G	88503168	A	ADD	1536	4.425	4.398	-4.196	13.04	1.006	0.3146
8	8:4001234:G:C	4001234	C	ADD	1536	4.853	4.824	-4.601	14.31	1.006	0.3146
8	8:4111854:T:A	4111854	T	ADD	1536	-4.291	4.266	-12.65	4.07	-1.006	0.3146
8	8:61969128:G:A	61969128	A	ADD	1536	9.599	9.543	-9.105	28.3	1.006	0.3146
8	8:113181644:A:G	113181644	A	ADD	1536	-4.303	4.278	-12.69	4.082	-1.006	0.3146
8	8:113182086:C:T	113182086	C	ADD	1536	-4.303	4.278	-12.69	4.082	-1.006	0.3146
8	8:113185544:A:G	113185544	A	ADD	1536	-4.303	4.278	-12.69	4.082	-1.006	0.3146
8	8:113186848:G:A	113186848	G	ADD	1536	-4.303	4.278	-12.69	4.082	-1.006	0.3146
8	8:113186923:A:G	113186923	A	ADD	1536	-4.303	4.278	-12.69	4.082	-1.006	0.3146
8	8:113186929:C:T	113186929	C	ADD	1536	-4.303	4.278	-12.69	4.082	-1.006	0.3146
8	8:113188633:T:A	113188633	T	ADD	1536	-4.303	4.278	-12.69	4.082	-1.006	0.3146
8	8:113188680:A:G	113188680	A	ADD	1536	-4.303	4.278	-12.69	4.082	-1.006	0.3146
9	9:1353337:A:G	1353337	G	ADD	1536	8.074	8.027	-7.658	23.81	1.006	0.3146
9	9:83346673:T:C	83346673	C	ADD	1536	-7.67	7.624	-22.61	7.273	-1.006	0.3146
9	9:83347211:A:T	83347211	T	ADD	1536	-7.67	7.624	-22.61	7.273	-1.006	0.3146
9	9:83361879:C:T	83361879	T	ADD	1536	-7.67	7.624	-22.61	7.273	-1.006	0.3146
9	9:83362280:G:T	83362280	T	ADD	1536	-7.67	7.624	-22.61	7.273	-1.006	0.3146
9	9:83368287:C:A	83368287	A	ADD	1536	-7.67	7.624	-22.61	7.273	-1.006	0.3146
9	9:83369147:G:A	83369147	A	ADD	1536	-7.67	7.624	-22.61	7.273	-1.006	0.3146
9	9:83372560:G:A	83372560	A	ADD	1536	-7.67	7.624	-22.61	7.273	-1.006	0.3146
9	9:83375469:G:C	83375469	C	ADD	1536	-7.67	7.624	-22.61	7.273	-1.006	0.3146
9	9:83384623:A:C	83384623	C	ADD	1536	-7.67	7.624	-22.61	7.273	-1.006	0.3146
9	9:83386242:C:A	83386242	A	ADD	1536	-7.67	7.624	-22.61	7.273	-1.006	0.3146
9	9:83396102:T:C	83396102	C	ADD	1536	-7.67	7.624	-22.61	7.273	-1.006	0.3146
9	9:106123119:A:G	106123119	G	ADD	1536	-5.003	4.973	-14.75	4.744	-1.006	0.3146
9	9:106123629:C:A	106123629	A	ADD	1536	-5.003	4.973	-14.75	4.744	-1.006	0.3146
9	9:106124182:G:A	106124182	A	ADD	1536	-5.003	4.973	-14.75	4.744	-1.006	0.3146
10	10:23220277:C:A	23220277	A	ADD	1536	-4.424	4.398	-13.04	4.195	-1.006	0.3146
10	10:114457625:A:G	114457625	G	ADD	1536	-7.132	7.09	-21.03	6.764	-1.006	0.3146
11	11:129048100:G:A	129048100	A	ADD	1536	5.226	5.195	-4.957	15.41	1.006	0.3146
11	11:129077204:G:A	129077204	A	ADD	1536	5.226	5.195	-4.957	15.41	1.006	0.3146
12	12:63473125:A:G	63473125	A	ADD	1536	4.313	4.287	-4.089	12.71	1.006	0.3146
12	12:67304136:A:G	67304136	G	ADD	1536	-5.597	5.565	-16.5	5.309	-1.006	0.3146
12	12:102371303:G:A	102371303	G	ADD	1536	-4.611	4.584	-13.6	4.374	-1.006	0.3146
13	13:32714164:A:C	32714164	C	ADD	1536	8.331	8.281	-7.901	24.56	1.006	0.3146
13	13:39702143:G:A	39702143	G	ADD	1536	-4.396	4.371	-12.96	4.17	-1.006	0.3146
14	14:96012359:A:G	96012359	G	ADD	1536	4.859	4.83	-4.608	14.33	1.006	0.3146
16	16:60241349:G:A	60241349	A	ADD	1536	5.283	5.251	-5.01	15.57	1.006	0.3146
17	17:34817693:G:A	34817693	A	ADD	1536	6.446	6.408	-6.114	19.01	1.006	0.3146
18	18:924630:G:A	924630	A	ADD	1536	5.068	5.038	-4.806	14.94	1.006	0.3146
18	18:926565:C:A	926565	A	ADD	1536	5.068	5.038	-4.806	14.94	1.006	0.3146
19	19:6320963:G:A	6320963	A	ADD	1536	6.798	6.758	-6.447	20.04	1.006	0.3146
21	21:44130207:C:A	44130207	A	ADD	1536	-4.43	4.403	-13.06	4.201	-1.006	0.3146
1	1:165286563:T:G	165286563	G	ADD	1536	-6.005	5.97	-17.71	5.696	-1.006	0.3147
1	1:165286886:C:T	165286886	T	ADD	1536	-6.005	5.97	-17.71	5.696	-1.006	0.3147
2	2:121952793:G:A	121952793	A	ADD	1536	4.29	4.266	-4.072	12.65	1.006	0.3147
2	2:182441731:G:T	182441731	T	ADD	1536	5.284	5.254	-5.014	15.58	1.006	0.3147
3	3:5981773:T:C	5981773	C	ADD	1536	7.938	7.893	-7.532	23.41	1.006	0.3147
3	3:42734750:C:A	42734750	A	ADD	1536	-6.064	6.029	-17.88	5.754	-1.006	0.3147
3	3:60106571:G:C	60106571	C	ADD	1536	4.169	4.145	-3.956	12.29	1.006	0.3147
3	3:112237656:T:C	112237656	C	ADD	1536	4.976	4.948	-4.721	14.67	1.006	0.3147
3	3:131787280:C:A	131787280	A	ADD	1536	-4.432	4.407	-13.07	4.205	-1.006	0.3147
5	5:111002821:A:G	111002821	G	ADD	1536	-4.87	4.842	-14.36	4.621	-1.006	0.3147
5	5:113752117:T:G	113752117	G	ADD	1536	-5.52	5.488	-16.28	5.236	-1.006	0.3147
5	5:121863912:T:C	121863912	C	ADD	1536	-9.379	9.326	-27.66	8.899	-1.006	0.3147
5	5:131580152:G:A	131580152	G	ADD	1536	4.293	4.268	-4.073	12.66	1.006	0.3147
5	5:131583240:A:G	131583240	A	ADD	1536	4.293	4.268	-4.073	12.66	1.006	0.3147
5	5:171170641:C:A	171170641	A	ADD	1536	6.898	6.858	-6.544	20.34	1.006	0.3147
6	6:39769385:T:C	39769385	C	ADD	1536	4.259	4.234	-4.04	12.56	1.006	0.3147
6	6:39769594:T:C	39769594	C	ADD	1536	4.259	4.234	-4.04	12.56	1.006	0.3147
6	6:39769803:A:T	39769803	T	ADD	1536	4.259	4.234	-4.04	12.56	1.006	0.3147
6	6:39770551:G:C	39770551	C	ADD	1536	4.259	4.234	-4.04	12.56	1.006	0.3147
6	6:39770956:G:A	39770956	A	ADD	1536	4.259	4.234	-4.04	12.56	1.006	0.3147
6	6:39771290:T:C	39771290	C	ADD	1536	4.259	4.234	-4.04	12.56	1.006	0.3147
6	6:39772034:C:A	39772034	A	ADD	1536	4.259	4.234	-4.04	12.56	1.006	0.3147
6	6:39772453:T:A	39772453	A	ADD	1536	4.259	4.234	-4.04	12.56	1.006	0.3147
6	6:140273647:G:A	140273647	A	ADD	1536	4.264	4.24	-4.046	12.57	1.006	0.3147
6	6:140295358:A:G	140295358	A	ADD	1536	4.264	4.24	-4.046	12.57	1.006	0.3147
6	6:140300384:T:C	140300384	T	ADD	1536	4.264	4.24	-4.046	12.57	1.006	0.3147
7	7:17739746:T:C	17739746	C	ADD	1536	-5.286	5.256	-15.59	5.014	-1.006	0.3147
7	7:17740102:G:C	17740102	C	ADD	1536	-5.286	5.256	-15.59	5.014	-1.006	0.3147
7	7:17740374:T:A	17740374	A	ADD	1536	-5.286	5.256	-15.59	5.014	-1.006	0.3147
7	7:17740423:A:G	17740423	G	ADD	1536	-5.286	5.256	-15.59	5.014	-1.006	0.3147
7	7:17740490:T:C	17740490	C	ADD	1536	-5.286	5.256	-15.59	5.014	-1.006	0.3147
7	7:17740668:G:A	17740668	A	ADD	1536	-5.286	5.256	-15.59	5.014	-1.006	0.3147
7	7:17740788:A:C	17740788	C	ADD	1536	-5.286	5.256	-15.59	5.014	-1.006	0.3147
7	7:17740933:T:A	17740933	A	ADD	1536	-5.286	5.256	-15.59	5.014	-1.006	0.3147
7	7:17740952:T:C	17740952	C	ADD	1536	-5.286	5.256	-15.59	5.014	-1.006	0.3147
7	7:17741362:G:A	17741362	A	ADD	1536	-5.286	5.256	-15.59	5.014	-1.006	0.3147
7	7:17742134:T:C	17742134	C	ADD	1536	-5.286	5.256	-15.59	5.014	-1.006	0.3147
7	7:17742716:A:T	17742716	T	ADD	1536	-5.286	5.256	-15.59	5.014	-1.006	0.3147
7	7:17743417:A:G	17743417	G	ADD	1536	-5.286	5.256	-15.59	5.014	-1.006	0.3147
7	7:17743563:A:G	17743563	G	ADD	1536	-5.286	5.256	-15.59	5.014	-1.006	0.3147
7	7:17743659:C:T	17743659	T	ADD	1536	-5.286	5.256	-15.59	5.014	-1.006	0.3147
7	7:17744129:T:C	17744129	C	ADD	1536	-5.286	5.256	-15.59	5.014	-1.006	0.3147
7	7:17744621:A:G	17744621	G	ADD	1536	-5.286	5.256	-15.59	5.014	-1.006	0.3147
7	7:30865130:C:T	30865130	T	ADD	1536	-7.059	7.018	-20.81	6.696	-1.006	0.3147
7	7:63754396:C:A	63754396	A	ADD	1536	-7.564	7.521	-22.3	7.176	-1.006	0.3147
8	8:4030990:G:C	4030990	C	ADD	1536	-4.568	4.542	-13.47	4.334	-1.006	0.3147
8	8:33257844:A:G	33257844	G	ADD	1536	-4.217	4.193	-12.43	4.001	-1.006	0.3147
9	9:83399798:C:A	83399798	A	ADD	1536	-7.557	7.514	-22.28	7.171	-1.006	0.3147
11	11:35165966:G:A	35165966	A	ADD	1536	-6.24	6.204	-18.4	5.92	-1.006	0.3147
11	11:35167060:C:T	35167060	T	ADD	1536	-6.24	6.204	-18.4	5.92	-1.006	0.3147
11	11:35167103:T:C	35167103	C	ADD	1536	-6.24	6.204	-18.4	5.92	-1.006	0.3147
11	11:44026422:G:C	44026422	C	ADD	1536	4.682	4.655	-4.442	13.81	1.006	0.3147
12	12:19553532:G:A	19553532	A	ADD	1536	4.916	4.888	-4.665	14.5	1.006	0.3147
12	12:71523043:C:A	71523043	A	ADD	1536	4.18	4.155	-3.965	12.32	1.006	0.3147
13	13:93000107:C:T	93000107	T	ADD	1536	-4.537	4.511	-13.38	4.305	-1.006	0.3147
14	14:44288462:C:T	44288462	T	ADD	1536	4.641	4.614	-4.403	13.68	1.006	0.3147
14	14:44288539:A:G	44288539	G	ADD	1536	4.641	4.614	-4.403	13.68	1.006	0.3147
14	14:44290566:A:G	44290566	G	ADD	1536	4.641	4.614	-4.403	13.68	1.006	0.3147
14	14:44290719:G:A	44290719	A	ADD	1536	4.641	4.614	-4.403	13.68	1.006	0.3147
14	14:44292082:C:T	44292082	T	ADD	1536	4.641	4.614	-4.403	13.68	1.006	0.3147
15	15:67081843:A:G	67081843	G	ADD	1536	-4.493	4.468	-13.25	4.263	-1.006	0.3147
15	15:73933444:A:G	73933444	G	ADD	1536	-5.801	5.768	-17.1	5.504	-1.006	0.3147
15	15:73933683:C:G	73933683	G	ADD	1536	-5.801	5.768	-17.1	5.504	-1.006	0.3147
15	15:73933718:A:G	73933718	G	ADD	1536	-5.801	5.768	-17.1	5.504	-1.006	0.3147
15	15:73939788:G:A	73939788	A	ADD	1536	-5.801	5.768	-17.1	5.504	-1.006	0.3147
18	18:5746990:C:G	5746990	G	ADD	1536	-4.368	4.343	-12.88	4.144	-1.006	0.3147
18	18:25018680:T:C	25018680	C	ADD	1536	4.718	4.691	-4.476	13.91	1.006	0.3147
18	18:25019795:A:G	25019795	G	ADD	1536	4.718	4.691	-4.476	13.91	1.006	0.3147
18	18:25021221:G:A	25021221	A	ADD	1536	4.718	4.691	-4.476	13.91	1.006	0.3147
18	18:57138071:G:A	57138071	A	ADD	1536	-4.542	4.517	-13.39	4.31	-1.006	0.3147
20	20:33527838:A:G	33527838	G	ADD	1536	4.318	4.293	-4.096	12.73	1.006	0.3147
1	1:15993338:A:G	15993338	A	ADD	1536	4.421	4.397	-4.197	13.04	1.005	0.3148
1	1:154810030:A:G	154810030	A	ADD	1536	-4.37	4.346	-12.89	4.148	-1.006	0.3148
1	1:218428101:A:C	218428101	C	ADD	1536	-4.375	4.351	-12.9	4.153	-1.005	0.3148
1	1:233805172:A:G	233805172	G	ADD	1536	-5.347	5.318	-15.77	5.075	-1.006	0.3148
1	1:235715523:A:G	235715523	A	ADD	1536	6.267	6.232	-5.948	18.48	1.006	0.3148
2	2:21519178:A:G	21519178	G	ADD	1536	6.913	6.876	-6.563	20.39	1.005	0.3148
2	2:21519746:C:T	21519746	T	ADD	1536	6.913	6.876	-6.563	20.39	1.005	0.3148
2	2:21537851:A:G	21537851	G	ADD	1536	6.913	6.876	-6.563	20.39	1.005	0.3148
2	2:52024350:A:G	52024350	G	ADD	1536	-6.652	6.616	-19.62	6.314	-1.005	0.3148
2	2:53189193:C:A	53189193	A	ADD	1536	8.704	8.655	-8.26	25.67	1.006	0.3148
2	2:56518667:T:A	56518667	T	ADD	1536	4.23	4.207	-4.015	12.48	1.006	0.3148
2	2:86460418:T:C	86460418	C	ADD	1536	-9.197	9.146	-27.12	8.73	-1.006	0.3148
2	2:86460940:G:A	86460940	A	ADD	1536	-9.197	9.146	-27.12	8.73	-1.006	0.3148
3	3:32211055:C:T	32211055	C	ADD	1536	-4.392	4.368	-12.95	4.169	-1.006	0.3148
3	3:118068952:A:G	118068952	G	ADD	1536	5.392	5.363	-5.119	15.9	1.005	0.3148
3	3:118076503:C:T	118076503	T	ADD	1536	5.392	5.363	-5.119	15.9	1.005	0.3148
3	3:118077087:C:T	118077087	T	ADD	1536	5.392	5.363	-5.119	15.9	1.005	0.3148
3	3:118077528:A:C	118077528	C	ADD	1536	5.392	5.363	-5.119	15.9	1.005	0.3148
3	3:118077924:T:A	118077924	A	ADD	1536	5.392	5.363	-5.119	15.9	1.005	0.3148
4	4:54614574:G:T	54614574	T	ADD	1536	-8.686	8.638	-25.62	8.244	-1.006	0.3148
4	4:54617926:T:G	54617926	G	ADD	1536	-8.686	8.638	-25.62	8.244	-1.006	0.3148
4	4:54620781:C:T	54620781	T	ADD	1536	-8.686	8.638	-25.62	8.244	-1.006	0.3148
4	4:54623835:G:A	54623835	A	ADD	1536	-8.686	8.638	-25.62	8.244	-1.006	0.3148
4	4:54624257:G:A	54624257	A	ADD	1536	-8.686	8.638	-25.62	8.244	-1.006	0.3148
4	4:54626409:C:G	54626409	G	ADD	1536	-8.686	8.638	-25.62	8.244	-1.006	0.3148
4	4:62687867:C:T	62687867	T	ADD	1536	4.842	4.815	-4.596	14.28	1.006	0.3148
4	4:138387333:C:T	138387333	T	ADD	1536	4.595	4.569	-4.361	13.55	1.006	0.3148
4	4:183648098:T:A	183648098	A	ADD	1536	6.264	6.229	-5.945	18.47	1.006	0.3148
5	5:78362089:G:A	78362089	A	ADD	1536	-6.086	6.052	-17.95	5.776	-1.006	0.3148
5	5:159014306:G:A	159014306	A	ADD	1536	-4.688	4.663	-13.83	4.45	-1.005	0.3148
5	5:163851316:A:G	163851316	A	ADD	1536	4.447	4.423	-4.221	13.12	1.006	0.3148
6	6:38354022:A:G	38354022	G	ADD	1536	6.79	6.752	-6.444	20.02	1.006	0.3148
6	6:55156453:A:T	55156453	T	ADD	1536	-4.723	4.697	-13.93	4.483	-1.006	0.3148
7	7:93819103:A:C	93819103	C	ADD	1536	6.998	6.959	-6.641	20.64	1.006	0.3148
7	7:93819281:T:C	93819281	C	ADD	1536	6.998	6.959	-6.641	20.64	1.006	0.3148
7	7:135450827:A:C	135450827	C	ADD	1536	6.768	6.731	-6.424	19.96	1.005	0.3148
8	8:17449603:C:T	17449603	T	ADD	1536	8.045	8.002	-7.638	23.73	1.005	0.3148
8	8:17990696:T:A	17990696	T	ADD	1536	-4.387	4.363	-12.94	4.164	-1.005	0.3148
8	8:23411245:G:T	23411245	G	ADD	1536	4.251	4.228	-4.036	12.54	1.005	0.3148
8	8:23411260:A:G	23411260	A	ADD	1536	4.251	4.228	-4.036	12.54	1.005	0.3148
8	8:23411686:A:C	23411686	A	ADD	1536	4.251	4.228	-4.036	12.54	1.005	0.3148
8	8:23411766:G:T	23411766	G	ADD	1536	4.251	4.228	-4.036	12.54	1.005	0.3148
8	8:23411778:A:G	23411778	A	ADD	1536	4.251	4.228	-4.036	12.54	1.005	0.3148
8	8:23412329:G:A	23412329	G	ADD	1536	4.251	4.228	-4.036	12.54	1.005	0.3148
8	8:142986040:C:A	142986040	C	ADD	1536	4.285	4.262	-4.068	12.64	1.006	0.3148
10	10:21172207:A:G	21172207	G	ADD	1536	-8.15	8.106	-24.04	7.738	-1.005	0.3148
10	10:48456817:C:T	48456817	T	ADD	1536	6.736	6.7	-6.395	19.87	1.005	0.3148
10	10:90754909:A:G	90754909	G	ADD	1536	4.366	4.342	-4.144	12.88	1.006	0.3148
10	10:90755056:T:A	90755056	A	ADD	1536	4.366	4.342	-4.144	12.88	1.006	0.3148
10	10:90756065:C:T	90756065	T	ADD	1536	4.366	4.342	-4.144	12.88	1.006	0.3148
10	10:90756146:T:G	90756146	G	ADD	1536	4.366	4.342	-4.144	12.88	1.006	0.3148
11	11:5248641:G:A	5248641	A	ADD	1536	4.19	4.166	-3.976	12.36	1.006	0.3148
11	11:7651309:G:A	7651309	G	ADD	1536	4.276	4.252	-4.058	12.61	1.006	0.3148
11	11:99777082:T:C	99777082	C	ADD	1536	-5.517	5.486	-16.27	5.236	-1.006	0.3148
11	11:118020057:A:G	118020057	G	ADD	1536	-4.26	4.236	-12.56	4.043	-1.006	0.3148
12	12:21294785:G:A	21294785	A	ADD	1536	6.689	6.652	-6.349	19.73	1.005	0.3148
12	12:41553046:C:T	41553046	T	ADD	1536	6.654	6.617	-6.315	19.62	1.006	0.3148
14	14:55049748:G:A	55049748	A	ADD	1536	4.488	4.463	-4.259	13.23	1.006	0.3148
14	14:61855860:A:G	61855860	G	ADD	1536	4.984	4.957	-4.731	14.7	1.006	0.3148
14	14:61855993:A:G	61855993	G	ADD	1536	4.984	4.957	-4.731	14.7	1.006	0.3148
18	18:4242200:G:A	4242200	A	ADD	1536	-9.704	9.652	-28.62	9.213	-1.005	0.3148
18	18:56118999:A:G	56118999	A	ADD	1536	-5.482	5.453	-16.17	5.205	-1.005	0.3148
1	1:195882897:G:A	195882897	A	ADD	1536	-9.026	8.977	-26.62	8.569	-1.005	0.3149
1	1:218480697:C:T	218480697	T	ADD	1536	8.12	8.077	-7.711	23.95	1.005	0.3149
1	1:218483678:T:C	218483678	C	ADD	1536	8.12	8.077	-7.711	23.95	1.005	0.3149
1	1:218484225:G:C	218484225	C	ADD	1536	8.12	8.077	-7.711	23.95	1.005	0.3149
1	1:218485361:A:C	218485361	C	ADD	1536	8.12	8.077	-7.711	23.95	1.005	0.3149
1	1:218487829:G:A	218487829	A	ADD	1536	8.12	8.077	-7.711	23.95	1.005	0.3149
1	1:218487890:T:C	218487890	C	ADD	1536	8.12	8.077	-7.711	23.95	1.005	0.3149
1	1:218489002:C:T	218489002	T	ADD	1536	8.12	8.077	-7.711	23.95	1.005	0.3149
1	1:218489018:G:A	218489018	A	ADD	1536	8.12	8.077	-7.711	23.95	1.005	0.3149
1	1:218490371:C:T	218490371	T	ADD	1536	8.12	8.077	-7.711	23.95	1.005	0.3149
1	1:218490415:A:C	218490415	C	ADD	1536	8.12	8.077	-7.711	23.95	1.005	0.3149
1	1:218490751:G:A	218490751	A	ADD	1536	8.12	8.077	-7.711	23.95	1.005	0.3149
1	1:218492703:G:A	218492703	A	ADD	1536	8.12	8.077	-7.711	23.95	1.005	0.3149
1	1:218493038:C:T	218493038	T	ADD	1536	8.12	8.077	-7.711	23.95	1.005	0.3149
1	1:218497626:T:G	218497626	G	ADD	1536	8.12	8.077	-7.711	23.95	1.005	0.3149
1	1:231269080:T:G	231269080	G	ADD	1536	6.981	6.945	-6.63	20.59	1.005	0.3149
1	1:232193403:G:A	232193403	A	ADD	1536	-5.094	5.067	-15.03	4.837	-1.005	0.3149
1	1:232684690:G:C	232684690	C	ADD	1536	-4.232	4.209	-12.48	4.018	-1.005	0.3149
2	2:13890108:T:C	13890108	C	ADD	1536	-4.482	4.458	-13.22	4.255	-1.005	0.3149
2	2:13895246:T:C	13895246	C	ADD	1536	-4.482	4.458	-13.22	4.255	-1.005	0.3149
2	2:204883108:A:G	204883108	G	ADD	1536	5.4	5.371	-5.128	15.93	1.005	0.3149
2	2:240409418:G:T	240409418	T	ADD	1536	5.107	5.08	-4.85	15.06	1.005	0.3149
3	3:1801682:C:A	1801682	A	ADD	1536	-9.205	9.156	-27.15	8.739	-1.005	0.3149
3	3:1808407:C:T	1808407	T	ADD	1536	-9.205	9.156	-27.15	8.739	-1.005	0.3149
3	3:3085751:A:G	3085751	G	ADD	1536	-6.883	6.847	-20.3	6.536	-1.005	0.3149
3	3:7997038:T:G	7997038	G	ADD	1536	4.21	4.187	-3.997	12.42	1.005	0.3149
3	3:24342560:G:T	24342560	T	ADD	1536	-4.347	4.324	-12.82	4.128	-1.005	0.3149
3	3:36979042:A:G	36979042	G	ADD	1536	4.249	4.227	-4.036	12.53	1.005	0.3149
3	3:39551493:C:T	39551493	T	ADD	1536	-5.851	5.821	-17.26	5.557	-1.005	0.3149
3	3:39561389:C:T	39561389	T	ADD	1536	-5.851	5.821	-17.26	5.557	-1.005	0.3149
3	3:39561581:C:G	39561581	G	ADD	1536	-5.81	5.779	-17.14	5.517	-1.005	0.3149
3	3:41429323:G:A	41429323	A	ADD	1536	4.275	4.252	-4.059	12.61	1.005	0.3149
3	3:41434179:C:T	41434179	T	ADD	1536	4.275	4.252	-4.059	12.61	1.005	0.3149
3	3:43725339:A:T	43725339	T	ADD	1536	-6.338	6.304	-18.69	6.018	-1.005	0.3149
3	3:174798056:C:A	174798056	A	ADD	1536	4.633	4.609	-4.401	13.67	1.005	0.3149
3	3:176296484:C:A	176296484	A	ADD	1536	-5.139	5.112	-15.16	4.88	-1.005	0.3149
4	4:54632173:A:G	54632173	A	ADD	1536	4.266	4.243	-4.051	12.58	1.005	0.3149
4	4:94884963:C:A	94884963	C	ADD	1536	-4.344	4.321	-12.81	4.125	-1.005	0.3149
4	4:127525235:A:G	127525235	G	ADD	1536	4.697	4.673	-4.461	13.86	1.005	0.3149
5	5:1453772:A:C	1453772	A	ADD	1536	-4.287	4.265	-12.65	4.071	-1.005	0.3149
5	5:4228680:G:A	4228680	A	ADD	1536	-6.208	6.175	-18.31	5.895	-1.005	0.3149
5	5:133044390:C:T	133044390	T	ADD	1536	4.702	4.678	-4.465	13.87	1.005	0.3149
5	5:165730123:A:T	165730123	T	ADD	1536	5.295	5.267	-5.028	15.62	1.005	0.3149
6	6:610431:T:C	610431	C	ADD	1536	5.807	5.776	-5.515	17.13	1.005	0.3149
6	6:613930:C:T	613930	T	ADD	1536	5.807	5.776	-5.515	17.13	1.005	0.3149
6	6:616855:G:C	616855	C	ADD	1536	5.807	5.776	-5.515	17.13	1.005	0.3149
6	6:33035134:A:G	33035134	A	ADD	1536	-4.603	4.578	-13.58	4.371	-1.005	0.3149
6	6:33035143:G:C	33035143	G	ADD	1536	-4.603	4.578	-13.58	4.371	-1.005	0.3149
6	6:33035158:G:C	33035158	G	ADD	1536	-4.603	4.578	-13.58	4.371	-1.005	0.3149
6	6:82596092:G:C	82596092	C	ADD	1536	4.279	4.257	-4.064	12.62	1.005	0.3149
7	7:107973929:A:T	107973929	T	ADD	1536	-4.264	4.241	-12.58	4.049	-1.005	0.3149
8	8:3336093:G:A	3336093	A	ADD	1536	-4.769	4.743	-14.06	4.528	-1.005	0.3149
8	8:4539498:G:A	4539498	A	ADD	1536	5.818	5.787	-5.524	17.16	1.005	0.3149
8	8:87130862:T:C	87130862	C	ADD	1536	-4.824	4.798	-14.23	4.58	-1.005	0.3149
8	8:133574967:A:C	133574967	C	ADD	1536	-4.95	4.924	-14.6	4.7	-1.005	0.3149
9	9:1000254:G:A	1000254	A	ADD	1536	-4.848	4.823	-14.3	4.604	-1.005	0.3149
9	9:1000520:A:G	1000520	G	ADD	1536	-4.848	4.823	-14.3	4.604	-1.005	0.3149
9	9:8186041:C:A	8186041	A	ADD	1536	4.383	4.36	-4.163	12.93	1.005	0.3149
10	10:34373828:A:G	34373828	G	ADD	1536	5.198	5.17	-4.935	15.33	1.005	0.3149
10	10:124002804:C:T	124002804	T	ADD	1536	-5.935	5.904	-17.51	5.636	-1.005	0.3149
10	10:124002840:T:C	124002840	C	ADD	1536	-5.935	5.904	-17.51	5.636	-1.005	0.3149
12	12:4936230:G:A	4936230	A	ADD	1536	-4.348	4.326	-12.83	4.13	-1.005	0.3149
12	12:40687780:C:T	40687780	T	ADD	1536	7.968	7.925	-7.565	23.5	1.005	0.3149
12	12:40689082:G:A	40689082	A	ADD	1536	7.968	7.925	-7.565	23.5	1.005	0.3149
12	12:116159526:C:T	116159526	C	ADD	1536	-4.331	4.308	-12.78	4.113	-1.005	0.3149
14	14:79911615:A:G	79911615	G	ADD	1536	-4.27	4.247	-12.59	4.054	-1.005	0.3149
15	15:96670389:A:G	96670389	G	ADD	1536	-7.135	7.097	-21.04	6.775	-1.005	0.3149
16	16:53845040:A:G	53845040	G	ADD	1536	-9.711	9.659	-28.64	9.22	-1.005	0.3149
16	16:53845429:A:G	53845429	G	ADD	1536	-9.711	9.659	-28.64	9.22	-1.005	0.3149
16	16:56993886:A:G	56993886	G	ADD	1536	5.699	5.669	-5.412	16.81	1.005	0.3149
17	17:14920524:C:T	14920524	C	ADD	1536	-4.435	4.412	-13.08	4.211	-1.005	0.3149
18	18:2451449:G:A	2451449	A	ADD	1536	-4.891	4.865	-14.43	4.644	-1.005	0.3149
19	19:1943717:G:A	1943717	A	ADD	1536	5.819	5.788	-5.525	17.16	1.005	0.3149
21	21:21058487:G:A	21058487	A	ADD	1536	4.402	4.379	-4.181	12.99	1.005	0.3149
21	21:38444881:G:A	38444881	A	ADD	1536	-8.518	8.472	-25.12	8.087	-1.005	0.3149
2	2:46351848:C:A	46351848	A	ADD	1536	-6.977	6.942	-20.58	6.629	-1.005	0.315
2	2:46354269:A:G	46354269	G	ADD	1536	-6.977	6.942	-20.58	6.629	-1.005	0.315
2	2:166781569:C:T	166781569	T	ADD	1536	5.065	5.039	-4.812	14.94	1.005	0.315
2	2:212841404:A:G	212841404	A	ADD	1536	4.28	4.258	-4.065	12.63	1.005	0.315
3	3:20506792:C:T	20506792	T	ADD	1536	4.917	4.892	-4.67	14.5	1.005	0.315
3	3:87462937:A:G	87462937	G	ADD	1536	9.392	9.343	-8.921	27.7	1.005	0.315
3	3:87462956:A:G	87462956	G	ADD	1536	9.392	9.343	-8.921	27.7	1.005	0.315
3	3:87464839:T:A	87464839	A	ADD	1536	9.392	9.343	-8.921	27.7	1.005	0.315
3	3:87469934:C:T	87469934	T	ADD	1536	9.392	9.343	-8.921	27.7	1.005	0.315
3	3:111532971:A:G	111532971	G	ADD	1536	-4.274	4.252	-12.61	4.06	-1.005	0.315
3	3:111533874:G:A	111533874	A	ADD	1536	-4.274	4.252	-12.61	4.06	-1.005	0.315
3	3:111534050:A:G	111534050	G	ADD	1536	-4.274	4.252	-12.61	4.06	-1.005	0.315
3	3:111534150:G:C	111534150	C	ADD	1536	-4.274	4.252	-12.61	4.06	-1.005	0.315
3	3:111534327:T:A	111534327	A	ADD	1536	-4.274	4.252	-12.61	4.06	-1.005	0.315
3	3:111534829:G:A	111534829	A	ADD	1536	-4.274	4.252	-12.61	4.06	-1.005	0.315
3	3:112796099:T:G	112796099	G	ADD	1536	-5.523	5.495	-16.29	5.247	-1.005	0.315
4	4:28752828:T:G	28752828	G	ADD	1536	-6.827	6.792	-20.14	6.485	-1.005	0.315
4	4:48244908:G:A	48244908	A	ADD	1536	4.768	4.744	-4.529	14.07	1.005	0.315
4	4:48245730:A:C	48245730	C	ADD	1536	4.768	4.744	-4.529	14.07	1.005	0.315
4	4:48254029:G:A	48254029	A	ADD	1536	4.768	4.744	-4.529	14.07	1.005	0.315
4	4:54591506:G:A	54591506	A	ADD	1536	-8.73	8.686	-25.75	8.294	-1.005	0.315
4	4:150791838:A:T	150791838	T	ADD	1536	6.267	6.235	-5.954	18.49	1.005	0.315
4	4:150792797:G:A	150792797	A	ADD	1536	6.267	6.235	-5.954	18.49	1.005	0.315
4	4:150793333:G:A	150793333	A	ADD	1536	6.267	6.235	-5.954	18.49	1.005	0.315
4	4:150794000:C:T	150794000	T	ADD	1536	6.267	6.235	-5.954	18.49	1.005	0.315
4	4:150795296:A:C	150795296	C	ADD	1536	6.267	6.235	-5.954	18.49	1.005	0.315
4	4:150795581:C:T	150795581	T	ADD	1536	6.267	6.235	-5.954	18.49	1.005	0.315
4	4:150796614:G:A	150796614	A	ADD	1536	6.267	6.235	-5.954	18.49	1.005	0.315
4	4:150797260:T:C	150797260	C	ADD	1536	6.267	6.235	-5.954	18.49	1.005	0.315
4	4:150798241:G:T	150798241	T	ADD	1536	6.267	6.235	-5.954	18.49	1.005	0.315
4	4:150798520:A:G	150798520	G	ADD	1536	6.267	6.235	-5.954	18.49	1.005	0.315
4	4:150799799:C:A	150799799	A	ADD	1536	6.267	6.235	-5.954	18.49	1.005	0.315
4	4:150800325:A:G	150800325	G	ADD	1536	6.267	6.235	-5.954	18.49	1.005	0.315
4	4:150809914:G:A	150809914	A	ADD	1536	6.267	6.235	-5.954	18.49	1.005	0.315
4	4:167319413:A:C	167319413	C	ADD	1536	-6.206	6.174	-18.31	5.895	-1.005	0.315
6	6:70842620:A:G	70842620	G	ADD	1536	4.666	4.643	-4.433	13.77	1.005	0.315
6	6:90147126:A:G	90147126	G	ADD	1536	5.139	5.113	-4.882	15.16	1.005	0.315
6	6:167371914:A:G	167371914	G	ADD	1536	8.294	8.251	-7.879	24.47	1.005	0.315
6	6:167372361:G:A	167372361	A	ADD	1536	8.294	8.251	-7.879	24.47	1.005	0.315
7	7:114959736:T:C	114959736	C	ADD	1536	4.204	4.183	-3.995	12.4	1.005	0.315
7	7:114960025:G:A	114960025	A	ADD	1536	4.204	4.183	-3.995	12.4	1.005	0.315
9	9:79332718:T:C	79332718	C	ADD	1536	4.333	4.311	-4.116	12.78	1.005	0.315
9	9:100230673:C:T	100230673	T	ADD	1536	-7.222	7.185	-21.3	6.861	-1.005	0.315
9	9:100230840:G:A	100230840	A	ADD	1536	-7.222	7.185	-21.3	6.861	-1.005	0.315
10	10:10615397:T:A	10615397	A	ADD	1536	7.377	7.339	-7.007	21.76	1.005	0.315
10	10:10617322:G:C	10617322	C	ADD	1536	7.377	7.339	-7.007	21.76	1.005	0.315
10	10:10617790:G:A	10617790	A	ADD	1536	7.377	7.339	-7.007	21.76	1.005	0.315
10	10:10619892:C:T	10619892	T	ADD	1536	7.377	7.339	-7.007	21.76	1.005	0.315
10	10:10620030:T:G	10620030	G	ADD	1536	7.377	7.339	-7.007	21.76	1.005	0.315
10	10:129340282:C:T	129340282	T	ADD	1536	5.616	5.587	-5.334	16.57	1.005	0.315
10	10:129340335:T:C	129340335	C	ADD	1536	5.616	5.587	-5.334	16.57	1.005	0.315
10	10:129341272:A:T	129341272	T	ADD	1536	5.616	5.587	-5.334	16.57	1.005	0.315
10	10:129342498:T:C	129342498	C	ADD	1536	5.616	5.587	-5.334	16.57	1.005	0.315
10	10:129343193:A:C	129343193	C	ADD	1536	5.616	5.587	-5.334	16.57	1.005	0.315
10	10:129343934:A:G	129343934	G	ADD	1536	5.616	5.587	-5.334	16.57	1.005	0.315
10	10:129343952:T:A	129343952	A	ADD	1536	5.616	5.587	-5.334	16.57	1.005	0.315
11	11:45763565:G:A	45763565	A	ADD	1536	4.43	4.407	-4.208	13.07	1.005	0.315
12	12:20280027:G:A	20280027	A	ADD	1536	4.267	4.245	-4.053	12.59	1.005	0.315
12	12:47390994:T:C	47390994	C	ADD	1536	4.374	4.351	-4.155	12.9	1.005	0.315
12	12:102883464:A:T	102883464	T	ADD	1536	4.776	4.751	-4.536	14.09	1.005	0.315
13	13:77124549:G:A	77124549	A	ADD	1536	-4.799	4.774	-14.16	4.558	-1.005	0.315
13	13:77124607:T:A	77124607	A	ADD	1536	-4.799	4.774	-14.16	4.558	-1.005	0.315
13	13:77124720:T:C	77124720	C	ADD	1536	-4.799	4.774	-14.16	4.558	-1.005	0.315
14	14:75043130:A:C	75043130	C	ADD	1536	-7.449	7.411	-21.98	7.077	-1.005	0.315
14	14:81439462:G:T	81439462	T	ADD	1536	-5.148	5.123	-15.19	4.892	-1.005	0.315
17	17:54722197:C:T	54722197	T	ADD	1536	7.202	7.165	-6.84	21.24	1.005	0.315
17	17:54723783:C:T	54723783	T	ADD	1536	7.202	7.165	-6.84	21.24	1.005	0.315
17	17:54724233:C:A	54724233	A	ADD	1536	7.202	7.165	-6.84	21.24	1.005	0.315
18	18:42525811:G:A	42525811	G	ADD	1536	4.88	4.855	-4.635	14.39	1.005	0.315
20	20:3733981:C:A	3733981	A	ADD	1536	4.351	4.328	-4.133	12.83	1.005	0.315
20	20:51278814:A:G	51278814	G	ADD	1536	6.388	6.355	-6.068	18.84	1.005	0.315
1	1:41766002:G:A	41766002	A	ADD	1536	6.278	6.247	-5.966	18.52	1.005	0.3151
1	1:204472139:A:G	204472139	G	ADD	1536	4.897	4.872	-4.653	14.45	1.005	0.3151
1	1:212845034:G:A	212845034	G	ADD	1536	-4.65	4.628	-13.72	4.42	-1.005	0.3151
2	2:19962144:G:T	19962144	T	ADD	1536	-4.432	4.41	-13.08	4.212	-1.005	0.3151
2	2:57885858:G:T	57885858	T	ADD	1536	6.338	6.308	-6.025	18.7	1.005	0.3151
2	2:69225895:G:A	69225895	G	ADD	1536	-4.247	4.226	-12.53	4.036	-1.005	0.3151
2	2:105091918:T:C	105091918	C	ADD	1536	4.381	4.36	-4.164	12.93	1.005	0.3151
2	2:212302122:C:G	212302122	G	ADD	1536	5.446	5.419	-5.176	16.07	1.005	0.3151
2	2:241819526:C:T	241819526	C	ADD	1536	4.205	4.184	-3.996	12.41	1.005	0.3151
3	3:16845406:T:C	16845406	C	ADD	1536	-5.181	5.155	-15.28	4.923	-1.005	0.3151
3	3:162103620:T:C	162103620	C	ADD	1536	4.264	4.243	-4.053	12.58	1.005	0.3151
3	3:162104871:C:T	162104871	T	ADD	1536	4.264	4.243	-4.053	12.58	1.005	0.3151
3	3:162496237:T:C	162496237	C	ADD	1536	6.572	6.54	-6.246	19.39	1.005	0.3151
3	3:162498758:C:T	162498758	T	ADD	1536	6.572	6.54	-6.246	19.39	1.005	0.3151
3	3:162500832:T:C	162500832	C	ADD	1536	6.572	6.54	-6.246	19.39	1.005	0.3151
3	3:162500842:T:C	162500842	C	ADD	1536	6.572	6.54	-6.246	19.39	1.005	0.3151
3	3:162500864:A:G	162500864	G	ADD	1536	6.572	6.54	-6.246	19.39	1.005	0.3151
3	3:183685183:T:C	183685183	C	ADD	1536	-4.427	4.405	-13.06	4.207	-1.005	0.3151
4	4:7525391:A:G	7525391	A	ADD	1536	-5.573	5.546	-16.44	5.297	-1.005	0.3151
4	4:48235409:G:T	48235409	T	ADD	1536	-4.874	4.851	-14.38	4.633	-1.005	0.3151
4	4:67641421:G:A	67641421	A	ADD	1536	4.48	4.457	-4.257	13.22	1.005	0.3151
4	4:82008286:A:G	82008286	G	ADD	1536	4.324	4.302	-4.109	12.76	1.005	0.3151
4	4:82009707:G:T	82009707	T	ADD	1536	4.324	4.302	-4.109	12.76	1.005	0.3151
4	4:97005480:T:G	97005480	G	ADD	1536	-4.893	4.869	-14.44	4.651	-1.005	0.3151
4	4:107100356:T:C	107100356	C	ADD	1536	5.201	5.175	-4.942	15.34	1.005	0.3151
5	5:140685499:C:T	140685499	T	ADD	1536	-5.056	5.031	-14.92	4.804	-1.005	0.3151
5	5:147293475:C:T	147293475	T	ADD	1536	-6.89	6.856	-20.33	6.548	-1.005	0.3151
5	5:147293503:C:T	147293503	T	ADD	1536	-6.89	6.856	-20.33	6.548	-1.005	0.3151
5	5:147294060:T:G	147294060	G	ADD	1536	-6.89	6.856	-20.33	6.548	-1.005	0.3151
5	5:177498727:C:T	177498727	T	ADD	1536	7.325	7.29	-6.963	21.61	1.005	0.3151
6	6:32710552:G:A	32710552	G	ADD	1536	-6.271	6.241	-18.5	5.961	-1.005	0.3151
6	6:32710556:C:T	32710556	C	ADD	1536	-6.271	6.241	-18.5	5.961	-1.005	0.3151
6	6:32710594:C:G	32710594	C	ADD	1536	-6.271	6.241	-18.5	5.961	-1.005	0.3151
6	6:32710797:T:C	32710797	T	ADD	1536	-6.271	6.241	-18.5	5.961	-1.005	0.3151
6	6:32710799:T:C	32710799	T	ADD	1536	-6.271	6.241	-18.5	5.961	-1.005	0.3151
6	6:32710829:A:G	32710829	A	ADD	1536	-6.271	6.241	-18.5	5.961	-1.005	0.3151
6	6:32710848:T:G	32710848	T	ADD	1536	-6.271	6.241	-18.5	5.961	-1.005	0.3151
6	6:128432151:G:A	128432151	A	ADD	1536	4.508	4.486	-4.284	13.3	1.005	0.3151
6	6:134950447:C:G	134950447	G	ADD	1536	-8.144	8.104	-24.03	7.739	-1.005	0.3151
6	6:134950506:A:C	134950506	C	ADD	1536	-8.144	8.104	-24.03	7.739	-1.005	0.3151
6	6:155506243:A:G	155506243	G	ADD	1536	-8.9	8.857	-26.26	8.459	-1.005	0.3151
6	6:158915459:G:A	158915459	A	ADD	1536	7.611	7.574	-7.234	22.46	1.005	0.3151
6	6:164537390:G:A	164537390	A	ADD	1536	-7.298	7.262	-21.53	6.935	-1.005	0.3151
8	8:5165936:G:A	5165936	A	ADD	1536	-5.159	5.133	-15.22	4.902	-1.005	0.3151
8	8:21099781:G:C	21099781	C	ADD	1536	-8.834	8.791	-26.06	8.396	-1.005	0.3151
8	8:21101520:G:C	21101520	C	ADD	1536	-8.834	8.791	-26.06	8.396	-1.005	0.3151
8	8:21114271:A:G	21114271	G	ADD	1536	-8.834	8.791	-26.06	8.396	-1.005	0.3151
8	8:21117491:C:G	21117491	G	ADD	1536	-8.834	8.791	-26.06	8.396	-1.005	0.3151
8	8:21120319:C:G	21120319	G	ADD	1536	-8.834	8.791	-26.06	8.396	-1.005	0.3151
8	8:32599851:C:T	32599851	T	ADD	1536	4.622	4.6	-4.394	13.64	1.005	0.3151
8	8:134700624:T:C	134700624	C	ADD	1536	-4.436	4.414	-13.09	4.216	-1.005	0.3151
8	8:142241053:G:A	142241053	A	ADD	1536	5.887	5.859	-5.596	17.37	1.005	0.3151
8	8:142243509:G:A	142243509	A	ADD	1536	5.887	5.859	-5.596	17.37	1.005	0.3151
9	9:91312167:T:C	91312167	C	ADD	1536	4.458	4.436	-4.236	13.15	1.005	0.3151
10	10:30314880:G:A	30314880	A	ADD	1536	-9.099	9.055	-26.85	8.649	-1.005	0.3151
11	11:35123051:C:A	35123051	A	ADD	1536	4.58	4.558	-4.354	13.51	1.005	0.3151
11	11:100622000:G:A	100622000	A	ADD	1536	4.816	4.792	-4.577	14.21	1.005	0.3151
11	11:116853123:G:A	116853123	A	ADD	1536	-5.266	5.241	-15.54	5.006	-1.005	0.3151
11	11:116853124:C:T	116853124	T	ADD	1536	-5.266	5.241	-15.54	5.006	-1.005	0.3151
11	11:116853213:C:T	116853213	T	ADD	1536	-5.266	5.241	-15.54	5.006	-1.005	0.3151
11	11:116853606:G:A	116853606	A	ADD	1536	-5.266	5.241	-15.54	5.006	-1.005	0.3151
11	11:116857003:C:T	116857003	T	ADD	1536	-5.266	5.241	-15.54	5.006	-1.005	0.3151
12	12:45531561:G:A	45531561	A	ADD	1536	-4.418	4.397	-13.04	4.2	-1.005	0.3151
12	12:70037520:G:A	70037520	A	ADD	1536	-4.929	4.904	-14.54	4.684	-1.005	0.3151
12	12:111301027:G:A	111301027	A	ADD	1536	5.83	5.802	-5.541	17.2	1.005	0.3151
12	12:114161335:A:C	114161335	C	ADD	1536	4.378	4.357	-4.161	12.92	1.005	0.3151
13	13:39376800:A:G	39376800	A	ADD	1536	-4.684	4.662	-13.82	4.452	-1.005	0.3151
13	13:55294438:G:A	55294438	A	ADD	1536	-7.161	7.126	-21.13	6.806	-1.005	0.3151
13	13:98744563:C:A	98744563	A	ADD	1536	-6.352	6.321	-18.74	6.037	-1.005	0.3151
15	15:61960302:A:T	61960302	T	ADD	1536	-4.816	4.792	-14.21	4.576	-1.005	0.3151
15	15:71718847:G:C	71718847	G	ADD	1536	-4.278	4.258	-12.62	4.067	-1.005	0.3151
16	16:56464517:C:A	56464517	A	ADD	1536	5.304	5.277	-5.04	15.65	1.005	0.3151
16	16:87575332:G:A	87575332	A	ADD	1536	-7.628	7.59	-22.5	7.249	-1.005	0.3151
17	17:10019196:G:A	10019196	A	ADD	1536	-8.555	8.513	-25.24	8.13	-1.005	0.3151
17	17:69517401:C:G	69517401	C	ADD	1536	-4.322	4.301	-12.75	4.108	-1.005	0.3151
18	18:23589824:A:C	23589824	C	ADD	1536	4.821	4.798	-4.582	14.22	1.005	0.3151
18	18:42626036:C:A	42626036	A	ADD	1536	9.202	9.158	-8.747	27.15	1.005	0.3151
19	19:51986547:A:G	51986547	G	ADD	1536	6.17	6.14	-5.864	18.2	1.005	0.3151
19	19:51986846:C:A	51986846	A	ADD	1536	6.17	6.14	-5.864	18.2	1.005	0.3151
19	19:51987455:C:T	51987455	T	ADD	1536	6.17	6.14	-5.864	18.2	1.005	0.3151
19	19:51987520:A:G	51987520	G	ADD	1536	6.17	6.14	-5.864	18.2	1.005	0.3151
19	19:51988572:G:A	51988572	A	ADD	1536	6.17	6.14	-5.864	18.2	1.005	0.3151
1	1:47631769:G:A	47631769	A	ADD	1536	5.053	5.03	-4.805	14.91	1.005	0.3152
1	1:47636028:G:T	47636028	T	ADD	1536	5.053	5.03	-4.805	14.91	1.005	0.3152
1	1:47636622:C:A	47636622	A	ADD	1536	5.053	5.03	-4.805	14.91	1.005	0.3152
1	1:47637999:G:T	47637999	T	ADD	1536	5.053	5.03	-4.805	14.91	1.005	0.3152
1	1:62668944:A:G	62668944	G	ADD	1536	-5.43	5.405	-16.02	5.164	-1.005	0.3152
1	1:62670364:G:A	62670364	A	ADD	1536	-5.43	5.405	-16.02	5.164	-1.005	0.3152
1	1:62673668:C:T	62673668	T	ADD	1536	-5.43	5.405	-16.02	5.164	-1.005	0.3152
1	1:62673817:G:A	62673817	A	ADD	1536	-5.43	5.405	-16.02	5.164	-1.005	0.3152
1	1:62673846:A:G	62673846	G	ADD	1536	-5.43	5.405	-16.02	5.164	-1.005	0.3152
1	1:62674003:A:G	62674003	G	ADD	1536	-5.43	5.405	-16.02	5.164	-1.005	0.3152
1	1:62674013:G:A	62674013	A	ADD	1536	-5.43	5.405	-16.02	5.164	-1.005	0.3152
1	1:62674115:T:C	62674115	C	ADD	1536	-5.43	5.405	-16.02	5.164	-1.005	0.3152
1	1:62674198:T:C	62674198	C	ADD	1536	-5.43	5.405	-16.02	5.164	-1.005	0.3152
1	1:62674199:G:A	62674199	A	ADD	1536	-5.43	5.405	-16.02	5.164	-1.005	0.3152
1	1:62674267:C:T	62674267	T	ADD	1536	-5.43	5.405	-16.02	5.164	-1.005	0.3152
1	1:62674304:C:T	62674304	T	ADD	1536	-5.43	5.405	-16.02	5.164	-1.005	0.3152
1	1:201439473:A:G	201439473	G	ADD	1536	-4.566	4.545	-13.47	4.341	-1.005	0.3152
2	2:85309672:A:C	85309672	C	ADD	1536	-4.33	4.31	-12.78	4.118	-1.005	0.3152
2	2:178538376:T:C	178538376	C	ADD	1536	-4.734	4.712	-13.97	4.502	-1.005	0.3152
2	2:241823276:C:T	241823276	C	ADD	1536	4.194	4.174	-3.987	12.37	1.005	0.3152
2	2:241823407:C:T	241823407	C	ADD	1536	4.194	4.174	-3.987	12.37	1.005	0.3152
2	2:241823453:G:T	241823453	G	ADD	1536	4.194	4.174	-3.987	12.37	1.005	0.3152
4	4:23984242:C:A	23984242	A	ADD	1536	-6.192	6.163	-18.27	5.888	-1.005	0.3152
4	4:39149491:A:G	39149491	A	ADD	1536	4.476	4.455	-4.256	13.21	1.005	0.3152
4	4:75532430:C:T	75532430	C	ADD	1536	-4.294	4.274	-12.67	4.082	-1.005	0.3152
4	4:75532511:C:G	75532511	C	ADD	1536	-4.294	4.274	-12.67	4.082	-1.005	0.3152
4	4:111692300:G:C	111692300	C	ADD	1536	5.241	5.217	-4.984	15.47	1.005	0.3152
4	4:111694615:G:A	111694615	A	ADD	1536	5.241	5.217	-4.984	15.47	1.005	0.3152
5	5:26606431:A:G	26606431	G	ADD	1536	-7.904	7.868	-23.32	7.516	-1.005	0.3152
5	5:73102045:A:G	73102045	G	ADD	1536	9.384	9.341	-8.923	27.69	1.005	0.3152
6	6:3816394:G:A	3816394	A	ADD	1536	-4.249	4.229	-12.54	4.04	-1.005	0.3152
6	6:10981498:A:G	10981498	G	ADD	1536	-4.977	4.954	-14.69	4.733	-1.005	0.3152
6	6:24035042:C:G	24035042	C	ADD	1536	4.352	4.331	-4.137	12.84	1.005	0.3152
6	6:31274586:A:G	31274586	A	ADD	1536	-5.118	5.094	-15.1	4.867	-1.005	0.3152
6	6:31302791:G:T	31302791	T	ADD	1536	-5.522	5.496	-16.29	5.25	-1.005	0.3152
6	6:31302818:C:G	31302818	G	ADD	1536	-5.522	5.496	-16.29	5.25	-1.005	0.3152
6	6:31302824:A:G	31302824	G	ADD	1536	-5.522	5.496	-16.29	5.25	-1.005	0.3152
6	6:31302837:T:C	31302837	C	ADD	1536	-5.522	5.496	-16.29	5.25	-1.005	0.3152
6	6:32394913:G:A	32394913	A	ADD	1536	-4.718	4.696	-13.92	4.485	-1.005	0.3152
6	6:33775521:C:T	33775521	T	ADD	1536	-7.736	7.699	-22.83	7.354	-1.005	0.3152
6	6:111324249:G:T	111324249	G	ADD	1536	-4.236	4.216	-12.5	4.028	-1.005	0.3152
6	6:167177733:G:A	167177733	A	ADD	1536	4.617	4.596	-4.39	13.62	1.005	0.3152
7	7:33708637:C:T	33708637	T	ADD	1536	-5.075	5.051	-14.98	4.826	-1.005	0.3152
7	7:50700936:C:T	50700936	C	ADD	1536	-4.238	4.219	-12.51	4.03	-1.005	0.3152
7	7:88398856:G:A	88398856	A	ADD	1536	5.067	5.043	-4.817	14.95	1.005	0.3152
7	7:107738531:A:G	107738531	G	ADD	1536	-5.242	5.218	-15.47	4.985	-1.005	0.3152
7	7:107738552:C:T	107738552	T	ADD	1536	-5.242	5.218	-15.47	4.985	-1.005	0.3152
7	7:107738836:T:C	107738836	C	ADD	1536	-5.242	5.218	-15.47	4.985	-1.005	0.3152
7	7:107738882:G:A	107738882	A	ADD	1536	-5.242	5.218	-15.47	4.985	-1.005	0.3152
7	7:107739181:A:G	107739181	G	ADD	1536	-5.242	5.218	-15.47	4.985	-1.005	0.3152
7	7:107739485:A:G	107739485	G	ADD	1536	-5.242	5.218	-15.47	4.985	-1.005	0.3152
7	7:107739538:A:C	107739538	C	ADD	1536	-5.242	5.218	-15.47	4.985	-1.005	0.3152
7	7:107739727:A:G	107739727	G	ADD	1536	-5.242	5.218	-15.47	4.985	-1.005	0.3152
7	7:107741055:A:G	107741055	G	ADD	1536	-5.242	5.218	-15.47	4.985	-1.005	0.3152
7	7:107741092:C:G	107741092	G	ADD	1536	-5.242	5.218	-15.47	4.985	-1.005	0.3152
7	7:107741337:T:A	107741337	A	ADD	1536	-5.242	5.218	-15.47	4.985	-1.005	0.3152
7	7:107742609:T:C	107742609	C	ADD	1536	-5.242	5.218	-15.47	4.985	-1.005	0.3152
7	7:107743243:G:T	107743243	T	ADD	1536	-5.242	5.218	-15.47	4.985	-1.005	0.3152
7	7:107743664:A:G	107743664	G	ADD	1536	-5.242	5.218	-15.47	4.985	-1.005	0.3152
7	7:156403802:T:A	156403802	A	ADD	1536	4.51	4.489	-4.288	13.31	1.005	0.3152
8	8:10292990:G:C	10292990	C	ADD	1536	-4.876	4.854	-14.39	4.637	-1.005	0.3152
8	8:74426588:A:C	74426588	C	ADD	1536	-4.248	4.228	-12.54	4.039	-1.005	0.3152
8	8:134257450:A:G	134257450	A	ADD	1536	-4.67	4.648	-13.78	4.439	-1.005	0.3152
9	9:12436099:T:G	12436099	T	ADD	1536	4.983	4.959	-4.737	14.7	1.005	0.3152
9	9:23079926:G:A	23079926	G	ADD	1536	-6.777	6.745	-20	6.443	-1.005	0.3152
9	9:85904778:A:G	85904778	A	ADD	1536	-4.636	4.614	-13.68	4.408	-1.005	0.3152
10	10:71549263:A:G	71549263	A	ADD	1536	-5.447	5.422	-16.07	5.179	-1.005	0.3152
10	10:98903394:T:C	98903394	C	ADD	1536	-4.759	4.737	-14.04	4.525	-1.005	0.3152
10	10:98903609:T:C	98903609	C	ADD	1536	-4.759	4.737	-14.04	4.525	-1.005	0.3152
10	10:98903772:T:G	98903772	G	ADD	1536	-4.759	4.737	-14.04	4.525	-1.005	0.3152
11	11:67281990:C:T	67281990	T	ADD	1536	8.745	8.705	-8.316	25.81	1.005	0.3152
11	11:88448006:G:A	88448006	A	ADD	1536	7.33	7.295	-6.968	21.63	1.005	0.3152
11	11:117972936:C:A	117972936	A	ADD	1536	5.117	5.093	-4.865	15.1	1.005	0.3152
12	12:102881264:A:T	102881264	T	ADD	1536	4.775	4.752	-4.539	14.09	1.005	0.3152
12	12:111767053:C:T	111767053	T	ADD	1536	-6.927	6.896	-20.44	6.588	-1.005	0.3152
12	12:116966294:G:A	116966294	A	ADD	1536	-8.402	8.362	-24.79	7.987	-1.005	0.3152
13	13:91076725:A:G	91076725	G	ADD	1536	-6.993	6.96	-20.64	6.649	-1.005	0.3152
13	13:108203959:C:T	108203959	T	ADD	1536	-4.387	4.366	-12.95	4.171	-1.005	0.3152
14	14:70648166:G:A	70648166	G	ADD	1536	-4.363	4.343	-12.87	4.148	-1.005	0.3152
14	14:103977515:G:A	103977515	A	ADD	1536	4.535	4.514	-4.312	13.38	1.005	0.3152
16	16:16060394:G:A	16060394	G	ADD	1536	4.502	4.481	-4.28	13.28	1.005	0.3152
20	20:14239353:T:G	14239353	T	ADD	1536	-4.284	4.264	-12.64	4.073	-1.005	0.3152
2	2:201039543:G:C	201039543	C	ADD	1536	-5.361	5.336	-15.82	5.098	-1.005	0.3153
2	2:237694416:T:G	237694416	G	ADD	1536	7.593	7.559	-7.222	22.41	1.005	0.3153
2	2:237695865:A:G	237695865	G	ADD	1536	7.593	7.559	-7.222	22.41	1.005	0.3153
2	2:240268132:A:C	240268132	C	ADD	1536	5.944	5.917	-5.653	17.54	1.005	0.3153
3	3:30793405:C:T	30793405	T	ADD	1536	-4.542	4.521	-13.4	4.32	-1.005	0.3153
3	3:30793523:C:T	30793523	T	ADD	1536	-4.542	4.521	-13.4	4.32	-1.005	0.3153
3	3:66681980:C:A	66681980	A	ADD	1536	4.455	4.435	-4.237	13.15	1.005	0.3153
3	3:139365567:G:A	139365567	A	ADD	1536	4.996	4.974	-4.752	14.74	1.005	0.3153
3	3:162094430:G:A	162094430	A	ADD	1536	4.275	4.256	-4.067	12.62	1.004	0.3153
4	4:4729327:C:T	4729327	T	ADD	1536	-5.771	5.745	-17.03	5.49	-1.004	0.3153
4	4:21088769:A:G	21088769	G	ADD	1536	5.06	5.038	-4.813	14.93	1.005	0.3153
5	5:14257829:A:C	14257829	C	ADD	1536	-4.387	4.368	-12.95	4.174	-1.004	0.3153
5	5:40118683:G:A	40118683	A	ADD	1536	5.597	5.572	-5.324	16.52	1.004	0.3153
5	5:40119823:C:T	40119823	T	ADD	1536	5.597	5.572	-5.324	16.52	1.004	0.3153
5	5:40120114:G:C	40120114	C	ADD	1536	5.597	5.572	-5.324	16.52	1.004	0.3153
5	5:40125040:A:G	40125040	G	ADD	1536	5.597	5.572	-5.324	16.52	1.004	0.3153
5	5:56062821:T:G	56062821	G	ADD	1536	-4.735	4.714	-13.98	4.505	-1.004	0.3153
6	6:3963841:A:G	3963841	A	ADD	1536	4.241	4.222	-4.034	12.52	1.005	0.3153
6	6:89784701:C:A	89784701	A	ADD	1536	-8.015	7.978	-23.65	7.623	-1.005	0.3153
6	6:105743887:A:G	105743887	G	ADD	1536	-7.251	7.219	-21.4	6.898	-1.004	0.3153
6	6:151076883:C:A	151076883	A	ADD	1536	5.518	5.493	-5.248	16.28	1.005	0.3153
6	6:151077227:C:T	151077227	T	ADD	1536	5.518	5.493	-5.248	16.28	1.005	0.3153
6	6:151077347:G:A	151077347	A	ADD	1536	5.518	5.493	-5.248	16.28	1.005	0.3153
6	6:151077386:C:G	151077386	G	ADD	1536	5.518	5.493	-5.248	16.28	1.005	0.3153
6	6:151077559:A:G	151077559	G	ADD	1536	5.518	5.493	-5.248	16.28	1.005	0.3153
7	7:26586734:G:A	26586734	A	ADD	1536	-5.029	5.006	-14.84	4.783	-1.005	0.3153
7	7:48160329:C:T	48160329	T	ADD	1536	-8.172	8.136	-24.12	7.775	-1.004	0.3153
7	7:48164428:C:T	48164428	T	ADD	1536	-8.172	8.136	-24.12	7.775	-1.004	0.3153
7	7:106540171:T:G	106540171	G	ADD	1536	-4.571	4.551	-13.49	4.349	-1.004	0.3153
8	8:9009906:G:A	9009906	G	ADD	1536	-5.112	5.089	-15.09	4.863	-1.004	0.3153
8	8:31190962:C:A	31190962	A	ADD	1536	-8.319	8.283	-24.55	7.914	-1.004	0.3153
8	8:83516216:A:G	83516216	A	ADD	1536	8.576	8.538	-8.157	25.31	1.005	0.3153
8	8:106093492:C:G	106093492	G	ADD	1536	5.289	5.266	-5.031	15.61	1.005	0.3153
8	8:106097862:C:T	106097862	T	ADD	1536	5.289	5.266	-5.031	15.61	1.005	0.3153
8	8:106099874:C:A	106099874	A	ADD	1536	5.289	5.266	-5.031	15.61	1.005	0.3153
9	9:3744144:A:G	3744144	A	ADD	1536	4.596	4.575	-4.371	13.56	1.005	0.3153
9	9:112515704:G:A	112515704	A	ADD	1536	-4.338	4.318	-12.8	4.126	-1.004	0.3153
9	9:112517179:C:G	112517179	G	ADD	1536	-4.338	4.318	-12.8	4.126	-1.004	0.3153
10	10:89846944:C:A	89846944	A	ADD	1536	8.868	8.828	-8.435	26.17	1.005	0.3153
10	10:115456266:A:C	115456266	C	ADD	1536	-4.5	4.48	-13.28	4.281	-1.004	0.3153
11	11:3144672:T:C	3144672	C	ADD	1536	-4.413	4.393	-13.02	4.198	-1.004	0.3153
11	11:12270917:G:A	12270917	A	ADD	1536	-4.7	4.679	-13.87	4.47	-1.005	0.3153
11	11:12270932:A:G	12270932	G	ADD	1536	-4.7	4.679	-13.87	4.47	-1.005	0.3153
11	11:17486968:C:G	17486968	G	ADD	1536	-4.366	4.347	-12.89	4.154	-1.004	0.3153
11	11:17487278:C:A	17487278	A	ADD	1536	-4.366	4.347	-12.89	4.154	-1.004	0.3153
11	11:17487833:T:C	17487833	C	ADD	1536	-4.366	4.347	-12.89	4.154	-1.004	0.3153
12	12:50969179:T:G	50969179	G	ADD	1536	4.349	4.329	-4.136	12.83	1.005	0.3153
12	12:81089251:A:G	81089251	G	ADD	1536	5.313	5.289	-5.054	15.68	1.004	0.3153
12	12:116026214:A:G	116026214	G	ADD	1536	-4.213	4.195	-12.43	4.008	-1.004	0.3153
13	13:45760195:T:C	45760195	C	ADD	1536	-4.3	4.281	-12.69	4.091	-1.004	0.3153
13	13:114148015:T:G	114148015	G	ADD	1536	6.904	6.872	-6.566	20.37	1.005	0.3153
13	13:114148532:T:C	114148532	C	ADD	1536	6.904	6.872	-6.566	20.37	1.005	0.3153
13	13:114148664:C:A	114148664	A	ADD	1536	6.904	6.872	-6.566	20.37	1.005	0.3153
13	13:114149795:T:C	114149795	C	ADD	1536	6.904	6.872	-6.566	20.37	1.005	0.3153
13	13:114160912:C:T	114160912	T	ADD	1536	6.904	6.872	-6.566	20.37	1.005	0.3153
13	13:114166135:C:T	114166135	T	ADD	1536	6.904	6.872	-6.566	20.37	1.005	0.3153
13	13:114169981:C:T	114169981	T	ADD	1536	6.904	6.872	-6.566	20.37	1.005	0.3153
13	13:114171597:G:A	114171597	A	ADD	1536	6.904	6.872	-6.566	20.37	1.005	0.3153
13	13:114171598:A:G	114171598	G	ADD	1536	6.904	6.872	-6.566	20.37	1.005	0.3153
13	13:114172600:A:C	114172600	C	ADD	1536	6.904	6.872	-6.566	20.37	1.005	0.3153
14	14:22091731:A:G	22091731	A	ADD	1536	-4.272	4.253	-12.61	4.063	-1.004	0.3153
15	15:92944864:A:C	92944864	A	ADD	1536	4.296	4.277	-4.087	12.68	1.004	0.3153
16	16:57132785:G:C	57132785	C	ADD	1536	4.972	4.951	-4.731	14.68	1.004	0.3153
18	18:2259901:G:A	2259901	A	ADD	1536	4.939	4.917	-4.698	14.57	1.004	0.3153
18	18:65083361:G:A	65083361	G	ADD	1536	4.195	4.177	-3.991	12.38	1.004	0.3153
18	18:69449454:G:A	69449454	A	ADD	1536	9.314	9.272	-8.858	27.49	1.005	0.3153
18	18:69453859:A:G	69453859	G	ADD	1536	9.314	9.272	-8.858	27.49	1.005	0.3153
18	18:69457303:C:T	69457303	T	ADD	1536	9.314	9.272	-8.858	27.49	1.005	0.3153
18	18:69460180:C:T	69460180	T	ADD	1536	9.314	9.272	-8.858	27.49	1.005	0.3153
18	18:69462021:G:A	69462021	A	ADD	1536	9.314	9.272	-8.858	27.49	1.005	0.3153
20	20:49849425:G:A	49849425	G	ADD	1536	9.035	8.995	-8.595	26.67	1.004	0.3153
21	21:22728807:T:C	22728807	T	ADD	1536	-4.16	4.141	-12.28	3.957	-1.004	0.3153
21	21:22728956:T:C	22728956	T	ADD	1536	-4.16	4.141	-12.28	3.957	-1.004	0.3153
21	21:43296613:C:T	43296613	T	ADD	1536	-5.555	5.53	-16.39	5.284	-1.004	0.3153
22	22:17690409:G:A	17690409	A	ADD	1536	8.959	8.92	-8.524	26.44	1.004	0.3153
22	22:26169203:G:A	26169203	A	ADD	1536	-4.168	4.15	-12.3	3.965	-1.004	0.3153
1	1:162137024:G:A	162137024	A	ADD	1536	4.476	4.457	-4.259	13.21	1.004	0.3154
1	1:209182651:G:A	209182651	G	ADD	1536	4.673	4.653	-4.447	13.79	1.004	0.3154
2	2:51384753:T:G	51384753	T	ADD	1536	4.236	4.218	-4.031	12.5	1.004	0.3154
2	2:67730672:G:A	67730672	A	ADD	1536	-6.988	6.958	-20.62	6.649	-1.004	0.3154
3	3:1857555:T:C	1857555	C	ADD	1536	7.724	7.692	-7.351	22.8	1.004	0.3154
3	3:30836973:C:A	30836973	C	ADD	1536	4.322	4.303	-4.112	12.76	1.004	0.3154
3	3:147239337:T:C	147239337	C	ADD	1536	4.416	4.397	-4.202	13.03	1.004	0.3154
5	5:33817174:A:G	33817174	G	ADD	1536	-4.452	4.432	-13.14	4.235	-1.004	0.3154
5	5:77630298:T:C	77630298	T	ADD	1536	4.662	4.642	-4.436	13.76	1.004	0.3154
5	5:77630303:C:T	77630303	C	ADD	1536	4.662	4.642	-4.436	13.76	1.004	0.3154
5	5:77630670:G:A	77630670	G	ADD	1536	4.662	4.642	-4.436	13.76	1.004	0.3154
5	5:77631191:G:A	77631191	G	ADD	1536	4.662	4.642	-4.436	13.76	1.004	0.3154
5	5:77631238:A:G	77631238	A	ADD	1536	4.662	4.642	-4.436	13.76	1.004	0.3154
5	5:77632907:G:A	77632907	G	ADD	1536	4.662	4.642	-4.436	13.76	1.004	0.3154
5	5:77632987:A:C	77632987	A	ADD	1536	4.662	4.642	-4.436	13.76	1.004	0.3154
5	5:77636373:G:A	77636373	G	ADD	1536	4.662	4.642	-4.436	13.76	1.004	0.3154
5	5:97568151:C:G	97568151	G	ADD	1536	9.063	9.024	-8.624	26.75	1.004	0.3154
6	6:32655615:C:A	32655615	C	ADD	1536	-5.812	5.787	-17.16	5.531	-1.004	0.3154
6	6:92866777:T:C	92866777	T	ADD	1536	-4.483	4.464	-13.23	4.266	-1.004	0.3154
6	6:92866783:A:C	92866783	A	ADD	1536	-4.483	4.464	-13.23	4.266	-1.004	0.3154
6	6:107479492:C:T	107479492	T	ADD	1536	4.823	4.803	-4.59	14.24	1.004	0.3154
6	6:107480764:G:C	107480764	C	ADD	1536	4.823	4.803	-4.59	14.24	1.004	0.3154
6	6:107488951:T:C	107488951	C	ADD	1536	4.781	4.76	-4.549	14.11	1.004	0.3154
6	6:107497830:C:G	107497830	G	ADD	1536	4.781	4.76	-4.549	14.11	1.004	0.3154
7	7:25015863:G:A	25015863	A	ADD	1536	-9.644	9.603	-28.46	9.177	-1.004	0.3154
7	7:54379192:A:G	54379192	G	ADD	1536	5.44	5.416	-5.176	16.06	1.004	0.3154
7	7:63658251:T:C	63658251	C	ADD	1536	-4.948	4.927	-14.61	4.709	-1.004	0.3154
7	7:84894831:G:A	84894831	A	ADD	1536	-5.901	5.876	-17.42	5.615	-1.004	0.3154
7	7:94947799:G:A	94947799	G	ADD	1536	-4.226	4.208	-12.47	4.022	-1.004	0.3154
8	8:4518957:G:T	4518957	T	ADD	1536	5.475	5.452	-5.211	16.16	1.004	0.3154
8	8:6829137:A:G	6829137	G	ADD	1536	-4.247	4.229	-12.54	4.042	-1.004	0.3154
8	8:15578331:A:G	15578331	A	ADD	1536	-4.315	4.297	-12.74	4.106	-1.004	0.3154
8	8:63966456:A:T	63966456	A	ADD	1536	-5.217	5.195	-15.4	4.964	-1.004	0.3154
8	8:70344345:A:G	70344345	A	ADD	1536	-4.598	4.578	-13.57	4.375	-1.004	0.3154
8	8:80609218:A:T	80609218	T	ADD	1536	-4.625	4.605	-13.65	4.401	-1.004	0.3154
8	8:110803838:T:A	110803838	A	ADD	1536	-5.236	5.214	-15.45	4.983	-1.004	0.3154
8	8:110810431:A:C	110810431	C	ADD	1536	-5.236	5.214	-15.45	4.983	-1.004	0.3154
9	9:115131390:G:C	115131390	C	ADD	1536	6.981	6.951	-6.643	20.6	1.004	0.3154
10	10:2453974:T:C	2453974	C	ADD	1536	-4.393	4.374	-12.97	4.18	-1.004	0.3154
10	10:126273034:T:C	126273034	C	ADD	1536	6.431	6.404	-6.12	18.98	1.004	0.3154
11	11:65908977:T:C	65908977	C	ADD	1536	-5.641	5.617	-16.65	5.369	-1.004	0.3154
11	11:65910644:A:G	65910644	G	ADD	1536	-5.641	5.617	-16.65	5.369	-1.004	0.3154
11	11:65914698:C:T	65914698	T	ADD	1536	-5.641	5.617	-16.65	5.369	-1.004	0.3154
11	11:65915289:T:A	65915289	A	ADD	1536	-5.641	5.617	-16.65	5.369	-1.004	0.3154
11	11:65921638:T:G	65921638	G	ADD	1536	-5.641	5.617	-16.65	5.369	-1.004	0.3154
11	11:65925183:C:T	65925183	T	ADD	1536	-5.641	5.617	-16.65	5.369	-1.004	0.3154
11	11:65928609:T:C	65928609	C	ADD	1536	-5.641	5.617	-16.65	5.369	-1.004	0.3154
11	11:65930420:T:A	65930420	A	ADD	1536	-5.641	5.617	-16.65	5.369	-1.004	0.3154
11	11:115075532:T:C	115075532	C	ADD	1536	4.64	4.619	-4.414	13.69	1.004	0.3154
11	11:115125119:A:G	115125119	G	ADD	1536	-6.218	6.191	-18.35	5.916	-1.004	0.3154
12	12:61400956:A:T	61400956	A	ADD	1536	4.422	4.403	-4.208	13.05	1.004	0.3154
12	12:61403454:C:A	61403454	C	ADD	1536	4.422	4.403	-4.208	13.05	1.004	0.3154
12	12:61413481:A:T	61413481	A	ADD	1536	4.422	4.403	-4.208	13.05	1.004	0.3154
12	12:61414807:G:T	61414807	G	ADD	1536	4.422	4.403	-4.208	13.05	1.004	0.3154
12	12:61415129:T:C	61415129	T	ADD	1536	4.422	4.403	-4.208	13.05	1.004	0.3154
13	13:85223526:G:A	85223526	A	ADD	1536	7.182	7.152	-6.836	21.2	1.004	0.3154
14	14:39594378:T:G	39594378	G	ADD	1536	4.587	4.568	-4.365	13.54	1.004	0.3154
14	14:64953580:T:A	64953580	A	ADD	1536	-4.292	4.274	-12.67	4.085	-1.004	0.3154
14	14:64953591:C:T	64953591	T	ADD	1536	-4.292	4.274	-12.67	4.085	-1.004	0.3154
14	14:72581575:A:G	72581575	G	ADD	1536	-4.516	4.497	-13.33	4.298	-1.004	0.3154
14	14:81470299:C:G	81470299	G	ADD	1536	-5.191	5.169	-15.32	4.94	-1.004	0.3154
14	14:85468299:A:C	85468299	C	ADD	1536	4.553	4.533	-4.332	13.44	1.004	0.3154
14	14:85468310:C:T	85468310	T	ADD	1536	4.553	4.533	-4.332	13.44	1.004	0.3154
14	14:85469390:A:G	85469390	G	ADD	1536	4.553	4.533	-4.332	13.44	1.004	0.3154
15	15:100363134:G:T	100363134	T	ADD	1536	-6.018	5.993	-17.76	5.727	-1.004	0.3154
16	16:7947545:A:G	7947545	G	ADD	1536	5.602	5.578	-5.331	16.54	1.004	0.3154
16	16:7947588:C:T	7947588	T	ADD	1536	5.602	5.578	-5.331	16.54	1.004	0.3154
16	16:7947771:A:G	7947771	G	ADD	1536	5.602	5.578	-5.331	16.54	1.004	0.3154
16	16:7948346:A:G	7948346	G	ADD	1536	5.602	5.578	-5.331	16.54	1.004	0.3154
16	16:7948507:T:C	7948507	C	ADD	1536	5.602	5.578	-5.331	16.54	1.004	0.3154
16	16:77570498:A:G	77570498	A	ADD	1536	5.952	5.927	-5.664	17.57	1.004	0.3154
16	16:83665234:C:T	83665234	C	ADD	1536	-4.404	4.385	-13	4.191	-1.004	0.3154
16	16:83665269:G:A	83665269	G	ADD	1536	-4.404	4.385	-13	4.191	-1.004	0.3154
18	18:36577195:G:A	36577195	A	ADD	1536	5.939	5.914	-5.653	17.53	1.004	0.3154
18	18:36578011:G:A	36578011	A	ADD	1536	5.939	5.914	-5.653	17.53	1.004	0.3154
18	18:36583166:C:T	36583166	T	ADD	1536	5.939	5.914	-5.653	17.53	1.004	0.3154
18	18:36587135:A:G	36587135	G	ADD	1536	5.939	5.914	-5.653	17.53	1.004	0.3154
18	18:69044731:G:C	69044731	C	ADD	1536	4.769	4.748	-4.537	14.07	1.004	0.3154
18	18:71215957:A:G	71215957	G	ADD	1536	-4.713	4.692	-13.91	4.484	-1.004	0.3154
21	21:32957311:A:G	32957311	G	ADD	1536	5.615	5.592	-5.344	16.57	1.004	0.3154
1	1:4643472:G:T	4643472	T	ADD	1536	-4.57	4.551	-13.49	4.35	-1.004	0.3155
1	1:14257111:G:A	14257111	A	ADD	1536	-4.541	4.522	-13.4	4.322	-1.004	0.3155
1	1:26691174:C:A	26691174	A	ADD	1536	4.967	4.947	-4.729	14.66	1.004	0.3155
2	2:80166826:C:T	80166826	T	ADD	1536	6.663	6.636	-6.343	19.67	1.004	0.3155
2	2:80169400:G:A	80169400	A	ADD	1536	6.663	6.636	-6.343	19.67	1.004	0.3155
2	2:106949411:A:G	106949411	A	ADD	1536	-4.272	4.255	-12.61	4.067	-1.004	0.3155
2	2:122334893:C:T	122334893	T	ADD	1536	-4.566	4.548	-13.48	4.347	-1.004	0.3155
2	2:122335764:A:C	122335764	C	ADD	1536	-4.566	4.548	-13.48	4.347	-1.004	0.3155
2	2:122338024:T:C	122338024	C	ADD	1536	-4.566	4.548	-13.48	4.347	-1.004	0.3155
2	2:122340632:C:G	122340632	G	ADD	1536	-4.566	4.548	-13.48	4.347	-1.004	0.3155
2	2:122341894:G:A	122341894	A	ADD	1536	-4.566	4.548	-13.48	4.347	-1.004	0.3155
2	2:153979787:C:G	153979787	G	ADD	1536	-5.304	5.282	-15.66	5.048	-1.004	0.3155
2	2:153980817:T:C	153980817	C	ADD	1536	-5.304	5.282	-15.66	5.048	-1.004	0.3155
2	2:153980905:T:G	153980905	G	ADD	1536	-5.304	5.282	-15.66	5.048	-1.004	0.3155
2	2:153981220:T:C	153981220	C	ADD	1536	-5.304	5.282	-15.66	5.048	-1.004	0.3155
2	2:153982189:G:A	153982189	A	ADD	1536	-5.304	5.282	-15.66	5.048	-1.004	0.3155
2	2:228611959:G:A	228611959	A	ADD	1536	4.508	4.49	-4.292	13.31	1.004	0.3155
2	2:234224472:T:C	234224472	C	ADD	1536	4.25	4.232	-4.045	12.54	1.004	0.3155
3	3:22007256:T:C	22007256	C	ADD	1536	5.139	5.118	-4.892	15.17	1.004	0.3155
3	3:22014975:A:G	22014975	G	ADD	1536	5.139	5.118	-4.892	15.17	1.004	0.3155
4	4:69520353:G:A	69520353	A	ADD	1536	-4.885	4.865	-14.42	4.65	-1.004	0.3155
4	4:185639169:G:A	185639169	A	ADD	1536	-4.701	4.682	-13.88	4.476	-1.004	0.3155
5	5:56019010:C:G	56019010	G	ADD	1536	-5.049	5.029	-14.91	4.807	-1.004	0.3155
5	5:161431218:G:T	161431218	T	ADD	1536	-5.062	5.042	-14.94	4.82	-1.004	0.3155
5	5:161434200:A:C	161434200	C	ADD	1536	-5.062	5.042	-14.94	4.82	-1.004	0.3155
6	6:13479933:C:A	13479933	A	ADD	1536	5.515	5.493	-5.251	16.28	1.004	0.3155
6	6:28336742:G:T	28336742	T	ADD	1536	4.991	4.971	-4.752	14.74	1.004	0.3155
6	6:28337801:T:A	28337801	A	ADD	1536	4.991	4.971	-4.752	14.74	1.004	0.3155
6	6:28340316:G:A	28340316	A	ADD	1536	4.991	4.971	-4.752	14.74	1.004	0.3155
6	6:28341099:T:C	28341099	C	ADD	1536	4.991	4.971	-4.752	14.74	1.004	0.3155
6	6:28341535:C:A	28341535	A	ADD	1536	4.991	4.971	-4.752	14.74	1.004	0.3155
6	6:28341877:T:C	28341877	C	ADD	1536	4.991	4.971	-4.752	14.74	1.004	0.3155
6	6:28342053:T:C	28342053	C	ADD	1536	4.991	4.971	-4.752	14.74	1.004	0.3155
6	6:28343343:G:A	28343343	A	ADD	1536	4.991	4.971	-4.752	14.74	1.004	0.3155
6	6:28343816:A:G	28343816	G	ADD	1536	4.991	4.971	-4.752	14.74	1.004	0.3155
6	6:28344438:T:G	28344438	G	ADD	1536	4.991	4.971	-4.752	14.74	1.004	0.3155
6	6:28345026:C:A	28345026	A	ADD	1536	4.991	4.971	-4.752	14.74	1.004	0.3155
6	6:28345083:C:T	28345083	T	ADD	1536	4.991	4.971	-4.752	14.74	1.004	0.3155
6	6:30323623:T:C	30323623	C	ADD	1536	4.821	4.802	-4.591	14.23	1.004	0.3155
6	6:30642911:G:T	30642911	T	ADD	1536	15.24	15.18	-14.51	45	1.004	0.3155
6	6:30642978:C:T	30642978	T	ADD	1536	15.24	15.18	-14.51	45	1.004	0.3155
6	6:31336434:T:G	31336434	G	ADD	1536	4.861	4.841	-4.628	14.35	1.004	0.3155
6	6:31336435:G:T	31336435	T	ADD	1536	4.861	4.841	-4.628	14.35	1.004	0.3155
6	6:104163273:A:T	104163273	T	ADD	1536	7.142	7.113	-6.799	21.08	1.004	0.3155
6	6:132325759:G:A	132325759	G	ADD	1536	4.181	4.164	-3.98	12.34	1.004	0.3155
7	7:12596096:C:A	12596096	A	ADD	1536	5.641	5.618	-5.37	16.65	1.004	0.3155
7	7:31873374:G:A	31873374	A	ADD	1536	5.356	5.335	-5.1	15.81	1.004	0.3155
7	7:53170240:C:G	53170240	C	ADD	1536	-4.242	4.225	-12.52	4.038	-1.004	0.3155
7	7:76813298:T:C	76813298	C	ADD	1536	6.661	6.634	-6.342	19.66	1.004	0.3155
7	7:76814568:A:G	76814568	G	ADD	1536	6.661	6.634	-6.342	19.66	1.004	0.3155
8	8:25638290:T:G	25638290	G	ADD	1536	-5.265	5.244	-15.54	5.012	-1.004	0.3155
8	8:59181801:G:A	59181801	A	ADD	1536	-5.104	5.084	-15.07	4.86	-1.004	0.3155
8	8:59186336:C:T	59186336	T	ADD	1536	-5.104	5.084	-15.07	4.86	-1.004	0.3155
10	10:2318543:T:C	2318543	C	ADD	1536	5.338	5.317	-5.083	15.76	1.004	0.3155
10	10:130607361:G:A	130607361	A	ADD	1536	4.389	4.371	-4.178	12.96	1.004	0.3155
11	11:5402970:G:A	5402970	A	ADD	1536	-4.222	4.205	-12.46	4.019	-1.004	0.3155
11	11:12024865:T:C	12024865	C	ADD	1536	7.166	7.137	-6.821	21.15	1.004	0.3155
11	11:89030364:T:C	89030364	C	ADD	1536	6.177	6.151	-5.88	18.23	1.004	0.3155
11	11:89030491:G:A	89030491	A	ADD	1536	6.177	6.151	-5.88	18.23	1.004	0.3155
11	11:89032699:T:C	89032699	C	ADD	1536	6.177	6.151	-5.88	18.23	1.004	0.3155
11	11:89033483:A:C	89033483	C	ADD	1536	6.177	6.151	-5.88	18.23	1.004	0.3155
11	11:89033801:C:T	89033801	T	ADD	1536	6.177	6.151	-5.88	18.23	1.004	0.3155
11	11:89034197:G:C	89034197	C	ADD	1536	6.177	6.151	-5.88	18.23	1.004	0.3155
11	11:99542872:G:A	99542872	A	ADD	1536	-4.696	4.677	-13.86	4.47	-1.004	0.3155
11	11:99543343:A:G	99543343	G	ADD	1536	-4.696	4.677	-13.86	4.47	-1.004	0.3155
11	11:105362954:C:T	105362954	T	ADD	1536	-9.777	9.737	-28.86	9.306	-1.004	0.3155
13	13:24089412:T:C	24089412	C	ADD	1536	-4.57	4.551	-13.49	4.351	-1.004	0.3155
14	14:20776792:C:T	20776792	T	ADD	1536	6.28	6.255	-5.978	18.54	1.004	0.3155
14	14:20778332:G:A	20778332	A	ADD	1536	6.28	6.255	-5.978	18.54	1.004	0.3155
14	14:20780114:A:G	20780114	G	ADD	1536	6.28	6.255	-5.978	18.54	1.004	0.3155
14	14:20780503:A:G	20780503	G	ADD	1536	6.28	6.255	-5.978	18.54	1.004	0.3155
14	14:20780751:C:T	20780751	T	ADD	1536	6.28	6.255	-5.978	18.54	1.004	0.3155
15	15:26354419:G:A	26354419	A	ADD	1536	5.148	5.127	-4.901	15.2	1.004	0.3155
15	15:54631285:T:C	54631285	C	ADD	1536	5.467	5.445	-5.204	16.14	1.004	0.3155
15	15:54631341:T:C	54631341	C	ADD	1536	5.467	5.445	-5.204	16.14	1.004	0.3155
15	15:54631663:C:T	54631663	T	ADD	1536	5.467	5.445	-5.204	16.14	1.004	0.3155
15	15:86010345:A:C	86010345	C	ADD	1536	5.294	5.272	-5.039	15.63	1.004	0.3155
16	16:78713253:G:C	78713253	C	ADD	1536	-7.795	7.764	-23.01	7.422	-1.004	0.3155
18	18:45726496:G:A	45726496	A	ADD	1536	6.06	6.035	-5.769	17.89	1.004	0.3155
18	18:64394887:G:T	64394887	T	ADD	1536	5.528	5.506	-5.264	16.32	1.004	0.3155
19	19:48557013:G:A	48557013	G	ADD	1536	7.234	7.204	-6.886	21.35	1.004	0.3155
22	22:49070081:C:T	49070081	T	ADD	1536	5.41	5.388	-5.15	15.97	1.004	0.3155
1	1:34900172:A:G	34900172	A	ADD	1536	-4.409	4.392	-13.02	4.2	-1.004	0.3156
2	2:10524139:G:A	10524139	A	ADD	1536	4.621	4.603	-4.401	13.64	1.004	0.3156
2	2:57358730:G:A	57358730	A	ADD	1536	-5.78	5.758	-17.06	5.504	-1.004	0.3156
2	2:57361983:C:A	57361983	A	ADD	1536	-5.78	5.758	-17.06	5.504	-1.004	0.3156
2	2:57362756:A:T	57362756	T	ADD	1536	-5.78	5.758	-17.06	5.504	-1.004	0.3156
2	2:102642128:T:C	102642128	C	ADD	1536	-4.949	4.93	-14.61	4.714	-1.004	0.3156
2	2:174202663:C:A	174202663	A	ADD	1536	-6.151	6.127	-18.16	5.858	-1.004	0.3156
2	2:174205052:A:G	174205052	G	ADD	1536	-6.151	6.127	-18.16	5.858	-1.004	0.3156
3	3:5612524:G:A	5612524	A	ADD	1536	-4.61	4.592	-13.61	4.39	-1.004	0.3156
3	3:150043443:T:G	150043443	G	ADD	1536	-4.648	4.63	-13.72	4.427	-1.004	0.3156
3	3:175686140:T:C	175686140	C	ADD	1536	4.554	4.537	-4.338	13.45	1.004	0.3156
3	3:175687995:G:C	175687995	C	ADD	1536	4.554	4.537	-4.338	13.45	1.004	0.3156
3	3:179369119:A:C	179369119	A	ADD	1536	4.197	4.18	-3.997	12.39	1.004	0.3156
4	4:54639004:A:G	54639004	A	ADD	1536	4.252	4.236	-4.05	12.55	1.004	0.3156
4	4:54643909:C:A	54643909	C	ADD	1536	4.252	4.236	-4.05	12.55	1.004	0.3156
4	4:88231865:C:T	88231865	T	ADD	1536	4.628	4.61	-4.408	13.66	1.004	0.3156
4	4:91708244:G:A	91708244	A	ADD	1536	-8.68	8.647	-25.63	8.268	-1.004	0.3156
5	5:109340561:T:C	109340561	C	ADD	1536	7.366	7.338	-7.017	21.75	1.004	0.3156
5	5:109343984:G:A	109343984	A	ADD	1536	7.366	7.338	-7.017	21.75	1.004	0.3156
5	5:109346404:T:C	109346404	C	ADD	1536	7.366	7.338	-7.017	21.75	1.004	0.3156
5	5:158265490:A:C	158265490	C	ADD	1536	4.54	4.523	-4.325	13.41	1.004	0.3156
6	6:8113204:C:G	8113204	G	ADD	1536	-5.064	5.044	-14.95	4.822	-1.004	0.3156
6	6:53504277:C:A	53504277	A	ADD	1536	-6.049	6.026	-17.86	5.762	-1.004	0.3156
6	6:163575658:A:G	163575658	G	ADD	1536	-5.051	5.031	-14.91	4.81	-1.004	0.3156
7	7:77626434:T:G	77626434	G	ADD	1536	4.971	4.952	-4.734	14.68	1.004	0.3156
7	7:118234123:C:T	118234123	T	ADD	1536	4.537	4.519	-4.321	13.39	1.004	0.3156
7	7:118234612:G:A	118234612	A	ADD	1536	4.537	4.519	-4.321	13.39	1.004	0.3156
7	7:118235959:G:A	118235959	A	ADD	1536	4.537	4.519	-4.321	13.39	1.004	0.3156
7	7:118238728:T:A	118238728	A	ADD	1536	4.537	4.519	-4.321	13.39	1.004	0.3156
8	8:18651376:T:C	18651376	C	ADD	1536	4.355	4.338	-4.147	12.86	1.004	0.3156
8	8:18651428:A:G	18651428	G	ADD	1536	4.355	4.338	-4.147	12.86	1.004	0.3156
8	8:72996771:C:A	72996771	A	ADD	1536	5.451	5.431	-5.193	16.1	1.004	0.3156
8	8:80588538:G:A	80588538	A	ADD	1536	-4.225	4.209	-12.47	4.024	-1.004	0.3156
9	9:21122756:A:T	21122756	T	ADD	1536	-9.373	9.337	-27.67	8.926	-1.004	0.3156
9	9:31375427:T:C	31375427	C	ADD	1536	6.053	6.03	-5.765	17.87	1.004	0.3156
9	9:98392182:G:A	98392182	A	ADD	1536	-4.631	4.612	-13.67	4.41	-1.004	0.3156
10	10:52068244:C:T	52068244	T	ADD	1536	9.766	9.729	-9.302	28.83	1.004	0.3156
10	10:68513438:T:A	68513438	A	ADD	1536	5.125	5.105	-4.881	15.13	1.004	0.3156
11	11:7439264:C:T	7439264	T	ADD	1536	4.584	4.566	-4.365	13.53	1.004	0.3156
11	11:95707912:G:A	95707912	A	ADD	1536	4.219	4.203	-4.018	12.46	1.004	0.3156
11	11:116723171:T:C	116723171	C	ADD	1536	-6.339	6.314	-18.71	6.037	-1.004	0.3156
11	11:116729013:T:C	116729013	C	ADD	1536	-6.339	6.314	-18.71	6.037	-1.004	0.3156
11	11:116731260:T:A	116731260	A	ADD	1536	-6.339	6.314	-18.71	6.037	-1.004	0.3156
12	12:70397165:C:T	70397165	T	ADD	1536	-4.304	4.288	-12.71	4.099	-1.004	0.3156
13	13:72810029:C:T	72810029	T	ADD	1536	-4.598	4.58	-13.58	4.379	-1.004	0.3156
13	13:72810336:G:A	72810336	A	ADD	1536	-4.598	4.58	-13.58	4.379	-1.004	0.3156
13	13:72810692:C:T	72810692	T	ADD	1536	-4.598	4.58	-13.58	4.379	-1.004	0.3156
13	13:72810766:C:A	72810766	A	ADD	1536	-4.598	4.58	-13.58	4.379	-1.004	0.3156
13	13:72810983:C:T	72810983	T	ADD	1536	-4.598	4.58	-13.58	4.379	-1.004	0.3156
15	15:40245836:A:C	40245836	C	ADD	1536	-4.764	4.746	-14.07	4.537	-1.004	0.3156
15	15:50555236:A:G	50555236	G	ADD	1536	7.321	7.292	-6.972	21.61	1.004	0.3156
19	19:8158074:A:G	8158074	A	ADD	1536	-5.486	5.464	-16.19	5.224	-1.004	0.3156
20	20:36611647:C:A	36611647	C	ADD	1536	-5.041	5.022	-14.88	4.802	-1.004	0.3156
1	1:65573627:A:G	65573627	A	ADD	1536	4.253	4.237	-4.052	12.56	1.004	0.3157
1	1:65573794:G:A	65573794	G	ADD	1536	4.253	4.237	-4.052	12.56	1.004	0.3157
1	1:111015896:G:A	111015896	A	ADD	1536	-5.752	5.731	-16.98	5.48	-1.004	0.3157
1	1:208613286:A:G	208613286	A	ADD	1536	-4.245	4.229	-12.53	4.044	-1.004	0.3157
1	1:208613701:G:A	208613701	G	ADD	1536	-4.245	4.229	-12.53	4.044	-1.004	0.3157
1	1:215105725:A:T	215105725	T	ADD	1536	5.343	5.323	-5.091	15.78	1.004	0.3157
2	2:25057054:G:C	25057054	C	ADD	1536	6.241	6.217	-5.945	18.43	1.004	0.3157
2	2:158929449:C:T	158929449	T	ADD	1536	-6.473	6.449	-19.11	6.168	-1.004	0.3157
2	2:182684183:C:T	182684183	T	ADD	1536	-5.102	5.083	-15.06	4.861	-1.004	0.3157
3	3:85962138:T:C	85962138	C	ADD	1536	-9.555	9.52	-28.21	9.104	-1.004	0.3157
3	3:87595613:A:G	87595613	G	ADD	1536	-4.309	4.294	-12.73	4.106	-1.004	0.3157
3	3:148346525:A:T	148346525	A	ADD	1536	4.152	4.137	-3.956	12.26	1.004	0.3157
3	3:148346933:G:A	148346933	G	ADD	1536	4.152	4.137	-3.956	12.26	1.004	0.3157
3	3:148347023:G:A	148347023	G	ADD	1536	4.152	4.137	-3.956	12.26	1.004	0.3157
3	3:148347088:T:G	148347088	T	ADD	1536	4.152	4.137	-3.956	12.26	1.004	0.3157
3	3:148347205:T:G	148347205	T	ADD	1536	4.152	4.137	-3.956	12.26	1.004	0.3157
3	3:148347265:A:G	148347265	A	ADD	1536	4.152	4.137	-3.956	12.26	1.004	0.3157
6	6:69560985:G:A	69560985	G	ADD	1536	4.312	4.296	-4.108	12.73	1.004	0.3157
6	6:170483604:A:G	170483604	A	ADD	1536	-4.341	4.325	-12.82	4.136	-1.004	0.3157
7	7:15928175:G:T	15928175	T	ADD	1536	5.372	5.353	-5.12	15.86	1.004	0.3157
7	7:28487046:G:A	28487046	A	ADD	1536	-4.847	4.829	-14.31	4.617	-1.004	0.3157
7	7:30793228:G:A	30793228	A	ADD	1536	-5.763	5.742	-17.02	5.49	-1.004	0.3157
7	7:100984489:C:T	100984489	T	ADD	1536	-9.202	9.169	-27.17	8.769	-1.004	0.3157
7	7:100984673:A:G	100984673	G	ADD	1536	-9.202	9.169	-27.17	8.769	-1.004	0.3157
8	8:18042767:G:A	18042767	A	ADD	1536	-4.771	4.754	-14.09	4.547	-1.004	0.3157
8	8:83610777:G:A	83610777	A	ADD	1536	4.297	4.281	-4.094	12.69	1.004	0.3157
9	9:12442559:T:A	12442559	T	ADD	1536	4.978	4.959	-4.742	14.7	1.004	0.3157
9	9:73076119:G:A	73076119	A	ADD	1536	-4.261	4.245	-12.58	4.059	-1.004	0.3157
9	9:73076154:T:G	73076154	G	ADD	1536	-4.261	4.245	-12.58	4.059	-1.004	0.3157
10	10:29211028:G:A	29211028	A	ADD	1536	-6.728	6.704	-19.87	6.411	-1.004	0.3157
10	10:128343567:G:A	128343567	A	ADD	1536	-5.145	5.127	-15.19	4.903	-1.004	0.3157
12	12:10391286:T:C	10391286	C	ADD	1536	-5.204	5.185	-15.37	4.959	-1.004	0.3157
12	12:10391616:G:A	10391616	G	ADD	1536	-5.204	5.185	-15.37	4.959	-1.004	0.3157
12	12:20432303:G:A	20432303	A	ADD	1536	-7.658	7.631	-22.61	7.298	-1.004	0.3157
12	12:20442785:G:C	20442785	C	ADD	1536	-7.658	7.631	-22.61	7.298	-1.004	0.3157
12	12:54431237:T:A	54431237	A	ADD	1536	-5.33	5.31	-15.74	5.078	-1.004	0.3157
12	12:54431406:C:A	54431406	A	ADD	1536	-5.33	5.31	-15.74	5.078	-1.004	0.3157
12	12:54432809:G:A	54432809	A	ADD	1536	-5.33	5.31	-15.74	5.078	-1.004	0.3157
12	12:54432876:A:G	54432876	G	ADD	1536	-5.33	5.31	-15.74	5.078	-1.004	0.3157
13	13:55067333:G:A	55067333	A	ADD	1536	-4.542	4.526	-13.41	4.328	-1.004	0.3157
13	13:55069262:A:G	55069262	G	ADD	1536	-4.542	4.526	-13.41	4.328	-1.004	0.3157
13	13:55069907:G:A	55069907	A	ADD	1536	-4.542	4.526	-13.41	4.328	-1.004	0.3157
13	13:55070137:A:G	55070137	G	ADD	1536	-4.542	4.526	-13.41	4.328	-1.004	0.3157
13	13:75797746:G:A	75797746	A	ADD	1536	-4.572	4.555	-13.5	4.356	-1.004	0.3157
14	14:22567812:G:A	22567812	A	ADD	1536	4.46	4.444	-4.249	13.17	1.004	0.3157
14	14:77693157:G:C	77693157	C	ADD	1536	-5.657	5.637	-16.7	5.39	-1.004	0.3157
14	14:77693160:A:G	77693160	G	ADD	1536	-5.657	5.637	-16.7	5.39	-1.004	0.3157
14	14:77693161:T:A	77693161	A	ADD	1536	-5.657	5.637	-16.7	5.39	-1.004	0.3157
15	15:34031791:G:A	34031791	A	ADD	1536	5.395	5.375	-5.14	15.93	1.004	0.3157
15	15:34032131:G:A	34032131	A	ADD	1536	5.395	5.375	-5.14	15.93	1.004	0.3157
15	15:34032225:G:C	34032225	C	ADD	1536	5.395	5.375	-5.14	15.93	1.004	0.3157
15	15:34032389:T:C	34032389	C	ADD	1536	5.395	5.375	-5.14	15.93	1.004	0.3157
15	15:34032454:A:G	34032454	G	ADD	1536	5.395	5.375	-5.14	15.93	1.004	0.3157
15	15:34032535:A:G	34032535	G	ADD	1536	5.395	5.375	-5.14	15.93	1.004	0.3157
15	15:34032721:G:C	34032721	C	ADD	1536	5.395	5.375	-5.14	15.93	1.004	0.3157
15	15:34032797:C:T	34032797	T	ADD	1536	5.395	5.375	-5.14	15.93	1.004	0.3157
15	15:34032840:C:T	34032840	T	ADD	1536	5.395	5.375	-5.14	15.93	1.004	0.3157
15	15:34033031:C:A	34033031	A	ADD	1536	5.395	5.375	-5.14	15.93	1.004	0.3157
15	15:34033214:G:T	34033214	T	ADD	1536	5.395	5.375	-5.14	15.93	1.004	0.3157
15	15:34033272:G:A	34033272	A	ADD	1536	5.395	5.375	-5.14	15.93	1.004	0.3157
15	15:34033487:G:A	34033487	A	ADD	1536	5.395	5.375	-5.14	15.93	1.004	0.3157
15	15:34033775:T:C	34033775	C	ADD	1536	5.395	5.375	-5.14	15.93	1.004	0.3157
15	15:34033788:G:T	34033788	T	ADD	1536	5.395	5.375	-5.14	15.93	1.004	0.3157
15	15:34034111:G:A	34034111	A	ADD	1536	5.395	5.375	-5.14	15.93	1.004	0.3157
15	15:34034302:T:C	34034302	C	ADD	1536	5.395	5.375	-5.14	15.93	1.004	0.3157
15	15:34034303:G:A	34034303	A	ADD	1536	5.395	5.375	-5.14	15.93	1.004	0.3157
15	15:34034421:C:T	34034421	T	ADD	1536	5.395	5.375	-5.14	15.93	1.004	0.3157
15	15:100472924:T:C	100472924	C	ADD	1536	8.585	8.554	-8.18	25.35	1.004	0.3157
16	16:28825405:G:A	28825405	A	ADD	1536	6.285	6.262	-5.988	18.56	1.004	0.3157
16	16:28845160:C:T	28845160	T	ADD	1536	6.285	6.262	-5.988	18.56	1.004	0.3157
16	16:28858511:C:G	28858511	G	ADD	1536	6.285	6.262	-5.988	18.56	1.004	0.3157
16	16:28881066:T:G	28881066	G	ADD	1536	6.285	6.262	-5.988	18.56	1.004	0.3157
17	17:71135799:G:A	71135799	A	ADD	1536	-4.564	4.548	-13.48	4.349	-1.004	0.3157
18	18:299288:A:T	299288	T	ADD	1536	4.512	4.495	-4.299	13.32	1.004	0.3157
18	18:50741509:A:T	50741509	T	ADD	1536	6.537	6.514	-6.229	19.3	1.004	0.3157
19	19:54114819:G:A	54114819	A	ADD	1536	-4.947	4.929	-14.61	4.713	-1.004	0.3157
1	1:4658311:T:C	4658311	T	ADD	1536	5.053	5.036	-4.817	14.92	1.003	0.3158
1	1:4658346:T:A	4658346	T	ADD	1536	5.053	5.036	-4.817	14.92	1.003	0.3158
1	1:4658390:A:C	4658390	A	ADD	1536	5.053	5.036	-4.817	14.92	1.003	0.3158
1	1:8280181:A:G	8280181	G	ADD	1536	4.24	4.226	-4.042	12.52	1.003	0.3158
2	2:31185593:G:A	31185593	A	ADD	1536	-5.641	5.621	-16.66	5.377	-1.004	0.3158
2	2:159176930:G:A	159176930	A	ADD	1536	-7.389	7.364	-21.82	7.045	-1.003	0.3158
2	2:189860657:A:G	189860657	G	ADD	1536	6.974	6.951	-6.649	20.6	1.003	0.3158
2	2:202945292:A:G	202945292	G	ADD	1536	4.471	4.456	-4.262	13.2	1.003	0.3158
2	2:202945415:G:A	202945415	A	ADD	1536	4.471	4.456	-4.262	13.2	1.003	0.3158
3	3:3445416:G:A	3445416	A	ADD	1536	-5.001	4.984	-14.77	4.768	-1.003	0.3158
3	3:3447189:T:C	3447189	C	ADD	1536	-5.001	4.984	-14.77	4.768	-1.003	0.3158
3	3:15104994:C:G	15104994	G	ADD	1536	-6.77	6.747	-20	6.454	-1.003	0.3158
3	3:16983452:G:A	16983452	A	ADD	1536	-7.078	7.053	-20.9	6.746	-1.004	0.3158
3	3:54188227:T:C	54188227	T	ADD	1536	-4.473	4.458	-13.21	4.264	-1.003	0.3158
3	3:190044017:A:G	190044017	A	ADD	1536	-4.945	4.927	-14.6	4.713	-1.004	0.3158
4	4:10465195:C:T	10465195	T	ADD	1536	5.266	5.248	-5.021	15.55	1.003	0.3158
4	4:162646894:A:G	162646894	A	ADD	1536	-4.295	4.28	-12.68	4.094	-1.004	0.3158
5	5:164781451:C:G	164781451	G	ADD	1536	4.863	4.847	-4.636	14.36	1.003	0.3158
6	6:31186039:C:T	31186039	T	ADD	1536	-4.73	4.714	-13.97	4.51	-1.003	0.3158
6	6:64406488:G:T	64406488	T	ADD	1536	-5.675	5.655	-16.76	5.409	-1.003	0.3158
6	6:64408706:G:A	64408706	A	ADD	1536	-5.675	5.655	-16.76	5.409	-1.003	0.3158
6	6:64409520:C:T	64409520	T	ADD	1536	-5.675	5.655	-16.76	5.409	-1.003	0.3158
6	6:64409628:A:G	64409628	G	ADD	1536	-5.675	5.655	-16.76	5.409	-1.003	0.3158
6	6:64409674:T:A	64409674	A	ADD	1536	-5.675	5.655	-16.76	5.409	-1.003	0.3158
6	6:64412879:C:A	64412879	A	ADD	1536	-5.675	5.655	-16.76	5.409	-1.003	0.3158
6	6:64414055:C:T	64414055	T	ADD	1536	-5.675	5.655	-16.76	5.409	-1.003	0.3158
6	6:64414356:T:C	64414356	C	ADD	1536	-5.675	5.655	-16.76	5.409	-1.003	0.3158
6	6:149205617:G:A	149205617	A	ADD	1536	4.35	4.335	-4.146	12.85	1.003	0.3158
7	7:97715319:T:G	97715319	G	ADD	1536	4.466	4.451	-4.258	13.19	1.003	0.3158
8	8:14118331:T:C	14118331	C	ADD	1536	-5.459	5.441	-16.12	5.205	-1.003	0.3158
8	8:17923499:C:G	17923499	G	ADD	1536	-4.233	4.219	-12.5	4.036	-1.003	0.3158
8	8:19926602:A:C	19926602	C	ADD	1536	7.44	7.415	-7.093	21.97	1.003	0.3158
8	8:23421454:A:G	23421454	G	ADD	1536	5.209	5.191	-4.965	15.38	1.004	0.3158
8	8:110632436:G:C	110632436	C	ADD	1536	4.504	4.488	-4.293	13.3	1.003	0.3158
8	8:133126227:G:A	133126227	A	ADD	1536	-5.64	5.621	-16.66	5.376	-1.003	0.3158
8	8:133127537:C:A	133127537	A	ADD	1536	-5.64	5.621	-16.66	5.376	-1.003	0.3158
8	8:133161075:G:A	133161075	A	ADD	1536	-4.241	4.227	-12.53	4.043	-1.003	0.3158
9	9:17229028:A:G	17229028	G	ADD	1536	-5.418	5.399	-16	5.165	-1.003	0.3158
9	9:35894289:G:T	35894289	T	ADD	1536	4.589	4.573	-4.374	13.55	1.003	0.3158
9	9:117322963:G:A	117322963	G	ADD	1536	-4.333	4.318	-12.79	4.13	-1.004	0.3158
10	10:1166318:G:A	1166318	A	ADD	1536	-5.494	5.475	-16.22	5.236	-1.004	0.3158
10	10:1166319:G:A	1166319	A	ADD	1536	-5.494	5.475	-16.22	5.236	-1.004	0.3158
10	10:5689715:A:G	5689715	G	ADD	1536	-5.836	5.817	-17.24	5.564	-1.003	0.3158
10	10:5690023:T:C	5690023	C	ADD	1536	-5.836	5.817	-17.24	5.564	-1.003	0.3158
10	10:5947560:C:A	5947560	A	ADD	1536	6.022	6.002	-5.741	17.79	1.003	0.3158
10	10:55798654:A:G	55798654	G	ADD	1536	5.781	5.762	-5.511	17.07	1.003	0.3158
10	10:108137267:C:A	108137267	A	ADD	1536	-9.541	9.508	-28.18	9.095	-1.003	0.3158
10	10:123985346:G:A	123985346	A	ADD	1536	-5.827	5.806	-17.21	5.553	-1.004	0.3158
10	10:123986279:G:A	123986279	A	ADD	1536	-5.827	5.806	-17.21	5.553	-1.004	0.3158
10	10:123987187:G:A	123987187	A	ADD	1536	-5.827	5.806	-17.21	5.553	-1.004	0.3158
11	11:19989730:A:T	19989730	T	ADD	1536	-4.415	4.4	-13.04	4.208	-1.004	0.3158
11	11:36917546:A:G	36917546	G	ADD	1536	-9.593	9.561	-28.33	9.145	-1.003	0.3158
12	12:52823947:A:G	52823947	G	ADD	1536	7.714	7.687	-7.352	22.78	1.004	0.3158
12	12:101143941:C:G	101143941	G	ADD	1536	4.244	4.23	-4.046	12.53	1.003	0.3158
13	13:104944527:C:T	104944527	T	ADD	1536	4.889	4.872	-4.66	14.44	1.003	0.3158
14	14:39560044:T:A	39560044	A	ADD	1536	4.583	4.567	-4.368	13.53	1.003	0.3158
14	14:39566571:C:T	39566571	T	ADD	1536	4.583	4.567	-4.368	13.53	1.003	0.3158
14	14:39576295:G:A	39576295	A	ADD	1536	4.583	4.567	-4.368	13.53	1.003	0.3158
14	14:39576570:G:A	39576570	A	ADD	1536	4.583	4.567	-4.368	13.53	1.003	0.3158
14	14:39578325:G:A	39578325	A	ADD	1536	4.583	4.567	-4.368	13.53	1.003	0.3158
14	14:39589668:A:T	39589668	T	ADD	1536	4.583	4.567	-4.368	13.53	1.003	0.3158
14	14:39602232:A:G	39602232	G	ADD	1536	4.583	4.567	-4.368	13.53	1.003	0.3158
14	14:39603093:G:C	39603093	C	ADD	1536	4.583	4.567	-4.368	13.53	1.003	0.3158
14	14:39604834:G:A	39604834	A	ADD	1536	4.583	4.567	-4.368	13.53	1.003	0.3158
14	14:39605399:T:C	39605399	C	ADD	1536	4.583	4.567	-4.368	13.53	1.003	0.3158
14	14:39609280:A:C	39609280	C	ADD	1536	4.583	4.567	-4.368	13.53	1.003	0.3158
14	14:92935944:T:C	92935944	T	ADD	1536	4.348	4.332	-4.144	12.84	1.004	0.3158
16	16:19524766:T:C	19524766	T	ADD	1536	4.346	4.332	-4.144	12.84	1.003	0.3158
16	16:19524871:A:G	19524871	A	ADD	1536	4.346	4.332	-4.144	12.84	1.003	0.3158
16	16:19525541:C:T	19525541	C	ADD	1536	4.346	4.332	-4.144	12.84	1.003	0.3158
16	16:19525594:A:G	19525594	A	ADD	1536	4.346	4.332	-4.144	12.84	1.003	0.3158
16	16:19526942:G:A	19526942	G	ADD	1536	4.346	4.332	-4.144	12.84	1.003	0.3158
16	16:19528117:C:G	19528117	C	ADD	1536	4.346	4.332	-4.144	12.84	1.003	0.3158
16	16:19529042:C:A	19529042	C	ADD	1536	4.346	4.332	-4.144	12.84	1.003	0.3158
16	16:19530448:T:C	19530448	T	ADD	1536	4.346	4.332	-4.144	12.84	1.003	0.3158
16	16:19531204:T:C	19531204	T	ADD	1536	4.346	4.332	-4.144	12.84	1.003	0.3158
16	16:54186721:G:A	54186721	A	ADD	1536	8.216	8.187	-7.831	24.26	1.003	0.3158
20	20:49727356:A:G	49727356	G	ADD	1536	4.189	4.174	-3.992	12.37	1.004	0.3158
1	1:166264318:A:T	166264318	T	ADD	1536	-4.323	4.309	-12.77	4.123	-1.003	0.3159
2	2:4838698:A:G	4838698	G	ADD	1536	-9.513	9.482	-28.1	9.071	-1.003	0.3159
2	2:134265818:T:C	134265818	C	ADD	1536	4.699	4.684	-4.481	13.88	1.003	0.3159
2	2:241818737:C:T	241818737	C	ADD	1536	4.205	4.191	-4.01	12.42	1.003	0.3159
3	3:5542369:G:A	5542369	A	ADD	1536	5.873	5.853	-5.6	17.35	1.003	0.3159
3	3:42342430:T:C	42342430	C	ADD	1536	-5.709	5.69	-16.86	5.443	-1.003	0.3159
3	3:42802247:A:T	42802247	T	ADD	1536	-7.085	7.062	-20.93	6.756	-1.003	0.3159
3	3:42804608:A:G	42804608	G	ADD	1536	-7.085	7.062	-20.93	6.756	-1.003	0.3159
3	3:80286833:T:A	80286833	A	ADD	1536	-4.962	4.946	-14.66	4.733	-1.003	0.3159
3	3:140498979:C:T	140498979	T	ADD	1536	-4.403	4.389	-13.01	4.199	-1.003	0.3159
4	4:7324689:G:A	7324689	A	ADD	1536	4.323	4.309	-4.122	12.77	1.003	0.3159
4	4:24996698:G:A	24996698	A	ADD	1536	4.281	4.267	-4.082	12.64	1.003	0.3159
4	4:169605918:C:A	169605918	A	ADD	1536	-7.934	7.908	-23.43	7.566	-1.003	0.3159
6	6:31000796:G:T	31000796	T	ADD	1536	-9.369	9.339	-27.67	8.935	-1.003	0.3159
6	6:31001011:T:C	31001011	C	ADD	1536	-9.369	9.339	-27.67	8.935	-1.003	0.3159
6	6:74242375:T:C	74242375	T	ADD	1536	-4.218	4.204	-12.46	4.022	-1.003	0.3159
6	6:145477959:C:T	145477959	T	ADD	1536	7.054	7.03	-6.725	20.83	1.003	0.3159
6	6:149629725:A:G	149629725	G	ADD	1536	4.215	4.201	-4.019	12.45	1.003	0.3159
7	7:19528169:A:C	19528169	C	ADD	1536	8.994	8.964	-8.576	26.56	1.003	0.3159
7	7:30842782:T:C	30842782	C	ADD	1536	-6.35	6.33	-18.76	6.056	-1.003	0.3159
7	7:30843391:G:A	30843391	A	ADD	1536	-6.35	6.33	-18.76	6.056	-1.003	0.3159
7	7:30844575:G:T	30844575	T	ADD	1536	-6.35	6.33	-18.76	6.056	-1.003	0.3159
7	7:39350411:C:A	39350411	A	ADD	1536	6.446	6.426	-6.148	19.04	1.003	0.3159
8	8:15946496:C:A	15946496	A	ADD	1536	5.591	5.573	-5.331	16.51	1.003	0.3159
8	8:95838869:A:G	95838869	A	ADD	1536	5.046	5.03	-4.812	14.9	1.003	0.3159
8	8:103583414:G:A	103583414	A	ADD	1536	-4.367	4.352	-12.9	4.164	-1.003	0.3159
9	9:38647283:G:T	38647283	T	ADD	1536	-6.022	6.003	-17.79	5.743	-1.003	0.3159
9	9:38647295:G:C	38647295	C	ADD	1536	-6.022	6.003	-17.79	5.743	-1.003	0.3159
9	9:38649221:C:G	38649221	G	ADD	1536	-6.022	6.003	-17.79	5.743	-1.003	0.3159
10	10:80168045:G:A	80168045	A	ADD	1536	-4.678	4.663	-13.82	4.462	-1.003	0.3159
10	10:135280225:A:T	135280225	T	ADD	1536	-6.286	6.265	-18.57	5.994	-1.003	0.3159
11	11:13010755:T:C	13010755	C	ADD	1536	4.422	4.407	-4.216	13.06	1.003	0.3159
11	11:42217564:C:A	42217564	A	ADD	1536	-4.378	4.364	-12.93	4.175	-1.003	0.3159
11	11:71677344:T:G	71677344	G	ADD	1536	7.384	7.361	-7.043	21.81	1.003	0.3159
11	11:71677352:G:A	71677352	A	ADD	1536	7.384	7.361	-7.043	21.81	1.003	0.3159
12	12:27702159:C:T	27702159	T	ADD	1536	-4.631	4.616	-13.68	4.416	-1.003	0.3159
12	12:95265218:A:C	95265218	A	ADD	1536	-6.306	6.285	-18.62	6.012	-1.003	0.3159
12	12:95266180:C:A	95266180	C	ADD	1536	-6.306	6.285	-18.62	6.012	-1.003	0.3159
12	12:95266186:G:A	95266186	G	ADD	1536	-6.306	6.285	-18.62	6.012	-1.003	0.3159
12	12:95272024:C:G	95272024	C	ADD	1536	-6.306	6.285	-18.62	6.012	-1.003	0.3159
12	12:105686021:C:A	105686021	A	ADD	1536	4.926	4.91	-4.698	14.55	1.003	0.3159
12	12:114620788:G:A	114620788	G	ADD	1536	4.389	4.375	-4.186	12.96	1.003	0.3159
12	12:114621065:A:G	114621065	A	ADD	1536	4.389	4.375	-4.186	12.96	1.003	0.3159
12	12:115010939:G:T	115010939	T	ADD	1536	-5.775	5.757	-17.06	5.508	-1.003	0.3159
14	14:67976325:C:T	67976325	T	ADD	1536	4.407	4.393	-4.204	13.02	1.003	0.3159
14	14:69171163:T:C	69171163	C	ADD	1536	-5.396	5.378	-15.94	5.145	-1.003	0.3159
14	14:69171504:C:A	69171504	A	ADD	1536	-5.396	5.378	-15.94	5.145	-1.003	0.3159
14	14:96595637:G:A	96595637	A	ADD	1536	-6.091	6.072	-17.99	5.809	-1.003	0.3159
15	15:52953805:T:C	52953805	C	ADD	1536	4.781	4.766	-4.559	14.12	1.003	0.3159
18	18:44988860:C:T	44988860	T	ADD	1536	-9.15	9.121	-27.03	8.726	-1.003	0.3159
18	18:44989078:G:A	44989078	A	ADD	1536	-9.15	9.121	-27.03	8.726	-1.003	0.3159
18	18:44989675:G:A	44989675	A	ADD	1536	-9.15	9.121	-27.03	8.726	-1.003	0.3159
18	18:44990288:G:A	44990288	A	ADD	1536	-9.15	9.121	-27.03	8.726	-1.003	0.3159
18	18:44993354:C:T	44993354	T	ADD	1536	-9.15	9.121	-27.03	8.726	-1.003	0.3159
19	19:16020376:C:T	16020376	T	ADD	1536	4.482	4.468	-4.275	13.24	1.003	0.3159
19	19:16020530:G:A	16020530	A	ADD	1536	4.482	4.468	-4.275	13.24	1.003	0.3159
19	19:16021888:G:A	16021888	A	ADD	1536	4.482	4.468	-4.275	13.24	1.003	0.3159
19	19:16021907:T:C	16021907	C	ADD	1536	4.482	4.468	-4.275	13.24	1.003	0.3159
19	19:16022000:A:G	16022000	G	ADD	1536	4.482	4.468	-4.275	13.24	1.003	0.3159
22	22:32574274:A:G	32574274	G	ADD	1536	7.406	7.381	-7.061	21.87	1.003	0.3159
22	22:32574514:T:C	32574514	C	ADD	1536	7.406	7.381	-7.061	21.87	1.003	0.3159
22	22:32574527:A:G	32574527	G	ADD	1536	7.406	7.381	-7.061	21.87	1.003	0.3159
22	22:32574752:A:G	32574752	G	ADD	1536	7.406	7.381	-7.061	21.87	1.003	0.3159
22	22:32574760:T:C	32574760	C	ADD	1536	7.406	7.381	-7.061	21.87	1.003	0.3159
22	22:32575149:G:A	32575149	A	ADD	1536	7.406	7.381	-7.061	21.87	1.003	0.3159
22	22:32575171:A:T	32575171	T	ADD	1536	7.406	7.381	-7.061	21.87	1.003	0.3159
22	22:32575214:A:G	32575214	G	ADD	1536	7.406	7.381	-7.061	21.87	1.003	0.3159
22	22:32575256:A:T	32575256	T	ADD	1536	7.406	7.381	-7.061	21.87	1.003	0.3159
22	22:32575456:T:G	32575456	G	ADD	1536	7.406	7.381	-7.061	21.87	1.003	0.3159
22	22:32575783:A:G	32575783	G	ADD	1536	7.406	7.381	-7.061	21.87	1.003	0.3159
22	22:32576367:C:T	32576367	T	ADD	1536	7.406	7.381	-7.061	21.87	1.003	0.3159
1	1:91622626:G:A	91622626	A	ADD	1536	-5.018	5.003	-14.83	4.788	-1.003	0.316
1	1:91624435:G:C	91624435	C	ADD	1536	-5.018	5.003	-14.83	4.788	-1.003	0.316
1	1:116219323:A:G	116219323	G	ADD	1536	4.407	4.394	-4.204	13.02	1.003	0.316
1	1:170152927:A:C	170152927	C	ADD	1536	-6.735	6.715	-19.9	6.426	-1.003	0.316
1	1:212702349:A:G	212702349	G	ADD	1536	4.241	4.228	-4.046	12.53	1.003	0.316
1	1:212702723:G:C	212702723	C	ADD	1536	4.241	4.228	-4.046	12.53	1.003	0.316
1	1:221424196:G:A	221424196	A	ADD	1536	-5.259	5.244	-15.54	5.018	-1.003	0.316
1	1:221427528:G:A	221427528	A	ADD	1536	-5.259	5.244	-15.54	5.018	-1.003	0.316
1	1:221427978:T:G	221427978	G	ADD	1536	-5.259	5.244	-15.54	5.018	-1.003	0.316
1	1:221428578:T:C	221428578	C	ADD	1536	-5.259	5.244	-15.54	5.018	-1.003	0.316
1	1:221430342:G:A	221430342	A	ADD	1536	-5.259	5.244	-15.54	5.018	-1.003	0.316
1	1:221432090:G:A	221432090	A	ADD	1536	-5.259	5.244	-15.54	5.018	-1.003	0.316
1	1:221433901:A:G	221433901	G	ADD	1536	-5.259	5.244	-15.54	5.018	-1.003	0.316
1	1:231023071:C:A	231023071	A	ADD	1536	-4.302	4.289	-12.71	4.104	-1.003	0.316
2	2:25369223:T:C	25369223	C	ADD	1536	-4.454	4.44	-13.16	4.249	-1.003	0.316
2	2:25376407:G:A	25376407	A	ADD	1536	-4.454	4.44	-13.16	4.249	-1.003	0.316
2	2:54959092:C:G	54959092	G	ADD	1536	-5.759	5.741	-17.01	5.494	-1.003	0.316
2	2:54959690:T:C	54959690	C	ADD	1536	-5.759	5.741	-17.01	5.494	-1.003	0.316
2	2:54959862:A:T	54959862	T	ADD	1536	-5.759	5.741	-17.01	5.494	-1.003	0.316
2	2:54960680:G:A	54960680	A	ADD	1536	-5.759	5.741	-17.01	5.494	-1.003	0.316
2	2:54962352:G:A	54962352	A	ADD	1536	-5.759	5.741	-17.01	5.494	-1.003	0.316
2	2:54962723:C:A	54962723	A	ADD	1536	-5.759	5.741	-17.01	5.494	-1.003	0.316
2	2:86908250:G:A	86908250	G	ADD	1536	-4.947	4.932	-14.61	4.719	-1.003	0.316
2	2:151885908:T:G	151885908	G	ADD	1536	5.812	5.794	-5.544	17.17	1.003	0.316
2	2:174074808:G:A	174074808	G	ADD	1536	-4.338	4.324	-12.81	4.137	-1.003	0.316
2	2:231775094:C:A	231775094	A	ADD	1536	-6.87	6.85	-20.3	6.555	-1.003	0.316
3	3:1568875:G:A	1568875	A	ADD	1536	-7.618	7.594	-22.5	7.267	-1.003	0.316
3	3:1569028:C:T	1569028	T	ADD	1536	-7.618	7.594	-22.5	7.267	-1.003	0.316
3	3:4699776:T:C	4699776	C	ADD	1536	6.028	6.009	-5.75	17.81	1.003	0.316
3	3:4699967:C:G	4699967	G	ADD	1536	6.028	6.009	-5.75	17.81	1.003	0.316
3	3:30024790:C:T	30024790	T	ADD	1536	5.6	5.583	-5.342	16.54	1.003	0.316
3	3:87293180:T:G	87293180	G	ADD	1536	4.294	4.281	-4.097	12.68	1.003	0.316
3	3:126928782:T:C	126928782	C	ADD	1536	-5.381	5.365	-15.9	5.133	-1.003	0.316
3	3:170194555:A:G	170194555	G	ADD	1536	-4.321	4.308	-12.76	4.122	-1.003	0.316
4	4:4847328:A:C	4847328	A	ADD	1536	-4.331	4.318	-12.79	4.132	-1.003	0.316
4	4:23998506:A:C	23998506	A	ADD	1536	5.814	5.797	-5.548	17.18	1.003	0.316
4	4:24008431:C:A	24008431	C	ADD	1536	6.093	6.075	-5.813	18	1.003	0.316
4	4:35932841:A:G	35932841	G	ADD	1536	5.233	5.217	-4.993	15.46	1.003	0.316
4	4:37098598:A:G	37098598	A	ADD	1536	-4.577	4.563	-13.52	4.367	-1.003	0.316
4	4:48388292:C:T	48388292	C	ADD	1536	4.211	4.198	-4.017	12.44	1.003	0.316
4	4:48391379:C:A	48391379	C	ADD	1536	4.211	4.198	-4.017	12.44	1.003	0.316
4	4:48393680:A:G	48393680	A	ADD	1536	4.211	4.198	-4.017	12.44	1.003	0.316
4	4:48394593:T:C	48394593	T	ADD	1536	4.211	4.198	-4.017	12.44	1.003	0.316
4	4:48399878:C:T	48399878	T	ADD	1536	4.211	4.198	-4.017	12.44	1.003	0.316
4	4:48399912:G:C	48399912	C	ADD	1536	4.211	4.198	-4.017	12.44	1.003	0.316
4	4:48400911:C:G	48400911	G	ADD	1536	4.211	4.198	-4.017	12.44	1.003	0.316
4	4:48403923:T:C	48403923	C	ADD	1536	4.211	4.198	-4.017	12.44	1.003	0.316
4	4:48404094:G:A	48404094	A	ADD	1536	4.211	4.198	-4.017	12.44	1.003	0.316
4	4:48406691:G:T	48406691	T	ADD	1536	4.211	4.198	-4.017	12.44	1.003	0.316
4	4:48409315:C:T	48409315	T	ADD	1536	4.211	4.198	-4.017	12.44	1.003	0.316
4	4:48409347:T:C	48409347	C	ADD	1536	4.211	4.198	-4.017	12.44	1.003	0.316
4	4:48409363:C:T	48409363	T	ADD	1536	4.211	4.198	-4.017	12.44	1.003	0.316
4	4:48410246:G:C	48410246	C	ADD	1536	4.211	4.198	-4.017	12.44	1.003	0.316
4	4:48410454:A:G	48410454	G	ADD	1536	4.211	4.198	-4.017	12.44	1.003	0.316
4	4:48410949:C:T	48410949	T	ADD	1536	4.211	4.198	-4.017	12.44	1.003	0.316
4	4:76487438:G:A	76487438	G	ADD	1536	-4.476	4.462	-13.22	4.271	-1.003	0.316
4	4:127516859:T:C	127516859	C	ADD	1536	4.68	4.666	-4.466	13.83	1.003	0.316
4	4:139335329:C:T	139335329	T	ADD	1536	-4.334	4.321	-12.8	4.134	-1.003	0.316
4	4:140576820:G:A	140576820	A	ADD	1536	-4.388	4.374	-12.96	4.186	-1.003	0.316
4	4:174601548:T:C	174601548	T	ADD	1536	-4.165	4.152	-12.3	3.973	-1.003	0.316
4	4:174601556:C:G	174601556	C	ADD	1536	-4.165	4.152	-12.3	3.973	-1.003	0.316
4	4:174607038:A:G	174607038	A	ADD	1536	-4.165	4.152	-12.3	3.973	-1.003	0.316
5	5:9837237:G:A	9837237	A	ADD	1536	5.55	5.533	-5.295	16.39	1.003	0.316
5	5:9838219:C:T	9838219	T	ADD	1536	5.55	5.533	-5.295	16.39	1.003	0.316
5	5:9838411:G:A	9838411	A	ADD	1536	5.55	5.533	-5.295	16.39	1.003	0.316
5	5:9844213:G:A	9844213	A	ADD	1536	5.55	5.533	-5.295	16.39	1.003	0.316
5	5:106159095:T:C	106159095	C	ADD	1536	4.544	4.53	-4.334	13.42	1.003	0.316
5	5:106160198:C:T	106160198	T	ADD	1536	4.544	4.53	-4.334	13.42	1.003	0.316
5	5:106161826:G:T	106161826	T	ADD	1536	4.544	4.53	-4.334	13.42	1.003	0.316
5	5:167820827:T:C	167820827	C	ADD	1536	-4.362	4.349	-12.89	4.162	-1.003	0.316
6	6:21285798:C:T	21285798	T	ADD	1536	-5.099	5.083	-15.06	4.864	-1.003	0.316
6	6:25701718:G:A	25701718	G	ADD	1536	-4.966	4.95	-14.67	4.736	-1.003	0.316
6	6:29227117:G:A	29227117	A	ADD	1536	4.941	4.926	-4.713	14.6	1.003	0.316
6	6:40839266:T:A	40839266	A	ADD	1536	5.959	5.941	-5.686	17.6	1.003	0.316
6	6:90037968:T:G	90037968	T	ADD	1536	-4.548	4.535	-13.44	4.34	-1.003	0.316
6	6:135286230:T:C	135286230	C	ADD	1536	5.118	5.103	-4.883	15.12	1.003	0.316
6	6:135287413:A:T	135287413	T	ADD	1536	5.118	5.103	-4.883	15.12	1.003	0.316
6	6:135290923:A:G	135290923	G	ADD	1536	5.118	5.103	-4.883	15.12	1.003	0.316
6	6:135293142:G:A	135293142	A	ADD	1536	5.118	5.103	-4.883	15.12	1.003	0.316
7	7:633179:G:T	633179	T	ADD	1536	-8.47	8.444	-25.02	8.081	-1.003	0.316
7	7:88358825:T:C	88358825	C	ADD	1536	6.688	6.668	-6.381	19.76	1.003	0.316
7	7:88359029:T:G	88359029	G	ADD	1536	6.688	6.668	-6.381	19.76	1.003	0.316
7	7:88359293:T:C	88359293	C	ADD	1536	6.688	6.668	-6.381	19.76	1.003	0.316
7	7:88361643:C:A	88361643	A	ADD	1536	6.688	6.668	-6.381	19.76	1.003	0.316
7	7:88370585:T:C	88370585	C	ADD	1536	6.688	6.668	-6.381	19.76	1.003	0.316
7	7:88379506:G:A	88379506	A	ADD	1536	6.688	6.668	-6.381	19.76	1.003	0.316
7	7:88379785:G:A	88379785	A	ADD	1536	6.688	6.668	-6.381	19.76	1.003	0.316
8	8:13828361:A:G	13828361	A	ADD	1536	4.264	4.252	-4.069	12.6	1.003	0.316
8	8:15584316:A:T	15584316	T	ADD	1536	8.827	8.801	-8.423	26.08	1.003	0.316
8	8:15585124:A:C	15585124	C	ADD	1536	8.827	8.801	-8.423	26.08	1.003	0.316
8	8:15586387:A:G	15586387	G	ADD	1536	8.827	8.801	-8.423	26.08	1.003	0.316
8	8:15586909:T:G	15586909	G	ADD	1536	8.827	8.801	-8.423	26.08	1.003	0.316
8	8:15587446:A:G	15587446	G	ADD	1536	8.827	8.801	-8.423	26.08	1.003	0.316
8	8:108690089:G:C	108690089	C	ADD	1536	-4.887	4.872	-14.44	4.662	-1.003	0.316
9	9:101678882:A:G	101678882	G	ADD	1536	-6.577	6.557	-19.43	6.274	-1.003	0.316
9	9:101678926:A:G	101678926	G	ADD	1536	-6.577	6.557	-19.43	6.274	-1.003	0.316
9	9:107240369:C:A	107240369	A	ADD	1536	-5.005	4.99	-14.79	4.775	-1.003	0.316
9	9:107240501:G:A	107240501	A	ADD	1536	-5.005	4.99	-14.79	4.775	-1.003	0.316
9	9:107245354:G:A	107245354	A	ADD	1536	-5.005	4.99	-14.79	4.775	-1.003	0.316
9	9:107246516:T:G	107246516	G	ADD	1536	-5.005	4.99	-14.79	4.775	-1.003	0.316
9	9:107252678:G:A	107252678	A	ADD	1536	-5.005	4.99	-14.79	4.775	-1.003	0.316
10	10:18591090:A:G	18591090	G	ADD	1536	-6.101	6.082	-18.02	5.82	-1.003	0.316
10	10:48450729:A:G	48450729	G	ADD	1536	-4.816	4.802	-14.23	4.596	-1.003	0.316
11	11:34510681:C:T	34510681	T	ADD	1536	4.24	4.226	-4.044	12.52	1.003	0.316
11	11:35496673:A:G	35496673	G	ADD	1536	5.078	5.063	-4.845	15	1.003	0.316
11	11:42766183:A:G	42766183	G	ADD	1536	5.47	5.453	-5.218	16.16	1.003	0.316
11	11:42767512:A:G	42767512	G	ADD	1536	5.47	5.453	-5.218	16.16	1.003	0.316
12	12:26386288:T:C	26386288	C	ADD	1536	4.527	4.513	-4.319	13.37	1.003	0.316
12	12:45452735:A:G	45452735	G	ADD	1536	-5.697	5.681	-16.83	5.436	-1.003	0.316
13	13:24656303:A:G	24656303	A	ADD	1536	-6.327	6.308	-18.69	6.036	-1.003	0.316
13	13:33840954:A:C	33840954	C	ADD	1536	-7.621	7.598	-22.51	7.272	-1.003	0.316
13	13:72422812:G:C	72422812	G	ADD	1536	4.486	4.472	-4.28	13.25	1.003	0.316
19	19:33397193:G:A	33397193	A	ADD	1536	4.879	4.864	-4.654	14.41	1.003	0.316
19	19:56723406:C:A	56723406	A	ADD	1536	4.657	4.643	-4.442	13.76	1.003	0.316
20	20:7849927:A:G	7849927	A	ADD	1536	4.228	4.215	-4.034	12.49	1.003	0.316
21	21:39060893:G:A	39060893	A	ADD	1536	6.674	6.654	-6.367	19.72	1.003	0.316
1	1:32438231:A:G	32438231	G	ADD	1536	-4.452	4.439	-13.15	4.248	-1.003	0.3161
1	1:175321003:A:G	175321003	A	ADD	1536	-4.333	4.32	-12.8	4.135	-1.003	0.3161
1	1:210536722:C:T	210536722	T	ADD	1536	-4.619	4.606	-13.65	4.408	-1.003	0.3161
2	2:12655145:G:A	12655145	G	ADD	1536	4.37	4.357	-4.17	12.91	1.003	0.3161
2	2:77423231:A:G	77423231	G	ADD	1536	4.354	4.342	-4.156	12.86	1.003	0.3161
2	2:77423786:A:G	77423786	G	ADD	1536	4.354	4.342	-4.156	12.86	1.003	0.3161
2	2:77423912:A:G	77423912	G	ADD	1536	4.354	4.342	-4.156	12.86	1.003	0.3161
2	2:77425123:G:A	77425123	A	ADD	1536	4.354	4.342	-4.156	12.86	1.003	0.3161
2	2:77425197:C:A	77425197	A	ADD	1536	4.354	4.342	-4.156	12.86	1.003	0.3161
2	2:77425668:C:A	77425668	A	ADD	1536	4.354	4.342	-4.156	12.86	1.003	0.3161
2	2:77426131:A:G	77426131	G	ADD	1536	4.354	4.342	-4.156	12.86	1.003	0.3161
2	2:77426692:T:C	77426692	C	ADD	1536	4.354	4.342	-4.156	12.86	1.003	0.3161
2	2:77426902:C:A	77426902	A	ADD	1536	4.354	4.342	-4.156	12.86	1.003	0.3161
2	2:77427850:T:A	77427850	A	ADD	1536	4.354	4.342	-4.156	12.86	1.003	0.3161
2	2:77428018:A:G	77428018	G	ADD	1536	4.354	4.342	-4.156	12.86	1.003	0.3161
2	2:77428139:G:A	77428139	A	ADD	1536	4.354	4.342	-4.156	12.86	1.003	0.3161
2	2:77428765:T:C	77428765	C	ADD	1536	4.354	4.342	-4.156	12.86	1.003	0.3161
2	2:77428856:T:C	77428856	C	ADD	1536	4.354	4.342	-4.156	12.86	1.003	0.3161
2	2:77429020:A:T	77429020	T	ADD	1536	4.354	4.342	-4.156	12.86	1.003	0.3161
2	2:77429576:C:T	77429576	T	ADD	1536	4.354	4.342	-4.156	12.86	1.003	0.3161
2	2:113622825:T:G	113622825	G	ADD	1536	-4.154	4.143	-12.27	3.965	-1.003	0.3161
2	2:134938844:C:T	134938844	T	ADD	1536	-4.256	4.244	-12.57	4.062	-1.003	0.3161
2	2:134939511:A:G	134939511	G	ADD	1536	-4.256	4.244	-12.57	4.062	-1.003	0.3161
2	2:183214781:A:C	183214781	C	ADD	1536	-6.051	6.034	-17.88	5.776	-1.003	0.3161
2	2:234865860:A:T	234865860	A	ADD	1536	4.411	4.399	-4.211	13.03	1.003	0.3161
3	3:10178710:C:T	10178710	T	ADD	1536	7.138	7.119	-6.814	21.09	1.003	0.3161
3	3:124811372:A:G	124811372	G	ADD	1536	8.124	8.101	-7.753	24	1.003	0.3161
3	3:190404899:T:C	190404899	C	ADD	1536	-8.369	8.345	-24.72	7.986	-1.003	0.3161
5	5:12809853:G:C	12809853	G	ADD	1536	-4.323	4.311	-12.77	4.126	-1.003	0.3161
5	5:12824633:G:T	12824633	G	ADD	1536	-4.323	4.311	-12.77	4.126	-1.003	0.3161
5	5:157313625:C:G	157313625	G	ADD	1536	6.511	6.493	-6.215	19.24	1.003	0.3161
6	6:30443760:A:T	30443760	T	ADD	1536	4.967	4.953	-4.74	14.67	1.003	0.3161
6	6:30444357:C:T	30444357	T	ADD	1536	4.967	4.953	-4.74	14.67	1.003	0.3161
6	6:52450349:C:T	52450349	T	ADD	1536	-4.566	4.552	-13.49	4.357	-1.003	0.3161
6	6:143886878:G:A	143886878	A	ADD	1536	4.364	4.351	-4.165	12.89	1.003	0.3161
6	6:150704341:C:T	150704341	T	ADD	1536	-4.236	4.224	-12.51	4.043	-1.003	0.3161
7	7:15833180:A:G	15833180	G	ADD	1536	5.05	5.036	-4.82	14.92	1.003	0.3161
7	7:20702742:A:T	20702742	T	ADD	1536	5.303	5.288	-5.061	15.67	1.003	0.3161
7	7:20703172:T:C	20703172	C	ADD	1536	5.303	5.288	-5.061	15.67	1.003	0.3161
7	7:38003158:T:C	38003158	T	ADD	1536	4.354	4.342	-4.156	12.86	1.003	0.3161
7	7:38003208:T:A	38003208	T	ADD	1536	4.354	4.342	-4.156	12.86	1.003	0.3161
7	7:154215849:T:G	154215849	G	ADD	1536	8.53	8.505	-8.141	25.2	1.003	0.3161
7	7:154215854:A:G	154215854	G	ADD	1536	8.53	8.505	-8.141	25.2	1.003	0.3161
7	7:154216079:C:T	154216079	T	ADD	1536	8.53	8.505	-8.141	25.2	1.003	0.3161
7	7:154216346:A:G	154216346	G	ADD	1536	8.53	8.505	-8.141	25.2	1.003	0.3161
8	8:14350919:A:T	14350919	T	ADD	1536	8.793	8.769	-8.393	25.98	1.003	0.3161
8	8:80702283:G:A	80702283	G	ADD	1536	-4.341	4.328	-12.82	4.143	-1.003	0.3161
8	8:106302161:C:G	106302161	C	ADD	1536	-4.775	4.762	-14.11	4.557	-1.003	0.3161
8	8:131143069:C:T	131143069	T	ADD	1536	-5.053	5.039	-14.93	4.823	-1.003	0.3161
9	9:29320424:C:G	29320424	G	ADD	1536	-6.551	6.533	-19.35	6.253	-1.003	0.3161
9	9:29321292:A:T	29321292	T	ADD	1536	-6.551	6.533	-19.35	6.253	-1.003	0.3161
9	9:37660583:T:C	37660583	C	ADD	1536	5.783	5.767	-5.52	17.09	1.003	0.3161
10	10:52070824:C:T	52070824	T	ADD	1536	9.984	9.955	-9.528	29.5	1.003	0.3161
10	10:108877127:C:A	108877127	A	ADD	1536	4.185	4.173	-3.995	12.36	1.003	0.3161
10	10:108879996:C:T	108879996	T	ADD	1536	4.185	4.173	-3.995	12.36	1.003	0.3161
10	10:132811846:A:G	132811846	G	ADD	1536	-4.225	4.213	-12.48	4.032	-1.003	0.3161
11	11:39667117:A:C	39667117	C	ADD	1536	9.481	9.454	-9.049	28.01	1.003	0.3161
12	12:20842858:G:A	20842858	A	ADD	1536	8.753	8.728	-8.355	25.86	1.003	0.3161
12	12:98010493:G:A	98010493	G	ADD	1536	4.323	4.31	-4.125	12.77	1.003	0.3161
14	14:64622232:A:G	64622232	A	ADD	1536	4.299	4.287	-4.104	12.7	1.003	0.3161
18	18:44888690:T:C	44888690	C	ADD	1536	-5.556	5.541	-16.42	5.303	-1.003	0.3161
18	18:44891817:G:A	44891817	A	ADD	1536	-5.556	5.541	-16.42	5.303	-1.003	0.3161
18	18:56162113:C:T	56162113	C	ADD	1536	-4.355	4.343	-12.87	4.157	-1.003	0.3161
20	20:720243:T:C	720243	C	ADD	1536	-4.442	4.43	-13.12	4.24	-1.003	0.3161
20	20:720604:T:G	720604	G	ADD	1536	-4.442	4.43	-13.12	4.24	-1.003	0.3161
20	20:720682:G:A	720682	A	ADD	1536	-4.442	4.43	-13.12	4.24	-1.003	0.3161
20	20:720902:T:C	720902	C	ADD	1536	-4.442	4.43	-13.12	4.24	-1.003	0.3161
20	20:38269465:A:G	38269465	G	ADD	1536	-6.976	6.956	-20.61	6.658	-1.003	0.3161
20	20:42685085:G:A	42685085	A	ADD	1536	-5.838	5.822	-17.25	5.573	-1.003	0.3161
1	1:67800018:G:A	67800018	A	ADD	1536	-4.396	4.384	-12.99	4.198	-1.003	0.3162
1	1:67801231:T:G	67801231	G	ADD	1536	-4.396	4.384	-12.99	4.198	-1.003	0.3162
1	1:85871012:A:T	85871012	A	ADD	1536	4.374	4.363	-4.177	12.93	1.003	0.3162
1	1:85876218:A:G	85876218	A	ADD	1536	4.374	4.363	-4.177	12.93	1.003	0.3162
2	2:55827025:T:G	55827025	G	ADD	1536	-4.622	4.61	-13.66	4.413	-1.003	0.3162
2	2:56543811:T:A	56543811	T	ADD	1536	4.176	4.165	-3.987	12.34	1.003	0.3162
2	2:107194221:C:A	107194221	C	ADD	1536	4.183	4.172	-3.994	12.36	1.003	0.3162
2	2:135031877:T:C	135031877	C	ADD	1536	5.43	5.416	-5.186	16.05	1.003	0.3162
2	2:201107246:T:C	201107246	C	ADD	1536	-5.282	5.268	-15.61	5.043	-1.003	0.3162
2	2:202935678:T:C	202935678	C	ADD	1536	4.47	4.458	-4.267	13.21	1.003	0.3162
3	3:5891935:A:G	5891935	G	ADD	1536	4.496	4.484	-4.293	13.28	1.003	0.3162
3	3:24508680:A:G	24508680	G	ADD	1536	-4.45	4.439	-13.15	4.25	-1.003	0.3162
3	3:30736551:C:T	30736551	T	ADD	1536	7.105	7.086	-6.783	20.99	1.003	0.3162
3	3:68326406:G:A	68326406	A	ADD	1536	7.765	7.744	-7.414	22.94	1.003	0.3162
3	3:148690107:T:A	148690107	T	ADD	1536	4.555	4.542	-4.348	13.46	1.003	0.3162
3	3:148690841:T:G	148690841	T	ADD	1536	4.555	4.542	-4.348	13.46	1.003	0.3162
4	4:23931632:A:G	23931632	G	ADD	1536	6.78	6.762	-6.474	20.03	1.003	0.3162
4	4:130965021:A:T	130965021	T	ADD	1536	4.659	4.647	-4.448	13.77	1.003	0.3162
4	4:180965659:A:G	180965659	G	ADD	1536	4.5	4.488	-4.296	13.3	1.003	0.3162
5	5:3093676:G:A	3093676	A	ADD	1536	6.483	6.465	-6.189	19.15	1.003	0.3162
5	5:3093677:G:T	3093677	T	ADD	1536	6.483	6.465	-6.189	19.15	1.003	0.3162
5	5:11131057:G:C	11131057	C	ADD	1536	-4.307	4.296	-12.73	4.112	-1.003	0.3162
5	5:32941161:G:A	32941161	A	ADD	1536	4.196	4.185	-4.006	12.4	1.003	0.3162
5	5:34798601:A:G	34798601	G	ADD	1536	4.345	4.334	-4.149	12.84	1.003	0.3162
5	5:34799093:T:C	34799093	C	ADD	1536	4.345	4.334	-4.149	12.84	1.003	0.3162
5	5:95163833:A:G	95163833	G	ADD	1536	-7.872	7.851	-23.26	7.516	-1.003	0.3162
5	5:95163957:T:C	95163957	C	ADD	1536	-7.872	7.851	-23.26	7.516	-1.003	0.3162
5	5:95164279:G:C	95164279	C	ADD	1536	-7.872	7.851	-23.26	7.516	-1.003	0.3162
5	5:95164299:T:C	95164299	C	ADD	1536	-7.872	7.851	-23.26	7.516	-1.003	0.3162
5	5:127654318:T:C	127654318	C	ADD	1536	7.184	7.166	-6.86	21.23	1.003	0.3162
6	6:84794715:C:G	84794715	G	ADD	1536	6.361	6.345	-6.074	18.8	1.003	0.3162
6	6:84794809:C:G	84794809	G	ADD	1536	6.361	6.345	-6.074	18.8	1.003	0.3162
6	6:84796257:A:G	84796257	G	ADD	1536	6.361	6.345	-6.074	18.8	1.003	0.3162
6	6:84796408:C:T	84796408	T	ADD	1536	6.361	6.345	-6.074	18.8	1.003	0.3162
6	6:84796475:G:T	84796475	T	ADD	1536	6.361	6.345	-6.074	18.8	1.003	0.3162
6	6:84796773:C:T	84796773	T	ADD	1536	6.361	6.345	-6.074	18.8	1.003	0.3162
6	6:84797301:A:T	84797301	T	ADD	1536	6.361	6.345	-6.074	18.8	1.003	0.3162
6	6:84797311:G:A	84797311	A	ADD	1536	6.361	6.345	-6.074	18.8	1.003	0.3162
6	6:84797316:G:A	84797316	A	ADD	1536	6.361	6.345	-6.074	18.8	1.003	0.3162
6	6:84797344:A:C	84797344	C	ADD	1536	6.361	6.345	-6.074	18.8	1.003	0.3162
6	6:84797685:C:T	84797685	T	ADD	1536	6.361	6.345	-6.074	18.8	1.003	0.3162
6	6:84799300:G:A	84799300	A	ADD	1536	6.361	6.345	-6.074	18.8	1.003	0.3162
7	7:29404726:G:A	29404726	A	ADD	1536	-5.627	5.612	-16.63	5.373	-1.003	0.3162
9	9:110912805:G:C	110912805	G	ADD	1536	4.285	4.274	-4.091	12.66	1.003	0.3162
10	10:4017561:G:A	4017561	A	ADD	1536	6.847	6.83	-6.539	20.23	1.003	0.3162
10	10:4018066:C:A	4018066	A	ADD	1536	6.847	6.83	-6.539	20.23	1.003	0.3162
10	10:4020440:A:T	4020440	T	ADD	1536	6.847	6.83	-6.539	20.23	1.003	0.3162
10	10:4025777:G:A	4025777	A	ADD	1536	6.847	6.83	-6.539	20.23	1.003	0.3162
10	10:4028541:G:C	4028541	C	ADD	1536	6.847	6.83	-6.539	20.23	1.003	0.3162
10	10:34371333:G:A	34371333	A	ADD	1536	5.173	5.159	-4.939	15.29	1.003	0.3162
10	10:55796773:A:G	55796773	G	ADD	1536	-4.713	4.701	-13.93	4.501	-1.003	0.3162
10	10:55796906:T:C	55796906	C	ADD	1536	-4.713	4.701	-13.93	4.501	-1.003	0.3162
10	10:55797210:T:A	55797210	A	ADD	1536	-4.713	4.701	-13.93	4.501	-1.003	0.3162
10	10:55797534:C:A	55797534	A	ADD	1536	-4.713	4.701	-13.93	4.501	-1.003	0.3162
10	10:55797544:A:G	55797544	G	ADD	1536	-4.713	4.701	-13.93	4.501	-1.003	0.3162
10	10:55798888:G:T	55798888	T	ADD	1536	-4.713	4.701	-13.93	4.501	-1.003	0.3162
11	11:1638238:A:G	1638238	A	ADD	1536	-4.264	4.253	-12.6	4.071	-1.003	0.3162
11	11:4699836:T:C	4699836	C	ADD	1536	4.896	4.884	-4.675	14.47	1.003	0.3162
11	11:110500998:A:G	110500998	G	ADD	1536	4.533	4.521	-4.328	13.39	1.003	0.3162
11	11:126031792:T:C	126031792	C	ADD	1536	-7.655	7.636	-22.62	7.31	-1.003	0.3162
11	11:126031900:A:G	126031900	G	ADD	1536	-7.655	7.636	-22.62	7.31	-1.003	0.3162
12	12:47961999:A:G	47961999	G	ADD	1536	-6.791	6.773	-20.06	6.483	-1.003	0.3162
12	12:104015249:G:A	104015249	A	ADD	1536	5.395	5.381	-5.152	15.94	1.003	0.3162
13	13:72664062:T:C	72664062	C	ADD	1536	-4.383	4.371	-12.95	4.184	-1.003	0.3162
13	13:108202918:G:A	108202918	A	ADD	1536	-4.383	4.371	-12.95	4.185	-1.003	0.3162
13	13:109855022:C:T	109855022	T	ADD	1536	-4.802	4.79	-14.19	4.585	-1.003	0.3162
14	14:51543903:C:G	51543903	G	ADD	1536	-5.561	5.546	-16.43	5.309	-1.003	0.3162
14	14:56778944:G:A	56778944	A	ADD	1536	4.251	4.24	-4.06	12.56	1.003	0.3162
14	14:98525567:C:T	98525567	T	ADD	1536	-4.861	4.848	-14.36	4.641	-1.003	0.3162
15	15:40251595:T:C	40251595	C	ADD	1536	-4.797	4.785	-14.18	4.58	-1.003	0.3162
15	15:70173877:C:T	70173877	T	ADD	1536	8.202	8.181	-7.832	24.24	1.003	0.3162
16	16:9571838:G:A	9571838	A	ADD	1536	4.421	4.41	-4.222	13.06	1.003	0.3162
16	16:11008280:A:C	11008280	C	ADD	1536	5.602	5.587	-5.348	16.55	1.003	0.3162
16	16:82857714:C:G	82857714	G	ADD	1536	6.152	6.136	-5.874	18.18	1.003	0.3162
16	16:83069631:A:G	83069631	G	ADD	1536	-4.623	4.611	-13.66	4.415	-1.003	0.3162
16	16:83070254:T:C	83070254	C	ADD	1536	-4.623	4.611	-13.66	4.415	-1.003	0.3162
17	17:64988381:A:G	64988381	A	ADD	1536	4.493	4.481	-4.289	13.27	1.003	0.3162
20	20:4222577:C:T	4222577	T	ADD	1536	4.612	4.6	-4.404	13.63	1.003	0.3162
20	20:8875751:T:A	8875751	A	ADD	1536	4.345	4.333	-4.148	12.84	1.003	0.3162
20	20:8875889:C:T	8875889	T	ADD	1536	4.345	4.333	-4.148	12.84	1.003	0.3162
22	22:38447444:G:A	38447444	G	ADD	1536	-4.938	4.926	-14.59	4.716	-1.003	0.3162
1	1:41032059:G:A	41032059	G	ADD	1536	-4.344	4.334	-12.84	4.15	-1.002	0.3163
1	1:201605716:A:C	201605716	C	ADD	1536	5.259	5.246	-5.023	15.54	1.002	0.3163
1	1:245813813:C:A	245813813	A	ADD	1536	-4.242	4.232	-12.54	4.053	-1.002	0.3163
2	2:51289875:A:T	51289875	T	ADD	1536	-4.861	4.849	-14.36	4.643	-1.002	0.3163
3	3:7607033:A:G	7607033	A	ADD	1536	5.238	5.225	-5.003	15.48	1.002	0.3163
3	3:190424161:A:C	190424161	C	ADD	1536	4.651	4.641	-4.444	13.75	1.002	0.3163
3	3:190424386:A:C	190424386	C	ADD	1536	4.651	4.641	-4.444	13.75	1.002	0.3163
4	4:164370532:T:A	164370532	A	ADD	1536	-7.117	7.1	-21.03	6.799	-1.002	0.3163
4	4:164376772:G:T	164376772	T	ADD	1536	-7.117	7.1	-21.03	6.799	-1.002	0.3163
4	4:164377370:G:A	164377370	A	ADD	1536	-7.117	7.1	-21.03	6.799	-1.002	0.3163
4	4:164379702:G:A	164379702	A	ADD	1536	-7.117	7.1	-21.03	6.799	-1.002	0.3163
4	4:174607117:T:C	174607117	T	ADD	1536	-4.161	4.151	-12.3	3.975	-1.002	0.3163
5	5:107139260:A:G	107139260	G	ADD	1536	8.654	8.634	-8.267	25.58	1.002	0.3163
5	5:153808945:C:T	153808945	T	ADD	1536	-5.227	5.215	-15.45	4.993	-1.002	0.3163
5	5:153809798:C:T	153809798	T	ADD	1536	-5.227	5.215	-15.45	4.993	-1.002	0.3163
5	5:165737016:A:C	165737016	C	ADD	1536	5.28	5.268	-5.045	15.61	1.002	0.3163
6	6:32383573:C:T	32383573	T	ADD	1536	-7.426	7.408	-21.95	7.094	-1.002	0.3163
6	6:151267145:T:C	151267145	C	ADD	1536	4.189	4.179	-4.001	12.38	1.002	0.3163
6	6:161631217:T:C	161631217	C	ADD	1536	6.344	6.328	-6.059	18.75	1.002	0.3163
7	7:29255457:C:T	29255457	T	ADD	1536	4.25	4.239	-4.059	12.56	1.002	0.3163
7	7:29256264:C:T	29256264	T	ADD	1536	4.25	4.239	-4.059	12.56	1.002	0.3163
7	7:88340148:C:A	88340148	A	ADD	1536	4.325	4.315	-4.132	12.78	1.002	0.3163
7	7:147773360:C:A	147773360	A	ADD	1536	4.669	4.658	-4.46	13.8	1.002	0.3163
9	9:116139164:G:C	116139164	C	ADD	1536	4.845	4.833	-4.627	14.32	1.002	0.3163
9	9:116139401:C:T	116139401	T	ADD	1536	4.845	4.833	-4.627	14.32	1.002	0.3163
9	9:116139563:C:A	116139563	A	ADD	1536	4.845	4.833	-4.627	14.32	1.002	0.3163
9	9:136465396:T:A	136465396	T	ADD	1536	-4.288	4.278	-12.67	4.097	-1.002	0.3163
10	10:5731774:A:G	5731774	G	ADD	1536	4.354	4.344	-4.16	12.87	1.002	0.3163
10	10:5736575:T:C	5736575	C	ADD	1536	4.354	4.344	-4.16	12.87	1.002	0.3163
10	10:5738017:C:T	5738017	T	ADD	1536	4.354	4.344	-4.16	12.87	1.002	0.3163
10	10:5738044:C:T	5738044	T	ADD	1536	4.354	4.344	-4.16	12.87	1.002	0.3163
10	10:5965423:G:A	5965423	A	ADD	1536	6.017	6.003	-5.748	17.78	1.002	0.3163
10	10:5970025:G:A	5970025	A	ADD	1536	6.017	6.003	-5.748	17.78	1.002	0.3163
10	10:5971249:A:T	5971249	T	ADD	1536	6.017	6.003	-5.748	17.78	1.002	0.3163
10	10:5978169:A:G	5978169	G	ADD	1536	6.017	6.003	-5.748	17.78	1.002	0.3163
10	10:29306269:G:T	29306269	T	ADD	1536	-4.245	4.234	-12.54	4.054	-1.002	0.3163
10	10:29306356:G:A	29306356	A	ADD	1536	-4.245	4.234	-12.54	4.054	-1.002	0.3163
10	10:29306940:A:G	29306940	G	ADD	1536	-4.245	4.234	-12.54	4.054	-1.002	0.3163
10	10:29308739:G:A	29308739	A	ADD	1536	-4.245	4.234	-12.54	4.054	-1.002	0.3163
10	10:29310188:C:T	29310188	T	ADD	1536	-4.245	4.234	-12.54	4.054	-1.002	0.3163
10	10:96610082:A:T	96610082	T	ADD	1536	7.545	7.527	-7.206	22.3	1.003	0.3163
10	10:96619086:G:T	96619086	T	ADD	1536	7.545	7.527	-7.206	22.3	1.003	0.3163
10	10:96620304:T:G	96620304	G	ADD	1536	7.545	7.527	-7.206	22.3	1.003	0.3163
11	11:12348233:G:C	12348233	C	ADD	1536	-4.277	4.267	-12.64	4.086	-1.002	0.3163
11	11:66327673:G:A	66327673	G	ADD	1536	-4.27	4.26	-12.62	4.08	-1.002	0.3163
11	11:74273958:A:G	74273958	G	ADD	1536	-4.786	4.774	-14.14	4.571	-1.003	0.3163
12	12:103014414:A:G	103014414	G	ADD	1536	5.808	5.793	-5.547	17.16	1.002	0.3163
12	12:119408223:C:A	119408223	A	ADD	1536	7.215	7.197	-6.891	21.32	1.002	0.3163
13	13:72252578:T:A	72252578	A	ADD	1536	-5.21	5.197	-15.4	4.976	-1.002	0.3163
13	13:103539000:A:G	103539000	G	ADD	1536	4.274	4.265	-4.084	12.63	1.002	0.3163
13	13:108018933:A:G	108018933	G	ADD	1536	5.909	5.895	-5.645	17.46	1.002	0.3163
14	14:38722234:G:C	38722234	C	ADD	1536	4.15	4.14	-3.965	12.26	1.002	0.3163
14	14:38722590:T:A	38722590	A	ADD	1536	4.15	4.14	-3.965	12.26	1.002	0.3163
14	14:84685302:A:C	84685302	A	ADD	1536	4.586	4.575	-4.381	13.55	1.002	0.3163
15	15:50023778:G:A	50023778	G	ADD	1536	4.329	4.318	-4.134	12.79	1.002	0.3163
15	15:50024280:G:C	50024280	C	ADD	1536	4.329	4.318	-4.134	12.79	1.002	0.3163
16	16:11123789:G:T	11123789	T	ADD	1536	4.589	4.578	-4.384	13.56	1.002	0.3163
16	16:11126735:C:T	11126735	T	ADD	1536	4.589	4.578	-4.384	13.56	1.002	0.3163
17	17:7648226:G:A	7648226	A	ADD	1536	-7.011	6.995	-20.72	6.699	-1.002	0.3163
17	17:70112218:A:T	70112218	T	ADD	1536	-5.021	5.009	-14.84	4.796	-1.002	0.3163
18	18:35805615:T:C	35805615	C	ADD	1536	4.407	4.397	-4.21	13.02	1.002	0.3163
18	18:35805625:C:T	35805625	T	ADD	1536	4.407	4.397	-4.21	13.02	1.002	0.3163
18	18:35805939:A:G	35805939	G	ADD	1536	4.407	4.397	-4.21	13.02	1.002	0.3163
18	18:35806506:T:A	35806506	A	ADD	1536	4.407	4.397	-4.21	13.02	1.002	0.3163
18	18:35810415:A:G	35810415	G	ADD	1536	4.407	4.397	-4.21	13.02	1.002	0.3163
19	19:7482890:G:A	7482890	A	ADD	1536	-5.011	4.999	-14.81	4.787	-1.002	0.3163
19	19:7482895:T:C	7482895	C	ADD	1536	-5.011	4.999	-14.81	4.787	-1.002	0.3163
19	19:7483264:C:T	7483264	T	ADD	1536	-5.011	4.999	-14.81	4.787	-1.002	0.3163
19	19:7483457:C:T	7483457	T	ADD	1536	-5.011	4.999	-14.81	4.787	-1.002	0.3163
19	19:7483990:T:C	7483990	C	ADD	1536	-5.011	4.999	-14.81	4.787	-1.002	0.3163
19	19:7484247:G:A	7484247	A	ADD	1536	-5.011	4.999	-14.81	4.787	-1.002	0.3163
19	19:7484305:T:C	7484305	C	ADD	1536	-5.011	4.999	-14.81	4.787	-1.002	0.3163
19	19:7484589:T:C	7484589	C	ADD	1536	-5.011	4.999	-14.81	4.787	-1.002	0.3163
19	19:7484741:A:G	7484741	G	ADD	1536	-5.011	4.999	-14.81	4.787	-1.002	0.3163
19	19:7484916:A:T	7484916	T	ADD	1536	-5.011	4.999	-14.81	4.787	-1.002	0.3163
19	19:7485111:G:T	7485111	T	ADD	1536	-5.011	4.999	-14.81	4.787	-1.002	0.3163
19	19:7485707:A:G	7485707	G	ADD	1536	-5.011	4.999	-14.81	4.787	-1.002	0.3163
20	20:17225515:A:G	17225515	G	ADD	1536	6.262	6.247	-5.981	18.51	1.002	0.3163
20	20:17226080:T:C	17226080	C	ADD	1536	6.262	6.247	-5.981	18.51	1.002	0.3163
20	20:17227654:C:A	17227654	A	ADD	1536	6.262	6.247	-5.981	18.51	1.002	0.3163
1	1:5737081:T:C	5737081	C	ADD	1536	4.854	4.843	-4.638	14.34	1.002	0.3164
1	1:18473465:T:C	18473465	C	ADD	1536	-6.025	6.011	-17.81	5.757	-1.002	0.3164
1	1:18473466:G:C	18473466	C	ADD	1536	-6.025	6.011	-17.81	5.757	-1.002	0.3164
1	1:18473603:T:C	18473603	C	ADD	1536	-6.025	6.011	-17.81	5.757	-1.002	0.3164
1	1:18473762:C:G	18473762	G	ADD	1536	-6.025	6.011	-17.81	5.757	-1.002	0.3164
1	1:18473843:C:T	18473843	T	ADD	1536	-6.025	6.011	-17.81	5.757	-1.002	0.3164
1	1:18473904:C:T	18473904	T	ADD	1536	-6.025	6.011	-17.81	5.757	-1.002	0.3164
1	1:100146431:G:A	100146431	A	ADD	1536	5.495	5.483	-5.251	16.24	1.002	0.3164
1	1:100147390:A:G	100147390	G	ADD	1536	5.495	5.483	-5.251	16.24	1.002	0.3164
1	1:159960111:A:G	159960111	A	ADD	1536	-6.542	6.527	-19.34	6.252	-1.002	0.3164
1	1:212350975:A:G	212350975	G	ADD	1536	-7.075	7.06	-20.91	6.762	-1.002	0.3164
1	1:228457543:G:A	228457543	A	ADD	1536	-4.535	4.526	-13.41	4.334	-1.002	0.3164
2	2:40762890:A:G	40762890	G	ADD	1536	-8.146	8.128	-24.08	7.784	-1.002	0.3164
2	2:40764023:G:A	40764023	A	ADD	1536	-8.146	8.128	-24.08	7.784	-1.002	0.3164
2	2:47265160:C:T	47265160	C	ADD	1536	4.482	4.472	-4.284	13.25	1.002	0.3164
2	2:117727045:C:A	117727045	C	ADD	1536	-5.617	5.605	-16.6	5.368	-1.002	0.3164
2	2:142254632:T:G	142254632	G	ADD	1536	-8.557	8.538	-25.29	8.177	-1.002	0.3164
2	2:142254796:G:T	142254796	T	ADD	1536	-8.557	8.538	-25.29	8.177	-1.002	0.3164
2	2:233137598:G:T	233137598	T	ADD	1536	-4.333	4.324	-12.81	4.141	-1.002	0.3164
2	2:237704290:G:A	237704290	A	ADD	1536	7.658	7.641	-7.318	22.63	1.002	0.3164
2	2:237709187:A:G	237709187	G	ADD	1536	7.658	7.641	-7.318	22.63	1.002	0.3164
3	3:13826317:G:T	13826317	T	ADD	1536	-4.748	4.738	-14.03	4.538	-1.002	0.3164
3	3:55246094:T:C	55246094	C	ADD	1536	-7.03	7.014	-20.78	6.718	-1.002	0.3164
3	3:55246096:A:T	55246096	T	ADD	1536	-7.03	7.014	-20.78	6.718	-1.002	0.3164
3	3:55246211:C:T	55246211	T	ADD	1536	-7.03	7.014	-20.78	6.718	-1.002	0.3164
3	3:55246642:T:C	55246642	C	ADD	1536	-7.03	7.014	-20.78	6.718	-1.002	0.3164
3	3:55246729:C:T	55246729	T	ADD	1536	-7.03	7.014	-20.78	6.718	-1.002	0.3164
3	3:55246752:C:T	55246752	T	ADD	1536	-7.03	7.014	-20.78	6.718	-1.002	0.3164
3	3:55247054:C:T	55247054	T	ADD	1536	-7.03	7.014	-20.78	6.718	-1.002	0.3164
3	3:55248017:G:C	55248017	C	ADD	1536	-7.03	7.014	-20.78	6.718	-1.002	0.3164
3	3:55249003:T:G	55249003	G	ADD	1536	-7.03	7.014	-20.78	6.718	-1.002	0.3164
3	3:55249413:G:C	55249413	C	ADD	1536	-7.03	7.014	-20.78	6.718	-1.002	0.3164
3	3:55250126:C:T	55250126	T	ADD	1536	-7.03	7.014	-20.78	6.718	-1.002	0.3164
3	3:55250236:G:C	55250236	C	ADD	1536	-7.03	7.014	-20.78	6.718	-1.002	0.3164
3	3:55250406:T:C	55250406	C	ADD	1536	-7.03	7.014	-20.78	6.718	-1.002	0.3164
3	3:55254533:C:T	55254533	T	ADD	1536	-7.03	7.014	-20.78	6.718	-1.002	0.3164
3	3:55254897:G:T	55254897	T	ADD	1536	-7.03	7.014	-20.78	6.718	-1.002	0.3164
3	3:97893169:G:C	97893169	G	ADD	1536	4.179	4.17	-3.994	12.35	1.002	0.3164
3	3:97893189:T:C	97893189	T	ADD	1536	4.179	4.17	-3.994	12.35	1.002	0.3164
3	3:97893208:C:T	97893208	C	ADD	1536	4.179	4.17	-3.994	12.35	1.002	0.3164
4	4:72406466:G:T	72406466	T	ADD	1536	4.296	4.287	-4.105	12.7	1.002	0.3164
4	4:72406557:A:T	72406557	T	ADD	1536	4.296	4.287	-4.105	12.7	1.002	0.3164
4	4:72407093:G:A	72407093	A	ADD	1536	4.296	4.287	-4.105	12.7	1.002	0.3164
5	5:65715640:T:C	65715640	C	ADD	1536	-5.301	5.289	-15.67	5.065	-1.002	0.3164
5	5:172022215:A:G	172022215	A	ADD	1536	9.282	9.263	-8.872	27.44	1.002	0.3164
6	6:119924394:G:T	119924394	T	ADD	1536	8.591	8.572	-8.21	25.39	1.002	0.3164
6	6:119924552:C:T	119924552	T	ADD	1536	8.591	8.572	-8.21	25.39	1.002	0.3164
6	6:167182237:T:C	167182237	C	ADD	1536	5.873	5.86	-5.612	17.36	1.002	0.3164
7	7:2934386:A:G	2934386	G	ADD	1536	5.561	5.549	-5.315	16.44	1.002	0.3164
7	7:50698549:A:G	50698549	A	ADD	1536	-4.231	4.221	-12.5	4.043	-1.002	0.3164
8	8:3163797:C:G	3163797	G	ADD	1536	-9.272	9.252	-27.41	8.862	-1.002	0.3164
8	8:15372494:A:G	15372494	G	ADD	1536	6.828	6.813	-6.524	20.18	1.002	0.3164
8	8:70752493:G:A	70752493	A	ADD	1536	-4.863	4.852	-14.37	4.647	-1.002	0.3164
9	9:29308777:A:T	29308777	T	ADD	1536	-6.563	6.548	-19.4	6.272	-1.002	0.3164
9	9:29309188:A:G	29309188	G	ADD	1536	-6.563	6.548	-19.4	6.272	-1.002	0.3164
9	9:73052627:G:A	73052627	A	ADD	1536	-4.266	4.256	-12.61	4.077	-1.002	0.3164
9	9:73053196:A:G	73053196	G	ADD	1536	-4.266	4.256	-12.61	4.077	-1.002	0.3164
9	9:73056214:C:T	73056214	T	ADD	1536	-4.266	4.256	-12.61	4.077	-1.002	0.3164
9	9:73057613:A:G	73057613	G	ADD	1536	-4.266	4.256	-12.61	4.077	-1.002	0.3164
9	9:73060037:C:A	73060037	A	ADD	1536	-4.266	4.256	-12.61	4.077	-1.002	0.3164
9	9:73062145:C:G	73062145	G	ADD	1536	-4.266	4.256	-12.61	4.077	-1.002	0.3164
9	9:73063338:C:T	73063338	T	ADD	1536	-4.266	4.256	-12.61	4.077	-1.002	0.3164
9	9:97333275:A:G	97333275	G	ADD	1536	-8.218	8.2	-24.29	7.853	-1.002	0.3164
10	10:55781131:T:C	55781131	T	ADD	1536	4.239	4.229	-4.05	12.53	1.002	0.3164
10	10:73074278:G:C	73074278	C	ADD	1536	4.314	4.304	-4.122	12.75	1.002	0.3164
11	11:107700160:T:C	107700160	C	ADD	1536	-4.777	4.766	-14.12	4.564	-1.002	0.3164
11	11:123770615:T:C	123770615	C	ADD	1536	9.563	9.541	-9.137	28.26	1.002	0.3164
11	11:123770768:G:A	123770768	A	ADD	1536	9.563	9.541	-9.137	28.26	1.002	0.3164
12	12:19321893:G:C	19321893	C	ADD	1536	-4.823	4.813	-14.26	4.61	-1.002	0.3164
12	12:33118155:G:A	33118155	G	ADD	1536	4.762	4.752	-4.551	14.07	1.002	0.3164
12	12:45389294:A:G	45389294	G	ADD	1536	-5.678	5.665	-16.78	5.425	-1.002	0.3164
12	12:53167835:C:T	53167835	T	ADD	1536	-6.854	6.838	-20.26	6.549	-1.002	0.3164
12	12:53169071:A:G	53169071	G	ADD	1536	-6.854	6.838	-20.26	6.549	-1.002	0.3164
12	12:70127132:T:C	70127132	C	ADD	1536	4.282	4.273	-4.093	12.66	1.002	0.3164
13	13:32002174:T:A	32002174	A	ADD	1536	-5.07	5.059	-14.99	4.845	-1.002	0.3164
14	14:52469647:G:A	52469647	G	ADD	1536	4.545	4.535	-4.343	13.43	1.002	0.3164
14	14:64913409:A:G	64913409	G	ADD	1536	-5.224	5.213	-15.44	4.993	-1.002	0.3164
14	14:79976742:C:T	79976742	T	ADD	1536	-4.809	4.799	-14.21	4.596	-1.002	0.3164
14	14:79977100:C:G	79977100	G	ADD	1536	-4.809	4.799	-14.21	4.596	-1.002	0.3164
17	17:34887762:T:C	34887762	C	ADD	1536	6.087	6.073	-5.816	17.99	1.002	0.3164
21	21:22760547:A:G	22760547	G	ADD	1536	4.574	4.564	-4.372	13.52	1.002	0.3164
21	21:22764211:G:A	22764211	A	ADD	1536	4.574	4.564	-4.372	13.52	1.002	0.3164
21	21:22764561:G:A	22764561	A	ADD	1536	4.574	4.564	-4.372	13.52	1.002	0.3164
21	21:22765331:A:G	22765331	G	ADD	1536	4.574	4.564	-4.372	13.52	1.002	0.3164
21	21:22765844:A:G	22765844	G	ADD	1536	4.574	4.564	-4.372	13.52	1.002	0.3164
21	21:22770471:G:A	22770471	A	ADD	1536	4.574	4.564	-4.372	13.52	1.002	0.3164
21	21:24555369:A:G	24555369	G	ADD	1536	5.444	5.432	-5.202	16.09	1.002	0.3164
22	22:49402542:C:G	49402542	G	ADD	1536	4.341	4.331	-4.148	12.83	1.002	0.3164
1	1:169737377:A:C	169737377	C	ADD	1536	-5.432	5.422	-16.06	5.194	-1.002	0.3165
1	1:226033969:A:G	226033969	G	ADD	1536	-6.414	6.401	-18.96	6.132	-1.002	0.3165
2	2:35970146:G:A	35970146	A	ADD	1536	5.939	5.927	-5.677	17.56	1.002	0.3165
2	2:35970644:A:G	35970644	G	ADD	1536	5.939	5.927	-5.677	17.56	1.002	0.3165
2	2:52071531:G:C	52071531	C	ADD	1536	-6.24	6.228	-18.45	5.966	-1.002	0.3165
2	2:242860226:C:T	242860226	C	ADD	1536	-4.327	4.318	-12.79	4.136	-1.002	0.3165
3	3:12006892:T:C	12006892	C	ADD	1536	-5.382	5.371	-15.91	5.146	-1.002	0.3165
3	3:54175424:A:C	54175424	C	ADD	1536	4.744	4.735	-4.536	14.02	1.002	0.3165
3	3:54344932:A:G	54344932	G	ADD	1536	-4.785	4.775	-14.14	4.574	-1.002	0.3165
3	3:129647253:G:A	129647253	A	ADD	1536	8.98	8.961	-8.584	26.54	1.002	0.3165
3	3:184446140:C:T	184446140	T	ADD	1536	-4.799	4.789	-14.18	4.587	-1.002	0.3165
4	4:37629281:T:C	37629281	C	ADD	1536	6.808	6.794	-6.509	20.12	1.002	0.3165
4	4:37633513:G:A	37633513	A	ADD	1536	6.808	6.794	-6.509	20.12	1.002	0.3165
4	4:37636361:G:A	37636361	A	ADD	1536	6.808	6.794	-6.509	20.12	1.002	0.3165
4	4:142688981:C:T	142688981	T	ADD	1536	-4.896	4.886	-14.47	4.681	-1.002	0.3165
5	5:36347013:C:T	36347013	T	ADD	1536	4.628	4.619	-4.425	13.68	1.002	0.3165
5	5:109531984:C:A	109531984	A	ADD	1536	4.317	4.308	-4.128	12.76	1.002	0.3165
5	5:159052460:C:T	159052460	T	ADD	1536	-4.64	4.63	-13.72	4.436	-1.002	0.3165
6	6:31093356:T:C	31093356	T	ADD	1536	-5.073	5.063	-15	4.85	-1.002	0.3165
6	6:163333585:A:G	163333585	G	ADD	1536	-4.34	4.332	-12.83	4.15	-1.002	0.3165
7	7:24930753:A:G	24930753	G	ADD	1536	4.524	4.515	-4.325	13.37	1.002	0.3165
7	7:53113671:C:A	53113671	A	ADD	1536	-5.866	5.854	-17.34	5.609	-1.002	0.3165
7	7:135737781:A:G	135737781	G	ADD	1536	5.964	5.952	-5.702	17.63	1.002	0.3165
8	8:133975056:A:C	133975056	C	ADD	1536	4.231	4.222	-4.044	12.51	1.002	0.3165
9	9:29676485:C:G	29676485	G	ADD	1536	-4.278	4.27	-12.65	4.09	-1.002	0.3165
9	9:125268076:G:T	125268076	G	ADD	1536	4.295	4.286	-4.106	12.7	1.002	0.3165
10	10:5635049:A:G	5635049	G	ADD	1536	4.98	4.969	-4.76	14.72	1.002	0.3165
10	10:76461188:G:A	76461188	G	ADD	1536	-5.574	5.563	-16.48	5.33	-1.002	0.3165
11	11:5492802:G:A	5492802	G	ADD	1536	-4.481	4.472	-13.25	4.283	-1.002	0.3165
11	11:66203025:A:C	66203025	C	ADD	1536	-4.74	4.731	-14.01	4.532	-1.002	0.3165
11	11:72046487:T:C	72046487	C	ADD	1536	9.172	9.153	-8.768	27.11	1.002	0.3165
11	11:72057384:C:T	72057384	T	ADD	1536	9.172	9.153	-8.768	27.11	1.002	0.3165
11	11:72057385:A:G	72057385	G	ADD	1536	9.172	9.153	-8.768	27.11	1.002	0.3165
11	11:72064041:G:A	72064041	A	ADD	1536	9.172	9.153	-8.768	27.11	1.002	0.3165
11	11:107799426:C:A	107799426	A	ADD	1536	7.648	7.632	-7.311	22.61	1.002	0.3165
11	11:116722910:T:C	116722910	C	ADD	1536	-6.336	6.323	-18.73	6.057	-1.002	0.3165
12	12:102793786:A:C	102793786	C	ADD	1536	4.897	4.887	-4.681	14.47	1.002	0.3165
12	12:102800928:A:G	102800928	G	ADD	1536	4.897	4.887	-4.681	14.47	1.002	0.3165
13	13:49355163:G:T	49355163	T	ADD	1536	-8.733	8.716	-25.82	8.349	-1.002	0.3165
13	13:49362521:T:A	49362521	A	ADD	1536	-8.733	8.716	-25.82	8.349	-1.002	0.3165
13	13:49364888:C:T	49364888	T	ADD	1536	-8.733	8.716	-25.82	8.349	-1.002	0.3165
13	13:49365440:A:G	49365440	G	ADD	1536	-8.733	8.716	-25.82	8.349	-1.002	0.3165
13	13:49372219:G:A	49372219	A	ADD	1536	-8.733	8.716	-25.82	8.349	-1.002	0.3165
13	13:49372627:A:T	49372627	T	ADD	1536	-8.733	8.716	-25.82	8.349	-1.002	0.3165
13	13:112309251:G:A	112309251	A	ADD	1536	-4.398	4.389	-13	4.205	-1.002	0.3165
14	14:33256281:T:G	33256281	G	ADD	1536	-4.668	4.659	-13.8	4.464	-1.002	0.3165
15	15:54295097:G:A	54295097	A	ADD	1536	-4.79	4.781	-14.16	4.579	-1.002	0.3165
15	15:93943930:A:C	93943930	C	ADD	1536	4.206	4.198	-4.022	12.43	1.002	0.3165
16	16:11547308:G:A	11547308	A	ADD	1536	4.25	4.241	-4.062	12.56	1.002	0.3165
16	16:12981789:A:G	12981789	G	ADD	1536	6.93	6.916	-6.625	20.48	1.002	0.3165
16	16:78840423:T:A	78840423	A	ADD	1536	-4.187	4.179	-12.38	4.003	-1.002	0.3165
18	18:65946701:C:T	65946701	T	ADD	1536	4.213	4.204	-4.027	12.45	1.002	0.3165
22	22:19387632:C:T	19387632	T	ADD	1536	-6.649	6.637	-19.66	6.358	-1.002	0.3165
1	1:92185185:T:C	92185185	C	ADD	1536	4.666	4.657	-4.462	13.79	1.002	0.3166
1	1:110770365:C:A	110770365	A	ADD	1536	-5.323	5.313	-15.74	5.091	-1.002	0.3166
1	1:179595047:T:C	179595047	C	ADD	1536	4.451	4.442	-4.256	13.16	1.002	0.3166
1	1:229545085:C:A	229545085	A	ADD	1536	-4.874	4.865	-14.41	4.661	-1.002	0.3166
2	2:30158494:C:A	30158494	C	ADD	1536	4.198	4.19	-4.015	12.41	1.002	0.3166
2	2:36919337:A:G	36919337	G	ADD	1536	4.364	4.356	-4.173	12.9	1.002	0.3166
2	2:38799896:G:A	38799896	A	ADD	1536	6.483	6.471	-6.201	19.17	1.002	0.3166
2	2:53595148:T:C	53595148	C	ADD	1536	-4.51	4.501	-13.33	4.313	-1.002	0.3166
2	2:55889876:G:A	55889876	A	ADD	1536	-4.728	4.72	-13.98	4.522	-1.002	0.3166
2	2:158144357:A:G	158144357	G	ADD	1536	6.067	6.056	-5.803	17.94	1.002	0.3166
2	2:239492882:C:T	239492882	T	ADD	1536	6.947	6.935	-6.644	20.54	1.002	0.3166
3	3:1592993:T:C	1592993	C	ADD	1536	-7.327	7.314	-21.66	7.008	-1.002	0.3166
3	3:34890404:A:G	34890404	A	ADD	1536	-4.412	4.405	-13.05	4.221	-1.002	0.3166
3	3:104127819:C:T	104127819	T	ADD	1536	-5.658	5.648	-16.73	5.413	-1.002	0.3166
3	3:178357539:A:T	178357539	T	ADD	1536	5.252	5.243	-5.024	15.53	1.002	0.3166
4	4:118551241:A:G	118551241	G	ADD	1536	4.874	4.864	-4.661	14.41	1.002	0.3166
4	4:118557738:T:C	118557738	C	ADD	1536	4.874	4.864	-4.661	14.41	1.002	0.3166
4	4:118558928:C:A	118558928	A	ADD	1536	4.874	4.864	-4.661	14.41	1.002	0.3166
4	4:118561956:T:C	118561956	C	ADD	1536	4.874	4.864	-4.661	14.41	1.002	0.3166
4	4:118565209:T:C	118565209	C	ADD	1536	4.874	4.864	-4.661	14.41	1.002	0.3166
4	4:118571430:C:T	118571430	T	ADD	1536	4.874	4.864	-4.661	14.41	1.002	0.3166
4	4:167249270:A:G	167249270	G	ADD	1536	-4.31	4.302	-12.74	4.123	-1.002	0.3166
4	4:189065128:T:C	189065128	C	ADD	1536	5.004	4.995	-4.786	14.79	1.002	0.3166
4	4:190188452:A:G	190188452	A	ADD	1536	-8.237	8.223	-24.36	7.88	-1.002	0.3166
5	5:50275381:T:G	50275381	G	ADD	1536	7.565	7.551	-7.235	22.36	1.002	0.3166
5	5:123167030:A:G	123167030	G	ADD	1536	4.499	4.492	-4.304	13.3	1.002	0.3166
5	5:131580234:G:T	131580234	T	ADD	1536	-5.217	5.207	-15.42	4.989	-1.002	0.3166
5	5:157813873:C:T	157813873	T	ADD	1536	-4.643	4.634	-13.73	4.44	-1.002	0.3166
5	5:157816045:T:G	157816045	G	ADD	1536	-4.643	4.634	-13.73	4.44	-1.002	0.3166
5	5:166887811:G:A	166887811	A	ADD	1536	-9.178	9.162	-27.14	8.779	-1.002	0.3166
6	6:4726730:C:T	4726730	T	ADD	1536	-5.716	5.706	-16.9	5.467	-1.002	0.3166
6	6:4726899:T:C	4726899	C	ADD	1536	-5.716	5.706	-16.9	5.467	-1.002	0.3166
6	6:4727076:T:C	4727076	C	ADD	1536	-5.716	5.706	-16.9	5.467	-1.002	0.3166
6	6:4727628:A:G	4727628	G	ADD	1536	-5.716	5.706	-16.9	5.467	-1.002	0.3166
6	6:19808479:G:C	19808479	C	ADD	1536	4.962	4.953	-4.746	14.67	1.002	0.3166
6	6:21667781:T:C	21667781	C	ADD	1536	9.216	9.199	-8.814	27.25	1.002	0.3166
6	6:21667988:A:T	21667988	T	ADD	1536	9.216	9.199	-8.814	27.25	1.002	0.3166
6	6:21668435:T:C	21668435	C	ADD	1536	9.216	9.199	-8.814	27.25	1.002	0.3166
6	6:21671856:A:G	21671856	G	ADD	1536	9.216	9.199	-8.814	27.25	1.002	0.3166
6	6:27903572:C:T	27903572	T	ADD	1536	-4.97	4.961	-14.69	4.753	-1.002	0.3166
6	6:27938843:A:G	27938843	G	ADD	1536	-4.97	4.961	-14.69	4.753	-1.002	0.3166
6	6:27957079:T:C	27957079	C	ADD	1536	-4.97	4.961	-14.69	4.753	-1.002	0.3166
6	6:27979625:A:G	27979625	G	ADD	1536	-4.97	4.961	-14.69	4.753	-1.002	0.3166
6	6:30649774:G:A	30649774	A	ADD	1536	14.95	14.92	-14.3	44.2	1.002	0.3166
6	6:30659502:C:T	30659502	T	ADD	1536	14.95	14.92	-14.3	44.2	1.002	0.3166
6	6:30666832:A:G	30666832	G	ADD	1536	14.95	14.92	-14.3	44.2	1.002	0.3166
6	6:30669837:A:G	30669837	G	ADD	1536	14.95	14.92	-14.3	44.2	1.002	0.3166
6	6:31841641:G:A	31841641	G	ADD	1536	4.537	4.529	-4.34	13.41	1.002	0.3166
6	6:39508590:T:G	39508590	G	ADD	1536	-4.783	4.774	-14.14	4.575	-1.002	0.3166
6	6:75559262:C:T	75559262	T	ADD	1536	-5.496	5.487	-16.25	5.258	-1.002	0.3166
6	6:75559732:C:T	75559732	T	ADD	1536	-5.496	5.487	-16.25	5.258	-1.002	0.3166
6	6:75561166:A:G	75561166	G	ADD	1536	-5.496	5.487	-16.25	5.258	-1.002	0.3166
6	6:109056246:C:T	109056246	C	ADD	1536	-4.464	4.456	-13.2	4.27	-1.002	0.3166
6	6:109256843:G:A	109256843	A	ADD	1536	8.922	8.906	-8.534	26.38	1.002	0.3166
7	7:23954158:C:A	23954158	C	ADD	1536	5.783	5.773	-5.532	17.1	1.002	0.3166
7	7:127846470:C:T	127846470	T	ADD	1536	6.483	6.471	-6.2	19.17	1.002	0.3166
8	8:5163438:C:T	5163438	T	ADD	1536	-5.141	5.132	-15.2	4.918	-1.002	0.3166
8	8:84633176:T:A	84633176	A	ADD	1536	-4.387	4.379	-12.97	4.196	-1.002	0.3166
8	8:101506305:A:G	101506305	G	ADD	1536	6.337	6.325	-6.06	18.73	1.002	0.3166
9	9:123725971:C:T	123725971	T	ADD	1536	-5.715	5.705	-16.9	5.466	-1.002	0.3166
9	9:123726145:T:C	123726145	C	ADD	1536	-5.715	5.705	-16.9	5.466	-1.002	0.3166
9	9:123728958:G:T	123728958	T	ADD	1536	-5.715	5.705	-16.9	5.466	-1.002	0.3166
9	9:123730689:C:T	123730689	T	ADD	1536	-5.715	5.705	-16.9	5.466	-1.002	0.3166
10	10:13140877:C:T	13140877	T	ADD	1536	7.114	7.101	-6.803	21.03	1.002	0.3166
10	10:100131458:G:A	100131458	A	ADD	1536	7.037	7.024	-6.73	20.8	1.002	0.3166
10	10:105539643:C:T	105539643	T	ADD	1536	-4.728	4.719	-13.98	4.522	-1.002	0.3166
10	10:105542066:A:G	105542066	G	ADD	1536	-4.728	4.719	-13.98	4.522	-1.002	0.3166
10	10:128029262:G:A	128029262	A	ADD	1536	-9.746	9.728	-28.81	9.32	-1.002	0.3166
11	11:80960444:G:A	80960444	A	ADD	1536	5.566	5.555	-5.322	16.45	1.002	0.3166
11	11:80961171:G:A	80961171	A	ADD	1536	5.566	5.555	-5.322	16.45	1.002	0.3166
11	11:88472482:C:T	88472482	T	ADD	1536	-5.194	5.185	-15.36	4.969	-1.002	0.3166
11	11:123802873:A:G	123802873	G	ADD	1536	-5.609	5.599	-16.58	5.364	-1.002	0.3166
12	12:21578559:G:A	21578559	A	ADD	1536	5.018	5.009	-4.8	14.84	1.002	0.3166
12	12:104643510:A:G	104643510	G	ADD	1536	-5.524	5.514	-16.33	5.283	-1.002	0.3166
12	12:107561346:C:T	107561346	T	ADD	1536	-4.262	4.254	-12.6	4.076	-1.002	0.3166
13	13:28493997:G:A	28493997	A	ADD	1536	-4.434	4.427	-13.11	4.242	-1.002	0.3166
13	13:53678496:C:T	53678496	T	ADD	1536	5.688	5.678	-5.44	16.82	1.002	0.3166
14	14:62277189:C:T	62277189	T	ADD	1536	9.004	8.989	-8.614	26.62	1.002	0.3166
14	14:82690109:T:C	82690109	C	ADD	1536	-5.357	5.347	-15.84	5.123	-1.002	0.3166
16	16:16220126:C:T	16220126	T	ADD	1536	-6.631	6.618	-19.6	6.341	-1.002	0.3166
16	16:16221164:A:G	16221164	G	ADD	1536	-6.631	6.618	-19.6	6.341	-1.002	0.3166
17	17:64383331:G:A	64383331	G	ADD	1536	5.09	5.08	-4.867	15.05	1.002	0.3166
18	18:13849297:T:A	13849297	A	ADD	1536	-5.045	5.035	-14.91	4.824	-1.002	0.3166
18	18:13849502:A:G	13849502	G	ADD	1536	-5.045	5.035	-14.91	4.824	-1.002	0.3166
18	18:13861367:C:T	13861367	T	ADD	1536	-5.045	5.035	-14.91	4.824	-1.002	0.3166
18	18:45888770:G:A	45888770	G	ADD	1536	4.681	4.673	-4.478	13.84	1.002	0.3166
22	22:23263502:A:G	23263502	G	ADD	1536	-5.38	5.37	-15.91	5.146	-1.002	0.3166
1	1:83206512:C:T	83206512	T	ADD	1536	-8.219	8.205	-24.3	7.862	-1.002	0.3167
1	1:83216687:T:G	83216687	G	ADD	1536	-8.219	8.205	-24.3	7.862	-1.002	0.3167
1	1:83218139:G:C	83218139	C	ADD	1536	-8.219	8.205	-24.3	7.862	-1.002	0.3167
1	1:83220434:C:T	83220434	T	ADD	1536	-8.219	8.205	-24.3	7.862	-1.002	0.3167
1	1:83221331:A:G	83221331	G	ADD	1536	-8.219	8.205	-24.3	7.862	-1.002	0.3167
1	1:83227490:T:G	83227490	G	ADD	1536	-8.219	8.205	-24.3	7.862	-1.002	0.3167
1	1:83227554:T:C	83227554	C	ADD	1536	-8.219	8.205	-24.3	7.862	-1.002	0.3167
1	1:83228576:C:T	83228576	T	ADD	1536	-8.219	8.205	-24.3	7.862	-1.002	0.3167
1	1:83229432:C:T	83229432	T	ADD	1536	-8.219	8.205	-24.3	7.862	-1.002	0.3167
1	1:83230397:C:A	83230397	A	ADD	1536	-8.219	8.205	-24.3	7.862	-1.002	0.3167
1	1:83233554:C:T	83233554	T	ADD	1536	-8.219	8.205	-24.3	7.862	-1.002	0.3167
1	1:83237390:G:A	83237390	A	ADD	1536	-8.219	8.205	-24.3	7.862	-1.002	0.3167
1	1:83242820:C:A	83242820	A	ADD	1536	-8.219	8.205	-24.3	7.862	-1.002	0.3167
1	1:83244808:A:G	83244808	G	ADD	1536	-8.219	8.205	-24.3	7.862	-1.002	0.3167
1	1:83245343:A:C	83245343	C	ADD	1536	-8.219	8.205	-24.3	7.862	-1.002	0.3167
2	2:14253506:A:C	14253506	C	ADD	1536	5.31	5.301	-5.081	15.7	1.002	0.3167
2	2:21101745:G:A	21101745	A	ADD	1536	5.262	5.254	-5.035	15.56	1.002	0.3167
2	2:46712759:G:A	46712759	G	ADD	1536	4.206	4.199	-4.025	12.44	1.002	0.3167
2	2:83178268:G:A	83178268	A	ADD	1536	-5.276	5.268	-15.6	5.048	-1.002	0.3167
2	2:83192583:A:T	83192583	T	ADD	1536	-5.276	5.268	-15.6	5.048	-1.002	0.3167
2	2:83195639:G:A	83195639	A	ADD	1536	-5.276	5.268	-15.6	5.048	-1.002	0.3167
2	2:83195822:T:C	83195822	C	ADD	1536	-5.276	5.268	-15.6	5.048	-1.002	0.3167
2	2:83199548:G:T	83199548	T	ADD	1536	-5.276	5.268	-15.6	5.048	-1.002	0.3167
2	2:83202579:A:G	83202579	G	ADD	1536	-5.276	5.268	-15.6	5.048	-1.002	0.3167
2	2:83203453:A:T	83203453	T	ADD	1536	-5.276	5.268	-15.6	5.048	-1.002	0.3167
2	2:83204545:G:T	83204545	T	ADD	1536	-5.276	5.268	-15.6	5.048	-1.002	0.3167
2	2:83206764:G:A	83206764	A	ADD	1536	-5.276	5.268	-15.6	5.048	-1.002	0.3167
2	2:83210379:A:G	83210379	G	ADD	1536	-5.276	5.268	-15.6	5.048	-1.002	0.3167
2	2:83211687:G:A	83211687	A	ADD	1536	-5.276	5.268	-15.6	5.048	-1.002	0.3167
2	2:83211924:T:C	83211924	C	ADD	1536	-5.276	5.268	-15.6	5.048	-1.002	0.3167
2	2:83211993:G:T	83211993	T	ADD	1536	-5.276	5.268	-15.6	5.048	-1.002	0.3167
2	2:83213767:C:A	83213767	A	ADD	1536	-5.276	5.268	-15.6	5.048	-1.002	0.3167
2	2:83213920:G:A	83213920	A	ADD	1536	-5.276	5.268	-15.6	5.048	-1.002	0.3167
2	2:141298467:A:C	141298467	A	ADD	1536	4.292	4.285	-4.107	12.69	1.002	0.3167
2	2:203056987:A:G	203056987	G	ADD	1536	-4.41	4.403	-13.04	4.22	-1.002	0.3167
2	2:217139990:G:A	217139990	G	ADD	1536	-4.259	4.252	-12.59	4.074	-1.002	0.3167
3	3:162098657:G:C	162098657	C	ADD	1536	4.26	4.253	-4.076	12.6	1.002	0.3167
3	3:162882955:C:T	162882955	T	ADD	1536	-5.294	5.286	-15.65	5.066	-1.002	0.3167
4	4:181474231:G:A	181474231	A	ADD	1536	-6.088	6.079	-18	5.826	-1.002	0.3167
5	5:85500008:C:T	85500008	T	ADD	1536	5.76	5.751	-5.512	17.03	1.002	0.3167
6	6:30118582:T:G	30118582	G	ADD	1536	-5.042	5.034	-14.91	4.825	-1.002	0.3167
6	6:31068420:A:G	31068420	G	ADD	1536	-4.934	4.927	-14.59	4.722	-1.002	0.3167
6	6:31068821:T:G	31068821	G	ADD	1536	-4.934	4.927	-14.59	4.722	-1.002	0.3167
6	6:31068895:G:C	31068895	C	ADD	1536	-4.934	4.927	-14.59	4.722	-1.002	0.3167
6	6:31070907:A:C	31070907	C	ADD	1536	-4.934	4.927	-14.59	4.722	-1.002	0.3167
6	6:31071339:G:A	31071339	A	ADD	1536	-4.934	4.927	-14.59	4.722	-1.002	0.3167
6	6:31071547:A:G	31071547	G	ADD	1536	-4.934	4.927	-14.59	4.722	-1.002	0.3167
6	6:31072708:T:C	31072708	C	ADD	1536	-4.934	4.927	-14.59	4.722	-1.002	0.3167
6	6:31073047:A:G	31073047	G	ADD	1536	-4.934	4.927	-14.59	4.722	-1.002	0.3167
6	6:31073411:T:C	31073411	C	ADD	1536	-4.934	4.927	-14.59	4.722	-1.002	0.3167
6	6:31073903:A:G	31073903	G	ADD	1536	-4.934	4.927	-14.59	4.722	-1.002	0.3167
6	6:31075115:G:T	31075115	T	ADD	1536	-4.934	4.927	-14.59	4.722	-1.002	0.3167
6	6:31075375:T:C	31075375	C	ADD	1536	-4.934	4.927	-14.59	4.722	-1.002	0.3167
6	6:31075696:A:G	31075696	G	ADD	1536	-4.934	4.927	-14.59	4.722	-1.002	0.3167
6	6:31075722:A:G	31075722	G	ADD	1536	-4.934	4.927	-14.59	4.722	-1.002	0.3167
6	6:31075798:A:G	31075798	G	ADD	1536	-4.934	4.927	-14.59	4.722	-1.002	0.3167
6	6:31075959:A:G	31075959	G	ADD	1536	-4.934	4.927	-14.59	4.722	-1.002	0.3167
6	6:31077732:C:G	31077732	G	ADD	1536	-4.934	4.927	-14.59	4.722	-1.002	0.3167
6	6:31077938:A:G	31077938	G	ADD	1536	-4.934	4.927	-14.59	4.722	-1.002	0.3167
6	6:31078495:C:G	31078495	G	ADD	1536	-4.934	4.927	-14.59	4.722	-1.002	0.3167
6	6:31078557:G:A	31078557	A	ADD	1536	-4.934	4.927	-14.59	4.722	-1.002	0.3167
6	6:31078650:G:A	31078650	A	ADD	1536	-4.934	4.927	-14.59	4.722	-1.002	0.3167
6	6:31079236:G:A	31079236	A	ADD	1536	-4.934	4.927	-14.59	4.722	-1.002	0.3167
6	6:31079643:T:C	31079643	C	ADD	1536	-4.934	4.927	-14.59	4.722	-1.002	0.3167
6	6:124322039:C:A	124322039	C	ADD	1536	-4.345	4.339	-12.85	4.158	-1.001	0.3167
7	7:37325222:A:G	37325222	G	ADD	1536	6.923	6.912	-6.625	20.47	1.002	0.3167
7	7:78366575:A:G	78366575	G	ADD	1536	4.552	4.545	-4.356	13.46	1.002	0.3167
8	8:12829038:C:A	12829038	C	ADD	1536	-4.392	4.385	-12.99	4.203	-1.001	0.3167
8	8:16293314:C:T	16293314	T	ADD	1536	-6.745	6.735	-19.94	6.454	-1.002	0.3167
8	8:16293573:G:A	16293573	A	ADD	1536	-6.745	6.735	-19.94	6.454	-1.002	0.3167
8	8:16293883:G:T	16293883	T	ADD	1536	-6.745	6.735	-19.94	6.454	-1.002	0.3167
8	8:16294116:C:T	16294116	T	ADD	1536	-6.745	6.735	-19.94	6.454	-1.002	0.3167
8	8:16294376:C:A	16294376	A	ADD	1536	-6.745	6.735	-19.94	6.454	-1.002	0.3167
8	8:16294768:C:T	16294768	T	ADD	1536	-6.745	6.735	-19.94	6.454	-1.002	0.3167
8	8:16294853:T:G	16294853	G	ADD	1536	-6.745	6.735	-19.94	6.454	-1.002	0.3167
8	8:16294940:G:C	16294940	C	ADD	1536	-6.745	6.735	-19.94	6.454	-1.002	0.3167
8	8:16295591:T:C	16295591	C	ADD	1536	-6.745	6.735	-19.94	6.454	-1.002	0.3167
8	8:24207399:G:C	24207399	C	ADD	1536	-6.566	6.556	-19.41	6.282	-1.002	0.3167
8	8:128321413:A:C	128321413	C	ADD	1536	-4.86	4.852	-14.37	4.65	-1.002	0.3167
8	8:128321483:T:C	128321483	C	ADD	1536	-4.86	4.852	-14.37	4.65	-1.002	0.3167
8	8:128321583:T:C	128321583	C	ADD	1536	-4.86	4.852	-14.37	4.65	-1.002	0.3167
8	8:128321684:G:T	128321684	T	ADD	1536	-4.86	4.852	-14.37	4.65	-1.002	0.3167
8	8:128324718:A:C	128324718	C	ADD	1536	-4.86	4.852	-14.37	4.65	-1.002	0.3167
8	8:128327210:C:G	128327210	G	ADD	1536	-4.86	4.852	-14.37	4.65	-1.002	0.3167
9	9:34608097:C:G	34608097	G	ADD	1536	6.06	6.05	-5.798	17.92	1.002	0.3167
9	9:34622773:C:A	34622773	A	ADD	1536	6.06	6.05	-5.798	17.92	1.002	0.3167
9	9:34624175:C:T	34624175	T	ADD	1536	6.06	6.05	-5.798	17.92	1.002	0.3167
10	10:104736721:A:G	104736721	A	ADD	1536	4.288	4.281	-4.103	12.68	1.002	0.3167
10	10:104737404:T:C	104737404	T	ADD	1536	4.288	4.281	-4.103	12.68	1.002	0.3167
10	10:104744406:A:G	104744406	A	ADD	1536	4.288	4.281	-4.103	12.68	1.002	0.3167
10	10:104746398:A:G	104746398	A	ADD	1536	4.288	4.281	-4.103	12.68	1.002	0.3167
10	10:104748718:A:G	104748718	A	ADD	1536	4.288	4.281	-4.103	12.68	1.002	0.3167
10	10:104760752:G:A	104760752	G	ADD	1536	4.288	4.281	-4.103	12.68	1.002	0.3167
10	10:104775908:G:A	104775908	G	ADD	1536	4.288	4.281	-4.103	12.68	1.002	0.3167
12	12:11772162:A:C	11772162	A	ADD	1536	-4.969	4.962	-14.69	4.756	-1.001	0.3167
12	12:81319685:C:T	81319685	T	ADD	1536	4.52	4.513	-4.325	13.37	1.002	0.3167
13	13:104252419:C:T	104252419	T	ADD	1536	-8.867	8.852	-26.22	8.483	-1.002	0.3167
15	15:98969618:A:G	98969618	A	ADD	1536	4.802	4.794	-4.595	14.2	1.002	0.3167
16	16:7611378:A:G	7611378	G	ADD	1536	5.306	5.297	-5.077	15.69	1.002	0.3167
17	17:12620761:A:G	12620761	A	ADD	1536	4.824	4.817	-4.616	14.26	1.002	0.3167
17	17:29919637:A:G	29919637	G	ADD	1536	-4.393	4.385	-12.99	4.203	-1.002	0.3167
17	17:61569732:G:A	61569732	G	ADD	1536	4.359	4.352	-4.17	12.89	1.002	0.3167
17	17:68562405:A:G	68562405	G	ADD	1536	8.058	8.046	-7.712	23.83	1.002	0.3167
19	19:1152310:C:A	1152310	A	ADD	1536	-4.885	4.877	-14.44	4.675	-1.002	0.3167
19	19:1152313:A:G	1152313	G	ADD	1536	-4.885	4.877	-14.44	4.675	-1.002	0.3167
19	19:1152873:C:T	1152873	T	ADD	1536	-4.885	4.877	-14.44	4.675	-1.002	0.3167
19	19:1152927:G:A	1152927	A	ADD	1536	-4.885	4.877	-14.44	4.675	-1.002	0.3167
19	19:1153426:C:T	1153426	T	ADD	1536	-4.885	4.877	-14.44	4.675	-1.002	0.3167
19	19:1153427:A:G	1153427	G	ADD	1536	-4.885	4.877	-14.44	4.675	-1.002	0.3167
19	19:1153506:A:G	1153506	G	ADD	1536	-4.885	4.877	-14.44	4.675	-1.002	0.3167
19	19:1153890:C:T	1153890	T	ADD	1536	-4.885	4.877	-14.44	4.675	-1.002	0.3167
19	19:1154070:A:G	1154070	G	ADD	1536	-4.885	4.877	-14.44	4.675	-1.002	0.3167
19	19:1154517:T:C	1154517	C	ADD	1536	-4.885	4.877	-14.44	4.675	-1.002	0.3167
19	19:1154808:G:A	1154808	A	ADD	1536	-4.885	4.877	-14.44	4.675	-1.002	0.3167
19	19:1154855:G:A	1154855	A	ADD	1536	-4.885	4.877	-14.44	4.675	-1.002	0.3167
19	19:1156848:G:A	1156848	A	ADD	1536	-4.885	4.877	-14.44	4.675	-1.002	0.3167
19	19:41642880:G:A	41642880	A	ADD	1536	6.583	6.572	-6.297	19.46	1.002	0.3167
22	22:49688184:G:A	49688184	A	ADD	1536	-5.954	5.945	-17.6	5.698	-1.002	0.3167
1	1:168131592:A:G	168131592	G	ADD	1536	4.373	4.367	-4.187	12.93	1.001	0.3168
2	2:47260839:T:C	47260839	C	ADD	1536	8.037	8.026	-7.694	23.77	1.001	0.3168
2	2:50786708:C:T	50786708	T	ADD	1536	9.591	9.578	-9.182	28.36	1.001	0.3168
2	2:50788190:A:T	50788190	T	ADD	1536	9.591	9.578	-9.182	28.36	1.001	0.3168
2	2:168766697:T:G	168766697	G	ADD	1536	-4.658	4.651	-13.77	4.458	-1.001	0.3168
3	3:13648238:G:A	13648238	A	ADD	1536	4.609	4.602	-4.412	13.63	1.001	0.3168
3	3:20154993:G:T	20154993	T	ADD	1536	5.281	5.273	-5.055	15.62	1.001	0.3168
3	3:53718396:C:T	53718396	T	ADD	1536	-4.353	4.347	-12.87	4.168	-1.001	0.3168
3	3:134018185:A:C	134018185	A	ADD	1536	5.356	5.348	-5.127	15.84	1.001	0.3168
4	4:5450124:C:T	5450124	T	ADD	1536	-4.247	4.241	-12.56	4.066	-1.001	0.3168
6	6:14072395:G:T	14072395	T	ADD	1536	-4.241	4.236	-12.54	4.061	-1.001	0.3168
6	6:33780731:G:A	33780731	A	ADD	1536	-7.97	7.958	-23.57	7.628	-1.001	0.3168
6	6:132635646:G:T	132635646	T	ADD	1536	-4.482	4.476	-13.25	4.29	-1.001	0.3168
7	7:50733034:T:C	50733034	C	ADD	1536	-4.44	4.434	-13.13	4.25	-1.001	0.3168
7	7:69730281:G:A	69730281	A	ADD	1536	-7.263	7.253	-21.48	6.953	-1.001	0.3168
7	7:104043577:A:G	104043577	G	ADD	1536	6.452	6.444	-6.177	19.08	1.001	0.3168
8	8:18205476:C:T	18205476	T	ADD	1536	-4.499	4.493	-13.3	4.306	-1.001	0.3168
8	8:18205573:A:C	18205573	C	ADD	1536	-4.499	4.493	-13.3	4.306	-1.001	0.3168
8	8:109218824:C:T	109218824	C	ADD	1536	-4.279	4.273	-12.65	4.096	-1.001	0.3168
8	8:109218825:A:G	109218825	A	ADD	1536	-4.279	4.273	-12.65	4.096	-1.001	0.3168
10	10:18500140:G:A	18500140	A	ADD	1536	-5.604	5.596	-16.57	5.364	-1.001	0.3168
11	11:11363332:A:C	11363332	A	ADD	1536	5.582	5.574	-5.344	16.51	1.001	0.3168
11	11:117354582:T:C	117354582	C	ADD	1536	-5.186	5.179	-15.34	4.964	-1.001	0.3168
11	11:119930569:A:G	119930569	G	ADD	1536	4.297	4.291	-4.113	12.71	1.001	0.3168
11	11:125774086:G:T	125774086	T	ADD	1536	-5.592	5.584	-16.54	5.352	-1.001	0.3168
11	11:125776367:C:T	125776367	T	ADD	1536	-5.592	5.584	-16.54	5.352	-1.001	0.3168
13	13:28226895:T:C	28226895	C	ADD	1536	-7.839	7.827	-23.18	7.502	-1.001	0.3168
13	13:28227173:T:C	28227173	C	ADD	1536	-7.839	7.827	-23.18	7.502	-1.001	0.3168
13	13:94430587:C:T	94430587	T	ADD	1536	-6.289	6.28	-18.6	6.02	-1.001	0.3168
14	14:87884463:T:G	87884463	G	ADD	1536	8.679	8.667	-8.307	25.67	1.001	0.3168
14	14:87884704:C:A	87884704	A	ADD	1536	8.679	8.667	-8.307	25.67	1.001	0.3168
14	14:87885064:A:C	87885064	C	ADD	1536	8.679	8.667	-8.307	25.67	1.001	0.3168
14	14:87885521:C:T	87885521	T	ADD	1536	8.679	8.667	-8.307	25.67	1.001	0.3168
14	14:87885801:G:A	87885801	A	ADD	1536	8.679	8.667	-8.307	25.67	1.001	0.3168
14	14:87888787:G:T	87888787	T	ADD	1536	8.679	8.667	-8.307	25.67	1.001	0.3168
14	14:87889101:C:T	87889101	T	ADD	1536	8.679	8.667	-8.307	25.67	1.001	0.3168
14	14:87890734:A:G	87890734	G	ADD	1536	8.679	8.667	-8.307	25.67	1.001	0.3168
14	14:87890893:C:T	87890893	T	ADD	1536	8.679	8.667	-8.307	25.67	1.001	0.3168
14	14:87892450:C:A	87892450	A	ADD	1536	8.679	8.667	-8.307	25.67	1.001	0.3168
14	14:87892827:C:T	87892827	T	ADD	1536	8.679	8.667	-8.307	25.67	1.001	0.3168
14	14:87893152:A:G	87893152	G	ADD	1536	8.679	8.667	-8.307	25.67	1.001	0.3168
14	14:87896118:G:A	87896118	A	ADD	1536	8.679	8.667	-8.307	25.67	1.001	0.3168
14	14:87897703:G:T	87897703	T	ADD	1536	8.679	8.667	-8.307	25.67	1.001	0.3168
14	14:87898204:G:A	87898204	A	ADD	1536	8.679	8.667	-8.307	25.67	1.001	0.3168
14	14:87899176:T:C	87899176	C	ADD	1536	8.679	8.667	-8.307	25.67	1.001	0.3168
14	14:87908008:G:A	87908008	A	ADD	1536	8.679	8.667	-8.307	25.67	1.001	0.3168
15	15:63623463:A:G	63623463	G	ADD	1536	-4.274	4.268	-12.64	4.091	-1.001	0.3168
16	16:20087455:A:G	20087455	G	ADD	1536	-4.851	4.844	-14.35	4.643	-1.001	0.3168
17	17:70674875:G:A	70674875	A	ADD	1536	-4.289	4.282	-12.68	4.105	-1.001	0.3168
17	17:70674877:A:G	70674877	G	ADD	1536	-4.289	4.282	-12.68	4.105	-1.001	0.3168
17	17:70674887:C:T	70674887	T	ADD	1536	-4.289	4.282	-12.68	4.105	-1.001	0.3168
18	18:12303726:C:T	12303726	T	ADD	1536	5.679	5.671	-5.437	16.8	1.001	0.3168
18	18:35726569:C:T	35726569	T	ADD	1536	4.847	4.84	-4.64	14.33	1.001	0.3168
18	18:35726794:T:C	35726794	C	ADD	1536	4.847	4.84	-4.64	14.33	1.001	0.3168
18	18:35726918:T:C	35726918	C	ADD	1536	4.847	4.84	-4.64	14.33	1.001	0.3168
18	18:52991218:C:A	52991218	A	ADD	1536	5.067	5.06	-4.85	14.98	1.001	0.3168
19	19:15643590:G:A	15643590	A	ADD	1536	4.251	4.245	-4.07	12.57	1.001	0.3168
19	19:15838967:G:A	15838967	A	ADD	1536	4.512	4.505	-4.318	13.34	1.001	0.3168
20	20:52604986:C:T	52604986	T	ADD	1536	4.22	4.214	-4.04	12.48	1.001	0.3168
1	1:29698653:G:A	29698653	A	ADD	1536	-6.353	6.346	-18.79	6.085	-1.001	0.3169
1	1:86919011:G:A	86919011	A	ADD	1536	7.688	7.68	-7.364	22.74	1.001	0.3169
1	1:86922337:T:C	86922337	C	ADD	1536	7.688	7.68	-7.364	22.74	1.001	0.3169
1	1:86922447:T:G	86922447	G	ADD	1536	7.688	7.68	-7.364	22.74	1.001	0.3169
1	1:112047345:A:G	112047345	A	ADD	1536	-4.65	4.644	-13.75	4.453	-1.001	0.3169
1	1:179583529:C:T	179583529	T	ADD	1536	4.446	4.441	-4.258	13.15	1.001	0.3169
1	1:179586314:A:G	179586314	G	ADD	1536	4.446	4.441	-4.258	13.15	1.001	0.3169
1	1:182317495:C:A	182317495	A	ADD	1536	4.284	4.279	-4.103	12.67	1.001	0.3169
1	1:182317800:C:T	182317800	T	ADD	1536	4.284	4.279	-4.103	12.67	1.001	0.3169
2	2:191678882:A:G	191678882	G	ADD	1536	-4.483	4.478	-13.26	4.294	-1.001	0.3169
3	3:21828964:A:G	21828964	A	ADD	1536	4.915	4.909	-4.707	14.54	1.001	0.3169
3	3:43201229:G:A	43201229	A	ADD	1536	-5.644	5.637	-16.69	5.404	-1.001	0.3169
3	3:189452000:G:A	189452000	A	ADD	1536	-4.338	4.333	-12.83	4.154	-1.001	0.3169
5	5:14045643:G:A	14045643	A	ADD	1536	-4.448	4.443	-13.16	4.26	-1.001	0.3169
5	5:162914274:A:G	162914274	G	ADD	1536	-8.486	8.476	-25.1	8.127	-1.001	0.3169
5	5:162914566:T:C	162914566	C	ADD	1536	-8.486	8.476	-25.1	8.127	-1.001	0.3169
5	5:168565957:A:C	168565957	C	ADD	1536	5.526	5.52	-5.293	16.35	1.001	0.3169
6	6:30898434:A:G	30898434	G	ADD	1536	5.147	5.141	-4.93	15.22	1.001	0.3169
6	6:30898441:A:G	30898441	G	ADD	1536	5.147	5.141	-4.93	15.22	1.001	0.3169
6	6:30898442:C:T	30898442	T	ADD	1536	5.147	5.141	-4.93	15.22	1.001	0.3169
6	6:90259142:G:A	90259142	G	ADD	1536	-4.163	4.159	-12.31	3.988	-1.001	0.3169
6	6:98066707:A:G	98066707	G	ADD	1536	-5.425	5.418	-16.04	5.194	-1.001	0.3169
6	6:98066803:G:C	98066803	C	ADD	1536	-5.425	5.418	-16.04	5.194	-1.001	0.3169
6	6:152379539:G:A	152379539	A	ADD	1536	4.603	4.598	-4.409	13.62	1.001	0.3169
6	6:152382325:A:G	152382325	G	ADD	1536	4.603	4.598	-4.409	13.62	1.001	0.3169
6	6:152383383:G:A	152383383	A	ADD	1536	4.603	4.598	-4.409	13.62	1.001	0.3169
6	6:152385236:A:C	152385236	C	ADD	1536	4.603	4.598	-4.409	13.62	1.001	0.3169
6	6:160506755:C:T	160506755	T	ADD	1536	5.111	5.105	-4.896	15.12	1.001	0.3169
7	7:73335379:G:A	73335379	G	ADD	1536	-4.302	4.297	-12.72	4.119	-1.001	0.3169
7	7:76847093:C:T	76847093	T	ADD	1536	-4.733	4.727	-14	4.532	-1.001	0.3169
7	7:92736795:A:C	92736795	C	ADD	1536	-7.586	7.577	-22.44	7.264	-1.001	0.3169
7	7:92737586:C:T	92737586	T	ADD	1536	-7.586	7.577	-22.44	7.264	-1.001	0.3169
7	7:92738838:G:A	92738838	A	ADD	1536	-7.586	7.577	-22.44	7.264	-1.001	0.3169
7	7:92739329:A:G	92739329	G	ADD	1536	-7.586	7.577	-22.44	7.264	-1.001	0.3169
7	7:92739821:C:T	92739821	T	ADD	1536	-7.586	7.577	-22.44	7.264	-1.001	0.3169
7	7:92740696:C:A	92740696	A	ADD	1536	-7.586	7.577	-22.44	7.264	-1.001	0.3169
8	8:134064773:G:T	134064773	T	ADD	1536	4.818	4.813	-4.615	14.25	1.001	0.3169
9	9:78620492:A:G	78620492	G	ADD	1536	-4.571	4.565	-13.52	4.377	-1.001	0.3169
9	9:120739065:G:A	120739065	A	ADD	1536	-4.267	4.261	-12.62	4.085	-1.001	0.3169
9	9:129557967:G:A	129557967	A	ADD	1536	-4.275	4.27	-12.64	4.094	-1.001	0.3169
11	11:35177552:T:C	35177552	C	ADD	1536	-6.179	6.172	-18.28	5.917	-1.001	0.3169
11	11:35177771:C:A	35177771	A	ADD	1536	-6.179	6.172	-18.28	5.917	-1.001	0.3169
11	11:71055179:C:T	71055179	T	ADD	1536	-6.36	6.353	-18.81	6.092	-1.001	0.3169
11	11:71058487:G:C	71058487	C	ADD	1536	-6.36	6.353	-18.81	6.092	-1.001	0.3169
11	11:71058861:A:C	71058861	C	ADD	1536	-6.36	6.353	-18.81	6.092	-1.001	0.3169
11	11:71060708:A:T	71060708	T	ADD	1536	-6.36	6.353	-18.81	6.092	-1.001	0.3169
11	11:116916984:G:A	116916984	A	ADD	1536	-9.466	9.455	-28	9.067	-1.001	0.3169
12	12:127182563:A:G	127182563	G	ADD	1536	6.35	6.343	-6.082	18.78	1.001	0.3169
13	13:34196856:A:C	34196856	C	ADD	1536	-5.84	5.834	-17.27	5.593	-1.001	0.3169
13	13:34197360:A:T	34197360	T	ADD	1536	-5.84	5.834	-17.27	5.593	-1.001	0.3169
13	13:34198564:A:T	34198564	T	ADD	1536	-5.842	5.835	-17.28	5.596	-1.001	0.3169
13	13:34198661:T:C	34198661	C	ADD	1536	-5.84	5.834	-17.27	5.593	-1.001	0.3169
13	13:34201697:C:A	34201697	A	ADD	1536	-5.84	5.834	-17.27	5.593	-1.001	0.3169
13	13:34202170:C:T	34202170	T	ADD	1536	-5.84	5.834	-17.27	5.593	-1.001	0.3169
13	13:45578822:G:A	45578822	A	ADD	1536	6.683	6.676	-6.401	19.77	1.001	0.3169
13	13:45582876:T:G	45582876	G	ADD	1536	6.683	6.676	-6.401	19.77	1.001	0.3169
13	13:45582878:T:A	45582878	A	ADD	1536	6.683	6.676	-6.401	19.77	1.001	0.3169
13	13:45583546:C:T	45583546	T	ADD	1536	6.683	6.676	-6.401	19.77	1.001	0.3169
13	13:45585281:A:C	45585281	C	ADD	1536	6.683	6.676	-6.401	19.77	1.001	0.3169
13	13:45586850:T:A	45586850	A	ADD	1536	6.683	6.676	-6.401	19.77	1.001	0.3169
13	13:45587765:G:A	45587765	A	ADD	1536	6.683	6.676	-6.401	19.77	1.001	0.3169
13	13:45589515:A:G	45589515	G	ADD	1536	6.683	6.676	-6.401	19.77	1.001	0.3169
13	13:45591295:T:G	45591295	G	ADD	1536	6.683	6.676	-6.401	19.77	1.001	0.3169
13	13:60194282:A:G	60194282	G	ADD	1536	-6.829	6.82	-20.2	6.538	-1.001	0.3169
13	13:61744695:T:C	61744695	C	ADD	1536	9.533	9.522	-9.13	28.2	1.001	0.3169
13	13:61747519:G:C	61747519	C	ADD	1536	9.533	9.522	-9.13	28.2	1.001	0.3169
13	13:61749524:G:A	61749524	A	ADD	1536	9.533	9.522	-9.13	28.2	1.001	0.3169
13	13:61750695:C:G	61750695	G	ADD	1536	9.533	9.522	-9.13	28.2	1.001	0.3169
13	13:61751661:T:C	61751661	C	ADD	1536	9.533	9.522	-9.13	28.2	1.001	0.3169
13	13:90521528:G:A	90521528	G	ADD	1536	-4.238	4.233	-12.53	4.058	-1.001	0.3169
14	14:43361261:A:G	43361261	G	ADD	1536	5.653	5.646	-5.413	16.72	1.001	0.3169
14	14:54406913:G:A	54406913	A	ADD	1536	5.154	5.147	-4.935	15.24	1.001	0.3169
14	14:77691652:G:A	77691652	A	ADD	1536	-5.648	5.642	-16.71	5.41	-1.001	0.3169
14	14:78556272:G:A	78556272	A	ADD	1536	-4.451	4.445	-13.16	4.262	-1.001	0.3169
15	15:99344923:G:A	99344923	G	ADD	1536	-6.052	6.045	-17.9	5.796	-1.001	0.3169
16	16:52030745:A:G	52030745	G	ADD	1536	5.589	5.583	-5.354	16.53	1.001	0.3169
17	17:1917610:A:G	1917610	A	ADD	1536	4.22	4.215	-4.042	12.48	1.001	0.3169
17	17:16346757:A:C	16346757	C	ADD	1536	4.405	4.401	-4.22	13.03	1.001	0.3169
18	18:44908819:C:T	44908819	T	ADD	1536	-5.517	5.51	-16.32	5.283	-1.001	0.3169
18	18:44911335:A:G	44911335	G	ADD	1536	-5.517	5.51	-16.32	5.283	-1.001	0.3169
18	18:48740822:G:A	48740822	A	ADD	1536	4.228	4.223	-4.049	12.5	1.001	0.3169
18	18:58620966:A:G	58620966	G	ADD	1536	5.278	5.272	-5.054	15.61	1.001	0.3169
18	18:58625434:C:T	58625434	T	ADD	1536	5.278	5.272	-5.054	15.61	1.001	0.3169
18	18:58626208:G:A	58626208	A	ADD	1536	5.278	5.272	-5.054	15.61	1.001	0.3169
18	18:58628364:G:A	58628364	A	ADD	1536	5.278	5.272	-5.054	15.61	1.001	0.3169
18	18:58629746:T:C	58629746	C	ADD	1536	5.278	5.272	-5.054	15.61	1.001	0.3169
18	18:58630296:C:T	58630296	T	ADD	1536	5.278	5.272	-5.054	15.61	1.001	0.3169
18	18:58630336:G:C	58630336	C	ADD	1536	5.278	5.272	-5.054	15.61	1.001	0.3169
18	18:58633229:T:G	58633229	G	ADD	1536	5.278	5.272	-5.054	15.61	1.001	0.3169
18	18:58634394:A:G	58634394	G	ADD	1536	5.278	5.272	-5.054	15.61	1.001	0.3169
18	18:58636373:C:A	58636373	A	ADD	1536	5.278	5.272	-5.054	15.61	1.001	0.3169
18	18:58636708:T:C	58636708	C	ADD	1536	5.278	5.272	-5.054	15.61	1.001	0.3169
20	20:52008024:T:G	52008024	G	ADD	1536	5.504	5.498	-5.271	16.28	1.001	0.3169
21	21:23684309:A:C	23684309	C	ADD	1536	5.681	5.675	-5.441	16.8	1.001	0.3169
1	1:14477137:C:G	14477137	C	ADD	1536	-4.703	4.698	-13.91	4.506	-1.001	0.317
1	1:15492032:A:G	15492032	A	ADD	1536	-8.396	8.388	-24.84	8.045	-1.001	0.317
1	1:47349967:G:C	47349967	C	ADD	1536	4.196	4.192	-4.019	12.41	1.001	0.317
1	1:103171983:G:A	103171983	A	ADD	1536	7.768	7.76	-7.441	22.98	1.001	0.317
2	2:57362389:C:T	57362389	T	ADD	1536	-5.767	5.761	-17.06	5.525	-1.001	0.317
2	2:59880605:A:C	59880605	A	ADD	1536	4.498	4.494	-4.31	13.31	1.001	0.317
2	2:80142195:C:T	80142195	T	ADD	1536	-4.803	4.799	-14.21	4.602	-1.001	0.317
2	2:97327721:C:T	97327721	T	ADD	1536	6.623	6.617	-6.346	19.59	1.001	0.317
2	2:180537545:G:A	180537545	G	ADD	1536	4.277	4.273	-4.098	12.65	1.001	0.317
2	2:202946328:T:C	202946328	C	ADD	1536	4.461	4.456	-4.273	13.2	1.001	0.317
3	3:78617646:C:T	78617646	T	ADD	1536	-8.451	8.443	-25	8.098	-1.001	0.317
3	3:87376250:C:A	87376250	A	ADD	1536	6.142	6.135	-5.883	18.17	1.001	0.317
3	3:87376563:C:T	87376563	T	ADD	1536	6.142	6.135	-5.883	18.17	1.001	0.317
3	3:87376703:A:T	87376703	T	ADD	1536	6.142	6.135	-5.883	18.17	1.001	0.317
3	3:87378930:T:C	87378930	C	ADD	1536	6.142	6.135	-5.883	18.17	1.001	0.317
3	3:87378945:A:G	87378945	G	ADD	1536	6.142	6.135	-5.883	18.17	1.001	0.317
3	3:87378997:A:G	87378997	G	ADD	1536	6.142	6.135	-5.883	18.17	1.001	0.317
3	3:87379266:T:C	87379266	C	ADD	1536	6.142	6.135	-5.883	18.17	1.001	0.317
3	3:87380225:A:G	87380225	G	ADD	1536	6.142	6.135	-5.883	18.17	1.001	0.317
3	3:87380642:T:C	87380642	C	ADD	1536	6.142	6.135	-5.883	18.17	1.001	0.317
3	3:115303706:C:T	115303706	T	ADD	1536	-5.191	5.187	-15.36	4.975	-1.001	0.317
4	4:42870369:G:A	42870369	A	ADD	1536	-5.983	5.977	-17.7	5.732	-1.001	0.317
4	4:95472630:C:T	95472630	T	ADD	1536	4.308	4.304	-4.128	12.74	1.001	0.317
4	4:180907212:A:C	180907212	A	ADD	1536	-5.399	5.394	-15.97	5.172	-1.001	0.317
6	6:32375352:A:C	32375352	C	ADD	1536	-4.837	4.832	-14.31	4.634	-1.001	0.317
6	6:32375371:A:T	32375371	T	ADD	1536	-4.837	4.832	-14.31	4.634	-1.001	0.317
6	6:32375374:G:A	32375374	A	ADD	1536	-4.837	4.832	-14.31	4.634	-1.001	0.317
6	6:32375424:G:A	32375424	A	ADD	1536	-4.837	4.832	-14.31	4.634	-1.001	0.317
6	6:32804934:G:A	32804934	A	ADD	1536	-4.371	4.366	-12.93	4.187	-1.001	0.317
6	6:52457152:G:T	52457152	G	ADD	1536	-4.682	4.677	-13.85	4.485	-1.001	0.317
7	7:19961008:A:T	19961008	T	ADD	1536	4.667	4.662	-4.471	13.8	1.001	0.317
7	7:21005413:G:A	21005413	A	ADD	1536	5.935	5.929	-5.687	17.56	1.001	0.317
7	7:29906936:G:T	29906936	T	ADD	1536	-8.691	8.683	-25.71	8.328	-1.001	0.317
7	7:83639625:T:C	83639625	C	ADD	1536	5.783	5.778	-5.541	17.11	1.001	0.317
8	8:3305568:G:C	3305568	C	ADD	1536	-4.839	4.834	-14.31	4.635	-1.001	0.317
8	8:17117568:A:G	17117568	G	ADD	1536	-9.671	9.662	-28.61	9.266	-1.001	0.317
8	8:17134169:C:T	17134169	T	ADD	1536	-9.671	9.662	-28.61	9.266	-1.001	0.317
9	9:114396888:A:C	114396888	C	ADD	1536	-4.17	4.166	-12.33	3.994	-1.001	0.317
11	11:116493738:G:A	116493738	A	ADD	1536	4.304	4.3	-4.123	12.73	1.001	0.317
11	11:116879519:A:G	116879519	G	ADD	1536	-5.962	5.956	-17.64	5.712	-1.001	0.317
12	12:105048460:A:G	105048460	G	ADD	1536	-4.611	4.606	-13.64	4.418	-1.001	0.317
13	13:109920027:T:C	109920027	C	ADD	1536	5.561	5.556	-5.329	16.45	1.001	0.317
13	13:109920356:A:T	109920356	T	ADD	1536	5.561	5.556	-5.329	16.45	1.001	0.317
14	14:87519355:A:G	87519355	G	ADD	1536	-8.334	8.325	-24.65	7.984	-1.001	0.317
15	15:33500065:G:A	33500065	G	ADD	1536	4.249	4.245	-4.071	12.57	1.001	0.317
16	16:50442972:T:A	50442972	A	ADD	1536	4.389	4.385	-4.205	12.98	1.001	0.317
16	16:50443200:T:C	50443200	C	ADD	1536	4.389	4.385	-4.205	12.98	1.001	0.317
16	16:50444159:G:A	50444159	A	ADD	1536	4.389	4.385	-4.205	12.98	1.001	0.317
17	17:52728301:A:G	52728301	G	ADD	1536	-4.276	4.271	-12.65	4.096	-1.001	0.317
18	18:2081668:G:A	2081668	G	ADD	1536	5.12	5.115	-4.906	15.15	1.001	0.317
18	18:40414944:G:A	40414944	A	ADD	1536	-6.561	6.555	-19.41	6.285	-1.001	0.317
18	18:46379626:C:T	46379626	T	ADD	1536	5.054	5.05	-4.843	14.95	1.001	0.317
18	18:75069467:G:A	75069467	G	ADD	1536	4.226	4.221	-4.048	12.5	1.001	0.317
19	19:48470221:G:A	48470221	A	ADD	1536	4.374	4.37	-4.19	12.94	1.001	0.317
20	20:17061107:G:C	17061107	C	ADD	1536	-6.943	6.937	-20.54	6.653	-1.001	0.317
22	22:48826423:C:T	48826423	C	ADD	1536	-4.259	4.255	-12.6	4.081	-1.001	0.317
22	22:49404702:G:C	49404702	C	ADD	1536	4.305	4.3	-4.124	12.73	1.001	0.317
1	1:65572081:G:A	65572081	A	ADD	1536	-5.159	5.155	-15.26	4.945	-1.001	0.3171
1	1:167425846:A:G	167425846	G	ADD	1536	5.078	5.075	-4.868	15.02	1.001	0.3171
1	1:167427217:G:A	167427217	A	ADD	1536	5.078	5.075	-4.868	15.02	1.001	0.3171
1	1:232158581:C:T	232158581	T	ADD	1536	-8.19	8.184	-24.23	7.851	-1.001	0.3171
1	1:245881473:C:A	245881473	A	ADD	1536	9.168	9.16	-8.786	27.12	1.001	0.3171
2	2:45928630:G:A	45928630	A	ADD	1536	-5.212	5.209	-15.42	4.996	-1.001	0.3171
2	2:113860861:C:A	113860861	A	ADD	1536	-4.507	4.504	-13.34	4.321	-1.001	0.3171
2	2:113861395:C:T	113861395	T	ADD	1536	-4.507	4.504	-13.34	4.321	-1.001	0.3171
2	2:113861396:A:C	113861396	C	ADD	1536	-4.507	4.504	-13.34	4.321	-1.001	0.3171
2	2:113863771:T:C	113863771	C	ADD	1536	-4.507	4.504	-13.34	4.321	-1.001	0.3171
2	2:137521352:A:G	137521352	G	ADD	1536	-5.495	5.49	-16.26	5.266	-1.001	0.3171
2	2:168887836:A:G	168887836	A	ADD	1536	4.475	4.471	-4.289	13.24	1.001	0.3171
2	2:168888485:C:A	168888485	C	ADD	1536	4.475	4.471	-4.289	13.24	1.001	0.3171
2	2:168892174:A:G	168892174	A	ADD	1536	4.475	4.471	-4.289	13.24	1.001	0.3171
2	2:168892318:T:C	168892318	T	ADD	1536	4.475	4.471	-4.289	13.24	1.001	0.3171
2	2:168895640:T:A	168895640	T	ADD	1536	4.475	4.471	-4.289	13.24	1.001	0.3171
2	2:173453278:T:C	173453278	C	ADD	1536	5.128	5.124	-4.915	15.17	1.001	0.3171
4	4:167046242:C:T	167046242	T	ADD	1536	4.227	4.224	-4.051	12.51	1.001	0.3171
5	5:30913797:G:A	30913797	A	ADD	1536	7.505	7.498	-7.192	22.2	1.001	0.3171
6	6:4120864:G:A	4120864	A	ADD	1536	4.696	4.693	-4.502	13.89	1.001	0.3171
6	6:4125474:G:A	4125474	A	ADD	1536	4.696	4.693	-4.502	13.89	1.001	0.3171
6	6:31299760:T:C	31299760	T	ADD	1536	5.553	5.549	-5.323	16.43	1.001	0.3171
6	6:101314435:T:C	101314435	C	ADD	1536	-4.607	4.604	-13.63	4.417	-1.001	0.3171
6	6:101338808:T:A	101338808	A	ADD	1536	-4.607	4.604	-13.63	4.417	-1.001	0.3171
7	7:26630038:T:C	26630038	C	ADD	1536	5.367	5.362	-5.143	15.88	1.001	0.3171
7	7:41866769:G:A	41866769	A	ADD	1536	-7.868	7.863	-23.28	7.542	-1.001	0.3171
7	7:78064844:C:A	78064844	A	ADD	1536	9.627	9.62	-9.228	28.48	1.001	0.3171
7	7:78064989:G:T	78064989	T	ADD	1536	9.627	9.62	-9.228	28.48	1.001	0.3171
7	7:78064996:G:A	78064996	A	ADD	1536	9.627	9.62	-9.228	28.48	1.001	0.3171
7	7:78065082:T:C	78065082	C	ADD	1536	9.627	9.62	-9.228	28.48	1.001	0.3171
7	7:78065106:A:G	78065106	G	ADD	1536	9.627	9.62	-9.228	28.48	1.001	0.3171
7	7:78065327:A:G	78065327	G	ADD	1536	9.627	9.62	-9.228	28.48	1.001	0.3171
7	7:78065457:G:A	78065457	A	ADD	1536	9.627	9.62	-9.228	28.48	1.001	0.3171
7	7:136662741:A:G	136662741	G	ADD	1536	4.359	4.356	-4.178	12.9	1.001	0.3171
8	8:25729752:A:G	25729752	G	ADD	1536	-4.733	4.729	-14	4.536	-1.001	0.3171
8	8:31050275:T:C	31050275	C	ADD	1536	-4.698	4.694	-13.9	4.503	-1.001	0.3171
8	8:55407312:T:C	55407312	C	ADD	1536	5.167	5.163	-4.952	15.29	1.001	0.3171
8	8:120367402:A:G	120367402	G	ADD	1536	-5.139	5.136	-15.21	4.927	-1.001	0.3171
8	8:120368400:A:G	120368400	G	ADD	1536	-5.139	5.136	-15.21	4.927	-1.001	0.3171
8	8:120369651:T:C	120369651	C	ADD	1536	-5.139	5.136	-15.21	4.927	-1.001	0.3171
8	8:120385587:C:T	120385587	T	ADD	1536	-5.139	5.136	-15.21	4.927	-1.001	0.3171
9	9:86964656:G:A	86964656	A	ADD	1536	-5.846	5.842	-17.3	5.604	-1.001	0.3171
9	9:87308783:G:A	87308783	G	ADD	1536	-5.546	5.542	-16.41	5.315	-1.001	0.3171
10	10:83817243:T:C	83817243	C	ADD	1536	-5.263	5.259	-15.57	5.045	-1.001	0.3171
10	10:133530418:T:C	133530418	C	ADD	1536	7.5	7.494	-7.189	22.19	1.001	0.3171
10	10:133532101:C:A	133532101	A	ADD	1536	7.5	7.494	-7.189	22.19	1.001	0.3171
11	11:20571334:T:C	20571334	C	ADD	1536	-5.414	5.411	-16.02	5.191	-1.001	0.3171
11	11:20571513:C:G	20571513	G	ADD	1536	-5.414	5.411	-16.02	5.191	-1.001	0.3171
11	11:115049180:C:T	115049180	T	ADD	1536	5.163	5.159	-4.948	15.27	1.001	0.3171
12	12:32286277:C:A	32286277	A	ADD	1536	-4.489	4.485	-13.28	4.302	-1.001	0.3171
12	12:62456230:A:G	62456230	A	ADD	1536	4.426	4.422	-4.241	13.09	1.001	0.3171
13	13:23868880:G:A	23868880	A	ADD	1536	-6.816	6.811	-20.17	6.533	-1.001	0.3171
13	13:77562492:C:T	77562492	T	ADD	1536	-6.091	6.085	-18.02	5.837	-1.001	0.3171
14	14:55933773:A:C	55933773	C	ADD	1536	-5.172	5.167	-15.3	4.956	-1.001	0.3171
14	14:55934423:G:A	55934423	A	ADD	1536	-5.172	5.167	-15.3	4.956	-1.001	0.3171
14	14:55935307:G:A	55935307	A	ADD	1536	-5.172	5.167	-15.3	4.956	-1.001	0.3171
18	18:69076382:C:G	69076382	G	ADD	1536	4.502	4.498	-4.315	13.32	1.001	0.3171
20	20:14281032:T:C	14281032	C	ADD	1536	-4.654	4.651	-13.77	4.461	-1.001	0.3171
20	20:14281082:G:A	14281082	A	ADD	1536	-4.654	4.651	-13.77	4.461	-1.001	0.3171
21	21:36100923:G:A	36100923	A	ADD	1536	-6.172	6.168	-18.26	5.917	-1.001	0.3171
21	21:36100931:G:T	36100931	T	ADD	1536	-6.172	6.168	-18.26	5.917	-1.001	0.3171
21	21:36101303:G:A	36101303	A	ADD	1536	-6.172	6.168	-18.26	5.917	-1.001	0.3171
22	22:49065005:G:T	49065005	T	ADD	1536	4.876	4.872	-4.674	14.43	1.001	0.3171
1	1:15764048:A:G	15764048	G	ADD	1536	4.591	4.588	-4.402	13.58	1.001	0.3172
1	1:187886683:G:A	187886683	G	ADD	1536	4.248	4.246	-4.074	12.57	1	0.3172
1	1:187887066:T:C	187887066	T	ADD	1536	4.248	4.246	-4.074	12.57	1	0.3172
1	1:220907463:T:C	220907463	C	ADD	1536	-4.373	4.371	-12.94	4.194	-1	0.3172
2	2:29184909:G:A	29184909	A	ADD	1536	7.334	7.33	-7.032	21.7	1.001	0.3172
2	2:33982902:G:A	33982902	G	ADD	1536	-4.29	4.287	-12.69	4.113	-1.001	0.3172
2	2:41829089:G:A	41829089	A	ADD	1536	-5.014	5.011	-14.83	4.807	-1.001	0.3172
2	2:41831812:G:A	41831812	A	ADD	1536	-5.014	5.011	-14.83	4.807	-1.001	0.3172
2	2:57364860:C:A	57364860	A	ADD	1536	-5.741	5.739	-16.99	5.506	-1.001	0.3172
2	2:57365305:A:T	57365305	T	ADD	1536	-5.741	5.739	-16.99	5.506	-1.001	0.3172
2	2:57365416:A:T	57365416	T	ADD	1536	-5.741	5.739	-16.99	5.506	-1.001	0.3172
2	2:57368572:T:C	57368572	C	ADD	1536	-5.741	5.739	-16.99	5.506	-1.001	0.3172
3	3:16711143:T:G	16711143	G	ADD	1536	-9.255	9.25	-27.38	8.875	-1	0.3172
3	3:16713491:A:G	16713491	G	ADD	1536	-9.255	9.25	-27.38	8.875	-1	0.3172
3	3:67443459:A:G	67443459	G	ADD	1536	-7.282	7.278	-21.55	6.982	-1.001	0.3172
3	3:67443526:C:T	67443526	T	ADD	1536	-7.282	7.278	-21.55	6.982	-1.001	0.3172
3	3:67443560:G:C	67443560	C	ADD	1536	-7.282	7.278	-21.55	6.982	-1.001	0.3172
3	3:67443742:G:T	67443742	T	ADD	1536	-7.282	7.278	-21.55	6.982	-1.001	0.3172
3	3:67443991:C:T	67443991	T	ADD	1536	-7.282	7.278	-21.55	6.982	-1.001	0.3172
3	3:67444164:T:A	67444164	A	ADD	1536	-7.282	7.278	-21.55	6.982	-1.001	0.3172
3	3:67445354:T:A	67445354	A	ADD	1536	-7.282	7.278	-21.55	6.982	-1.001	0.3172
3	3:67445606:G:T	67445606	T	ADD	1536	-7.282	7.278	-21.55	6.982	-1.001	0.3172
3	3:67445704:C:T	67445704	T	ADD	1536	-7.282	7.278	-21.55	6.982	-1.001	0.3172
3	3:67445851:G:A	67445851	A	ADD	1536	-7.282	7.278	-21.55	6.982	-1.001	0.3172
3	3:67445958:G:T	67445958	T	ADD	1536	-7.282	7.278	-21.55	6.982	-1.001	0.3172
3	3:67445962:C:G	67445962	G	ADD	1536	-7.282	7.278	-21.55	6.982	-1.001	0.3172
3	3:67446119:C:T	67446119	T	ADD	1536	-7.282	7.278	-21.55	6.982	-1.001	0.3172
3	3:67446858:A:C	67446858	C	ADD	1536	-7.282	7.278	-21.55	6.982	-1.001	0.3172
3	3:67446892:C:G	67446892	G	ADD	1536	-7.282	7.278	-21.55	6.982	-1.001	0.3172
3	3:67447164:C:T	67447164	T	ADD	1536	-7.282	7.278	-21.55	6.982	-1.001	0.3172
3	3:67447447:C:G	67447447	G	ADD	1536	-7.282	7.278	-21.55	6.982	-1.001	0.3172
3	3:67448245:G:C	67448245	C	ADD	1536	-7.282	7.278	-21.55	6.982	-1.001	0.3172
3	3:67449236:T:G	67449236	G	ADD	1536	-7.282	7.278	-21.55	6.982	-1.001	0.3172
3	3:67449249:G:A	67449249	A	ADD	1536	-7.282	7.278	-21.55	6.982	-1.001	0.3172
3	3:67449514:G:A	67449514	A	ADD	1536	-7.282	7.278	-21.55	6.982	-1.001	0.3172
3	3:67449545:G:T	67449545	T	ADD	1536	-7.282	7.278	-21.55	6.982	-1.001	0.3172
3	3:169089796:T:C	169089796	C	ADD	1536	-8.019	8.016	-23.73	7.691	-1	0.3172
3	3:174169999:G:A	174169999	A	ADD	1536	9.724	9.719	-9.325	28.77	1.001	0.3172
3	3:174174066:C:G	174174066	G	ADD	1536	9.724	9.719	-9.325	28.77	1.001	0.3172
3	3:174174531:T:A	174174531	A	ADD	1536	9.724	9.719	-9.325	28.77	1.001	0.3172
3	3:174178478:T:G	174178478	G	ADD	1536	9.724	9.719	-9.325	28.77	1.001	0.3172
3	3:174181034:C:T	174181034	T	ADD	1536	9.724	9.719	-9.325	28.77	1.001	0.3172
3	3:174184239:A:G	174184239	G	ADD	1536	9.724	9.719	-9.325	28.77	1.001	0.3172
3	3:174198688:C:T	174198688	T	ADD	1536	9.724	9.719	-9.325	28.77	1.001	0.3172
3	3:183699421:C:T	183699421	T	ADD	1536	-4.408	4.405	-13.04	4.226	-1.001	0.3172
3	3:192280086:G:A	192280086	A	ADD	1536	-8.826	8.821	-26.12	8.464	-1.001	0.3172
3	3:196844118:C:T	196844118	T	ADD	1536	6.139	6.136	-5.887	18.16	1	0.3172
4	4:117659634:T:C	117659634	T	ADD	1536	4.288	4.285	-4.111	12.69	1.001	0.3172
4	4:117666304:G:A	117666304	G	ADD	1536	4.288	4.285	-4.111	12.69	1.001	0.3172
4	4:165165891:G:C	165165891	C	ADD	1536	6.32	6.316	-6.059	18.7	1.001	0.3172
5	5:16060510:G:A	16060510	G	ADD	1536	4.375	4.373	-4.196	12.95	1.001	0.3172
5	5:53906687:C:T	53906687	T	ADD	1536	5.759	5.756	-5.522	17.04	1.001	0.3172
5	5:80296433:T:G	80296433	G	ADD	1536	4.607	4.604	-4.416	13.63	1.001	0.3172
5	5:89651599:A:G	89651599	A	ADD	1536	-4.374	4.372	-12.94	4.194	-1.001	0.3172
5	5:154615044:T:G	154615044	G	ADD	1536	4.232	4.229	-4.057	12.52	1.001	0.3172
5	5:154615548:G:A	154615548	A	ADD	1536	4.232	4.229	-4.057	12.52	1.001	0.3172
6	6:85643387:C:G	85643387	G	ADD	1536	-4.332	4.329	-12.82	4.153	-1.001	0.3172
6	6:85647927:T:C	85647927	C	ADD	1536	-4.332	4.329	-12.82	4.153	-1.001	0.3172
6	6:85654045:C:T	85654045	T	ADD	1536	-4.332	4.329	-12.82	4.153	-1.001	0.3172
7	7:53985879:C:T	53985879	T	ADD	1536	-8.401	8.397	-24.86	8.056	-1	0.3172
7	7:53988682:G:A	53988682	A	ADD	1536	-8.401	8.397	-24.86	8.056	-1	0.3172
7	7:88410013:C:A	88410013	A	ADD	1536	7.657	7.652	-7.341	22.66	1.001	0.3172
7	7:154482366:G:A	154482366	G	ADD	1536	-5.186	5.183	-15.35	4.973	-1.001	0.3172
7	7:158618726:C:A	158618726	A	ADD	1536	4.411	4.409	-4.231	13.05	1	0.3172
8	8:3311666:T:C	3311666	C	ADD	1536	-4.565	4.562	-13.51	4.377	-1.001	0.3172
8	8:3313018:G:A	3313018	A	ADD	1536	-4.565	4.562	-13.51	4.377	-1.001	0.3172
8	8:18006561:A:G	18006561	G	ADD	1536	-5.45	5.447	-16.13	5.227	-1	0.3172
8	8:108688603:C:T	108688603	T	ADD	1536	-4.867	4.864	-14.4	4.667	-1.001	0.3172
9	9:9092671:G:A	9092671	A	ADD	1536	5.196	5.194	-4.983	15.38	1	0.3172
9	9:82383497:T:G	82383497	G	ADD	1536	6.768	6.763	-6.488	20.02	1.001	0.3172
9	9:94669409:T:C	94669409	C	ADD	1536	-8.305	8.301	-24.57	7.964	-1.001	0.3172
9	9:94673238:G:A	94673238	A	ADD	1536	-8.305	8.301	-24.57	7.964	-1.001	0.3172
9	9:94673381:G:A	94673381	A	ADD	1536	-8.305	8.301	-24.57	7.964	-1.001	0.3172
9	9:94673508:G:C	94673508	C	ADD	1536	-8.305	8.301	-24.57	7.964	-1.001	0.3172
9	9:94674582:T:C	94674582	C	ADD	1536	-8.305	8.301	-24.57	7.964	-1.001	0.3172
9	9:130576597:A:C	130576597	A	ADD	1536	-4.609	4.606	-13.64	4.42	-1	0.3172
10	10:1416962:C:T	1416962	C	ADD	1536	4.217	4.215	-4.044	12.48	1.001	0.3172
10	10:55782991:C:T	55782991	T	ADD	1536	5.767	5.763	-5.529	17.06	1.001	0.3172
10	10:79359831:A:G	79359831	A	ADD	1536	7.866	7.862	-7.542	23.27	1.001	0.3172
11	11:5408170:C:G	5408170	G	ADD	1536	-4.217	4.214	-12.48	4.042	-1.001	0.3172
11	11:5408494:G:A	5408494	A	ADD	1536	-4.217	4.214	-12.48	4.042	-1.001	0.3172
11	11:5408680:T:C	5408680	C	ADD	1536	-4.217	4.214	-12.48	4.042	-1.001	0.3172
11	11:5408755:G:A	5408755	A	ADD	1536	-4.217	4.214	-12.48	4.042	-1.001	0.3172
11	11:5408839:G:C	5408839	C	ADD	1536	-4.217	4.214	-12.48	4.042	-1.001	0.3172
11	11:5408965:T:G	5408965	G	ADD	1536	-4.217	4.214	-12.48	4.042	-1.001	0.3172
11	11:5408966:T:C	5408966	C	ADD	1536	-4.217	4.214	-12.48	4.042	-1.001	0.3172
11	11:5408968:T:A	5408968	A	ADD	1536	-4.217	4.214	-12.48	4.042	-1.001	0.3172
11	11:70019182:A:G	70019182	A	ADD	1536	5.618	5.615	-5.387	16.62	1.001	0.3172
12	12:19881127:T:A	19881127	A	ADD	1536	5.129	5.127	-4.919	15.18	1	0.3172
12	12:30234044:G:A	30234044	G	ADD	1536	-4.276	4.274	-12.65	4.1	-1.001	0.3172
12	12:95336100:G:A	95336100	A	ADD	1536	6.972	6.968	-6.686	20.63	1.001	0.3172
12	12:108793177:A:G	108793177	A	ADD	1536	5.79	5.787	-5.552	17.13	1.001	0.3172
12	12:111380644:C:A	111380644	A	ADD	1536	4.393	4.391	-4.213	13	1	0.3172
13	13:23702647:A:G	23702647	G	ADD	1536	-5.269	5.266	-15.59	5.053	-1.001	0.3172
13	13:23702726:C:T	23702726	T	ADD	1536	-5.269	5.266	-15.59	5.053	-1.001	0.3172
13	13:23702871:T:C	23702871	C	ADD	1536	-5.269	5.266	-15.59	5.053	-1.001	0.3172
13	13:23703111:A:G	23703111	G	ADD	1536	-5.269	5.266	-15.59	5.053	-1.001	0.3172
13	13:23703215:G:A	23703215	A	ADD	1536	-5.269	5.266	-15.59	5.053	-1.001	0.3172
13	13:23703230:A:G	23703230	G	ADD	1536	-5.269	5.266	-15.59	5.053	-1.001	0.3172
13	13:23703459:T:G	23703459	G	ADD	1536	-5.269	5.266	-15.59	5.053	-1.001	0.3172
13	13:23703810:G:A	23703810	A	ADD	1536	-5.269	5.266	-15.59	5.053	-1.001	0.3172
13	13:23704049:G:A	23704049	A	ADD	1536	-5.269	5.266	-15.59	5.053	-1.001	0.3172
13	13:23705663:C:T	23705663	T	ADD	1536	-5.269	5.266	-15.59	5.053	-1.001	0.3172
13	13:23705934:A:T	23705934	T	ADD	1536	-5.269	5.266	-15.59	5.053	-1.001	0.3172
13	13:23706271:T:C	23706271	C	ADD	1536	-5.269	5.266	-15.59	5.053	-1.001	0.3172
13	13:59116552:G:T	59116552	T	ADD	1536	4.952	4.949	-4.749	14.65	1	0.3172
13	13:59116853:C:G	59116853	G	ADD	1536	4.952	4.949	-4.749	14.65	1	0.3172
13	13:72811634:T:G	72811634	G	ADD	1536	-4.584	4.582	-13.56	4.396	-1.001	0.3172
13	13:72812244:A:C	72812244	C	ADD	1536	-4.584	4.582	-13.56	4.396	-1.001	0.3172
13	13:84192349:A:G	84192349	G	ADD	1536	-4.901	4.899	-14.5	4.7	-1	0.3172
14	14:22570185:A:G	22570185	G	ADD	1536	4.454	4.451	-4.271	13.18	1.001	0.3172
14	14:47771855:A:G	47771855	G	ADD	1536	-5.5	5.496	-16.27	5.273	-1.001	0.3172
14	14:47771874:G:A	47771874	A	ADD	1536	-5.5	5.496	-16.27	5.273	-1.001	0.3172
14	14:47772106:C:T	47772106	T	ADD	1536	-5.5	5.496	-16.27	5.273	-1.001	0.3172
16	16:78011062:T:C	78011062	C	ADD	1536	-4.934	4.931	-14.6	4.731	-1.001	0.3172
17	17:17141778:G:A	17141778	A	ADD	1536	-4.945	4.942	-14.63	4.741	-1.001	0.3172
17	17:17142896:A:G	17142896	G	ADD	1536	-4.945	4.942	-14.63	4.741	-1.001	0.3172
17	17:17144006:C:T	17144006	T	ADD	1536	-4.945	4.942	-14.63	4.741	-1.001	0.3172
17	17:17145967:G:A	17145967	A	ADD	1536	-4.945	4.942	-14.63	4.741	-1.001	0.3172
17	17:17146619:G:A	17146619	A	ADD	1536	-4.945	4.942	-14.63	4.741	-1.001	0.3172
17	17:17148496:C:T	17148496	T	ADD	1536	-4.945	4.942	-14.63	4.741	-1.001	0.3172
17	17:17150952:A:G	17150952	G	ADD	1536	-4.945	4.942	-14.63	4.741	-1.001	0.3172
17	17:17154000:A:G	17154000	G	ADD	1536	-4.945	4.942	-14.63	4.741	-1.001	0.3172
17	17:17154006:C:T	17154006	T	ADD	1536	-4.945	4.942	-14.63	4.741	-1.001	0.3172
17	17:17154908:C:T	17154908	T	ADD	1536	-4.945	4.942	-14.63	4.741	-1.001	0.3172
17	17:17158343:T:A	17158343	A	ADD	1536	-4.945	4.942	-14.63	4.741	-1.001	0.3172
17	17:17173906:C:T	17173906	T	ADD	1536	-4.945	4.942	-14.63	4.741	-1.001	0.3172
19	19:1156385:G:A	1156385	A	ADD	1536	-4.881	4.878	-14.44	4.68	-1.001	0.3172
19	19:56728293:T:C	56728293	C	ADD	1536	4.684	4.681	-4.491	13.86	1.001	0.3172
2	2:54029397:G:A	54029397	A	ADD	1536	-4.795	4.793	-14.19	4.6	-1	0.3173
2	2:54029534:C:G	54029534	G	ADD	1536	-4.795	4.793	-14.19	4.6	-1	0.3173
2	2:54035650:G:A	54035650	A	ADD	1536	-4.795	4.793	-14.19	4.6	-1	0.3173
2	2:54036935:G:A	54036935	A	ADD	1536	-4.795	4.793	-14.19	4.6	-1	0.3173
2	2:177331710:A:G	177331710	A	ADD	1536	-4.337	4.336	-12.84	4.16	-1	0.3173
2	2:181576436:G:A	181576436	A	ADD	1536	4.326	4.325	-4.15	12.8	1	0.3173
3	3:66811565:A:T	66811565	T	ADD	1536	5.639	5.637	-5.41	16.69	1	0.3173
3	3:184449634:T:C	184449634	C	ADD	1536	-7.253	7.25	-21.46	6.957	-1	0.3173
4	4:22181255:A:T	22181255	T	ADD	1536	9.235	9.233	-8.861	27.33	1	0.3173
4	4:91892122:G:C	91892122	C	ADD	1536	-4.566	4.564	-13.51	4.379	-1	0.3173
4	4:184345714:G:A	184345714	A	ADD	1536	-4.323	4.322	-12.79	4.147	-1	0.3173
6	6:29479533:T:A	29479533	A	ADD	1536	5.02	5.018	-4.816	14.86	1	0.3173
6	6:33039295:T:A	33039295	T	ADD	1536	-4.577	4.575	-13.54	4.39	-1	0.3173
6	6:33039484:A:G	33039484	A	ADD	1536	-4.577	4.575	-13.54	4.39	-1	0.3173
6	6:33039686:T:C	33039686	T	ADD	1536	-4.577	4.575	-13.54	4.39	-1	0.3173
6	6:33039719:A:G	33039719	A	ADD	1536	-4.577	4.575	-13.54	4.39	-1	0.3173
6	6:33039729:T:G	33039729	T	ADD	1536	-4.577	4.575	-13.54	4.39	-1	0.3173
6	6:33039767:A:G	33039767	A	ADD	1536	-4.577	4.575	-13.54	4.39	-1	0.3173
6	6:66472120:T:C	66472120	T	ADD	1536	4.3	4.298	-4.124	12.72	1	0.3173
6	6:66472388:A:G	66472388	A	ADD	1536	4.3	4.298	-4.124	12.72	1	0.3173
6	6:66476508:T:C	66476508	T	ADD	1536	4.3	4.298	-4.124	12.72	1	0.3173
6	6:97501098:G:A	97501098	A	ADD	1536	8.055	8.053	-7.728	23.84	1	0.3173
6	6:97501167:A:G	97501167	G	ADD	1536	8.055	8.053	-7.728	23.84	1	0.3173
6	6:97501784:A:G	97501784	G	ADD	1536	8.055	8.053	-7.728	23.84	1	0.3173
6	6:97502496:T:A	97502496	A	ADD	1536	8.055	8.053	-7.728	23.84	1	0.3173
6	6:97502832:G:A	97502832	A	ADD	1536	8.055	8.053	-7.728	23.84	1	0.3173
6	6:97503670:T:C	97503670	C	ADD	1536	8.055	8.053	-7.728	23.84	1	0.3173
6	6:97503702:C:T	97503702	T	ADD	1536	8.055	8.053	-7.728	23.84	1	0.3173
6	6:97503734:C:T	97503734	T	ADD	1536	8.055	8.053	-7.728	23.84	1	0.3173
6	6:97504060:G:C	97504060	C	ADD	1536	8.055	8.053	-7.728	23.84	1	0.3173
6	6:135989650:G:A	135989650	A	ADD	1536	-4.222	4.22	-12.49	4.05	-1	0.3173
7	7:593226:C:T	593226	T	ADD	1536	6.177	6.175	-5.925	18.28	1	0.3173
7	7:12551583:A:T	12551583	T	ADD	1536	5.257	5.255	-5.043	15.56	1	0.3173
7	7:47100406:A:G	47100406	G	ADD	1536	5.951	5.949	-5.71	17.61	1	0.3173
7	7:47100826:T:C	47100826	C	ADD	1536	5.951	5.949	-5.71	17.61	1	0.3173
7	7:63830932:T:C	63830932	C	ADD	1536	4.957	4.955	-4.755	14.67	1	0.3173
7	7:111787731:G:A	111787731	A	ADD	1536	5.039	5.038	-4.835	14.91	1	0.3173
8	8:1262479:T:G	1262479	G	ADD	1536	5.592	5.59	-5.364	16.55	1	0.3173
8	8:1262480:T:G	1262480	G	ADD	1536	5.592	5.59	-5.364	16.55	1	0.3173
8	8:90822198:G:A	90822198	A	ADD	1536	4.784	4.782	-4.589	14.16	1	0.3173
9	9:110965283:T:G	110965283	G	ADD	1536	4.187	4.185	-4.017	12.39	1	0.3173
9	9:110966650:G:C	110966650	C	ADD	1536	4.187	4.185	-4.017	12.39	1	0.3173
9	9:112434668:C:G	112434668	C	ADD	1536	4.265	4.264	-4.091	12.62	1	0.3173
9	9:112443037:C:T	112443037	C	ADD	1536	4.265	4.264	-4.091	12.62	1	0.3173
9	9:112443267:A:G	112443267	A	ADD	1536	4.265	4.264	-4.091	12.62	1	0.3173
10	10:24621169:G:A	24621169	G	ADD	1536	7.13	7.128	-6.84	21.1	1	0.3173
10	10:37396971:G:T	37396971	T	ADD	1536	7.897	7.894	-7.576	23.37	1	0.3173
10	10:106467853:A:G	106467853	A	ADD	1536	-4.52	4.518	-13.37	4.335	-1	0.3173
10	10:129172272:A:C	129172272	C	ADD	1536	-7.242	7.238	-21.43	6.946	-1	0.3173
11	11:16017331:A:T	16017331	T	ADD	1536	4.513	4.511	-4.329	13.35	1	0.3173
11	11:35124175:A:G	35124175	A	ADD	1536	4.233	4.232	-4.061	12.53	1	0.3173
12	12:96163932:T:C	96163932	T	ADD	1536	-4.248	4.247	-12.57	4.075	-1	0.3173
12	12:104984248:G:T	104984248	T	ADD	1536	6.871	6.868	-6.59	20.33	1	0.3173
12	12:105161579:T:G	105161579	G	ADD	1536	-4.191	4.19	-12.4	4.02	-1	0.3173
12	12:107367224:T:C	107367224	T	ADD	1536	4.325	4.324	-4.149	12.8	1	0.3173
12	12:111302072:G:A	111302072	A	ADD	1536	5.801	5.798	-5.564	17.17	1	0.3173
12	12:130747364:G:A	130747364	A	ADD	1536	4.591	4.59	-4.405	13.59	1	0.3173
14	14:23607246:C:A	23607246	A	ADD	1536	-5.142	5.14	-15.22	4.932	-1	0.3173
15	15:68243265:T:C	68243265	C	ADD	1536	5.666	5.664	-5.434	16.77	1	0.3173
19	19:8673881:A:G	8673881	G	ADD	1536	-5.872	5.87	-17.38	5.632	-1	0.3173
20	20:40682633:T:G	40682633	G	ADD	1536	4.269	4.268	-4.096	12.63	1	0.3173
22	22:20179305:T:C	20179305	T	ADD	1536	4.244	4.242	-4.071	12.56	1	0.3173
2	2:43036376:G:A	43036376	A	ADD	1536	-9.211	9.209	-27.26	8.838	-1	0.3174
3	3:88725147:C:A	88725147	A	ADD	1536	-5.373	5.372	-15.9	5.156	-1	0.3174
3	3:116389143:G:C	116389143	C	ADD	1536	-4.954	4.953	-14.66	4.754	-1	0.3174
3	3:131417261:G:A	131417261	A	ADD	1536	5.855	5.854	-5.618	17.33	1	0.3174
3	3:155965750:G:A	155965750	G	ADD	1536	-5.263	5.262	-15.58	5.05	-1	0.3174
3	3:188568052:G:A	188568052	A	ADD	1536	-9.544	9.542	-28.25	9.158	-1	0.3174
4	4:167256854:C:T	167256854	T	ADD	1536	-4.301	4.3	-12.73	4.127	-1	0.3174
5	5:2338875:C:G	2338875	G	ADD	1536	4.723	4.722	-4.532	13.98	1	0.3174
5	5:2338908:C:T	2338908	T	ADD	1536	4.723	4.722	-4.532	13.98	1	0.3174
5	5:2339445:T:A	2339445	A	ADD	1536	4.723	4.722	-4.532	13.98	1	0.3174
5	5:2341693:A:G	2341693	G	ADD	1536	4.723	4.722	-4.532	13.98	1	0.3174
5	5:2342518:C:T	2342518	T	ADD	1536	4.723	4.722	-4.532	13.98	1	0.3174
5	5:2343078:C:A	2343078	A	ADD	1536	4.723	4.722	-4.532	13.98	1	0.3174
5	5:2343106:C:T	2343106	T	ADD	1536	4.723	4.722	-4.532	13.98	1	0.3174
5	5:2343158:C:T	2343158	T	ADD	1536	4.723	4.722	-4.532	13.98	1	0.3174
5	5:2343291:T:C	2343291	C	ADD	1536	4.723	4.722	-4.532	13.98	1	0.3174
5	5:2343764:C:G	2343764	G	ADD	1536	4.723	4.722	-4.532	13.98	1	0.3174
5	5:2344173:A:G	2344173	G	ADD	1536	4.723	4.722	-4.532	13.98	1	0.3174
5	5:2344362:A:G	2344362	G	ADD	1536	4.723	4.722	-4.532	13.98	1	0.3174
5	5:90415505:A:G	90415505	G	ADD	1536	6.09	6.089	-5.844	18.02	1	0.3174
5	5:90416720:A:G	90416720	G	ADD	1536	6.09	6.089	-5.844	18.02	1	0.3174
5	5:90416766:G:A	90416766	A	ADD	1536	6.09	6.089	-5.844	18.02	1	0.3174
5	5:90418733:A:G	90418733	G	ADD	1536	6.09	6.089	-5.844	18.02	1	0.3174
5	5:133913553:A:G	133913553	G	ADD	1536	-4.171	4.171	-12.35	4.003	-1	0.3174
5	5:170031313:G:A	170031313	G	ADD	1536	-4.186	4.186	-12.39	4.018	-1	0.3174
6	6:41913081:G:C	41913081	C	ADD	1536	-8.395	8.395	-24.85	8.058	-1	0.3174
6	6:100052019:A:G	100052019	G	ADD	1536	5.493	5.492	-5.272	16.26	1	0.3174
6	6:121181516:T:C	121181516	T	ADD	1536	4.266	4.265	-4.094	12.63	1	0.3174
6	6:169043061:G:A	169043061	A	ADD	1536	5.094	5.093	-4.888	15.07	1	0.3174
7	7:32263069:T:C	32263069	C	ADD	1536	-4.461	4.46	-13.2	4.28	-1	0.3174
7	7:38004303:A:G	38004303	G	ADD	1536	7.198	7.198	-6.909	21.31	1	0.3174
7	7:38004312:G:A	38004312	A	ADD	1536	7.198	7.198	-6.909	21.31	1	0.3174
7	7:38004406:G:C	38004406	C	ADD	1536	7.198	7.198	-6.909	21.31	1	0.3174
7	7:38004509:A:G	38004509	G	ADD	1536	7.198	7.198	-6.909	21.31	1	0.3174
7	7:38005723:T:A	38005723	A	ADD	1536	7.198	7.198	-6.909	21.31	1	0.3174
7	7:96649356:A:C	96649356	C	ADD	1536	6.036	6.035	-5.793	17.86	1	0.3174
7	7:96649668:T:C	96649668	C	ADD	1536	6.036	6.035	-5.793	17.86	1	0.3174
7	7:154240291:T:G	154240291	G	ADD	1536	7.985	7.983	-7.662	23.63	1	0.3174
7	7:154241296:A:C	154241296	C	ADD	1536	7.985	7.983	-7.662	23.63	1	0.3174
8	8:16996435:C:A	16996435	C	ADD	1536	8.207	8.207	-7.878	24.29	1	0.3174
8	8:27147716:A:C	27147716	C	ADD	1536	-5.098	5.097	-15.09	4.893	-1	0.3174
8	8:57403568:A:T	57403568	T	ADD	1536	4.824	4.823	-4.629	14.28	1	0.3174
8	8:57405375:T:C	57405375	C	ADD	1536	4.824	4.823	-4.629	14.28	1	0.3174
9	9:2626851:G:A	2626851	G	ADD	1536	-4.246	4.246	-12.57	4.075	-1	0.3174
9	9:102092282:G:A	102092282	A	ADD	1536	-6.765	6.764	-20.02	6.493	-1	0.3174
10	10:72757521:G:A	72757521	A	ADD	1536	5.334	5.333	-5.118	15.79	1	0.3174
11	11:81014879:A:G	81014879	G	ADD	1536	8.478	8.477	-8.137	25.09	1	0.3174
12	12:25681567:A:G	25681567	G	ADD	1536	5.042	5.042	-4.839	14.92	1	0.3174
12	12:25681601:A:G	25681601	G	ADD	1536	5.042	5.042	-4.839	14.92	1	0.3174
12	12:25681723:A:G	25681723	G	ADD	1536	5.042	5.042	-4.839	14.92	1	0.3174
12	12:25681962:A:G	25681962	G	ADD	1536	5.042	5.042	-4.839	14.92	1	0.3174
12	12:53293388:C:A	53293388	A	ADD	1536	-5.785	5.785	-17.12	5.552	-1	0.3174
12	12:104506318:G:A	104506318	A	ADD	1536	4.304	4.304	-4.131	12.74	1	0.3174
12	12:116132889:G:A	116132889	A	ADD	1536	4.276	4.275	-4.103	12.66	1	0.3174
13	13:101596908:A:C	101596908	C	ADD	1536	4.211	4.21	-4.041	12.46	1	0.3174
13	13:103545731:C:T	103545731	T	ADD	1536	-4.798	4.797	-14.2	4.604	-1	0.3174
14	14:65269276:G:C	65269276	C	ADD	1536	-5.96	5.959	-17.64	5.719	-1	0.3174
15	15:35402533:A:G	35402533	G	ADD	1536	5.151	5.151	-4.944	15.25	1	0.3174
16	16:78809072:G:A	78809072	A	ADD	1536	4.372	4.372	-4.196	12.94	1	0.3174
19	19:41389417:T:G	41389417	G	ADD	1536	-5.534	5.533	-16.38	5.31	-1	0.3174
20	20:60216689:A:G	60216689	A	ADD	1536	4.797	4.797	-4.604	14.2	1	0.3174
2	2:33372505:A:G	33372505	G	ADD	1536	-8.473	8.474	-25.08	8.135	-0.9999	0.3175
2	2:49216757:C:A	49216757	A	ADD	1536	5.516	5.516	-5.295	16.33	1	0.3175
2	2:59915209:C:T	59915209	T	ADD	1536	4.475	4.475	-4.296	13.25	0.9999	0.3175
2	2:59915210:C:G	59915210	G	ADD	1536	4.475	4.475	-4.296	13.25	0.9999	0.3175
2	2:59915211:T:A	59915211	A	ADD	1536	4.475	4.475	-4.296	13.25	0.9999	0.3175
3	3:5935722:C:T	5935722	T	ADD	1536	8.895	8.895	-8.54	26.33	0.9999	0.3175
3	3:8909647:C:A	8909647	A	ADD	1536	4.215	4.215	-4.046	12.48	1	0.3175
3	3:8910306:C:T	8910306	T	ADD	1536	4.215	4.215	-4.046	12.48	1	0.3175
3	3:14114311:C:T	14114311	T	ADD	1536	-4.922	4.922	-14.57	4.725	-0.9999	0.3175
3	3:14114852:G:C	14114852	C	ADD	1536	-4.922	4.922	-14.57	4.725	-0.9999	0.3175
3	3:14115824:C:T	14115824	T	ADD	1536	-4.922	4.922	-14.57	4.725	-0.9999	0.3175
3	3:14115974:A:C	14115974	C	ADD	1536	-4.922	4.922	-14.57	4.725	-0.9999	0.3175
3	3:14119941:T:G	14119941	G	ADD	1536	-4.922	4.922	-14.57	4.725	-0.9999	0.3175
3	3:14122233:T:C	14122233	C	ADD	1536	-4.922	4.922	-14.57	4.725	-0.9999	0.3175
3	3:14123156:T:C	14123156	C	ADD	1536	-4.922	4.922	-14.57	4.725	-0.9999	0.3175
3	3:14123906:G:A	14123906	A	ADD	1536	-4.922	4.922	-14.57	4.725	-0.9999	0.3175
3	3:14126625:G:A	14126625	A	ADD	1536	-4.922	4.922	-14.57	4.725	-0.9999	0.3175
3	3:30719772:G:A	30719772	G	ADD	1536	-4.251	4.251	-12.58	4.082	-0.9998	0.3175
4	4:17993410:A:C	17993410	A	ADD	1536	-4.256	4.256	-12.6	4.086	-1	0.3175
4	4:18008232:A:G	18008232	A	ADD	1536	-4.256	4.256	-12.6	4.086	-1	0.3175
4	4:175461127:T:G	175461127	G	ADD	1536	8.793	8.794	-8.444	26.03	0.9998	0.3175
5	5:5309403:G:A	5309403	A	ADD	1536	-8.644	8.645	-25.59	8.3	-0.9999	0.3175
5	5:171143308:A:G	171143308	G	ADD	1536	-7.472	7.473	-22.12	7.175	-0.9999	0.3175
5	5:171147393:T:C	171147393	C	ADD	1536	-7.472	7.473	-22.12	7.175	-0.9999	0.3175
5	5:171155857:A:C	171155857	C	ADD	1536	-7.472	7.473	-22.12	7.175	-0.9999	0.3175
6	6:32699479:G:C	32699479	G	ADD	1536	-5.172	5.173	-15.31	4.966	-0.9999	0.3175
6	6:77793052:T:C	77793052	C	ADD	1536	5.179	5.179	-4.972	15.33	0.9999	0.3175
7	7:33372679:C:G	33372679	G	ADD	1536	-5.496	5.497	-16.27	5.277	-0.9999	0.3175
7	7:51192794:G:C	51192794	G	ADD	1536	4.239	4.239	-4.07	12.55	1	0.3175
7	7:70676108:C:T	70676108	T	ADD	1536	4.229	4.229	-4.061	12.52	0.9998	0.3175
7	7:70676180:G:T	70676180	T	ADD	1536	4.229	4.229	-4.061	12.52	0.9998	0.3175
7	7:114676977:A:T	114676977	T	ADD	1536	-4.345	4.346	-12.86	4.173	-0.9998	0.3175
7	7:114679695:T:G	114679695	G	ADD	1536	-4.345	4.346	-12.86	4.173	-0.9998	0.3175
7	7:123824672:A:G	123824672	G	ADD	1536	-6.278	6.279	-18.58	6.028	-0.9999	0.3175
7	7:126288627:T:A	126288627	A	ADD	1536	4.648	4.648	-4.462	13.76	0.9999	0.3175
7	7:126289582:A:C	126289582	C	ADD	1536	4.648	4.648	-4.462	13.76	0.9999	0.3175
8	8:1131870:G:A	1131870	A	ADD	1536	5.162	5.163	-4.957	15.28	0.9999	0.3175
8	8:55462579:A:G	55462579	A	ADD	1536	-4.296	4.296	-12.72	4.124	-0.9999	0.3175
9	9:114396000:T:C	114396000	C	ADD	1536	-4.165	4.166	-12.33	3.999	-0.9999	0.3175
10	10:55584243:A:G	55584243	A	ADD	1536	-4.835	4.836	-14.31	4.643	-0.9999	0.3175
10	10:115737849:G:A	115737849	A	ADD	1536	4.213	4.214	-4.045	12.47	0.9999	0.3175
11	11:58086755:A:G	58086755	A	ADD	1536	5.547	5.547	-5.325	16.42	1	0.3175
12	12:31109600:A:G	31109600	G	ADD	1536	-7.187	7.187	-21.27	6.9	-1	0.3175
12	12:53134108:G:A	53134108	A	ADD	1536	6.702	6.703	-6.435	19.84	0.9999	0.3175
12	12:96457319:G:C	96457319	C	ADD	1536	-5.644	5.644	-16.71	5.418	-1	0.3175
12	12:96460146:A:G	96460146	G	ADD	1536	-5.644	5.644	-16.71	5.418	-1	0.3175
12	12:96460523:G:A	96460523	A	ADD	1536	-5.644	5.644	-16.71	5.418	-1	0.3175
12	12:96463072:C:T	96463072	T	ADD	1536	-5.644	5.644	-16.71	5.418	-1	0.3175
12	12:96463219:C:T	96463219	T	ADD	1536	-5.644	5.644	-16.71	5.418	-1	0.3175
13	13:28761820:A:G	28761820	G	ADD	1536	-8.428	8.43	-24.95	8.093	-0.9998	0.3175
14	14:98763250:A:G	98763250	G	ADD	1536	-4.389	4.389	-12.99	4.214	-0.9999	0.3175
16	16:10208913:G:T	10208913	T	ADD	1536	4.318	4.319	-4.146	12.78	1	0.3175
16	16:82852026:T:A	82852026	A	ADD	1536	6.183	6.183	-5.937	18.3	0.9999	0.3175
17	17:42699015:A:G	42699015	G	ADD	1536	-4.647	4.648	-13.76	4.462	-1	0.3175
18	18:936200:C:T	936200	T	ADD	1536	-5.421	5.422	-16.05	5.205	-0.9999	0.3175
1	1:15053459:G:A	15053459	A	ADD	1536	-4.625	4.626	-13.69	4.442	-0.9998	0.3176
1	1:117888916:G:A	117888916	A	ADD	1536	-8.883	8.886	-26.3	8.534	-0.9997	0.3176
1	1:117889006:T:C	117889006	C	ADD	1536	-8.883	8.886	-26.3	8.534	-0.9997	0.3176
1	1:218572102:G:T	218572102	T	ADD	1536	-8.877	8.88	-26.28	8.527	-0.9997	0.3176
1	1:218574918:G:A	218574918	A	ADD	1536	-8.877	8.88	-26.28	8.527	-0.9997	0.3176
3	3:23147854:T:C	23147854	C	ADD	1536	-6.354	6.356	-18.81	6.103	-0.9997	0.3176
3	3:54285016:A:G	54285016	G	ADD	1536	-5.129	5.13	-15.18	4.925	-0.9998	0.3176
3	3:54288952:C:T	54288952	T	ADD	1536	-5.129	5.13	-15.18	4.925	-0.9998	0.3176
3	3:190404204:T:C	190404204	C	ADD	1536	-8.389	8.391	-24.83	8.058	-0.9997	0.3176
4	4:57087608:A:G	57087608	G	ADD	1536	8.261	8.264	-7.936	24.46	0.9997	0.3176
4	4:114226535:A:G	114226535	G	ADD	1536	-5.082	5.084	-15.05	4.883	-0.9996	0.3176
4	4:137604986:G:A	137604986	A	ADD	1536	7.166	7.168	-6.882	21.21	0.9998	0.3176
4	4:157083543:C:G	157083543	G	ADD	1536	4.826	4.828	-4.636	14.29	0.9996	0.3176
4	4:157085228:C:T	157085228	T	ADD	1536	4.826	4.828	-4.636	14.29	0.9996	0.3176
4	4:157085280:G:A	157085280	A	ADD	1536	4.826	4.828	-4.636	14.29	0.9996	0.3176
4	4:157085295:G:A	157085295	A	ADD	1536	4.826	4.828	-4.636	14.29	0.9996	0.3176
4	4:157085430:C:T	157085430	T	ADD	1536	4.826	4.828	-4.636	14.29	0.9996	0.3176
4	4:157086663:G:T	157086663	T	ADD	1536	4.826	4.828	-4.636	14.29	0.9996	0.3176
4	4:157086880:C:T	157086880	T	ADD	1536	4.826	4.828	-4.636	14.29	0.9996	0.3176
4	4:157087031:G:A	157087031	A	ADD	1536	4.826	4.828	-4.636	14.29	0.9996	0.3176
4	4:157087326:C:T	157087326	T	ADD	1536	4.826	4.828	-4.636	14.29	0.9996	0.3176
4	4:157088659:G:T	157088659	T	ADD	1536	4.826	4.828	-4.636	14.29	0.9996	0.3176
4	4:157088683:A:G	157088683	G	ADD	1536	4.826	4.828	-4.636	14.29	0.9996	0.3176
4	4:157089605:C:A	157089605	A	ADD	1536	4.826	4.828	-4.636	14.29	0.9996	0.3176
4	4:157089878:A:T	157089878	T	ADD	1536	4.826	4.828	-4.636	14.29	0.9996	0.3176
4	4:157090180:C:T	157090180	T	ADD	1536	4.826	4.828	-4.636	14.29	0.9996	0.3176
4	4:157090449:T:C	157090449	C	ADD	1536	4.826	4.828	-4.636	14.29	0.9996	0.3176
4	4:157090887:C:T	157090887	T	ADD	1536	4.826	4.828	-4.636	14.29	0.9996	0.3176
4	4:157090997:A:G	157090997	G	ADD	1536	4.826	4.828	-4.636	14.29	0.9996	0.3176
4	4:157091404:A:G	157091404	G	ADD	1536	4.826	4.828	-4.636	14.29	0.9996	0.3176
4	4:157396863:G:C	157396863	C	ADD	1536	5.277	5.278	-5.069	15.62	0.9996	0.3176
4	4:157398812:C:T	157398812	T	ADD	1536	5.277	5.278	-5.069	15.62	0.9996	0.3176
4	4:157399443:G:A	157399443	A	ADD	1536	5.277	5.278	-5.069	15.62	0.9996	0.3176
4	4:157401303:G:A	157401303	A	ADD	1536	5.277	5.278	-5.069	15.62	0.9996	0.3176
4	4:162741975:T:G	162741975	G	ADD	1536	5.739	5.741	-5.513	16.99	0.9997	0.3176
4	4:162749911:T:C	162749911	C	ADD	1536	5.739	5.741	-5.513	16.99	0.9997	0.3176
5	5:157803588:A:G	157803588	G	ADD	1536	-4.634	4.635	-13.72	4.451	-0.9997	0.3176
6	6:28957583:G:A	28957583	A	ADD	1536	6.486	6.487	-6.229	19.2	0.9998	0.3176
6	6:28962143:C:A	28962143	A	ADD	1536	6.486	6.487	-6.229	19.2	0.9998	0.3176
6	6:31240041:C:T	31240041	C	ADD	1536	5.252	5.253	-5.044	15.55	0.9998	0.3176
6	6:55042242:C:T	55042242	C	ADD	1536	4.168	4.169	-4.004	12.34	0.9997	0.3176
6	6:130242645:G:A	130242645	A	ADD	1536	-7.972	7.975	-23.6	7.658	-0.9996	0.3176
6	6:170545279:A:G	170545279	A	ADD	1536	-4.678	4.679	-13.85	4.493	-0.9997	0.3176
7	7:21253080:T:G	21253080	G	ADD	1536	-4.325	4.326	-12.8	4.153	-0.9998	0.3176
7	7:67260815:G:A	67260815	A	ADD	1536	5.897	5.899	-5.665	17.46	0.9996	0.3176
7	7:88385421:A:G	88385421	G	ADD	1536	4.32	4.321	-4.149	12.79	0.9998	0.3176
7	7:113139867:G:A	113139867	G	ADD	1536	-4.282	4.283	-12.68	4.113	-0.9998	0.3176
8	8:79343069:A:G	79343069	G	ADD	1536	-4.455	4.457	-13.19	4.28	-0.9997	0.3176
8	8:80566546:C:T	80566546	T	ADD	1536	5.104	5.105	-4.902	15.11	0.9998	0.3176
9	9:111573285:G:C	111573285	C	ADD	1536	6.103	6.104	-5.861	18.07	0.9998	0.3176
10	10:19907528:T:C	19907528	C	ADD	1536	9.317	9.32	-8.95	27.58	0.9997	0.3176
10	10:19911431:A:G	19911431	G	ADD	1536	9.317	9.32	-8.95	27.58	0.9997	0.3176
11	11:21413780:A:G	21413780	A	ADD	1536	-4.25	4.251	-12.58	4.082	-0.9997	0.3176
11	11:103549997:G:A	103549997	A	ADD	1536	4.575	4.576	-4.393	13.54	0.9998	0.3176
12	12:66254930:G:A	66254930	A	ADD	1536	5.186	5.187	-4.981	15.35	0.9998	0.3176
12	12:66255003:G:A	66255003	A	ADD	1536	5.186	5.187	-4.981	15.35	0.9998	0.3176
13	13:41703962:C:A	41703962	A	ADD	1536	4.532	4.533	-4.352	13.42	0.9997	0.3176
13	13:41707272:A:G	41707272	G	ADD	1536	4.532	4.533	-4.352	13.42	0.9997	0.3176
13	13:41707710:G:A	41707710	A	ADD	1536	4.532	4.533	-4.352	13.42	0.9997	0.3176
13	13:41717447:T:A	41717447	A	ADD	1536	4.532	4.533	-4.352	13.42	0.9997	0.3176
13	13:41718108:T:C	41718108	C	ADD	1536	4.532	4.533	-4.352	13.42	0.9997	0.3176
13	13:71854819:T:A	71854819	T	ADD	1536	-4.178	4.179	-12.37	4.012	-0.9998	0.3176
16	16:17663312:G:A	17663312	A	ADD	1536	9.491	9.493	-9.115	28.1	0.9998	0.3176
16	16:86094094:C:T	86094094	T	ADD	1536	4.409	4.41	-4.235	13.05	0.9997	0.3176
16	16:87001281:G:C	87001281	C	ADD	1536	-7.734	7.735	-22.89	7.427	-0.9998	0.3176
18	18:62242748:T:C	62242748	C	ADD	1536	6.878	6.88	-6.606	20.36	0.9998	0.3176
18	18:62242829:A:G	62242829	G	ADD	1536	6.878	6.88	-6.606	20.36	0.9998	0.3176
20	20:44315180:G:T	44315180	T	ADD	1536	-4.497	4.498	-13.31	4.319	-0.9997	0.3176
1	1:18696215:A:G	18696215	A	ADD	1536	-4.923	4.925	-14.58	4.73	-0.9996	0.3177
1	1:18697023:T:G	18697023	T	ADD	1536	-4.923	4.925	-14.58	4.73	-0.9996	0.3177
1	1:18699444:T:C	18699444	T	ADD	1536	-4.923	4.925	-14.58	4.73	-0.9996	0.3177
1	1:28585213:A:G	28585213	G	ADD	1536	7.18	7.184	-6.9	21.26	0.9995	0.3177
1	1:78780045:A:T	78780045	T	ADD	1536	4.176	4.178	-4.012	12.36	0.9996	0.3177
1	1:152141674:A:G	152141674	G	ADD	1536	-4.387	4.389	-12.99	4.216	-0.9995	0.3177
2	2:162000185:C:A	162000185	A	ADD	1536	5.463	5.466	-5.249	16.18	0.9995	0.3177
2	2:162007582:C:T	162007582	T	ADD	1536	5.463	5.466	-5.249	16.18	0.9995	0.3177
2	2:162008475:T:C	162008475	C	ADD	1536	5.463	5.466	-5.249	16.18	0.9995	0.3177
2	2:162012955:A:G	162012955	G	ADD	1536	5.463	5.466	-5.249	16.18	0.9995	0.3177
2	2:162014288:G:A	162014288	A	ADD	1536	5.463	5.466	-5.249	16.18	0.9995	0.3177
2	2:162016242:G:A	162016242	A	ADD	1536	5.463	5.466	-5.249	16.18	0.9995	0.3177
2	2:167964223:T:G	167964223	G	ADD	1536	-7.923	7.926	-23.46	7.612	-0.9996	0.3177
3	3:3453818:C:T	3453818	T	ADD	1536	-4.974	4.977	-14.73	4.78	-0.9994	0.3177
3	3:140513625:C:G	140513625	G	ADD	1536	-4.387	4.39	-12.99	4.217	-0.9994	0.3177
3	3:140513824:G:C	140513824	C	ADD	1536	-4.387	4.39	-12.99	4.217	-0.9994	0.3177
3	3:140514022:T:C	140514022	C	ADD	1536	-4.387	4.39	-12.99	4.217	-0.9994	0.3177
3	3:140514171:G:T	140514171	T	ADD	1536	-4.387	4.39	-12.99	4.217	-0.9994	0.3177
3	3:140514357:T:A	140514357	A	ADD	1536	-4.387	4.39	-12.99	4.217	-0.9994	0.3177
3	3:140514498:G:C	140514498	C	ADD	1536	-4.387	4.39	-12.99	4.217	-0.9994	0.3177
3	3:140514815:G:A	140514815	A	ADD	1536	-4.387	4.39	-12.99	4.217	-0.9994	0.3177
3	3:140514829:T:A	140514829	A	ADD	1536	-4.387	4.39	-12.99	4.217	-0.9994	0.3177
4	4:182872287:C:T	182872287	T	ADD	1536	-5.344	5.347	-15.82	5.135	-0.9996	0.3177
4	4:182872449:C:T	182872449	T	ADD	1536	-5.344	5.347	-15.82	5.135	-0.9996	0.3177
4	4:182872485:C:T	182872485	T	ADD	1536	-5.344	5.347	-15.82	5.135	-0.9996	0.3177
4	4:182873653:C:T	182873653	T	ADD	1536	-5.344	5.347	-15.82	5.135	-0.9996	0.3177
4	4:182874049:A:G	182874049	G	ADD	1536	-5.344	5.347	-15.82	5.135	-0.9996	0.3177
4	4:182876168:G:A	182876168	A	ADD	1536	-5.344	5.347	-15.82	5.135	-0.9996	0.3177
4	4:182876313:C:G	182876313	G	ADD	1536	-5.344	5.347	-15.82	5.135	-0.9996	0.3177
5	5:38885710:C:T	38885710	T	ADD	1536	-4.577	4.58	-13.55	4.399	-0.9995	0.3177
5	5:99302464:A:T	99302464	T	ADD	1536	4.267	4.27	-4.101	12.64	0.9994	0.3177
5	5:99302726:A:G	99302726	G	ADD	1536	4.267	4.27	-4.101	12.64	0.9994	0.3177
6	6:43997973:G:A	43997973	A	ADD	1536	-4.41	4.412	-13.06	4.238	-0.9995	0.3177
6	6:82764554:T:C	82764554	C	ADD	1536	-5.322	5.325	-15.76	5.114	-0.9995	0.3177
6	6:82765836:A:G	82765836	G	ADD	1536	-5.322	5.325	-15.76	5.114	-0.9995	0.3177
6	6:82766229:C:G	82766229	G	ADD	1536	-5.322	5.325	-15.76	5.114	-0.9995	0.3177
6	6:82766898:A:G	82766898	G	ADD	1536	-5.322	5.325	-15.76	5.114	-0.9995	0.3177
6	6:134955679:T:G	134955679	G	ADD	1536	-5.747	5.75	-17.02	5.523	-0.9995	0.3177
7	7:12513833:T:C	12513833	C	ADD	1536	8.443	8.448	-8.114	25	0.9995	0.3177
7	7:39553232:G:A	39553232	G	ADD	1536	4.284	4.286	-4.116	12.68	0.9996	0.3177
7	7:39553810:C:T	39553810	C	ADD	1536	4.284	4.286	-4.116	12.68	0.9996	0.3177
8	8:4212136:A:G	4212136	G	ADD	1536	6.894	6.898	-6.625	20.41	0.9995	0.3177
8	8:16716348:T:C	16716348	C	ADD	1536	-4.876	4.878	-14.44	4.685	-0.9995	0.3177
8	8:25240100:G:A	25240100	A	ADD	1536	-5.393	5.396	-15.97	5.183	-0.9994	0.3177
8	8:38295743:T:C	38295743	C	ADD	1536	4.532	4.534	-4.355	13.42	0.9995	0.3177
10	10:33488814:T:C	33488814	T	ADD	1536	-4.206	4.209	-12.46	4.042	-0.9995	0.3177
10	10:73911690:G:A	73911690	A	ADD	1536	6.934	6.938	-6.663	20.53	0.9995	0.3177
10	10:124041554:C:T	124041554	T	ADD	1536	-4.544	4.547	-13.46	4.367	-0.9995	0.3177
11	11:35495855:A:G	35495855	G	ADD	1536	4.491	4.493	-4.316	13.3	0.9995	0.3177
11	11:58219726:C:T	58219726	T	ADD	1536	5.924	5.927	-5.692	17.54	0.9995	0.3177
11	11:58227202:A:G	58227202	G	ADD	1536	5.924	5.927	-5.692	17.54	0.9995	0.3177
11	11:58230631:C:T	58230631	T	ADD	1536	5.924	5.927	-5.692	17.54	0.9995	0.3177
11	11:125338971:G:A	125338971	A	ADD	1536	4.397	4.399	-4.226	13.02	0.9994	0.3177
12	12:114497960:T:G	114497960	G	ADD	1536	-8.469	8.474	-25.08	8.139	-0.9995	0.3177
12	12:117001193:C:G	117001193	G	ADD	1536	5.192	5.194	-4.989	15.37	0.9995	0.3177
12	12:121380544:T:C	121380544	T	ADD	1536	4.144	4.146	-3.981	12.27	0.9996	0.3177
12	12:122804034:A:G	122804034	A	ADD	1536	-4.401	4.403	-13.03	4.229	-0.9995	0.3177
12	12:124141029:C:G	124141029	G	ADD	1536	-7.951	7.956	-23.54	7.642	-0.9994	0.3177
12	12:124141662:C:T	124141662	T	ADD	1536	-7.951	7.956	-23.54	7.642	-0.9994	0.3177
13	13:27987681:T:C	27987681	C	ADD	1536	-5.531	5.533	-16.38	5.314	-0.9996	0.3177
13	13:102066851:C:T	102066851	T	ADD	1536	6.509	6.512	-6.254	19.27	0.9995	0.3177
13	13:102067164:G:A	102067164	A	ADD	1536	6.509	6.512	-6.254	19.27	0.9995	0.3177
14	14:83633246:T:C	83633246	C	ADD	1536	-9.348	9.351	-27.68	8.981	-0.9996	0.3177
14	14:99718925:G:A	99718925	A	ADD	1536	4.499	4.501	-4.323	13.32	0.9995	0.3177
15	15:101842046:G:A	101842046	A	ADD	1536	4.283	4.285	-4.115	12.68	0.9995	0.3177
18	18:11094849:G:A	11094849	A	ADD	1536	-4.235	4.237	-12.54	4.069	-0.9996	0.3177
18	18:25629116:T:C	25629116	C	ADD	1536	-4.663	4.665	-13.81	4.481	-0.9996	0.3177
18	18:25640611:C:T	25640611	T	ADD	1536	-4.663	4.665	-13.81	4.481	-0.9996	0.3177
18	18:25641109:G:C	25641109	C	ADD	1536	-4.663	4.665	-13.81	4.481	-0.9996	0.3177
18	18:25653556:C:T	25653556	T	ADD	1536	-4.663	4.665	-13.81	4.481	-0.9996	0.3177
20	20:12629090:C:A	12629090	A	ADD	1536	7.413	7.417	-7.124	21.95	0.9994	0.3177
20	20:12629414:C:T	12629414	T	ADD	1536	7.413	7.417	-7.124	21.95	0.9994	0.3177
20	20:12629514:G:A	12629514	A	ADD	1536	7.413	7.417	-7.124	21.95	0.9994	0.3177
20	20:12629557:C:T	12629557	T	ADD	1536	7.413	7.417	-7.124	21.95	0.9994	0.3177
20	20:12629574:G:A	12629574	A	ADD	1536	7.413	7.417	-7.124	21.95	0.9994	0.3177
1	1:232133950:C:T	232133950	T	ADD	1536	6.116	6.12	-5.879	18.11	0.9993	0.3178
1	1:232133993:A:G	232133993	G	ADD	1536	6.116	6.12	-5.879	18.11	0.9993	0.3178
1	1:232135020:C:T	232135020	T	ADD	1536	6.116	6.12	-5.879	18.11	0.9993	0.3178
1	1:232135197:G:A	232135197	A	ADD	1536	6.116	6.12	-5.879	18.11	0.9993	0.3178
1	1:234752588:G:A	234752588	A	ADD	1536	-4.596	4.599	-13.61	4.417	-0.9994	0.3178
1	1:234754920:T:C	234754920	C	ADD	1536	-4.596	4.599	-13.61	4.417	-0.9994	0.3178
2	2:46355714:C:G	46355714	G	ADD	1536	-6.944	6.949	-20.56	6.677	-0.9992	0.3178
2	2:46356532:C:T	46356532	T	ADD	1536	-6.944	6.949	-20.56	6.677	-0.9992	0.3178
2	2:72264608:G:A	72264608	A	ADD	1536	4.538	4.541	-4.362	13.44	0.9994	0.3178
2	2:80142458:T:C	80142458	C	ADD	1536	9.44	9.447	-9.076	27.96	0.9992	0.3178
2	2:80142633:G:A	80142633	A	ADD	1536	9.44	9.447	-9.076	27.96	0.9992	0.3178
2	2:199947074:A:G	199947074	G	ADD	1536	4.699	4.702	-4.517	13.91	0.9992	0.3178
2	2:218239426:A:G	218239426	G	ADD	1536	-4.254	4.258	-12.6	4.09	-0.9993	0.3178
2	2:224915460:A:G	224915460	A	ADD	1536	4.62	4.623	-4.44	13.68	0.9994	0.3178
3	3:69709853:C:T	69709853	T	ADD	1536	-4.714	4.717	-13.96	4.532	-0.9993	0.3178
3	3:69710059:C:T	69710059	T	ADD	1536	-4.714	4.717	-13.96	4.532	-0.9993	0.3178
3	3:69711142:C:T	69711142	T	ADD	1536	-4.714	4.717	-13.96	4.532	-0.9993	0.3178
3	3:111531735:T:C	111531735	C	ADD	1536	-4.263	4.266	-12.62	4.098	-0.9993	0.3178
3	3:119145943:C:T	119145943	T	ADD	1536	5.901	5.904	-5.671	17.47	0.9994	0.3178
3	3:119151583:A:G	119151583	G	ADD	1536	5.901	5.904	-5.671	17.47	0.9994	0.3178
3	3:119158739:T:C	119158739	C	ADD	1536	5.901	5.904	-5.671	17.47	0.9994	0.3178
3	3:119160240:A:C	119160240	C	ADD	1536	5.901	5.904	-5.671	17.47	0.9994	0.3178
3	3:119167085:T:G	119167085	G	ADD	1536	5.901	5.904	-5.671	17.47	0.9994	0.3178
3	3:119169978:C:T	119169978	T	ADD	1536	5.901	5.904	-5.671	17.47	0.9994	0.3178
3	3:119174538:A:G	119174538	G	ADD	1536	5.901	5.904	-5.671	17.47	0.9994	0.3178
3	3:119175875:C:T	119175875	T	ADD	1536	5.901	5.904	-5.671	17.47	0.9994	0.3178
3	3:119176283:A:G	119176283	G	ADD	1536	5.901	5.904	-5.671	17.47	0.9994	0.3178
3	3:119182531:T:C	119182531	C	ADD	1536	5.901	5.904	-5.671	17.47	0.9994	0.3178
3	3:119182731:G:A	119182731	A	ADD	1536	5.901	5.904	-5.671	17.47	0.9994	0.3178
3	3:156271608:G:A	156271608	A	ADD	1536	-5.573	5.577	-16.5	5.357	-0.9994	0.3178
5	5:95775005:A:G	95775005	G	ADD	1536	-4.893	4.897	-14.49	4.704	-0.9992	0.3178
5	5:153803029:G:A	153803029	A	ADD	1536	-5.212	5.215	-15.43	5.009	-0.9994	0.3178
5	5:153803184:G:A	153803184	A	ADD	1536	-5.212	5.215	-15.43	5.009	-0.9994	0.3178
5	5:153804587:T:C	153804587	C	ADD	1536	-5.212	5.215	-15.43	5.009	-0.9994	0.3178
5	5:153805041:C:T	153805041	T	ADD	1536	-5.212	5.215	-15.43	5.009	-0.9994	0.3178
5	5:153805057:C:G	153805057	G	ADD	1536	-5.212	5.215	-15.43	5.009	-0.9994	0.3178
5	5:153808818:G:T	153808818	T	ADD	1536	-5.212	5.215	-15.43	5.009	-0.9994	0.3178
5	5:153808966:C:T	153808966	T	ADD	1536	-5.212	5.215	-15.43	5.009	-0.9994	0.3178
5	5:153809318:G:C	153809318	C	ADD	1536	-5.212	5.215	-15.43	5.009	-0.9994	0.3178
5	5:153809632:G:A	153809632	A	ADD	1536	-5.212	5.215	-15.43	5.009	-0.9994	0.3178
6	6:24945037:T:C	24945037	C	ADD	1536	4.527	4.53	-4.351	13.4	0.9993	0.3178
6	6:33854816:C:A	33854816	A	ADD	1536	4.968	4.971	-4.775	14.71	0.9994	0.3178
6	6:114050439:C:A	114050439	A	ADD	1536	4.904	4.908	-4.715	14.52	0.9993	0.3178
6	6:114052811:C:T	114052811	T	ADD	1536	4.904	4.908	-4.715	14.52	0.9993	0.3178
6	6:114052821:T:A	114052821	A	ADD	1536	4.904	4.908	-4.715	14.52	0.9993	0.3178
6	6:119696005:C:T	119696005	T	ADD	1536	4.877	4.881	-4.689	14.44	0.9993	0.3178
6	6:119699479:T:G	119699479	G	ADD	1536	4.877	4.881	-4.689	14.44	0.9993	0.3178
7	7:6469131:C:T	6469131	C	ADD	1536	4.302	4.305	-4.136	12.74	0.9992	0.3178
7	7:6472881:T:C	6472881	T	ADD	1536	4.302	4.305	-4.136	12.74	0.9992	0.3178
7	7:33184302:A:T	33184302	T	ADD	1536	-5.931	5.934	-17.56	5.7	-0.9994	0.3178
7	7:33188187:C:G	33188187	G	ADD	1536	-5.931	5.934	-17.56	5.7	-0.9994	0.3178
7	7:33188549:G:A	33188549	A	ADD	1536	-5.931	5.934	-17.56	5.7	-0.9994	0.3178
7	7:33188933:G:C	33188933	C	ADD	1536	-5.931	5.934	-17.56	5.7	-0.9994	0.3178
7	7:33189793:A:T	33189793	T	ADD	1536	-5.931	5.934	-17.56	5.7	-0.9994	0.3178
7	7:33190591:C:G	33190591	G	ADD	1536	-5.931	5.934	-17.56	5.7	-0.9994	0.3178
7	7:33191303:G:A	33191303	A	ADD	1536	-5.931	5.934	-17.56	5.7	-0.9994	0.3178
7	7:33191425:G:A	33191425	A	ADD	1536	-5.931	5.934	-17.56	5.7	-0.9994	0.3178
7	7:33191801:G:A	33191801	A	ADD	1536	-5.931	5.934	-17.56	5.7	-0.9994	0.3178
7	7:33192166:T:C	33192166	C	ADD	1536	-5.931	5.934	-17.56	5.7	-0.9994	0.3178
7	7:33192502:A:G	33192502	G	ADD	1536	-5.931	5.934	-17.56	5.7	-0.9994	0.3178
7	7:33192591:G:T	33192591	T	ADD	1536	-5.931	5.934	-17.56	5.7	-0.9994	0.3178
7	7:33193141:A:G	33193141	G	ADD	1536	-5.931	5.934	-17.56	5.7	-0.9994	0.3178
7	7:33193971:C:T	33193971	T	ADD	1536	-5.931	5.934	-17.56	5.7	-0.9994	0.3178
7	7:33194310:T:C	33194310	C	ADD	1536	-5.931	5.934	-17.56	5.7	-0.9994	0.3178
7	7:33194707:G:A	33194707	A	ADD	1536	-5.931	5.934	-17.56	5.7	-0.9994	0.3178
7	7:33195119:G:A	33195119	A	ADD	1536	-5.931	5.934	-17.56	5.7	-0.9994	0.3178
7	7:33196259:T:C	33196259	C	ADD	1536	-5.931	5.934	-17.56	5.7	-0.9994	0.3178
7	7:33196354:A:G	33196354	G	ADD	1536	-5.931	5.934	-17.56	5.7	-0.9994	0.3178
7	7:33196434:T:G	33196434	G	ADD	1536	-5.931	5.934	-17.56	5.7	-0.9994	0.3178
7	7:33196637:T:C	33196637	C	ADD	1536	-5.931	5.934	-17.56	5.7	-0.9994	0.3178
7	7:33196848:A:G	33196848	G	ADD	1536	-5.931	5.934	-17.56	5.7	-0.9994	0.3178
7	7:33197361:T:C	33197361	C	ADD	1536	-5.931	5.934	-17.56	5.7	-0.9994	0.3178
7	7:33199172:A:C	33199172	C	ADD	1536	-5.931	5.934	-17.56	5.7	-0.9994	0.3178
7	7:33201520:A:G	33201520	G	ADD	1536	-5.931	5.934	-17.56	5.7	-0.9994	0.3178
7	7:33206805:A:G	33206805	G	ADD	1536	-5.931	5.934	-17.56	5.7	-0.9994	0.3178
7	7:33208396:T:C	33208396	C	ADD	1536	-5.931	5.934	-17.56	5.7	-0.9994	0.3178
7	7:131448561:C:T	131448561	T	ADD	1536	4.774	4.777	-4.589	14.14	0.9993	0.3178
8	8:16273287:A:G	16273287	G	ADD	1536	-6.735	6.739	-19.94	6.474	-0.9994	0.3178
8	8:16273450:A:G	16273450	G	ADD	1536	-6.735	6.739	-19.94	6.474	-0.9994	0.3178
8	8:16274083:A:G	16274083	G	ADD	1536	-6.735	6.739	-19.94	6.474	-0.9994	0.3178
8	8:16274392:A:T	16274392	T	ADD	1536	-6.735	6.739	-19.94	6.474	-0.9994	0.3178
8	8:16274876:C:G	16274876	G	ADD	1536	-6.735	6.739	-19.94	6.474	-0.9994	0.3178
8	8:16274921:G:A	16274921	A	ADD	1536	-6.735	6.739	-19.94	6.474	-0.9994	0.3178
8	8:16275236:G:C	16275236	C	ADD	1536	-6.735	6.739	-19.94	6.474	-0.9994	0.3178
8	8:16275813:T:C	16275813	C	ADD	1536	-6.735	6.739	-19.94	6.474	-0.9994	0.3178
8	8:16276400:T:C	16276400	C	ADD	1536	-6.735	6.739	-19.94	6.474	-0.9994	0.3178
8	8:16276449:G:A	16276449	A	ADD	1536	-6.735	6.739	-19.94	6.474	-0.9994	0.3178
8	8:16276619:C:T	16276619	T	ADD	1536	-6.735	6.739	-19.94	6.474	-0.9994	0.3178
8	8:16276623:A:C	16276623	C	ADD	1536	-6.735	6.739	-19.94	6.474	-0.9994	0.3178
8	8:16279351:C:G	16279351	G	ADD	1536	-6.735	6.739	-19.94	6.474	-0.9994	0.3178
8	8:16284319:T:C	16284319	C	ADD	1536	-6.735	6.739	-19.94	6.474	-0.9994	0.3178
8	8:16285821:T:C	16285821	C	ADD	1536	-6.735	6.739	-19.94	6.474	-0.9994	0.3178
8	8:16286826:T:C	16286826	C	ADD	1536	-6.735	6.739	-19.94	6.474	-0.9994	0.3178
8	8:16286855:C:T	16286855	T	ADD	1536	-6.735	6.739	-19.94	6.474	-0.9994	0.3178
8	8:16287015:G:C	16287015	C	ADD	1536	-6.735	6.739	-19.94	6.474	-0.9994	0.3178
8	8:16287572:G:C	16287572	C	ADD	1536	-6.735	6.739	-19.94	6.474	-0.9994	0.3178
8	8:16289171:T:A	16289171	A	ADD	1536	-6.735	6.739	-19.94	6.474	-0.9994	0.3178
8	8:16289373:T:C	16289373	C	ADD	1536	-6.735	6.739	-19.94	6.474	-0.9994	0.3178
8	8:16290560:G:T	16290560	T	ADD	1536	-6.735	6.739	-19.94	6.474	-0.9994	0.3178
8	8:16296266:A:G	16296266	G	ADD	1536	-6.735	6.739	-19.94	6.474	-0.9994	0.3178
8	8:16296451:G:A	16296451	A	ADD	1536	-6.735	6.739	-19.94	6.474	-0.9994	0.3178
8	8:16296890:C:T	16296890	T	ADD	1536	-6.735	6.739	-19.94	6.474	-0.9994	0.3178
8	8:16296894:C:T	16296894	T	ADD	1536	-6.735	6.739	-19.94	6.474	-0.9994	0.3178
8	8:16297299:G:T	16297299	T	ADD	1536	-6.735	6.739	-19.94	6.474	-0.9994	0.3178
8	8:16297934:C:G	16297934	G	ADD	1536	-6.735	6.739	-19.94	6.474	-0.9994	0.3178
8	8:16298484:T:C	16298484	C	ADD	1536	-6.735	6.739	-19.94	6.474	-0.9994	0.3178
8	8:16298853:T:A	16298853	A	ADD	1536	-6.735	6.739	-19.94	6.474	-0.9994	0.3178
8	8:16300218:C:G	16300218	G	ADD	1536	-6.735	6.739	-19.94	6.474	-0.9994	0.3178
8	8:16302664:A:T	16302664	T	ADD	1536	-6.735	6.739	-19.94	6.474	-0.9994	0.3178
8	8:16303402:T:A	16303402	A	ADD	1536	-6.735	6.739	-19.94	6.474	-0.9994	0.3178
8	8:16303494:C:T	16303494	T	ADD	1536	-6.735	6.739	-19.94	6.474	-0.9994	0.3178
8	8:16308183:C:A	16308183	A	ADD	1536	-6.735	6.739	-19.94	6.474	-0.9994	0.3178
8	8:16309018:G:T	16309018	T	ADD	1536	-6.735	6.739	-19.94	6.474	-0.9994	0.3178
8	8:16310346:G:A	16310346	A	ADD	1536	-6.735	6.739	-19.94	6.474	-0.9994	0.3178
8	8:16312047:T:C	16312047	C	ADD	1536	-6.735	6.739	-19.94	6.474	-0.9994	0.3178
8	8:16312198:T:A	16312198	A	ADD	1536	-6.735	6.739	-19.94	6.474	-0.9994	0.3178
8	8:16312224:A:T	16312224	T	ADD	1536	-6.735	6.739	-19.94	6.474	-0.9994	0.3178
8	8:16312226:G:A	16312226	A	ADD	1536	-6.735	6.739	-19.94	6.474	-0.9994	0.3178
8	8:16312392:G:A	16312392	A	ADD	1536	-6.735	6.739	-19.94	6.474	-0.9994	0.3178
8	8:16312503:C:T	16312503	T	ADD	1536	-6.735	6.739	-19.94	6.474	-0.9994	0.3178
8	8:73468194:G:A	73468194	A	ADD	1536	-4.345	4.349	-12.87	4.178	-0.9993	0.3178
8	8:82929261:C:T	82929261	T	ADD	1536	6.405	6.41	-6.158	18.97	0.9993	0.3178
10	10:78055724:C:A	78055724	A	ADD	1536	-7.164	7.169	-21.22	6.887	-0.9993	0.3178
11	11:107695581:C:T	107695581	T	ADD	1536	6.664	6.668	-6.406	19.73	0.9993	0.3178
11	11:120563962:C:T	120563962	T	ADD	1536	6.634	6.638	-6.376	19.64	0.9994	0.3178
12	12:44276369:G:A	44276369	G	ADD	1536	-9.541	9.548	-28.25	9.172	-0.9993	0.3178
12	12:47423229:C:A	47423229	A	ADD	1536	5.098	5.102	-4.901	15.1	0.9993	0.3178
12	12:96162152:G:C	96162152	G	ADD	1536	-4.361	4.364	-12.91	4.192	-0.9993	0.3178
12	12:96162163:C:T	96162163	C	ADD	1536	-4.361	4.364	-12.91	4.192	-0.9993	0.3178
12	12:107392778:T:C	107392778	C	ADD	1536	-5.077	5.08	-15.03	4.88	-0.9994	0.3178
12	12:114539496:C:T	114539496	T	ADD	1536	-4.794	4.798	-14.2	4.61	-0.9992	0.3178
13	13:51439460:A:G	51439460	A	ADD	1536	-4.492	4.496	-13.3	4.319	-0.9992	0.3178
13	13:93031412:A:G	93031412	G	ADD	1536	-5.774	5.778	-17.1	5.55	-0.9994	0.3178
13	13:105139038:A:G	105139038	G	ADD	1536	6.953	6.958	-6.683	20.59	0.9994	0.3178
14	14:36300102:A:G	36300102	G	ADD	1536	-7.632	7.638	-22.6	7.338	-0.9992	0.3178
15	15:100494931:C:T	100494931	T	ADD	1536	5.486	5.49	-5.274	16.25	0.9993	0.3178
17	17:56368146:C:T	56368146	T	ADD	1536	7.086	7.09	-6.811	20.98	0.9994	0.3178
18	18:4061114:T:C	4061114	C	ADD	1536	5.151	5.154	-4.95	15.25	0.9994	0.3178
1	1:204432410:G:A	204432410	A	ADD	1536	-4.266	4.27	-12.64	4.103	-0.999	0.3179
1	1:216659053:C:T	216659053	C	ADD	1536	-4.447	4.451	-13.17	4.277	-0.9991	0.3179
1	1:219670998:A:T	219670998	T	ADD	1536	-4.877	4.882	-14.45	4.691	-0.999	0.3179
1	1:219671205:C:T	219671205	T	ADD	1536	-4.877	4.882	-14.45	4.691	-0.999	0.3179
2	2:36044351:A:G	36044351	G	ADD	1536	-5.656	5.661	-16.75	5.44	-0.9991	0.3179
2	2:52065417:A:G	52065417	G	ADD	1536	4.191	4.195	-4.03	12.41	0.9992	0.3179
2	2:167996406:T:A	167996406	A	ADD	1536	-9.211	9.219	-27.28	8.857	-0.9992	0.3179
2	2:167996922:T:A	167996922	A	ADD	1536	-9.211	9.219	-27.28	8.857	-0.9992	0.3179
3	3:25479983:G:A	25479983	A	ADD	1536	-6.541	6.546	-19.37	6.29	-0.9991	0.3179
3	3:65820920:C:T	65820920	T	ADD	1536	-5.646	5.652	-16.72	5.431	-0.999	0.3179
3	3:119149627:C:T	119149627	T	ADD	1536	5.957	5.962	-5.728	17.64	0.9992	0.3179
3	3:119152065:G:C	119152065	C	ADD	1536	5.957	5.962	-5.728	17.64	0.9992	0.3179
3	3:119153798:G:A	119153798	A	ADD	1536	5.957	5.962	-5.728	17.64	0.9992	0.3179
3	3:119154562:C:T	119154562	T	ADD	1536	5.957	5.962	-5.728	17.64	0.9992	0.3179
3	3:119155284:G:A	119155284	A	ADD	1536	5.957	5.962	-5.728	17.64	0.9992	0.3179
3	3:119156015:T:C	119156015	C	ADD	1536	5.957	5.962	-5.728	17.64	0.9992	0.3179
3	3:119159014:T:G	119159014	G	ADD	1536	5.957	5.962	-5.728	17.64	0.9992	0.3179
3	3:119159658:C:A	119159658	A	ADD	1536	5.957	5.962	-5.728	17.64	0.9992	0.3179
3	3:119160413:C:T	119160413	T	ADD	1536	5.957	5.962	-5.728	17.64	0.9992	0.3179
3	3:119161801:T:C	119161801	C	ADD	1536	5.957	5.962	-5.728	17.64	0.9992	0.3179
3	3:119162637:G:A	119162637	A	ADD	1536	5.957	5.962	-5.728	17.64	0.9992	0.3179
3	3:119163042:C:G	119163042	G	ADD	1536	5.957	5.962	-5.728	17.64	0.9992	0.3179
3	3:119169520:T:C	119169520	C	ADD	1536	5.957	5.962	-5.728	17.64	0.9992	0.3179
3	3:119171024:A:T	119171024	T	ADD	1536	5.957	5.962	-5.728	17.64	0.9992	0.3179
3	3:119171870:G:T	119171870	T	ADD	1536	5.957	5.962	-5.728	17.64	0.9992	0.3179
3	3:119173989:G:T	119173989	T	ADD	1536	5.957	5.962	-5.728	17.64	0.9992	0.3179
4	4:118382957:G:A	118382957	A	ADD	1536	-8.584	8.591	-25.42	8.255	-0.9991	0.3179
4	4:118383602:G:A	118383602	A	ADD	1536	-8.584	8.591	-25.42	8.255	-0.9991	0.3179
4	4:130971565:T:C	130971565	C	ADD	1536	4.658	4.662	-4.479	13.8	0.9992	0.3179
4	4:130972700:C:T	130972700	T	ADD	1536	4.658	4.662	-4.479	13.8	0.9992	0.3179
4	4:130972949:G:T	130972949	T	ADD	1536	4.658	4.662	-4.479	13.8	0.9992	0.3179
4	4:130973445:C:T	130973445	T	ADD	1536	4.658	4.662	-4.479	13.8	0.9992	0.3179
4	4:130974492:G:A	130974492	A	ADD	1536	4.658	4.662	-4.479	13.8	0.9992	0.3179
4	4:130975323:C:G	130975323	G	ADD	1536	4.658	4.662	-4.479	13.8	0.9992	0.3179
4	4:130975408:C:T	130975408	T	ADD	1536	4.658	4.662	-4.479	13.8	0.9992	0.3179
4	4:130977750:G:A	130977750	A	ADD	1536	4.658	4.662	-4.479	13.8	0.9992	0.3179
4	4:130979917:T:C	130979917	C	ADD	1536	4.658	4.662	-4.479	13.8	0.9992	0.3179
4	4:130981100:T:A	130981100	A	ADD	1536	4.658	4.662	-4.479	13.8	0.9992	0.3179
4	4:130981344:C:T	130981344	T	ADD	1536	4.658	4.662	-4.479	13.8	0.9992	0.3179
4	4:130981352:C:T	130981352	T	ADD	1536	4.658	4.662	-4.479	13.8	0.9992	0.3179
4	4:130986345:C:T	130986345	T	ADD	1536	4.658	4.662	-4.479	13.8	0.9992	0.3179
4	4:130988442:A:G	130988442	G	ADD	1536	4.658	4.662	-4.479	13.8	0.9992	0.3179
4	4:130992563:T:C	130992563	C	ADD	1536	4.658	4.662	-4.479	13.8	0.9992	0.3179
5	5:65708646:G:A	65708646	A	ADD	1536	-5.285	5.29	-15.65	5.082	-0.9991	0.3179
5	5:65712525:T:A	65712525	A	ADD	1536	-5.285	5.29	-15.65	5.082	-0.9991	0.3179
5	5:131798706:G:A	131798706	A	ADD	1536	-5.361	5.366	-15.88	5.156	-0.9991	0.3179
5	5:131798809:C:T	131798809	T	ADD	1536	-5.361	5.366	-15.88	5.156	-0.9991	0.3179
6	6:29356587:G:A	29356587	A	ADD	1536	-4.61	4.614	-13.65	4.434	-0.9991	0.3179
7	7:26509518:A:G	26509518	G	ADD	1536	-6.057	6.063	-17.94	5.825	-0.9991	0.3179
7	7:29513981:A:G	29513981	G	ADD	1536	-5.396	5.401	-15.98	5.19	-0.999	0.3179
7	7:33248509:C:T	33248509	T	ADD	1536	-5.937	5.942	-17.58	5.71	-0.9991	0.3179
7	7:88372445:G:A	88372445	A	ADD	1536	4.377	4.381	-4.21	12.96	0.999	0.3179
7	7:128734190:G:A	128734190	G	ADD	1536	4.196	4.2	-4.036	12.43	0.9991	0.3179
7	7:158611550:G:A	158611550	A	ADD	1536	4.399	4.403	-4.23	13.03	0.9991	0.3179
8	8:17197524:G:A	17197524	A	ADD	1536	4.495	4.499	-4.323	13.31	0.9991	0.3179
8	8:106648654:C:A	106648654	A	ADD	1536	7.072	7.078	-6.801	20.95	0.9992	0.3179
8	8:106650136:G:C	106650136	C	ADD	1536	7.072	7.078	-6.801	20.95	0.9992	0.3179
8	8:106651010:G:A	106651010	A	ADD	1536	7.072	7.078	-6.801	20.95	0.9992	0.3179
8	8:106651528:A:G	106651528	G	ADD	1536	7.072	7.078	-6.801	20.95	0.9992	0.3179
8	8:106651705:C:T	106651705	T	ADD	1536	7.072	7.078	-6.801	20.95	0.9992	0.3179
8	8:106652911:A:G	106652911	G	ADD	1536	7.072	7.078	-6.801	20.95	0.9992	0.3179
8	8:106652917:C:T	106652917	T	ADD	1536	7.072	7.078	-6.801	20.95	0.9992	0.3179
8	8:106653106:G:A	106653106	A	ADD	1536	7.072	7.078	-6.801	20.95	0.9992	0.3179
8	8:106653211:G:A	106653211	A	ADD	1536	7.072	7.078	-6.801	20.95	0.9992	0.3179
8	8:106653480:C:T	106653480	T	ADD	1536	7.072	7.078	-6.801	20.95	0.9992	0.3179
8	8:106656166:C:T	106656166	T	ADD	1536	7.072	7.078	-6.801	20.95	0.9992	0.3179
9	9:31252231:G:A	31252231	A	ADD	1536	-5.094	5.098	-15.09	4.899	-0.9991	0.3179
11	11:4145385:G:T	4145385	T	ADD	1536	-4.349	4.353	-12.88	4.183	-0.999	0.3179
11	11:4145658:A:G	4145658	G	ADD	1536	-4.349	4.353	-12.88	4.183	-0.999	0.3179
11	11:4148948:C:T	4148948	T	ADD	1536	-4.349	4.353	-12.88	4.183	-0.999	0.3179
11	11:23532166:A:C	23532166	A	ADD	1536	-4.315	4.319	-12.78	4.15	-0.9991	0.3179
11	11:44874510:G:A	44874510	A	ADD	1536	9.223	9.232	-8.87	27.32	0.9991	0.3179
11	11:99077570:T:C	99077570	C	ADD	1536	-8.879	8.888	-26.3	8.541	-0.999	0.3179
11	11:99084056:T:G	99084056	G	ADD	1536	-8.879	8.888	-26.3	8.541	-0.999	0.3179
11	11:99085191:G:A	99085191	A	ADD	1536	-8.879	8.888	-26.3	8.541	-0.999	0.3179
11	11:99085239:T:C	99085239	C	ADD	1536	-8.879	8.888	-26.3	8.541	-0.999	0.3179
11	11:108861103:A:G	108861103	G	ADD	1536	5.987	5.991	-5.756	17.73	0.9992	0.3179
12	12:45954371:T:C	45954371	C	ADD	1536	-8.625	8.634	-25.55	8.296	-0.999	0.3179
12	12:114940428:C:G	114940428	G	ADD	1536	6.536	6.542	-6.285	19.36	0.9992	0.3179
12	12:124754623:C:A	124754623	A	ADD	1536	5.433	5.438	-5.225	16.09	0.9991	0.3179
12	12:125184544:C:T	125184544	C	ADD	1536	-5.203	5.208	-15.41	5.004	-0.9991	0.3179
13	13:60103586:G:A	60103586	G	ADD	1536	-4.202	4.205	-12.44	4.04	-0.9992	0.3179
13	13:76936648:C:T	76936648	T	ADD	1536	4.611	4.616	-4.435	13.66	0.9991	0.3179
13	13:76936766:A:T	76936766	T	ADD	1536	4.611	4.616	-4.435	13.66	0.9991	0.3179
13	13:76937057:T:A	76937057	A	ADD	1536	4.611	4.616	-4.435	13.66	0.9991	0.3179
13	13:76937109:G:A	76937109	A	ADD	1536	4.611	4.616	-4.435	13.66	0.9991	0.3179
14	14:51710861:A:G	51710861	G	ADD	1536	4.862	4.866	-4.676	14.4	0.9991	0.3179
15	15:60882599:T:A	60882599	A	ADD	1536	6.475	6.48	-6.226	19.18	0.9992	0.3179
16	16:20006311:C:T	20006311	T	ADD	1536	5.653	5.658	-5.436	16.74	0.9992	0.3179
18	18:47242997:A:G	47242997	G	ADD	1536	-6.411	6.417	-18.99	6.165	-0.9992	0.3179
18	18:77406838:A:G	77406838	G	ADD	1536	5.672	5.677	-5.455	16.8	0.9992	0.3179
18	18:77406846:A:G	77406846	G	ADD	1536	5.672	5.677	-5.455	16.8	0.9992	0.3179
20	20:186405:A:G	186405	A	ADD	1536	4.332	4.336	-4.167	12.83	0.999	0.3179
1	1:8267284:A:G	8267284	G	ADD	1536	4.775	4.78	-4.594	14.14	0.9989	0.318
1	1:8267513:A:G	8267513	G	ADD	1536	4.775	4.78	-4.594	14.14	0.9989	0.318
1	1:94473845:T:C	94473845	C	ADD	1536	-6.21	6.217	-18.4	5.974	-0.999	0.318
1	1:94473864:C:T	94473864	T	ADD	1536	-6.21	6.217	-18.4	5.974	-0.999	0.318
1	1:94473896:G:T	94473896	T	ADD	1536	-6.21	6.217	-18.4	5.974	-0.999	0.318
1	1:94474185:A:C	94474185	C	ADD	1536	-6.21	6.217	-18.4	5.974	-0.999	0.318
1	1:94474328:T:C	94474328	C	ADD	1536	-6.21	6.217	-18.4	5.974	-0.999	0.318
1	1:94474452:T:G	94474452	G	ADD	1536	-6.21	6.217	-18.4	5.974	-0.999	0.318
2	2:25063142:G:A	25063142	A	ADD	1536	5.859	5.866	-5.638	17.36	0.9989	0.318
2	2:45241531:G:A	45241531	A	ADD	1536	-9.218	9.228	-27.31	8.869	-0.9989	0.318
3	3:28270669:G:A	28270669	G	ADD	1536	-4.19	4.194	-12.41	4.031	-0.999	0.318
3	3:189478471:C:G	189478471	G	ADD	1536	-8.607	8.616	-25.49	8.28	-0.9989	0.318
5	5:83985608:G:A	83985608	A	ADD	1536	-6.908	6.915	-20.46	6.646	-0.9989	0.318
5	5:153477465:G:A	153477465	G	ADD	1536	-4.345	4.35	-12.87	4.18	-0.999	0.318
5	5:169538788:A:G	169538788	G	ADD	1536	4.259	4.264	-4.098	12.62	0.9988	0.318
6	6:16404209:G:A	16404209	A	ADD	1536	9.245	9.255	-8.895	27.39	0.9989	0.318
6	6:28320674:C:T	28320674	T	ADD	1536	-4.595	4.6	-13.61	4.42	-0.999	0.318
6	6:30200873:A:G	30200873	A	ADD	1536	8.611	8.621	-8.286	25.51	0.9988	0.318
6	6:30770287:C:T	30770287	T	ADD	1536	7.965	7.973	-7.663	23.59	0.9989	0.318
6	6:30780340:G:A	30780340	A	ADD	1536	7.965	7.973	-7.663	23.59	0.9989	0.318
6	6:30781758:G:A	30781758	A	ADD	1536	7.965	7.973	-7.663	23.59	0.9989	0.318
6	6:32786382:A:G	32786382	G	ADD	1536	6.858	6.866	-6.598	20.31	0.9989	0.318
6	6:70793258:T:A	70793258	A	ADD	1536	4.708	4.714	-4.53	13.95	0.9989	0.318
6	6:78900295:C:G	78900295	G	ADD	1536	-6.253	6.26	-18.52	6.016	-0.9989	0.318
7	7:52369900:C:T	52369900	T	ADD	1536	4.799	4.804	-4.617	14.22	0.9989	0.318
7	7:52370183:A:T	52370183	T	ADD	1536	4.799	4.804	-4.617	14.22	0.9989	0.318
7	7:52374759:G:A	52374759	A	ADD	1536	4.799	4.804	-4.617	14.22	0.9989	0.318
7	7:52375067:C:T	52375067	T	ADD	1536	4.799	4.804	-4.617	14.22	0.9989	0.318
7	7:156443982:A:G	156443982	G	ADD	1536	6.591	6.599	-6.342	19.52	0.9988	0.318
8	8:2121846:T:C	2121846	C	ADD	1536	-4.328	4.332	-12.82	4.164	-0.999	0.318
8	8:61971128:A:T	61971128	T	ADD	1536	9.55	9.561	-9.189	28.29	0.9989	0.318
8	8:87747472:G:T	87747472	T	ADD	1536	-5.968	5.974	-17.68	5.74	-0.999	0.318
8	8:103953803:G:A	103953803	A	ADD	1536	-5.13	5.135	-15.2	4.935	-0.9989	0.318
10	10:13875739:A:C	13875739	A	ADD	1536	-4.225	4.229	-12.51	4.064	-0.999	0.318
11	11:115427894:C:A	115427894	C	ADD	1536	5.744	5.751	-5.527	17.01	0.9989	0.318
12	12:16004972:C:A	16004972	C	ADD	1536	7.563	7.571	-7.275	22.4	0.999	0.318
12	12:42863801:G:A	42863801	A	ADD	1536	-4.943	4.949	-14.64	4.757	-0.9988	0.318
12	12:42864514:C:G	42864514	G	ADD	1536	-4.943	4.949	-14.64	4.757	-0.9988	0.318
12	12:42868057:G:A	42868057	A	ADD	1536	-4.943	4.949	-14.64	4.757	-0.9988	0.318
14	14:57436013:G:A	57436013	A	ADD	1536	5.353	5.359	-5.15	15.86	0.9989	0.318
14	14:65239877:C:T	65239877	T	ADD	1536	4.195	4.199	-4.035	12.43	0.999	0.318
15	15:53918873:T:C	53918873	C	ADD	1536	4.259	4.263	-4.097	12.62	0.999	0.318
15	15:53919226:G:A	53919226	A	ADD	1536	4.259	4.263	-4.097	12.62	0.999	0.318
15	15:53919558:G:A	53919558	A	ADD	1536	4.259	4.263	-4.097	12.62	0.999	0.318
15	15:87409967:C:T	87409967	T	ADD	1536	-4.531	4.537	-13.42	4.36	-0.9989	0.318
15	15:93970343:G:A	93970343	A	ADD	1536	6.055	6.062	-5.826	17.94	0.9989	0.318
16	16:57641024:A:G	57641024	G	ADD	1536	4.558	4.563	-4.385	13.5	0.9989	0.318
17	17:29805700:G:A	29805700	A	ADD	1536	4.199	4.204	-4.041	12.44	0.9988	0.318
17	17:54780653:C:T	54780653	T	ADD	1536	8.565	8.575	-8.241	25.37	0.9988	0.318
18	18:1977587:G:A	1977587	A	ADD	1536	4.205	4.21	-4.046	12.46	0.9988	0.318
20	20:24118582:G:A	24118582	G	ADD	1536	4.246	4.251	-4.085	12.58	0.9989	0.318
20	20:52610973:C:T	52610973	T	ADD	1536	4.215	4.22	-4.056	12.49	0.9988	0.318
1	1:50900021:G:A	50900021	A	ADD	1536	-6.831	6.84	-20.24	6.575	-0.9987	0.3181
1	1:50901903:G:A	50901903	A	ADD	1536	-6.831	6.84	-20.24	6.575	-0.9987	0.3181
1	1:50909985:G:A	50909985	A	ADD	1536	-6.831	6.84	-20.24	6.575	-0.9987	0.3181
1	1:50923454:T:C	50923454	C	ADD	1536	-6.831	6.84	-20.24	6.575	-0.9987	0.3181
1	1:110322541:A:G	110322541	G	ADD	1536	4.926	4.932	-4.741	14.59	0.9987	0.3181
1	1:117339802:G:A	117339802	A	ADD	1536	5.275	5.282	-5.077	15.63	0.9987	0.3181
1	1:247475532:A:G	247475532	G	ADD	1536	-8.241	8.252	-24.41	7.933	-0.9986	0.3181
2	2:1709011:C:T	1709011	T	ADD	1536	-4.608	4.614	-13.65	4.435	-0.9987	0.3181
2	2:12117894:A:G	12117894	A	ADD	1536	-4.394	4.4	-13.02	4.23	-0.9986	0.3181
2	2:79912571:C:T	79912571	T	ADD	1536	-7.065	7.074	-20.93	6.8	-0.9987	0.3181
2	2:79913251:A:T	79913251	T	ADD	1536	-7.065	7.074	-20.93	6.8	-0.9987	0.3181
2	2:79914435:C:T	79914435	T	ADD	1536	-7.065	7.074	-20.93	6.8	-0.9987	0.3181
2	2:79914590:C:A	79914590	A	ADD	1536	-7.065	7.074	-20.93	6.8	-0.9987	0.3181
2	2:79914689:G:A	79914689	A	ADD	1536	-7.065	7.074	-20.93	6.8	-0.9987	0.3181
2	2:79914803:A:C	79914803	C	ADD	1536	-7.065	7.074	-20.93	6.8	-0.9987	0.3181
2	2:79914920:C:T	79914920	T	ADD	1536	-7.065	7.074	-20.93	6.8	-0.9987	0.3181
2	2:79914928:A:C	79914928	C	ADD	1536	-7.065	7.074	-20.93	6.8	-0.9987	0.3181
2	2:79915123:G:A	79915123	A	ADD	1536	-7.065	7.074	-20.93	6.8	-0.9987	0.3181
2	2:79916769:C:T	79916769	T	ADD	1536	-7.065	7.074	-20.93	6.8	-0.9987	0.3181
3	3:21640701:T:C	21640701	C	ADD	1536	-5.461	5.469	-16.18	5.258	-0.9986	0.3181
3	3:81690175:T:C	81690175	C	ADD	1536	-4.395	4.401	-13.02	4.231	-0.9986	0.3181
3	3:81690683:A:G	81690683	G	ADD	1536	-4.395	4.401	-13.02	4.231	-0.9986	0.3181
3	3:81690690:G:C	81690690	C	ADD	1536	-4.395	4.401	-13.02	4.231	-0.9986	0.3181
3	3:81691855:A:C	81691855	C	ADD	1536	-4.395	4.401	-13.02	4.231	-0.9986	0.3181
3	3:134842423:G:A	134842423	G	ADD	1536	4.334	4.34	-4.172	12.84	0.9987	0.3181
3	3:151107472:G:A	151107472	A	ADD	1536	-5.481	5.488	-16.24	5.275	-0.9987	0.3181
3	3:153147053:C:A	153147053	A	ADD	1536	-8.176	8.188	-24.22	7.871	-0.9986	0.3181
3	3:190357532:A:C	190357532	C	ADD	1536	-8.271	8.281	-24.5	7.96	-0.9988	0.3181
3	3:190357718:C:A	190357718	A	ADD	1536	-8.271	8.281	-24.5	7.96	-0.9988	0.3181
3	3:190357721:C:A	190357721	A	ADD	1536	-8.271	8.281	-24.5	7.96	-0.9988	0.3181
4	4:29212900:A:G	29212900	A	ADD	1536	-4.974	4.981	-14.74	4.789	-0.9986	0.3181
4	4:30345516:G:A	30345516	A	ADD	1536	-4.368	4.374	-12.94	4.205	-0.9987	0.3181
4	4:30347710:T:C	30347710	C	ADD	1536	-4.368	4.374	-12.94	4.205	-0.9987	0.3181
4	4:31439588:A:G	31439588	G	ADD	1536	-6.692	6.7	-19.82	6.44	-0.9987	0.3181
4	4:37401205:C:G	37401205	G	ADD	1536	-4.717	4.723	-13.97	4.541	-0.9986	0.3181
4	4:182659691:G:A	182659691	A	ADD	1536	-6.332	6.34	-18.76	6.095	-0.9986	0.3181
5	5:14863370:G:A	14863370	A	ADD	1536	4.466	4.472	-4.299	13.23	0.9986	0.3181
5	5:23141340:G:T	23141340	G	ADD	1536	4.308	4.313	-4.146	12.76	0.9988	0.3181
5	5:111604364:T:C	111604364	C	ADD	1536	-4.538	4.543	-13.44	4.367	-0.9987	0.3181
5	5:167825201:T:C	167825201	C	ADD	1536	-4.174	4.18	-12.37	4.018	-0.9987	0.3181
6	6:22616162:A:G	22616162	G	ADD	1536	4.333	4.339	-4.171	12.84	0.9987	0.3181
6	6:22617055:C:G	22617055	G	ADD	1536	4.333	4.339	-4.171	12.84	0.9987	0.3181
6	6:90642900:C:A	90642900	A	ADD	1536	-4.339	4.344	-12.85	4.176	-0.9988	0.3181
6	6:143795061:T:C	143795061	T	ADD	1536	4.305	4.31	-4.144	12.75	0.9987	0.3181
6	6:166100902:C:T	166100902	T	ADD	1536	4.756	4.762	-4.578	14.09	0.9986	0.3181
7	7:16603005:T:C	16603005	C	ADD	1536	-6.01	6.018	-17.8	5.785	-0.9987	0.3181
7	7:96134981:A:C	96134981	A	ADD	1536	4.668	4.674	-4.493	13.83	0.9987	0.3181
8	8:79821278:A:G	79821278	G	ADD	1536	-6.676	6.685	-19.78	6.426	-0.9987	0.3181
9	9:17985166:A:G	17985166	A	ADD	1536	-8.726	8.737	-25.85	8.398	-0.9988	0.3181
9	9:118233847:A:T	118233847	T	ADD	1536	-4.257	4.262	-12.61	4.097	-0.9988	0.3181
9	9:118238661:C:T	118238661	T	ADD	1536	-4.257	4.262	-12.61	4.097	-0.9988	0.3181
10	10:15250946:C:T	15250946	T	ADD	1536	5.472	5.479	-5.267	16.21	0.9986	0.3181
10	10:33779015:G:A	33779015	A	ADD	1536	-7.419	7.429	-21.98	7.142	-0.9987	0.3181
10	10:97364616:A:C	97364616	C	ADD	1536	-4.361	4.366	-12.92	4.197	-0.9988	0.3181
10	10:120194362:C:G	120194362	G	ADD	1536	8.568	8.579	-8.247	25.38	0.9987	0.3181
11	11:18574323:G:A	18574323	A	ADD	1536	-5.147	5.154	-15.25	4.955	-0.9986	0.3181
11	11:18574937:C:T	18574937	T	ADD	1536	-5.147	5.154	-15.25	4.955	-0.9986	0.3181
11	11:24433975:G:A	24433975	A	ADD	1536	8.745	8.757	-8.418	25.91	0.9987	0.3181
11	11:99822877:G:A	99822877	A	ADD	1536	5.397	5.404	-5.195	15.99	0.9987	0.3181
11	11:99823274:A:G	99823274	G	ADD	1536	5.397	5.404	-5.195	15.99	0.9987	0.3181
11	11:132341855:G:A	132341855	G	ADD	1536	5.608	5.615	-5.397	16.61	0.9988	0.3181
12	12:101144628:G:A	101144628	A	ADD	1536	4.232	4.237	-4.073	12.54	0.9988	0.3181
13	13:27970590:G:C	27970590	C	ADD	1536	-6.912	6.921	-20.48	6.652	-0.9987	0.3181
13	13:51415234:C:G	51415234	G	ADD	1536	-4.586	4.592	-13.59	4.414	-0.9987	0.3181
13	13:83144431:C:T	83144431	T	ADD	1536	4.859	4.865	-4.677	14.39	0.9987	0.3181
17	17:77152124:G:A	77152124	A	ADD	1536	-4.841	4.848	-14.34	4.66	-0.9987	0.3181
18	18:40173687:G:A	40173687	A	ADD	1536	4.698	4.705	-4.523	13.92	0.9986	0.3181
20	20:8879379:G:A	8879379	A	ADD	1536	4.31	4.316	-4.148	12.77	0.9987	0.3181
20	20:58267891:A:G	58267891	A	ADD	1536	-4.305	4.311	-12.75	4.144	-0.9987	0.3181
1	1:55944571:G:C	55944571	C	ADD	1536	4.546	4.553	-4.377	13.47	0.9985	0.3182
1	1:80306108:G:A	80306108	A	ADD	1536	-4.628	4.635	-13.71	4.457	-0.9984	0.3182
1	1:80308950:G:C	80308950	C	ADD	1536	-4.628	4.635	-13.71	4.457	-0.9984	0.3182
1	1:233727178:T:C	233727178	C	ADD	1536	-4.868	4.875	-14.42	4.688	-0.9984	0.3182
1	1:236767964:G:T	236767964	T	ADD	1536	-5.194	5.201	-15.39	5	-0.9986	0.3182
2	2:55880182:T:C	55880182	C	ADD	1536	5.936	5.945	-5.715	17.59	0.9985	0.3182
2	2:55881257:T:C	55881257	C	ADD	1536	5.936	5.945	-5.715	17.59	0.9985	0.3182
2	2:55881538:T:C	55881538	C	ADD	1536	5.936	5.945	-5.715	17.59	0.9985	0.3182
2	2:55882565:A:C	55882565	C	ADD	1536	5.936	5.945	-5.715	17.59	0.9985	0.3182
2	2:112805909:G:A	112805909	A	ADD	1536	4.215	4.222	-4.059	12.49	0.9984	0.3182
2	2:168651139:C:T	168651139	T	ADD	1536	9.207	9.22	-8.863	27.28	0.9986	0.3182
3	3:66798950:C:G	66798950	G	ADD	1536	5.694	5.702	-5.482	16.87	0.9986	0.3182
3	3:151226987:A:C	151226987	C	ADD	1536	9.138	9.151	-8.798	27.07	0.9985	0.3182
3	3:151249015:C:T	151249015	T	ADD	1536	9.138	9.151	-8.798	27.07	0.9985	0.3182
4	4:15181775:A:G	15181775	G	ADD	1536	5.811	5.82	-5.596	17.22	0.9984	0.3182
4	4:15185173:G:A	15185173	A	ADD	1536	5.811	5.82	-5.596	17.22	0.9984	0.3182
4	4:54461943:C:T	54461943	T	ADD	1536	4.709	4.715	-4.533	13.95	0.9986	0.3182
4	4:120674169:C:T	120674169	T	ADD	1536	8.329	8.342	-8.02	24.68	0.9985	0.3182
4	4:125243055:A:G	125243055	G	ADD	1536	6.079	6.088	-5.854	18.01	0.9984	0.3182
4	4:125243390:T:G	125243390	G	ADD	1536	6.079	6.088	-5.854	18.01	0.9984	0.3182
4	4:125243454:G:C	125243454	C	ADD	1536	6.079	6.088	-5.854	18.01	0.9984	0.3182
4	4:125244631:T:A	125244631	A	ADD	1536	6.079	6.088	-5.854	18.01	0.9984	0.3182
4	4:125244746:G:A	125244746	A	ADD	1536	6.079	6.088	-5.854	18.01	0.9984	0.3182
4	4:125245455:C:T	125245455	T	ADD	1536	6.079	6.088	-5.854	18.01	0.9984	0.3182
4	4:150764689:T:C	150764689	C	ADD	1536	6.234	6.244	-6.004	18.47	0.9984	0.3182
4	4:150775420:A:C	150775420	C	ADD	1536	6.234	6.244	-6.004	18.47	0.9984	0.3182
4	4:150775722:C:T	150775722	T	ADD	1536	6.234	6.244	-6.004	18.47	0.9984	0.3182
4	4:169646207:A:G	169646207	G	ADD	1536	-7.885	7.897	-23.36	7.593	-0.9984	0.3182
4	4:169649629:T:C	169649629	C	ADD	1536	-7.885	7.897	-23.36	7.593	-0.9984	0.3182
4	4:169650351:A:G	169650351	G	ADD	1536	-7.885	7.897	-23.36	7.593	-0.9984	0.3182
4	4:169650474:A:C	169650474	C	ADD	1536	-7.885	7.897	-23.36	7.593	-0.9984	0.3182
4	4:169650836:G:A	169650836	A	ADD	1536	-7.885	7.897	-23.36	7.593	-0.9984	0.3182
4	4:169651555:A:T	169651555	T	ADD	1536	-7.885	7.897	-23.36	7.593	-0.9984	0.3182
5	5:9839099:C:T	9839099	T	ADD	1536	5.521	5.529	-5.316	16.36	0.9985	0.3182
5	5:31512861:G:C	31512861	C	ADD	1536	-5.157	5.165	-15.28	4.966	-0.9985	0.3182
5	5:36371715:C:T	36371715	T	ADD	1536	-4.518	4.524	-13.38	4.35	-0.9985	0.3182
5	5:118859958:A:G	118859958	G	ADD	1536	-4.434	4.441	-13.14	4.27	-0.9985	0.3182
5	5:118867173:G:C	118867173	C	ADD	1536	-4.434	4.441	-13.14	4.27	-0.9985	0.3182
5	5:118870452:G:A	118870452	A	ADD	1536	-4.434	4.441	-13.14	4.27	-0.9985	0.3182
6	6:34037752:G:A	34037752	A	ADD	1536	-8.407	8.42	-24.91	8.097	-0.9984	0.3182
6	6:34041779:G:A	34041779	A	ADD	1536	-8.407	8.42	-24.91	8.097	-0.9984	0.3182
6	6:37591016:G:A	37591016	G	ADD	1536	-4.177	4.183	-12.37	4.021	-0.9985	0.3182
6	6:69706344:T:C	69706344	T	ADD	1536	-4.486	4.493	-13.29	4.32	-0.9985	0.3182
6	6:133611578:G:T	133611578	T	ADD	1536	-4.237	4.244	-12.55	4.08	-0.9985	0.3182
7	7:35366621:G:A	35366621	G	ADD	1536	4.432	4.439	-4.268	13.13	0.9985	0.3182
7	7:51181891:A:C	51181891	A	ADD	1536	4.235	4.24	-4.077	12.55	0.9986	0.3182
7	7:51181969:G:A	51181969	G	ADD	1536	4.235	4.24	-4.077	12.55	0.9986	0.3182
8	8:3176842:G:A	3176842	A	ADD	1536	-8.297	8.309	-24.58	7.988	-0.9986	0.3182
8	8:9126784:A:T	9126784	T	ADD	1536	-9.004	9.018	-26.68	8.672	-0.9984	0.3182
8	8:9134151:G:A	9134151	A	ADD	1536	-9.004	9.018	-26.68	8.672	-0.9984	0.3182
9	9:105795970:A:C	105795970	C	ADD	1536	-5.074	5.082	-15.04	4.887	-0.9984	0.3182
10	10:10672673:G:A	10672673	A	ADD	1536	7.749	7.761	-7.462	22.96	0.9985	0.3182
12	12:53165949:C:T	53165949	T	ADD	1536	-6.763	6.773	-20.04	6.512	-0.9986	0.3182
12	12:66266393:A:G	66266393	G	ADD	1536	5.394	5.402	-5.194	15.98	0.9985	0.3182
12	12:104032074:A:G	104032074	G	ADD	1536	-4.658	4.664	-13.8	4.484	-0.9986	0.3182
12	12:114102782:C:A	114102782	A	ADD	1536	4.622	4.629	-4.451	13.7	0.9985	0.3182
12	12:128876359:G:T	128876359	T	ADD	1536	-4.704	4.712	-13.94	4.53	-0.9985	0.3182
13	13:20933535:A:G	20933535	G	ADD	1536	4.211	4.217	-4.054	12.48	0.9986	0.3182
14	14:51324755:C:A	51324755	A	ADD	1536	-6.75	6.761	-20	6.501	-0.9984	0.3182
14	14:51325246:G:A	51325246	A	ADD	1536	-6.75	6.761	-20	6.501	-0.9984	0.3182
14	14:51325781:G:C	51325781	C	ADD	1536	-6.75	6.761	-20	6.501	-0.9984	0.3182
14	14:68243075:C:A	68243075	C	ADD	1536	-8.434	8.447	-24.99	8.123	-0.9984	0.3182
15	15:56118450:A:C	56118450	A	ADD	1536	-4.693	4.699	-13.9	4.518	-0.9986	0.3182
15	15:88405042:G:A	88405042	G	ADD	1536	4.368	4.374	-4.206	12.94	0.9985	0.3182
15	15:98222512:G:A	98222512	G	ADD	1536	-7.263	7.274	-21.52	6.994	-0.9984	0.3182
17	17:39441797:T:C	39441797	C	ADD	1536	-4.643	4.65	-13.76	4.471	-0.9985	0.3182
17	17:39444029:G:C	39444029	C	ADD	1536	-4.643	4.65	-13.76	4.471	-0.9985	0.3182
17	17:39444101:C:T	39444101	T	ADD	1536	-4.643	4.65	-13.76	4.471	-0.9985	0.3182
17	17:39444289:T:G	39444289	G	ADD	1536	-4.643	4.65	-13.76	4.471	-0.9985	0.3182
17	17:39444407:T:C	39444407	C	ADD	1536	-4.643	4.65	-13.76	4.471	-0.9985	0.3182
17	17:39444510:A:G	39444510	G	ADD	1536	-4.643	4.65	-13.76	4.471	-0.9985	0.3182
17	17:39444595:A:G	39444595	G	ADD	1536	-4.643	4.65	-13.76	4.471	-0.9985	0.3182
17	17:39445181:A:C	39445181	C	ADD	1536	-4.643	4.65	-13.76	4.471	-0.9985	0.3182
17	17:39446421:C:T	39446421	T	ADD	1536	-4.643	4.65	-13.76	4.471	-0.9985	0.3182
17	17:39447125:A:C	39447125	C	ADD	1536	-4.643	4.65	-13.76	4.471	-0.9985	0.3182
17	17:39447169:T:G	39447169	G	ADD	1536	-4.643	4.65	-13.76	4.471	-0.9985	0.3182
17	17:39447186:A:C	39447186	C	ADD	1536	-4.643	4.65	-13.76	4.471	-0.9985	0.3182
17	17:39448784:T:A	39448784	A	ADD	1536	-4.643	4.65	-13.76	4.471	-0.9985	0.3182
17	17:39448944:C:T	39448944	T	ADD	1536	-4.643	4.65	-13.76	4.471	-0.9985	0.3182
17	17:39448962:C:G	39448962	G	ADD	1536	-4.643	4.65	-13.76	4.471	-0.9985	0.3182
17	17:39450717:G:C	39450717	C	ADD	1536	-4.643	4.65	-13.76	4.471	-0.9985	0.3182
17	17:39451210:T:A	39451210	A	ADD	1536	-4.643	4.65	-13.76	4.471	-0.9985	0.3182
17	17:39451230:A:G	39451230	G	ADD	1536	-4.643	4.65	-13.76	4.471	-0.9985	0.3182
17	17:39451356:G:C	39451356	C	ADD	1536	-4.643	4.65	-13.76	4.471	-0.9985	0.3182
17	17:39451550:G:A	39451550	A	ADD	1536	-4.643	4.65	-13.76	4.471	-0.9985	0.3182
17	17:39451619:G:A	39451619	A	ADD	1536	-4.643	4.65	-13.76	4.471	-0.9985	0.3182
17	17:39452188:C:T	39452188	T	ADD	1536	-4.643	4.65	-13.76	4.471	-0.9985	0.3182
17	17:39452214:G:A	39452214	A	ADD	1536	-4.643	4.65	-13.76	4.471	-0.9985	0.3182
17	17:39453198:T:A	39453198	A	ADD	1536	-4.643	4.65	-13.76	4.471	-0.9985	0.3182
17	17:39453510:C:T	39453510	T	ADD	1536	-4.643	4.65	-13.76	4.471	-0.9985	0.3182
17	17:39453888:G:T	39453888	T	ADD	1536	-4.643	4.65	-13.76	4.471	-0.9985	0.3182
17	17:39454199:T:C	39454199	C	ADD	1536	-4.643	4.65	-13.76	4.471	-0.9985	0.3182
17	17:39454501:G:C	39454501	C	ADD	1536	-4.643	4.65	-13.76	4.471	-0.9985	0.3182
17	17:39455109:G:A	39455109	A	ADD	1536	-4.643	4.65	-13.76	4.471	-0.9985	0.3182
17	17:39455434:G:A	39455434	A	ADD	1536	-4.643	4.65	-13.76	4.471	-0.9985	0.3182
17	17:39455742:A:T	39455742	T	ADD	1536	-4.643	4.65	-13.76	4.471	-0.9985	0.3182
17	17:39455922:G:A	39455922	A	ADD	1536	-4.643	4.65	-13.76	4.471	-0.9985	0.3182
17	17:39456179:G:A	39456179	A	ADD	1536	-4.643	4.65	-13.76	4.471	-0.9985	0.3182
17	17:39456401:A:G	39456401	G	ADD	1536	-4.643	4.65	-13.76	4.471	-0.9985	0.3182
17	17:39456561:C:T	39456561	T	ADD	1536	-4.643	4.65	-13.76	4.471	-0.9985	0.3182
17	17:39457123:T:G	39457123	G	ADD	1536	-4.643	4.65	-13.76	4.471	-0.9985	0.3182
17	17:39457774:A:T	39457774	T	ADD	1536	-4.643	4.65	-13.76	4.471	-0.9985	0.3182
17	17:39458476:A:T	39458476	T	ADD	1536	-4.643	4.65	-13.76	4.471	-0.9985	0.3182
17	17:39458893:G:A	39458893	A	ADD	1536	-4.643	4.65	-13.76	4.471	-0.9985	0.3182
17	17:39460156:G:T	39460156	T	ADD	1536	-4.643	4.65	-13.76	4.471	-0.9985	0.3182
17	17:39460939:G:C	39460939	C	ADD	1536	-4.643	4.65	-13.76	4.471	-0.9985	0.3182
17	17:39461971:G:C	39461971	C	ADD	1536	-4.643	4.65	-13.76	4.471	-0.9985	0.3182
17	17:39463730:A:C	39463730	C	ADD	1536	-4.643	4.65	-13.76	4.471	-0.9985	0.3182
17	17:39463819:G:T	39463819	T	ADD	1536	-4.643	4.65	-13.76	4.471	-0.9985	0.3182
17	17:39465094:C:T	39465094	T	ADD	1536	-4.643	4.65	-13.76	4.471	-0.9985	0.3182
17	17:39465389:T:A	39465389	A	ADD	1536	-4.643	4.65	-13.76	4.471	-0.9985	0.3182
17	17:39465954:T:G	39465954	G	ADD	1536	-4.643	4.65	-13.76	4.471	-0.9985	0.3182
17	17:39467457:G:C	39467457	C	ADD	1536	-4.643	4.65	-13.76	4.471	-0.9985	0.3182
17	17:39467911:C:T	39467911	T	ADD	1536	-4.643	4.65	-13.76	4.471	-0.9985	0.3182
17	17:39470203:C:T	39470203	T	ADD	1536	-4.643	4.65	-13.76	4.471	-0.9985	0.3182
17	17:39470340:A:G	39470340	G	ADD	1536	-4.643	4.65	-13.76	4.471	-0.9985	0.3182
17	17:39470631:T:C	39470631	C	ADD	1536	-4.643	4.65	-13.76	4.471	-0.9985	0.3182
17	17:39471237:T:A	39471237	A	ADD	1536	-4.643	4.65	-13.76	4.471	-0.9985	0.3182
17	17:39471778:C:T	39471778	T	ADD	1536	-4.643	4.65	-13.76	4.471	-0.9985	0.3182
17	17:39471929:G:A	39471929	A	ADD	1536	-4.643	4.65	-13.76	4.471	-0.9985	0.3182
17	17:39471972:T:G	39471972	G	ADD	1536	-4.643	4.65	-13.76	4.471	-0.9985	0.3182
17	17:39472018:G:A	39472018	A	ADD	1536	-4.643	4.65	-13.76	4.471	-0.9985	0.3182
17	17:39472842:G:A	39472842	A	ADD	1536	-4.643	4.65	-13.76	4.471	-0.9985	0.3182
17	17:39473022:A:G	39473022	G	ADD	1536	-4.643	4.65	-13.76	4.471	-0.9985	0.3182
17	17:39473701:T:G	39473701	G	ADD	1536	-4.643	4.65	-13.76	4.471	-0.9985	0.3182
17	17:39474258:T:G	39474258	G	ADD	1536	-4.643	4.65	-13.76	4.471	-0.9985	0.3182
17	17:39474265:A:G	39474265	G	ADD	1536	-4.643	4.65	-13.76	4.471	-0.9985	0.3182
17	17:39475285:T:A	39475285	A	ADD	1536	-4.643	4.65	-13.76	4.471	-0.9985	0.3182
17	17:39475896:C:A	39475896	A	ADD	1536	-4.643	4.65	-13.76	4.471	-0.9985	0.3182
17	17:39480232:C:T	39480232	T	ADD	1536	-4.643	4.65	-13.76	4.471	-0.9985	0.3182
17	17:39481320:T:C	39481320	C	ADD	1536	-4.643	4.65	-13.76	4.471	-0.9985	0.3182
17	17:39484556:G:T	39484556	T	ADD	1536	-4.643	4.65	-13.76	4.471	-0.9985	0.3182
17	17:59390182:G:A	59390182	A	ADD	1536	5.119	5.127	-4.93	15.17	0.9985	0.3182
17	17:59390194:G:A	59390194	A	ADD	1536	5.119	5.127	-4.93	15.17	0.9985	0.3182
17	17:63534538:C:A	63534538	A	ADD	1536	4.64	4.647	-4.467	13.75	0.9985	0.3182
18	18:10322644:G:A	10322644	A	ADD	1536	-9.495	9.51	-28.13	9.143	-0.9985	0.3182
18	18:40153994:C:A	40153994	C	ADD	1536	-5.093	5.1	-15.09	4.903	-0.9985	0.3182
18	18:54049717:C:A	54049717	A	ADD	1536	-5.962	5.971	-17.66	5.74	-0.9985	0.3182
18	18:54049996:G:A	54049996	A	ADD	1536	-5.962	5.971	-17.66	5.74	-0.9985	0.3182
18	18:56768934:A:C	56768934	C	ADD	1536	4.347	4.354	-4.186	12.88	0.9984	0.3182
21	21:15656435:A:G	15656435	A	ADD	1536	-4.887	4.894	-14.48	4.705	-0.9985	0.3182
21	21:29305582:C:T	29305582	T	ADD	1536	4.537	4.543	-4.368	13.44	0.9986	0.3182
1	1:14760634:A:G	14760634	G	ADD	1536	-4.46	4.468	-13.22	4.297	-0.9982	0.3183
1	1:89356862:A:G	89356862	G	ADD	1536	5.857	5.867	-5.642	17.36	0.9983	0.3183
1	1:94776914:C:A	94776914	A	ADD	1536	7.371	7.383	-7.099	21.84	0.9984	0.3183
1	1:94794568:G:A	94794568	A	ADD	1536	7.371	7.383	-7.099	21.84	0.9984	0.3183
1	1:182406654:A:G	182406654	A	ADD	1536	-6.787	6.799	-20.11	6.539	-0.9982	0.3183
1	1:230271130:G:A	230271130	A	ADD	1536	-8.419	8.434	-24.95	8.111	-0.9982	0.3183
1	1:241535050:C:A	241535050	A	ADD	1536	-4.352	4.36	-12.9	4.194	-0.9982	0.3183
2	2:19885597:C:T	19885597	T	ADD	1536	5.795	5.804	-5.581	17.17	0.9984	0.3183
2	2:19905451:C:G	19905451	G	ADD	1536	5.136	5.145	-4.949	15.22	0.9982	0.3183
2	2:85473260:C:A	85473260	A	ADD	1536	4.723	4.731	-4.55	14	0.9982	0.3183
2	2:113879297:G:A	113879297	G	ADD	1536	4.332	4.34	-4.173	12.84	0.9983	0.3183
2	2:113880049:T:G	113880049	T	ADD	1536	4.332	4.34	-4.173	12.84	0.9983	0.3183
2	2:113880493:G:A	113880493	G	ADD	1536	4.332	4.34	-4.173	12.84	0.9983	0.3183
2	2:113883683:A:G	113883683	A	ADD	1536	4.332	4.34	-4.173	12.84	0.9983	0.3183
2	2:113884202:G:C	113884202	G	ADD	1536	4.332	4.34	-4.173	12.84	0.9983	0.3183
2	2:205913278:G:A	205913278	A	ADD	1536	-4.172	4.179	-12.36	4.019	-0.9982	0.3183
2	2:219212485:C:T	219212485	T	ADD	1536	5.992	6.002	-5.772	17.76	0.9983	0.3183
2	2:219213216:G:A	219213216	A	ADD	1536	5.992	6.002	-5.772	17.76	0.9983	0.3183
2	2:219217992:G:A	219217992	A	ADD	1536	5.992	6.002	-5.772	17.76	0.9983	0.3183
2	2:219220212:G:A	219220212	A	ADD	1536	5.992	6.002	-5.772	17.76	0.9983	0.3183
3	3:77237003:G:C	77237003	C	ADD	1536	7.062	7.075	-6.805	20.93	0.9982	0.3183
3	3:77238237:A:T	77238237	T	ADD	1536	7.062	7.075	-6.805	20.93	0.9982	0.3183
3	3:77238610:G:T	77238610	T	ADD	1536	7.062	7.075	-6.805	20.93	0.9982	0.3183
3	3:77239045:T:G	77239045	G	ADD	1536	7.062	7.075	-6.805	20.93	0.9982	0.3183
3	3:77239276:T:C	77239276	C	ADD	1536	7.062	7.075	-6.805	20.93	0.9982	0.3183
3	3:77239352:G:A	77239352	A	ADD	1536	7.062	7.075	-6.805	20.93	0.9982	0.3183
3	3:77239899:G:A	77239899	A	ADD	1536	7.062	7.075	-6.805	20.93	0.9982	0.3183
3	3:77240028:G:C	77240028	C	ADD	1536	7.062	7.075	-6.805	20.93	0.9982	0.3183
3	3:77240101:A:G	77240101	G	ADD	1536	7.062	7.075	-6.805	20.93	0.9982	0.3183
3	3:121614895:T:C	121614895	C	ADD	1536	-9.351	9.368	-27.71	9.009	-0.9982	0.3183
4	4:30346187:T:A	30346187	A	ADD	1536	-4.361	4.369	-12.92	4.202	-0.9982	0.3183
4	4:30346867:C:T	30346867	T	ADD	1536	-4.361	4.369	-12.92	4.202	-0.9982	0.3183
4	4:30347386:T:A	30347386	A	ADD	1536	-4.361	4.369	-12.92	4.202	-0.9982	0.3183
4	4:30348330:T:C	30348330	C	ADD	1536	-4.361	4.369	-12.92	4.202	-0.9982	0.3183
4	4:72135358:A:G	72135358	A	ADD	1536	-4.426	4.434	-13.12	4.265	-0.9982	0.3183
4	4:111366723:A:G	111366723	G	ADD	1536	-6.187	6.198	-18.34	5.962	-0.9982	0.3183
4	4:182479613:G:T	182479613	T	ADD	1536	-4.294	4.301	-12.72	4.137	-0.9982	0.3183
4	4:189989358:G:T	189989358	T	ADD	1536	8.183	8.196	-7.882	24.25	0.9983	0.3183
4	4:189992763:C:A	189992763	A	ADD	1536	8.183	8.196	-7.882	24.25	0.9983	0.3183
5	5:50267036:T:C	50267036	C	ADD	1536	7.604	7.618	-7.326	22.53	0.9982	0.3183
5	5:50267332:T:C	50267332	C	ADD	1536	7.604	7.618	-7.326	22.53	0.9982	0.3183
5	5:50268836:T:C	50268836	C	ADD	1536	7.604	7.618	-7.326	22.53	0.9982	0.3183
5	5:75320929:T:C	75320929	T	ADD	1536	-4.23	4.237	-12.53	4.074	-0.9983	0.3183
5	5:75325258:A:C	75325258	A	ADD	1536	-4.23	4.237	-12.53	4.074	-0.9983	0.3183
6	6:25321086:A:G	25321086	G	ADD	1536	4.468	4.476	-4.305	13.24	0.9982	0.3183
6	6:25321318:C:A	25321318	A	ADD	1536	4.468	4.476	-4.305	13.24	0.9982	0.3183
6	6:25322191:T:A	25322191	A	ADD	1536	4.468	4.476	-4.305	13.24	0.9982	0.3183
6	6:25322196:G:A	25322196	A	ADD	1536	4.468	4.476	-4.305	13.24	0.9982	0.3183
6	6:25322301:C:T	25322301	T	ADD	1536	4.468	4.476	-4.305	13.24	0.9982	0.3183
6	6:25322347:G:A	25322347	A	ADD	1536	4.468	4.476	-4.305	13.24	0.9982	0.3183
6	6:25322420:A:G	25322420	G	ADD	1536	4.468	4.476	-4.305	13.24	0.9982	0.3183
6	6:26089098:C:T	26089098	C	ADD	1536	-4.414	4.421	-13.08	4.251	-0.9984	0.3183
6	6:31001646:A:G	31001646	G	ADD	1536	-9.041	9.057	-26.79	8.711	-0.9982	0.3183
6	6:46943388:G:A	46943388	A	ADD	1536	-5.071	5.079	-15.03	4.884	-0.9984	0.3183
6	6:46946505:C:G	46946505	G	ADD	1536	-5.071	5.079	-15.03	4.884	-0.9984	0.3183
6	6:46946883:A:G	46946883	G	ADD	1536	-5.071	5.079	-15.03	4.884	-0.9984	0.3183
6	6:152180241:A:T	152180241	T	ADD	1536	4.281	4.288	-4.124	12.69	0.9983	0.3183
7	7:31518967:G:A	31518967	A	ADD	1536	-4.21	4.217	-12.48	4.055	-0.9984	0.3183
7	7:93662053:G:A	93662053	A	ADD	1536	6.704	6.715	-6.458	19.87	0.9983	0.3183
8	8:3945595:A:G	3945595	G	ADD	1536	4.917	4.925	-4.736	14.57	0.9983	0.3183
9	9:15069389:G:A	15069389	A	ADD	1536	-5.621	5.631	-16.66	5.414	-0.9984	0.3183
9	9:87864354:G:A	87864354	A	ADD	1536	-4.622	4.63	-13.7	4.453	-0.9982	0.3183
10	10:1969564:C:T	1969564	T	ADD	1536	-4.271	4.278	-12.65	4.113	-0.9984	0.3183
10	10:44587469:C:T	44587469	T	ADD	1536	6.607	6.618	-6.364	19.58	0.9983	0.3183
10	10:72453332:C:A	72453332	A	ADD	1536	-6.238	6.249	-18.49	6.01	-0.9983	0.3183
10	10:109560553:G:A	109560553	A	ADD	1536	4.576	4.584	-4.408	13.56	0.9983	0.3183
10	10:109560597:T:C	109560597	C	ADD	1536	4.576	4.584	-4.408	13.56	0.9983	0.3183
10	10:109560607:G:A	109560607	A	ADD	1536	4.576	4.584	-4.408	13.56	0.9983	0.3183
10	10:109560638:C:T	109560638	T	ADD	1536	4.576	4.584	-4.408	13.56	0.9983	0.3183
10	10:109560818:T:C	109560818	C	ADD	1536	4.576	4.584	-4.408	13.56	0.9983	0.3183
10	10:109561080:C:G	109561080	G	ADD	1536	4.576	4.584	-4.408	13.56	0.9983	0.3183
10	10:109561185:G:C	109561185	C	ADD	1536	4.576	4.584	-4.408	13.56	0.9983	0.3183
10	10:109561671:C:A	109561671	A	ADD	1536	4.576	4.584	-4.408	13.56	0.9983	0.3183
10	10:109562062:A:G	109562062	G	ADD	1536	4.576	4.584	-4.408	13.56	0.9983	0.3183
10	10:109562592:T:G	109562592	G	ADD	1536	4.576	4.584	-4.408	13.56	0.9983	0.3183
10	10:109562681:A:G	109562681	G	ADD	1536	4.576	4.584	-4.408	13.56	0.9983	0.3183
10	10:109563639:G:A	109563639	A	ADD	1536	4.576	4.584	-4.408	13.56	0.9983	0.3183
10	10:109563853:A:C	109563853	C	ADD	1536	4.576	4.584	-4.408	13.56	0.9983	0.3183
10	10:109564457:T:C	109564457	C	ADD	1536	4.576	4.584	-4.408	13.56	0.9983	0.3183
11	11:4980153:A:G	4980153	G	ADD	1536	-4.461	4.469	-13.22	4.298	-0.9983	0.3183
11	11:33647676:G:T	33647676	T	ADD	1536	-4.383	4.391	-12.99	4.223	-0.9982	0.3183
11	11:116554088:C:T	116554088	T	ADD	1536	-6.497	6.507	-19.25	6.258	-0.9984	0.3183
11	11:116603134:C:G	116603134	C	ADD	1536	4.493	4.501	-4.329	13.32	0.9983	0.3183
11	11:120412823:A:G	120412823	G	ADD	1536	-4.697	4.705	-13.92	4.525	-0.9982	0.3183
11	11:120588100:T:C	120588100	C	ADD	1536	6.31	6.321	-6.079	18.7	0.9983	0.3183
12	12:47808682:G:A	47808682	A	ADD	1536	4.571	4.579	-4.403	13.55	0.9983	0.3183
12	12:70072916:G:T	70072916	T	ADD	1536	-4.188	4.195	-12.41	4.034	-0.9983	0.3183
12	12:70073530:G:A	70073530	A	ADD	1536	-4.188	4.195	-12.41	4.034	-0.9983	0.3183
12	12:70073618:G:T	70073618	T	ADD	1536	-4.188	4.195	-12.41	4.034	-0.9983	0.3183
12	12:70073861:C:T	70073861	T	ADD	1536	-4.188	4.195	-12.41	4.034	-0.9983	0.3183
12	12:70073931:A:T	70073931	T	ADD	1536	-4.188	4.195	-12.41	4.034	-0.9983	0.3183
12	12:114162308:G:A	114162308	A	ADD	1536	-7.205	7.218	-21.35	6.941	-0.9983	0.3183
12	12:116031531:T:C	116031531	C	ADD	1536	-4.315	4.322	-12.79	4.156	-0.9983	0.3183
12	12:116032325:T:C	116032325	C	ADD	1536	-4.315	4.322	-12.79	4.156	-0.9983	0.3183
12	12:116032398:G:T	116032398	T	ADD	1536	-4.315	4.322	-12.79	4.156	-0.9983	0.3183
12	12:116035167:A:G	116035167	G	ADD	1536	-4.315	4.322	-12.79	4.156	-0.9983	0.3183
13	13:90426775:C:T	90426775	T	ADD	1536	4.289	4.297	-4.133	12.71	0.9982	0.3183
13	13:90427346:A:T	90427346	T	ADD	1536	4.289	4.297	-4.133	12.71	0.9982	0.3183
13	13:90427638:T:C	90427638	C	ADD	1536	4.289	4.297	-4.133	12.71	0.9982	0.3183
13	13:90427887:C:T	90427887	T	ADD	1536	4.289	4.297	-4.133	12.71	0.9982	0.3183
13	13:90428233:A:T	90428233	T	ADD	1536	4.289	4.297	-4.133	12.71	0.9982	0.3183
13	13:90429106:T:C	90429106	C	ADD	1536	4.289	4.297	-4.133	12.71	0.9982	0.3183
13	13:90429193:G:A	90429193	A	ADD	1536	4.289	4.297	-4.133	12.71	0.9982	0.3183
13	13:90429763:C:T	90429763	T	ADD	1536	4.289	4.297	-4.133	12.71	0.9982	0.3183
13	13:90429817:T:C	90429817	C	ADD	1536	4.289	4.297	-4.133	12.71	0.9982	0.3183
13	13:90429888:A:T	90429888	T	ADD	1536	4.289	4.297	-4.133	12.71	0.9982	0.3183
13	13:90429917:T:C	90429917	C	ADD	1536	4.289	4.297	-4.133	12.71	0.9982	0.3183
13	13:90430251:A:G	90430251	G	ADD	1536	4.289	4.297	-4.133	12.71	0.9982	0.3183
13	13:90430460:A:G	90430460	G	ADD	1536	4.289	4.297	-4.133	12.71	0.9982	0.3183
13	13:90430941:C:G	90430941	G	ADD	1536	4.289	4.297	-4.133	12.71	0.9982	0.3183
13	13:90431041:G:A	90431041	A	ADD	1536	4.289	4.297	-4.133	12.71	0.9982	0.3183
13	13:101569999:A:G	101569999	G	ADD	1536	-4.125	4.132	-12.22	3.974	-0.9982	0.3183
13	13:110635042:G:A	110635042	A	ADD	1536	-6.539	6.55	-19.38	6.299	-0.9984	0.3183
13	13:111071354:G:A	111071354	A	ADD	1536	-4.718	4.726	-13.98	4.545	-0.9983	0.3183
13	13:114899356:G:A	114899356	A	ADD	1536	-7.94	7.953	-23.53	7.648	-0.9984	0.3183
13	13:114899673:C:G	114899673	G	ADD	1536	-7.94	7.953	-23.53	7.648	-0.9984	0.3183
18	18:34521043:C:T	34521043	T	ADD	1536	-7.006	7.018	-20.76	6.75	-0.9982	0.3183
18	18:35279922:C:T	35279922	T	ADD	1536	-5.242	5.252	-15.54	5.051	-0.9982	0.3183
18	18:35280304:C:T	35280304	T	ADD	1536	-5.242	5.252	-15.54	5.051	-0.9982	0.3183
20	20:39473999:C:T	39473999	T	ADD	1536	5.231	5.24	-5.04	15.5	0.9982	0.3183
20	20:39474805:G:T	39474805	T	ADD	1536	5.231	5.24	-5.04	15.5	0.9982	0.3183
21	21:19949256:T:C	19949256	C	ADD	1536	-8.387	8.402	-24.86	8.081	-0.9982	0.3183
21	21:19953650:A:C	19953650	C	ADD	1536	-8.387	8.402	-24.86	8.081	-0.9982	0.3183
1	1:18969888:C:T	18969888	T	ADD	1536	6.104	6.116	-5.883	18.09	0.998	0.3184
1	1:113502552:A:C	113502552	A	ADD	1536	4.329	4.337	-4.172	12.83	0.998	0.3184
2	2:169569931:T:G	169569931	G	ADD	1536	-6.2	6.212	-18.38	5.976	-0.9981	0.3184
2	2:192672949:A:G	192672949	G	ADD	1536	7.45	7.465	-7.181	22.08	0.998	0.3184
2	2:229304051:C:T	229304051	T	ADD	1536	4.324	4.333	-4.168	12.82	0.998	0.3184
2	2:229308855:C:T	229308855	T	ADD	1536	4.324	4.333	-4.168	12.82	0.998	0.3184
2	2:229308856:A:G	229308856	G	ADD	1536	4.324	4.333	-4.168	12.82	0.998	0.3184
2	2:229310157:C:T	229310157	T	ADD	1536	4.324	4.333	-4.168	12.82	0.998	0.3184
2	2:229312773:G:A	229312773	A	ADD	1536	4.324	4.333	-4.168	12.82	0.998	0.3184
2	2:229313547:G:A	229313547	A	ADD	1536	4.324	4.333	-4.168	12.82	0.998	0.3184
2	2:229317367:C:A	229317367	A	ADD	1536	4.324	4.333	-4.168	12.82	0.998	0.3184
2	2:229317492:C:T	229317492	T	ADD	1536	4.324	4.333	-4.168	12.82	0.998	0.3184
2	2:229317552:T:G	229317552	G	ADD	1536	4.324	4.333	-4.168	12.82	0.998	0.3184
2	2:229317831:C:T	229317831	T	ADD	1536	4.324	4.333	-4.168	12.82	0.998	0.3184
2	2:229318429:G:A	229318429	A	ADD	1536	4.324	4.333	-4.168	12.82	0.998	0.3184
2	2:229318577:T:C	229318577	C	ADD	1536	4.324	4.333	-4.168	12.82	0.998	0.3184
2	2:229318607:G:A	229318607	A	ADD	1536	4.324	4.333	-4.168	12.82	0.998	0.3184
2	2:229320093:A:G	229320093	G	ADD	1536	4.324	4.333	-4.168	12.82	0.998	0.3184
2	2:229321200:G:C	229321200	C	ADD	1536	4.324	4.333	-4.168	12.82	0.998	0.3184
2	2:229321657:A:G	229321657	G	ADD	1536	4.324	4.333	-4.168	12.82	0.998	0.3184
2	2:229322311:G:C	229322311	C	ADD	1536	4.324	4.333	-4.168	12.82	0.998	0.3184
2	2:229323165:T:G	229323165	G	ADD	1536	4.324	4.333	-4.168	12.82	0.998	0.3184
2	2:229324151:T:A	229324151	A	ADD	1536	4.324	4.333	-4.168	12.82	0.998	0.3184
2	2:229324152:T:G	229324152	G	ADD	1536	4.324	4.333	-4.168	12.82	0.998	0.3184
2	2:229324680:C:T	229324680	T	ADD	1536	4.324	4.333	-4.168	12.82	0.998	0.3184
2	2:229325525:A:G	229325525	G	ADD	1536	4.324	4.333	-4.168	12.82	0.998	0.3184
2	2:229328281:T:C	229328281	C	ADD	1536	4.324	4.333	-4.168	12.82	0.998	0.3184
2	2:235473337:T:C	235473337	C	ADD	1536	6.558	6.571	-6.32	19.44	0.9981	0.3184
3	3:2351877:A:T	2351877	A	ADD	1536	4.347	4.356	-4.19	12.88	0.9981	0.3184
3	3:24505130:G:A	24505130	A	ADD	1536	-4.492	4.501	-13.31	4.329	-0.998	0.3184
3	3:45176513:G:A	45176513	A	ADD	1536	9.417	9.435	-9.075	27.91	0.9981	0.3184
3	3:109413957:A:C	109413957	A	ADD	1536	4.109	4.117	-3.96	12.18	0.9981	0.3184
3	3:109416417:C:T	109416417	C	ADD	1536	4.109	4.117	-3.96	12.18	0.9981	0.3184
3	3:109418234:C:G	109418234	C	ADD	1536	4.109	4.117	-3.96	12.18	0.9981	0.3184
3	3:109421199:G:A	109421199	G	ADD	1536	4.109	4.117	-3.96	12.18	0.9981	0.3184
3	3:109427681:T:A	109427681	T	ADD	1536	4.109	4.117	-3.96	12.18	0.9981	0.3184
3	3:112501137:G:A	112501137	G	ADD	1536	-4.462	4.471	-13.22	4.3	-0.9981	0.3184
4	4:23631863:G:A	23631863	A	ADD	1536	4.961	4.97	-4.78	14.7	0.9982	0.3184
4	4:181499684:C:T	181499684	T	ADD	1536	5.064	5.074	-4.881	15.01	0.998	0.3184
5	5:53849127:G:A	53849127	A	ADD	1536	-8.223	8.24	-24.37	7.926	-0.998	0.3184
5	5:53851534:G:A	53851534	A	ADD	1536	-8.223	8.24	-24.37	7.926	-0.998	0.3184
5	5:153591020:G:A	153591020	G	ADD	1536	-8.119	8.134	-24.06	7.824	-0.9981	0.3184
6	6:20947257:A:G	20947257	G	ADD	1536	-7.536	7.55	-22.33	7.263	-0.9981	0.3184
6	6:20948086:C:T	20948086	T	ADD	1536	-7.536	7.55	-22.33	7.263	-0.9981	0.3184
6	6:20952163:C:T	20952163	T	ADD	1536	-7.536	7.55	-22.33	7.263	-0.9981	0.3184
6	6:20953611:C:A	20953611	A	ADD	1536	-7.536	7.55	-22.33	7.263	-0.9981	0.3184
6	6:33033639:G:A	33033639	G	ADD	1536	-4.574	4.583	-13.56	4.408	-0.9981	0.3184
6	6:93770995:A:G	93770995	G	ADD	1536	8.615	8.632	-8.303	25.53	0.998	0.3184
7	7:115030651:C:T	115030651	T	ADD	1536	4.492	4.501	-4.329	13.31	0.9982	0.3184
7	7:115033780:T:C	115033780	C	ADD	1536	4.492	4.501	-4.329	13.31	0.9982	0.3184
7	7:115035137:A:G	115035137	G	ADD	1536	4.492	4.501	-4.329	13.31	0.9982	0.3184
7	7:115036988:G:A	115036988	A	ADD	1536	4.492	4.501	-4.329	13.31	0.9982	0.3184
7	7:115037626:A:T	115037626	T	ADD	1536	4.492	4.501	-4.329	13.31	0.9982	0.3184
7	7:115039039:T:C	115039039	C	ADD	1536	4.492	4.501	-4.329	13.31	0.9982	0.3184
7	7:115039577:A:G	115039577	G	ADD	1536	4.492	4.501	-4.329	13.31	0.9982	0.3184
8	8:5214194:G:T	5214194	T	ADD	1536	-4.552	4.561	-13.49	4.387	-0.9981	0.3184
10	10:73598904:A:G	73598904	G	ADD	1536	-4.311	4.319	-12.78	4.154	-0.9982	0.3184
10	10:106013050:G:A	106013050	A	ADD	1536	6.476	6.489	-6.242	19.19	0.998	0.3184
11	11:12355137:T:C	12355137	C	ADD	1536	-4.296	4.304	-12.73	4.14	-0.9981	0.3184
12	12:42340391:G:A	42340391	A	ADD	1536	-5.758	5.769	-17.07	5.548	-0.9982	0.3184
12	12:42342341:C:T	42342341	T	ADD	1536	-5.758	5.769	-17.07	5.548	-0.9982	0.3184
12	12:86393513:A:C	86393513	C	ADD	1536	7.977	7.992	-7.686	23.64	0.9982	0.3184
12	12:114813092:G:T	114813092	T	ADD	1536	4.384	4.392	-4.224	12.99	0.9982	0.3184
12	12:129431050:C:G	129431050	G	ADD	1536	-4.573	4.582	-13.55	4.408	-0.998	0.3184
13	13:38103622:G:A	38103622	A	ADD	1536	-6.113	6.124	-18.12	5.891	-0.9981	0.3184
14	14:48162674:G:A	48162674	G	ADD	1536	-4.199	4.207	-12.44	4.047	-0.9981	0.3184
14	14:55115257:A:G	55115257	G	ADD	1536	-8.712	8.729	-25.82	8.396	-0.9981	0.3184
16	16:7284059:G:A	7284059	A	ADD	1536	5.611	5.623	-5.409	16.63	0.998	0.3184
16	16:7284582:T:C	7284582	C	ADD	1536	5.611	5.623	-5.409	16.63	0.998	0.3184
17	17:513245:G:A	513245	A	ADD	1536	4.782	4.791	-4.609	14.17	0.998	0.3184
18	18:50533258:G:A	50533258	A	ADD	1536	-5.073	5.083	-15.04	4.889	-0.9981	0.3184
18	18:50541635:T:C	50541635	C	ADD	1536	-5.073	5.083	-15.04	4.889	-0.9981	0.3184
18	18:50541992:C:T	50541992	T	ADD	1536	-5.073	5.083	-15.04	4.889	-0.9981	0.3184
18	18:50543346:G:T	50543346	T	ADD	1536	-5.073	5.083	-15.04	4.889	-0.9981	0.3184
18	18:50549356:A:G	50549356	G	ADD	1536	-5.073	5.083	-15.04	4.889	-0.9981	0.3184
18	18:59904606:G:A	59904606	A	ADD	1536	6.196	6.208	-5.971	18.36	0.9981	0.3184
19	19:58464584:A:G	58464584	G	ADD	1536	6.042	6.054	-5.824	17.91	0.998	0.3184
20	20:5898991:C:G	5898991	C	ADD	1536	-4.361	4.369	-12.92	4.202	-0.9981	0.3184
1	1:213743235:G:A	213743235	A	ADD	1536	6.554	6.568	-6.32	19.43	0.9978	0.3185
1	1:213743761:C:G	213743761	G	ADD	1536	6.554	6.568	-6.32	19.43	0.9978	0.3185
2	2:24942448:T:C	24942448	C	ADD	1536	6.071	6.084	-5.854	18	0.9978	0.3185
2	2:47243124:G:A	47243124	G	ADD	1536	-5.207	5.218	-15.43	5.02	-0.9979	0.3185
2	2:54493337:T:C	54493337	C	ADD	1536	-5.553	5.565	-16.46	5.354	-0.9979	0.3185
2	2:105094580:G:A	105094580	A	ADD	1536	4.349	4.359	-4.194	12.89	0.9978	0.3185
2	2:142363576:C:T	142363576	T	ADD	1536	4.635	4.644	-4.468	13.74	0.9979	0.3185
2	2:171267902:C:T	171267902	T	ADD	1536	4.335	4.345	-4.18	12.85	0.9978	0.3185
2	2:242088645:G:A	242088645	G	ADD	1536	-4.639	4.648	-13.75	4.472	-0.9979	0.3185
2	2:242092483:G:A	242092483	G	ADD	1536	-4.639	4.648	-13.75	4.472	-0.9979	0.3185
2	2:242093144:T:C	242093144	T	ADD	1536	-4.639	4.648	-13.75	4.472	-0.9979	0.3185
3	3:8910797:T:A	8910797	A	ADD	1536	4.204	4.213	-4.053	12.46	0.9979	0.3185
3	3:16819794:C:T	16819794	T	ADD	1536	-5.207	5.217	-15.43	5.019	-0.9979	0.3185
3	3:16820296:T:C	16820296	C	ADD	1536	-5.207	5.217	-15.43	5.019	-0.9979	0.3185
3	3:16820967:A:G	16820967	G	ADD	1536	-5.207	5.217	-15.43	5.019	-0.9979	0.3185
3	3:16821751:A:C	16821751	C	ADD	1536	-5.207	5.217	-15.43	5.019	-0.9979	0.3185
3	3:16822369:A:G	16822369	G	ADD	1536	-5.207	5.217	-15.43	5.019	-0.9979	0.3185
3	3:16823367:C:T	16823367	T	ADD	1536	-5.207	5.217	-15.43	5.019	-0.9979	0.3185
3	3:16825132:G:A	16825132	A	ADD	1536	-5.207	5.217	-15.43	5.019	-0.9979	0.3185
3	3:16825271:A:G	16825271	G	ADD	1536	-5.207	5.217	-15.43	5.019	-0.9979	0.3185
3	3:16825445:G:T	16825445	T	ADD	1536	-5.207	5.217	-15.43	5.019	-0.9979	0.3185
3	3:16825628:G:A	16825628	A	ADD	1536	-5.207	5.217	-15.43	5.019	-0.9979	0.3185
3	3:16825831:A:G	16825831	G	ADD	1536	-5.207	5.217	-15.43	5.019	-0.9979	0.3185
3	3:24506822:C:G	24506822	G	ADD	1536	-4.445	4.454	-13.17	4.286	-0.9978	0.3185
3	3:38610471:G:A	38610471	G	ADD	1536	5.497	5.51	-5.301	16.3	0.9978	0.3185
3	3:65815193:A:G	65815193	G	ADD	1536	-5.627	5.639	-16.68	5.426	-0.9978	0.3185
4	4:4711926:G:A	4711926	A	ADD	1536	-5.753	5.766	-17.05	5.548	-0.9978	0.3185
4	4:5763446:G:T	5763446	T	ADD	1536	-4.201	4.21	-12.45	4.051	-0.9978	0.3185
4	4:37799623:T:C	37799623	C	ADD	1536	6.553	6.567	-6.319	19.43	0.9978	0.3185
4	4:48269738:A:C	48269738	C	ADD	1536	-4.783	4.793	-14.18	4.611	-0.9979	0.3185
6	6:28168033:A:G	28168033	G	ADD	1536	-4.524	4.534	-13.41	4.362	-0.9978	0.3185
6	6:28941058:T:G	28941058	G	ADD	1536	6.836	6.851	-6.591	20.26	0.9978	0.3185
6	6:39939500:T:A	39939500	A	ADD	1536	-4.325	4.334	-12.82	4.17	-0.998	0.3185
7	7:29485560:C:T	29485560	T	ADD	1536	-4.701	4.711	-13.93	4.532	-0.9979	0.3185
7	7:32350691:C:T	32350691	T	ADD	1536	9.322	9.342	-8.988	27.63	0.9979	0.3185
7	7:49856035:A:G	49856035	A	ADD	1536	-9.345	9.364	-27.7	9.009	-0.9979	0.3185
7	7:54068152:G:A	54068152	A	ADD	1536	-5.977	5.989	-17.72	5.762	-0.9979	0.3185
7	7:54068332:A:G	54068332	G	ADD	1536	-5.977	5.989	-17.72	5.762	-0.9979	0.3185
7	7:54068341:A:G	54068341	G	ADD	1536	-5.977	5.989	-17.72	5.762	-0.9979	0.3185
7	7:54068453:A:G	54068453	G	ADD	1536	-5.977	5.989	-17.72	5.762	-0.9979	0.3185
7	7:54069152:A:C	54069152	C	ADD	1536	-5.977	5.989	-17.72	5.762	-0.9979	0.3185
7	7:54069259:A:G	54069259	G	ADD	1536	-5.977	5.989	-17.72	5.762	-0.9979	0.3185
7	7:54069282:T:A	54069282	A	ADD	1536	-5.977	5.989	-17.72	5.762	-0.9979	0.3185
7	7:54069522:C:A	54069522	A	ADD	1536	-5.977	5.989	-17.72	5.762	-0.9979	0.3185
7	7:54069531:T:C	54069531	C	ADD	1536	-5.977	5.989	-17.72	5.762	-0.9979	0.3185
7	7:54070239:G:A	54070239	A	ADD	1536	-5.977	5.989	-17.72	5.762	-0.9979	0.3185
7	7:54070331:G:A	54070331	A	ADD	1536	-5.977	5.989	-17.72	5.762	-0.9979	0.3185
7	7:54070548:A:G	54070548	G	ADD	1536	-5.977	5.989	-17.72	5.762	-0.9979	0.3185
7	7:54071023:G:A	54071023	A	ADD	1536	-5.977	5.989	-17.72	5.762	-0.9979	0.3185
7	7:54071037:G:A	54071037	A	ADD	1536	-5.977	5.989	-17.72	5.762	-0.9979	0.3185
7	7:54071103:T:C	54071103	C	ADD	1536	-5.977	5.989	-17.72	5.762	-0.9979	0.3185
7	7:54071238:C:T	54071238	T	ADD	1536	-5.977	5.989	-17.72	5.762	-0.9979	0.3185
7	7:88369652:A:G	88369652	G	ADD	1536	6.801	6.815	-6.557	20.16	0.9978	0.3185
7	7:154262562:G:A	154262562	A	ADD	1536	7.424	7.439	-7.156	22	0.998	0.3185
8	8:3317490:C:A	3317490	A	ADD	1536	-6.549	6.563	-19.41	6.313	-0.9979	0.3185
8	8:9689610:C:T	9689610	T	ADD	1536	7.017	7.032	-6.765	20.8	0.9979	0.3185
8	8:9692258:C:A	9692258	A	ADD	1536	7.017	7.032	-6.765	20.8	0.9979	0.3185
8	8:9700228:T:C	9700228	C	ADD	1536	7.017	7.032	-6.765	20.8	0.9979	0.3185
8	8:99172722:T:C	99172722	C	ADD	1536	9.078	9.097	-8.751	26.91	0.9979	0.3185
8	8:99173634:A:G	99173634	G	ADD	1536	9.078	9.097	-8.751	26.91	0.9979	0.3185
10	10:15613080:A:G	15613080	A	ADD	1536	4.303	4.312	-4.149	12.75	0.9978	0.3185
10	10:26056683:G:A	26056683	A	ADD	1536	9.547	9.568	-9.206	28.3	0.9978	0.3185
10	10:90754953:T:G	90754953	G	ADD	1536	4.332	4.341	-4.177	12.84	0.9978	0.3185
10	10:98328512:G:A	98328512	A	ADD	1536	-5.914	5.927	-17.53	5.703	-0.9978	0.3185
11	11:7309061:G:A	7309061	G	ADD	1536	-4.432	4.442	-13.14	4.274	-0.9978	0.3185
11	11:12231902:A:G	12231902	G	ADD	1536	4.258	4.266	-4.104	12.62	0.9979	0.3185
11	11:65872869:G:A	65872869	A	ADD	1536	-5.624	5.636	-16.67	5.421	-0.998	0.3185
11	11:65877872:T:C	65877872	C	ADD	1536	-5.624	5.636	-16.67	5.421	-0.998	0.3185
11	11:65880043:G:A	65880043	A	ADD	1536	-5.624	5.636	-16.67	5.421	-0.998	0.3185
11	11:65881855:C:G	65881855	G	ADD	1536	-5.624	5.636	-16.67	5.421	-0.998	0.3185
11	11:65884801:G:A	65884801	A	ADD	1536	-5.624	5.636	-16.67	5.421	-0.998	0.3185
11	11:65886391:G:A	65886391	A	ADD	1536	-5.624	5.636	-16.67	5.421	-0.998	0.3185
11	11:65891753:A:G	65891753	G	ADD	1536	-5.624	5.636	-16.67	5.421	-0.998	0.3185
11	11:65900226:G:A	65900226	A	ADD	1536	-5.624	5.636	-16.67	5.421	-0.998	0.3185
11	11:65901548:T:C	65901548	C	ADD	1536	-5.624	5.636	-16.67	5.421	-0.998	0.3185
11	11:65901972:C:T	65901972	T	ADD	1536	-5.624	5.636	-16.67	5.421	-0.998	0.3185
11	11:85963001:C:T	85963001	T	ADD	1536	-5.998	6.01	-17.78	5.782	-0.9979	0.3185
11	11:85963147:G:A	85963147	A	ADD	1536	-5.998	6.01	-17.78	5.782	-0.9979	0.3185
11	11:88661802:T:A	88661802	T	ADD	1536	4.289	4.298	-4.135	12.71	0.9979	0.3185
11	11:88662225:T:A	88662225	T	ADD	1536	4.289	4.298	-4.135	12.71	0.9979	0.3185
11	11:88663389:C:A	88663389	C	ADD	1536	4.289	4.298	-4.135	12.71	0.9979	0.3185
11	11:88663652:A:G	88663652	A	ADD	1536	4.289	4.298	-4.135	12.71	0.9979	0.3185
11	11:88663976:A:T	88663976	A	ADD	1536	4.289	4.298	-4.135	12.71	0.9979	0.3185
11	11:97758120:C:G	97758120	G	ADD	1536	4.706	4.716	-4.537	13.95	0.9979	0.3185
11	11:116920984:G:A	116920984	A	ADD	1536	-9.346	9.367	-27.7	9.013	-0.9978	0.3185
13	13:23832512:C:T	23832512	T	ADD	1536	8.315	8.333	-8.017	24.65	0.9979	0.3185
13	13:23832939:A:G	23832939	G	ADD	1536	8.315	8.333	-8.017	24.65	0.9979	0.3185
13	13:23835320:C:T	23835320	T	ADD	1536	8.315	8.333	-8.017	24.65	0.9979	0.3185
13	13:23835332:C:T	23835332	T	ADD	1536	8.315	8.333	-8.017	24.65	0.9979	0.3185
13	13:23837130:A:C	23837130	C	ADD	1536	8.315	8.333	-8.017	24.65	0.9979	0.3185
13	13:23839340:G:T	23839340	T	ADD	1536	8.315	8.333	-8.017	24.65	0.9979	0.3185
13	13:81532649:A:T	81532649	T	ADD	1536	-6.022	6.035	-17.85	5.806	-0.9979	0.3185
13	13:81533065:A:C	81533065	C	ADD	1536	-6.022	6.035	-17.85	5.806	-0.9979	0.3185
13	13:105667040:A:G	105667040	G	ADD	1536	-7.056	7.071	-20.91	6.803	-0.9979	0.3185
16	16:11540195:G:C	11540195	C	ADD	1536	6.203	6.217	-5.982	18.39	0.9978	0.3185
16	16:11541960:C:T	11541960	T	ADD	1536	6.203	6.217	-5.982	18.39	0.9978	0.3185
16	16:29312073:C:A	29312073	A	ADD	1536	-4.465	4.475	-13.24	4.306	-0.9978	0.3185
16	16:57250647:C:G	57250647	G	ADD	1536	5.025	5.035	-4.844	14.89	0.9979	0.3185
16	16:57258935:T:G	57258935	G	ADD	1536	5.025	5.035	-4.844	14.89	0.9979	0.3185
16	16:57259169:C:T	57259169	T	ADD	1536	5.025	5.035	-4.844	14.89	0.9979	0.3185
18	18:47211860:G:C	47211860	C	ADD	1536	-5.053	5.064	-14.98	4.872	-0.9979	0.3185
19	19:55045042:G:A	55045042	G	ADD	1536	5.078	5.09	-4.897	15.05	0.9978	0.3185
1	1:21918463:T:C	21918463	C	ADD	1536	4.703	4.714	-4.537	13.94	0.9976	0.3186
1	1:80758961:G:A	80758961	A	ADD	1536	-4.888	4.9	-14.49	4.716	-0.9976	0.3186
1	1:80759033:T:C	80759033	C	ADD	1536	-4.888	4.9	-14.49	4.716	-0.9976	0.3186
1	1:230779975:G:C	230779975	C	ADD	1536	5.226	5.238	-5.04	15.49	0.9977	0.3186
1	1:230779994:A:G	230779994	G	ADD	1536	5.226	5.238	-5.04	15.49	0.9977	0.3186
2	2:77143466:G:C	77143466	C	ADD	1536	-4.169	4.179	-12.36	4.022	-0.9977	0.3186
2	2:77144446:C:G	77144446	G	ADD	1536	-4.169	4.179	-12.36	4.022	-0.9977	0.3186
2	2:77146309:G:A	77146309	A	ADD	1536	-4.169	4.179	-12.36	4.022	-0.9977	0.3186
3	3:2350257:G:C	2350257	G	ADD	1536	4.34	4.35	-4.186	12.87	0.9977	0.3186
3	3:24969655:G:C	24969655	C	ADD	1536	5.297	5.31	-5.11	15.7	0.9977	0.3186
3	3:24972052:C:G	24972052	G	ADD	1536	5.297	5.31	-5.11	15.7	0.9977	0.3186
3	3:24974999:C:T	24974999	T	ADD	1536	5.297	5.31	-5.11	15.7	0.9977	0.3186
3	3:24979089:C:A	24979089	A	ADD	1536	5.297	5.31	-5.11	15.7	0.9977	0.3186
3	3:24980122:C:T	24980122	T	ADD	1536	5.297	5.31	-5.11	15.7	0.9977	0.3186
3	3:24980352:T:C	24980352	C	ADD	1536	5.297	5.31	-5.11	15.7	0.9977	0.3186
3	3:24980535:G:A	24980535	A	ADD	1536	5.297	5.31	-5.11	15.7	0.9977	0.3186
3	3:24981782:G:A	24981782	A	ADD	1536	5.297	5.31	-5.11	15.7	0.9977	0.3186
3	3:24983994:A:C	24983994	C	ADD	1536	5.297	5.31	-5.11	15.7	0.9977	0.3186
3	3:138902407:C:A	138902407	A	ADD	1536	-4.323	4.333	-12.82	4.169	-0.9977	0.3186
3	3:156258005:C:T	156258005	T	ADD	1536	-5.552	5.564	-16.46	5.354	-0.9977	0.3186
3	3:156259966:A:T	156259966	T	ADD	1536	-5.552	5.564	-16.46	5.354	-0.9977	0.3186
4	4:10729590:G:A	10729590	A	ADD	1536	7.054	7.07	-6.803	20.91	0.9977	0.3186
4	4:28714383:G:A	28714383	A	ADD	1536	-8.655	8.675	-25.66	8.347	-0.9977	0.3186
4	4:161856343:G:A	161856343	A	ADD	1536	-5.405	5.417	-16.02	5.213	-0.9977	0.3186
5	5:5247782:C:T	5247782	T	ADD	1536	4.833	4.844	-4.661	14.33	0.9977	0.3186
5	5:26290854:T:A	26290854	A	ADD	1536	-4.166	4.176	-12.35	4.019	-0.9976	0.3186
5	5:157817608:A:G	157817608	G	ADD	1536	-4.639	4.65	-13.75	4.474	-0.9977	0.3186
5	5:177376679:G:A	177376679	A	ADD	1536	5.28	5.293	-5.094	15.65	0.9976	0.3186
6	6:30114479:T:C	30114479	C	ADD	1536	6.395	6.41	-6.168	18.96	0.9977	0.3186
6	6:71981745:C:T	71981745	T	ADD	1536	-5.126	5.138	-15.2	4.945	-0.9976	0.3186
6	6:71984238:A:C	71984238	C	ADD	1536	-5.126	5.138	-15.2	4.945	-0.9976	0.3186
6	6:137863543:C:T	137863543	T	ADD	1536	6.232	6.247	-6.012	18.48	0.9977	0.3186
6	6:143540471:G:T	143540471	T	ADD	1536	4.738	4.749	-4.571	14.05	0.9976	0.3186
6	6:145236609:A:G	145236609	G	ADD	1536	5.837	5.851	-5.63	17.3	0.9977	0.3186
6	6:145242051:C:T	145242051	T	ADD	1536	5.837	5.851	-5.63	17.3	0.9977	0.3186
6	6:145243756:C:G	145243756	G	ADD	1536	5.837	5.851	-5.63	17.3	0.9977	0.3186
7	7:46218970:T:C	46218970	C	ADD	1536	-6.31	6.325	-18.71	6.086	-0.9977	0.3186
7	7:46219057:T:C	46219057	C	ADD	1536	-6.31	6.325	-18.71	6.086	-0.9977	0.3186
7	7:53968338:G:A	53968338	A	ADD	1536	-8.425	8.445	-24.98	8.126	-0.9977	0.3186
7	7:53968554:G:A	53968554	A	ADD	1536	-8.425	8.445	-24.98	8.126	-0.9977	0.3186
7	7:53973714:C:G	53973714	G	ADD	1536	-8.425	8.445	-24.98	8.126	-0.9977	0.3186
7	7:79058764:G:A	79058764	A	ADD	1536	-4.303	4.313	-12.76	4.15	-0.9977	0.3186
8	8:78462768:C:A	78462768	C	ADD	1536	-5.142	5.155	-15.25	4.961	-0.9976	0.3186
8	8:80006016:C:T	80006016	T	ADD	1536	7.979	7.997	-7.696	23.65	0.9977	0.3186
8	8:80007260:A:T	80007260	T	ADD	1536	7.979	7.997	-7.696	23.65	0.9977	0.3186
8	8:80008659:G:A	80008659	A	ADD	1536	7.979	7.997	-7.696	23.65	0.9977	0.3186
8	8:108670122:G:T	108670122	G	ADD	1536	-4.183	4.193	-12.4	4.035	-0.9977	0.3186
10	10:71549614:G:A	71549614	A	ADD	1536	8.804	8.825	-8.493	26.1	0.9976	0.3186
11	11:13106003:T:G	13106003	G	ADD	1536	7.384	7.4	-7.121	21.89	0.9977	0.3186
11	11:35165800:G:A	35165800	A	ADD	1536	-4.332	4.341	-12.84	4.177	-0.9978	0.3186
11	11:77357241:G:T	77357241	T	ADD	1536	-5.669	5.682	-16.81	5.468	-0.9976	0.3186
12	12:4151139:A:G	4151139	A	ADD	1536	-4.439	4.449	-13.16	4.281	-0.9977	0.3186
12	12:4151869:T:C	4151869	T	ADD	1536	-4.439	4.449	-13.16	4.281	-0.9977	0.3186
12	12:63088015:C:G	63088015	G	ADD	1536	-4.49	4.5	-13.31	4.331	-0.9976	0.3186
12	12:114767149:C:G	114767149	G	ADD	1536	-4.723	4.734	-14	4.555	-0.9977	0.3186
12	12:133008773:G:A	133008773	A	ADD	1536	4.483	4.493	-4.324	13.29	0.9977	0.3186
13	13:66718964:T:C	66718964	C	ADD	1536	-5.493	5.507	-16.29	5.3	-0.9976	0.3186
13	13:110852856:G:A	110852856	A	ADD	1536	4.5	4.511	-4.342	13.34	0.9976	0.3186
13	13:110852875:G:A	110852875	A	ADD	1536	4.5	4.511	-4.342	13.34	0.9976	0.3186
14	14:63633023:G:A	63633023	A	ADD	1536	9.382	9.403	-9.048	27.81	0.9977	0.3186
14	14:63633037:C:T	63633037	T	ADD	1536	9.382	9.403	-9.048	27.81	0.9977	0.3186
17	17:34273248:C:T	34273248	T	ADD	1536	6.476	6.491	-6.245	19.2	0.9977	0.3186
18	18:33486324:G:A	33486324	A	ADD	1536	-5.377	5.39	-15.94	5.187	-0.9976	0.3186
18	18:33486647:C:T	33486647	T	ADD	1536	-5.377	5.39	-15.94	5.187	-0.9976	0.3186
18	18:33487193:C:G	33487193	G	ADD	1536	-5.377	5.39	-15.94	5.187	-0.9976	0.3186
18	18:33487700:C:T	33487700	T	ADD	1536	-5.377	5.39	-15.94	5.187	-0.9976	0.3186
19	19:58141634:T:G	58141634	G	ADD	1536	6.767	6.783	-6.527	20.06	0.9977	0.3186
20	20:15120323:A:G	15120323	A	ADD	1536	-4.318	4.328	-12.8	4.165	-0.9977	0.3186
1	1:244423657:A:G	244423657	G	ADD	1536	-4.868	4.88	-14.43	4.696	-0.9975	0.3187
2	2:228243386:A:G	228243386	G	ADD	1536	-5.827	5.841	-17.28	5.622	-0.9975	0.3187
2	2:228246199:C:T	228246199	T	ADD	1536	-5.827	5.841	-17.28	5.622	-0.9975	0.3187
2	2:228248642:G:T	228248642	T	ADD	1536	-5.827	5.841	-17.28	5.622	-0.9975	0.3187
3	3:6109995:G:T	6109995	T	ADD	1536	6.134	6.149	-5.919	18.19	0.9975	0.3187
3	3:31945204:T:C	31945204	C	ADD	1536	5.046	5.058	-4.869	14.96	0.9975	0.3187
3	3:31946431:G:A	31946431	A	ADD	1536	5.046	5.058	-4.869	14.96	0.9975	0.3187
3	3:31946673:A:G	31946673	G	ADD	1536	5.046	5.058	-4.869	14.96	0.9975	0.3187
3	3:85063080:C:T	85063080	T	ADD	1536	4.636	4.648	-4.474	13.75	0.9974	0.3187
3	3:118131964:G:A	118131964	G	ADD	1536	-4.192	4.203	-12.43	4.046	-0.9974	0.3187
3	3:169206493:A:G	169206493	G	ADD	1536	4.319	4.33	-4.168	12.81	0.9975	0.3187
4	4:24034580:A:T	24034580	T	ADD	1536	-4.966	4.979	-14.72	4.792	-0.9974	0.3187
4	4:31200828:A:G	31200828	A	ADD	1536	-4.105	4.115	-12.17	3.961	-0.9975	0.3187
4	4:39518721:C:G	39518721	G	ADD	1536	6.566	6.583	-6.337	19.47	0.9974	0.3187
4	4:39519537:C:T	39519537	T	ADD	1536	6.566	6.583	-6.337	19.47	0.9974	0.3187
4	4:39520649:G:A	39520649	A	ADD	1536	6.566	6.583	-6.337	19.47	0.9974	0.3187
4	4:131268129:G:A	131268129	A	ADD	1536	-5.113	5.126	-15.16	4.933	-0.9975	0.3187
5	5:36412036:G:A	36412036	A	ADD	1536	5.427	5.441	-5.237	16.09	0.9975	0.3187
5	5:38047961:G:A	38047961	A	ADD	1536	-6.809	6.826	-20.19	6.57	-0.9974	0.3187
5	5:38048099:C:T	38048099	T	ADD	1536	-6.809	6.826	-20.19	6.57	-0.9974	0.3187
5	5:38048490:G:A	38048490	A	ADD	1536	-6.809	6.826	-20.19	6.57	-0.9974	0.3187
5	5:38048491:C:T	38048491	T	ADD	1536	-6.809	6.826	-20.19	6.57	-0.9974	0.3187
5	5:38048619:C:T	38048619	T	ADD	1536	-6.809	6.826	-20.19	6.57	-0.9974	0.3187
5	5:38048834:A:T	38048834	T	ADD	1536	-6.809	6.826	-20.19	6.57	-0.9974	0.3187
5	5:38048835:A:C	38048835	C	ADD	1536	-6.809	6.826	-20.19	6.57	-0.9974	0.3187
5	5:38049522:A:G	38049522	G	ADD	1536	-6.809	6.826	-20.19	6.57	-0.9974	0.3187
5	5:38050267:G:T	38050267	T	ADD	1536	-6.809	6.826	-20.19	6.57	-0.9974	0.3187
5	5:92194772:T:A	92194772	A	ADD	1536	-5.04	5.053	-14.94	4.864	-0.9974	0.3187
5	5:99302260:A:G	99302260	G	ADD	1536	-5.734	5.748	-17	5.532	-0.9976	0.3187
6	6:9373181:A:C	9373181	C	ADD	1536	5.383	5.397	-5.194	15.96	0.9975	0.3187
6	6:9374263:A:C	9374263	C	ADD	1536	5.383	5.397	-5.194	15.96	0.9975	0.3187
6	6:39043041:C:T	39043041	T	ADD	1536	-6.433	6.449	-19.07	6.208	-0.9974	0.3187
6	6:44006116:G:T	44006116	T	ADD	1536	-4.587	4.599	-13.6	4.426	-0.9975	0.3187
6	6:167264111:G:A	167264111	A	ADD	1536	4.397	4.408	-4.243	13.04	0.9974	0.3187
8	8:17921921:T:C	17921921	C	ADD	1536	-4.234	4.245	-12.55	4.086	-0.9975	0.3187
8	8:52379291:G:A	52379291	A	ADD	1536	-4.479	4.491	-13.28	4.322	-0.9975	0.3187
8	8:55482647:G:A	55482647	A	ADD	1536	4.274	4.285	-4.125	12.67	0.9974	0.3187
8	8:105356528:T:G	105356528	G	ADD	1536	-8.608	8.63	-25.52	8.306	-0.9975	0.3187
10	10:68178460:C:A	68178460	A	ADD	1536	5.036	5.049	-4.86	14.93	0.9974	0.3187
10	10:68190592:T:A	68190592	A	ADD	1536	5.036	5.049	-4.86	14.93	0.9974	0.3187
10	10:72535250:A:G	72535250	G	ADD	1536	4.123	4.133	-3.978	12.22	0.9975	0.3187
11	11:42623993:G:A	42623993	G	ADD	1536	4.29	4.3	-4.139	12.72	0.9975	0.3187
11	11:42624116:A:C	42624116	A	ADD	1536	4.29	4.3	-4.139	12.72	0.9975	0.3187
11	11:83183229:A:G	83183229	A	ADD	1536	4.304	4.315	-4.153	12.76	0.9975	0.3187
11	11:127663175:T:C	127663175	C	ADD	1536	5.585	5.599	-5.39	16.56	0.9975	0.3187
11	11:127669137:G:A	127669137	A	ADD	1536	5.585	5.599	-5.39	16.56	0.9975	0.3187
11	11:131799227:C:G	131799227	G	ADD	1536	-5.421	5.435	-16.07	5.232	-0.9974	0.3187
12	12:26373115:G:A	26373115	A	ADD	1536	4.456	4.467	-4.3	13.21	0.9975	0.3187
13	13:80201170:A:G	80201170	G	ADD	1536	4.26	4.27	-4.11	12.63	0.9975	0.3187
14	14:83427873:A:G	83427873	G	ADD	1536	8.561	8.583	-8.262	25.38	0.9974	0.3187
14	14:83428893:T:C	83428893	C	ADD	1536	8.561	8.583	-8.262	25.38	0.9974	0.3187
14	14:83429110:T:G	83429110	G	ADD	1536	8.561	8.583	-8.262	25.38	0.9974	0.3187
14	14:83429657:T:C	83429657	C	ADD	1536	8.561	8.583	-8.262	25.38	0.9974	0.3187
14	14:83430469:G:A	83430469	A	ADD	1536	8.561	8.583	-8.262	25.38	0.9974	0.3187
14	14:83430478:A:G	83430478	G	ADD	1536	8.561	8.583	-8.262	25.38	0.9974	0.3187
14	14:83430485:T:C	83430485	C	ADD	1536	8.561	8.583	-8.262	25.38	0.9974	0.3187
14	14:83431763:G:A	83431763	A	ADD	1536	8.561	8.583	-8.262	25.38	0.9974	0.3187
14	14:83432586:T:A	83432586	A	ADD	1536	8.561	8.583	-8.262	25.38	0.9974	0.3187
14	14:83433011:G:A	83433011	A	ADD	1536	8.561	8.583	-8.262	25.38	0.9974	0.3187
14	14:83433018:A:G	83433018	G	ADD	1536	8.561	8.583	-8.262	25.38	0.9974	0.3187
14	14:83433057:T:C	83433057	C	ADD	1536	8.561	8.583	-8.262	25.38	0.9974	0.3187
14	14:83434228:C:T	83434228	T	ADD	1536	8.561	8.583	-8.262	25.38	0.9974	0.3187
14	14:83434377:G:A	83434377	A	ADD	1536	8.561	8.583	-8.262	25.38	0.9974	0.3187
14	14:83434845:A:G	83434845	G	ADD	1536	8.561	8.583	-8.262	25.38	0.9974	0.3187
14	14:83437529:A:G	83437529	G	ADD	1536	8.561	8.583	-8.262	25.38	0.9974	0.3187
14	14:83439252:C:A	83439252	A	ADD	1536	8.561	8.583	-8.262	25.38	0.9974	0.3187
14	14:83440073:A:G	83440073	G	ADD	1536	8.561	8.583	-8.262	25.38	0.9974	0.3187
15	15:55816985:G:A	55816985	A	ADD	1536	4.859	4.871	-4.688	14.41	0.9975	0.3187
15	15:98461567:C:T	98461567	T	ADD	1536	-8.242	8.262	-24.44	7.952	-0.9975	0.3187
15	15:98462337:C:G	98462337	G	ADD	1536	-8.242	8.262	-24.44	7.952	-0.9975	0.3187
15	15:99248820:C:T	99248820	T	ADD	1536	8.401	8.422	-8.105	24.91	0.9975	0.3187
15	15:99248940:T:C	99248940	C	ADD	1536	8.401	8.422	-8.105	24.91	0.9975	0.3187
15	15:99249551:T:G	99249551	G	ADD	1536	8.401	8.422	-8.105	24.91	0.9975	0.3187
15	15:99253572:G:T	99253572	T	ADD	1536	8.401	8.422	-8.105	24.91	0.9975	0.3187
15	15:99255485:C:T	99255485	T	ADD	1536	8.401	8.422	-8.105	24.91	0.9975	0.3187
15	15:99256252:G:A	99256252	A	ADD	1536	8.401	8.422	-8.105	24.91	0.9975	0.3187
15	15:99256288:C:T	99256288	T	ADD	1536	8.401	8.422	-8.105	24.91	0.9975	0.3187
16	16:11579276:G:A	11579276	A	ADD	1536	-5.712	5.726	-16.93	5.511	-0.9975	0.3187
16	16:20092042:A:C	20092042	C	ADD	1536	-4.942	4.954	-14.65	4.768	-0.9975	0.3187
16	16:59204762:A:G	59204762	G	ADD	1536	-4.225	4.236	-12.53	4.077	-0.9974	0.3187
17	17:4985783:C:T	4985783	T	ADD	1536	-5.516	5.531	-16.36	5.323	-0.9975	0.3187
20	20:10940488:C:A	10940488	A	ADD	1536	-8.142	8.162	-24.14	7.855	-0.9975	0.3187
20	20:10940646:A:G	10940646	G	ADD	1536	-8.142	8.162	-24.14	7.855	-0.9975	0.3187
20	20:10940855:C:T	10940855	T	ADD	1536	-8.142	8.162	-24.14	7.855	-0.9975	0.3187
20	20:59163981:G:A	59163981	G	ADD	1536	-6.211	6.227	-18.42	5.993	-0.9975	0.3187
1	1:7926542:A:G	7926542	A	ADD	1536	4.904	4.918	-4.735	14.54	0.9972	0.3188
1	1:69900450:A:G	69900450	G	ADD	1536	7.244	7.264	-6.994	21.48	0.9972	0.3188
1	1:78999367:A:G	78999367	A	ADD	1536	4.215	4.226	-4.069	12.5	0.9973	0.3188
1	1:111044768:T:A	111044768	A	ADD	1536	4.282	4.294	-4.133	12.7	0.9973	0.3188
2	2:7247868:G:T	7247868	T	ADD	1536	-4.243	4.255	-12.58	4.096	-0.9973	0.3188
2	2:7248055:G:A	7248055	A	ADD	1536	-4.243	4.255	-12.58	4.096	-0.9973	0.3188
2	2:7248396:C:G	7248396	G	ADD	1536	-4.243	4.255	-12.58	4.096	-0.9973	0.3188
2	2:7248660:T:C	7248660	C	ADD	1536	-4.243	4.255	-12.58	4.096	-0.9973	0.3188
2	2:7248699:G:A	7248699	A	ADD	1536	-4.243	4.255	-12.58	4.096	-0.9973	0.3188
2	2:7248834:G:A	7248834	A	ADD	1536	-4.243	4.255	-12.58	4.096	-0.9973	0.3188
2	2:55894247:T:C	55894247	C	ADD	1536	5.899	5.915	-5.694	17.49	0.9974	0.3188
2	2:55898203:A:G	55898203	G	ADD	1536	5.899	5.915	-5.694	17.49	0.9974	0.3188
2	2:55899425:T:C	55899425	C	ADD	1536	5.899	5.915	-5.694	17.49	0.9974	0.3188
2	2:55900283:A:G	55900283	G	ADD	1536	5.899	5.915	-5.694	17.49	0.9974	0.3188
2	2:55900459:A:G	55900459	G	ADD	1536	5.899	5.915	-5.694	17.49	0.9974	0.3188
2	2:55905122:T:G	55905122	G	ADD	1536	5.899	5.915	-5.694	17.49	0.9974	0.3188
2	2:55912120:T:C	55912120	C	ADD	1536	5.899	5.915	-5.694	17.49	0.9974	0.3188
2	2:55914621:T:C	55914621	C	ADD	1536	5.899	5.915	-5.694	17.49	0.9974	0.3188
2	2:167019845:C:T	167019845	T	ADD	1536	-7.345	7.366	-21.78	7.092	-0.9972	0.3188
2	2:234244318:C:T	234244318	T	ADD	1536	4.199	4.21	-4.053	12.45	0.9973	0.3188
3	3:6832179:A:C	6832179	C	ADD	1536	-4.218	4.23	-12.51	4.072	-0.9972	0.3188
3	3:13964610:G:A	13964610	A	ADD	1536	-4.186	4.198	-12.41	4.041	-0.9973	0.3188
3	3:13969396:T:A	13969396	A	ADD	1536	-4.186	4.198	-12.41	4.041	-0.9973	0.3188
3	3:173742539:A:G	173742539	G	ADD	1536	-4.565	4.578	-13.54	4.408	-0.9972	0.3188
4	4:24009437:C:T	24009437	T	ADD	1536	-4.648	4.66	-13.78	4.486	-0.9973	0.3188
4	4:86808963:G:A	86808963	G	ADD	1536	4.615	4.628	-4.455	13.69	0.9973	0.3188
4	4:102147242:C:G	102147242	G	ADD	1536	4.429	4.441	-4.275	13.13	0.9974	0.3188
4	4:102148817:C:T	102148817	T	ADD	1536	4.429	4.441	-4.275	13.13	0.9974	0.3188
4	4:102150360:C:T	102150360	T	ADD	1536	4.429	4.441	-4.275	13.13	0.9974	0.3188
4	4:102156245:G:A	102156245	A	ADD	1536	4.429	4.441	-4.275	13.13	0.9974	0.3188
5	5:26228863:C:T	26228863	T	ADD	1536	-4.625	4.638	-13.72	4.465	-0.9972	0.3188
5	5:111691461:A:G	111691461	A	ADD	1536	-4.923	4.937	-14.6	4.753	-0.9972	0.3188
6	6:24758824:A:C	24758824	A	ADD	1536	4.347	4.359	-4.197	12.89	0.9972	0.3188
6	6:32195251:T:C	32195251	T	ADD	1536	6.024	6.04	-5.815	17.86	0.9973	0.3188
6	6:43759942:T:C	43759942	C	ADD	1536	5.619	5.634	-5.424	16.66	0.9973	0.3188
6	6:170496354:T:C	170496354	T	ADD	1536	-5.062	5.076	-15.01	4.888	-0.9972	0.3188
8	8:14803813:G:A	14803813	A	ADD	1536	7.776	7.797	-7.507	23.06	0.9972	0.3188
8	8:14804006:T:C	14804006	C	ADD	1536	7.776	7.797	-7.507	23.06	0.9972	0.3188
8	8:87734054:T:G	87734054	G	ADD	1536	-6.012	6.028	-17.83	5.802	-0.9973	0.3188
8	8:106318728:T:C	106318728	T	ADD	1536	-4.814	4.827	-14.27	4.647	-0.9973	0.3188
8	8:106319151:A:G	106319151	A	ADD	1536	-4.814	4.827	-14.27	4.647	-0.9973	0.3188
10	10:2347735:C:T	2347735	C	ADD	1536	-4.914	4.928	-14.57	4.744	-0.9973	0.3188
10	10:2347736:A:G	2347736	A	ADD	1536	-4.914	4.928	-14.57	4.744	-0.9973	0.3188
10	10:83817641:C:T	83817641	T	ADD	1536	-5.258	5.272	-15.59	5.075	-0.9973	0.3188
10	10:128959164:A:G	128959164	G	ADD	1536	-6.388	6.406	-18.94	6.168	-0.9972	0.3188
11	11:17487445:C:T	17487445	T	ADD	1536	-4.331	4.343	-12.84	4.181	-0.9973	0.3188
12	12:123231606:G:A	123231606	A	ADD	1536	4.354	4.366	-4.203	12.91	0.9972	0.3188
12	12:123233892:G:A	123233892	A	ADD	1536	4.354	4.366	-4.203	12.91	0.9972	0.3188
12	12:123238416:G:T	123238416	T	ADD	1536	4.354	4.366	-4.203	12.91	0.9972	0.3188
12	12:123239620:A:C	123239620	C	ADD	1536	4.354	4.366	-4.203	12.91	0.9972	0.3188
12	12:123240082:C:T	123240082	T	ADD	1536	4.354	4.366	-4.203	12.91	0.9972	0.3188
12	12:123241687:A:C	123241687	C	ADD	1536	4.354	4.366	-4.203	12.91	0.9972	0.3188
12	12:123241926:A:T	123241926	T	ADD	1536	4.354	4.366	-4.203	12.91	0.9972	0.3188
12	12:123242877:A:G	123242877	G	ADD	1536	4.354	4.366	-4.203	12.91	0.9972	0.3188
12	12:123243346:C:G	123243346	G	ADD	1536	4.354	4.366	-4.203	12.91	0.9972	0.3188
13	13:72421460:G:A	72421460	G	ADD	1536	4.46	4.473	-4.306	13.23	0.9972	0.3188
13	13:72421580:T:C	72421580	T	ADD	1536	4.46	4.473	-4.306	13.23	0.9972	0.3188
13	13:72423778:C:G	72423778	C	ADD	1536	4.46	4.473	-4.306	13.23	0.9972	0.3188
13	13:72423839:T:C	72423839	T	ADD	1536	4.46	4.473	-4.306	13.23	0.9972	0.3188
14	14:64564186:A:G	64564186	G	ADD	1536	7.555	7.576	-7.293	22.4	0.9972	0.3188
14	14:72600952:A:G	72600952	G	ADD	1536	-4.935	4.948	-14.63	4.764	-0.9973	0.3188
14	14:80296420:A:C	80296420	C	ADD	1536	-4.48	4.492	-13.28	4.324	-0.9973	0.3188
15	15:79525492:C:T	79525492	T	ADD	1536	-4.576	4.588	-13.57	4.417	-0.9973	0.3188
15	15:83254708:A:G	83254708	G	ADD	1536	4.165	4.176	-4.02	12.35	0.9973	0.3188
1	1:4202415:C:A	4202415	A	ADD	1536	-8.207	8.232	-24.34	7.927	-0.997	0.3189
1	1:66112473:A:T	66112473	T	ADD	1536	-9.557	9.586	-28.35	9.231	-0.997	0.3189
1	1:66112547:A:C	66112547	C	ADD	1536	-9.557	9.586	-28.35	9.231	-0.997	0.3189
1	1:66117819:G:T	66117819	T	ADD	1536	-9.557	9.586	-28.35	9.231	-0.997	0.3189
1	1:66118121:C:T	66118121	T	ADD	1536	-9.557	9.586	-28.35	9.231	-0.997	0.3189
1	1:66122491:C:T	66122491	T	ADD	1536	-9.557	9.586	-28.35	9.231	-0.997	0.3189
1	1:66124477:G:T	66124477	T	ADD	1536	-9.557	9.586	-28.35	9.231	-0.997	0.3189
1	1:66128057:T:G	66128057	G	ADD	1536	-9.557	9.586	-28.35	9.231	-0.997	0.3189
1	1:66128499:T:C	66128499	C	ADD	1536	-9.557	9.586	-28.35	9.231	-0.997	0.3189
1	1:66131172:T:C	66131172	C	ADD	1536	-9.557	9.586	-28.35	9.231	-0.997	0.3189
1	1:66133064:G:A	66133064	A	ADD	1536	-9.557	9.586	-28.35	9.231	-0.997	0.3189
1	1:66133455:G:C	66133455	C	ADD	1536	-9.557	9.586	-28.35	9.231	-0.997	0.3189
1	1:66136838:A:G	66136838	G	ADD	1536	-9.557	9.586	-28.35	9.231	-0.997	0.3189
1	1:66138575:A:G	66138575	G	ADD	1536	-9.557	9.586	-28.35	9.231	-0.997	0.3189
1	1:66139087:T:C	66139087	C	ADD	1536	-9.557	9.586	-28.35	9.231	-0.997	0.3189
1	1:66140349:T:G	66140349	G	ADD	1536	-9.557	9.586	-28.35	9.231	-0.997	0.3189
1	1:66143570:G:A	66143570	A	ADD	1536	-9.557	9.586	-28.35	9.231	-0.997	0.3189
1	1:66145336:G:A	66145336	A	ADD	1536	-9.557	9.586	-28.35	9.231	-0.997	0.3189
1	1:66146837:T:C	66146837	C	ADD	1536	-9.557	9.586	-28.35	9.231	-0.997	0.3189
1	1:66147068:A:G	66147068	G	ADD	1536	-9.557	9.586	-28.35	9.231	-0.997	0.3189
2	2:65874885:G:A	65874885	A	ADD	1536	7.521	7.543	-7.262	22.3	0.9971	0.3189
2	2:65879080:C:T	65879080	T	ADD	1536	7.521	7.543	-7.262	22.3	0.9971	0.3189
2	2:68993402:C:A	68993402	A	ADD	1536	5.065	5.08	-4.891	15.02	0.9971	0.3189
2	2:106046789:A:G	106046789	G	ADD	1536	4.652	4.666	-4.492	13.8	0.9971	0.3189
2	2:106047009:A:C	106047009	C	ADD	1536	4.652	4.666	-4.492	13.8	0.9971	0.3189
2	2:106047656:G:C	106047656	C	ADD	1536	4.652	4.666	-4.492	13.8	0.9971	0.3189
2	2:154957293:C:T	154957293	T	ADD	1536	-9.085	9.112	-26.94	8.774	-0.997	0.3189
2	2:154957300:G:T	154957300	T	ADD	1536	-9.085	9.112	-26.94	8.774	-0.997	0.3189
2	2:154957332:G:A	154957332	A	ADD	1536	-9.085	9.112	-26.94	8.774	-0.997	0.3189
2	2:162098779:G:A	162098779	A	ADD	1536	5.411	5.427	-5.226	16.05	0.997	0.3189
2	2:162101078:A:G	162101078	G	ADD	1536	5.411	5.427	-5.226	16.05	0.997	0.3189
2	2:169817713:G:A	169817713	A	ADD	1536	6.146	6.163	-5.935	18.23	0.9971	0.3189
2	2:200029591:G:A	200029591	A	ADD	1536	4.663	4.677	-4.504	13.83	0.997	0.3189
2	2:200033533:G:C	200033533	C	ADD	1536	4.663	4.677	-4.504	13.83	0.997	0.3189
2	2:242866198:G:A	242866198	A	ADD	1536	6.268	6.286	-6.053	18.59	0.9971	0.3189
2	2:242872226:C:T	242872226	T	ADD	1536	6.268	6.286	-6.053	18.59	0.9971	0.3189
2	2:242872290:C:T	242872290	T	ADD	1536	6.268	6.286	-6.053	18.59	0.9971	0.3189
3	3:55453133:G:C	55453133	C	ADD	1536	-6.851	6.872	-20.32	6.617	-0.997	0.3189
3	3:130139884:C:T	130139884	T	ADD	1536	4.548	4.562	-4.393	13.49	0.997	0.3189
3	3:130141452:A:G	130141452	G	ADD	1536	4.548	4.562	-4.393	13.49	0.997	0.3189
3	3:130142843:C:T	130142843	T	ADD	1536	4.548	4.562	-4.393	13.49	0.997	0.3189
3	3:152439276:C:T	152439276	T	ADD	1536	-5.44	5.457	-16.14	5.255	-0.997	0.3189
3	3:152449844:A:G	152449844	G	ADD	1536	-5.44	5.457	-16.14	5.255	-0.997	0.3189
3	3:175753393:C:T	175753393	T	ADD	1536	4.588	4.601	-4.431	13.61	0.9971	0.3189
3	3:175753473:G:A	175753473	A	ADD	1536	4.588	4.601	-4.431	13.61	0.9971	0.3189
4	4:154438071:C:T	154438071	T	ADD	1536	-5.403	5.419	-16.02	5.218	-0.997	0.3189
5	5:77120468:C:T	77120468	T	ADD	1536	-4.912	4.926	-14.57	4.743	-0.9971	0.3189
5	5:102847802:G:A	102847802	A	ADD	1536	-4.505	4.519	-13.36	4.352	-0.997	0.3189
5	5:111144734:A:C	111144734	C	ADD	1536	-4.641	4.655	-13.76	4.482	-0.997	0.3189
5	5:111144835:T:A	111144835	A	ADD	1536	-4.641	4.655	-13.76	4.482	-0.997	0.3189
6	6:28345403:T:C	28345403	C	ADD	1536	4.956	4.971	-4.787	14.7	0.997	0.3189
6	6:28346031:G:C	28346031	C	ADD	1536	4.956	4.971	-4.787	14.7	0.997	0.3189
6	6:28346318:T:C	28346318	C	ADD	1536	4.956	4.971	-4.787	14.7	0.997	0.3189
6	6:28347013:T:C	28347013	C	ADD	1536	4.956	4.971	-4.787	14.7	0.997	0.3189
6	6:28349725:A:G	28349725	G	ADD	1536	4.956	4.971	-4.787	14.7	0.997	0.3189
6	6:28351728:C:T	28351728	T	ADD	1536	4.956	4.971	-4.787	14.7	0.997	0.3189
6	6:28353434:A:C	28353434	C	ADD	1536	4.956	4.971	-4.787	14.7	0.997	0.3189
6	6:28354533:C:T	28354533	T	ADD	1536	4.956	4.971	-4.787	14.7	0.997	0.3189
6	6:28354615:A:T	28354615	T	ADD	1536	4.956	4.971	-4.787	14.7	0.997	0.3189
6	6:28355875:C:T	28355875	T	ADD	1536	4.956	4.971	-4.787	14.7	0.997	0.3189
6	6:28357966:A:T	28357966	T	ADD	1536	4.956	4.971	-4.787	14.7	0.997	0.3189
6	6:28358320:A:G	28358320	G	ADD	1536	4.956	4.971	-4.787	14.7	0.997	0.3189
6	6:28358335:G:C	28358335	C	ADD	1536	4.956	4.971	-4.787	14.7	0.997	0.3189
6	6:28360017:T:C	28360017	C	ADD	1536	4.956	4.971	-4.787	14.7	0.997	0.3189
6	6:28360246:C:A	28360246	A	ADD	1536	4.956	4.971	-4.787	14.7	0.997	0.3189
6	6:28361916:T:C	28361916	C	ADD	1536	4.956	4.971	-4.787	14.7	0.997	0.3189
6	6:28362329:C:T	28362329	T	ADD	1536	4.956	4.971	-4.787	14.7	0.997	0.3189
6	6:28362471:T:C	28362471	C	ADD	1536	4.956	4.971	-4.787	14.7	0.997	0.3189
6	6:28364949:G:A	28364949	A	ADD	1536	4.956	4.971	-4.787	14.7	0.997	0.3189
6	6:28365515:T:C	28365515	C	ADD	1536	4.956	4.971	-4.787	14.7	0.997	0.3189
6	6:28367658:G:A	28367658	A	ADD	1536	4.956	4.971	-4.787	14.7	0.997	0.3189
6	6:28367663:T:C	28367663	C	ADD	1536	4.956	4.971	-4.787	14.7	0.997	0.3189
6	6:28367683:T:G	28367683	G	ADD	1536	4.956	4.971	-4.787	14.7	0.997	0.3189
6	6:28368940:C:T	28368940	T	ADD	1536	4.956	4.971	-4.787	14.7	0.997	0.3189
6	6:28369537:A:G	28369537	G	ADD	1536	4.956	4.971	-4.787	14.7	0.997	0.3189
6	6:28370246:C:T	28370246	T	ADD	1536	4.956	4.971	-4.787	14.7	0.997	0.3189
6	6:28370393:A:C	28370393	C	ADD	1536	4.956	4.971	-4.787	14.7	0.997	0.3189
6	6:28371402:A:C	28371402	C	ADD	1536	4.956	4.971	-4.787	14.7	0.997	0.3189
6	6:28375209:T:G	28375209	G	ADD	1536	4.956	4.971	-4.787	14.7	0.997	0.3189
6	6:28375210:T:C	28375210	C	ADD	1536	4.956	4.971	-4.787	14.7	0.997	0.3189
6	6:28378959:A:G	28378959	G	ADD	1536	4.956	4.971	-4.787	14.7	0.997	0.3189
6	6:28379663:C:T	28379663	T	ADD	1536	4.956	4.971	-4.787	14.7	0.997	0.3189
6	6:28380248:A:C	28380248	C	ADD	1536	4.956	4.971	-4.787	14.7	0.997	0.3189
6	6:28381140:C:A	28381140	A	ADD	1536	4.956	4.971	-4.787	14.7	0.997	0.3189
6	6:28381272:T:C	28381272	C	ADD	1536	4.956	4.971	-4.787	14.7	0.997	0.3189
6	6:28381305:A:G	28381305	G	ADD	1536	4.956	4.971	-4.787	14.7	0.997	0.3189
6	6:28381345:T:C	28381345	C	ADD	1536	4.956	4.971	-4.787	14.7	0.997	0.3189
6	6:28382494:A:G	28382494	G	ADD	1536	4.956	4.971	-4.787	14.7	0.997	0.3189
6	6:28382932:G:A	28382932	A	ADD	1536	4.956	4.971	-4.787	14.7	0.997	0.3189
6	6:28383842:G:A	28383842	A	ADD	1536	4.956	4.971	-4.787	14.7	0.997	0.3189
6	6:28385529:C:G	28385529	G	ADD	1536	4.956	4.971	-4.787	14.7	0.997	0.3189
6	6:28385551:T:A	28385551	A	ADD	1536	4.956	4.971	-4.787	14.7	0.997	0.3189
6	6:28386739:A:T	28386739	T	ADD	1536	4.956	4.971	-4.787	14.7	0.997	0.3189
6	6:28388308:A:G	28388308	G	ADD	1536	4.956	4.971	-4.787	14.7	0.997	0.3189
6	6:28389251:G:C	28389251	C	ADD	1536	4.956	4.971	-4.787	14.7	0.997	0.3189
6	6:28390230:C:T	28390230	T	ADD	1536	4.956	4.971	-4.787	14.7	0.997	0.3189
6	6:28390843:C:T	28390843	T	ADD	1536	4.956	4.971	-4.787	14.7	0.997	0.3189
6	6:118103632:T:G	118103632	G	ADD	1536	4.932	4.946	-4.763	14.63	0.9971	0.3189
7	7:50612906:G:A	50612906	A	ADD	1536	4.225	4.237	-4.08	12.53	0.997	0.3189
7	7:51507205:T:G	51507205	G	ADD	1536	-4.402	4.415	-13.06	4.252	-0.997	0.3189
7	7:51509123:C:T	51509123	T	ADD	1536	-4.402	4.415	-13.06	4.252	-0.997	0.3189
7	7:51509798:A:G	51509798	G	ADD	1536	-4.402	4.415	-13.06	4.252	-0.997	0.3189
7	7:73043068:G:C	73043068	C	ADD	1536	5.558	5.574	-5.368	16.48	0.997	0.3189
7	7:73045204:G:A	73045204	A	ADD	1536	5.558	5.574	-5.368	16.48	0.997	0.3189
7	7:73046779:A:G	73046779	G	ADD	1536	5.558	5.574	-5.368	16.48	0.997	0.3189
7	7:73047511:T:C	73047511	C	ADD	1536	5.558	5.574	-5.368	16.48	0.997	0.3189
7	7:73047520:T:C	73047520	C	ADD	1536	5.558	5.574	-5.368	16.48	0.997	0.3189
7	7:73047848:C:T	73047848	T	ADD	1536	5.558	5.574	-5.368	16.48	0.997	0.3189
7	7:73048095:A:G	73048095	G	ADD	1536	5.558	5.574	-5.368	16.48	0.997	0.3189
7	7:73048678:G:A	73048678	A	ADD	1536	5.558	5.574	-5.368	16.48	0.997	0.3189
7	7:73049387:T:C	73049387	C	ADD	1536	5.558	5.574	-5.368	16.48	0.997	0.3189
8	8:19073394:G:A	19073394	A	ADD	1536	5.774	5.791	-5.577	17.12	0.997	0.3189
8	8:33276607:G:A	33276607	G	ADD	1536	-4.391	4.404	-13.02	4.241	-0.9971	0.3189
9	9:104827885:C:G	104827885	C	ADD	1536	-4.321	4.334	-12.82	4.173	-0.9971	0.3189
9	9:110196868:C:A	110196868	A	ADD	1536	5.599	5.616	-5.408	16.61	0.997	0.3189
9	9:114367041:A:G	114367041	A	ADD	1536	-4.49	4.503	-13.32	4.336	-0.9971	0.3189
10	10:31091591:A:G	31091591	G	ADD	1536	-8.095	8.119	-24.01	7.817	-0.9971	0.3189
10	10:81238738:A:T	81238738	T	ADD	1536	5.696	5.713	-5.502	16.89	0.997	0.3189
11	11:12324850:C:T	12324850	C	ADD	1536	4.294	4.307	-4.148	12.74	0.997	0.3189
11	11:110651098:G:C	110651098	G	ADD	1536	-4.308	4.321	-12.78	4.161	-0.9971	0.3189
11	11:128433319:A:G	128433319	G	ADD	1536	-4.364	4.377	-12.94	4.215	-0.997	0.3189
12	12:67249238:G:A	67249238	A	ADD	1536	-5.507	5.523	-16.33	5.318	-0.9971	0.3189
12	12:69864636:G:T	69864636	T	ADD	1536	4.305	4.317	-4.157	12.77	0.9971	0.3189
12	12:107563670:T:C	107563670	C	ADD	1536	-4.244	4.256	-12.59	4.098	-0.9971	0.3189
13	13:51565592:G:C	51565592	C	ADD	1536	5.117	5.132	-4.942	15.18	0.997	0.3189
13	13:62776120:G:A	62776120	A	ADD	1536	4.202	4.215	-4.059	12.46	0.997	0.3189
13	13:110654691:C:T	110654691	T	ADD	1536	-7.691	7.714	-22.81	7.428	-0.997	0.3189
13	13:110656020:C:T	110656020	T	ADD	1536	-7.691	7.714	-22.81	7.428	-0.997	0.3189
13	13:110656106:T:A	110656106	A	ADD	1536	-7.691	7.714	-22.81	7.428	-0.997	0.3189
13	13:110656625:C:T	110656625	T	ADD	1536	-7.691	7.714	-22.81	7.428	-0.997	0.3189
13	13:110658120:C:T	110658120	T	ADD	1536	-7.691	7.714	-22.81	7.428	-0.997	0.3189
14	14:79986303:T:C	79986303	C	ADD	1536	-6.03	6.048	-17.88	5.824	-0.997	0.3189
14	14:85466879:A:G	85466879	G	ADD	1536	4.501	4.514	-4.346	13.35	0.9971	0.3189
15	15:87206996:A:C	87206996	C	ADD	1536	-6.854	6.874	-20.33	6.619	-0.997	0.3189
17	17:78095238:G:A	78095238	G	ADD	1536	4.448	4.461	-4.295	13.19	0.9971	0.3189
18	18:13877224:C:A	13877224	A	ADD	1536	-4.255	4.268	-12.62	4.11	-0.997	0.3189
18	18:23581766:T:C	23581766	C	ADD	1536	4.782	4.797	-4.619	14.18	0.997	0.3189
18	18:23584044:A:G	23584044	G	ADD	1536	4.782	4.797	-4.619	14.18	0.997	0.3189
18	18:23584823:T:A	23584823	A	ADD	1536	4.782	4.797	-4.619	14.18	0.997	0.3189
18	18:23585752:A:G	23585752	G	ADD	1536	4.782	4.797	-4.619	14.18	0.997	0.3189
19	19:16067789:C:A	16067789	C	ADD	1536	-4.544	4.558	-13.48	4.389	-0.997	0.3189
20	20:57969964:G:A	57969964	A	ADD	1536	4.261	4.273	-4.115	12.64	0.997	0.3189
1	1:112380136:G:C	112380136	C	ADD	1536	-6.934	6.956	-20.57	6.7	-0.9968	0.319
1	1:112381844:T:A	112381844	A	ADD	1536	-6.934	6.956	-20.57	6.7	-0.9968	0.319
1	1:112384332:G:A	112384332	A	ADD	1536	-6.934	6.956	-20.57	6.7	-0.9968	0.319
2	2:144070983:A:C	144070983	A	ADD	1536	-4.318	4.332	-12.81	4.172	-0.9969	0.319
3	3:1606801:G:A	1606801	A	ADD	1536	5.046	5.062	-4.875	14.97	0.9969	0.319
3	3:175777167:A:G	175777167	G	ADD	1536	4.532	4.546	-4.378	13.44	0.9969	0.319
3	3:175778083:C:T	175778083	T	ADD	1536	4.532	4.546	-4.378	13.44	0.9969	0.319
3	3:175778759:A:T	175778759	T	ADD	1536	4.532	4.546	-4.378	13.44	0.9969	0.319
3	3:175779913:G:A	175779913	A	ADD	1536	4.532	4.546	-4.378	13.44	0.9969	0.319
3	3:175780012:G:A	175780012	A	ADD	1536	4.532	4.546	-4.378	13.44	0.9969	0.319
3	3:175780257:C:T	175780257	T	ADD	1536	4.532	4.546	-4.378	13.44	0.9969	0.319
3	3:175780467:T:C	175780467	C	ADD	1536	4.532	4.546	-4.378	13.44	0.9969	0.319
3	3:175781217:C:T	175781217	T	ADD	1536	4.532	4.546	-4.378	13.44	0.9969	0.319
3	3:175781664:T:C	175781664	C	ADD	1536	4.532	4.546	-4.378	13.44	0.9969	0.319
3	3:175781763:C:T	175781763	T	ADD	1536	4.532	4.546	-4.378	13.44	0.9969	0.319
3	3:175781891:C:T	175781891	T	ADD	1536	4.532	4.546	-4.378	13.44	0.9969	0.319
3	3:175781993:T:C	175781993	C	ADD	1536	4.532	4.546	-4.378	13.44	0.9969	0.319
3	3:175782033:C:T	175782033	T	ADD	1536	4.532	4.546	-4.378	13.44	0.9969	0.319
3	3:175782161:T:A	175782161	A	ADD	1536	4.532	4.546	-4.378	13.44	0.9969	0.319
4	4:4809536:G:C	4809536	C	ADD	1536	4.686	4.701	-4.527	13.9	0.9968	0.319
4	4:4810957:C:T	4810957	T	ADD	1536	4.686	4.701	-4.527	13.9	0.9968	0.319
4	4:4814085:A:T	4814085	T	ADD	1536	4.686	4.701	-4.527	13.9	0.9968	0.319
4	4:37802993:A:C	37802993	A	ADD	1536	4.888	4.903	-4.722	14.5	0.9969	0.319
4	4:54417351:T:C	54417351	C	ADD	1536	4.531	4.546	-4.378	13.44	0.9968	0.319
4	4:91701724:C:G	91701724	G	ADD	1536	-8.604	8.631	-25.52	8.313	-0.9968	0.319
5	5:36497654:G:A	36497654	G	ADD	1536	-5.351	5.368	-15.87	5.169	-0.9969	0.319
5	5:78319638:T:C	78319638	C	ADD	1536	4.599	4.613	-4.443	13.64	0.9969	0.319
5	5:78319710:C:G	78319710	G	ADD	1536	4.599	4.613	-4.443	13.64	0.9969	0.319
5	5:104138141:A:C	104138141	C	ADD	1536	-5.1	5.116	-15.13	4.928	-0.9967	0.319
5	5:155774602:G:A	155774602	A	ADD	1536	-8.423	8.45	-24.98	8.138	-0.9969	0.319
5	5:155784471:G:A	155784471	A	ADD	1536	-8.423	8.45	-24.98	8.138	-0.9969	0.319
6	6:132303216:C:T	132303216	C	ADD	1536	4.202	4.216	-4.06	12.46	0.9969	0.319
6	6:152791474:C:A	152791474	A	ADD	1536	4.34	4.354	-4.193	12.87	0.9969	0.319
7	7:84938769:C:G	84938769	G	ADD	1536	-5.852	5.87	-17.36	5.654	-0.9968	0.319
8	8:13882426:C:T	13882426	T	ADD	1536	6.31	6.33	-6.097	18.72	0.9968	0.319
8	8:32448495:G:C	32448495	C	ADD	1536	5.452	5.469	-5.267	16.17	0.9969	0.319
8	8:67382535:C:T	67382535	T	ADD	1536	4.495	4.509	-4.342	13.33	0.9969	0.319
9	9:74194133:T:C	74194133	C	ADD	1536	-5.729	5.747	-16.99	5.535	-0.9969	0.319
9	9:138077427:A:C	138077427	C	ADD	1536	-6.556	6.577	-19.45	6.334	-0.9969	0.319
10	10:118545265:A:G	118545265	G	ADD	1536	-6.415	6.435	-19.03	6.198	-0.9968	0.319
11	11:14283654:A:G	14283654	G	ADD	1536	4.496	4.51	-4.344	13.34	0.9969	0.319
12	12:10048065:A:C	10048065	C	ADD	1536	-4.941	4.958	-14.66	4.775	-0.9967	0.319
12	12:45158241:G:T	45158241	T	ADD	1536	-4.874	4.89	-14.46	4.71	-0.9968	0.319
12	12:96146116:C:G	96146116	G	ADD	1536	4.653	4.668	-4.496	13.8	0.9968	0.319
12	12:108837530:A:C	108837530	C	ADD	1536	7.654	7.679	-7.396	22.7	0.9968	0.319
12	12:108839347:C:T	108839347	T	ADD	1536	7.654	7.679	-7.396	22.7	0.9968	0.319
12	12:108843951:G:A	108843951	A	ADD	1536	7.654	7.679	-7.396	22.7	0.9968	0.319
13	13:32653377:A:G	32653377	G	ADD	1536	-6.411	6.431	-19.02	6.193	-0.9969	0.319
14	14:81453719:G:A	81453719	A	ADD	1536	-5.146	5.162	-15.26	4.972	-0.9969	0.319
14	14:81454236:C:T	81454236	T	ADD	1536	-5.146	5.162	-15.26	4.972	-0.9969	0.319
14	14:89884863:A:G	89884863	G	ADD	1536	7.612	7.636	-7.355	22.58	0.9969	0.319
15	15:53540400:A:G	53540400	A	ADD	1536	4.327	4.341	-4.181	12.84	0.9968	0.319
19	19:56725847:C:T	56725847	T	ADD	1536	4.628	4.642	-4.471	13.73	0.9968	0.319
19	19:56726719:T:C	56726719	C	ADD	1536	4.628	4.642	-4.471	13.73	0.9968	0.319
19	19:56726936:T:G	56726936	G	ADD	1536	4.628	4.642	-4.471	13.73	0.9968	0.319
1	1:39518006:G:A	39518006	G	ADD	1536	-4.17	4.184	-12.37	4.03	-0.9967	0.3191
1	1:112046540:A:G	112046540	A	ADD	1536	-4.609	4.624	-13.67	4.454	-0.9967	0.3191
1	1:232156584:T:C	232156584	C	ADD	1536	-8.171	8.198	-24.24	7.896	-0.9967	0.3191
1	1:233650728:C:T	233650728	T	ADD	1536	5.345	5.363	-5.166	15.86	0.9967	0.3191
1	1:233651728:G:A	233651728	A	ADD	1536	5.345	5.363	-5.166	15.86	0.9967	0.3191
2	2:49990017:A:G	49990017	G	ADD	1536	-5.681	5.7	-16.85	5.491	-0.9966	0.3191
2	2:77428655:A:G	77428655	G	ADD	1536	4.305	4.32	-4.161	12.77	0.9966	0.3191
2	2:120589854:A:G	120589854	G	ADD	1536	9.426	9.458	-9.111	27.96	0.9966	0.3191
2	2:120664808:A:G	120664808	G	ADD	1536	9.426	9.458	-9.111	27.96	0.9966	0.3191
2	2:153257423:C:T	153257423	T	ADD	1536	8.754	8.783	-8.46	25.97	0.9967	0.3191
2	2:195988048:A:G	195988048	G	ADD	1536	-8.961	8.991	-26.58	8.661	-0.9967	0.3191
2	2:195988758:C:G	195988758	G	ADD	1536	-8.961	8.991	-26.58	8.661	-0.9967	0.3191
2	2:195991554:T:C	195991554	C	ADD	1536	-8.961	8.991	-26.58	8.661	-0.9967	0.3191
2	2:195993050:C:T	195993050	T	ADD	1536	-8.961	8.991	-26.58	8.661	-0.9967	0.3191
3	3:23651229:G:A	23651229	A	ADD	1536	5.488	5.506	-5.304	16.28	0.9967	0.3191
3	3:158620659:G:A	158620659	A	ADD	1536	-4.782	4.799	-14.19	4.623	-0.9966	0.3191
4	4:43218626:A:G	43218626	G	ADD	1536	-8.524	8.553	-25.29	8.24	-0.9966	0.3191
4	4:43219040:C:G	43219040	G	ADD	1536	-8.524	8.553	-25.29	8.24	-0.9966	0.3191
4	4:43220821:C:T	43220821	T	ADD	1536	-8.524	8.553	-25.29	8.24	-0.9966	0.3191
4	4:43223140:G:A	43223140	A	ADD	1536	-8.524	8.553	-25.29	8.24	-0.9966	0.3191
4	4:43223712:A:T	43223712	T	ADD	1536	-8.524	8.553	-25.29	8.24	-0.9966	0.3191
4	4:57981557:A:G	57981557	G	ADD	1536	4.667	4.682	-4.51	13.84	0.9967	0.3191
4	4:82038853:G:A	82038853	A	ADD	1536	4.208	4.223	-4.069	12.49	0.9965	0.3191
4	4:82039492:G:A	82039492	A	ADD	1536	4.208	4.223	-4.069	12.49	0.9965	0.3191
4	4:184280658:C:T	184280658	T	ADD	1536	-5.348	5.367	-15.87	5.17	-0.9965	0.3191
5	5:25683779:C:A	25683779	A	ADD	1536	5.59	5.609	-5.403	16.58	0.9967	0.3191
5	5:39062442:C:T	39062442	T	ADD	1536	-7.097	7.121	-21.05	6.86	-0.9966	0.3191
6	6:32390332:C:T	32390332	T	ADD	1536	-7.558	7.583	-22.42	7.304	-0.9967	0.3191
6	6:55026106:A:G	55026106	G	ADD	1536	-4.152	4.166	-12.32	4.014	-0.9966	0.3191
6	6:55636940:A:G	55636940	G	ADD	1536	6.909	6.932	-6.677	20.49	0.9967	0.3191
6	6:90190896:C:T	90190896	T	ADD	1536	-4.14	4.154	-12.28	4.002	-0.9966	0.3191
6	6:152790533:G:A	152790533	A	ADD	1536	4.323	4.338	-4.179	12.83	0.9966	0.3191
6	6:152797065:G:A	152797065	A	ADD	1536	4.333	4.348	-4.188	12.85	0.9966	0.3191
7	7:53094280:G:A	53094280	A	ADD	1536	6.845	6.868	-6.617	20.31	0.9966	0.3191
8	8:18601668:A:T	18601668	T	ADD	1536	5.839	5.859	-5.644	17.32	0.9966	0.3191
8	8:118288747:C:A	118288747	A	ADD	1536	4.33	4.345	-4.185	12.85	0.9967	0.3191
9	9:105555886:T:A	105555886	A	ADD	1536	-4.241	4.255	-12.58	4.099	-0.9966	0.3191
9	9:132441917:C:T	132441917	T	ADD	1536	4.28	4.294	-4.136	12.7	0.9967	0.3191
10	10:11427494:A:G	11427494	G	ADD	1536	-4.34	4.355	-12.87	4.195	-0.9966	0.3191
10	10:55522899:G:A	55522899	G	ADD	1536	-7.852	7.879	-23.29	7.59	-0.9966	0.3191
10	10:127771669:C:A	127771669	C	ADD	1536	4.591	4.606	-4.438	13.62	0.9966	0.3191
10	10:127771723:C:T	127771723	C	ADD	1536	4.591	4.606	-4.438	13.62	0.9966	0.3191
10	10:127771872:C:T	127771872	C	ADD	1536	4.591	4.606	-4.438	13.62	0.9966	0.3191
11	11:30479911:A:C	30479911	C	ADD	1536	-5.22	5.238	-15.49	5.047	-0.9965	0.3191
12	12:13390882:A:G	13390882	A	ADD	1536	4.472	4.487	-4.323	13.27	0.9965	0.3191
12	12:47206715:T:C	47206715	C	ADD	1536	-5.919	5.939	-17.56	5.722	-0.9966	0.3191
13	13:102338908:C:T	102338908	C	ADD	1536	-4.496	4.511	-13.34	4.346	-0.9967	0.3191
14	14:41825428:G:A	41825428	A	ADD	1536	-4.19	4.204	-12.43	4.05	-0.9967	0.3191
14	14:41825752:T:A	41825752	A	ADD	1536	-4.19	4.204	-12.43	4.05	-0.9967	0.3191
14	14:78768884:C:T	78768884	C	ADD	1536	-4.186	4.2	-12.42	4.046	-0.9966	0.3191
16	16:77142644:T:C	77142644	C	ADD	1536	-4.39	4.404	-13.02	4.243	-0.9967	0.3191
16	16:77143003:T:C	77143003	C	ADD	1536	-4.39	4.404	-13.02	4.243	-0.9967	0.3191
16	16:77143004:T:C	77143004	C	ADD	1536	-4.39	4.404	-13.02	4.243	-0.9967	0.3191
16	16:77143125:G:A	77143125	A	ADD	1536	-4.39	4.404	-13.02	4.243	-0.9967	0.3191
16	16:77143623:C:A	77143623	A	ADD	1536	-4.39	4.404	-13.02	4.243	-0.9967	0.3191
16	16:77144425:G:A	77144425	A	ADD	1536	-4.39	4.404	-13.02	4.243	-0.9967	0.3191
16	16:77144932:A:C	77144932	C	ADD	1536	-4.39	4.404	-13.02	4.243	-0.9967	0.3191
16	16:77145032:G:A	77145032	A	ADD	1536	-4.39	4.404	-13.02	4.243	-0.9967	0.3191
16	16:77145107:G:A	77145107	A	ADD	1536	-4.39	4.404	-13.02	4.243	-0.9967	0.3191
16	16:77145414:A:G	77145414	G	ADD	1536	-4.39	4.404	-13.02	4.243	-0.9967	0.3191
16	16:77146172:T:C	77146172	C	ADD	1536	-4.39	4.404	-13.02	4.243	-0.9967	0.3191
16	16:77146221:C:A	77146221	A	ADD	1536	-4.39	4.404	-13.02	4.243	-0.9967	0.3191
16	16:77146922:G:A	77146922	A	ADD	1536	-4.39	4.404	-13.02	4.243	-0.9967	0.3191
16	16:77147031:C:A	77147031	A	ADD	1536	-4.39	4.404	-13.02	4.243	-0.9967	0.3191
17	17:34274596:T:C	34274596	C	ADD	1536	-6.928	6.951	-20.55	6.695	-0.9967	0.3191
17	17:70656295:G:A	70656295	A	ADD	1536	-4.757	4.772	-14.11	4.597	-0.9967	0.3191
20	20:52494689:G:A	52494689	A	ADD	1536	4.694	4.71	-4.538	13.93	0.9966	0.3191
1	1:99187440:C:T	99187440	T	ADD	1536	-7.98	8.008	-23.68	7.716	-0.9965	0.3192
1	1:99189387:A:G	99189387	G	ADD	1536	-7.98	8.008	-23.68	7.716	-0.9965	0.3192
1	1:180138800:G:A	180138800	G	ADD	1536	-5.016	5.034	-14.88	4.851	-0.9964	0.3192
1	1:205857654:G:A	205857654	A	ADD	1536	-4.732	4.749	-14.04	4.576	-0.9964	0.3192
1	1:210557308:A:G	210557308	G	ADD	1536	-4.907	4.924	-14.56	4.745	-0.9964	0.3192
2	2:34264943:G:A	34264943	A	ADD	1536	-5.327	5.345	-15.8	5.15	-0.9965	0.3192
2	2:59559308:C:T	59559308	T	ADD	1536	6.334	6.358	-6.126	18.79	0.9963	0.3192
2	2:59559884:C:T	59559884	T	ADD	1536	6.334	6.358	-6.126	18.79	0.9963	0.3192
2	2:59561286:G:T	59561286	T	ADD	1536	6.334	6.358	-6.126	18.79	0.9963	0.3192
2	2:186158399:A:G	186158399	G	ADD	1536	4.448	4.464	-4.302	13.2	0.9964	0.3192
3	3:2813735:G:A	2813735	A	ADD	1536	7.004	7.029	-6.772	20.78	0.9965	0.3192
3	3:2813736:A:G	2813736	G	ADD	1536	7.004	7.029	-6.772	20.78	0.9965	0.3192
3	3:27548900:A:G	27548900	A	ADD	1536	4.499	4.515	-4.35	13.35	0.9965	0.3192
3	3:68516739:C:T	68516739	T	ADD	1536	-9.618	9.652	-28.53	9.299	-0.9965	0.3192
3	3:150035821:A:G	150035821	G	ADD	1536	-4.589	4.605	-13.62	4.437	-0.9964	0.3192
4	4:83405958:T:A	83405958	A	ADD	1536	-8.957	8.989	-26.58	8.662	-0.9964	0.3192
4	4:83406520:A:G	83406520	G	ADD	1536	-8.957	8.989	-26.58	8.662	-0.9964	0.3192
4	4:154988567:G:A	154988567	A	ADD	1536	-4.851	4.868	-14.39	4.691	-0.9964	0.3192
5	5:136533861:A:G	136533861	G	ADD	1536	-5.769	5.79	-17.12	5.58	-0.9964	0.3192
5	5:159308536:C:A	159308536	A	ADD	1536	-8.129	8.158	-24.12	7.86	-0.9965	0.3192
6	6:2993935:G:A	2993935	G	ADD	1536	4.476	4.492	-4.329	13.28	0.9963	0.3192
6	6:7918055:G:A	7918055	A	ADD	1536	5.202	5.221	-5.03	15.43	0.9964	0.3192
6	6:19053105:G:C	19053105	C	ADD	1536	-4.27	4.285	-12.67	4.129	-0.9964	0.3192
6	6:32699442:T:C	32699442	T	ADD	1536	-5.157	5.175	-15.3	4.986	-0.9965	0.3192
7	7:4175025:G:T	4175025	T	ADD	1536	7.005	7.03	-6.774	20.78	0.9964	0.3192
7	7:4175323:G:A	4175323	A	ADD	1536	7.005	7.03	-6.774	20.78	0.9964	0.3192
7	7:4667201:C:A	4667201	A	ADD	1536	5.439	5.458	-5.26	16.14	0.9964	0.3192
7	7:7301098:T:C	7301098	C	ADD	1536	5.651	5.672	-5.465	16.77	0.9963	0.3192
7	7:19629567:T:C	19629567	C	ADD	1536	-4.161	4.176	-12.35	4.023	-0.9965	0.3192
7	7:46264235:G:A	46264235	G	ADD	1536	-6.344	6.367	-18.82	6.135	-0.9963	0.3192
7	7:68735712:G:A	68735712	A	ADD	1536	-5.61	5.63	-16.65	5.425	-0.9964	0.3192
7	7:151027873:G:A	151027873	A	ADD	1536	5.777	5.798	-5.587	17.14	0.9964	0.3192
7	7:157458738:G:T	157458738	T	ADD	1536	5.184	5.203	-5.014	15.38	0.9964	0.3192
7	7:157458997:G:A	157458997	A	ADD	1536	5.184	5.203	-5.014	15.38	0.9964	0.3192
7	7:157460843:C:T	157460843	T	ADD	1536	5.184	5.203	-5.014	15.38	0.9964	0.3192
8	8:27335898:T:A	27335898	A	ADD	1536	5.301	5.321	-5.127	15.73	0.9964	0.3192
8	8:133508562:G:A	133508562	A	ADD	1536	-4.204	4.219	-12.47	4.065	-0.9964	0.3192
10	10:67682559:C:T	67682559	T	ADD	1536	-6.041	6.062	-17.92	5.841	-0.9964	0.3192
11	11:10953855:A:G	10953855	G	ADD	1536	-4.517	4.534	-13.4	4.369	-0.9964	0.3192
11	11:43044654:T:C	43044654	C	ADD	1536	4.827	4.845	-4.668	14.32	0.9964	0.3192
11	11:126201458:A:G	126201458	G	ADD	1536	5.874	5.895	-5.68	17.43	0.9964	0.3192
13	13:40130975:T:C	40130975	C	ADD	1536	6.514	6.536	-6.297	19.32	0.9965	0.3192
13	13:40131637:C:G	40131637	G	ADD	1536	6.514	6.536	-6.297	19.32	0.9965	0.3192
15	15:33480558:A:C	33480558	C	ADD	1536	-8.22	8.249	-24.39	7.948	-0.9965	0.3192
15	15:40252565:A:G	40252565	G	ADD	1536	-4.774	4.791	-14.16	4.616	-0.9964	0.3192
16	16:85241282:G:T	85241282	T	ADD	1536	4.905	4.923	-4.744	14.55	0.9964	0.3192
18	18:62233478:G:A	62233478	A	ADD	1536	6.918	6.942	-6.688	20.52	0.9965	0.3192
18	18:62233480:T:A	62233480	A	ADD	1536	6.918	6.942	-6.688	20.52	0.9965	0.3192
18	18:62233594:C:A	62233594	A	ADD	1536	6.918	6.942	-6.688	20.52	0.9965	0.3192
18	18:62234293:G:C	62234293	C	ADD	1536	6.918	6.942	-6.688	20.52	0.9965	0.3192
18	18:62236733:C:A	62236733	A	ADD	1536	6.918	6.942	-6.688	20.52	0.9965	0.3192
18	18:62238727:C:T	62238727	T	ADD	1536	6.918	6.942	-6.688	20.52	0.9965	0.3192
18	18:62241416:G:A	62241416	A	ADD	1536	6.918	6.942	-6.688	20.52	0.9965	0.3192
18	18:62241794:C:T	62241794	T	ADD	1536	6.918	6.942	-6.688	20.52	0.9965	0.3192
18	18:62244655:C:T	62244655	T	ADD	1536	6.918	6.942	-6.688	20.52	0.9965	0.3192
20	20:40020359:C:T	40020359	T	ADD	1536	5.279	5.298	-5.104	15.66	0.9965	0.3192
20	20:43471112:G:A	43471112	A	ADD	1536	4.714	4.732	-4.56	13.99	0.9964	0.3192
21	21:22437404:A:G	22437404	G	ADD	1536	-6.478	6.5	-19.22	6.263	-0.9965	0.3192
22	22:37544810:G:A	37544810	A	ADD	1536	-7.003	7.028	-20.78	6.771	-0.9965	0.3192
1	1:99963251:A:C	99963251	C	ADD	1536	4.407	4.424	-4.264	13.08	0.9962	0.3193
1	1:102386104:G:A	102386104	A	ADD	1536	-4.32	4.337	-12.82	4.179	-0.9963	0.3193
1	1:218991141:G:A	218991141	A	ADD	1536	-5.235	5.255	-15.53	5.064	-0.9962	0.3193
2	2:7169024:T:C	7169024	C	ADD	1536	-5.535	5.555	-16.42	5.353	-0.9963	0.3193
2	2:36630452:G:A	36630452	A	ADD	1536	6.558	6.582	-6.343	19.46	0.9963	0.3193
2	2:54039565:C:G	54039565	G	ADD	1536	-4.753	4.771	-14.1	4.598	-0.9962	0.3193
2	2:54040404:A:G	54040404	G	ADD	1536	-4.753	4.771	-14.1	4.598	-0.9962	0.3193
2	2:227611915:C:T	227611915	T	ADD	1536	-5.773	5.795	-17.13	5.585	-0.9963	0.3193
3	3:14526538:G:A	14526538	A	ADD	1536	6.47	6.495	-6.26	19.2	0.9961	0.3193
3	3:30796470:C:G	30796470	G	ADD	1536	-4.24	4.257	-12.58	4.102	-0.9962	0.3193
3	3:45111069:A:G	45111069	A	ADD	1536	-5.272	5.292	-15.64	5.1	-0.9962	0.3193
3	3:88947144:G:A	88947144	G	ADD	1536	4.308	4.325	-4.169	12.79	0.9961	0.3193
3	3:88947902:G:A	88947902	G	ADD	1536	4.308	4.325	-4.169	12.79	0.9961	0.3193
3	3:88951540:A:G	88951540	A	ADD	1536	4.308	4.325	-4.169	12.79	0.9961	0.3193
3	3:88959387:T:C	88959387	T	ADD	1536	4.308	4.325	-4.169	12.79	0.9961	0.3193
3	3:88960873:C:T	88960873	C	ADD	1536	4.308	4.325	-4.169	12.79	0.9961	0.3193
3	3:165244075:A:G	165244075	G	ADD	1536	4.2	4.216	-4.063	12.46	0.9962	0.3193
4	4:80376478:C:T	80376478	C	ADD	1536	-4.378	4.394	-12.99	4.235	-0.9963	0.3193
4	4:80378107:G:T	80378107	G	ADD	1536	-4.378	4.394	-12.99	4.235	-0.9963	0.3193
4	4:80378178:T:G	80378178	T	ADD	1536	-4.378	4.394	-12.99	4.235	-0.9963	0.3193
4	4:138911277:A:G	138911277	G	ADD	1536	5.597	5.618	-5.415	16.61	0.9961	0.3193
4	4:138911950:C:T	138911950	T	ADD	1536	5.597	5.618	-5.415	16.61	0.9961	0.3193
4	4:138913189:G:C	138913189	C	ADD	1536	5.597	5.618	-5.415	16.61	0.9961	0.3193
4	4:138913773:T:C	138913773	C	ADD	1536	5.597	5.618	-5.415	16.61	0.9961	0.3193
4	4:158669702:A:G	158669702	G	ADD	1536	-6.116	6.139	-18.15	5.916	-0.9962	0.3193
5	5:36336165:A:G	36336165	G	ADD	1536	4.256	4.272	-4.117	12.63	0.9963	0.3193
6	6:13193331:T:C	13193331	T	ADD	1536	4.269	4.285	-4.129	12.67	0.9963	0.3193
6	6:13193519:A:G	13193519	A	ADD	1536	4.269	4.285	-4.129	12.67	0.9963	0.3193
6	6:13193859:G:A	13193859	G	ADD	1536	4.269	4.285	-4.129	12.67	0.9963	0.3193
6	6:13193985:T:C	13193985	T	ADD	1536	4.269	4.285	-4.129	12.67	0.9963	0.3193
6	6:135266941:T:C	135266941	C	ADD	1536	5.173	5.193	-5.005	15.35	0.9962	0.3193
6	6:147265901:T:C	147265901	C	ADD	1536	-4.383	4.399	-13	4.239	-0.9963	0.3193
6	6:147270197:A:G	147270197	G	ADD	1536	-4.383	4.399	-13	4.239	-0.9963	0.3193
6	6:151042271:T:C	151042271	C	ADD	1536	5.922	5.945	-5.729	17.57	0.9962	0.3193
7	7:24919656:G:C	24919656	C	ADD	1536	-6.928	6.954	-20.56	6.703	-0.9962	0.3193
7	7:147186888:C:T	147186888	C	ADD	1536	-4.263	4.279	-12.65	4.124	-0.9962	0.3193
8	8:14122295:C:A	14122295	A	ADD	1536	-4.478	4.495	-13.29	4.331	-0.9963	0.3193
8	8:17991955:G:T	17991955	G	ADD	1536	-4.312	4.328	-12.8	4.172	-0.9962	0.3193
8	8:59275957:A:T	59275957	T	ADD	1536	5.615	5.637	-5.432	16.66	0.9962	0.3193
8	8:59281015:G:T	59281015	T	ADD	1536	5.615	5.637	-5.432	16.66	0.9962	0.3193
8	8:59281024:G:T	59281024	T	ADD	1536	5.615	5.637	-5.432	16.66	0.9962	0.3193
9	9:2942047:G:A	2942047	G	ADD	1536	-4.258	4.274	-12.63	4.119	-0.9962	0.3193
9	9:7055253:A:G	7055253	G	ADD	1536	-5.335	5.355	-15.83	5.16	-0.9963	0.3193
9	9:31669518:G:A	31669518	A	ADD	1536	5.811	5.833	-5.621	17.24	0.9962	0.3193
10	10:18287814:T:G	18287814	G	ADD	1536	-4.791	4.809	-14.22	4.635	-0.9962	0.3193
10	10:34530306:A:G	34530306	A	ADD	1536	4.469	4.486	-4.323	13.26	0.9963	0.3193
10	10:129185359:G:A	129185359	A	ADD	1536	-7.386	7.413	-21.92	7.144	-0.9963	0.3193
11	11:5399323:T:G	5399323	T	ADD	1536	4.085	4.101	-3.953	12.12	0.9962	0.3193
11	11:34427724:C:T	34427724	T	ADD	1536	-4.958	4.977	-14.71	4.797	-0.9962	0.3193
11	11:35245783:G:A	35245783	A	ADD	1536	4.61	4.627	-4.459	13.68	0.9963	0.3193
11	11:37146083:G:C	37146083	C	ADD	1536	8.201	8.232	-7.933	24.34	0.9962	0.3193
11	11:44101716:C:T	44101716	T	ADD	1536	4.458	4.475	-4.312	13.23	0.9963	0.3193
11	11:100723683:G:A	100723683	A	ADD	1536	-4.618	4.635	-13.7	4.467	-0.9963	0.3193
12	12:1900202:A:G	1900202	G	ADD	1536	6.764	6.79	-6.544	20.07	0.9962	0.3193
12	12:50944380:C:T	50944380	T	ADD	1536	4.307	4.324	-4.167	12.78	0.9962	0.3193
12	12:50945473:C:T	50945473	T	ADD	1536	4.307	4.324	-4.167	12.78	0.9962	0.3193
12	12:50946295:C:T	50946295	T	ADD	1536	4.307	4.324	-4.167	12.78	0.9962	0.3193
12	12:50946903:G:A	50946903	A	ADD	1536	4.307	4.324	-4.167	12.78	0.9962	0.3193
12	12:50948517:G:A	50948517	A	ADD	1536	4.307	4.324	-4.167	12.78	0.9962	0.3193
12	12:50948886:A:T	50948886	T	ADD	1536	4.307	4.324	-4.167	12.78	0.9962	0.3193
12	12:50950695:G:A	50950695	A	ADD	1536	4.307	4.324	-4.167	12.78	0.9962	0.3193
12	12:50952022:A:G	50952022	G	ADD	1536	4.307	4.324	-4.167	12.78	0.9962	0.3193
12	12:50952524:C:A	50952524	A	ADD	1536	4.307	4.324	-4.167	12.78	0.9962	0.3193
12	12:50952797:T:C	50952797	C	ADD	1536	4.307	4.324	-4.167	12.78	0.9962	0.3193
12	12:50956266:C:T	50956266	T	ADD	1536	4.307	4.324	-4.167	12.78	0.9962	0.3193
12	12:50959426:A:G	50959426	G	ADD	1536	4.307	4.324	-4.167	12.78	0.9962	0.3193
12	12:50960289:A:C	50960289	C	ADD	1536	4.307	4.324	-4.167	12.78	0.9962	0.3193
12	12:50960308:C:T	50960308	T	ADD	1536	4.307	4.324	-4.167	12.78	0.9962	0.3193
12	12:50960723:C:G	50960723	G	ADD	1536	4.307	4.324	-4.167	12.78	0.9962	0.3193
12	12:50964076:A:G	50964076	G	ADD	1536	4.307	4.324	-4.167	12.78	0.9962	0.3193
12	12:50965024:G:A	50965024	A	ADD	1536	4.307	4.324	-4.167	12.78	0.9962	0.3193
12	12:50965521:G:C	50965521	C	ADD	1536	4.307	4.324	-4.167	12.78	0.9962	0.3193
12	12:50965630:C:T	50965630	T	ADD	1536	4.307	4.324	-4.167	12.78	0.9962	0.3193
12	12:50966980:G:A	50966980	A	ADD	1536	4.307	4.324	-4.167	12.78	0.9962	0.3193
12	12:50968685:G:A	50968685	A	ADD	1536	4.307	4.324	-4.167	12.78	0.9962	0.3193
12	12:50969875:G:A	50969875	A	ADD	1536	4.307	4.324	-4.167	12.78	0.9962	0.3193
12	12:50969929:T:G	50969929	G	ADD	1536	4.307	4.324	-4.167	12.78	0.9962	0.3193
12	12:50972085:C:T	50972085	T	ADD	1536	4.307	4.324	-4.167	12.78	0.9962	0.3193
12	12:50972448:A:G	50972448	G	ADD	1536	4.307	4.324	-4.167	12.78	0.9962	0.3193
12	12:50972537:C:T	50972537	T	ADD	1536	4.307	4.324	-4.167	12.78	0.9962	0.3193
12	12:50978255:G:A	50978255	A	ADD	1536	4.307	4.324	-4.167	12.78	0.9962	0.3193
12	12:50979905:A:G	50979905	G	ADD	1536	4.307	4.324	-4.167	12.78	0.9962	0.3193
12	12:50979932:C:T	50979932	T	ADD	1536	4.307	4.324	-4.167	12.78	0.9962	0.3193
12	12:50981249:C:G	50981249	G	ADD	1536	4.307	4.324	-4.167	12.78	0.9962	0.3193
12	12:50981785:T:G	50981785	G	ADD	1536	4.307	4.324	-4.167	12.78	0.9962	0.3193
12	12:50987027:C:T	50987027	T	ADD	1536	4.307	4.324	-4.167	12.78	0.9962	0.3193
12	12:50987378:G:A	50987378	A	ADD	1536	4.307	4.324	-4.167	12.78	0.9962	0.3193
12	12:50997591:A:C	50997591	C	ADD	1536	4.307	4.324	-4.167	12.78	0.9962	0.3193
12	12:91909297:C:A	91909297	A	ADD	1536	4.868	4.887	-4.71	14.45	0.9962	0.3193
12	12:98930771:G:A	98930771	A	ADD	1536	8.398	8.43	-8.125	24.92	0.9962	0.3193
12	12:98932013:G:C	98932013	C	ADD	1536	8.398	8.43	-8.125	24.92	0.9962	0.3193
12	12:98945469:G:A	98945469	A	ADD	1536	8.398	8.43	-8.125	24.92	0.9962	0.3193
13	13:66318291:A:C	66318291	C	ADD	1536	5.321	5.342	-5.149	15.79	0.9961	0.3193
14	14:37663548:A:G	37663548	G	ADD	1536	-5.506	5.527	-16.34	5.327	-0.9962	0.3193
14	14:84259023:T:C	84259023	C	ADD	1536	4.262	4.278	-4.122	12.65	0.9963	0.3193
15	15:87446446:G:A	87446446	A	ADD	1536	-6.234	6.258	-18.5	6.031	-0.9962	0.3193
16	16:59856943:G:A	59856943	A	ADD	1536	9.34	9.375	-9.034	27.71	0.9963	0.3193
1	1:14987335:A:G	14987335	G	ADD	1536	-4.592	4.61	-13.63	4.444	-0.9961	0.3194
2	2:28873212:C:T	28873212	T	ADD	1536	-4.53	4.549	-13.45	4.385	-0.9959	0.3194
2	2:224679435:C:A	224679435	A	ADD	1536	-4.262	4.279	-12.65	4.124	-0.996	0.3194
2	2:229519988:A:G	229519988	G	ADD	1536	-8.016	8.049	-23.79	7.76	-0.9959	0.3194
2	2:240094005:T:C	240094005	C	ADD	1536	-5.317	5.339	-15.78	5.146	-0.996	0.3194
3	3:138708850:C:T	138708850	T	ADD	1536	-4.883	4.903	-14.49	4.727	-0.996	0.3194
3	3:138720948:T:C	138720948	C	ADD	1536	-4.883	4.903	-14.49	4.727	-0.996	0.3194
4	4:16415833:G:C	16415833	C	ADD	1536	-6.384	6.41	-18.95	6.178	-0.9961	0.3194
5	5:36650706:A:G	36650706	G	ADD	1536	-7.311	7.341	-21.7	7.076	-0.996	0.3194
5	5:115396244:G:A	115396244	A	ADD	1536	-4.197	4.213	-12.45	4.061	-0.996	0.3194
6	6:33025174:C:G	33025174	C	ADD	1536	-4.562	4.58	-13.54	4.416	-0.9959	0.3194
6	6:33025671:C:G	33025671	C	ADD	1536	-4.562	4.58	-13.54	4.416	-0.9959	0.3194
6	6:33026015:C:T	33026015	C	ADD	1536	-4.562	4.58	-13.54	4.416	-0.9959	0.3194
6	6:33026169:G:A	33026169	G	ADD	1536	-4.562	4.58	-13.54	4.416	-0.9959	0.3194
6	6:33026189:C:T	33026189	C	ADD	1536	-4.562	4.58	-13.54	4.416	-0.9959	0.3194
6	6:33026196:G:A	33026196	G	ADD	1536	-4.562	4.58	-13.54	4.416	-0.9959	0.3194
6	6:33026246:A:G	33026246	A	ADD	1536	-4.562	4.58	-13.54	4.416	-0.9959	0.3194
6	6:33026316:C:T	33026316	C	ADD	1536	-4.562	4.58	-13.54	4.416	-0.9959	0.3194
6	6:33026423:C:T	33026423	C	ADD	1536	-4.562	4.58	-13.54	4.416	-0.9959	0.3194
6	6:33026604:C:T	33026604	C	ADD	1536	-4.562	4.58	-13.54	4.416	-0.9959	0.3194
6	6:33026606:A:G	33026606	A	ADD	1536	-4.562	4.58	-13.54	4.416	-0.9959	0.3194
6	6:33026673:G:T	33026673	G	ADD	1536	-4.562	4.58	-13.54	4.416	-0.9959	0.3194
6	6:33026697:T:G	33026697	T	ADD	1536	-4.562	4.58	-13.54	4.416	-0.9959	0.3194
6	6:33035969:A:G	33035969	A	ADD	1536	-4.559	4.578	-13.53	4.413	-0.996	0.3194
6	6:33038830:C:T	33038830	C	ADD	1536	-4.407	4.425	-13.08	4.266	-0.996	0.3194
6	6:33038850:C:T	33038850	C	ADD	1536	-4.407	4.425	-13.08	4.266	-0.996	0.3194
6	6:33038862:A:G	33038862	A	ADD	1536	-4.407	4.425	-13.08	4.266	-0.996	0.3194
6	6:156406804:T:C	156406804	C	ADD	1536	5.118	5.138	-4.953	15.19	0.9961	0.3194
7	7:571994:G:A	571994	A	ADD	1536	4.325	4.342	-4.186	12.84	0.996	0.3194
7	7:8917360:C:G	8917360	G	ADD	1536	5.64	5.662	-5.458	16.74	0.996	0.3194
7	7:8919550:G:C	8919550	C	ADD	1536	5.64	5.662	-5.458	16.74	0.996	0.3194
7	7:16605357:G:A	16605357	G	ADD	1536	4.27	4.286	-4.132	12.67	0.9961	0.3194
7	7:19625095:A:G	19625095	A	ADD	1536	4.207	4.225	-4.072	12.49	0.996	0.3194
7	7:21897203:A:T	21897203	T	ADD	1536	-4.235	4.251	-12.57	4.098	-0.9961	0.3194
7	7:63824928:G:A	63824928	A	ADD	1536	4.925	4.944	-4.766	14.62	0.996	0.3194
7	7:63826209:T:C	63826209	C	ADD	1536	4.925	4.944	-4.766	14.62	0.996	0.3194
8	8:19923293:T:C	19923293	C	ADD	1536	7.378	7.407	-7.139	21.89	0.9961	0.3194
8	8:19923297:C:T	19923297	T	ADD	1536	7.378	7.407	-7.139	21.89	0.9961	0.3194
8	8:19923553:C:T	19923553	T	ADD	1536	7.378	7.407	-7.139	21.89	0.9961	0.3194
8	8:19923588:G:A	19923588	A	ADD	1536	7.378	7.407	-7.139	21.89	0.9961	0.3194
8	8:19923758:A:G	19923758	G	ADD	1536	7.378	7.407	-7.139	21.89	0.9961	0.3194
8	8:19923814:A:G	19923814	G	ADD	1536	7.378	7.407	-7.139	21.89	0.9961	0.3194
8	8:19923818:T:A	19923818	A	ADD	1536	7.378	7.407	-7.139	21.89	0.9961	0.3194
8	8:19923843:C:T	19923843	T	ADD	1536	7.378	7.407	-7.139	21.89	0.9961	0.3194
8	8:19923844:A:G	19923844	G	ADD	1536	7.378	7.407	-7.139	21.89	0.9961	0.3194
8	8:19923902:G:A	19923902	A	ADD	1536	7.378	7.407	-7.139	21.89	0.9961	0.3194
8	8:19924781:C:G	19924781	G	ADD	1536	7.378	7.407	-7.139	21.89	0.9961	0.3194
8	8:19925039:T:C	19925039	C	ADD	1536	7.378	7.407	-7.139	21.89	0.9961	0.3194
8	8:19925710:G:A	19925710	A	ADD	1536	7.378	7.407	-7.139	21.89	0.9961	0.3194
8	8:126689998:A:G	126689998	G	ADD	1536	-6.508	6.534	-19.32	6.299	-0.996	0.3194
8	8:133143739:G:T	133143739	T	ADD	1536	-5.593	5.615	-16.6	5.413	-0.9961	0.3194
9	9:104942932:T:G	104942932	T	ADD	1536	4.154	4.17	-4.02	12.33	0.996	0.3194
10	10:1797305:G:C	1797305	C	ADD	1536	-5.134	5.155	-15.24	4.969	-0.9959	0.3194
10	10:129239925:G:A	129239925	A	ADD	1536	6.086	6.111	-5.891	18.06	0.996	0.3194
12	12:19697696:G:A	19697696	G	ADD	1536	5.269	5.291	-5.1	15.64	0.996	0.3194
12	12:32288837:A:G	32288837	G	ADD	1536	-4.469	4.487	-13.26	4.325	-0.996	0.3194
14	14:52421595:T:C	52421595	T	ADD	1536	4.3	4.318	-4.162	12.76	0.996	0.3194
15	15:101833818:A:G	101833818	G	ADD	1536	7.816	7.847	-7.564	23.2	0.9961	0.3194
15	15:101833945:T:C	101833945	C	ADD	1536	7.816	7.847	-7.564	23.2	0.9961	0.3194
15	15:101834640:G:A	101834640	A	ADD	1536	7.816	7.847	-7.564	23.2	0.9961	0.3194
15	15:101835164:G:C	101835164	C	ADD	1536	7.816	7.847	-7.564	23.2	0.9961	0.3194
16	16:7210075:C:T	7210075	T	ADD	1536	4.473	4.491	-4.329	13.28	0.996	0.3194
16	16:11838465:C:T	11838465	T	ADD	1536	7.092	7.12	-6.863	21.05	0.996	0.3194
17	17:55672635:A:C	55672635	C	ADD	1536	-5.201	5.222	-15.44	5.033	-0.9961	0.3194
22	22:37902500:C:T	37902500	T	ADD	1536	4.426	4.443	-4.283	13.13	0.9961	0.3194
2	2:56131602:G:C	56131602	C	ADD	1536	4.64	4.66	-4.492	13.77	0.9958	0.3195
3	3:20170723:A:T	20170723	T	ADD	1536	5.326	5.348	-5.156	15.81	0.9958	0.3195
3	3:20171750:C:T	20171750	T	ADD	1536	5.326	5.348	-5.156	15.81	0.9958	0.3195
3	3:112505650:A:G	112505650	G	ADD	1536	-5.467	5.49	-16.23	5.293	-0.9959	0.3195
3	3:176287356:T:C	176287356	C	ADD	1536	-5.101	5.122	-15.14	4.939	-0.9959	0.3195
3	3:176287765:T:C	176287765	C	ADD	1536	-5.101	5.122	-15.14	4.939	-0.9959	0.3195
3	3:176288150:C:G	176288150	G	ADD	1536	-5.101	5.122	-15.14	4.939	-0.9959	0.3195
3	3:176288254:T:C	176288254	C	ADD	1536	-5.101	5.122	-15.14	4.939	-0.9959	0.3195
4	4:101483641:T:C	101483641	C	ADD	1536	-4.796	4.816	-14.24	4.643	-0.9959	0.3195
4	4:101484101:T:A	101484101	A	ADD	1536	-4.796	4.816	-14.24	4.643	-0.9959	0.3195
4	4:128519751:A:C	128519751	C	ADD	1536	-4.942	4.963	-14.67	4.785	-0.9957	0.3195
4	4:178954347:T:C	178954347	C	ADD	1536	-4.251	4.269	-12.62	4.116	-0.9958	0.3195
4	4:178955456:C:T	178955456	T	ADD	1536	-4.251	4.269	-12.62	4.116	-0.9958	0.3195
4	4:178956811:C:T	178956811	T	ADD	1536	-4.251	4.269	-12.62	4.116	-0.9958	0.3195
4	4:178957403:A:G	178957403	G	ADD	1536	-4.251	4.269	-12.62	4.116	-0.9958	0.3195
4	4:178957576:C:T	178957576	T	ADD	1536	-4.251	4.269	-12.62	4.116	-0.9958	0.3195
4	4:178957611:C:T	178957611	T	ADD	1536	-4.251	4.269	-12.62	4.116	-0.9958	0.3195
4	4:184277055:G:C	184277055	C	ADD	1536	-5.269	5.291	-15.64	5.101	-0.9958	0.3195
4	4:189115638:C:A	189115638	A	ADD	1536	4.365	4.383	-4.226	12.96	0.9957	0.3195
5	5:101099358:A:C	101099358	C	ADD	1536	4.226	4.244	-4.092	12.54	0.9957	0.3195
6	6:25220539:T:A	25220539	A	ADD	1536	5.818	5.843	-5.633	17.27	0.9958	0.3195
6	6:39320806:T:G	39320806	G	ADD	1536	4.29	4.308	-4.154	12.73	0.9958	0.3195
6	6:119791047:C:T	119791047	T	ADD	1536	-4.291	4.309	-12.74	4.154	-0.9958	0.3195
6	6:119791121:C:T	119791121	T	ADD	1536	-4.291	4.309	-12.74	4.154	-0.9958	0.3195
6	6:119791212:C:T	119791212	T	ADD	1536	-4.291	4.309	-12.74	4.154	-0.9958	0.3195
6	6:158973475:A:G	158973475	A	ADD	1536	4.772	4.792	-4.62	14.16	0.9958	0.3195
7	7:7769363:G:A	7769363	A	ADD	1536	-4.985	5.006	-14.8	4.827	-0.9958	0.3195
7	7:76859202:T:C	76859202	C	ADD	1536	-4.695	4.714	-13.93	4.545	-0.9959	0.3195
8	8:18037016:T:C	18037016	C	ADD	1536	-4.551	4.57	-13.51	4.407	-0.9958	0.3195
9	9:106501631:A:G	106501631	A	ADD	1536	-4.287	4.306	-12.73	4.152	-0.9958	0.3195
9	9:107664373:C:T	107664373	T	ADD	1536	-8.178	8.212	-24.27	7.918	-0.9958	0.3195
9	9:119518570:A:C	119518570	C	ADD	1536	5.281	5.304	-5.113	15.68	0.9958	0.3195
10	10:15236778:G:A	15236778	G	ADD	1536	4.133	4.15	-4.001	12.27	0.9958	0.3195
10	10:33475282:C:T	33475282	T	ADD	1536	-6.953	6.982	-20.64	6.733	-0.9957	0.3195
11	11:44825669:C:A	44825669	A	ADD	1536	-4.196	4.214	-12.45	4.062	-0.9959	0.3195
11	11:71020371:T:C	71020371	C	ADD	1536	-6.461	6.488	-19.18	6.255	-0.9958	0.3195
11	11:103321133:A:G	103321133	G	ADD	1536	-4.315	4.333	-12.81	4.178	-0.9957	0.3195
12	12:24092043:T:A	24092043	A	ADD	1536	7.269	7.299	-7.037	21.58	0.9959	0.3195
13	13:43768467:A:G	43768467	G	ADD	1536	4.261	4.279	-4.126	12.65	0.9958	0.3195
14	14:61953999:A:T	61953999	T	ADD	1536	-5.147	5.168	-15.28	4.983	-0.9959	0.3195
16	16:6768800:G:T	6768800	T	ADD	1536	-9.617	9.657	-28.54	9.31	-0.9959	0.3195
16	16:21293684:G:A	21293684	A	ADD	1536	-4.407	4.426	-13.08	4.267	-0.9959	0.3195
16	16:56342059:G:A	56342059	A	ADD	1536	-4.26	4.278	-12.64	4.124	-0.9958	0.3195
18	18:34991555:G:A	34991555	A	ADD	1536	9.313	9.353	-9.018	27.64	0.9957	0.3195
18	18:75526739:C:T	75526739	T	ADD	1536	-5.756	5.78	-17.08	5.573	-0.9958	0.3195
21	21:35265384:G:A	35265384	A	ADD	1536	-4.691	4.711	-13.92	4.542	-0.9958	0.3195
21	21:35265524:A:G	35265524	G	ADD	1536	-4.691	4.711	-13.92	4.542	-0.9958	0.3195
21	21:35265770:T:A	35265770	A	ADD	1536	-4.691	4.711	-13.92	4.542	-0.9958	0.3195
22	22:41870814:G:A	41870814	A	ADD	1536	4.162	4.18	-4.03	12.35	0.9958	0.3195
22	22:41880770:A:G	41880770	G	ADD	1536	4.162	4.18	-4.03	12.35	0.9958	0.3195
1	1:42365326:T:A	42365326	A	ADD	1536	-4.214	4.232	-12.51	4.081	-0.9957	0.3196
1	1:164280931:G:A	164280931	A	ADD	1536	4.437	4.456	-4.297	13.17	0.9956	0.3196
2	2:33252716:G:C	33252716	C	ADD	1536	-4.693	4.714	-13.93	4.546	-0.9956	0.3196
2	2:57272530:T:A	57272530	A	ADD	1536	4.657	4.678	-4.511	13.83	0.9957	0.3196
2	2:57272711:G:A	57272711	A	ADD	1536	4.657	4.678	-4.511	13.83	0.9957	0.3196
2	2:57274754:C:T	57274754	T	ADD	1536	4.657	4.678	-4.511	13.83	0.9957	0.3196
2	2:157048582:G:A	157048582	A	ADD	1536	-4.354	4.373	-12.92	4.217	-0.9956	0.3196
3	3:69009946:C:T	69009946	T	ADD	1536	-4.344	4.363	-12.9	4.208	-0.9955	0.3196
3	3:78613348:T:C	78613348	C	ADD	1536	4.206	4.225	-4.074	12.49	0.9956	0.3196
3	3:112799976:G:T	112799976	T	ADD	1536	-5.506	5.53	-16.35	5.333	-0.9957	0.3196
3	3:150043883:G:T	150043883	T	ADD	1536	-4.609	4.629	-13.68	4.464	-0.9956	0.3196
4	4:3291694:G:A	3291694	A	ADD	1536	-4.332	4.351	-12.86	4.196	-0.9956	0.3196
4	4:27101317:G:A	27101317	A	ADD	1536	-4.739	4.76	-14.07	4.591	-0.9955	0.3196
4	4:27101641:C:T	27101641	T	ADD	1536	-4.739	4.76	-14.07	4.591	-0.9955	0.3196
4	4:27102429:C:A	27102429	A	ADD	1536	-4.739	4.76	-14.07	4.591	-0.9955	0.3196
4	4:166014766:G:A	166014766	G	ADD	1536	8.572	8.61	-8.303	25.45	0.9956	0.3196
5	5:89777146:A:G	89777146	A	ADD	1536	4.66	4.681	-4.514	13.83	0.9955	0.3196
5	5:89779547:G:A	89779547	G	ADD	1536	4.66	4.681	-4.514	13.83	0.9955	0.3196
5	5:157810836:A:G	157810836	G	ADD	1536	-4.63	4.65	-13.74	4.485	-0.9955	0.3196
5	5:157811415:A:C	157811415	C	ADD	1536	-4.63	4.65	-13.74	4.485	-0.9955	0.3196
6	6:593841:T:C	593841	C	ADD	1536	4.562	4.582	-4.418	13.54	0.9957	0.3196
6	6:927608:G:A	927608	A	ADD	1536	-8.088	8.124	-24.01	7.835	-0.9956	0.3196
6	6:81810450:T:A	81810450	A	ADD	1536	-4.276	4.294	-12.69	4.141	-0.9956	0.3196
6	6:111952375:C:T	111952375	T	ADD	1536	-4.367	4.386	-12.96	4.229	-0.9957	0.3196
6	6:135486022:A:G	135486022	G	ADD	1536	6.031	6.058	-5.842	17.9	0.9956	0.3196
7	7:49638772:G:A	49638772	A	ADD	1536	7.837	7.871	-7.59	23.26	0.9957	0.3196
7	7:88390564:T:C	88390564	C	ADD	1536	5.021	5.042	-4.862	14.9	0.9957	0.3196
7	7:88392171:C:G	88392171	G	ADD	1536	5.021	5.042	-4.862	14.9	0.9957	0.3196
7	7:88393482:C:T	88393482	T	ADD	1536	5.021	5.042	-4.862	14.9	0.9957	0.3196
7	7:88398397:C:T	88398397	T	ADD	1536	5.021	5.042	-4.862	14.9	0.9957	0.3196
7	7:131807918:C:T	131807918	T	ADD	1536	6.507	6.536	-6.302	19.32	0.9957	0.3196
7	7:132572324:G:A	132572324	G	ADD	1536	4.285	4.303	-4.149	12.72	0.9957	0.3196
8	8:9741925:G:A	9741925	A	ADD	1536	4.506	4.525	-4.364	13.38	0.9957	0.3196
8	8:10281444:A:C	10281444	C	ADD	1536	-4.296	4.315	-12.75	4.161	-0.9957	0.3196
8	8:88825526:C:T	88825526	C	ADD	1536	-4.364	4.383	-12.95	4.227	-0.9957	0.3196
9	9:24879623:C:T	24879623	T	ADD	1536	-6.242	6.269	-18.53	6.045	-0.9956	0.3196
9	9:24880504:C:T	24880504	T	ADD	1536	-6.242	6.269	-18.53	6.045	-0.9956	0.3196
10	10:60158385:G:A	60158385	A	ADD	1536	-4.257	4.276	-12.64	4.124	-0.9956	0.3196
10	10:60158446:T:C	60158446	C	ADD	1536	-4.257	4.276	-12.64	4.124	-0.9956	0.3196
11	11:12208393:A:G	12208393	G	ADD	1536	-7.823	7.858	-23.22	7.579	-0.9955	0.3196
11	11:129260327:A:G	129260327	G	ADD	1536	5.681	5.706	-5.502	16.86	0.9957	0.3196
11	11:133289614:T:C	133289614	C	ADD	1536	-5.763	5.789	-17.11	5.583	-0.9955	0.3196
12	12:24012386:A:G	24012386	G	ADD	1536	7.34	7.373	-7.11	21.79	0.9955	0.3196
12	12:100213163:C:A	100213163	C	ADD	1536	4.302	4.321	-4.167	12.77	0.9956	0.3196
12	12:121416650:A:C	121416650	C	ADD	1536	4.244	4.263	-4.11	12.6	0.9957	0.3196
13	13:48680026:T:G	48680026	G	ADD	1536	-7.254	7.285	-21.53	7.025	-0.9957	0.3196
13	13:53667614:C:T	53667614	T	ADD	1536	5.641	5.666	-5.464	16.75	0.9956	0.3196
15	15:53793525:G:C	53793525	C	ADD	1536	-4.518	4.538	-13.41	4.376	-0.9957	0.3196
15	15:69664906:G:A	69664906	A	ADD	1536	-6.822	6.851	-20.25	6.606	-0.9957	0.3196
15	15:84281013:G:C	84281013	C	ADD	1536	5.265	5.289	-5.1	15.63	0.9956	0.3196
16	16:6755679:A:G	6755679	A	ADD	1536	-4.906	4.927	-14.56	4.751	-0.9957	0.3196
16	16:88905074:A:G	88905074	G	ADD	1536	5.46	5.485	-5.289	16.21	0.9956	0.3196
18	18:13923273:G:A	13923273	A	ADD	1536	-5.351	5.374	-15.88	5.182	-0.9957	0.3196
18	18:28787976:G:A	28787976	A	ADD	1536	8.516	8.553	-8.248	25.28	0.9957	0.3196
18	18:47229717:A:C	47229717	C	ADD	1536	-4.909	4.93	-14.57	4.754	-0.9957	0.3196
18	18:65005276:C:T	65005276	T	ADD	1536	4.18	4.199	-4.05	12.41	0.9955	0.3196
21	21:22591756:G:A	22591756	A	ADD	1536	-7.395	7.427	-21.95	7.162	-0.9957	0.3196
1	1:8285186:A:C	8285186	C	ADD	1536	4.216	4.235	-4.084	12.52	0.9955	0.3197
1	1:32626436:A:G	32626436	G	ADD	1536	-8.897	8.939	-26.42	8.622	-0.9954	0.3197
1	1:184076348:C:A	184076348	A	ADD	1536	-5.824	5.852	-17.29	5.645	-0.9953	0.3197
1	1:240612051:G:A	240612051	A	ADD	1536	6.271	6.3	-6.077	18.62	0.9954	0.3197
2	2:101622728:C:T	101622728	T	ADD	1536	-5.574	5.6	-16.55	5.401	-0.9955	0.3197
2	2:101623745:T:A	101623745	A	ADD	1536	-5.574	5.6	-16.55	5.401	-0.9955	0.3197
2	2:101629413:C:G	101629413	G	ADD	1536	-5.574	5.6	-16.55	5.401	-0.9955	0.3197
2	2:127987391:A:G	127987391	A	ADD	1536	4.33	4.35	-4.195	12.86	0.9955	0.3197
3	3:117594511:C:T	117594511	C	ADD	1536	4.401	4.421	-4.264	13.07	0.9954	0.3197
3	3:117594586:T:C	117594586	T	ADD	1536	4.401	4.421	-4.264	13.07	0.9954	0.3197
3	3:169061195:T:C	169061195	T	ADD	1536	4.246	4.266	-4.115	12.61	0.9953	0.3197
3	3:191107023:G:T	191107023	T	ADD	1536	4.958	4.981	-4.805	14.72	0.9953	0.3197
3	3:191108107:G:A	191108107	A	ADD	1536	4.958	4.981	-4.805	14.72	0.9953	0.3197
4	4:28617668:C:G	28617668	G	ADD	1536	-7.097	7.13	-21.07	6.877	-0.9954	0.3197
4	4:128521406:C:G	128521406	G	ADD	1536	-4.921	4.944	-14.61	4.769	-0.9953	0.3197
4	4:170960062:C:A	170960062	C	ADD	1536	-8.158	8.197	-24.22	7.907	-0.9953	0.3197
4	4:185458566:A:G	185458566	A	ADD	1536	4.143	4.162	-4.015	12.3	0.9953	0.3197
4	4:187014418:C:A	187014418	C	ADD	1536	4.277	4.297	-4.144	12.7	0.9955	0.3197
6	6:8103557:A:G	8103557	G	ADD	1536	-5.055	5.078	-15.01	4.899	-0.9954	0.3197
6	6:32148403:G:C	32148403	C	ADD	1536	-8.401	8.441	-24.94	8.142	-0.9953	0.3197
6	6:32149816:T:C	32149816	C	ADD	1536	-8.401	8.441	-24.94	8.142	-0.9953	0.3197
6	6:32388317:A:G	32388317	G	ADD	1536	6.52	6.551	-6.319	19.36	0.9954	0.3197
6	6:39027106:C:T	39027106	T	ADD	1536	5.1	5.124	-4.943	15.14	0.9953	0.3197
6	6:81871954:A:G	81871954	G	ADD	1536	-5.142	5.166	-15.27	4.984	-0.9954	0.3197
6	6:81887088:G:A	81887088	A	ADD	1536	-5.142	5.166	-15.27	4.984	-0.9954	0.3197
6	6:104363975:T:C	104363975	C	ADD	1536	7.332	7.366	-7.106	21.77	0.9954	0.3197
6	6:104365929:T:C	104365929	C	ADD	1536	7.332	7.366	-7.106	21.77	0.9954	0.3197
6	6:119714337:A:C	119714337	C	ADD	1536	4.857	4.88	-4.707	14.42	0.9953	0.3197
6	6:119714815:C:G	119714815	G	ADD	1536	4.857	4.88	-4.707	14.42	0.9953	0.3197
6	6:119717722:G:A	119717722	A	ADD	1536	4.857	4.88	-4.707	14.42	0.9953	0.3197
6	6:119719529:G:A	119719529	A	ADD	1536	4.857	4.88	-4.707	14.42	0.9953	0.3197
6	6:119720423:C:T	119720423	T	ADD	1536	4.857	4.88	-4.707	14.42	0.9953	0.3197
6	6:119724473:A:G	119724473	G	ADD	1536	4.857	4.88	-4.707	14.42	0.9953	0.3197
6	6:119725479:C:T	119725479	T	ADD	1536	4.857	4.88	-4.707	14.42	0.9953	0.3197
6	6:119728438:A:G	119728438	G	ADD	1536	4.857	4.88	-4.707	14.42	0.9953	0.3197
6	6:119734015:G:A	119734015	A	ADD	1536	4.857	4.88	-4.707	14.42	0.9953	0.3197
6	6:119737111:G:T	119737111	T	ADD	1536	4.857	4.88	-4.707	14.42	0.9953	0.3197
6	6:119739852:C:T	119739852	T	ADD	1536	4.857	4.88	-4.707	14.42	0.9953	0.3197
6	6:119744853:A:G	119744853	G	ADD	1536	4.857	4.88	-4.707	14.42	0.9953	0.3197
7	7:14859469:A:G	14859469	G	ADD	1536	5.458	5.483	-5.289	16.2	0.9954	0.3197
8	8:3945801:T:G	3945801	G	ADD	1536	4.903	4.926	-4.751	14.56	0.9955	0.3197
8	8:13370143:T:C	13370143	C	ADD	1536	-5.554	5.58	-16.49	5.382	-0.9954	0.3197
8	8:47255449:G:A	47255449	A	ADD	1536	8.416	8.456	-8.157	24.99	0.9953	0.3197
8	8:112899056:G:C	112899056	G	ADD	1536	-4.353	4.373	-12.92	4.218	-0.9955	0.3197
9	9:7051245:G:C	7051245	C	ADD	1536	-4.43	4.45	-13.15	4.292	-0.9955	0.3197
11	11:5411239:T:C	5411239	C	ADD	1536	-4.199	4.219	-12.47	4.07	-0.9953	0.3197
11	11:5411579:G:A	5411579	A	ADD	1536	-4.199	4.219	-12.47	4.07	-0.9953	0.3197
11	11:5411580:T:C	5411580	C	ADD	1536	-4.199	4.219	-12.47	4.07	-0.9953	0.3197
11	11:5411744:G:T	5411744	T	ADD	1536	-4.199	4.219	-12.47	4.07	-0.9953	0.3197
11	11:5411796:G:C	5411796	C	ADD	1536	-4.199	4.219	-12.47	4.07	-0.9953	0.3197
11	11:5412038:A:C	5412038	C	ADD	1536	-4.199	4.219	-12.47	4.07	-0.9953	0.3197
11	11:5412059:C:T	5412059	T	ADD	1536	-4.199	4.219	-12.47	4.07	-0.9953	0.3197
11	11:5412289:C:A	5412289	A	ADD	1536	-4.199	4.219	-12.47	4.07	-0.9953	0.3197
11	11:5412297:A:G	5412297	G	ADD	1536	-4.199	4.219	-12.47	4.07	-0.9953	0.3197
11	11:5412374:A:T	5412374	T	ADD	1536	-4.199	4.219	-12.47	4.07	-0.9953	0.3197
11	11:5412598:A:C	5412598	C	ADD	1536	-4.199	4.219	-12.47	4.07	-0.9953	0.3197
11	11:5412698:G:A	5412698	A	ADD	1536	-4.199	4.219	-12.47	4.07	-0.9953	0.3197
11	11:5412967:T:C	5412967	C	ADD	1536	-4.199	4.219	-12.47	4.07	-0.9953	0.3197
11	11:5412998:A:G	5412998	G	ADD	1536	-4.199	4.219	-12.47	4.07	-0.9953	0.3197
11	11:5413551:C:T	5413551	T	ADD	1536	-4.199	4.219	-12.47	4.07	-0.9953	0.3197
11	11:5414168:A:C	5414168	C	ADD	1536	-4.199	4.219	-12.47	4.07	-0.9953	0.3197
11	11:5414550:A:G	5414550	G	ADD	1536	-4.199	4.219	-12.47	4.07	-0.9953	0.3197
11	11:5414631:G:T	5414631	T	ADD	1536	-4.199	4.219	-12.47	4.07	-0.9953	0.3197
11	11:5414965:G:A	5414965	A	ADD	1536	-4.199	4.219	-12.47	4.07	-0.9953	0.3197
11	11:23516892:C:T	23516892	T	ADD	1536	-4.269	4.288	-12.67	4.136	-0.9954	0.3197
11	11:128967479:G:A	128967479	A	ADD	1536	5.001	5.024	-4.846	14.85	0.9954	0.3197
12	12:114533433:C:T	114533433	T	ADD	1536	8.848	8.889	-8.573	26.27	0.9955	0.3197
13	13:53667911:C:T	53667911	T	ADD	1536	5.636	5.662	-5.462	16.73	0.9953	0.3197
13	13:72663804:G:A	72663804	A	ADD	1536	-4.35	4.37	-12.92	4.215	-0.9954	0.3197
13	13:90876501:G:A	90876501	A	ADD	1536	-4.98	5.003	-14.79	4.825	-0.9954	0.3197
13	13:90876760:G:A	90876760	A	ADD	1536	-4.98	5.003	-14.79	4.825	-0.9954	0.3197
14	14:52463153:C:T	52463153	C	ADD	1536	4.509	4.53	-4.369	13.39	0.9955	0.3197
14	14:72397948:C:G	72397948	G	ADD	1536	5.442	5.467	-5.273	16.16	0.9954	0.3197
15	15:93158631:G:A	93158631	G	ADD	1536	5.196	5.221	-5.036	15.43	0.9953	0.3197
16	16:62788423:A:G	62788423	G	ADD	1536	4.803	4.826	-4.655	14.26	0.9954	0.3197
18	18:21355176:A:G	21355176	A	ADD	1536	4.278	4.298	-4.146	12.7	0.9954	0.3197
18	18:57100768:G:A	57100768	G	ADD	1536	-6.901	6.933	-20.49	6.687	-0.9954	0.3197
19	19:406934:C:A	406934	C	ADD	1536	5.71	5.737	-5.533	16.95	0.9954	0.3197
20	20:57055444:G:A	57055444	G	ADD	1536	-4.316	4.336	-12.81	4.182	-0.9954	0.3197
22	22:35540423:G:A	35540423	A	ADD	1536	4.333	4.353	-4.199	12.87	0.9954	0.3197
1	1:5532056:G:C	5532056	C	ADD	1536	4.352	4.373	-4.219	12.92	0.9952	0.3198
1	1:56657497:A:G	56657497	G	ADD	1536	4.564	4.586	-4.424	13.55	0.9953	0.3198
1	1:67047304:T:G	67047304	G	ADD	1536	6.129	6.158	-5.941	18.2	0.9953	0.3198
1	1:67047520:C:T	67047520	T	ADD	1536	6.129	6.158	-5.941	18.2	0.9953	0.3198
1	1:67047957:A:G	67047957	G	ADD	1536	6.129	6.158	-5.941	18.2	0.9953	0.3198
1	1:67048489:C:T	67048489	T	ADD	1536	6.129	6.158	-5.941	18.2	0.9953	0.3198
1	1:67048499:T:A	67048499	A	ADD	1536	6.129	6.158	-5.941	18.2	0.9953	0.3198
1	1:67048924:T:C	67048924	C	ADD	1536	6.129	6.158	-5.941	18.2	0.9953	0.3198
1	1:67048928:G:T	67048928	T	ADD	1536	6.129	6.158	-5.941	18.2	0.9953	0.3198
1	1:67048995:T:G	67048995	G	ADD	1536	6.129	6.158	-5.941	18.2	0.9953	0.3198
1	1:67049415:C:T	67049415	T	ADD	1536	6.129	6.158	-5.941	18.2	0.9953	0.3198
1	1:67049495:T:C	67049495	C	ADD	1536	6.129	6.158	-5.941	18.2	0.9953	0.3198
1	1:67050005:T:C	67050005	C	ADD	1536	6.129	6.158	-5.941	18.2	0.9953	0.3198
1	1:67050014:A:T	67050014	T	ADD	1536	6.129	6.158	-5.941	18.2	0.9953	0.3198
1	1:67050144:A:T	67050144	T	ADD	1536	6.129	6.158	-5.941	18.2	0.9953	0.3198
1	1:67052257:G:A	67052257	A	ADD	1536	6.129	6.158	-5.941	18.2	0.9953	0.3198
1	1:67052451:G:A	67052451	A	ADD	1536	6.129	6.158	-5.941	18.2	0.9953	0.3198
1	1:67052736:T:C	67052736	C	ADD	1536	6.129	6.158	-5.941	18.2	0.9953	0.3198
1	1:67053120:A:G	67053120	G	ADD	1536	6.129	6.158	-5.941	18.2	0.9953	0.3198
1	1:67053419:T:C	67053419	C	ADD	1536	6.129	6.158	-5.941	18.2	0.9953	0.3198
1	1:67054256:T:C	67054256	C	ADD	1536	6.129	6.158	-5.941	18.2	0.9953	0.3198
1	1:67054383:G:A	67054383	A	ADD	1536	6.129	6.158	-5.941	18.2	0.9953	0.3198
1	1:67054671:G:A	67054671	A	ADD	1536	6.129	6.158	-5.941	18.2	0.9953	0.3198
1	1:67055392:A:G	67055392	G	ADD	1536	6.129	6.158	-5.941	18.2	0.9953	0.3198
1	1:67055449:T:C	67055449	C	ADD	1536	6.129	6.158	-5.941	18.2	0.9953	0.3198
1	1:67055712:C:G	67055712	G	ADD	1536	6.129	6.158	-5.941	18.2	0.9953	0.3198
1	1:67055798:A:C	67055798	C	ADD	1536	6.129	6.158	-5.941	18.2	0.9953	0.3198
1	1:67055937:T:C	67055937	C	ADD	1536	6.129	6.158	-5.941	18.2	0.9953	0.3198
1	1:67056597:C:A	67056597	A	ADD	1536	6.129	6.158	-5.941	18.2	0.9953	0.3198
2	2:570437:A:C	570437	C	ADD	1536	-6.001	6.031	-17.82	5.819	-0.9951	0.3198
2	2:570868:A:C	570868	C	ADD	1536	-6.001	6.031	-17.82	5.819	-0.9951	0.3198
2	2:571926:A:G	571926	G	ADD	1536	-6.001	6.031	-17.82	5.819	-0.9951	0.3198
2	2:576252:C:T	576252	T	ADD	1536	-6.001	6.031	-17.82	5.819	-0.9951	0.3198
2	2:578040:T:C	578040	C	ADD	1536	-6.001	6.031	-17.82	5.819	-0.9951	0.3198
2	2:579004:C:T	579004	T	ADD	1536	-6.001	6.031	-17.82	5.819	-0.9951	0.3198
2	2:580212:C:T	580212	T	ADD	1536	-6.001	6.031	-17.82	5.819	-0.9951	0.3198
2	2:45507289:G:A	45507289	A	ADD	1536	5.341	5.366	-5.176	15.86	0.9953	0.3198
2	2:106233615:A:G	106233615	A	ADD	1536	-5.337	5.363	-15.85	5.174	-0.9952	0.3198
2	2:181122167:C:A	181122167	A	ADD	1536	-5.033	5.058	-14.95	4.879	-0.9952	0.3198
3	3:4073357:T:A	4073357	A	ADD	1536	-4.31	4.33	-12.8	4.178	-0.9952	0.3198
3	3:9362940:G:A	9362940	A	ADD	1536	-4.172	4.192	-12.39	4.044	-0.9953	0.3198
3	3:29527568:T:C	29527568	C	ADD	1536	4.941	4.965	-4.79	14.67	0.9952	0.3198
3	3:162785776:T:G	162785776	G	ADD	1536	-4.724	4.747	-14.03	4.58	-0.9951	0.3198
3	3:164578266:C:T	164578266	T	ADD	1536	6.86	6.893	-6.651	20.37	0.9951	0.3198
3	3:164579310:G:A	164579310	A	ADD	1536	6.86	6.893	-6.651	20.37	0.9951	0.3198
3	3:164585575:A:C	164585575	C	ADD	1536	6.86	6.893	-6.651	20.37	0.9951	0.3198
3	3:164914055:G:A	164914055	A	ADD	1536	-8.309	8.349	-24.67	8.055	-0.9952	0.3198
3	3:171085724:G:T	171085724	T	ADD	1536	-4.202	4.222	-12.48	4.073	-0.9952	0.3198
3	3:189553790:C:A	189553790	A	ADD	1536	4.068	4.088	-3.944	12.08	0.9951	0.3198
3	3:189554646:G:A	189554646	A	ADD	1536	4.068	4.088	-3.944	12.08	0.9951	0.3198
4	4:48244662:T:C	48244662	C	ADD	1536	-4.792	4.815	-14.23	4.645	-0.9953	0.3198
4	4:48244736:A:G	48244736	G	ADD	1536	-4.792	4.815	-14.23	4.645	-0.9953	0.3198
4	4:48244824:C:T	48244824	T	ADD	1536	-4.792	4.815	-14.23	4.645	-0.9953	0.3198
4	4:48248051:G:A	48248051	A	ADD	1536	-4.792	4.815	-14.23	4.645	-0.9953	0.3198
4	4:48248416:C:G	48248416	G	ADD	1536	-4.792	4.815	-14.23	4.645	-0.9953	0.3198
4	4:48250442:A:G	48250442	G	ADD	1536	-4.792	4.815	-14.23	4.645	-0.9953	0.3198
4	4:48250629:T:A	48250629	A	ADD	1536	-4.792	4.815	-14.23	4.645	-0.9953	0.3198
4	4:48253322:G:A	48253322	A	ADD	1536	-4.792	4.815	-14.23	4.645	-0.9953	0.3198
4	4:48253377:C:T	48253377	T	ADD	1536	-4.792	4.815	-14.23	4.645	-0.9953	0.3198
4	4:48255189:C:T	48255189	T	ADD	1536	-4.792	4.815	-14.23	4.645	-0.9953	0.3198
4	4:111120166:A:G	111120166	G	ADD	1536	4.673	4.696	-4.531	13.88	0.9951	0.3198
4	4:154320856:C:T	154320856	T	ADD	1536	-7.4	7.436	-21.97	7.174	-0.9952	0.3198
5	5:100913683:C:A	100913683	A	ADD	1536	9.315	9.359	-9.029	27.66	0.9953	0.3198
5	5:166733154:G:A	166733154	A	ADD	1536	9.258	9.304	-8.977	27.49	0.9951	0.3198
6	6:28335903:C:G	28335903	G	ADD	1536	4.948	4.971	-4.796	14.69	0.9953	0.3198
6	6:28359186:C:T	28359186	T	ADD	1536	-4.846	4.869	-14.39	4.697	-0.9953	0.3198
6	6:31304781:C:T	31304781	T	ADD	1536	-5.423	5.449	-16.1	5.257	-0.9952	0.3198
6	6:31304782:A:G	31304782	G	ADD	1536	-5.423	5.449	-16.1	5.257	-0.9952	0.3198
6	6:40269857:A:G	40269857	G	ADD	1536	4.684	4.707	-4.541	13.91	0.9952	0.3198
6	6:93525687:G:C	93525687	C	ADD	1536	6.928	6.961	-6.716	20.57	0.9952	0.3198
6	6:93525880:A:G	93525880	G	ADD	1536	6.928	6.961	-6.716	20.57	0.9952	0.3198
6	6:93525925:A:T	93525925	T	ADD	1536	6.928	6.961	-6.716	20.57	0.9952	0.3198
6	6:93525986:T:C	93525986	C	ADD	1536	6.928	6.961	-6.716	20.57	0.9952	0.3198
6	6:93526601:T:C	93526601	C	ADD	1536	6.928	6.961	-6.716	20.57	0.9952	0.3198
6	6:93526697:C:T	93526697	T	ADD	1536	6.928	6.961	-6.716	20.57	0.9952	0.3198
6	6:93527017:T:C	93527017	C	ADD	1536	6.928	6.961	-6.716	20.57	0.9952	0.3198
6	6:93527779:C:T	93527779	T	ADD	1536	6.928	6.961	-6.716	20.57	0.9952	0.3198
6	6:93527994:C:A	93527994	A	ADD	1536	6.928	6.961	-6.716	20.57	0.9952	0.3198
6	6:93528563:G:C	93528563	C	ADD	1536	6.928	6.961	-6.716	20.57	0.9952	0.3198
6	6:93529045:A:G	93529045	G	ADD	1536	6.928	6.961	-6.716	20.57	0.9952	0.3198
6	6:93529704:A:C	93529704	C	ADD	1536	6.928	6.961	-6.716	20.57	0.9952	0.3198
6	6:93530757:T:C	93530757	C	ADD	1536	6.928	6.961	-6.716	20.57	0.9952	0.3198
6	6:93531024:T:C	93531024	C	ADD	1536	6.928	6.961	-6.716	20.57	0.9952	0.3198
6	6:169042054:G:A	169042054	A	ADD	1536	5.068	5.093	-4.913	15.05	0.9952	0.3198
7	7:17743782:G:C	17743782	C	ADD	1536	-5.232	5.257	-15.53	5.071	-0.9952	0.3198
7	7:17743853:A:T	17743853	T	ADD	1536	-5.232	5.257	-15.53	5.071	-0.9952	0.3198
8	8:13918503:G:C	13918503	C	ADD	1536	-4.194	4.214	-12.45	4.066	-0.9952	0.3198
8	8:13918939:T:C	13918939	C	ADD	1536	-4.194	4.214	-12.45	4.066	-0.9952	0.3198
8	8:133130543:G:A	133130543	A	ADD	1536	-5.59	5.617	-16.6	5.419	-0.9951	0.3198
8	8:133146177:G:A	133146177	A	ADD	1536	-5.611	5.638	-16.66	5.44	-0.9952	0.3198
9	9:3776372:G:C	3776372	C	ADD	1536	6.093	6.122	-5.906	18.09	0.9952	0.3198
9	9:30459711:A:C	30459711	C	ADD	1536	-4.732	4.754	-14.05	4.586	-0.9953	0.3198
9	9:32371241:C:T	32371241	T	ADD	1536	5.783	5.81	-5.606	17.17	0.9952	0.3198
9	9:32373513:C:T	32373513	T	ADD	1536	5.783	5.81	-5.606	17.17	0.9952	0.3198
9	9:81452817:G:A	81452817	G	ADD	1536	4.691	4.713	-4.547	13.93	0.9953	0.3198
9	9:104781568:A:G	104781568	A	ADD	1536	-4.308	4.329	-12.79	4.176	-0.9953	0.3198
9	9:110522741:G:A	110522741	G	ADD	1536	-4.375	4.397	-12.99	4.242	-0.9951	0.3198
9	9:121467317:A:G	121467317	G	ADD	1536	-8.574	8.615	-25.46	8.311	-0.9952	0.3198
10	10:560073:T:A	560073	A	ADD	1536	-5.415	5.442	-16.08	5.25	-0.9952	0.3198
10	10:23114785:A:G	23114785	G	ADD	1536	-4.298	4.319	-12.76	4.167	-0.9951	0.3198
10	10:109374851:G:A	109374851	A	ADD	1536	-4.207	4.227	-12.49	4.078	-0.9952	0.3198
11	11:12324842:G:A	12324842	G	ADD	1536	4.294	4.314	-4.162	12.75	0.9953	0.3198
11	11:35108142:G:C	35108142	C	ADD	1536	4.397	4.418	-4.263	13.06	0.9951	0.3198
11	11:93927697:G:A	93927697	A	ADD	1536	9.172	9.217	-8.893	27.24	0.9952	0.3198
12	12:82321161:C:G	82321161	G	ADD	1536	-4.517	4.539	-13.41	4.379	-0.9952	0.3198
13	13:102333005:A:G	102333005	G	ADD	1536	-4.4	4.421	-13.07	4.266	-0.9951	0.3198
14	14:43958510:T:C	43958510	C	ADD	1536	5.862	5.89	-5.682	17.41	0.9953	0.3198
14	14:64670565:G:A	64670565	A	ADD	1536	4.359	4.38	-4.226	12.94	0.9952	0.3198
16	16:81209920:G:A	81209920	G	ADD	1536	-6.966	7	-20.69	6.753	-0.9952	0.3198
17	17:64969815:G:A	64969815	A	ADD	1536	4.245	4.265	-4.115	12.6	0.9952	0.3198
18	18:30755662:G:A	30755662	A	ADD	1536	-4.169	4.189	-12.38	4.041	-0.9953	0.3198
18	18:49770823:G:A	49770823	A	ADD	1536	-4.178	4.198	-12.41	4.049	-0.9953	0.3198
22	22:28048932:A:C	28048932	A	ADD	1536	-5.545	5.572	-16.46	5.375	-0.9952	0.3198
1	1:167362472:G:A	167362472	A	ADD	1536	9.352	9.4	-9.071	27.77	0.9949	0.3199
1	1:172363735:C:G	172363735	G	ADD	1536	-6.727	6.762	-19.98	6.525	-0.9949	0.3199
2	2:16944927:G:C	16944927	C	ADD	1536	-6.226	6.257	-18.49	6.039	-0.9949	0.3199
2	2:16945113:C:T	16945113	T	ADD	1536	-6.226	6.257	-18.49	6.039	-0.9949	0.3199
2	2:104414346:T:G	104414346	G	ADD	1536	7.549	7.587	-7.321	22.42	0.995	0.3199
2	2:160576682:A:G	160576682	G	ADD	1536	-6.093	6.124	-18.09	5.91	-0.9949	0.3199
3	3:7852651:A:G	7852651	G	ADD	1536	-4.25	4.272	-12.62	4.122	-0.9951	0.3199
3	3:7852690:G:A	7852690	A	ADD	1536	-4.25	4.272	-12.62	4.122	-0.9951	0.3199
3	3:7853244:A:G	7853244	G	ADD	1536	-4.25	4.272	-12.62	4.122	-0.9951	0.3199
3	3:56897575:G:A	56897575	A	ADD	1536	-5.744	5.773	-17.06	5.57	-0.995	0.3199
3	3:112556298:A:G	112556298	G	ADD	1536	-5.99	6.021	-17.79	5.81	-0.9949	0.3199
3	3:112556393:T:C	112556393	C	ADD	1536	-5.99	6.021	-17.79	5.81	-0.9949	0.3199
3	3:112558984:A:G	112558984	G	ADD	1536	-5.99	6.021	-17.79	5.81	-0.9949	0.3199
4	4:115194352:A:T	115194352	T	ADD	1536	-4.569	4.592	-13.57	4.431	-0.995	0.3199
5	5:2610265:C:T	2610265	T	ADD	1536	4.806	4.83	-4.661	14.27	0.9949	0.3199
5	5:88270057:A:C	88270057	A	ADD	1536	-4.288	4.309	-12.73	4.159	-0.995	0.3199
5	5:169575620:C:T	169575620	T	ADD	1536	-4.312	4.334	-12.81	4.182	-0.995	0.3199
6	6:27655994:T:G	27655994	G	ADD	1536	-4.956	4.981	-14.72	4.806	-0.9951	0.3199
6	6:27660528:G:C	27660528	C	ADD	1536	-4.956	4.981	-14.72	4.806	-0.9951	0.3199
6	6:27664895:C:T	27664895	T	ADD	1536	-4.956	4.981	-14.72	4.806	-0.9951	0.3199
6	6:27665758:T:C	27665758	C	ADD	1536	-4.956	4.981	-14.72	4.806	-0.9951	0.3199
6	6:33038979:C:T	33038979	C	ADD	1536	-4.412	4.435	-13.1	4.28	-0.995	0.3199
6	6:42062299:A:G	42062299	G	ADD	1536	5.558	5.585	-5.389	16.5	0.9951	0.3199
6	6:84792794:A:G	84792794	G	ADD	1536	6.121	6.151	-5.936	18.18	0.995	0.3199
6	6:84793075:T:G	84793075	G	ADD	1536	6.121	6.151	-5.936	18.18	0.995	0.3199
6	6:84793365:A:T	84793365	T	ADD	1536	6.121	6.151	-5.936	18.18	0.995	0.3199
6	6:84793431:T:C	84793431	C	ADD	1536	6.121	6.151	-5.936	18.18	0.995	0.3199
6	6:84794124:G:A	84794124	A	ADD	1536	6.121	6.151	-5.936	18.18	0.995	0.3199
6	6:84794495:G:T	84794495	T	ADD	1536	6.121	6.151	-5.936	18.18	0.995	0.3199
6	6:84794867:A:G	84794867	G	ADD	1536	6.121	6.151	-5.936	18.18	0.995	0.3199
6	6:84795251:T:C	84795251	C	ADD	1536	6.121	6.151	-5.936	18.18	0.995	0.3199
6	6:84795619:C:A	84795619	A	ADD	1536	6.121	6.151	-5.936	18.18	0.995	0.3199
6	6:84802770:G:A	84802770	A	ADD	1536	6.121	6.151	-5.936	18.18	0.995	0.3199
6	6:84803165:T:A	84803165	A	ADD	1536	6.121	6.151	-5.936	18.18	0.995	0.3199
6	6:84804050:A:G	84804050	G	ADD	1536	6.121	6.151	-5.936	18.18	0.995	0.3199
6	6:84804146:T:C	84804146	C	ADD	1536	6.121	6.151	-5.936	18.18	0.995	0.3199
6	6:84804571:T:C	84804571	C	ADD	1536	6.121	6.151	-5.936	18.18	0.995	0.3199
6	6:84804600:C:T	84804600	T	ADD	1536	6.121	6.151	-5.936	18.18	0.995	0.3199
6	6:84804851:G:A	84804851	A	ADD	1536	6.121	6.151	-5.936	18.18	0.995	0.3199
6	6:149606465:A:G	149606465	A	ADD	1536	-4.445	4.467	-13.2	4.31	-0.9951	0.3199
7	7:8971001:C:T	8971001	T	ADD	1536	7.273	7.31	-7.054	21.6	0.995	0.3199
7	7:134398463:T:C	134398463	C	ADD	1536	6.148	6.178	-5.961	18.26	0.9951	0.3199
8	8:23617016:T:A	23617016	T	ADD	1536	-4.265	4.287	-12.67	4.137	-0.9949	0.3199
8	8:27168902:G:A	27168902	A	ADD	1536	-5.323	5.349	-15.81	5.161	-0.9951	0.3199
8	8:27168914:G:A	27168914	A	ADD	1536	-5.323	5.349	-15.81	5.161	-0.9951	0.3199
8	8:60925553:A:T	60925553	T	ADD	1536	7.02	7.055	-6.808	20.85	0.995	0.3199
8	8:60930779:T:C	60930779	C	ADD	1536	7.02	7.055	-6.808	20.85	0.995	0.3199
8	8:60934736:A:T	60934736	T	ADD	1536	7.02	7.055	-6.808	20.85	0.995	0.3199
8	8:60937229:C:T	60937229	T	ADD	1536	7.02	7.055	-6.808	20.85	0.995	0.3199
8	8:60944923:T:C	60944923	C	ADD	1536	7.02	7.055	-6.808	20.85	0.995	0.3199
8	8:60946245:A:G	60946245	G	ADD	1536	7.02	7.055	-6.808	20.85	0.995	0.3199
8	8:60946929:A:G	60946929	G	ADD	1536	7.02	7.055	-6.808	20.85	0.995	0.3199
8	8:60946948:A:T	60946948	T	ADD	1536	7.02	7.055	-6.808	20.85	0.995	0.3199
8	8:60947241:T:G	60947241	G	ADD	1536	7.02	7.055	-6.808	20.85	0.995	0.3199
8	8:74004891:C:T	74004891	T	ADD	1536	-6.694	6.727	-19.88	6.492	-0.995	0.3199
8	8:79657509:T:C	79657509	C	ADD	1536	6.821	6.855	-6.614	20.26	0.9951	0.3199
9	9:1311310:A:G	1311310	G	ADD	1536	7.631	7.669	-7.4	22.66	0.995	0.3199
9	9:1311470:A:G	1311470	G	ADD	1536	7.631	7.669	-7.4	22.66	0.995	0.3199
9	9:83366263:A:G	83366263	G	ADD	1536	-7.527	7.565	-22.35	7.3	-0.995	0.3199
9	9:83836145:G:A	83836145	A	ADD	1536	4.249	4.27	-4.121	12.62	0.995	0.3199
9	9:83836147:C:A	83836147	A	ADD	1536	4.249	4.27	-4.121	12.62	0.995	0.3199
9	9:83837213:G:A	83837213	A	ADD	1536	4.249	4.27	-4.121	12.62	0.995	0.3199
10	10:1933260:C:T	1933260	T	ADD	1536	8.899	8.943	-8.629	26.43	0.9951	0.3199
10	10:1933968:C:T	1933968	T	ADD	1536	8.899	8.943	-8.629	26.43	0.9951	0.3199
10	10:91912493:A:G	91912493	G	ADD	1536	5.042	5.067	-4.89	14.97	0.995	0.3199
11	11:133906264:C:A	133906264	A	ADD	1536	-4.594	4.617	-13.64	4.455	-0.995	0.3199
12	12:47006790:T:G	47006790	G	ADD	1536	-5.378	5.405	-15.97	5.215	-0.995	0.3199
14	14:32672480:A:G	32672480	G	ADD	1536	4.233	4.255	-4.106	12.57	0.9949	0.3199
17	17:5621216:G:A	5621216	A	ADD	1536	-5.478	5.506	-16.27	5.313	-0.9949	0.3199
18	18:399089:G:A	399089	A	ADD	1536	-5.38	5.407	-15.98	5.218	-0.995	0.3199
18	18:399358:G:A	399358	A	ADD	1536	-5.38	5.407	-15.98	5.218	-0.995	0.3199
20	20:61314144:G:A	61314144	A	ADD	1536	5.213	5.24	-5.056	15.48	0.9949	0.3199
1	1:14668269:A:G	14668269	G	ADD	1536	-4.307	4.329	-12.79	4.179	-0.9947	0.32
1	1:104976429:G:A	104976429	A	ADD	1536	-4.508	4.531	-13.39	4.374	-0.9948	0.32
1	1:157014702:G:A	157014702	A	ADD	1536	4.973	4.999	-4.825	14.77	0.9948	0.32
1	1:208992492:T:A	208992492	A	ADD	1536	5.391	5.42	-5.232	16.01	0.9947	0.32
2	2:19968829:T:C	19968829	C	ADD	1536	-4.42	4.443	-13.13	4.289	-0.9947	0.32
2	2:36684597:G:A	36684597	A	ADD	1536	6.707	6.743	-6.508	19.92	0.9948	0.32
2	2:60561692:T:C	60561692	T	ADD	1536	5.373	5.402	-5.214	15.96	0.9947	0.32
2	2:103991582:G:A	103991582	A	ADD	1536	-7.633	7.673	-22.67	7.407	-0.9947	0.32
2	2:131591096:T:C	131591096	C	ADD	1536	-4.991	5.017	-14.82	4.843	-0.9947	0.32
2	2:131592144:G:A	131592144	A	ADD	1536	-4.991	5.017	-14.82	4.843	-0.9947	0.32
2	2:144763774:A:G	144763774	G	ADD	1536	7.169	7.207	-6.955	21.29	0.9948	0.32
2	2:157407623:A:T	157407623	T	ADD	1536	-5.674	5.704	-16.85	5.505	-0.9948	0.32
2	2:179788337:C:A	179788337	A	ADD	1536	-6.111	6.144	-18.15	5.93	-0.9948	0.32
2	2:179793467:T:C	179793467	C	ADD	1536	-6.111	6.144	-18.15	5.93	-0.9948	0.32
2	2:179794003:C:T	179794003	T	ADD	1536	-6.111	6.144	-18.15	5.93	-0.9948	0.32
2	2:179794056:C:T	179794056	T	ADD	1536	-6.111	6.144	-18.15	5.93	-0.9948	0.32
2	2:179794229:T:G	179794229	G	ADD	1536	-6.111	6.144	-18.15	5.93	-0.9948	0.32
2	2:179798732:G:A	179798732	A	ADD	1536	-6.111	6.144	-18.15	5.93	-0.9948	0.32
2	2:179805641:T:C	179805641	C	ADD	1536	-6.111	6.144	-18.15	5.93	-0.9948	0.32
2	2:179806492:A:G	179806492	G	ADD	1536	-6.111	6.144	-18.15	5.93	-0.9948	0.32
2	2:179806576:G:A	179806576	A	ADD	1536	-6.111	6.144	-18.15	5.93	-0.9948	0.32
2	2:179808178:A:G	179808178	G	ADD	1536	-6.111	6.144	-18.15	5.93	-0.9948	0.32
3	3:13322756:G:A	13322756	A	ADD	1536	-4.321	4.343	-12.83	4.192	-0.9948	0.32
3	3:13322905:C:T	13322905	T	ADD	1536	-4.321	4.343	-12.83	4.192	-0.9948	0.32
3	3:24294854:G:A	24294854	G	ADD	1536	4.23	4.252	-4.104	12.56	0.9947	0.32
3	3:32982380:C:A	32982380	A	ADD	1536	-6.314	6.347	-18.75	6.125	-0.9949	0.32
3	3:110989105:C:T	110989105	T	ADD	1536	4.595	4.62	-4.459	13.65	0.9947	0.32
3	3:175790297:C:T	175790297	T	ADD	1536	-8.005	8.047	-23.78	7.766	-0.9949	0.32
3	3:175798213:G:A	175798213	A	ADD	1536	-8.005	8.047	-23.78	7.766	-0.9949	0.32
3	3:175811065:C:T	175811065	T	ADD	1536	-8.005	8.047	-23.78	7.766	-0.9949	0.32
4	4:10490559:A:G	10490559	A	ADD	1536	-4.311	4.334	-12.81	4.183	-0.9948	0.32
4	4:10490673:A:C	10490673	A	ADD	1536	-4.311	4.334	-12.81	4.183	-0.9948	0.32
4	4:10490865:G:A	10490865	G	ADD	1536	-4.311	4.334	-12.81	4.183	-0.9948	0.32
4	4:17422289:C:T	17422289	T	ADD	1536	-5.517	5.546	-16.39	5.353	-0.9947	0.32
4	4:157085083:C:T	157085083	T	ADD	1536	4.795	4.82	-4.652	14.24	0.9949	0.32
4	4:175097637:A:G	175097637	A	ADD	1536	8.722	8.768	-8.462	25.91	0.9948	0.32
4	4:180539201:A:G	180539201	A	ADD	1536	-5.123	5.15	-15.22	4.971	-0.9947	0.32
5	5:1917337:G:A	1917337	A	ADD	1536	5.251	5.279	-5.096	15.6	0.9947	0.32
5	5:110467499:C:T	110467499	C	ADD	1536	-4.268	4.291	-12.68	4.141	-0.9948	0.32
6	6:29828493:T:G	29828493	G	ADD	1536	4.564	4.588	-4.428	13.56	0.9948	0.32
6	6:32954634:A:C	32954634	C	ADD	1536	-5.499	5.528	-16.33	5.336	-0.9947	0.32
6	6:32959095:T:C	32959095	C	ADD	1536	-5.499	5.528	-16.33	5.336	-0.9947	0.32
6	6:32959461:G:A	32959461	A	ADD	1536	-5.499	5.528	-16.33	5.336	-0.9947	0.32
6	6:32959475:T:G	32959475	G	ADD	1536	-5.499	5.528	-16.33	5.336	-0.9947	0.32
6	6:32959770:A:T	32959770	T	ADD	1536	-5.499	5.528	-16.33	5.336	-0.9947	0.32
6	6:32960477:C:T	32960477	T	ADD	1536	-5.499	5.528	-16.33	5.336	-0.9947	0.32
6	6:33611642:G:A	33611642	A	ADD	1536	6.634	6.669	-6.437	19.71	0.9948	0.32
6	6:55069173:T:C	55069173	C	ADD	1536	4.646	4.67	-4.507	13.8	0.9948	0.32
6	6:82776599:T:C	82776599	C	ADD	1536	-5.298	5.326	-15.74	5.14	-0.9948	0.32
7	7:38003242:G:A	38003242	G	ADD	1536	4.321	4.343	-4.192	12.83	0.9948	0.32
7	7:38003367:G:T	38003367	G	ADD	1536	4.321	4.343	-4.192	12.83	0.9948	0.32
7	7:38003792:G:C	38003792	G	ADD	1536	4.321	4.343	-4.192	12.83	0.9948	0.32
7	7:38004249:A:G	38004249	A	ADD	1536	4.321	4.343	-4.192	12.83	0.9948	0.32
7	7:38005438:C:T	38005438	C	ADD	1536	4.321	4.343	-4.192	12.83	0.9948	0.32
7	7:38005551:T:C	38005551	T	ADD	1536	4.321	4.343	-4.192	12.83	0.9948	0.32
7	7:38006092:G:T	38006092	G	ADD	1536	4.321	4.343	-4.192	12.83	0.9948	0.32
7	7:122183148:G:T	122183148	T	ADD	1536	8.592	8.638	-8.338	25.52	0.9947	0.32
7	7:122190141:C:A	122190141	A	ADD	1536	8.592	8.638	-8.338	25.52	0.9947	0.32
7	7:122200019:G:A	122200019	A	ADD	1536	8.592	8.638	-8.338	25.52	0.9947	0.32
7	7:122200113:A:T	122200113	T	ADD	1536	8.592	8.638	-8.338	25.52	0.9947	0.32
7	7:122200466:G:A	122200466	A	ADD	1536	8.592	8.638	-8.338	25.52	0.9947	0.32
7	7:122207746:G:T	122207746	T	ADD	1536	8.592	8.638	-8.338	25.52	0.9947	0.32
7	7:122208399:T:C	122208399	C	ADD	1536	8.592	8.638	-8.338	25.52	0.9947	0.32
7	7:122209031:G:A	122209031	A	ADD	1536	8.592	8.638	-8.338	25.52	0.9947	0.32
7	7:122209959:G:T	122209959	T	ADD	1536	8.592	8.638	-8.338	25.52	0.9947	0.32
7	7:122213445:T:C	122213445	C	ADD	1536	8.592	8.638	-8.338	25.52	0.9947	0.32
7	7:122215740:C:T	122215740	T	ADD	1536	8.592	8.638	-8.338	25.52	0.9947	0.32
7	7:156823663:G:A	156823663	A	ADD	1536	-5.482	5.511	-16.28	5.319	-0.9947	0.32
10	10:76757407:C:A	76757407	A	ADD	1536	9.35	9.399	-9.072	27.77	0.9948	0.32
10	10:76757491:G:A	76757491	A	ADD	1536	9.35	9.399	-9.072	27.77	0.9948	0.32
10	10:76760631:T:C	76760631	C	ADD	1536	9.35	9.399	-9.072	27.77	0.9948	0.32
10	10:76769636:G:T	76769636	T	ADD	1536	9.35	9.399	-9.072	27.77	0.9948	0.32
10	10:76776956:C:G	76776956	G	ADD	1536	9.35	9.399	-9.072	27.77	0.9948	0.32
10	10:102207522:A:G	102207522	G	ADD	1536	8.022	8.064	-7.783	23.83	0.9948	0.32
11	11:109898785:A:C	109898785	A	ADD	1536	4.257	4.279	-4.129	12.64	0.9948	0.32
12	12:23023025:C:T	23023025	T	ADD	1536	4.577	4.601	-4.44	13.59	0.9949	0.32
13	13:29883889:G:A	29883889	A	ADD	1536	4.223	4.246	-4.098	12.54	0.9948	0.32
13	13:67714796:C:T	67714796	T	ADD	1536	7.362	7.4	-7.142	21.87	0.9949	0.32
14	14:46994176:G:A	46994176	A	ADD	1536	5.726	5.756	-5.555	17.01	0.9949	0.32
14	14:47007017:T:G	47007017	G	ADD	1536	5.726	5.756	-5.555	17.01	0.9949	0.32
14	14:95378032:G:C	95378032	C	ADD	1536	-4.928	4.953	-14.64	4.781	-0.9948	0.32
15	15:66506531:A:G	66506531	G	ADD	1536	-6.418	6.453	-19.07	6.229	-0.9947	0.32
15	15:86401330:C:T	86401330	T	ADD	1536	-4.422	4.446	-13.14	4.291	-0.9948	0.32
16	16:59431868:G:A	59431868	A	ADD	1536	7.952	7.993	-7.714	23.62	0.9949	0.32
18	18:922973:A:G	922973	G	ADD	1536	5.023	5.049	-4.873	14.92	0.9949	0.32
1	1:38476231:A:G	38476231	A	ADD	1536	-4.79	4.816	-14.23	4.649	-0.9947	0.3201
2	2:40732857:G:A	40732857	A	ADD	1536	-8.036	8.081	-23.87	7.802	-0.9945	0.3201
2	2:56141722:A:G	56141722	G	ADD	1536	4.679	4.704	-4.541	13.9	0.9946	0.3201
2	2:178622755:T:G	178622755	G	ADD	1536	7.109	7.147	-6.9	21.12	0.9946	0.3201
2	2:178622986:T:C	178622986	C	ADD	1536	7.109	7.147	-6.9	21.12	0.9946	0.3201
2	2:178623124:A:G	178623124	G	ADD	1536	7.109	7.147	-6.9	21.12	0.9946	0.3201
2	2:178623306:A:G	178623306	G	ADD	1536	7.109	7.147	-6.9	21.12	0.9946	0.3201
2	2:178624304:A:G	178624304	G	ADD	1536	7.109	7.147	-6.9	21.12	0.9946	0.3201
3	3:14668386:A:G	14668386	G	ADD	1536	-4.282	4.306	-12.72	4.157	-0.9945	0.3201
3	3:168832663:T:C	168832663	T	ADD	1536	-4.273	4.296	-12.69	4.147	-0.9946	0.3201
4	4:4887792:C:A	4887792	A	ADD	1536	7.354	7.394	-7.139	21.85	0.9946	0.3201
4	4:4887832:C:T	4887832	T	ADD	1536	7.354	7.394	-7.139	21.85	0.9946	0.3201
4	4:22419806:A:G	22419806	G	ADD	1536	4.279	4.303	-4.154	12.71	0.9945	0.3201
4	4:44847585:T:A	44847585	A	ADD	1536	6.242	6.275	-6.058	18.54	0.9946	0.3201
4	4:44848153:C:T	44848153	T	ADD	1536	6.242	6.275	-6.058	18.54	0.9946	0.3201
4	4:54461548:C:T	54461548	T	ADD	1536	4.69	4.715	-4.552	13.93	0.9946	0.3201
4	4:54462212:A:T	54462212	T	ADD	1536	4.69	4.715	-4.552	13.93	0.9946	0.3201
4	4:54462220:C:T	54462220	T	ADD	1536	4.69	4.715	-4.552	13.93	0.9946	0.3201
4	4:76986010:G:A	76986010	A	ADD	1536	-6.954	6.992	-20.66	6.75	-0.9946	0.3201
4	4:131007014:A:G	131007014	G	ADD	1536	-6.259	6.292	-18.59	6.074	-0.9946	0.3201
4	4:167224728:C:T	167224728	T	ADD	1536	4.54	4.565	-4.406	13.49	0.9946	0.3201
5	5:71440155:G:A	71440155	A	ADD	1536	8.319	8.364	-8.074	24.71	0.9946	0.3201
5	5:71441468:A:T	71441468	T	ADD	1536	8.319	8.364	-8.074	24.71	0.9946	0.3201
5	5:71441674:G:T	71441674	T	ADD	1536	8.319	8.364	-8.074	24.71	0.9946	0.3201
5	5:71447564:T:A	71447564	A	ADD	1536	8.319	8.364	-8.074	24.71	0.9946	0.3201
5	5:101564111:C:G	101564111	C	ADD	1536	-4.542	4.567	-13.49	4.409	-0.9946	0.3201
6	6:7920808:T:C	7920808	C	ADD	1536	-4.386	4.411	-13.03	4.258	-0.9945	0.3201
6	6:12059318:G:A	12059318	A	ADD	1536	6.947	6.984	-6.743	20.64	0.9946	0.3201
6	6:12063311:A:G	12063311	G	ADD	1536	6.947	6.984	-6.743	20.64	0.9946	0.3201
6	6:12063868:G:A	12063868	A	ADD	1536	6.947	6.984	-6.743	20.64	0.9946	0.3201
6	6:22460941:T:C	22460941	T	ADD	1536	4.287	4.31	-4.161	12.73	0.9946	0.3201
6	6:26755267:A:C	26755267	C	ADD	1536	6.239	6.273	-6.056	18.53	0.9946	0.3201
6	6:31683018:T:C	31683018	C	ADD	1536	6.374	6.408	-6.186	18.93	0.9947	0.3201
6	6:31684843:T:C	31684843	C	ADD	1536	6.374	6.408	-6.186	18.93	0.9947	0.3201
6	6:75587451:G:A	75587451	A	ADD	1536	-5.785	5.817	-17.19	5.616	-0.9945	0.3201
6	6:162062145:T:C	162062145	C	ADD	1536	9.106	9.155	-8.837	27.05	0.9947	0.3201
6	6:162062962:A:G	162062962	G	ADD	1536	9.106	9.155	-8.837	27.05	0.9947	0.3201
6	6:162063395:G:A	162063395	A	ADD	1536	9.106	9.155	-8.837	27.05	0.9947	0.3201
6	6:162064492:A:C	162064492	C	ADD	1536	9.106	9.155	-8.837	27.05	0.9947	0.3201
6	6:162064940:G:A	162064940	A	ADD	1536	9.106	9.155	-8.837	27.05	0.9947	0.3201
6	6:162065105:A:C	162065105	C	ADD	1536	9.106	9.155	-8.837	27.05	0.9947	0.3201
7	7:1055767:A:G	1055767	G	ADD	1536	4.831	4.857	-4.689	14.35	0.9947	0.3201
7	7:63864902:G:T	63864902	T	ADD	1536	-7.68	7.721	-22.81	7.453	-0.9946	0.3201
7	7:67896830:C:G	67896830	G	ADD	1536	-8.656	8.703	-25.71	8.402	-0.9946	0.3201
7	7:76966107:T:C	76966107	C	ADD	1536	-7.099	7.138	-21.09	6.891	-0.9945	0.3201
8	8:15496833:G:C	15496833	C	ADD	1536	-6.781	6.817	-20.14	6.58	-0.9947	0.3201
9	9:12234969:C:T	12234969	C	ADD	1536	-4.303	4.327	-12.78	4.177	-0.9945	0.3201
9	9:29664382:T:C	29664382	C	ADD	1536	-4.264	4.287	-12.67	4.139	-0.9945	0.3201
9	9:104940801:G:A	104940801	G	ADD	1536	4.149	4.172	-4.028	12.33	0.9945	0.3201
9	9:104940829:C:T	104940829	C	ADD	1536	4.149	4.172	-4.028	12.33	0.9945	0.3201
9	9:104941810:A:G	104941810	A	ADD	1536	4.149	4.172	-4.028	12.33	0.9945	0.3201
9	9:128224061:G:A	128224061	A	ADD	1536	7.003	7.042	-6.799	20.8	0.9945	0.3201
11	11:76814110:G:A	76814110	A	ADD	1536	5.139	5.168	-4.989	15.27	0.9945	0.3201
11	11:76821603:G:A	76821603	A	ADD	1536	-4.676	4.702	-13.89	4.54	-0.9945	0.3201
11	11:116853686:T:A	116853686	A	ADD	1536	-5.226	5.255	-15.53	5.074	-0.9945	0.3201
12	12:66249581:T:C	66249581	C	ADD	1536	5.17	5.197	-5.017	15.36	0.9946	0.3201
12	12:66249605:G:T	66249605	T	ADD	1536	5.17	5.197	-5.017	15.36	0.9946	0.3201
12	12:66256947:A:C	66256947	C	ADD	1536	5.17	5.197	-5.017	15.36	0.9946	0.3201
13	13:44684584:G:A	44684584	G	ADD	1536	7.128	7.167	-6.92	21.18	0.9945	0.3201
13	13:77468764:G:A	77468764	A	ADD	1536	-4.681	4.706	-13.91	4.544	-0.9945	0.3201
14	14:96114732:C:A	96114732	A	ADD	1536	-4.769	4.795	-14.17	4.629	-0.9945	0.3201
15	15:51538810:A:G	51538810	G	ADD	1536	-4.245	4.268	-12.61	4.12	-0.9946	0.3201
17	17:1041405:G:A	1041405	A	ADD	1536	-4.881	4.908	-14.5	4.738	-0.9945	0.3201
18	18:39812903:G:A	39812903	A	ADD	1536	7.567	7.607	-7.343	22.48	0.9947	0.3201
18	18:44987436:A:G	44987436	A	ADD	1536	-9.052	9.101	-26.89	8.786	-0.9946	0.3201
19	19:55543159:C:T	55543159	T	ADD	1536	-5.86	5.891	-17.41	5.687	-0.9947	0.3201
19	19:55543322:C:T	55543322	T	ADD	1536	-5.86	5.891	-17.41	5.687	-0.9947	0.3201
20	20:57948773:G:A	57948773	A	ADD	1536	4.311	4.334	-4.184	12.81	0.9947	0.3201
1	1:4684249:G:A	4684249	A	ADD	1536	-4.485	4.51	-13.32	4.354	-0.9944	0.3202
1	1:4684305:T:C	4684305	C	ADD	1536	-4.485	4.51	-13.32	4.354	-0.9944	0.3202
1	1:4685222:G:A	4685222	A	ADD	1536	-4.485	4.51	-13.32	4.354	-0.9944	0.3202
1	1:4685472:A:G	4685472	G	ADD	1536	-4.485	4.51	-13.32	4.354	-0.9944	0.3202
1	1:4685648:G:A	4685648	A	ADD	1536	-4.485	4.51	-13.32	4.354	-0.9944	0.3202
1	1:4685871:G:C	4685871	C	ADD	1536	-4.485	4.51	-13.32	4.354	-0.9944	0.3202
1	1:67985070:T:A	67985070	A	ADD	1536	5.909	5.943	-5.738	17.56	0.9943	0.3202
1	1:166302241:C:T	166302241	T	ADD	1536	-5.047	5.076	-15	4.901	-0.9944	0.3202
1	1:172034439:A:C	172034439	A	ADD	1536	6.476	6.514	-6.29	19.24	0.9943	0.3202
2	2:11961690:G:T	11961690	T	ADD	1536	5.882	5.915	-5.711	17.47	0.9944	0.3202
2	2:14669176:C:G	14669176	G	ADD	1536	4.422	4.447	-4.294	13.14	0.9944	0.3202
2	2:35033964:T:G	35033964	G	ADD	1536	-6.08	6.114	-18.06	5.903	-0.9944	0.3202
2	2:38048886:A:G	38048886	G	ADD	1536	4.372	4.397	-4.246	12.99	0.9943	0.3202
2	2:52019414:G:A	52019414	A	ADD	1536	-4.274	4.298	-12.7	4.15	-0.9944	0.3202
2	2:64599663:G:A	64599663	A	ADD	1536	-7.001	7.041	-20.8	6.799	-0.9943	0.3202
2	2:168650345:T:C	168650345	C	ADD	1536	9.194	9.245	-8.926	27.31	0.9945	0.3202
2	2:241820906:T:C	241820906	T	ADD	1536	4.155	4.179	-4.035	12.34	0.9943	0.3202
2	2:241820912:G:C	241820912	G	ADD	1536	4.155	4.179	-4.035	12.34	0.9943	0.3202
2	2:241821068:T:A	241821068	T	ADD	1536	4.155	4.179	-4.035	12.34	0.9943	0.3202
3	3:14882835:A:G	14882835	G	ADD	1536	-9.068	9.12	-26.94	8.807	-0.9943	0.3202
3	3:134597132:C:G	134597132	G	ADD	1536	7.652	7.696	-7.432	22.73	0.9943	0.3202
3	3:134599902:A:T	134599902	T	ADD	1536	7.652	7.696	-7.432	22.73	0.9943	0.3202
3	3:134601564:T:C	134601564	C	ADD	1536	7.652	7.696	-7.432	22.73	0.9943	0.3202
3	3:134602767:C:T	134602767	T	ADD	1536	7.652	7.696	-7.432	22.73	0.9943	0.3202
3	3:179370059:G:A	179370059	G	ADD	1536	4.486	4.511	-4.356	13.33	0.9943	0.3202
4	4:23640058:A:G	23640058	G	ADD	1536	4.962	4.99	-4.818	14.74	0.9944	0.3202
4	4:23640517:T:G	23640517	G	ADD	1536	4.962	4.99	-4.818	14.74	0.9944	0.3202
4	4:28598534:T:G	28598534	G	ADD	1536	5.694	5.726	-5.529	16.92	0.9944	0.3202
4	4:110738842:A:G	110738842	G	ADD	1536	4.935	4.963	-4.793	14.66	0.9943	0.3202
4	4:110741635:A:G	110741635	G	ADD	1536	4.935	4.963	-4.793	14.66	0.9943	0.3202
4	4:138397770:A:G	138397770	G	ADD	1536	4.554	4.579	-4.421	13.53	0.9944	0.3202
4	4:138398315:A:G	138398315	G	ADD	1536	4.554	4.579	-4.421	13.53	0.9944	0.3202
4	4:184267986:T:C	184267986	C	ADD	1536	-5.459	5.49	-16.22	5.301	-0.9944	0.3202
4	4:184371524:G:A	184371524	A	ADD	1536	-4.585	4.611	-13.62	4.452	-0.9944	0.3202
6	6:4080295:T:A	4080295	A	ADD	1536	4.319	4.344	-4.195	12.83	0.9944	0.3202
6	6:4080298:G:A	4080298	A	ADD	1536	4.319	4.344	-4.195	12.83	0.9944	0.3202
6	6:12604455:G:A	12604455	A	ADD	1536	-5.383	5.414	-15.99	5.228	-0.9944	0.3202
6	6:31054381:A:G	31054381	G	ADD	1536	-4.803	4.83	-14.27	4.664	-0.9944	0.3202
6	6:37487122:C:G	37487122	G	ADD	1536	6.435	6.472	-6.25	19.12	0.9943	0.3202
6	6:37487751:A:T	37487751	T	ADD	1536	6.435	6.472	-6.25	19.12	0.9943	0.3202
6	6:150558572:C:G	150558572	G	ADD	1536	7.257	7.297	-7.046	21.56	0.9944	0.3202
7	7:29963166:C:T	29963166	T	ADD	1536	-8.857	8.907	-26.32	8.601	-0.9943	0.3202
7	7:33363543:G:A	33363543	A	ADD	1536	-5.527	5.559	-16.42	5.368	-0.9943	0.3202
7	7:33364482:C:A	33364482	A	ADD	1536	-5.527	5.559	-16.42	5.368	-0.9943	0.3202
7	7:68664061:G:A	68664061	A	ADD	1536	5.513	5.545	-5.354	16.38	0.9943	0.3202
7	7:88445734:G:T	88445734	T	ADD	1536	7.019	7.059	-6.816	20.85	0.9944	0.3202
7	7:88454877:G:C	88454877	C	ADD	1536	7.019	7.059	-6.816	20.85	0.9944	0.3202
8	8:3414040:A:G	3414040	G	ADD	1536	4.352	4.377	-4.227	12.93	0.9943	0.3202
8	8:15380078:T:A	15380078	A	ADD	1536	7.504	7.546	-7.286	22.29	0.9944	0.3202
8	8:62746724:A:G	62746724	A	ADD	1536	-4.218	4.242	-12.53	4.095	-0.9944	0.3202
9	9:28238708:G:A	28238708	A	ADD	1536	-4.469	4.494	-13.28	4.339	-0.9944	0.3202
9	9:28238969:G:A	28238969	A	ADD	1536	-4.469	4.494	-13.28	4.339	-0.9944	0.3202
9	9:87315925:A:G	87315925	G	ADD	1536	8.818	8.869	-8.565	26.2	0.9943	0.3202
10	10:17016282:C:A	17016282	A	ADD	1536	5.395	5.426	-5.239	16.03	0.9944	0.3202
10	10:33296362:A:G	33296362	G	ADD	1536	5.57	5.602	-5.409	16.55	0.9944	0.3202
10	10:56095831:C:T	56095831	T	ADD	1536	6.562	6.6	-6.373	19.5	0.9943	0.3202
11	11:12640193:A:C	12640193	C	ADD	1536	5.707	5.739	-5.541	16.95	0.9944	0.3202
11	11:67019641:G:A	67019641	A	ADD	1536	-6.05	6.085	-17.98	5.875	-0.9944	0.3202
11	11:81193613:A:G	81193613	G	ADD	1536	5.039	5.067	-4.893	14.97	0.9944	0.3202
11	11:121269704:G:A	121269704	A	ADD	1536	-9.382	9.436	-27.88	9.112	-0.9943	0.3202
12	12:4921301:T:C	4921301	C	ADD	1536	-4.272	4.296	-12.69	4.149	-0.9943	0.3202
14	14:99471115:A:G	99471115	A	ADD	1536	5.252	5.281	-5.1	15.6	0.9943	0.3202
15	15:92683100:T:C	92683100	C	ADD	1536	4.354	4.379	-4.228	12.94	0.9944	0.3202
15	15:92728152:A:C	92728152	A	ADD	1536	5.664	5.696	-5.499	16.83	0.9944	0.3202
17	17:38112601:G:A	38112601	G	ADD	1536	-4.529	4.554	-13.45	4.397	-0.9944	0.3202
17	17:38112608:C:T	38112608	C	ADD	1536	-4.529	4.554	-13.45	4.397	-0.9944	0.3202
17	17:38112617:G:A	38112617	G	ADD	1536	-4.529	4.554	-13.45	4.397	-0.9944	0.3202
17	17:38112774:A:G	38112774	A	ADD	1536	-4.529	4.554	-13.45	4.397	-0.9944	0.3202
17	17:38112825:T:C	38112825	T	ADD	1536	-4.529	4.554	-13.45	4.397	-0.9944	0.3202
17	17:38112864:G:A	38112864	G	ADD	1536	-4.529	4.554	-13.45	4.397	-0.9944	0.3202
17	17:38112918:C:T	38112918	C	ADD	1536	-4.529	4.554	-13.45	4.397	-0.9944	0.3202
17	17:38113054:C:T	38113054	C	ADD	1536	-4.529	4.554	-13.45	4.397	-0.9944	0.3202
17	17:69809021:G:A	69809021	A	ADD	1536	7.576	7.619	-7.357	22.51	0.9943	0.3202
17	17:69810604:T:G	69810604	G	ADD	1536	7.576	7.619	-7.357	22.51	0.9943	0.3202
17	17:69811007:G:A	69811007	A	ADD	1536	7.576	7.619	-7.357	22.51	0.9943	0.3202
17	17:69811488:G:T	69811488	T	ADD	1536	7.576	7.619	-7.357	22.51	0.9943	0.3202
17	17:69812363:G:A	69812363	A	ADD	1536	7.576	7.619	-7.357	22.51	0.9943	0.3202
17	17:69814511:A:G	69814511	G	ADD	1536	7.576	7.619	-7.357	22.51	0.9943	0.3202
17	17:69815906:A:G	69815906	G	ADD	1536	7.576	7.619	-7.357	22.51	0.9943	0.3202
17	17:69816271:G:A	69816271	A	ADD	1536	7.576	7.619	-7.357	22.51	0.9943	0.3202
17	17:69818271:A:G	69818271	G	ADD	1536	7.576	7.619	-7.357	22.51	0.9943	0.3202
19	19:56578370:G:A	56578370	A	ADD	1536	-8.523	8.572	-25.32	8.277	-0.9943	0.3202
20	20:62065460:G:A	62065460	A	ADD	1536	9.754	9.809	-9.47	28.98	0.9945	0.3202
22	22:36612966:A:G	36612966	G	ADD	1536	-6.331	6.367	-18.81	6.148	-0.9943	0.3202
1	1:90950732:A:G	90950732	G	ADD	1536	5.828	5.862	-5.661	17.32	0.9942	0.3203
1	1:190472249:T:C	190472249	C	ADD	1536	6.052	6.088	-5.88	17.98	0.9941	0.3203
1	1:190475110:C:G	190475110	G	ADD	1536	6.052	6.088	-5.88	17.98	0.9941	0.3203
1	1:190476831:A:C	190476831	C	ADD	1536	6.052	6.088	-5.88	17.98	0.9941	0.3203
1	1:190476860:T:C	190476860	C	ADD	1536	6.052	6.088	-5.88	17.98	0.9941	0.3203
1	1:228519156:T:C	228519156	C	ADD	1536	5.37	5.401	-5.217	15.96	0.9941	0.3203
2	2:160941303:C:T	160941303	T	ADD	1536	4.399	4.424	-4.272	13.07	0.9942	0.3203
2	2:160948106:G:A	160948106	A	ADD	1536	4.399	4.424	-4.272	13.07	0.9942	0.3203
2	2:160948882:A:C	160948882	C	ADD	1536	4.399	4.424	-4.272	13.07	0.9942	0.3203
2	2:160950625:T:A	160950625	A	ADD	1536	4.399	4.424	-4.272	13.07	0.9942	0.3203
2	2:160950631:A:G	160950631	G	ADD	1536	4.399	4.424	-4.272	13.07	0.9942	0.3203
2	2:160953864:G:A	160953864	A	ADD	1536	4.399	4.424	-4.272	13.07	0.9942	0.3203
2	2:160963372:T:C	160963372	C	ADD	1536	4.399	4.424	-4.272	13.07	0.9942	0.3203
2	2:160965483:A:T	160965483	T	ADD	1536	4.399	4.424	-4.272	13.07	0.9942	0.3203
2	2:160965781:T:C	160965781	C	ADD	1536	4.399	4.424	-4.272	13.07	0.9942	0.3203
3	3:31407475:G:A	31407475	A	ADD	1536	-9.004	9.057	-26.76	8.746	-0.9942	0.3203
3	3:37522478:C:T	37522478	T	ADD	1536	7.962	8.008	-7.733	23.66	0.9942	0.3203
3	3:179646264:A:G	179646264	A	ADD	1536	-5.551	5.583	-16.49	5.392	-0.9942	0.3203
4	4:17946432:T:C	17946432	T	ADD	1536	-4.207	4.232	-12.5	4.087	-0.9942	0.3203
4	4:28652623:A:C	28652623	C	ADD	1536	-5.452	5.484	-16.2	5.297	-0.9941	0.3203
4	4:48225468:G:A	48225468	A	ADD	1536	-4.36	4.385	-12.95	4.235	-0.9941	0.3203
4	4:156657986:T:C	156657986	C	ADD	1536	6.386	6.424	-6.204	18.98	0.9941	0.3203
4	4:173693980:G:A	173693980	G	ADD	1536	5.278	5.31	-5.128	15.69	0.9941	0.3203
5	5:52437218:G:A	52437218	A	ADD	1536	9.322	9.377	-9.057	27.7	0.9942	0.3203
5	5:52437647:G:T	52437647	T	ADD	1536	9.322	9.377	-9.057	27.7	0.9942	0.3203
5	5:52438777:G:A	52438777	A	ADD	1536	9.322	9.377	-9.057	27.7	0.9942	0.3203
5	5:52438825:T:C	52438825	C	ADD	1536	9.322	9.377	-9.057	27.7	0.9942	0.3203
5	5:78824027:G:C	78824027	C	ADD	1536	8.544	8.595	-8.301	25.39	0.9941	0.3203
5	5:167616743:G:A	167616743	G	ADD	1536	-4.375	4.4	-13	4.25	-0.9941	0.3203
5	5:178247211:T:C	178247211	C	ADD	1536	5.783	5.816	-5.617	17.18	0.9943	0.3203
5	5:179710922:C:T	179710922	T	ADD	1536	7.778	7.823	-7.555	23.11	0.9942	0.3203
6	6:10899254:A:G	10899254	A	ADD	1536	-4.265	4.29	-12.67	4.143	-0.9942	0.3203
6	6:19066605:T:C	19066605	T	ADD	1536	4.808	4.837	-4.672	14.29	0.9941	0.3203
6	6:28689672:C:A	28689672	C	ADD	1536	12.87	12.94	-12.5	38.23	0.9941	0.3203
6	6:28712247:A:G	28712247	G	ADD	1536	12.87	12.94	-12.5	38.23	0.9941	0.3203
6	6:28715769:G:A	28715769	A	ADD	1536	12.87	12.94	-12.5	38.23	0.9941	0.3203
6	6:28715911:A:G	28715911	G	ADD	1536	12.87	12.94	-12.5	38.23	0.9941	0.3203
6	6:28721314:C:G	28721314	G	ADD	1536	12.87	12.94	-12.5	38.23	0.9941	0.3203
6	6:28729994:A:G	28729994	G	ADD	1536	12.87	12.94	-12.5	38.23	0.9941	0.3203
7	7:24382901:A:G	24382901	A	ADD	1536	4.349	4.374	-4.225	12.92	0.9941	0.3203
7	7:28949597:G:A	28949597	A	ADD	1536	6.769	6.808	-6.575	20.11	0.9943	0.3203
7	7:148423560:C:T	148423560	T	ADD	1536	4.573	4.6	-4.443	13.59	0.9941	0.3203
7	7:148424243:A:G	148424243	G	ADD	1536	4.573	4.6	-4.443	13.59	0.9941	0.3203
7	7:148424247:A:G	148424247	G	ADD	1536	4.573	4.6	-4.443	13.59	0.9941	0.3203
8	8:10292007:G:C	10292007	C	ADD	1536	-4.834	4.862	-14.36	4.695	-0.9942	0.3203
8	8:17495435:T:A	17495435	A	ADD	1536	-5.282	5.313	-15.7	5.131	-0.9943	0.3203
8	8:131687912:A:G	131687912	G	ADD	1536	-4.576	4.603	-13.6	4.446	-0.9941	0.3203
9	9:537031:G:A	537031	A	ADD	1536	-4.409	4.435	-13.1	4.284	-0.9941	0.3203
10	10:3769134:G:A	3769134	A	ADD	1536	-5.796	5.83	-17.22	5.63	-0.9942	0.3203
10	10:73538456:T:C	73538456	C	ADD	1536	-4.196	4.221	-12.47	4.076	-0.9942	0.3203
10	10:100110746:G:C	100110746	C	ADD	1536	4.328	4.353	-4.204	12.86	0.9942	0.3203
11	11:103558072:T:C	103558072	C	ADD	1536	4.587	4.614	-4.456	13.63	0.9942	0.3203
12	12:31084039:C:G	31084039	G	ADD	1536	-7.47	7.513	-22.2	7.256	-0.9942	0.3203
12	12:47527151:C:A	47527151	A	ADD	1536	4.823	4.851	-4.686	14.33	0.9941	0.3203
12	12:94976499:A:C	94976499	C	ADD	1536	7.986	8.033	-7.758	23.73	0.9942	0.3203
18	18:11088608:A:T	11088608	A	ADD	1536	-4.8	4.828	-14.26	4.663	-0.9942	0.3203
18	18:53777294:G:A	53777294	A	ADD	1536	5.565	5.598	-5.407	16.54	0.9941	0.3203
1	1:10871049:A:C	10871049	C	ADD	1536	6.549	6.589	-6.365	19.46	0.9939	0.3204
1	1:14509334:T:C	14509334	T	ADD	1536	-4.273	4.299	-12.7	4.153	-0.994	0.3204
1	1:26277620:C:T	26277620	T	ADD	1536	-4.943	4.973	-14.69	4.803	-0.994	0.3204
1	1:37661759:T:C	37661759	C	ADD	1536	-9.354	9.41	-27.8	9.089	-0.9941	0.3204
1	1:37662139:G:A	37662139	A	ADD	1536	-9.354	9.41	-27.8	9.089	-0.9941	0.3204
2	2:65395946:A:G	65395946	G	ADD	1536	-5.926	5.962	-17.61	5.76	-0.9939	0.3204
2	2:65791089:A:C	65791089	C	ADD	1536	4.353	4.38	-4.231	12.94	0.9939	0.3204
2	2:85606311:A:G	85606311	G	ADD	1536	7.129	7.173	-6.93	21.19	0.9939	0.3204
2	2:137508544:C:T	137508544	C	ADD	1536	4.3	4.326	-4.179	12.78	0.994	0.3204
2	2:153658262:A:G	153658262	G	ADD	1536	-6.651	6.691	-19.77	6.464	-0.9939	0.3204
3	3:3879836:A:G	3879836	G	ADD	1536	4.946	4.977	-4.808	14.7	0.9939	0.3204
3	3:193126459:C:G	193126459	C	ADD	1536	-4.394	4.42	-13.06	4.27	-0.9939	0.3204
4	4:31490063:T:A	31490063	A	ADD	1536	-6.291	6.329	-18.7	6.114	-0.994	0.3204
4	4:31490064:C:A	31490064	A	ADD	1536	-6.291	6.329	-18.7	6.114	-0.994	0.3204
4	4:39457617:G:A	39457617	A	ADD	1536	-4.386	4.413	-13.04	4.263	-0.9939	0.3204
4	4:71575239:G:A	71575239	A	ADD	1536	-4.758	4.787	-14.14	4.624	-0.994	0.3204
4	4:180812665:A:G	180812665	A	ADD	1536	-4.243	4.269	-12.61	4.123	-0.994	0.3204
5	5:82422419:A:G	82422419	G	ADD	1536	-6.097	6.134	-18.12	5.926	-0.9939	0.3204
5	5:82423220:C:T	82423220	T	ADD	1536	-6.097	6.134	-18.12	5.926	-0.9939	0.3204
5	5:82427766:C:T	82427766	T	ADD	1536	-6.097	6.134	-18.12	5.926	-0.9939	0.3204
5	5:180095591:G:A	180095591	G	ADD	1536	4.216	4.241	-4.098	12.53	0.9939	0.3204
6	6:38272651:G:A	38272651	A	ADD	1536	-4.141	4.166	-12.31	4.024	-0.994	0.3204
6	6:131890020:G:C	131890020	C	ADD	1536	6.033	6.07	-5.863	17.93	0.994	0.3204
6	6:132918582:T:C	132918582	C	ADD	1536	-4.629	4.657	-13.76	4.499	-0.994	0.3204
6	6:153103035:G:A	153103035	A	ADD	1536	5.139	5.17	-4.994	15.27	0.994	0.3204
7	7:36877096:A:T	36877096	T	ADD	1536	-5.437	5.469	-16.16	5.283	-0.994	0.3204
7	7:76854099:G:A	76854099	A	ADD	1536	-4.682	4.711	-13.92	4.551	-0.9939	0.3204
7	7:144881152:G:A	144881152	A	ADD	1536	4.268	4.294	-4.148	12.68	0.9939	0.3204
8	8:946165:G:C	946165	C	ADD	1536	6.042	6.079	-5.872	17.96	0.994	0.3204
8	8:13917420:G:T	13917420	G	ADD	1536	4.171	4.196	-4.054	12.39	0.9939	0.3204
8	8:26764947:A:C	26764947	A	ADD	1536	-4.3	4.325	-12.78	4.178	-0.9941	0.3204
8	8:26766455:C:G	26766455	C	ADD	1536	-4.3	4.325	-12.78	4.178	-0.9941	0.3204
8	8:80203641:A:T	80203641	A	ADD	1536	4.288	4.314	-4.167	12.74	0.994	0.3204
8	8:105170714:A:G	105170714	G	ADD	1536	-5.04	5.071	-14.98	4.898	-0.994	0.3204
8	8:105172677:T:A	105172677	A	ADD	1536	-5.04	5.071	-14.98	4.898	-0.994	0.3204
8	8:105173903:C:T	105173903	T	ADD	1536	-5.04	5.071	-14.98	4.898	-0.994	0.3204
10	10:52371188:A:G	52371188	A	ADD	1536	4.45	4.477	-4.326	13.23	0.9939	0.3204
10	10:54074757:A:G	54074757	G	ADD	1536	4.613	4.641	-4.483	13.71	0.994	0.3204
10	10:55850246:C:T	55850246	T	ADD	1536	-4.301	4.327	-12.78	4.18	-0.9939	0.3204
12	12:63689312:G:A	63689312	G	ADD	1536	-4.494	4.521	-13.35	4.367	-0.994	0.3204
12	12:86648793:G:A	86648793	A	ADD	1536	4.821	4.851	-4.686	14.33	0.9939	0.3204
12	12:86656667:C:T	86656667	T	ADD	1536	4.821	4.851	-4.686	14.33	0.9939	0.3204
12	12:107566118:G:A	107566118	A	ADD	1536	-4.233	4.259	-12.58	4.114	-0.9939	0.3204
12	12:107573160:G:A	107573160	A	ADD	1536	-4.233	4.259	-12.58	4.114	-0.9939	0.3204
12	12:114526489:A:C	114526489	A	ADD	1536	4.698	4.727	-4.566	13.96	0.9939	0.3204
13	13:60012404:A:G	60012404	A	ADD	1536	-6.583	6.623	-19.56	6.398	-0.9939	0.3204
14	14:61371810:G:A	61371810	G	ADD	1536	-5.806	5.841	-17.25	5.641	-0.9941	0.3204
15	15:63339854:G:A	63339854	A	ADD	1536	5.567	5.602	-5.411	16.55	0.9939	0.3204
15	15:63341073:C:A	63341073	A	ADD	1536	5.567	5.602	-5.411	16.55	0.9939	0.3204
16	16:50442973:T:A	50442973	A	ADD	1536	4.355	4.382	-4.233	12.94	0.9939	0.3204
17	17:15277733:C:A	15277733	C	ADD	1536	-5.11	5.141	-15.19	4.966	-0.994	0.3204
17	17:51106713:G:A	51106713	A	ADD	1536	-7.138	7.181	-21.21	6.936	-0.9941	0.3204
18	18:11087346:A:C	11087346	A	ADD	1536	-4.669	4.697	-13.87	4.537	-0.994	0.3204
1	1:90686440:A:G	90686440	G	ADD	1536	-5.168	5.2	-15.36	5.024	-0.9938	0.3205
1	1:207929340:G:A	207929340	A	ADD	1536	-4.736	4.766	-14.08	4.604	-0.9938	0.3205
1	1:221959431:G:A	221959431	A	ADD	1536	4.477	4.505	-4.353	13.31	0.9937	0.3205
2	2:54497008:A:G	54497008	G	ADD	1536	-5.515	5.55	-16.39	5.362	-0.9938	0.3205
2	2:55013996:A:T	55013996	T	ADD	1536	4.348	4.375	-4.228	12.92	0.9937	0.3205
2	2:56502042:A:G	56502042	G	ADD	1536	-7.125	7.17	-21.18	6.928	-0.9937	0.3205
2	2:110318594:T:G	110318594	G	ADD	1536	-4.236	4.263	-12.59	4.119	-0.9937	0.3205
2	2:110323694:A:T	110323694	T	ADD	1536	-4.236	4.263	-12.59	4.119	-0.9937	0.3205
2	2:110331775:A:G	110331775	G	ADD	1536	-4.236	4.263	-12.59	4.119	-0.9937	0.3205
3	3:9077450:T:C	9077450	C	ADD	1536	-4.402	4.43	-13.08	4.28	-0.9938	0.3205
3	3:41430774:A:G	41430774	A	ADD	1536	-4.254	4.281	-12.64	4.136	-0.9937	0.3205
3	3:41432472:T:C	41432472	T	ADD	1536	-4.254	4.281	-12.64	4.136	-0.9937	0.3205
3	3:41433232:A:T	41433232	A	ADD	1536	-4.254	4.281	-12.64	4.136	-0.9937	0.3205
3	3:41436808:A:G	41436808	A	ADD	1536	-4.254	4.281	-12.64	4.136	-0.9937	0.3205
3	3:143774531:G:A	143774531	A	ADD	1536	5.137	5.169	-4.994	15.27	0.9938	0.3205
3	3:143778007:A:T	143778007	T	ADD	1536	5.137	5.169	-4.994	15.27	0.9938	0.3205
3	3:143780565:T:C	143780565	C	ADD	1536	5.137	5.169	-4.994	15.27	0.9938	0.3205
3	3:143780815:C:T	143780815	T	ADD	1536	5.137	5.169	-4.994	15.27	0.9938	0.3205
3	3:143787561:C:A	143787561	A	ADD	1536	5.137	5.169	-4.994	15.27	0.9938	0.3205
4	4:32390177:G:A	32390177	A	ADD	1536	5.586	5.621	-5.43	16.6	0.9938	0.3205
4	4:32390535:C:T	32390535	T	ADD	1536	5.586	5.621	-5.43	16.6	0.9938	0.3205
4	4:32392102:T:C	32392102	C	ADD	1536	5.586	5.621	-5.43	16.6	0.9938	0.3205
4	4:32392429:C:T	32392429	T	ADD	1536	5.586	5.621	-5.43	16.6	0.9938	0.3205
4	4:69050703:G:A	69050703	A	ADD	1536	-7.882	7.931	-23.43	7.663	-0.9938	0.3205
4	4:137620921:A:G	137620921	G	ADD	1536	6.647	6.689	-6.463	19.76	0.9938	0.3205
5	5:12804635:T:G	12804635	G	ADD	1536	-4.267	4.293	-12.68	4.148	-0.9938	0.3205
5	5:36372326:A:G	36372326	G	ADD	1536	-4.479	4.507	-13.31	4.354	-0.9938	0.3205
6	6:29812750:A:C	29812750	C	ADD	1536	4.638	4.667	-4.509	13.79	0.9938	0.3205
6	6:29812974:G:A	29812974	A	ADD	1536	4.638	4.667	-4.509	13.79	0.9938	0.3205
6	6:29813409:A:T	29813409	T	ADD	1536	4.638	4.667	-4.509	13.79	0.9938	0.3205
6	6:29813573:T:C	29813573	C	ADD	1536	4.638	4.667	-4.509	13.79	0.9938	0.3205
6	6:29813682:A:G	29813682	G	ADD	1536	4.638	4.667	-4.509	13.79	0.9938	0.3205
6	6:31347549:C:T	31347549	T	ADD	1536	-7.217	7.262	-21.45	7.016	-0.9938	0.3205
6	6:164340452:A:G	164340452	G	ADD	1536	4.266	4.293	-4.148	12.68	0.9938	0.3205
7	7:76807568:A:C	76807568	C	ADD	1536	6.742	6.784	-6.555	20.04	0.9937	0.3205
7	7:76810247:T:C	76810247	C	ADD	1536	6.742	6.784	-6.555	20.04	0.9937	0.3205
7	7:88551817:A:G	88551817	G	ADD	1536	-7.372	7.419	-21.91	7.169	-0.9937	0.3205
8	8:5843174:T:A	5843174	A	ADD	1536	-4.219	4.245	-12.54	4.101	-0.9938	0.3205
8	8:24033922:A:G	24033922	G	ADD	1536	-9.082	9.139	-26.99	8.83	-0.9937	0.3205
8	8:83361232:C:T	83361232	T	ADD	1536	4.143	4.169	-4.028	12.32	0.9938	0.3205
8	8:140956133:A:G	140956133	A	ADD	1536	4.159	4.185	-4.044	12.36	0.9938	0.3205
9	9:110638828:G:A	110638828	A	ADD	1536	5.129	5.161	-4.986	15.24	0.9938	0.3205
10	10:36467648:A:G	36467648	A	ADD	1536	5.31	5.343	-5.162	15.78	0.9938	0.3205
10	10:118531095:T:G	118531095	G	ADD	1536	-5.815	5.851	-17.28	5.653	-0.9938	0.3205
10	10:118531096:G:T	118531096	T	ADD	1536	-5.815	5.851	-17.28	5.653	-0.9938	0.3205
11	11:21158287:A:G	21158287	G	ADD	1536	-4.369	4.397	-12.99	4.248	-0.9938	0.3205
11	11:130676065:G:A	130676065	A	ADD	1536	5.612	5.647	-5.456	16.68	0.9938	0.3205
12	12:3410572:C:T	3410572	T	ADD	1536	-4.565	4.593	-13.57	4.438	-0.9938	0.3205
12	12:53304326:G:A	53304326	G	ADD	1536	4.243	4.27	-4.126	12.61	0.9937	0.3205
12	12:53305962:G:A	53305962	G	ADD	1536	4.243	4.27	-4.126	12.61	0.9937	0.3205
12	12:53307026:T:C	53307026	T	ADD	1536	4.243	4.27	-4.126	12.61	0.9937	0.3205
12	12:53315157:C:A	53315157	C	ADD	1536	4.243	4.27	-4.126	12.61	0.9937	0.3205
15	15:53003345:G:A	53003345	A	ADD	1536	5.608	5.643	-5.452	16.67	0.9938	0.3205
15	15:93006932:C:A	93006932	A	ADD	1536	-4.381	4.409	-13.02	4.26	-0.9937	0.3205
16	16:19230874:A:C	19230874	C	ADD	1536	-6.504	6.545	-19.33	6.324	-0.9938	0.3205
17	17:80566233:T:C	80566233	C	ADD	1536	-5.839	5.876	-17.35	5.677	-0.9937	0.3205
17	17:80580795:C:G	80580795	G	ADD	1536	-5.839	5.876	-17.35	5.677	-0.9937	0.3205
17	17:80580843:T:C	80580843	C	ADD	1536	-5.839	5.876	-17.35	5.677	-0.9937	0.3205
17	17:80583711:G:A	80583711	A	ADD	1536	-5.839	5.876	-17.35	5.677	-0.9937	0.3205
18	18:21083554:G:A	21083554	A	ADD	1536	4.53	4.559	-4.405	13.46	0.9937	0.3205
19	19:8160334:G:A	8160334	A	ADD	1536	-4.263	4.29	-12.67	4.145	-0.9937	0.3205
19	19:34200415:C:T	34200415	T	ADD	1536	4.509	4.537	-4.384	13.4	0.9937	0.3205
21	21:24444541:G:A	24444541	A	ADD	1536	-5.544	5.579	-16.48	5.39	-0.9938	0.3205
21	21:32695264:A:G	32695264	G	ADD	1536	-6.273	6.313	-18.65	6.101	-0.9937	0.3205
1	1:116598260:T:C	116598260	C	ADD	1536	-6.717	6.762	-19.97	6.535	-0.9935	0.3206
1	1:116603622:G:A	116603622	A	ADD	1536	-6.717	6.762	-19.97	6.535	-0.9935	0.3206
1	1:116605423:C:T	116605423	T	ADD	1536	-6.717	6.762	-19.97	6.535	-0.9935	0.3206
1	1:203458037:A:T	203458037	T	ADD	1536	-4.639	4.668	-13.79	4.511	-0.9936	0.3206
1	1:203460673:T:C	203460673	C	ADD	1536	-4.639	4.668	-13.79	4.511	-0.9936	0.3206
2	2:169482747:C:T	169482747	T	ADD	1536	-5.596	5.632	-16.63	5.443	-0.9935	0.3206
2	2:169482887:T:C	169482887	C	ADD	1536	-5.596	5.632	-16.63	5.443	-0.9935	0.3206
2	2:169483940:A:T	169483940	T	ADD	1536	-5.596	5.632	-16.63	5.443	-0.9935	0.3206
2	2:169484311:G:A	169484311	A	ADD	1536	-5.596	5.632	-16.63	5.443	-0.9935	0.3206
2	2:169484438:G:A	169484438	A	ADD	1536	-5.596	5.632	-16.63	5.443	-0.9935	0.3206
2	2:169484684:T:C	169484684	C	ADD	1536	-5.596	5.632	-16.63	5.443	-0.9935	0.3206
2	2:169484980:C:G	169484980	G	ADD	1536	-5.596	5.632	-16.63	5.443	-0.9935	0.3206
2	2:169485981:G:C	169485981	C	ADD	1536	-5.596	5.632	-16.63	5.443	-0.9935	0.3206
2	2:169486364:T:C	169486364	C	ADD	1536	-5.596	5.632	-16.63	5.443	-0.9935	0.3206
2	2:169486483:A:C	169486483	C	ADD	1536	-5.596	5.632	-16.63	5.443	-0.9935	0.3206
2	2:169486858:A:G	169486858	G	ADD	1536	-5.596	5.632	-16.63	5.443	-0.9935	0.3206
2	2:169487243:G:A	169487243	A	ADD	1536	-5.596	5.632	-16.63	5.443	-0.9935	0.3206
2	2:169487682:C:A	169487682	A	ADD	1536	-5.596	5.632	-16.63	5.443	-0.9935	0.3206
2	2:169488652:G:A	169488652	A	ADD	1536	-5.596	5.632	-16.63	5.443	-0.9935	0.3206
2	2:169489323:G:A	169489323	A	ADD	1536	-5.596	5.632	-16.63	5.443	-0.9935	0.3206
2	2:169489478:G:A	169489478	A	ADD	1536	-5.596	5.632	-16.63	5.443	-0.9935	0.3206
2	2:169489684:A:T	169489684	T	ADD	1536	-5.596	5.632	-16.63	5.443	-0.9935	0.3206
2	2:169490204:A:G	169490204	G	ADD	1536	-5.596	5.632	-16.63	5.443	-0.9935	0.3206
2	2:169491379:A:G	169491379	G	ADD	1536	-5.596	5.632	-16.63	5.443	-0.9935	0.3206
2	2:169492259:G:A	169492259	A	ADD	1536	-5.596	5.632	-16.63	5.443	-0.9935	0.3206
2	2:169493295:C:T	169493295	T	ADD	1536	-5.596	5.632	-16.63	5.443	-0.9935	0.3206
2	2:169493356:A:G	169493356	G	ADD	1536	-5.596	5.632	-16.63	5.443	-0.9935	0.3206
2	2:169493399:T:C	169493399	C	ADD	1536	-5.596	5.632	-16.63	5.443	-0.9935	0.3206
2	2:169493460:C:T	169493460	T	ADD	1536	-5.596	5.632	-16.63	5.443	-0.9935	0.3206
2	2:169493497:G:A	169493497	A	ADD	1536	-5.596	5.632	-16.63	5.443	-0.9935	0.3206
2	2:169493716:G:A	169493716	A	ADD	1536	-5.596	5.632	-16.63	5.443	-0.9935	0.3206
2	2:169493760:C:G	169493760	G	ADD	1536	-5.596	5.632	-16.63	5.443	-0.9935	0.3206
2	2:169493864:C:T	169493864	T	ADD	1536	-5.596	5.632	-16.63	5.443	-0.9935	0.3206
2	2:169493984:C:T	169493984	T	ADD	1536	-5.596	5.632	-16.63	5.443	-0.9935	0.3206
2	2:169494022:T:A	169494022	A	ADD	1536	-5.596	5.632	-16.63	5.443	-0.9935	0.3206
2	2:169494086:A:G	169494086	G	ADD	1536	-5.596	5.632	-16.63	5.443	-0.9935	0.3206
2	2:169494292:T:C	169494292	C	ADD	1536	-5.596	5.632	-16.63	5.443	-0.9935	0.3206
2	2:169494472:A:G	169494472	G	ADD	1536	-5.596	5.632	-16.63	5.443	-0.9935	0.3206
2	2:169494631:C:T	169494631	T	ADD	1536	-5.596	5.632	-16.63	5.443	-0.9935	0.3206
2	2:169494986:T:G	169494986	G	ADD	1536	-5.596	5.632	-16.63	5.443	-0.9935	0.3206
2	2:169495066:A:G	169495066	G	ADD	1536	-5.596	5.632	-16.63	5.443	-0.9935	0.3206
2	2:169495196:C:A	169495196	A	ADD	1536	-5.596	5.632	-16.63	5.443	-0.9935	0.3206
2	2:169495759:G:A	169495759	A	ADD	1536	-5.596	5.632	-16.63	5.443	-0.9935	0.3206
2	2:169496170:G:T	169496170	T	ADD	1536	-5.596	5.632	-16.63	5.443	-0.9935	0.3206
3	3:17961764:G:C	17961764	C	ADD	1536	8.262	8.316	-8.037	24.56	0.9935	0.3206
3	3:94867122:G:A	94867122	A	ADD	1536	4.231	4.258	-4.115	12.58	0.9936	0.3206
3	3:109521072:G:A	109521072	A	ADD	1536	-4.276	4.304	-12.71	4.159	-0.9936	0.3206
3	3:148004584:C:A	148004584	A	ADD	1536	-4.628	4.658	-13.76	4.502	-0.9935	0.3206
3	3:162189830:A:G	162189830	G	ADD	1536	-5.15	5.184	-15.31	5.01	-0.9935	0.3206
5	5:86895675:A:C	86895675	C	ADD	1536	4.221	4.249	-4.106	12.55	0.9935	0.3206
5	5:86905063:A:G	86905063	G	ADD	1536	4.221	4.249	-4.106	12.55	0.9935	0.3206
5	5:128491175:A:G	128491175	G	ADD	1536	5.765	5.803	-5.608	17.14	0.9936	0.3206
5	5:128492635:C:T	128492635	T	ADD	1536	5.765	5.803	-5.608	17.14	0.9936	0.3206
5	5:128493774:T:A	128493774	A	ADD	1536	5.765	5.803	-5.608	17.14	0.9936	0.3206
5	5:128496930:C:T	128496930	T	ADD	1536	5.765	5.803	-5.608	17.14	0.9936	0.3206
5	5:128496944:C:T	128496944	T	ADD	1536	5.765	5.803	-5.608	17.14	0.9936	0.3206
5	5:128496978:T:A	128496978	A	ADD	1536	5.765	5.803	-5.608	17.14	0.9936	0.3206
5	5:128498767:G:A	128498767	A	ADD	1536	5.765	5.803	-5.608	17.14	0.9936	0.3206
5	5:128499644:A:G	128499644	G	ADD	1536	5.765	5.803	-5.608	17.14	0.9936	0.3206
5	5:128501906:G:T	128501906	T	ADD	1536	5.765	5.803	-5.608	17.14	0.9936	0.3206
5	5:165183365:G:C	165183365	C	ADD	1536	-7.748	7.799	-23.04	7.538	-0.9935	0.3206
5	5:179744488:A:G	179744488	G	ADD	1536	4.455	4.484	-4.334	13.24	0.9935	0.3206
6	6:29816633:A:G	29816633	G	ADD	1536	4.569	4.599	-4.445	13.58	0.9935	0.3206
6	6:77921430:G:A	77921430	A	ADD	1536	7.573	7.622	-7.366	22.51	0.9935	0.3206
6	6:77923507:T:C	77923507	C	ADD	1536	7.573	7.622	-7.366	22.51	0.9935	0.3206
6	6:77924378:C:T	77924378	T	ADD	1536	7.573	7.622	-7.366	22.51	0.9935	0.3206
8	8:13739069:C:A	13739069	A	ADD	1536	4.349	4.377	-4.23	12.93	0.9935	0.3206
9	9:87304986:A:G	87304986	G	ADD	1536	9.103	9.162	-8.855	27.06	0.9935	0.3206
9	9:87306133:A:G	87306133	G	ADD	1536	9.103	9.162	-8.855	27.06	0.9935	0.3206
9	9:105006662:G:C	105006662	C	ADD	1536	6.182	6.223	-6.014	18.38	0.9935	0.3206
9	9:105007884:T:C	105007884	C	ADD	1536	6.182	6.223	-6.014	18.38	0.9935	0.3206
9	9:105008104:T:A	105008104	A	ADD	1536	6.182	6.223	-6.014	18.38	0.9935	0.3206
9	9:134724702:C:T	134724702	T	ADD	1536	-4.225	4.252	-12.56	4.108	-0.9936	0.3206
9	9:134726386:T:C	134726386	C	ADD	1536	-4.225	4.252	-12.56	4.108	-0.9936	0.3206
10	10:16861400:G:A	16861400	G	ADD	1536	-5.111	5.144	-15.19	4.971	-0.9936	0.3206
10	10:44561651:G:A	44561651	A	ADD	1536	-4.319	4.347	-12.84	4.201	-0.9936	0.3206
11	11:64256859:C:A	64256859	A	ADD	1536	-9.601	9.664	-28.54	9.34	-0.9935	0.3206
11	11:75377226:T:A	75377226	A	ADD	1536	-5.279	5.313	-15.69	5.135	-0.9936	0.3206
11	11:75381391:G:A	75381391	A	ADD	1536	-5.279	5.313	-15.69	5.135	-0.9936	0.3206
11	11:75382377:T:C	75382377	C	ADD	1536	-5.279	5.313	-15.69	5.135	-0.9936	0.3206
11	11:75383985:C:A	75383985	A	ADD	1536	-5.279	5.313	-15.69	5.135	-0.9936	0.3206
11	11:116566538:C:T	116566538	T	ADD	1536	5.09	5.123	-4.951	15.13	0.9935	0.3206
12	12:4882635:C:T	4882635	T	ADD	1536	5.085	5.118	-4.946	15.12	0.9936	0.3206
12	12:79309746:G:A	79309746	A	ADD	1536	4.313	4.341	-4.195	12.82	0.9935	0.3206
12	12:96160225:G:A	96160225	A	ADD	1536	4.634	4.665	-4.508	13.78	0.9935	0.3206
12	12:104951845:T:C	104951845	C	ADD	1536	-5.867	5.905	-17.44	5.707	-0.9936	0.3206
12	12:114334132:C:T	114334132	T	ADD	1536	4.613	4.642	-4.486	13.71	0.9936	0.3206
12	12:130762626:A:T	130762626	T	ADD	1536	-5.558	5.594	-16.52	5.406	-0.9936	0.3206
13	13:93767400:C:G	93767400	G	ADD	1536	-4.388	4.417	-13.05	4.269	-0.9935	0.3206
13	13:93768255:A:G	93768255	G	ADD	1536	-4.388	4.417	-13.05	4.269	-0.9935	0.3206
13	13:93774541:C:T	93774541	T	ADD	1536	-4.388	4.417	-13.05	4.269	-0.9935	0.3206
14	14:22925352:G:A	22925352	G	ADD	1536	-5.128	5.161	-15.24	4.988	-0.9935	0.3206
14	14:78637182:G:C	78637182	C	ADD	1536	4.744	4.775	-4.615	14.1	0.9935	0.3206
14	14:91731120:C:T	91731120	T	ADD	1536	6.074	6.113	-5.907	18.05	0.9936	0.3206
14	14:105435649:A:G	105435649	A	ADD	1536	4.225	4.253	-4.11	12.56	0.9935	0.3206
15	15:100494920:C:T	100494920	T	ADD	1536	5.452	5.488	-5.304	16.21	0.9935	0.3206
15	15:100494933:G:C	100494933	C	ADD	1536	5.452	5.488	-5.304	16.21	0.9935	0.3206
16	16:6098295:A:G	6098295	G	ADD	1536	-5.421	5.456	-16.11	5.273	-0.9936	0.3206
16	16:56456582:C:T	56456582	T	ADD	1536	5.241	5.275	-5.098	15.58	0.9935	0.3206
16	16:56458908:G:A	56458908	A	ADD	1536	5.241	5.275	-5.098	15.58	0.9935	0.3206
16	16:56461328:C:G	56461328	G	ADD	1536	5.241	5.275	-5.098	15.58	0.9935	0.3206
18	18:68671489:A:G	68671489	G	ADD	1536	7.361	7.409	-7.161	21.88	0.9935	0.3206
18	18:68672871:C:G	68672871	G	ADD	1536	7.361	7.409	-7.161	21.88	0.9935	0.3206
20	20:10642129:A:G	10642129	A	ADD	1536	4.513	4.542	-4.39	13.42	0.9935	0.3206
1	1:4418667:G:A	4418667	A	ADD	1536	7.531	7.582	-7.33	22.39	0.9933	0.3207
1	1:14206169:C:T	14206169	C	ADD	1536	4.236	4.264	-4.121	12.59	0.9934	0.3207
1	1:18675868:A:G	18675868	G	ADD	1536	4.271	4.3	-4.157	12.7	0.9933	0.3207
1	1:21919880:A:T	21919880	T	ADD	1536	4.706	4.737	-4.58	13.99	0.9933	0.3207
1	1:63715328:A:C	63715328	C	ADD	1536	-4.439	4.469	-13.2	4.32	-0.9933	0.3207
1	1:111941263:G:C	111941263	C	ADD	1536	-5.61	5.648	-16.68	5.46	-0.9933	0.3207
1	1:111944664:A:G	111944664	G	ADD	1536	-5.61	5.648	-16.68	5.46	-0.9933	0.3207
1	1:111945365:T:C	111945365	C	ADD	1536	-5.61	5.648	-16.68	5.46	-0.9933	0.3207
1	1:111946621:A:G	111946621	G	ADD	1536	-5.61	5.648	-16.68	5.46	-0.9933	0.3207
1	1:239568007:A:G	239568007	G	ADD	1536	4.295	4.323	-4.179	12.77	0.9934	0.3207
2	2:25357382:C:T	25357382	T	ADD	1536	4.908	4.94	-4.775	14.59	0.9934	0.3207
2	2:34323861:A:C	34323861	C	ADD	1536	4.893	4.926	-4.761	14.55	0.9934	0.3207
2	2:57682079:C:A	57682079	A	ADD	1536	4.326	4.354	-4.209	12.86	0.9934	0.3207
2	2:122349120:T:G	122349120	G	ADD	1536	-4.516	4.547	-13.43	4.395	-0.9933	0.3207
2	2:122351477:T:C	122351477	C	ADD	1536	-4.516	4.547	-13.43	4.395	-0.9933	0.3207
2	2:122351947:G:A	122351947	A	ADD	1536	-4.516	4.547	-13.43	4.395	-0.9933	0.3207
2	2:122353015:C:T	122353015	T	ADD	1536	-4.516	4.547	-13.43	4.395	-0.9933	0.3207
2	2:122354655:G:A	122354655	A	ADD	1536	-4.516	4.547	-13.43	4.395	-0.9933	0.3207
2	2:122355900:A:G	122355900	G	ADD	1536	-4.516	4.547	-13.43	4.395	-0.9933	0.3207
2	2:122360277:T:C	122360277	C	ADD	1536	-4.516	4.547	-13.43	4.395	-0.9933	0.3207
2	2:122360813:C:T	122360813	T	ADD	1536	-4.516	4.547	-13.43	4.395	-0.9933	0.3207
2	2:122366320:G:C	122366320	C	ADD	1536	-4.516	4.547	-13.43	4.395	-0.9933	0.3207
2	2:122370810:A:G	122370810	G	ADD	1536	-4.516	4.547	-13.43	4.395	-0.9933	0.3207
2	2:122372008:T:G	122372008	G	ADD	1536	-4.516	4.547	-13.43	4.395	-0.9933	0.3207
2	2:122372402:G:C	122372402	C	ADD	1536	-4.516	4.547	-13.43	4.395	-0.9933	0.3207
2	2:122372505:C:T	122372505	T	ADD	1536	-4.516	4.547	-13.43	4.395	-0.9933	0.3207
2	2:122372858:C:T	122372858	T	ADD	1536	-4.516	4.547	-13.43	4.395	-0.9933	0.3207
2	2:122374559:C:T	122374559	T	ADD	1536	-4.516	4.547	-13.43	4.395	-0.9933	0.3207
2	2:122376711:A:C	122376711	C	ADD	1536	-4.516	4.547	-13.43	4.395	-0.9933	0.3207
2	2:153204732:C:T	153204732	T	ADD	1536	7.679	7.73	-7.471	22.83	0.9934	0.3207
2	2:153207382:A:G	153207382	G	ADD	1536	7.679	7.73	-7.471	22.83	0.9934	0.3207
2	2:153207427:C:T	153207427	T	ADD	1536	7.679	7.73	-7.471	22.83	0.9934	0.3207
2	2:153208986:A:G	153208986	G	ADD	1536	7.679	7.73	-7.471	22.83	0.9934	0.3207
2	2:153211213:C:T	153211213	T	ADD	1536	7.679	7.73	-7.471	22.83	0.9934	0.3207
2	2:153213547:A:G	153213547	G	ADD	1536	7.679	7.73	-7.471	22.83	0.9934	0.3207
2	2:153213577:A:G	153213577	G	ADD	1536	7.679	7.73	-7.471	22.83	0.9934	0.3207
2	2:233073680:G:C	233073680	C	ADD	1536	-4.199	4.226	-12.48	4.085	-0.9934	0.3207
2	2:242867235:C:T	242867235	T	ADD	1536	6.248	6.29	-6.081	18.58	0.9933	0.3207
3	3:60055038:T:C	60055038	C	ADD	1536	8.468	8.525	-8.24	25.18	0.9934	0.3207
3	3:60055631:T:C	60055631	C	ADD	1536	8.468	8.525	-8.24	25.18	0.9934	0.3207
3	3:60061513:G:A	60061513	A	ADD	1536	8.468	8.525	-8.24	25.18	0.9934	0.3207
4	4:68874618:A:G	68874618	A	ADD	1536	-4.357	4.386	-12.95	4.24	-0.9933	0.3207
4	4:154389653:A:G	154389653	G	ADD	1536	-4.509	4.539	-13.41	4.388	-0.9934	0.3207
4	4:180965434:T:C	180965434	C	ADD	1536	4.463	4.494	-4.344	13.27	0.9933	0.3207
5	5:64099769:A:G	64099769	G	ADD	1536	-4.131	4.158	-12.28	4.019	-0.9934	0.3207
5	5:85464852:T:C	85464852	C	ADD	1536	5.812	5.851	-5.655	17.28	0.9934	0.3207
5	5:85466969:C:T	85466969	T	ADD	1536	5.812	5.851	-5.655	17.28	0.9934	0.3207
5	5:85467006:A:G	85467006	G	ADD	1536	5.812	5.851	-5.655	17.28	0.9934	0.3207
5	5:85472364:A:G	85472364	G	ADD	1536	5.812	5.851	-5.655	17.28	0.9934	0.3207
5	5:85473983:C:T	85473983	T	ADD	1536	5.812	5.851	-5.655	17.28	0.9934	0.3207
5	5:85474014:A:G	85474014	G	ADD	1536	5.812	5.851	-5.655	17.28	0.9934	0.3207
5	5:86803812:C:T	86803812	T	ADD	1536	4.275	4.304	-4.16	12.71	0.9933	0.3207
5	5:155788292:C:T	155788292	T	ADD	1536	-8.412	8.469	-25.01	8.186	-0.9933	0.3207
5	5:155789432:C:T	155789432	T	ADD	1536	-8.412	8.469	-25.01	8.186	-0.9933	0.3207
5	5:155789680:G:A	155789680	A	ADD	1536	-8.412	8.469	-25.01	8.186	-0.9933	0.3207
5	5:155793162:G:A	155793162	A	ADD	1536	-8.412	8.469	-25.01	8.186	-0.9933	0.3207
5	5:155793645:A:T	155793645	T	ADD	1536	-8.412	8.469	-25.01	8.186	-0.9933	0.3207
5	5:155794735:G:A	155794735	A	ADD	1536	-8.412	8.469	-25.01	8.186	-0.9933	0.3207
5	5:169578628:G:A	169578628	A	ADD	1536	-4.303	4.332	-12.79	4.187	-0.9933	0.3207
5	5:178256076:T:C	178256076	C	ADD	1536	4.735	4.767	-4.608	14.08	0.9933	0.3207
5	5:178262070:A:G	178262070	G	ADD	1536	4.735	4.767	-4.608	14.08	0.9933	0.3207
5	5:178264427:C:A	178264427	A	ADD	1536	4.735	4.767	-4.608	14.08	0.9933	0.3207
6	6:30187164:T:A	30187164	T	ADD	1536	-4.841	4.874	-14.39	4.711	-0.9933	0.3207
6	6:30187434:G:C	30187434	G	ADD	1536	-4.841	4.874	-14.39	4.711	-0.9933	0.3207
6	6:30188158:G:T	30188158	G	ADD	1536	-4.841	4.874	-14.39	4.711	-0.9933	0.3207
6	6:92866937:A:C	92866937	A	ADD	1536	-4.437	4.467	-13.19	4.317	-0.9934	0.3207
7	7:822501:C:T	822501	T	ADD	1536	4.578	4.608	-4.455	13.61	0.9934	0.3207
7	7:12482005:T:C	12482005	C	ADD	1536	8.846	8.906	-8.609	26.3	0.9933	0.3207
7	7:16978430:A:T	16978430	A	ADD	1536	-4.861	4.894	-14.45	4.73	-0.9934	0.3207
7	7:70649789:A:G	70649789	G	ADD	1536	5.167	5.202	-5.029	15.36	0.9933	0.3207
7	7:154169002:A:G	154169002	A	ADD	1536	-9.087	9.148	-27.02	8.844	-0.9933	0.3207
8	8:3602245:G:C	3602245	C	ADD	1536	-6.907	6.953	-20.53	6.721	-0.9933	0.3207
8	8:4537821:G:C	4537821	G	ADD	1536	-4.465	4.496	-13.28	4.346	-0.9933	0.3207
8	8:128324539:G:A	128324539	A	ADD	1536	-4.82	4.852	-14.33	4.69	-0.9934	0.3207
9	9:12242880:A:T	12242880	A	ADD	1536	-4.296	4.324	-12.77	4.18	-0.9934	0.3207
11	11:20014180:C:T	20014180	T	ADD	1536	4.277	4.306	-4.162	12.72	0.9933	0.3207
11	11:23562518:G:T	23562518	T	ADD	1536	5.838	5.877	-5.681	17.36	0.9933	0.3207
11	11:120430224:A:G	120430224	G	ADD	1536	-7.29	7.339	-21.67	7.095	-0.9932	0.3207
12	12:97672825:A:G	97672825	G	ADD	1536	4.872	4.904	-4.74	14.48	0.9933	0.3207
12	12:97674118:G:A	97674118	A	ADD	1536	4.872	4.904	-4.74	14.48	0.9933	0.3207
12	12:105421516:A:G	105421516	G	ADD	1536	4.41	4.44	-4.292	13.11	0.9933	0.3207
13	13:76638714:G:A	76638714	A	ADD	1536	4.473	4.503	-4.353	13.3	0.9933	0.3207
13	13:93768316:A:G	93768316	G	ADD	1536	4.14	4.168	-4.028	12.31	0.9934	0.3207
13	13:93768862:C:T	93768862	T	ADD	1536	4.14	4.168	-4.028	12.31	0.9934	0.3207
13	13:93770081:C:G	93770081	G	ADD	1536	4.14	4.168	-4.028	12.31	0.9934	0.3207
13	13:93770875:G:A	93770875	A	ADD	1536	4.14	4.168	-4.028	12.31	0.9934	0.3207
13	13:93772315:C:T	93772315	T	ADD	1536	4.14	4.168	-4.028	12.31	0.9934	0.3207
13	13:93773461:C:T	93773461	T	ADD	1536	4.14	4.168	-4.028	12.31	0.9934	0.3207
13	13:93773527:G:A	93773527	A	ADD	1536	4.14	4.168	-4.028	12.31	0.9934	0.3207
13	13:93773545:C:T	93773545	T	ADD	1536	4.14	4.168	-4.028	12.31	0.9934	0.3207
13	13:93774690:T:C	93774690	C	ADD	1536	4.14	4.168	-4.028	12.31	0.9934	0.3207
14	14:34867646:G:A	34867646	A	ADD	1536	4.281	4.31	-4.165	12.73	0.9934	0.3207
14	14:67975822:A:C	67975822	C	ADD	1536	4.366	4.395	-4.249	12.98	0.9933	0.3207
14	14:88728413:G:A	88728413	A	ADD	1536	7.738	7.789	-7.528	23	0.9934	0.3207
15	15:53013219:G:A	53013219	G	ADD	1536	4.203	4.232	-4.091	12.5	0.9933	0.3207
16	16:7122374:G:A	7122374	A	ADD	1536	5.106	5.141	-4.969	15.18	0.9933	0.3207
16	16:7126732:C:T	7126732	T	ADD	1536	5.106	5.141	-4.969	15.18	0.9933	0.3207
16	16:11215027:G:T	11215027	T	ADD	1536	-5.34	5.376	-15.88	5.196	-0.9934	0.3207
16	16:11215404:G:A	11215404	A	ADD	1536	-5.34	5.376	-15.88	5.196	-0.9934	0.3207
17	17:27536374:C:T	27536374	C	ADD	1536	-4.188	4.215	-12.45	4.075	-0.9934	0.3207
18	18:2578626:A:C	2578626	C	ADD	1536	4.886	4.919	-4.755	14.53	0.9933	0.3207
18	18:3799334:A:G	3799334	A	ADD	1536	-4.159	4.187	-12.36	4.047	-0.9933	0.3207
18	18:21673532:C:T	21673532	T	ADD	1536	5.269	5.304	-5.127	15.66	0.9934	0.3207
19	19:41108975:A:C	41108975	C	ADD	1536	-4.253	4.281	-12.64	4.137	-0.9934	0.3207
20	20:10640800:A:G	10640800	G	ADD	1536	-4.299	4.328	-12.78	4.183	-0.9934	0.3207
20	20:55267300:G:A	55267300	A	ADD	1536	-4.816	4.848	-14.32	4.687	-0.9933	0.3207
20	20:55267651:C:T	55267651	T	ADD	1536	-4.816	4.848	-14.32	4.687	-0.9933	0.3207
20	20:55268007:G:A	55268007	A	ADD	1536	-4.816	4.848	-14.32	4.687	-0.9933	0.3207
20	20:55268606:G:A	55268606	A	ADD	1536	-4.816	4.848	-14.32	4.687	-0.9933	0.3207
21	21:20572631:A:C	20572631	A	ADD	1536	-5.761	5.8	-17.13	5.606	-0.9933	0.3207
1	1:187325461:C:T	187325461	T	ADD	1536	6.943	6.99	-6.757	20.64	0.9932	0.3208
1	1:209494087:G:A	209494087	A	ADD	1536	-6.375	6.419	-18.96	6.205	-0.9932	0.3208
1	1:228253992:G:A	228253992	A	ADD	1536	-7.524	7.575	-22.37	7.323	-0.9932	0.3208
1	1:228254109:G:A	228254109	A	ADD	1536	-7.524	7.575	-22.37	7.323	-0.9932	0.3208
1	1:228254934:C:T	228254934	T	ADD	1536	-7.524	7.575	-22.37	7.323	-0.9932	0.3208
2	2:40711670:C:T	40711670	T	ADD	1536	-8.289	8.347	-24.65	8.071	-0.9931	0.3208
2	2:81914353:T:C	81914353	C	ADD	1536	6.629	6.675	-6.454	19.71	0.993	0.3208
2	2:106219324:G:A	106219324	A	ADD	1536	5.124	5.159	-4.988	15.24	0.9931	0.3208
3	3:12007601:A:G	12007601	G	ADD	1536	-5.316	5.353	-15.81	5.176	-0.9931	0.3208
3	3:33946644:A:G	33946644	G	ADD	1536	4.995	5.03	-4.863	14.85	0.9932	0.3208
3	3:33947972:T:G	33947972	G	ADD	1536	4.995	5.03	-4.863	14.85	0.9932	0.3208
3	3:82457959:G:T	82457959	T	ADD	1536	4.288	4.318	-4.175	12.75	0.9931	0.3208
4	4:64601665:C:A	64601665	A	ADD	1536	-8.634	8.694	-25.67	8.407	-0.9931	0.3208
4	4:101471843:C:T	101471843	T	ADD	1536	-4.783	4.816	-14.22	4.656	-0.9932	0.3208
4	4:101474095:G:T	101474095	T	ADD	1536	-4.783	4.816	-14.22	4.656	-0.9932	0.3208
4	4:106071727:G:A	106071727	A	ADD	1536	-9.112	9.174	-27.09	8.869	-0.9932	0.3208
4	4:109175207:A:T	109175207	T	ADD	1536	-5.198	5.235	-15.46	5.061	-0.9931	0.3208
4	4:138403475:C:G	138403475	G	ADD	1536	4.551	4.583	-4.431	13.53	0.9931	0.3208
5	5:168435781:G:A	168435781	A	ADD	1536	4.282	4.312	-4.168	12.73	0.9932	0.3208
6	6:7003145:C:A	7003145	A	ADD	1536	9.381	9.446	-9.133	27.9	0.9931	0.3208
6	6:31900372:G:A	31900372	A	ADD	1536	4.527	4.558	-4.406	13.46	0.9932	0.3208
6	6:44156470:A:G	44156470	G	ADD	1536	-4.918	4.952	-14.62	4.789	-0.993	0.3208
6	6:47086940:G:A	47086940	A	ADD	1536	4.873	4.907	-4.744	14.49	0.9931	0.3208
6	6:120985483:A:C	120985483	C	ADD	1536	6.451	6.496	-6.28	19.18	0.9931	0.3208
7	7:25893032:A:C	25893032	A	ADD	1536	4.226	4.256	-4.114	12.57	0.9931	0.3208
7	7:39554212:A:G	39554212	G	ADD	1536	-4.315	4.345	-12.83	4.2	-0.9932	0.3208
7	7:88496900:T:C	88496900	T	ADD	1536	4.39	4.42	-4.273	13.05	0.9932	0.3208
8	8:14141283:A:G	14141283	A	ADD	1536	-4.536	4.567	-13.49	4.415	-0.9932	0.3208
8	8:14141326:A:G	14141326	A	ADD	1536	-4.536	4.567	-13.49	4.415	-0.9932	0.3208
8	8:14141663:T:G	14141663	T	ADD	1536	-4.536	4.567	-13.49	4.415	-0.9932	0.3208
8	8:14141754:C:G	14141754	C	ADD	1536	-4.536	4.567	-13.49	4.415	-0.9932	0.3208
8	8:14141789:A:C	14141789	A	ADD	1536	-4.536	4.567	-13.49	4.415	-0.9932	0.3208
8	8:14141893:A:G	14141893	A	ADD	1536	-4.536	4.567	-13.49	4.415	-0.9932	0.3208
8	8:14142368:T:A	14142368	T	ADD	1536	-4.536	4.567	-13.49	4.415	-0.9932	0.3208
8	8:108079600:G:A	108079600	A	ADD	1536	4.652	4.683	-4.528	13.83	0.9932	0.3208
8	8:108079603:G:A	108079603	A	ADD	1536	4.652	4.683	-4.528	13.83	0.9932	0.3208
8	8:108079872:T:C	108079872	C	ADD	1536	4.652	4.683	-4.528	13.83	0.9932	0.3208
8	8:108080251:C:T	108080251	T	ADD	1536	4.652	4.683	-4.528	13.83	0.9932	0.3208
10	10:120170459:C:A	120170459	C	ADD	1536	-4.332	4.362	-12.88	4.217	-0.9932	0.3208
10	10:124273671:C:T	124273671	T	ADD	1536	-4.254	4.284	-12.65	4.142	-0.9931	0.3208
11	11:17094121:G:A	17094121	A	ADD	1536	4.215	4.244	-4.103	12.53	0.9931	0.3208
11	11:20005452:T:G	20005452	T	ADD	1536	-4.276	4.306	-12.71	4.163	-0.9931	0.3208
11	11:78373001:G:A	78373001	A	ADD	1536	8.578	8.637	-8.351	25.51	0.9932	0.3208
11	11:80562194:C:T	80562194	T	ADD	1536	-9.635	9.701	-28.65	9.379	-0.9931	0.3208
11	11:80562738:G:A	80562738	A	ADD	1536	-9.635	9.701	-28.65	9.379	-0.9931	0.3208
12	12:46571134:A:G	46571134	G	ADD	1536	4.207	4.235	-4.095	12.51	0.9932	0.3208
12	12:72907143:C:G	72907143	G	ADD	1536	-4.101	4.129	-12.19	3.991	-0.9932	0.3208
12	12:72909400:T:G	72909400	G	ADD	1536	-4.101	4.129	-12.19	3.991	-0.9932	0.3208
12	12:72909899:C:T	72909899	T	ADD	1536	-4.101	4.129	-12.19	3.991	-0.9932	0.3208
12	12:111355100:A:T	111355100	T	ADD	1536	5.035	5.07	-4.902	14.97	0.9931	0.3208
12	12:114328380:T:C	114328380	C	ADD	1536	4.229	4.258	-4.117	12.57	0.9932	0.3208
12	12:116005219:T:C	116005219	C	ADD	1536	4.902	4.936	-4.773	14.58	0.993	0.3208
12	12:116005259:A:G	116005259	G	ADD	1536	4.902	4.936	-4.773	14.58	0.993	0.3208
13	13:74193830:G:T	74193830	G	ADD	1536	4.306	4.336	-4.192	12.8	0.9931	0.3208
13	13:109512973:C:T	109512973	T	ADD	1536	-5.275	5.312	-15.69	5.136	-0.9931	0.3208
13	13:109512983:C:G	109512983	G	ADD	1536	-5.275	5.312	-15.69	5.136	-0.9931	0.3208
13	13:109513440:A:G	109513440	G	ADD	1536	-5.275	5.312	-15.69	5.136	-0.9931	0.3208
13	13:109514244:T:C	109514244	C	ADD	1536	-5.275	5.312	-15.69	5.136	-0.9931	0.3208
13	13:109514367:A:G	109514367	G	ADD	1536	-5.275	5.312	-15.69	5.136	-0.9931	0.3208
13	13:109514380:C:T	109514380	T	ADD	1536	-5.275	5.312	-15.69	5.136	-0.9931	0.3208
13	13:109514592:A:G	109514592	G	ADD	1536	-5.275	5.312	-15.69	5.136	-0.9931	0.3208
14	14:69191664:A:C	69191664	C	ADD	1536	-5.746	5.786	-17.09	5.594	-0.9931	0.3208
16	16:23699418:C:G	23699418	G	ADD	1536	-5.598	5.636	-16.64	5.449	-0.9932	0.3208
19	19:2437816:A:G	2437816	G	ADD	1536	-7.138	7.187	-21.22	6.95	-0.9931	0.3208
20	20:17478511:T:G	17478511	G	ADD	1536	5.469	5.507	-5.323	16.26	0.9932	0.3208
22	22:44220377:G:A	44220377	G	ADD	1536	-4.121	4.15	-12.25	4.012	-0.9931	0.3208
2	2:13202490:A:G	13202490	G	ADD	1536	-8.353	8.412	-24.84	8.134	-0.993	0.3209
2	2:42607188:C:T	42607188	T	ADD	1536	-5.283	5.321	-15.71	5.146	-0.9929	0.3209
2	2:54937569:C:T	54937569	T	ADD	1536	-6.463	6.51	-19.22	6.296	-0.9929	0.3209
2	2:57284436:G:A	57284436	A	ADD	1536	-5.946	5.989	-17.68	5.792	-0.9929	0.3209
2	2:57286110:C:T	57286110	T	ADD	1536	-5.946	5.989	-17.68	5.792	-0.9929	0.3209
2	2:77150011:C:T	77150011	T	ADD	1536	-4.154	4.183	-12.35	4.045	-0.9929	0.3209
2	2:101614322:A:G	101614322	G	ADD	1536	-4.259	4.29	-12.67	4.148	-0.9929	0.3209
2	2:115278738:G:A	115278738	G	ADD	1536	-4.397	4.429	-13.08	4.282	-0.993	0.3209
2	2:217967567:A:G	217967567	A	ADD	1536	-4.191	4.22	-12.46	4.081	-0.993	0.3209
3	3:5539065:G:A	5539065	A	ADD	1536	4.975	5.01	-4.844	14.79	0.993	0.3209
3	3:11997681:C:T	11997681	T	ADD	1536	-5.537	5.576	-16.47	5.392	-0.993	0.3209
3	3:12470441:C:A	12470441	A	ADD	1536	7.984	8.041	-7.775	23.74	0.993	0.3209
3	3:36132435:G:T	36132435	T	ADD	1536	4.614	4.646	-4.493	13.72	0.993	0.3209
3	3:55069917:G:C	55069917	C	ADD	1536	4.676	4.709	-4.554	13.91	0.993	0.3209
3	3:151328453:G:A	151328453	G	ADD	1536	-4.751	4.784	-14.13	4.627	-0.993	0.3209
3	3:152770183:G:A	152770183	G	ADD	1536	-4.852	4.886	-14.43	4.724	-0.993	0.3209
4	4:23689006:A:T	23689006	T	ADD	1536	5.078	5.113	-4.944	15.1	0.993	0.3209
4	4:23700405:A:G	23700405	G	ADD	1536	5.078	5.113	-4.944	15.1	0.993	0.3209
4	4:26498347:A:G	26498347	G	ADD	1536	-4.449	4.481	-13.23	4.333	-0.9929	0.3209
4	4:81943313:T:C	81943313	C	ADD	1536	5.25	5.287	-5.113	15.61	0.9929	0.3209
4	4:153565641:A:G	153565641	G	ADD	1536	4.157	4.187	-4.049	12.36	0.9929	0.3209
5	5:115729897:A:G	115729897	G	ADD	1536	6.516	6.562	-6.346	19.38	0.9929	0.3209
5	5:151556303:G:A	151556303	G	ADD	1536	-4.235	4.264	-12.59	4.123	-0.993	0.3209
5	5:165701770:G:A	165701770	A	ADD	1536	-4.356	4.387	-12.95	4.242	-0.993	0.3209
6	6:33038947:C:T	33038947	C	ADD	1536	-4.548	4.58	-13.53	4.429	-0.9929	0.3209
6	6:33039503:C:T	33039503	C	ADD	1536	-4.548	4.58	-13.53	4.429	-0.9929	0.3209
6	6:33039606:C:T	33039606	C	ADD	1536	-4.548	4.58	-13.53	4.429	-0.9929	0.3209
6	6:36679816:A:G	36679816	G	ADD	1536	-7.032	7.083	-20.91	6.85	-0.9929	0.3209
6	6:36680592:T:C	36680592	C	ADD	1536	-7.032	7.083	-20.91	6.85	-0.9929	0.3209
6	6:90173421:C:G	90173421	G	ADD	1536	-4.125	4.154	-12.27	4.016	-0.993	0.3209
7	7:156437840:T:C	156437840	C	ADD	1536	6.535	6.582	-6.366	19.44	0.9928	0.3209
7	7:156449551:T:C	156449551	C	ADD	1536	6.535	6.582	-6.366	19.44	0.9928	0.3209
8	8:1169941:G:T	1169941	T	ADD	1536	-4.232	4.262	-12.58	4.121	-0.9929	0.3209
8	8:1170171:G:A	1170171	A	ADD	1536	-4.232	4.262	-12.58	4.121	-0.9929	0.3209
8	8:1170172:G:C	1170172	C	ADD	1536	-4.232	4.262	-12.58	4.121	-0.9929	0.3209
8	8:18489164:A:C	18489164	C	ADD	1536	-6.955	7.004	-20.68	6.773	-0.993	0.3209
8	8:18489212:G:A	18489212	A	ADD	1536	-6.955	7.004	-20.68	6.773	-0.993	0.3209
8	8:88832686:C:T	88832686	T	ADD	1536	4.973	5.008	-4.842	14.79	0.993	0.3209
8	8:97620970:A:G	97620970	G	ADD	1536	4.507	4.538	-4.388	13.4	0.993	0.3209
10	10:33515868:C:G	33515868	G	ADD	1536	-6.312	6.357	-18.77	6.148	-0.9929	0.3209
10	10:129705314:C:T	129705314	T	ADD	1536	-6.663	6.711	-19.82	6.49	-0.9929	0.3209
12	12:48287373:C:A	48287373	A	ADD	1536	6.175	6.219	-6.014	18.36	0.9929	0.3209
12	12:53163467:A:C	53163467	C	ADD	1536	-6.654	6.702	-19.79	6.482	-0.9929	0.3209
12	12:66042033:G:T	66042033	T	ADD	1536	-7.23	7.281	-21.5	7.041	-0.9929	0.3209
12	12:93937221:A:G	93937221	G	ADD	1536	-4.442	4.474	-13.21	4.327	-0.9929	0.3209
12	12:121441124:C:T	121441124	T	ADD	1536	7.342	7.395	-7.151	21.83	0.9928	0.3209
12	12:125183822:C:T	125183822	T	ADD	1536	4.374	4.405	-4.26	13.01	0.993	0.3209
13	13:23708352:T:C	23708352	C	ADD	1536	-5.292	5.33	-15.74	5.155	-0.9929	0.3209
13	13:23708435:A:C	23708435	C	ADD	1536	-5.292	5.33	-15.74	5.155	-0.9929	0.3209
13	13:23708497:C:A	23708497	A	ADD	1536	-5.292	5.33	-15.74	5.155	-0.9929	0.3209
13	13:23708505:G:A	23708505	A	ADD	1536	-5.292	5.33	-15.74	5.155	-0.9929	0.3209
13	13:23708561:G:A	23708561	A	ADD	1536	-5.292	5.33	-15.74	5.155	-0.9929	0.3209
13	13:23708583:A:G	23708583	G	ADD	1536	-5.292	5.33	-15.74	5.155	-0.9929	0.3209
13	13:77595237:C:T	77595237	T	ADD	1536	-4.737	4.771	-14.09	4.614	-0.9929	0.3209
13	13:92094008:C:T	92094008	C	ADD	1536	4.136	4.166	-4.028	12.3	0.9929	0.3209
14	14:61957619:G:C	61957619	C	ADD	1536	-5.132	5.168	-15.26	4.998	-0.9929	0.3209
14	14:62539632:T:C	62539632	C	ADD	1536	5.354	5.392	-5.214	15.92	0.993	0.3209
15	15:42065422:A:C	42065422	A	ADD	1536	6.57	6.617	-6.399	19.54	0.9929	0.3209
15	15:82062357:A:C	82062357	C	ADD	1536	4.423	4.454	-4.307	13.15	0.9929	0.3209
15	15:82062628:T:C	82062628	C	ADD	1536	4.423	4.454	-4.307	13.15	0.9929	0.3209
15	15:82062829:T:G	82062829	G	ADD	1536	4.423	4.454	-4.307	13.15	0.9929	0.3209
15	15:97312615:A:G	97312615	G	ADD	1536	8.221	8.279	-8.005	24.45	0.993	0.3209
16	16:78015959:C:T	78015959	T	ADD	1536	-4.896	4.931	-14.56	4.769	-0.9929	0.3209
16	16:83275149:C:A	83275149	C	ADD	1536	5.127	5.164	-4.994	15.25	0.9929	0.3209
17	17:4860633:C:T	4860633	T	ADD	1536	-5.383	5.421	-16.01	5.242	-0.9929	0.3209
17	17:4864518:G:A	4864518	A	ADD	1536	-5.383	5.421	-16.01	5.242	-0.9929	0.3209
18	18:377384:G:T	377384	T	ADD	1536	-4.812	4.846	-14.31	4.686	-0.993	0.3209
19	19:57226861:A:G	57226861	A	ADD	1536	-4.172	4.201	-12.41	4.063	-0.9929	0.3209
1	1:179595357:T:G	179595357	G	ADD	1536	4.475	4.508	-4.361	13.31	0.9927	0.321
1	1:179597238:G:C	179597238	C	ADD	1536	4.475	4.508	-4.361	13.31	0.9927	0.321
1	1:179598179:A:G	179598179	G	ADD	1536	4.475	4.508	-4.361	13.31	0.9927	0.321
1	1:179599327:T:C	179599327	C	ADD	1536	4.475	4.508	-4.361	13.31	0.9927	0.321
1	1:224885386:A:G	224885386	G	ADD	1536	-6.118	6.163	-18.2	5.961	-0.9927	0.321
1	1:224886779:G:A	224886779	A	ADD	1536	-6.118	6.163	-18.2	5.961	-0.9927	0.321
1	1:224888632:G:A	224888632	A	ADD	1536	-6.118	6.163	-18.2	5.961	-0.9927	0.321
1	1:224891198:C:T	224891198	T	ADD	1536	-6.118	6.163	-18.2	5.961	-0.9927	0.321
2	2:24375230:A:G	24375230	G	ADD	1536	-5.604	5.645	-16.67	5.46	-0.9927	0.321
2	2:51804134:A:G	51804134	G	ADD	1536	-6.524	6.572	-19.4	6.356	-0.9927	0.321
2	2:55749085:T:G	55749085	G	ADD	1536	-4.381	4.414	-13.03	4.269	-0.9927	0.321
2	2:98798577:A:G	98798577	G	ADD	1536	-4.895	4.931	-14.56	4.77	-0.9927	0.321
2	2:113529183:C:T	113529183	T	ADD	1536	4.504	4.537	-4.389	13.4	0.9926	0.321
2	2:113532885:G:T	113532885	T	ADD	1536	4.504	4.537	-4.389	13.4	0.9926	0.321
2	2:113534830:G:C	113534830	C	ADD	1536	4.504	4.537	-4.389	13.4	0.9926	0.321
2	2:113535395:G:T	113535395	T	ADD	1536	4.504	4.537	-4.389	13.4	0.9926	0.321
2	2:113536651:A:G	113536651	G	ADD	1536	4.504	4.537	-4.389	13.4	0.9926	0.321
2	2:113538490:A:G	113538490	G	ADD	1536	4.504	4.537	-4.389	13.4	0.9926	0.321
2	2:113538779:G:A	113538779	A	ADD	1536	4.504	4.537	-4.389	13.4	0.9926	0.321
2	2:162014091:A:G	162014091	G	ADD	1536	5.385	5.425	-5.247	16.02	0.9927	0.321
2	2:162016588:T:G	162016588	G	ADD	1536	5.385	5.425	-5.247	16.02	0.9927	0.321
2	2:225343878:C:T	225343878	T	ADD	1536	4.727	4.761	-4.605	14.06	0.9928	0.321
3	3:32247142:A:T	32247142	T	ADD	1536	5.108	5.146	-4.978	15.19	0.9926	0.321
3	3:194588911:A:C	194588911	C	ADD	1536	-5.511	5.551	-16.39	5.369	-0.9927	0.321
3	3:194588946:A:T	194588946	T	ADD	1536	-5.511	5.551	-16.39	5.369	-0.9927	0.321
4	4:10492546:G:A	10492546	A	ADD	1536	5.183	5.22	-5.049	15.41	0.9928	0.321
4	4:17267725:G:A	17267725	A	ADD	1536	-6.721	6.77	-19.99	6.548	-0.9928	0.321
4	4:185276925:C:T	185276925	T	ADD	1536	7.956	8.014	-7.75	23.66	0.9928	0.321
5	5:115692299:T:G	115692299	G	ADD	1536	5.842	5.884	-5.691	17.37	0.9927	0.321
5	5:125353022:T:C	125353022	C	ADD	1536	-5.801	5.843	-17.25	5.652	-0.9927	0.321
5	5:127541877:A:C	127541877	C	ADD	1536	-4.357	4.389	-12.96	4.245	-0.9927	0.321
6	6:30094315:A:G	30094315	G	ADD	1536	-4.956	4.993	-14.74	4.83	-0.9927	0.321
6	6:30095202:T:C	30095202	C	ADD	1536	-4.956	4.993	-14.74	4.83	-0.9927	0.321
6	6:30645546:T:C	30645546	C	ADD	1536	-8.228	8.289	-24.47	8.017	-0.9927	0.321
6	6:32410716:G:A	32410716	G	ADD	1536	-5.024	5.06	-14.94	4.894	-0.9928	0.321
6	6:38798891:T:C	38798891	C	ADD	1536	-5.529	5.569	-16.44	5.386	-0.9928	0.321
6	6:128989302:C:A	128989302	A	ADD	1536	4.601	4.635	-4.483	13.69	0.9927	0.321
7	7:2256802:T:C	2256802	C	ADD	1536	9.184	9.25	-8.947	27.31	0.9928	0.321
7	7:2262524:G:A	2262524	A	ADD	1536	9.184	9.25	-8.947	27.31	0.9928	0.321
7	7:2263246:G:A	2263246	A	ADD	1536	9.184	9.25	-8.947	27.31	0.9928	0.321
7	7:13794014:A:C	13794014	C	ADD	1536	4.264	4.295	-4.155	12.68	0.9927	0.321
7	7:13794203:A:G	13794203	G	ADD	1536	4.264	4.295	-4.155	12.68	0.9927	0.321
7	7:18370350:T:G	18370350	G	ADD	1536	-5.233	5.271	-15.56	5.098	-0.9928	0.321
7	7:18370718:A:G	18370718	G	ADD	1536	-5.233	5.271	-15.56	5.098	-0.9928	0.321
7	7:107966075:C:T	107966075	C	ADD	1536	4.248	4.279	-4.138	12.63	0.9927	0.321
7	7:152758651:G:A	152758651	A	ADD	1536	5.056	5.093	-4.926	15.04	0.9927	0.321
8	8:32598221:G:A	32598221	A	ADD	1536	4.568	4.601	-4.45	13.59	0.9927	0.321
8	8:83443517:C:T	83443517	T	ADD	1536	4.12	4.15	-4.015	12.25	0.9927	0.321
8	8:83444604:T:C	83444604	C	ADD	1536	4.12	4.15	-4.015	12.25	0.9927	0.321
9	9:83274757:C:T	83274757	T	ADD	1536	4.361	4.394	-4.25	12.97	0.9926	0.321
9	9:85153087:G:T	85153087	G	ADD	1536	-4.509	4.542	-13.41	4.393	-0.9927	0.321
10	10:68510371:C:T	68510371	T	ADD	1536	5.04	5.077	-4.91	14.99	0.9927	0.321
11	11:1675559:A:G	1675559	G	ADD	1536	-4.276	4.307	-12.72	4.166	-0.9927	0.321
11	11:127192475:A:G	127192475	G	ADD	1536	4.646	4.68	-4.527	13.82	0.9927	0.321
11	11:131385495:G:A	131385495	A	ADD	1536	4.336	4.368	-4.225	12.9	0.9928	0.321
11	11:131386716:G:A	131386716	A	ADD	1536	4.336	4.368	-4.225	12.9	0.9928	0.321
12	12:72933432:C:T	72933432	T	ADD	1536	-4.15	4.18	-12.34	4.043	-0.9928	0.321
12	12:95265412:C:G	95265412	G	ADD	1536	5.245	5.284	-5.11	15.6	0.9927	0.321
12	12:97922331:G:A	97922331	A	ADD	1536	-6.817	6.866	-20.27	6.641	-0.9928	0.321
13	13:31469220:A:G	31469220	G	ADD	1536	4.48	4.513	-4.365	13.32	0.9928	0.321
13	13:31469801:C:T	31469801	T	ADD	1536	4.48	4.513	-4.365	13.32	0.9928	0.321
13	13:94904599:G:A	94904599	G	ADD	1536	5.074	5.111	-4.943	15.09	0.9928	0.321
14	14:81891917:A:G	81891917	G	ADD	1536	-4.715	4.749	-14.02	4.593	-0.9928	0.321
15	15:48602291:T:C	48602291	C	ADD	1536	-4.62	4.654	-13.74	4.502	-0.9927	0.321
15	15:48605910:T:C	48605910	C	ADD	1536	-4.62	4.654	-13.74	4.502	-0.9927	0.321
15	15:72068344:A:G	72068344	G	ADD	1536	6.15	6.195	-5.992	18.29	0.9927	0.321
18	18:297805:A:G	297805	G	ADD	1536	4.476	4.509	-4.361	13.31	0.9928	0.321
18	18:22210294:G:C	22210294	C	ADD	1536	4.476	4.509	-4.361	13.31	0.9928	0.321
18	18:25021662:G:A	25021662	A	ADD	1536	4.657	4.691	-4.537	13.85	0.9928	0.321
18	18:30005634:G:A	30005634	A	ADD	1536	-9.623	9.693	-28.62	9.375	-0.9928	0.321
18	18:30009211:T:G	30009211	G	ADD	1536	-9.623	9.693	-28.62	9.375	-0.9928	0.321
18	18:30014584:A:T	30014584	T	ADD	1536	-9.623	9.693	-28.62	9.375	-0.9928	0.321
18	18:30014975:G:A	30014975	A	ADD	1536	-9.623	9.693	-28.62	9.375	-0.9928	0.321
18	18:30015014:A:G	30015014	G	ADD	1536	-9.623	9.693	-28.62	9.375	-0.9928	0.321
18	18:30015479:T:C	30015479	C	ADD	1536	-9.623	9.693	-28.62	9.375	-0.9928	0.321
18	18:30016695:C:T	30016695	T	ADD	1536	-9.623	9.693	-28.62	9.375	-0.9928	0.321
18	18:32738078:C:G	32738078	C	ADD	1536	-4.218	4.249	-12.55	4.11	-0.9927	0.321
18	18:64435605:A:T	64435605	T	ADD	1536	5.461	5.501	-5.32	16.24	0.9928	0.321
18	18:64437020:A:T	64437020	T	ADD	1536	5.461	5.501	-5.32	16.24	0.9928	0.321
18	18:64440595:A:G	64440595	G	ADD	1536	5.461	5.501	-5.32	16.24	0.9928	0.321
18	18:64440686:C:G	64440686	G	ADD	1536	5.461	5.501	-5.32	16.24	0.9928	0.321
18	18:64442911:G:C	64442911	C	ADD	1536	5.461	5.501	-5.32	16.24	0.9928	0.321
18	18:64444137:G:C	64444137	C	ADD	1536	5.461	5.501	-5.32	16.24	0.9928	0.321
18	18:64450978:T:C	64450978	C	ADD	1536	5.461	5.501	-5.32	16.24	0.9928	0.321
18	18:64463661:A:G	64463661	G	ADD	1536	5.461	5.501	-5.32	16.24	0.9928	0.321
18	18:64465353:A:G	64465353	G	ADD	1536	5.461	5.501	-5.32	16.24	0.9928	0.321
18	18:64477362:C:A	64477362	A	ADD	1536	5.461	5.501	-5.32	16.24	0.9928	0.321
1	1:166269296:A:G	166269296	G	ADD	1536	-4.269	4.302	-12.7	4.162	-0.9925	0.3211
1	1:210556360:G:A	210556360	A	ADD	1536	-6.648	6.698	-19.78	6.48	-0.9925	0.3211
3	3:23658739:C:T	23658739	T	ADD	1536	5.051	5.089	-4.924	15.03	0.9925	0.3211
3	3:64917639:T:C	64917639	C	ADD	1536	-5.388	5.429	-16.03	5.252	-0.9925	0.3211
3	3:81544136:G:C	81544136	C	ADD	1536	-4.244	4.275	-12.62	4.136	-0.9926	0.3211
4	4:37226024:G:T	37226024	T	ADD	1536	4.379	4.413	-4.269	13.03	0.9924	0.3211
4	4:62608002:A:C	62608002	C	ADD	1536	7.792	7.85	-7.594	23.18	0.9926	0.3211
4	4:178954526:C:T	178954526	T	ADD	1536	-4.237	4.269	-12.6	4.13	-0.9925	0.3211
5	5:77115564:C:T	77115564	T	ADD	1536	-4.889	4.926	-14.54	4.765	-0.9926	0.3211
5	5:77116391:C:A	77116391	A	ADD	1536	-4.889	4.926	-14.54	4.765	-0.9926	0.3211
5	5:78803364:T:A	78803364	A	ADD	1536	8.735	8.801	-8.515	25.98	0.9925	0.3211
5	5:121009707:T:A	121009707	A	ADD	1536	-5.67	5.713	-16.87	5.527	-0.9925	0.3211
5	5:121010057:A:G	121010057	G	ADD	1536	-5.67	5.713	-16.87	5.527	-0.9925	0.3211
5	5:121010125:G:A	121010125	A	ADD	1536	-5.67	5.713	-16.87	5.527	-0.9925	0.3211
5	5:162499589:A:G	162499589	G	ADD	1536	-5.593	5.635	-16.64	5.451	-0.9926	0.3211
6	6:4093587:G:T	4093587	T	ADD	1536	4.321	4.353	-4.211	12.85	0.9925	0.3211
6	6:43213477:C:T	43213477	T	ADD	1536	4.125	4.156	-4.02	12.27	0.9926	0.3211
6	6:152669116:C:T	152669116	C	ADD	1536	4.377	4.41	-4.267	13.02	0.9925	0.3211
8	8:1219305:C:T	1219305	T	ADD	1536	6.791	6.842	-6.619	20.2	0.9925	0.3211
8	8:18824445:G:T	18824445	T	ADD	1536	4.295	4.328	-4.187	12.78	0.9925	0.3211
8	8:37006731:A:G	37006731	G	ADD	1536	5.18	5.22	-5.05	15.41	0.9925	0.3211
8	8:83419304:G:C	83419304	C	ADD	1536	4.213	4.245	-4.107	12.53	0.9925	0.3211
9	9:13741905:G:A	13741905	G	ADD	1536	-4.546	4.581	-13.52	4.432	-0.9925	0.3211
9	9:118035100:C:G	118035100	G	ADD	1536	-4.925	4.962	-14.65	4.8	-0.9926	0.3211
9	9:118039472:G:A	118039472	A	ADD	1536	-4.925	4.962	-14.65	4.8	-0.9926	0.3211
9	9:118281846:T:C	118281846	C	ADD	1536	-8.396	8.459	-24.98	8.184	-0.9925	0.3211
10	10:2346891:T:C	2346891	C	ADD	1536	5.138	5.177	-5.009	15.29	0.9924	0.3211
10	10:28428066:C:T	28428066	T	ADD	1536	4.196	4.228	-4.09	12.48	0.9926	0.3211
10	10:28431530:T:C	28431530	C	ADD	1536	4.196	4.228	-4.09	12.48	0.9926	0.3211
10	10:28433708:C:T	28433708	T	ADD	1536	4.196	4.228	-4.09	12.48	0.9926	0.3211
10	10:29314460:T:A	29314460	A	ADD	1536	-7.366	7.421	-21.91	7.18	-0.9925	0.3211
12	12:76308914:A:G	76308914	G	ADD	1536	-4.696	4.731	-13.97	4.577	-0.9926	0.3211
13	13:39843026:T:C	39843026	C	ADD	1536	6.9	6.952	-6.725	20.53	0.9925	0.3211
13	13:39843504:G:A	39843504	A	ADD	1536	6.9	6.952	-6.725	20.53	0.9925	0.3211
13	13:39844657:A:G	39844657	G	ADD	1536	6.9	6.952	-6.725	20.53	0.9925	0.3211
13	13:39845260:G:T	39845260	T	ADD	1536	6.9	6.952	-6.725	20.53	0.9925	0.3211
13	13:39845530:G:A	39845530	A	ADD	1536	6.9	6.952	-6.725	20.53	0.9925	0.3211
13	13:39845899:T:C	39845899	C	ADD	1536	6.9	6.952	-6.725	20.53	0.9925	0.3211
13	13:113199759:G:A	113199759	A	ADD	1536	-7.073	7.127	-21.04	6.895	-0.9925	0.3211
14	14:27596242:G:A	27596242	A	ADD	1536	-9.142	9.211	-27.2	8.911	-0.9925	0.3211
14	14:75021952:G:A	75021952	A	ADD	1536	-9.525	9.597	-28.33	9.284	-0.9925	0.3211
14	14:85865278:A:G	85865278	A	ADD	1536	-4.892	4.93	-14.55	4.769	-0.9924	0.3211
15	15:93007974:G:A	93007974	A	ADD	1536	6.971	7.024	-6.795	20.74	0.9925	0.3211
16	16:7196111:G:A	7196111	A	ADD	1536	6.488	6.537	-6.324	19.3	0.9926	0.3211
16	16:11190930:T:C	11190930	C	ADD	1536	-7.358	7.414	-21.89	7.173	-0.9924	0.3211
16	16:58669908:A:G	58669908	G	ADD	1536	-5.405	5.446	-16.08	5.268	-0.9926	0.3211
18	18:5751711:C:G	5751711	G	ADD	1536	-4.267	4.299	-12.69	4.159	-0.9925	0.3211
19	19:41034912:G:A	41034912	A	ADD	1536	8.34	8.403	-8.129	24.81	0.9925	0.3211
19	19:41038574:G:A	41038574	A	ADD	1536	8.34	8.403	-8.129	24.81	0.9925	0.3211
22	22:47026467:C:A	47026467	C	ADD	1536	-4.311	4.344	-12.83	4.203	-0.9924	0.3211
1	1:80062504:C:T	80062504	T	ADD	1536	5.291	5.332	-5.16	15.74	0.9923	0.3212
1	1:80065358:G:A	80065358	A	ADD	1536	5.291	5.332	-5.16	15.74	0.9923	0.3212
1	1:80068139:C:T	80068139	T	ADD	1536	5.291	5.332	-5.16	15.74	0.9923	0.3212
1	1:117897364:C:T	117897364	T	ADD	1536	-8.891	8.959	-26.45	8.669	-0.9923	0.3212
1	1:163473934:G:A	163473934	A	ADD	1536	4.773	4.81	-4.654	14.2	0.9924	0.3212
1	1:179609589:G:T	179609589	T	ADD	1536	4.472	4.506	-4.361	13.3	0.9923	0.3212
1	1:223828777:C:T	223828777	T	ADD	1536	-4.633	4.669	-13.78	4.518	-0.9923	0.3212
2	2:76976799:G:A	76976799	G	ADD	1536	-4.203	4.235	-12.5	4.098	-0.9924	0.3212
2	2:157416153:T:A	157416153	A	ADD	1536	5.635	5.678	-5.494	16.76	0.9924	0.3212
2	2:161077080:A:T	161077080	T	ADD	1536	-4.775	4.812	-14.21	4.656	-0.9923	0.3212
2	2:183163880:T:G	183163880	G	ADD	1536	7.995	8.056	-7.794	23.78	0.9924	0.3212
3	3:4732040:G:A	4732040	A	ADD	1536	7.125	7.181	-6.948	21.2	0.9923	0.3212
3	3:4732154:A:G	4732154	G	ADD	1536	7.125	7.181	-6.948	21.2	0.9923	0.3212
3	3:4732352:G:T	4732352	T	ADD	1536	7.125	7.181	-6.948	21.2	0.9923	0.3212
3	3:4732522:A:G	4732522	G	ADD	1536	7.125	7.181	-6.948	21.2	0.9923	0.3212
3	3:4733269:C:G	4733269	G	ADD	1536	7.125	7.181	-6.948	21.2	0.9923	0.3212
3	3:176299734:G:A	176299734	A	ADD	1536	-5.057	5.096	-15.04	4.931	-0.9924	0.3212
3	3:190310701:A:C	190310701	A	ADD	1536	-5.87	5.916	-17.46	5.725	-0.9922	0.3212
4	4:126357502:G:A	126357502	A	ADD	1536	8.626	8.693	-8.413	25.67	0.9923	0.3212
4	4:172870885:G:A	172870885	A	ADD	1536	4.352	4.386	-4.244	12.95	0.9924	0.3212
4	4:185241444:T:A	185241444	A	ADD	1536	-4.653	4.689	-13.84	4.537	-0.9923	0.3212
4	4:185241532:A:G	185241532	G	ADD	1536	-4.653	4.689	-13.84	4.537	-0.9923	0.3212
4	4:185241841:T:G	185241841	G	ADD	1536	-4.653	4.689	-13.84	4.537	-0.9923	0.3212
5	5:26609806:C:A	26609806	A	ADD	1536	-8.729	8.797	-25.97	8.513	-0.9923	0.3212
5	5:113758173:G:C	113758173	C	ADD	1536	-5.444	5.486	-16.2	5.309	-0.9923	0.3212
5	5:131755004:A:G	131755004	G	ADD	1536	-4.212	4.244	-12.53	4.106	-0.9924	0.3212
5	5:179713366:G:A	179713366	A	ADD	1536	7.229	7.284	-7.048	21.51	0.9924	0.3212
6	6:11696308:C:T	11696308	T	ADD	1536	-6.277	6.325	-18.67	6.12	-0.9924	0.3212
6	6:11696507:C:T	11696507	T	ADD	1536	-6.277	6.325	-18.67	6.12	-0.9924	0.3212
6	6:11699952:G:C	11699952	C	ADD	1536	-6.277	6.325	-18.67	6.12	-0.9924	0.3212
6	6:11700438:C:A	11700438	A	ADD	1536	-6.277	6.325	-18.67	6.12	-0.9924	0.3212
6	6:11702281:T:C	11702281	C	ADD	1536	-6.277	6.325	-18.67	6.12	-0.9924	0.3212
6	6:14924390:G:A	14924390	A	ADD	1536	-8.52	8.585	-25.35	8.307	-0.9924	0.3212
8	8:4030707:T:A	4030707	A	ADD	1536	6.301	6.35	-6.144	18.75	0.9923	0.3212
8	8:121232981:G:A	121232981	A	ADD	1536	9.24	9.312	-9.01	27.49	0.9923	0.3212
9	9:78929304:C:A	78929304	A	ADD	1536	-6.207	6.255	-18.47	6.052	-0.9923	0.3212
10	10:2372763:A:G	2372763	G	ADD	1536	-4.302	4.335	-12.8	4.195	-0.9924	0.3212
10	10:106350043:A:G	106350043	G	ADD	1536	-6.164	6.212	-18.34	6.01	-0.9924	0.3212
10	10:106368959:C:A	106368959	A	ADD	1536	-6.164	6.212	-18.34	6.01	-0.9924	0.3212
11	11:100974887:A:G	100974887	G	ADD	1536	5.361	5.403	-5.228	15.95	0.9923	0.3212
11	11:100976471:A:G	100976471	G	ADD	1536	5.361	5.403	-5.228	15.95	0.9923	0.3212
11	11:103712132:G:A	103712132	A	ADD	1536	4.834	4.871	-4.713	14.38	0.9924	0.3212
11	11:116398417:G:T	116398417	T	ADD	1536	-4.96	4.999	-14.76	4.837	-0.9923	0.3212
11	11:116899782:G:A	116899782	A	ADD	1536	-5.179	5.219	-15.41	5.05	-0.9923	0.3212
12	12:45458909:G:A	45458909	A	ADD	1536	-5.917	5.964	-17.61	5.771	-0.9922	0.3212
12	12:121444700:A:G	121444700	G	ADD	1536	7.281	7.338	-7.101	21.66	0.9923	0.3212
12	12:129874289:G:A	129874289	A	ADD	1536	-9.61	9.685	-28.59	9.373	-0.9922	0.3212
13	13:23678754:G:C	23678754	C	ADD	1536	-5.756	5.801	-17.13	5.614	-0.9922	0.3212
13	13:25318783:G:A	25318783	A	ADD	1536	-8.972	9.041	-26.69	8.748	-0.9924	0.3212
13	13:106808738:G:A	106808738	A	ADD	1536	9.049	9.119	-8.823	26.92	0.9924	0.3212
15	15:39880822:A:G	39880822	G	ADD	1536	-4.46	4.495	-13.27	4.35	-0.9923	0.3212
15	15:74572918:G:A	74572918	A	ADD	1536	-8.991	9.061	-26.75	8.767	-0.9923	0.3212
18	18:13843101:G:A	13843101	G	ADD	1536	-4.232	4.265	-12.59	4.127	-0.9924	0.3212
19	19:9075346:T:A	9075346	A	ADD	1536	-4.751	4.788	-14.14	4.633	-0.9923	0.3212
19	19:57697544:A:G	57697544	G	ADD	1536	6.435	6.484	-6.274	19.14	0.9924	0.3212
20	20:57408426:C:A	57408426	C	ADD	1536	-5.555	5.598	-16.53	5.416	-0.9924	0.3212
22	22:17864160:A:T	17864160	T	ADD	1536	-5.648	5.692	-16.8	5.508	-0.9923	0.3212
22	22:17867423:C:T	17867423	T	ADD	1536	-5.648	5.692	-16.8	5.508	-0.9923	0.3212
22	22:17867831:T:G	17867831	G	ADD	1536	-5.648	5.692	-16.8	5.508	-0.9923	0.3212
22	22:17868086:G:A	17868086	A	ADD	1536	-5.648	5.692	-16.8	5.508	-0.9923	0.3212
22	22:17869334:T:G	17869334	G	ADD	1536	-5.648	5.692	-16.8	5.508	-0.9923	0.3212
22	22:17869486:C:T	17869486	T	ADD	1536	-5.648	5.692	-16.8	5.508	-0.9923	0.3212
1	1:218992800:G:A	218992800	A	ADD	1536	-5.229	5.27	-15.56	5.1	-0.9922	0.3213
2	2:10644579:G:A	10644579	A	ADD	1536	-5.224	5.265	-15.54	5.095	-0.9922	0.3213
2	2:12655733:C:T	12655733	C	ADD	1536	4.315	4.349	-4.209	12.84	0.9922	0.3213
2	2:19933942:G:A	19933942	A	ADD	1536	4.998	5.037	-4.874	14.87	0.9922	0.3213
2	2:34430325:A:G	34430325	G	ADD	1536	-6.641	6.694	-19.76	6.479	-0.9921	0.3213
2	2:80312283:G:A	80312283	A	ADD	1536	6.535	6.587	-6.376	19.45	0.992	0.3213
3	3:80435790:C:T	80435790	C	ADD	1536	4.46	4.496	-4.351	13.27	0.992	0.3213
3	3:128748148:A:C	128748148	C	ADD	1536	4.727	4.764	-4.611	14.06	0.9921	0.3213
3	3:131584216:G:T	131584216	T	ADD	1536	5.608	5.652	-5.47	16.69	0.9922	0.3213
4	4:4728116:C:T	4728116	T	ADD	1536	-5.703	5.748	-16.97	5.563	-0.9921	0.3213
4	4:93797964:G:A	93797964	A	ADD	1536	-7.146	7.202	-21.26	6.97	-0.9922	0.3213
4	4:113370913:A:G	113370913	G	ADD	1536	8.31	8.375	-8.105	24.73	0.9922	0.3213
4	4:151298664:C:T	151298664	T	ADD	1536	5.154	5.195	-5.028	15.34	0.9922	0.3213
4	4:151302791:T:C	151302791	C	ADD	1536	5.154	5.195	-5.028	15.34	0.9922	0.3213
4	4:151304167:T:C	151304167	C	ADD	1536	5.154	5.195	-5.028	15.34	0.9922	0.3213
4	4:151307310:T:C	151307310	C	ADD	1536	5.154	5.195	-5.028	15.34	0.9922	0.3213
4	4:151323949:A:G	151323949	G	ADD	1536	5.154	5.195	-5.028	15.34	0.9922	0.3213
4	4:161221820:T:C	161221820	C	ADD	1536	-5.153	5.194	-15.33	5.028	-0.992	0.3213
5	5:1750710:C:T	1750710	T	ADD	1536	4.341	4.375	-4.235	12.92	0.9921	0.3213
5	5:1751419:C:T	1751419	T	ADD	1536	4.341	4.375	-4.235	12.92	0.9921	0.3213
5	5:2666527:G:A	2666527	A	ADD	1536	-4.28	4.314	-12.73	4.175	-0.9922	0.3213
5	5:35141350:C:A	35141350	A	ADD	1536	-5.067	5.108	-15.08	4.944	-0.9921	0.3213
6	6:29530628:A:G	29530628	G	ADD	1536	-4.417	4.452	-13.14	4.309	-0.9921	0.3213
6	6:170696385:A:G	170696385	G	ADD	1536	6.061	6.109	-5.913	18.04	0.992	0.3213
6	6:170704946:G:C	170704946	C	ADD	1536	6.061	6.109	-5.913	18.04	0.992	0.3213
7	7:13749953:C:T	13749953	T	ADD	1536	4.654	4.691	-4.54	13.85	0.9922	0.3213
7	7:21643611:G:A	21643611	A	ADD	1536	-8.412	8.479	-25.03	8.206	-0.9922	0.3213
7	7:94000473:T:C	94000473	C	ADD	1536	-4.193	4.226	-12.48	4.09	-0.9921	0.3213
7	7:158622413:C:T	158622413	T	ADD	1536	4.373	4.408	-4.266	13.01	0.9922	0.3213
7	7:158622481:T:C	158622481	C	ADD	1536	4.373	4.408	-4.266	13.01	0.9922	0.3213
8	8:83439804:G:C	83439804	G	ADD	1536	-4.437	4.472	-13.2	4.329	-0.9921	0.3213
9	9:24986518:T:C	24986518	C	ADD	1536	-4.653	4.691	-13.85	4.541	-0.992	0.3213
9	9:24991022:A:T	24991022	T	ADD	1536	-4.653	4.691	-13.85	4.541	-0.992	0.3213
9	9:96207672:T:A	96207672	A	ADD	1536	-6.411	6.463	-19.08	6.255	-0.992	0.3213
10	10:11425843:A:C	11425843	C	ADD	1536	-4.322	4.357	-12.86	4.217	-0.9921	0.3213
10	10:67974293:C:T	67974293	T	ADD	1536	-4.267	4.301	-12.7	4.163	-0.9921	0.3213
10	10:109559022:T:C	109559022	C	ADD	1536	4.548	4.584	-4.437	13.53	0.9922	0.3213
10	10:109559118:C:T	109559118	T	ADD	1536	4.548	4.584	-4.437	13.53	0.9922	0.3213
10	10:109559128:C:T	109559128	T	ADD	1536	4.548	4.584	-4.437	13.53	0.9922	0.3213
10	10:109559187:T:A	109559187	A	ADD	1536	4.548	4.584	-4.437	13.53	0.9922	0.3213
11	11:5619932:G:T	5619932	G	ADD	1536	4.217	4.251	-4.114	12.55	0.9922	0.3213
11	11:24511844:C:A	24511844	C	ADD	1536	-4.27	4.303	-12.7	4.165	-0.9921	0.3213
11	11:95398481:G:A	95398481	A	ADD	1536	4.174	4.207	-4.072	12.42	0.992	0.3213
11	11:95398493:A:C	95398493	C	ADD	1536	4.174	4.207	-4.072	12.42	0.992	0.3213
11	11:123786057:A:G	123786057	G	ADD	1536	-4.728	4.766	-14.07	4.612	-0.9922	0.3213
11	11:123786324:G:A	123786324	A	ADD	1536	-4.728	4.766	-14.07	4.612	-0.9922	0.3213
12	12:19826892:G:T	19826892	T	ADD	1536	-5.619	5.663	-16.72	5.48	-0.9922	0.3213
14	14:44829276:G:A	44829276	G	ADD	1536	4.262	4.296	-4.158	12.68	0.9921	0.3213
14	14:77600937:G:A	77600937	G	ADD	1536	-4.386	4.42	-13.05	4.278	-0.9922	0.3213
14	14:86768551:A:G	86768551	G	ADD	1536	-7.755	7.817	-23.07	7.565	-0.9921	0.3213
15	15:65681801:G:A	65681801	A	ADD	1536	4.179	4.213	-4.077	12.44	0.9921	0.3213
16	16:57278960:A:C	57278960	C	ADD	1536	4.993	5.033	-4.872	14.86	0.992	0.3213
16	16:57282778:A:G	57282778	G	ADD	1536	4.993	5.033	-4.872	14.86	0.992	0.3213
16	16:57285521:A:G	57285521	G	ADD	1536	4.993	5.033	-4.872	14.86	0.992	0.3213
16	16:83664521:T:C	83664521	T	ADD	1536	-4.407	4.442	-13.11	4.299	-0.9922	0.3213
17	17:77097361:A:G	77097361	G	ADD	1536	4.799	4.837	-4.681	14.28	0.9922	0.3213
18	18:21659659:A:G	21659659	G	ADD	1536	5.476	5.519	-5.342	16.29	0.9921	0.3213
18	18:28764320:G:A	28764320	G	ADD	1536	-5.031	5.07	-14.97	4.907	-0.9922	0.3213
18	18:32737353:C:T	32737353	C	ADD	1536	-4.21	4.243	-12.53	4.107	-0.992	0.3213
18	18:64464134:A:C	64464134	C	ADD	1536	5.456	5.499	-5.322	16.23	0.9922	0.3213
1	1:7107665:A:G	7107665	G	ADD	1536	4.358	4.394	-4.254	12.97	0.9918	0.3214
1	1:201760981:A:G	201760981	A	ADD	1536	4.413	4.449	-4.308	13.13	0.9918	0.3214
1	1:201761301:A:G	201761301	A	ADD	1536	4.413	4.449	-4.308	13.13	0.9918	0.3214
1	1:240307892:A:G	240307892	G	ADD	1536	4.201	4.235	-4.099	12.5	0.992	0.3214
2	2:57263259:T:C	57263259	C	ADD	1536	4.641	4.678	-4.529	13.81	0.9919	0.3214
2	2:57264549:T:C	57264549	C	ADD	1536	4.641	4.678	-4.529	13.81	0.9919	0.3214
2	2:57265127:A:G	57265127	G	ADD	1536	4.641	4.678	-4.529	13.81	0.9919	0.3214
2	2:57265554:G:A	57265554	A	ADD	1536	4.641	4.678	-4.529	13.81	0.9919	0.3214
2	2:57265842:A:G	57265842	G	ADD	1536	4.641	4.678	-4.529	13.81	0.9919	0.3214
2	2:57266082:G:A	57266082	A	ADD	1536	4.641	4.678	-4.529	13.81	0.9919	0.3214
2	2:57268697:A:G	57268697	G	ADD	1536	4.641	4.678	-4.529	13.81	0.9919	0.3214
2	2:161998898:A:G	161998898	G	ADD	1536	5.38	5.424	-5.25	16.01	0.9919	0.3214
2	2:168885333:A:C	168885333	A	ADD	1536	4.423	4.459	-4.317	13.16	0.9919	0.3214
2	2:168886139:C:G	168886139	C	ADD	1536	4.423	4.459	-4.317	13.16	0.9919	0.3214
2	2:168886839:T:C	168886839	T	ADD	1536	4.423	4.459	-4.317	13.16	0.9919	0.3214
3	3:103801733:T:C	103801733	C	ADD	1536	-6.109	6.159	-18.18	5.962	-0.9919	0.3214
3	3:133446628:C:T	133446628	T	ADD	1536	-4.841	4.881	-14.41	4.725	-0.9919	0.3214
3	3:133446631:C:G	133446631	G	ADD	1536	-4.841	4.881	-14.41	4.725	-0.9919	0.3214
3	3:150035415:T:C	150035415	C	ADD	1536	-4.568	4.605	-13.59	4.458	-0.9919	0.3214
3	3:183042031:C:T	183042031	T	ADD	1536	4.781	4.819	-4.665	14.23	0.992	0.3214
3	3:187190506:C:G	187190506	G	ADD	1536	4.144	4.178	-4.045	12.33	0.9918	0.3214
3	3:187193385:C:T	187193385	T	ADD	1536	4.144	4.178	-4.045	12.33	0.9918	0.3214
3	3:187193386:A:G	187193386	G	ADD	1536	4.144	4.178	-4.045	12.33	0.9918	0.3214
3	3:187194468:A:G	187194468	G	ADD	1536	4.144	4.178	-4.045	12.33	0.9918	0.3214
3	3:187195630:G:A	187195630	A	ADD	1536	4.144	4.178	-4.045	12.33	0.9918	0.3214
3	3:187195706:C:T	187195706	T	ADD	1536	4.144	4.178	-4.045	12.33	0.9918	0.3214
3	3:187196604:G:A	187196604	A	ADD	1536	4.144	4.178	-4.045	12.33	0.9918	0.3214
4	4:30282218:G:A	30282218	A	ADD	1536	-4.477	4.513	-13.32	4.368	-0.992	0.3214
4	4:121690183:C:T	121690183	T	ADD	1536	-6.602	6.656	-19.65	6.443	-0.9919	0.3214
4	4:121691175:A:G	121691175	G	ADD	1536	-6.602	6.656	-19.65	6.443	-0.9919	0.3214
4	4:121691600:C:G	121691600	G	ADD	1536	-6.602	6.656	-19.65	6.443	-0.9919	0.3214
4	4:121693679:A:G	121693679	G	ADD	1536	-6.602	6.656	-19.65	6.443	-0.9919	0.3214
4	4:121703477:T:G	121703477	G	ADD	1536	-6.602	6.656	-19.65	6.443	-0.9919	0.3214
4	4:121710736:G:A	121710736	A	ADD	1536	-6.602	6.656	-19.65	6.443	-0.9919	0.3214
4	4:121713258:C:T	121713258	T	ADD	1536	-6.602	6.656	-19.65	6.443	-0.9919	0.3214
5	5:43773369:C:T	43773369	T	ADD	1536	5.499	5.544	-5.367	16.37	0.9919	0.3214
5	5:106887713:T:C	106887713	C	ADD	1536	4.482	4.518	-4.374	13.34	0.992	0.3214
6	6:22615484:C:T	22615484	T	ADD	1536	4.307	4.342	-4.203	12.82	0.9919	0.3214
6	6:26404958:G:A	26404958	A	ADD	1536	5.42	5.464	-5.29	16.13	0.9919	0.3214
6	6:30763715:C:A	30763715	A	ADD	1536	5.729	5.777	-5.593	17.05	0.9918	0.3214
6	6:81609338:C:T	81609338	T	ADD	1536	-7.049	7.107	-20.98	6.879	-0.992	0.3214
6	6:99441597:T:C	99441597	C	ADD	1536	-4.951	4.991	-14.73	4.832	-0.9919	0.3214
7	7:148353033:G:A	148353033	G	ADD	1536	4.2	4.235	-4.1	12.5	0.9918	0.3214
7	7:153953327:G:A	153953327	A	ADD	1536	5.692	5.738	-5.554	16.94	0.992	0.3214
7	7:153953391:G:C	153953391	C	ADD	1536	5.692	5.738	-5.554	16.94	0.992	0.3214
7	7:153953396:T:C	153953396	C	ADD	1536	5.692	5.738	-5.554	16.94	0.992	0.3214
7	7:153953489:C:A	153953489	A	ADD	1536	5.692	5.738	-5.554	16.94	0.992	0.3214
7	7:153953994:G:C	153953994	C	ADD	1536	5.692	5.738	-5.554	16.94	0.992	0.3214
7	7:153955577:G:A	153955577	A	ADD	1536	5.692	5.738	-5.554	16.94	0.992	0.3214
9	9:91314402:A:C	91314402	C	ADD	1536	4.395	4.431	-4.29	13.08	0.9918	0.3214
9	9:91314445:T:C	91314445	C	ADD	1536	4.395	4.431	-4.29	13.08	0.9918	0.3214
9	9:91314476:T:C	91314476	C	ADD	1536	4.395	4.431	-4.29	13.08	0.9918	0.3214
9	9:93243141:T:G	93243141	G	ADD	1536	7.184	7.243	-7.011	21.38	0.9919	0.3214
10	10:14436260:T:C	14436260	C	ADD	1536	-6.205	6.255	-18.47	6.055	-0.992	0.3214
10	10:14436454:A:T	14436454	T	ADD	1536	-6.205	6.255	-18.47	6.055	-0.992	0.3214
11	11:15127851:G:A	15127851	G	ADD	1536	-4.279	4.314	-12.73	4.176	-0.9919	0.3214
11	11:65528705:T:C	65528705	C	ADD	1536	-4.421	4.457	-13.16	4.314	-0.992	0.3214
11	11:124493199:C:A	124493199	A	ADD	1536	-4.618	4.655	-13.74	4.506	-0.992	0.3214
12	12:29145619:C:A	29145619	A	ADD	1536	8.766	8.838	-8.556	26.09	0.9918	0.3214
12	12:63466131:C:T	63466131	C	ADD	1536	4.254	4.29	-4.153	12.66	0.9918	0.3214
12	12:102321792:C:A	102321792	C	ADD	1536	-4.764	4.804	-14.18	4.651	-0.9918	0.3214
12	12:102877319:C:A	102877319	A	ADD	1536	4.698	4.737	-4.586	13.98	0.9918	0.3214
12	12:114437323:T:C	114437323	C	ADD	1536	-5.258	5.302	-15.65	5.133	-0.9918	0.3214
13	13:77696742:A:G	77696742	G	ADD	1536	-9.266	9.342	-27.57	9.044	-0.9919	0.3214
13	13:105057335:A:G	105057335	G	ADD	1536	7.759	7.822	-7.572	23.09	0.9919	0.3214
14	14:43758914:T:C	43758914	C	ADD	1536	6.651	6.705	-6.491	19.79	0.992	0.3214
14	14:43759907:G:T	43759907	T	ADD	1536	6.651	6.705	-6.491	19.79	0.992	0.3214
14	14:43761867:G:A	43761867	A	ADD	1536	6.651	6.705	-6.491	19.79	0.992	0.3214
14	14:43761898:A:T	43761898	T	ADD	1536	6.651	6.705	-6.491	19.79	0.992	0.3214
14	14:43763048:A:T	43763048	T	ADD	1536	6.651	6.705	-6.491	19.79	0.992	0.3214
14	14:43763747:T:C	43763747	C	ADD	1536	6.651	6.705	-6.491	19.79	0.992	0.3214
14	14:43765243:G:A	43765243	A	ADD	1536	6.651	6.705	-6.491	19.79	0.992	0.3214
14	14:43765768:A:C	43765768	C	ADD	1536	6.651	6.705	-6.491	19.79	0.992	0.3214
14	14:43768437:C:T	43768437	T	ADD	1536	6.651	6.705	-6.491	19.79	0.992	0.3214
14	14:47025497:T:C	47025497	C	ADD	1536	5.713	5.759	-5.575	17	0.992	0.3214
14	14:47027773:C:G	47027773	G	ADD	1536	5.713	5.759	-5.575	17	0.992	0.3214
14	14:47028244:G:A	47028244	A	ADD	1536	5.713	5.759	-5.575	17	0.992	0.3214
14	14:54170551:A:G	54170551	G	ADD	1536	5.129	5.17	-5.004	15.26	0.992	0.3214
14	14:54175099:T:C	54175099	C	ADD	1536	5.129	5.17	-5.004	15.26	0.992	0.3214
14	14:81462895:T:C	81462895	C	ADD	1536	-5.105	5.146	-15.19	4.982	-0.992	0.3214
16	16:85944439:A:G	85944439	G	ADD	1536	-4.717	4.755	-14.04	4.603	-0.9919	0.3214
18	18:1970379:G:A	1970379	A	ADD	1536	-4.575	4.612	-13.62	4.465	-0.9919	0.3214
18	18:20836155:G:A	20836155	A	ADD	1536	-6.988	7.045	-20.8	6.819	-0.992	0.3214
19	19:33067852:T:C	33067852	C	ADD	1536	4.165	4.199	-4.065	12.4	0.9919	0.3214
19	19:33075134:G:C	33075134	C	ADD	1536	4.165	4.199	-4.065	12.4	0.9919	0.3214
20	20:61706999:C:T	61706999	T	ADD	1536	-4.944	4.985	-14.71	4.826	-0.9918	0.3214
22	22:17864615:G:C	17864615	C	ADD	1536	-5.642	5.687	-16.79	5.505	-0.992	0.3214
22	22:17865613:A:T	17865613	T	ADD	1536	-5.642	5.687	-16.79	5.505	-0.992	0.3214
1	1:7336436:G:A	7336436	A	ADD	1536	4.827	4.867	-4.713	14.37	0.9917	0.3215
1	1:182312848:A:G	182312848	G	ADD	1536	4.26	4.295	-4.159	12.68	0.9917	0.3215
2	2:57757386:A:G	57757386	G	ADD	1536	4.596	4.635	-4.487	13.68	0.9917	0.3215
2	2:136802515:A:T	136802515	T	ADD	1536	4.701	4.74	-4.589	13.99	0.9918	0.3215
2	2:148347580:C:T	148347580	T	ADD	1536	-6.599	6.655	-19.64	6.444	-0.9916	0.3215
2	2:148348668:A:T	148348668	T	ADD	1536	-6.599	6.655	-19.64	6.444	-0.9916	0.3215
2	2:148350183:G:C	148350183	C	ADD	1536	-6.599	6.655	-19.64	6.444	-0.9916	0.3215
2	2:153246117:C:T	153246117	T	ADD	1536	-5.325	5.37	-15.85	5.199	-0.9917	0.3215
2	2:153246147:A:G	153246147	G	ADD	1536	-5.325	5.37	-15.85	5.199	-0.9917	0.3215
2	2:153247069:G:A	153247069	A	ADD	1536	-5.325	5.37	-15.85	5.199	-0.9917	0.3215
2	2:153248999:G:A	153248999	A	ADD	1536	-5.325	5.37	-15.85	5.199	-0.9917	0.3215
2	2:234930596:A:G	234930596	G	ADD	1536	-6.823	6.88	-20.31	6.662	-0.9917	0.3215
2	2:234933480:C:T	234933480	T	ADD	1536	-6.823	6.88	-20.31	6.662	-0.9917	0.3215
3	3:184459005:C:G	184459005	G	ADD	1536	-7.35	7.412	-21.88	7.177	-0.9916	0.3215
4	4:62117744:G:A	62117744	A	ADD	1536	-4.718	4.758	-14.04	4.607	-0.9917	0.3215
4	4:141710146:A:C	141710146	A	ADD	1536	8.103	8.171	-7.911	24.12	0.9918	0.3215
5	5:29540683:G:T	29540683	T	ADD	1536	-4.25	4.286	-12.65	4.149	-0.9918	0.3215
5	5:29540930:C:T	29540930	T	ADD	1536	-4.25	4.286	-12.65	4.149	-0.9918	0.3215
5	5:90617692:C:T	90617692	T	ADD	1536	6.818	6.875	-6.657	20.29	0.9917	0.3215
5	5:147460045:G:A	147460045	A	ADD	1536	9.1	9.176	-8.884	27.08	0.9918	0.3215
5	5:174866091:T:G	174866091	G	ADD	1536	-5.347	5.391	-15.91	5.22	-0.9918	0.3215
6	6:30461085:G:A	30461085	G	ADD	1536	-4.966	5.008	-14.78	4.849	-0.9917	0.3215
6	6:30463955:A:G	30463955	A	ADD	1536	-4.966	5.008	-14.78	4.849	-0.9917	0.3215
6	6:72121462:T:C	72121462	C	ADD	1536	-4.299	4.334	-12.79	4.197	-0.9917	0.3215
6	6:73955930:G:C	73955930	C	ADD	1536	-4.351	4.388	-12.95	4.249	-0.9917	0.3215
6	6:80415428:G:A	80415428	A	ADD	1536	4.276	4.312	-4.175	12.73	0.9917	0.3215
6	6:120713185:G:T	120713185	T	ADD	1536	-4.364	4.4	-12.99	4.261	-0.9917	0.3215
7	7:8103143:C:G	8103143	G	ADD	1536	-5.743	5.791	-17.09	5.607	-0.9918	0.3215
8	8:13382535:G:A	13382535	A	ADD	1536	-5.627	5.674	-16.75	5.494	-0.9917	0.3215
8	8:13898638:G:A	13898638	A	ADD	1536	-8.067	8.134	-24.01	7.876	-0.9917	0.3215
8	8:18313640:A:G	18313640	G	ADD	1536	5.31	5.355	-5.185	15.81	0.9917	0.3215
8	8:85121920:G:A	85121920	A	ADD	1536	-6.325	6.377	-18.82	6.175	-0.9917	0.3215
8	8:85122028:G:A	85122028	A	ADD	1536	-6.325	6.377	-18.82	6.175	-0.9917	0.3215
8	8:85122058:A:G	85122058	G	ADD	1536	-6.325	6.377	-18.82	6.175	-0.9917	0.3215
8	8:85122479:A:C	85122479	C	ADD	1536	-6.325	6.377	-18.82	6.175	-0.9917	0.3215
8	8:85122701:T:C	85122701	C	ADD	1536	-6.325	6.377	-18.82	6.175	-0.9917	0.3215
8	8:85123016:A:G	85123016	G	ADD	1536	-6.325	6.377	-18.82	6.175	-0.9917	0.3215
8	8:85123022:C:T	85123022	T	ADD	1536	-6.325	6.377	-18.82	6.175	-0.9917	0.3215
8	8:85123219:A:T	85123219	T	ADD	1536	-6.325	6.377	-18.82	6.175	-0.9917	0.3215
8	8:85123267:C:T	85123267	T	ADD	1536	-6.325	6.377	-18.82	6.175	-0.9917	0.3215
8	8:85123302:G:C	85123302	C	ADD	1536	-6.325	6.377	-18.82	6.175	-0.9917	0.3215
8	8:85123388:A:G	85123388	G	ADD	1536	-6.325	6.377	-18.82	6.175	-0.9917	0.3215
8	8:85123393:T:A	85123393	A	ADD	1536	-6.325	6.377	-18.82	6.175	-0.9917	0.3215
8	8:85123457:T:C	85123457	C	ADD	1536	-6.325	6.377	-18.82	6.175	-0.9917	0.3215
8	8:85124129:G:A	85124129	A	ADD	1536	-6.325	6.377	-18.82	6.175	-0.9917	0.3215
8	8:87129064:C:A	87129064	A	ADD	1536	-4.772	4.812	-14.2	4.66	-0.9916	0.3215
9	9:78696943:A:G	78696943	G	ADD	1536	4.881	4.921	-4.765	14.53	0.9917	0.3215
10	10:33325916:A:G	33325916	G	ADD	1536	-4.2	4.235	-12.5	4.1	-0.9917	0.3215
10	10:67624295:G:C	67624295	C	ADD	1536	-8.487	8.558	-25.26	8.286	-0.9918	0.3215
11	11:112700659:A:C	112700659	A	ADD	1536	-4.676	4.714	-13.92	4.564	-0.9918	0.3215
11	11:112701882:G:A	112701882	G	ADD	1536	-4.676	4.714	-13.92	4.564	-0.9918	0.3215
11	11:112702270:G:A	112702270	G	ADD	1536	-4.676	4.714	-13.92	4.564	-0.9918	0.3215
11	11:112703015:C:T	112703015	C	ADD	1536	-4.676	4.714	-13.92	4.564	-0.9918	0.3215
11	11:134774845:A:G	134774845	A	ADD	1536	-5.253	5.297	-15.64	5.13	-0.9916	0.3215
14	14:64913111:G:A	64913111	A	ADD	1536	-5.183	5.226	-15.43	5.06	-0.9918	0.3215
14	14:78759592:G:A	78759592	A	ADD	1536	6.522	6.576	-6.367	19.41	0.9917	0.3215
15	15:36690239:A:G	36690239	A	ADD	1536	4.585	4.624	-4.477	13.65	0.9917	0.3215
15	15:51532281:G:A	51532281	G	ADD	1536	4.248	4.283	-4.147	12.64	0.9918	0.3215
15	15:66512166:A:G	66512166	G	ADD	1536	-6.359	6.412	-18.93	6.209	-0.9917	0.3215
16	16:54037485:C:T	54037485	T	ADD	1536	-4.825	4.866	-14.36	4.711	-0.9918	0.3215
16	16:54038864:C:T	54038864	T	ADD	1536	-4.825	4.866	-14.36	4.711	-0.9918	0.3215
16	16:54039486:C:T	54039486	T	ADD	1536	-4.825	4.866	-14.36	4.711	-0.9918	0.3215
16	16:59031168:G:A	59031168	A	ADD	1536	-5.165	5.209	-15.37	5.044	-0.9917	0.3215
16	16:59401986:T:C	59401986	C	ADD	1536	-4.233	4.269	-12.6	4.133	-0.9917	0.3215
17	17:10871170:G:A	10871170	A	ADD	1536	-4.318	4.354	-12.85	4.216	-0.9917	0.3215
18	18:47246204:T:C	47246204	C	ADD	1536	-4.18	4.215	-12.44	4.081	-0.9917	0.3215
18	18:47246485:T:C	47246485	C	ADD	1536	-4.18	4.215	-12.44	4.081	-0.9917	0.3215
20	20:39331992:T:C	39331992	C	ADD	1536	4.212	4.247	-4.113	12.54	0.9917	0.3215
20	20:39332329:A:G	39332329	G	ADD	1536	4.212	4.247	-4.113	12.54	0.9917	0.3215
20	20:49730940:C:T	49730940	T	ADD	1536	4.139	4.174	-4.042	12.32	0.9917	0.3215
21	21:47948427:C:G	47948427	G	ADD	1536	-4.231	4.266	-12.59	4.13	-0.9918	0.3215
21	21:47957332:G:A	47957332	A	ADD	1536	-4.231	4.266	-12.59	4.13	-0.9918	0.3215
21	21:47957767:T:C	47957767	C	ADD	1536	-4.231	4.266	-12.59	4.13	-0.9918	0.3215
21	21:47957959:T:C	47957959	C	ADD	1536	-4.231	4.266	-12.59	4.13	-0.9918	0.3215
21	21:47958225:T:C	47958225	C	ADD	1536	-4.231	4.266	-12.59	4.13	-0.9918	0.3215
21	21:47959692:G:A	47959692	A	ADD	1536	-4.231	4.266	-12.59	4.13	-0.9918	0.3215
21	21:47959698:C:T	47959698	T	ADD	1536	-4.231	4.266	-12.59	4.13	-0.9918	0.3215
21	21:47960547:G:A	47960547	A	ADD	1536	-4.231	4.266	-12.59	4.13	-0.9918	0.3215
21	21:47960654:C:T	47960654	T	ADD	1536	-4.231	4.266	-12.59	4.13	-0.9918	0.3215
21	21:47960837:C:A	47960837	A	ADD	1536	-4.231	4.266	-12.59	4.13	-0.9918	0.3215
21	21:47961067:A:G	47961067	G	ADD	1536	-4.231	4.266	-12.59	4.13	-0.9918	0.3215
1	1:9133884:C:T	9133884	T	ADD	1536	-4.311	4.348	-12.83	4.211	-0.9914	0.3216
1	1:92275672:A:G	92275672	G	ADD	1536	-4.37	4.408	-13.01	4.268	-0.9915	0.3216
1	1:92275741:G:A	92275741	A	ADD	1536	-4.37	4.408	-13.01	4.268	-0.9915	0.3216
1	1:92283077:T:A	92283077	A	ADD	1536	-4.37	4.408	-13.01	4.268	-0.9915	0.3216
1	1:92284920:G:A	92284920	A	ADD	1536	-4.37	4.408	-13.01	4.268	-0.9915	0.3216
1	1:92285839:A:G	92285839	G	ADD	1536	-4.37	4.408	-13.01	4.268	-0.9915	0.3216
1	1:92286940:C:T	92286940	T	ADD	1536	-4.37	4.408	-13.01	4.268	-0.9915	0.3216
1	1:103202463:C:G	103202463	G	ADD	1536	4.532	4.571	-4.426	13.49	0.9915	0.3216
1	1:203766331:A:G	203766331	G	ADD	1536	-4.543	4.581	-13.52	4.437	-0.9915	0.3216
1	1:231252343:G:A	231252343	G	ADD	1536	-4.927	4.969	-14.67	4.812	-0.9915	0.3216
1	1:231254003:G:A	231254003	G	ADD	1536	-4.927	4.969	-14.67	4.812	-0.9915	0.3216
1	1:245056377:G:A	245056377	A	ADD	1536	6.216	6.269	-6.072	18.5	0.9914	0.3216
1	1:245057469:A:G	245057469	G	ADD	1536	6.216	6.269	-6.072	18.5	0.9914	0.3216
2	2:68122278:G:A	68122278	A	ADD	1536	-5.611	5.659	-16.7	5.481	-0.9915	0.3216
2	2:110274150:G:T	110274150	T	ADD	1536	-4.811	4.852	-14.32	4.699	-0.9915	0.3216
2	2:179854483:A:T	179854483	T	ADD	1536	-6.185	6.237	-18.41	6.04	-0.9916	0.3216
2	2:202943585:A:G	202943585	G	ADD	1536	-5.297	5.343	-15.77	5.175	-0.9914	0.3216
2	2:202944594:A:C	202944594	C	ADD	1536	-5.297	5.343	-15.77	5.175	-0.9914	0.3216
2	2:202944649:G:T	202944649	T	ADD	1536	-5.297	5.343	-15.77	5.175	-0.9914	0.3216
2	2:202945543:G:A	202945543	A	ADD	1536	-5.297	5.343	-15.77	5.175	-0.9914	0.3216
2	2:202945770:T:C	202945770	C	ADD	1536	-5.297	5.343	-15.77	5.175	-0.9914	0.3216
2	2:202946301:G:A	202946301	A	ADD	1536	-5.297	5.343	-15.77	5.175	-0.9914	0.3216
2	2:217245937:C:A	217245937	C	ADD	1536	-4.75	4.791	-14.14	4.64	-0.9914	0.3216
2	2:228498857:G:T	228498857	G	ADD	1536	4.641	4.681	-4.533	13.82	0.9915	0.3216
4	4:3418084:A:G	3418084	G	ADD	1536	-4.786	4.828	-14.25	4.676	-0.9914	0.3216
4	4:3419840:G:A	3419840	A	ADD	1536	-4.786	4.828	-14.25	4.676	-0.9914	0.3216
4	4:3420271:G:A	3420271	A	ADD	1536	-4.786	4.828	-14.25	4.676	-0.9914	0.3216
4	4:179547518:A:G	179547518	A	ADD	1536	4.419	4.458	-4.317	13.16	0.9914	0.3216
5	5:168095067:T:C	168095067	C	ADD	1536	-5.177	5.221	-15.41	5.056	-0.9916	0.3216
6	6:58371948:T:G	58371948	T	ADD	1536	4.266	4.303	-4.167	12.7	0.9914	0.3216
6	6:58372771:G:A	58372771	G	ADD	1536	4.266	4.303	-4.167	12.7	0.9914	0.3216
6	6:58372851:G:A	58372851	G	ADD	1536	4.266	4.303	-4.167	12.7	0.9914	0.3216
6	6:58374049:C:T	58374049	C	ADD	1536	4.266	4.303	-4.167	12.7	0.9914	0.3216
6	6:100204416:C:T	100204416	T	ADD	1536	-4.29	4.327	-12.77	4.191	-0.9914	0.3216
6	6:100206498:C:T	100206498	T	ADD	1536	-4.29	4.327	-12.77	4.191	-0.9914	0.3216
6	6:152743448:G:A	152743448	A	ADD	1536	4.44	4.478	-4.336	13.22	0.9916	0.3216
7	7:20737266:G:C	20737266	G	ADD	1536	5.277	5.322	-5.154	15.71	0.9916	0.3216
8	8:1304128:G:A	1304128	A	ADD	1536	-5.123	5.168	-15.25	5.005	-0.9914	0.3216
8	8:83608407:G:A	83608407	A	ADD	1536	6.23	6.283	-6.084	18.54	0.9916	0.3216
8	8:83608479:T:G	83608479	G	ADD	1536	6.23	6.283	-6.084	18.54	0.9916	0.3216
8	8:83610762:G:T	83610762	T	ADD	1536	6.23	6.283	-6.084	18.54	0.9916	0.3216
8	8:83613628:A:G	83613628	G	ADD	1536	6.23	6.283	-6.084	18.54	0.9916	0.3216
8	8:83614088:C:A	83614088	A	ADD	1536	6.23	6.283	-6.084	18.54	0.9916	0.3216
8	8:83614812:G:A	83614812	A	ADD	1536	6.23	6.283	-6.084	18.54	0.9916	0.3216
8	8:83619437:G:T	83619437	T	ADD	1536	6.23	6.283	-6.084	18.54	0.9916	0.3216
8	8:83619438:C:A	83619438	A	ADD	1536	6.23	6.283	-6.084	18.54	0.9916	0.3216
8	8:83621842:T:C	83621842	C	ADD	1536	6.23	6.283	-6.084	18.54	0.9916	0.3216
8	8:83623498:G:A	83623498	A	ADD	1536	6.23	6.283	-6.084	18.54	0.9916	0.3216
8	8:133121294:G:T	133121294	T	ADD	1536	-5.629	5.677	-16.76	5.498	-0.9915	0.3216
9	9:14684036:G:C	14684036	C	ADD	1536	4.467	4.506	-4.364	13.3	0.9914	0.3216
9	9:14684060:A:C	14684060	C	ADD	1536	4.467	4.506	-4.364	13.3	0.9914	0.3216
9	9:14684063:G:T	14684063	T	ADD	1536	4.467	4.506	-4.364	13.3	0.9914	0.3216
10	10:50824117:G:A	50824117	A	ADD	1536	6.472	6.528	-6.323	19.27	0.9914	0.3216
10	10:59996397:G:A	59996397	A	ADD	1536	4.456	4.494	-4.353	13.26	0.9915	0.3216
10	10:114479277:A:G	114479277	A	ADD	1536	-4.185	4.221	-12.46	4.088	-0.9914	0.3216
11	11:35993696:C:T	35993696	T	ADD	1536	6.014	6.065	-5.873	17.9	0.9915	0.3216
11	11:46548094:A:G	46548094	G	ADD	1536	-8.908	8.984	-26.52	8.701	-0.9915	0.3216
11	11:75310827:G:T	75310827	T	ADD	1536	6.537	6.593	-6.385	19.46	0.9915	0.3216
11	11:97808165:C:G	97808165	G	ADD	1536	8.955	9.032	-8.747	26.66	0.9915	0.3216
11	11:116876621:C:T	116876621	T	ADD	1536	-5.178	5.222	-15.41	5.058	-0.9915	0.3216
11	11:116878597:C:G	116878597	G	ADD	1536	-5.178	5.222	-15.41	5.058	-0.9915	0.3216
11	11:116886114:C:T	116886114	T	ADD	1536	-5.178	5.222	-15.41	5.058	-0.9915	0.3216
12	12:58748413:A:G	58748413	G	ADD	1536	9.11	9.187	-8.897	27.12	0.9916	0.3216
12	12:119832659:T:C	119832659	T	ADD	1536	-4.172	4.207	-12.42	4.074	-0.9916	0.3216
13	13:24088789:G:T	24088789	T	ADD	1536	-4.546	4.584	-13.53	4.439	-0.9916	0.3216
13	13:76732998:T:C	76732998	C	ADD	1536	-4.34	4.378	-12.92	4.24	-0.9915	0.3216
13	13:94410912:A:G	94410912	A	ADD	1536	-7.024	7.084	-20.91	6.861	-0.9915	0.3216
14	14:40480629:G:A	40480629	A	ADD	1536	4.611	4.651	-4.504	13.73	0.9915	0.3216
14	14:51796529:G:A	51796529	G	ADD	1536	-4.208	4.244	-12.52	4.11	-0.9915	0.3216
14	14:56382117:G:A	56382117	A	ADD	1536	-7.43	7.493	-22.12	7.257	-0.9915	0.3216
14	14:82628506:A:G	82628506	G	ADD	1536	4.418	4.456	-4.316	13.15	0.9915	0.3216
15	15:54654359:C:T	54654359	T	ADD	1536	-7.476	7.541	-22.26	7.303	-0.9915	0.3216
16	16:420179:G:A	420179	A	ADD	1536	-6.325	6.38	-18.83	6.179	-0.9915	0.3216
16	16:11318542:A:T	11318542	T	ADD	1536	-6.292	6.346	-18.73	6.146	-0.9916	0.3216
16	16:11319097:C:T	11319097	T	ADD	1536	-6.288	6.341	-18.72	6.141	-0.9916	0.3216
18	18:69070856:A:G	69070856	G	ADD	1536	4.463	4.501	-4.359	13.28	0.9915	0.3216
20	20:7072555:G:A	7072555	G	ADD	1536	-4.255	4.291	-12.67	4.156	-0.9916	0.3216
20	20:44273482:T:C	44273482	C	ADD	1536	-4.46	4.498	-13.28	4.356	-0.9915	0.3216
20	20:58801311:T:C	58801311	C	ADD	1536	5.086	5.13	-4.968	15.14	0.9914	0.3216
20	20:58946489:C:A	58946489	A	ADD	1536	-7.228	7.29	-21.52	7.06	-0.9915	0.3216
1	1:20295022:T:G	20295022	G	ADD	1536	-4.798	4.84	-14.29	4.689	-0.9913	0.3217
1	1:20295477:C:T	20295477	T	ADD	1536	-4.798	4.84	-14.29	4.689	-0.9913	0.3217
1	1:20295478:A:G	20295478	G	ADD	1536	-4.798	4.84	-14.29	4.689	-0.9913	0.3217
1	1:20296319:C:T	20296319	T	ADD	1536	-4.798	4.84	-14.29	4.689	-0.9913	0.3217
1	1:98000954:C:T	98000954	T	ADD	1536	-5.176	5.221	-15.41	5.056	-0.9914	0.3217
1	1:219673871:T:C	219673871	C	ADD	1536	4.181	4.218	-4.086	12.45	0.9912	0.3217
2	2:19984546:A:G	19984546	A	ADD	1536	-4.272	4.31	-12.72	4.175	-0.9912	0.3217
2	2:48985086:A:G	48985086	G	ADD	1536	4.476	4.516	-4.375	13.33	0.9912	0.3217
2	2:56422023:G:A	56422023	A	ADD	1536	-6.006	6.059	-17.88	5.869	-0.9913	0.3217
2	2:59574606:T:C	59574606	C	ADD	1536	-7.582	7.649	-22.57	7.41	-0.9912	0.3217
2	2:102264516:A:G	102264516	G	ADD	1536	-5.336	5.383	-15.89	5.215	-0.9913	0.3217
2	2:115917562:A:T	115917562	T	ADD	1536	-4.402	4.44	-13.1	4.301	-0.9913	0.3217
2	2:115917621:T:C	115917621	C	ADD	1536	-4.402	4.44	-13.1	4.301	-0.9913	0.3217
2	2:115919301:G:A	115919301	A	ADD	1536	-4.402	4.44	-13.1	4.301	-0.9913	0.3217
2	2:145825514:A:G	145825514	G	ADD	1536	-9.562	9.645	-28.47	9.343	-0.9913	0.3217
2	2:174082648:C:T	174082648	C	ADD	1536	-4.286	4.324	-12.76	4.188	-0.9913	0.3217
2	2:174082886:G:A	174082886	G	ADD	1536	-4.286	4.324	-12.76	4.188	-0.9913	0.3217
3	3:7905802:A:G	7905802	G	ADD	1536	4.135	4.172	-4.041	12.31	0.9912	0.3217
3	3:23180423:G:A	23180423	A	ADD	1536	4.634	4.674	-4.527	13.79	0.9914	0.3217
3	3:111715499:G:A	111715499	A	ADD	1536	4.499	4.539	-4.397	13.39	0.9912	0.3217
3	3:174194854:T:G	174194854	G	ADD	1536	9.612	9.697	-9.393	28.62	0.9913	0.3217
3	3:174196230:T:A	174196230	A	ADD	1536	9.612	9.697	-9.393	28.62	0.9913	0.3217
4	4:62739541:G:A	62739541	G	ADD	1536	-4.601	4.642	-13.7	4.497	-0.9912	0.3217
4	4:75523262:G:A	75523262	G	ADD	1536	-4.233	4.27	-12.6	4.136	-0.9913	0.3217
4	4:75523777:C:T	75523777	C	ADD	1536	-4.233	4.27	-12.6	4.136	-0.9913	0.3217
4	4:75523848:T:G	75523848	T	ADD	1536	-4.233	4.27	-12.6	4.136	-0.9913	0.3217
4	4:75524982:C:T	75524982	C	ADD	1536	-4.233	4.27	-12.6	4.136	-0.9913	0.3217
4	4:75525734:A:G	75525734	A	ADD	1536	-4.233	4.27	-12.6	4.136	-0.9913	0.3217
4	4:75525916:T:A	75525916	T	ADD	1536	-4.233	4.27	-12.6	4.136	-0.9913	0.3217
4	4:75525925:A:G	75525925	A	ADD	1536	-4.233	4.27	-12.6	4.136	-0.9913	0.3217
4	4:75526302:T:C	75526302	T	ADD	1536	-4.233	4.27	-12.6	4.136	-0.9913	0.3217
4	4:75526621:T:C	75526621	T	ADD	1536	-4.233	4.27	-12.6	4.136	-0.9913	0.3217
5	5:81902059:A:G	81902059	A	ADD	1536	4.232	4.268	-4.134	12.6	0.9914	0.3217
5	5:81902064:C:T	81902064	C	ADD	1536	4.232	4.268	-4.134	12.6	0.9914	0.3217
5	5:81903610:G:T	81903610	G	ADD	1536	4.232	4.268	-4.134	12.6	0.9914	0.3217
5	5:81903882:A:C	81903882	A	ADD	1536	4.232	4.268	-4.134	12.6	0.9914	0.3217
5	5:81905095:A:G	81905095	A	ADD	1536	4.232	4.268	-4.134	12.6	0.9914	0.3217
5	5:100915406:A:T	100915406	T	ADD	1536	-4.541	4.58	-13.52	4.436	-0.9914	0.3217
5	5:131573393:G:C	131573393	C	ADD	1536	-4.24	4.277	-12.62	4.142	-0.9914	0.3217
5	5:166881839:A:C	166881839	C	ADD	1536	-4.641	4.682	-13.82	4.535	-0.9912	0.3217
6	6:81633763:G:A	81633763	A	ADD	1536	-7.044	7.106	-20.97	6.883	-0.9913	0.3217
6	6:122676003:G:A	122676003	A	ADD	1536	4.616	4.657	-4.511	13.74	0.9912	0.3217
6	6:122676004:G:A	122676004	A	ADD	1536	4.616	4.657	-4.511	13.74	0.9912	0.3217
6	6:122676005:G:A	122676005	A	ADD	1536	4.616	4.657	-4.511	13.74	0.9912	0.3217
6	6:122676009:A:G	122676009	G	ADD	1536	4.616	4.657	-4.511	13.74	0.9912	0.3217
7	7:97728931:A:T	97728931	T	ADD	1536	5.368	5.415	-5.245	15.98	0.9913	0.3217
7	7:103864073:C:T	103864073	C	ADD	1536	-4.145	4.182	-12.34	4.051	-0.9912	0.3217
8	8:9159710:G:A	9159710	A	ADD	1536	8.167	8.239	-7.981	24.32	0.9913	0.3217
8	8:9159895:G:A	9159895	A	ADD	1536	8.167	8.239	-7.981	24.32	0.9913	0.3217
8	8:13368758:G:A	13368758	A	ADD	1536	-5.501	5.55	-16.38	5.376	-0.9913	0.3217
8	8:13368825:C:G	13368825	G	ADD	1536	-5.501	5.55	-16.38	5.376	-0.9913	0.3217
8	8:13368938:C:G	13368938	G	ADD	1536	-5.501	5.55	-16.38	5.376	-0.9913	0.3217
8	8:16527784:G:A	16527784	A	ADD	1536	-4.292	4.33	-12.78	4.195	-0.9913	0.3217
8	8:73704340:G:C	73704340	C	ADD	1536	4.369	4.408	-4.27	13.01	0.9913	0.3217
8	8:73704896:T:A	73704896	A	ADD	1536	4.369	4.408	-4.27	13.01	0.9913	0.3217
8	8:73706055:G:A	73706055	A	ADD	1536	4.369	4.408	-4.27	13.01	0.9913	0.3217
8	8:73708969:T:C	73708969	C	ADD	1536	4.369	4.408	-4.27	13.01	0.9913	0.3217
8	8:73710230:A:G	73710230	G	ADD	1536	4.369	4.408	-4.27	13.01	0.9913	0.3217
8	8:133160337:A:T	133160337	T	ADD	1536	-4.196	4.232	-12.49	4.1	-0.9913	0.3217
9	9:18798713:C:T	18798713	T	ADD	1536	4.739	4.78	-4.63	14.11	0.9913	0.3217
11	11:92258571:G:T	92258571	T	ADD	1536	6.805	6.864	-6.648	20.26	0.9914	0.3217
11	11:92261049:A:T	92261049	T	ADD	1536	6.805	6.864	-6.648	20.26	0.9914	0.3217
11	11:95395117:C:T	95395117	T	ADD	1536	4.168	4.205	-4.073	12.41	0.9913	0.3217
11	11:125817885:C:T	125817885	T	ADD	1536	-4.301	4.339	-12.8	4.203	-0.9913	0.3217
11	11:129277314:C:T	129277314	C	ADD	1536	-4.276	4.314	-12.73	4.179	-0.9912	0.3217
11	11:133296327:T:C	133296327	C	ADD	1536	-5.745	5.795	-17.1	5.613	-0.9914	0.3217
12	12:3671556:G:A	3671556	A	ADD	1536	-6.442	6.499	-19.18	6.295	-0.9913	0.3217
12	12:47452181:T:G	47452181	G	ADD	1536	5.162	5.207	-5.043	15.37	0.9914	0.3217
12	12:130558815:A:G	130558815	G	ADD	1536	-4.345	4.382	-12.93	4.245	-0.9914	0.3217
13	13:20505204:A:G	20505204	G	ADD	1536	-6.361	6.417	-18.94	6.216	-0.9913	0.3217
13	13:20505208:G:A	20505208	A	ADD	1536	-6.361	6.417	-18.94	6.216	-0.9913	0.3217
14	14:39653005:C:T	39653005	T	ADD	1536	-4.444	4.483	-13.23	4.343	-0.9913	0.3217
14	14:81462772:C:T	81462772	T	ADD	1536	-5.094	5.139	-15.17	4.978	-0.9913	0.3217
14	14:86104878:T:C	86104878	C	ADD	1536	5.186	5.232	-5.069	15.44	0.9912	0.3217
14	14:96340918:T:C	96340918	C	ADD	1536	-4.404	4.442	-13.11	4.303	-0.9913	0.3217
15	15:53484361:C:T	53484361	T	ADD	1536	4.424	4.462	-4.322	13.17	0.9914	0.3217
15	15:53490262:T:C	53490262	C	ADD	1536	4.424	4.462	-4.322	13.17	0.9914	0.3217
15	15:82098978:T:C	82098978	C	ADD	1536	4.319	4.357	-4.22	12.86	0.9913	0.3217
15	15:91386009:A:G	91386009	A	ADD	1536	-4.84	4.883	-14.41	4.73	-0.9913	0.3217
18	18:54032738:T:C	54032738	C	ADD	1536	5.149	5.195	-5.032	15.33	0.9912	0.3217
18	18:54037461:A:G	54037461	G	ADD	1536	5.149	5.195	-5.032	15.33	0.9912	0.3217
19	19:21792624:G:A	21792624	A	ADD	1536	7.669	7.737	-7.495	22.83	0.9912	0.3217
19	19:58978517:G:A	58978517	G	ADD	1536	4.198	4.235	-4.103	12.5	0.9912	0.3217
1	1:4650991:A:G	4650991	A	ADD	1536	4.242	4.28	-4.147	12.63	0.9911	0.3218
1	1:229289721:G:A	229289721	A	ADD	1536	-5.44	5.49	-16.2	5.319	-0.991	0.3218
1	1:231294675:T:C	231294675	C	ADD	1536	4.689	4.731	-4.584	13.96	0.9911	0.3218
2	2:14676609:G:C	14676609	C	ADD	1536	4.407	4.446	-4.307	13.12	0.9911	0.3218
2	2:49252066:T:C	49252066	C	ADD	1536	-4.503	4.544	-13.41	4.403	-0.991	0.3218
2	2:56513819:A:C	56513819	C	ADD	1536	-4.206	4.244	-12.52	4.112	-0.9911	0.3218
2	2:59830105:A:G	59830105	G	ADD	1536	4.454	4.495	-4.356	13.26	0.991	0.3218
2	2:142363876:T:C	142363876	C	ADD	1536	4.602	4.644	-4.5	13.7	0.991	0.3218
2	2:173461090:G:C	173461090	C	ADD	1536	5.068	5.113	-4.954	15.09	0.9911	0.3218
2	2:173469332:G:A	173469332	A	ADD	1536	5.068	5.113	-4.954	15.09	0.9911	0.3218
2	2:182628657:G:C	182628657	C	ADD	1536	-4.57	4.611	-13.61	4.467	-0.9911	0.3218
3	3:2327135:C:T	2327135	C	ADD	1536	4.292	4.33	-4.195	12.78	0.9911	0.3218
3	3:32979725:C:A	32979725	A	ADD	1536	-6.307	6.363	-18.78	6.165	-0.9911	0.3218
3	3:32980071:A:G	32980071	G	ADD	1536	-6.307	6.363	-18.78	6.165	-0.9911	0.3218
3	3:129294568:G:A	129294568	A	ADD	1536	-4.779	4.822	-14.23	4.672	-0.9911	0.3218
4	4:157562821:C:T	157562821	T	ADD	1536	8.013	8.084	-7.832	23.86	0.9911	0.3218
4	4:157565383:T:G	157565383	G	ADD	1536	8.013	8.084	-7.832	23.86	0.9911	0.3218
4	4:157566076:A:T	157566076	T	ADD	1536	8.013	8.084	-7.832	23.86	0.9911	0.3218
4	4:157566156:C:T	157566156	T	ADD	1536	8.013	8.084	-7.832	23.86	0.9911	0.3218
4	4:157566354:C:T	157566354	T	ADD	1536	8.013	8.084	-7.832	23.86	0.9911	0.3218
4	4:157568514:G:C	157568514	C	ADD	1536	8.013	8.084	-7.832	23.86	0.9911	0.3218
4	4:157568540:G:A	157568540	A	ADD	1536	8.013	8.084	-7.832	23.86	0.9911	0.3218
4	4:157568825:T:C	157568825	C	ADD	1536	8.013	8.084	-7.832	23.86	0.9911	0.3218
4	4:157568912:C:G	157568912	G	ADD	1536	8.013	8.084	-7.832	23.86	0.9911	0.3218
4	4:157570589:G:C	157570589	C	ADD	1536	8.013	8.084	-7.832	23.86	0.9911	0.3218
4	4:157571829:C:A	157571829	A	ADD	1536	8.013	8.084	-7.832	23.86	0.9911	0.3218
4	4:157572006:C:T	157572006	T	ADD	1536	8.013	8.084	-7.832	23.86	0.9911	0.3218
4	4:157572180:A:G	157572180	G	ADD	1536	8.013	8.084	-7.832	23.86	0.9911	0.3218
5	5:84237897:G:A	84237897	A	ADD	1536	-5.396	5.445	-16.07	5.275	-0.9911	0.3218
5	5:84238028:T:A	84238028	A	ADD	1536	-5.396	5.445	-16.07	5.275	-0.9911	0.3218
5	5:84238133:A:T	84238133	T	ADD	1536	-5.396	5.445	-16.07	5.275	-0.9911	0.3218
5	5:84239093:A:G	84239093	G	ADD	1536	-5.396	5.445	-16.07	5.275	-0.9911	0.3218
5	5:84240377:A:G	84240377	G	ADD	1536	-5.396	5.445	-16.07	5.275	-0.9911	0.3218
5	5:123128959:A:T	123128959	T	ADD	1536	-6.07	6.124	-18.07	5.934	-0.9911	0.3218
5	5:133054941:G:A	133054941	A	ADD	1536	4.271	4.31	-4.176	12.72	0.991	0.3218
6	6:28861320:A:G	28861320	A	ADD	1536	4.681	4.724	-4.577	13.94	0.991	0.3218
6	6:28862617:G:C	28862617	G	ADD	1536	4.681	4.724	-4.577	13.94	0.991	0.3218
7	7:830479:C:A	830479	A	ADD	1536	4.565	4.606	-4.463	13.59	0.991	0.3218
7	7:4524291:G:T	4524291	T	ADD	1536	5.198	5.245	-5.081	15.48	0.9911	0.3218
7	7:6489586:C:A	6489586	A	ADD	1536	-4.258	4.296	-12.68	4.163	-0.9911	0.3218
7	7:54078604:T:C	54078604	C	ADD	1536	-5.718	5.77	-17.03	5.591	-0.991	0.3218
7	7:54079069:A:G	54079069	G	ADD	1536	-5.718	5.77	-17.03	5.591	-0.991	0.3218
7	7:54079971:C:T	54079971	T	ADD	1536	-5.718	5.77	-17.03	5.591	-0.991	0.3218
7	7:54079994:T:C	54079994	C	ADD	1536	-5.718	5.77	-17.03	5.591	-0.991	0.3218
7	7:54080113:T:G	54080113	G	ADD	1536	-5.718	5.77	-17.03	5.591	-0.991	0.3218
7	7:54080520:C:G	54080520	G	ADD	1536	-5.718	5.77	-17.03	5.591	-0.991	0.3218
7	7:54080619:C:T	54080619	T	ADD	1536	-5.718	5.77	-17.03	5.591	-0.991	0.3218
7	7:54081569:C:G	54081569	G	ADD	1536	-5.718	5.77	-17.03	5.591	-0.991	0.3218
7	7:54081803:T:C	54081803	C	ADD	1536	-5.718	5.77	-17.03	5.591	-0.991	0.3218
7	7:54081933:C:T	54081933	T	ADD	1536	-5.718	5.77	-17.03	5.591	-0.991	0.3218
7	7:54083676:C:T	54083676	T	ADD	1536	-5.718	5.77	-17.03	5.591	-0.991	0.3218
7	7:88312729:T:C	88312729	C	ADD	1536	6.869	6.931	-6.715	20.45	0.9911	0.3218
7	7:88314523:T:G	88314523	G	ADD	1536	6.869	6.931	-6.715	20.45	0.9911	0.3218
9	9:105805057:T:A	105805057	A	ADD	1536	-6.293	6.35	-18.74	6.151	-0.9912	0.3218
10	10:44962882:C:A	44962882	A	ADD	1536	-4.882	4.926	-14.54	4.773	-0.9911	0.3218
10	10:83941685:G:C	83941685	C	ADD	1536	-8.673	8.751	-25.82	8.478	-0.9911	0.3218
10	10:97134568:C:T	97134568	T	ADD	1536	-5.347	5.395	-15.92	5.226	-0.9911	0.3218
10	10:132551878:A:G	132551878	G	ADD	1536	-6.073	6.127	-18.08	5.937	-0.9911	0.3218
10	10:132554888:A:G	132554888	G	ADD	1536	-6.073	6.127	-18.08	5.937	-0.9911	0.3218
10	10:132555636:A:C	132555636	C	ADD	1536	-6.073	6.127	-18.08	5.937	-0.9911	0.3218
11	11:9749894:T:G	9749894	G	ADD	1536	5.2	5.247	-5.084	15.48	0.9911	0.3218
11	11:12952356:G:A	12952356	A	ADD	1536	-4.264	4.302	-12.7	4.168	-0.9912	0.3218
11	11:12953505:A:G	12953505	G	ADD	1536	-4.264	4.302	-12.7	4.168	-0.9912	0.3218
11	11:12954343:G:A	12954343	A	ADD	1536	-4.264	4.302	-12.7	4.168	-0.9912	0.3218
11	11:12954697:C:G	12954697	G	ADD	1536	-4.264	4.302	-12.7	4.168	-0.9912	0.3218
11	11:115050127:A:G	115050127	G	ADD	1536	5.099	5.145	-4.985	15.18	0.991	0.3218
13	13:28007750:T:C	28007750	C	ADD	1536	4.8	4.843	-4.693	14.29	0.991	0.3218
13	13:28011614:T:C	28011614	C	ADD	1536	4.8	4.843	-4.693	14.29	0.991	0.3218
13	13:28012908:C:T	28012908	T	ADD	1536	4.8	4.843	-4.693	14.29	0.991	0.3218
13	13:28013245:A:C	28013245	C	ADD	1536	4.8	4.843	-4.693	14.29	0.991	0.3218
13	13:49468418:G:A	49468418	A	ADD	1536	6.815	6.877	-6.663	20.29	0.991	0.3218
13	13:49472306:A:T	49472306	T	ADD	1536	6.815	6.877	-6.663	20.29	0.991	0.3218
13	13:49474040:A:G	49474040	G	ADD	1536	6.815	6.877	-6.663	20.29	0.991	0.3218
13	13:72425891:A:G	72425891	A	ADD	1536	6.222	6.278	-6.082	18.53	0.9911	0.3218
13	13:83143047:G:A	83143047	A	ADD	1536	4.822	4.865	-4.714	14.36	0.991	0.3218
13	13:83145395:A:G	83145395	G	ADD	1536	4.822	4.865	-4.714	14.36	0.991	0.3218
13	13:83148551:C:G	83148551	G	ADD	1536	4.822	4.865	-4.714	14.36	0.991	0.3218
14	14:61937163:C:T	61937163	T	ADD	1536	-4.868	4.912	-14.49	4.759	-0.9911	0.3218
15	15:81619566:A:C	81619566	C	ADD	1536	6.122	6.178	-5.986	18.23	0.991	0.3218
17	17:11984339:C:T	11984339	T	ADD	1536	-5.631	5.681	-16.76	5.504	-0.9912	0.3218
17	17:11986101:G:A	11986101	A	ADD	1536	-5.631	5.681	-16.76	5.504	-0.9912	0.3218
18	18:11479940:C:A	11479940	A	ADD	1536	6.996	7.059	-6.839	20.83	0.9911	0.3218
18	18:47330341:C:T	47330341	C	ADD	1536	-4.275	4.313	-12.73	4.179	-0.9912	0.3218
18	18:68231379:A:C	68231379	C	ADD	1536	-5.066	5.111	-15.08	4.952	-0.9911	0.3218
1	1:81633403:C:T	81633403	T	ADD	1536	-6.392	6.451	-19.04	6.251	-0.9909	0.3219
1	1:85859376:T:C	85859376	T	ADD	1536	4.332	4.371	-4.236	12.9	0.9909	0.3219
1	1:207273751:T:C	207273751	C	ADD	1536	5.288	5.337	-5.172	15.75	0.9909	0.3219
2	2:174249655:G:A	174249655	A	ADD	1536	4.497	4.539	-4.399	13.39	0.9908	0.3219
2	2:231117111:G:A	231117111	A	ADD	1536	6.922	6.985	-6.768	20.61	0.991	0.3219
2	2:242464938:C:T	242464938	T	ADD	1536	-6.424	6.483	-19.13	6.282	-0.991	0.3219
3	3:5962353:G:A	5962353	A	ADD	1536	7.799	7.871	-7.627	23.23	0.9909	0.3219
3	3:5962408:G:A	5962408	A	ADD	1536	7.799	7.871	-7.627	23.23	0.9909	0.3219
3	3:5975861:A:G	5975861	G	ADD	1536	7.799	7.871	-7.627	23.23	0.9909	0.3219
3	3:5977224:A:T	5977224	T	ADD	1536	7.799	7.871	-7.627	23.23	0.9909	0.3219
3	3:5977493:A:T	5977493	T	ADD	1536	7.799	7.871	-7.627	23.23	0.9909	0.3219
3	3:29200846:A:G	29200846	G	ADD	1536	-5.133	5.18	-15.28	5.019	-0.9909	0.3219
4	4:182514146:A:G	182514146	G	ADD	1536	-4.262	4.301	-12.69	4.168	-0.991	0.3219
5	5:27839470:C:T	27839470	T	ADD	1536	-5.247	5.295	-15.62	5.131	-0.9909	0.3219
5	5:111944473:G:A	111944473	A	ADD	1536	6.472	6.533	-6.331	19.28	0.9908	0.3219
5	5:111945976:C:T	111945976	T	ADD	1536	6.472	6.533	-6.331	19.28	0.9908	0.3219
5	5:133004702:A:T	133004702	A	ADD	1536	-4.355	4.395	-12.97	4.259	-0.9909	0.3219
5	5:134808645:C:T	134808645	T	ADD	1536	-4.324	4.363	-12.88	4.229	-0.9908	0.3219
5	5:134809094:G:C	134809094	C	ADD	1536	-4.324	4.363	-12.88	4.229	-0.9908	0.3219
5	5:134811313:A:G	134811313	G	ADD	1536	-4.324	4.363	-12.88	4.229	-0.9908	0.3219
5	5:134811826:G:A	134811826	A	ADD	1536	-4.324	4.363	-12.88	4.229	-0.9908	0.3219
6	6:30104783:A:G	30104783	G	ADD	1536	-4.975	5.021	-14.82	4.866	-0.9909	0.3219
6	6:31254936:G:A	31254936	A	ADD	1536	-5.258	5.306	-15.66	5.142	-0.9909	0.3219
6	6:31255081:A:G	31255081	G	ADD	1536	-5.258	5.306	-15.66	5.142	-0.9909	0.3219
6	6:31257104:T:C	31257104	C	ADD	1536	-5.258	5.306	-15.66	5.142	-0.9909	0.3219
6	6:31258968:G:A	31258968	A	ADD	1536	-5.258	5.306	-15.66	5.142	-0.9909	0.3219
6	6:31261084:T:A	31261084	A	ADD	1536	-5.258	5.306	-15.66	5.142	-0.9909	0.3219
6	6:31262169:T:C	31262169	C	ADD	1536	-5.258	5.306	-15.66	5.142	-0.9909	0.3219
6	6:31263657:G:T	31263657	T	ADD	1536	-5.258	5.306	-15.66	5.142	-0.9909	0.3219
6	6:33801156:T:C	33801156	C	ADD	1536	4.872	4.917	-4.765	14.51	0.9908	0.3219
8	8:10240404:A:C	10240404	C	ADD	1536	4.741	4.784	-4.636	14.12	0.991	0.3219
8	8:17155111:T:C	17155111	T	ADD	1536	5.213	5.261	-5.098	15.52	0.9909	0.3219
8	8:72191231:A:G	72191231	G	ADD	1536	4.458	4.499	-4.359	13.28	0.9909	0.3219
8	8:134148789:G:A	134148789	A	ADD	1536	5.327	5.377	-5.211	15.87	0.9908	0.3219
8	8:134149219:G:A	134149219	A	ADD	1536	5.327	5.377	-5.211	15.87	0.9908	0.3219
9	9:35798710:A:G	35798710	G	ADD	1536	4.276	4.315	-4.182	12.73	0.9909	0.3219
9	9:114623920:G:C	114623920	C	ADD	1536	8.734	8.815	-8.542	26.01	0.9909	0.3219
9	9:135338786:C:T	135338786	T	ADD	1536	4.13	4.168	-4.039	12.3	0.9909	0.3219
10	10:18513677:T:C	18513677	C	ADD	1536	4.195	4.234	-4.103	12.49	0.9908	0.3219
10	10:84685244:A:G	84685244	A	ADD	1536	-6.65	6.711	-19.8	6.505	-0.9908	0.3219
10	10:129778431:A:G	129778431	G	ADD	1536	-4.773	4.817	-14.21	4.668	-0.9908	0.3219
11	11:13043246:C:T	13043246	T	ADD	1536	-4.932	4.977	-14.69	4.824	-0.9909	0.3219
11	11:13049208:C:T	13049208	T	ADD	1536	-4.932	4.977	-14.69	4.824	-0.9909	0.3219
11	11:57020090:A:G	57020090	G	ADD	1536	-5.261	5.31	-15.67	5.146	-0.9908	0.3219
11	11:57030293:T:C	57030293	C	ADD	1536	-5.261	5.31	-15.67	5.146	-0.9908	0.3219
11	11:57034463:T:G	57034463	G	ADD	1536	-5.261	5.31	-15.67	5.146	-0.9908	0.3219
11	11:57034749:A:C	57034749	C	ADD	1536	-5.261	5.31	-15.67	5.146	-0.9908	0.3219
11	11:70907724:G:A	70907724	A	ADD	1536	-5.78	5.834	-17.21	5.654	-0.9908	0.3219
11	11:70912944:T:C	70912944	C	ADD	1536	-5.78	5.834	-17.21	5.654	-0.9908	0.3219
12	12:98025718:A:G	98025718	G	ADD	1536	7.489	7.558	-7.323	22.3	0.9909	0.3219
12	12:125269323:A:C	125269323	C	ADD	1536	4.387	4.428	-4.291	13.06	0.9908	0.3219
15	15:74225388:C:A	74225388	C	ADD	1536	-4.354	4.394	-12.97	4.258	-0.9909	0.3219
18	18:77390343:G:A	77390343	A	ADD	1536	-5.049	5.096	-15.04	4.938	-0.9908	0.3219
19	19:52533305:A:C	52533305	A	ADD	1536	4.17	4.209	-4.079	12.42	0.9908	0.3219
20	20:14306896:G:A	14306896	A	ADD	1536	-4.515	4.557	-13.45	4.416	-0.9909	0.3219
1	1:203627725:G:C	203627725	C	ADD	1536	4.764	4.809	-4.661	14.19	0.9906	0.322
1	1:203627868:C:T	203627868	T	ADD	1536	4.764	4.809	-4.661	14.19	0.9906	0.322
1	1:215098299:G:A	215098299	A	ADD	1536	5.272	5.321	-5.157	15.7	0.9908	0.322
2	2:106193552:A:G	106193552	G	ADD	1536	-4.152	4.191	-12.37	4.061	-0.9908	0.322
2	2:157863647:A:C	157863647	C	ADD	1536	-6.915	6.979	-20.59	6.764	-0.9908	0.322
2	2:171365889:A:G	171365889	G	ADD	1536	-4.527	4.57	-13.49	4.43	-0.9906	0.322
2	2:173486622:G:A	173486622	A	ADD	1536	5.041	5.088	-4.932	15.01	0.9908	0.322
3	3:28721353:G:A	28721353	A	ADD	1536	7.411	7.48	-7.251	22.07	0.9907	0.322
3	3:103810846:C:T	103810846	T	ADD	1536	4.937	4.983	-4.83	14.7	0.9907	0.322
3	3:112564029:C:G	112564029	G	ADD	1536	-5.983	6.04	-17.82	5.855	-0.9906	0.322
3	3:112566496:T:A	112566496	A	ADD	1536	-5.983	6.04	-17.82	5.855	-0.9906	0.322
3	3:112567366:G:C	112567366	C	ADD	1536	-5.983	6.04	-17.82	5.855	-0.9906	0.322
3	3:112567789:G:A	112567789	A	ADD	1536	-5.983	6.04	-17.82	5.855	-0.9906	0.322
3	3:112567872:A:G	112567872	G	ADD	1536	-5.983	6.04	-17.82	5.855	-0.9906	0.322
3	3:112568477:C:G	112568477	G	ADD	1536	-5.983	6.04	-17.82	5.855	-0.9906	0.322
3	3:112568478:T:G	112568478	G	ADD	1536	-5.983	6.04	-17.82	5.855	-0.9906	0.322
3	3:112570310:T:A	112570310	A	ADD	1536	-5.983	6.04	-17.82	5.855	-0.9906	0.322
3	3:112572110:T:A	112572110	A	ADD	1536	-5.983	6.04	-17.82	5.855	-0.9906	0.322
3	3:112572139:A:T	112572139	T	ADD	1536	-5.983	6.04	-17.82	5.855	-0.9906	0.322
3	3:112572292:C:T	112572292	T	ADD	1536	-5.983	6.04	-17.82	5.855	-0.9906	0.322
3	3:112573228:C:T	112573228	T	ADD	1536	-5.983	6.04	-17.82	5.855	-0.9906	0.322
3	3:112574879:T:G	112574879	G	ADD	1536	-5.983	6.04	-17.82	5.855	-0.9906	0.322
3	3:112977548:A:C	112977548	C	ADD	1536	8.011	8.087	-7.839	23.86	0.9906	0.322
3	3:193946663:T:C	193946663	C	ADD	1536	5.487	5.538	-5.368	16.34	0.9907	0.322
4	4:177663870:C:A	177663870	A	ADD	1536	9.55	9.639	-9.343	28.44	0.9907	0.322
4	4:177679417:A:C	177679417	C	ADD	1536	9.55	9.639	-9.343	28.44	0.9907	0.322
4	4:177681985:C:A	177681985	A	ADD	1536	9.55	9.639	-9.343	28.44	0.9907	0.322
4	4:177685271:C:G	177685271	G	ADD	1536	9.55	9.639	-9.343	28.44	0.9907	0.322
4	4:177690587:A:C	177690587	C	ADD	1536	9.55	9.639	-9.343	28.44	0.9907	0.322
4	4:177694040:C:A	177694040	A	ADD	1536	9.55	9.639	-9.343	28.44	0.9907	0.322
6	6:33024908:T:C	33024908	C	ADD	1536	-6.979	7.045	-20.79	6.829	-0.9906	0.322
6	6:33024972:A:G	33024972	G	ADD	1536	-6.979	7.045	-20.79	6.829	-0.9906	0.322
6	6:33125479:A:G	33125479	G	ADD	1536	4.579	4.622	-4.48	13.64	0.9907	0.322
6	6:33125482:G:A	33125482	A	ADD	1536	4.579	4.622	-4.48	13.64	0.9907	0.322
6	6:33125484:C:T	33125484	T	ADD	1536	4.579	4.622	-4.48	13.64	0.9907	0.322
6	6:81805264:C:T	81805264	T	ADD	1536	-7.403	7.472	-22.05	7.242	-0.9907	0.322
6	6:153523711:G:A	153523711	A	ADD	1536	-6.108	6.165	-18.19	5.975	-0.9907	0.322
6	6:161314459:C:T	161314459	T	ADD	1536	5.359	5.409	-5.243	15.96	0.9907	0.322
7	7:2875420:G:A	2875420	A	ADD	1536	-5.634	5.688	-16.78	5.513	-0.9906	0.322
7	7:24776405:C:A	24776405	A	ADD	1536	4.215	4.255	-4.124	12.55	0.9906	0.322
8	8:10246725:G:A	10246725	A	ADD	1536	4.778	4.824	-4.676	14.23	0.9906	0.322
8	8:106260316:C:T	106260316	C	ADD	1536	-5.367	5.417	-15.98	5.251	-0.9906	0.322
8	8:121937245:C:T	121937245	T	ADD	1536	-5.349	5.399	-15.93	5.232	-0.9907	0.322
8	8:121938215:G:A	121938215	A	ADD	1536	-5.349	5.399	-15.93	5.232	-0.9907	0.322
8	8:126561652:C:T	126561652	T	ADD	1536	4.511	4.554	-4.414	13.44	0.9907	0.322
9	9:20322932:C:T	20322932	T	ADD	1536	4.599	4.643	-4.5	13.7	0.9907	0.322
9	9:89142198:G:A	89142198	G	ADD	1536	-6.096	6.154	-18.16	5.965	-0.9906	0.322
9	9:115169183:A:G	115169183	G	ADD	1536	7.369	7.438	-7.209	21.95	0.9907	0.322
12	12:47051712:G:A	47051712	A	ADD	1536	5.768	5.822	-5.643	17.18	0.9907	0.322
12	12:55696558:G:A	55696558	G	ADD	1536	4.256	4.296	-4.164	12.68	0.9907	0.322
12	12:88210962:C:A	88210962	C	ADD	1536	-7.993	8.068	-23.81	7.821	-0.9907	0.322
13	13:44734696:A:G	44734696	A	ADD	1536	4.177	4.216	-4.086	12.44	0.9908	0.322
13	13:47855650:A:T	47855650	A	ADD	1536	4.361	4.402	-4.266	12.99	0.9907	0.322
13	13:47856078:C:T	47856078	C	ADD	1536	4.361	4.402	-4.266	12.99	0.9907	0.322
13	13:47856419:A:G	47856419	A	ADD	1536	4.361	4.402	-4.266	12.99	0.9907	0.322
13	13:92361833:A:C	92361833	C	ADD	1536	4.841	4.886	-4.736	14.42	0.9907	0.322
13	13:113261829:G:A	113261829	A	ADD	1536	-4.777	4.821	-14.23	4.673	-0.9908	0.322
14	14:96038299:G:A	96038299	A	ADD	1536	-6.736	6.799	-20.06	6.591	-0.9907	0.322
16	16:83663551:C:T	83663551	T	ADD	1536	4.233	4.273	-4.142	12.61	0.9906	0.322
16	16:86995654:C:G	86995654	G	ADD	1536	-7.727	7.8	-23.01	7.56	-0.9907	0.322
22	22:45693828:G:A	45693828	A	ADD	1536	4.239	4.279	-4.148	12.63	0.9906	0.322
22	22:45693923:G:A	45693923	A	ADD	1536	4.239	4.279	-4.148	12.63	0.9906	0.322
1	1:92186241:C:T	92186241	T	ADD	1536	4.693	4.738	-4.593	13.98	0.9905	0.3221
1	1:166269252:G:A	166269252	A	ADD	1536	-4.26	4.301	-12.69	4.17	-0.9905	0.3221
2	2:36074358:C:A	36074358	A	ADD	1536	-4.888	4.935	-14.56	4.785	-0.9904	0.3221
2	2:53941125:A:T	53941125	T	ADD	1536	-4.202	4.243	-12.52	4.114	-0.9904	0.3221
2	2:69256903:G:A	69256903	A	ADD	1536	4.998	5.046	-4.892	14.89	0.9905	0.3221
2	2:152818995:C:T	152818995	T	ADD	1536	-5.701	5.756	-16.98	5.581	-0.9904	0.3221
3	3:24507378:T:G	24507378	G	ADD	1536	-4.407	4.449	-13.13	4.314	-0.9904	0.3221
3	3:55478304:G:A	55478304	A	ADD	1536	-5.591	5.645	-16.65	5.473	-0.9904	0.3221
3	3:149962564:G:A	149962564	A	ADD	1536	9.15	9.237	-8.954	27.25	0.9906	0.3221
4	4:270058:G:A	270058	A	ADD	1536	-6.434	6.496	-19.17	6.298	-0.9905	0.3221
4	4:283883:C:A	283883	A	ADD	1536	-6.434	6.496	-19.17	6.298	-0.9905	0.3221
5	5:165737894:G:A	165737894	A	ADD	1536	-5.891	5.947	-17.55	5.765	-0.9906	0.3221
6	6:7684917:G:A	7684917	A	ADD	1536	-4.168	4.208	-12.42	4.08	-0.9904	0.3221
6	6:19085874:G:A	19085874	A	ADD	1536	5.733	5.789	-5.613	17.08	0.9904	0.3221
6	6:30352986:G:A	30352986	G	ADD	1536	-4.645	4.69	-13.84	4.547	-0.9905	0.3221
6	6:30938473:T:C	30938473	C	ADD	1536	11.22	11.33	-10.98	33.43	0.9906	0.3221
6	6:31097484:T:A	31097484	A	ADD	1536	-7.809	7.884	-23.26	7.644	-0.9905	0.3221
6	6:33852504:C:T	33852504	T	ADD	1536	4.94	4.988	-4.835	14.72	0.9905	0.3221
6	6:97828612:G:C	97828612	C	ADD	1536	-4.275	4.316	-12.73	4.184	-0.9904	0.3221
6	6:112345963:A:C	112345963	A	ADD	1536	-4.375	4.417	-13.03	4.283	-0.9904	0.3221
7	7:27472620:G:A	27472620	A	ADD	1536	-5.106	5.155	-15.21	4.997	-0.9905	0.3221
7	7:103872165:C:A	103872165	C	ADD	1536	-4.292	4.334	-12.79	4.202	-0.9904	0.3221
9	9:14684937:A:G	14684937	G	ADD	1536	4.457	4.5	-4.363	13.28	0.9904	0.3221
9	9:23350832:C:A	23350832	A	ADD	1536	7.323	7.392	-7.166	21.81	0.9906	0.3221
9	9:24858775:C:T	24858775	T	ADD	1536	8.976	9.062	-8.785	26.74	0.9905	0.3221
9	9:24860268:A:G	24860268	G	ADD	1536	8.976	9.062	-8.785	26.74	0.9905	0.3221
9	9:36120211:A:G	36120211	G	ADD	1536	-4.354	4.396	-12.97	4.262	-0.9904	0.3221
10	10:16873547:G:A	16873547	A	ADD	1536	-4.346	4.387	-12.94	4.253	-0.9905	0.3221
10	10:26470717:C:A	26470717	A	ADD	1536	4.581	4.625	-4.484	13.65	0.9906	0.3221
10	10:26471056:A:T	26471056	T	ADD	1536	4.581	4.625	-4.484	13.65	0.9906	0.3221
10	10:26471960:A:C	26471960	C	ADD	1536	4.581	4.625	-4.484	13.65	0.9906	0.3221
11	11:20380048:A:G	20380048	G	ADD	1536	-6.089	6.147	-18.14	5.959	-0.9905	0.3221
11	11:20381654:T:G	20381654	G	ADD	1536	-6.089	6.147	-18.14	5.959	-0.9905	0.3221
11	11:20383636:C:G	20383636	G	ADD	1536	-6.089	6.147	-18.14	5.959	-0.9905	0.3221
11	11:101172115:A:G	101172115	G	ADD	1536	4.201	4.242	-4.112	12.51	0.9904	0.3221
11	11:134738634:A:C	134738634	C	ADD	1536	-4.428	4.471	-13.19	4.335	-0.9904	0.3221
12	12:5569573:C:T	5569573	T	ADD	1536	-4.641	4.686	-13.83	4.543	-0.9905	0.3221
12	12:25977620:C:A	25977620	C	ADD	1536	8.207	8.287	-8.034	24.45	0.9904	0.3221
12	12:104035387:C:A	104035387	A	ADD	1536	-4.62	4.665	-13.76	4.522	-0.9904	0.3221
12	12:124753040:C:T	124753040	T	ADD	1536	-4.83	4.877	-14.39	4.728	-0.9904	0.3221
13	13:92988994:G:A	92988994	A	ADD	1536	-4.469	4.512	-13.31	4.375	-0.9904	0.3221
13	13:92989364:G:A	92989364	A	ADD	1536	-4.469	4.512	-13.31	4.375	-0.9904	0.3221
13	13:92989529:T:C	92989529	C	ADD	1536	-4.469	4.512	-13.31	4.375	-0.9904	0.3221
13	13:92989874:G:C	92989874	C	ADD	1536	-4.469	4.512	-13.31	4.375	-0.9904	0.3221
13	13:92989991:G:A	92989991	A	ADD	1536	-4.469	4.512	-13.31	4.375	-0.9904	0.3221
13	13:92990056:A:G	92990056	G	ADD	1536	-4.469	4.512	-13.31	4.375	-0.9904	0.3221
13	13:92991048:A:G	92991048	G	ADD	1536	-4.469	4.512	-13.31	4.375	-0.9904	0.3221
13	13:92996558:G:A	92996558	A	ADD	1536	-4.469	4.512	-13.31	4.375	-0.9904	0.3221
13	13:92997656:G:C	92997656	C	ADD	1536	-4.469	4.512	-13.31	4.375	-0.9904	0.3221
13	13:92999819:T:C	92999819	C	ADD	1536	-4.469	4.512	-13.31	4.375	-0.9904	0.3221
15	15:79899814:C:T	79899814	T	ADD	1536	4.255	4.296	-4.165	12.68	0.9904	0.3221
15	15:82048820:G:A	82048820	A	ADD	1536	5.73	5.785	-5.608	17.07	0.9905	0.3221
15	15:82050679:T:C	82050679	C	ADD	1536	5.73	5.785	-5.608	17.07	0.9905	0.3221
15	15:87400872:G:T	87400872	G	ADD	1536	-4.27	4.311	-12.72	4.18	-0.9904	0.3221
16	16:13196936:T:C	13196936	C	ADD	1536	-9.153	9.241	-27.26	8.958	-0.9905	0.3221
16	16:84054140:C:G	84054140	G	ADD	1536	4.453	4.497	-4.36	13.27	0.9904	0.3221
18	18:74028404:A:G	74028404	G	ADD	1536	-4.701	4.746	-14	4.601	-0.9905	0.3221
20	20:4247736:G:A	4247736	A	ADD	1536	4.452	4.495	-4.357	13.26	0.9906	0.3221
20	20:20822389:G:A	20822389	A	ADD	1536	6.695	6.76	-6.554	19.94	0.9904	0.3221
20	20:20822905:T:A	20822905	A	ADD	1536	6.695	6.76	-6.554	19.94	0.9904	0.3221
20	20:20823043:A:G	20823043	G	ADD	1536	6.695	6.76	-6.554	19.94	0.9904	0.3221
20	20:20823149:G:A	20823149	A	ADD	1536	6.695	6.76	-6.554	19.94	0.9904	0.3221
20	20:20823230:G:T	20823230	T	ADD	1536	6.695	6.76	-6.554	19.94	0.9904	0.3221
20	20:42168366:G:A	42168366	A	ADD	1536	8.682	8.764	-8.496	25.86	0.9906	0.3221
20	20:48905114:T:C	48905114	C	ADD	1536	5.117	5.166	-5.009	15.24	0.9904	0.3221
21	21:21812287:A:G	21812287	A	ADD	1536	-4.246	4.287	-12.65	4.157	-0.9904	0.3221
1	1:14281775:G:A	14281775	A	ADD	1536	5.53	5.584	-5.414	16.47	0.9903	0.3222
1	1:179602589:T:C	179602589	C	ADD	1536	4.4	4.443	-4.309	13.11	0.9902	0.3222
1	1:179604514:A:G	179604514	G	ADD	1536	4.4	4.443	-4.309	13.11	0.9902	0.3222
1	1:216219781:A:G	216219781	G	ADD	1536	4.272	4.314	-4.184	12.73	0.9902	0.3222
1	1:238675402:C:G	238675402	C	ADD	1536	-4.184	4.225	-12.46	4.096	-0.9904	0.3222
1	1:238675515:G:A	238675515	G	ADD	1536	-4.184	4.225	-12.46	4.096	-0.9904	0.3222
2	2:69253209:G:A	69253209	A	ADD	1536	4.986	5.036	-4.883	14.86	0.9902	0.3222
2	2:181573120:A:G	181573120	G	ADD	1536	4.285	4.327	-4.196	12.77	0.9902	0.3222
2	2:181575812:A:C	181575812	C	ADD	1536	4.285	4.327	-4.196	12.77	0.9902	0.3222
2	2:181577170:G:A	181577170	A	ADD	1536	4.285	4.327	-4.196	12.77	0.9902	0.3222
3	3:55529483:C:G	55529483	G	ADD	1536	-4.417	4.46	-13.16	4.325	-0.9903	0.3222
3	3:87395238:T:C	87395238	C	ADD	1536	6.161	6.222	-6.034	18.36	0.9902	0.3222
3	3:142444133:G:A	142444133	A	ADD	1536	-4.804	4.851	-14.31	4.704	-0.9903	0.3222
3	3:149070226:G:A	149070226	G	ADD	1536	-5.693	5.749	-16.96	5.575	-0.9903	0.3222
4	4:178959157:G:A	178959157	A	ADD	1536	-5.428	5.481	-16.17	5.315	-0.9903	0.3222
5	5:143068176:G:A	143068176	G	ADD	1536	-4.192	4.234	-12.49	4.106	-0.9902	0.3222
6	6:31334792:C:T	31334792	T	ADD	1536	4.799	4.846	-4.699	14.3	0.9902	0.3222
6	6:31334987:G:A	31334987	A	ADD	1536	4.799	4.846	-4.699	14.3	0.9902	0.3222
6	6:31334993:G:T	31334993	T	ADD	1536	4.799	4.846	-4.699	14.3	0.9902	0.3222
6	6:31335005:T:C	31335005	C	ADD	1536	4.799	4.846	-4.699	14.3	0.9902	0.3222
6	6:31335082:C:T	31335082	T	ADD	1536	4.799	4.846	-4.699	14.3	0.9902	0.3222
6	6:31335216:T:C	31335216	C	ADD	1536	4.799	4.846	-4.699	14.3	0.9902	0.3222
6	6:31335221:A:G	31335221	G	ADD	1536	4.799	4.846	-4.699	14.3	0.9902	0.3222
6	6:31335234:A:C	31335234	C	ADD	1536	4.799	4.846	-4.699	14.3	0.9902	0.3222
6	6:31336418:G:A	31336418	A	ADD	1536	4.799	4.846	-4.699	14.3	0.9902	0.3222
6	6:31336568:T:C	31336568	C	ADD	1536	4.799	4.846	-4.699	14.3	0.9902	0.3222
6	6:31336840:A:G	31336840	G	ADD	1536	4.799	4.846	-4.699	14.3	0.9902	0.3222
6	6:31337005:C:G	31337005	G	ADD	1536	4.799	4.846	-4.699	14.3	0.9902	0.3222
6	6:31337115:C:G	31337115	G	ADD	1536	4.799	4.846	-4.699	14.3	0.9902	0.3222
6	6:31337147:T:C	31337147	C	ADD	1536	4.799	4.846	-4.699	14.3	0.9902	0.3222
6	6:31337211:G:A	31337211	A	ADD	1536	4.799	4.846	-4.699	14.3	0.9902	0.3222
6	6:31337256:T:C	31337256	C	ADD	1536	4.799	4.846	-4.699	14.3	0.9902	0.3222
6	6:149447024:A:C	149447024	C	ADD	1536	4.926	4.975	-4.825	14.68	0.9902	0.3222
7	7:115042849:A:C	115042849	C	ADD	1536	4.46	4.504	-4.367	13.29	0.9904	0.3222
7	7:115042876:T:C	115042876	C	ADD	1536	4.46	4.504	-4.367	13.29	0.9904	0.3222
8	8:19821815:T:G	19821815	G	ADD	1536	5.653	5.708	-5.535	16.84	0.9903	0.3222
8	8:57757483:A:C	57757483	A	ADD	1536	4.442	4.486	-4.351	13.24	0.9902	0.3222
8	8:110805408:G:C	110805408	C	ADD	1536	-5.162	5.213	-15.38	5.055	-0.9903	0.3222
8	8:110807064:T:G	110807064	G	ADD	1536	-5.162	5.213	-15.38	5.055	-0.9903	0.3222
8	8:120071514:T:A	120071514	A	ADD	1536	-5.945	6.004	-17.71	5.822	-0.9902	0.3222
10	10:29312219:G:C	29312219	C	ADD	1536	-4.198	4.239	-12.51	4.111	-0.9902	0.3222
10	10:29312672:C:T	29312672	T	ADD	1536	-4.198	4.239	-12.51	4.111	-0.9902	0.3222
10	10:29312885:C:T	29312885	T	ADD	1536	-4.198	4.239	-12.51	4.111	-0.9902	0.3222
10	10:29312992:A:G	29312992	G	ADD	1536	-4.198	4.239	-12.51	4.111	-0.9902	0.3222
10	10:29313079:A:G	29313079	G	ADD	1536	-4.198	4.239	-12.51	4.111	-0.9902	0.3222
10	10:29313201:A:G	29313201	G	ADD	1536	-4.198	4.239	-12.51	4.111	-0.9902	0.3222
10	10:101367431:G:A	101367431	A	ADD	1536	4.432	4.476	-4.341	13.21	0.9902	0.3222
11	11:1974029:G:A	1974029	A	ADD	1536	-4.948	4.997	-14.74	4.846	-0.9902	0.3222
11	11:2482555:G:A	2482555	A	ADD	1536	-4.565	4.609	-13.6	4.469	-0.9903	0.3222
11	11:122942908:G:A	122942908	A	ADD	1536	5.421	5.473	-5.307	16.15	0.9904	0.3222
11	11:122944739:A:T	122944739	T	ADD	1536	5.421	5.473	-5.307	16.15	0.9904	0.3222
11	11:122945908:A:C	122945908	C	ADD	1536	5.421	5.473	-5.307	16.15	0.9904	0.3222
11	11:122946401:T:C	122946401	C	ADD	1536	5.421	5.473	-5.307	16.15	0.9904	0.3222
11	11:122949414:G:A	122949414	A	ADD	1536	5.421	5.473	-5.307	16.15	0.9904	0.3222
11	11:122949545:C:G	122949545	G	ADD	1536	5.421	5.473	-5.307	16.15	0.9904	0.3222
11	11:122949658:A:G	122949658	G	ADD	1536	5.421	5.473	-5.307	16.15	0.9904	0.3222
11	11:127188666:G:A	127188666	A	ADD	1536	4.634	4.679	-4.537	13.81	0.9903	0.3222
11	11:127189258:A:T	127189258	T	ADD	1536	4.634	4.679	-4.537	13.81	0.9903	0.3222
11	11:127190485:T:A	127190485	A	ADD	1536	4.634	4.679	-4.537	13.81	0.9903	0.3222
12	12:21113445:A:C	21113445	C	ADD	1536	6.647	6.712	-6.508	19.8	0.9903	0.3222
12	12:83100357:A:G	83100357	G	ADD	1536	-6.516	6.579	-19.41	6.379	-0.9903	0.3222
12	12:83100495:T:G	83100495	G	ADD	1536	-6.516	6.579	-19.41	6.379	-0.9903	0.3222
12	12:123283841:A:G	123283841	G	ADD	1536	4.4	4.444	-4.309	13.11	0.9903	0.3222
12	12:130536470:T:C	130536470	C	ADD	1536	8.625	8.71	-8.447	25.7	0.9902	0.3222
12	12:130537108:G:A	130537108	A	ADD	1536	8.625	8.71	-8.447	25.7	0.9902	0.3222
12	12:130537355:C:G	130537355	G	ADD	1536	8.625	8.71	-8.447	25.7	0.9902	0.3222
13	13:108218260:T:C	108218260	C	ADD	1536	-4.22	4.261	-12.57	4.132	-0.9902	0.3222
14	14:37557124:C:A	37557124	A	ADD	1536	-4.994	5.043	-14.88	4.89	-0.9903	0.3222
14	14:83496637:C:T	83496637	T	ADD	1536	5.612	5.667	-5.495	16.72	0.9903	0.3222
14	14:83502424:G:C	83502424	C	ADD	1536	5.612	5.667	-5.495	16.72	0.9903	0.3222
15	15:69027883:G:A	69027883	G	ADD	1536	5.27	5.322	-5.161	15.7	0.9903	0.3222
15	15:82302627:T:G	82302627	G	ADD	1536	4.708	4.755	-4.611	14.03	0.9902	0.3222
16	16:11111347:C:T	11111347	T	ADD	1536	4.528	4.572	-4.433	13.49	0.9903	0.3222
16	16:11113463:G:T	11113463	T	ADD	1536	4.528	4.572	-4.433	13.49	0.9903	0.3222
16	16:11114512:A:G	11114512	G	ADD	1536	4.528	4.572	-4.433	13.49	0.9903	0.3222
16	16:11116271:C:G	11116271	G	ADD	1536	4.528	4.572	-4.433	13.49	0.9903	0.3222
16	16:11118500:G:C	11118500	C	ADD	1536	4.528	4.572	-4.433	13.49	0.9903	0.3222
16	16:11119486:T:G	11119486	G	ADD	1536	4.528	4.572	-4.433	13.49	0.9903	0.3222
16	16:11119653:A:G	11119653	G	ADD	1536	4.528	4.572	-4.433	13.49	0.9903	0.3222
16	16:11121071:C:G	11121071	G	ADD	1536	4.528	4.572	-4.433	13.49	0.9903	0.3222
16	16:81198147:G:A	81198147	A	ADD	1536	4.335	4.378	-4.246	12.92	0.9902	0.3222
17	17:34272718:T:A	34272718	A	ADD	1536	6.426	6.489	-6.291	19.14	0.9904	0.3222
18	18:75071062:T:C	75071062	T	ADD	1536	4.184	4.225	-4.097	12.46	0.9903	0.3222
1	1:29695231:A:G	29695231	G	ADD	1536	-4.67	4.717	-13.92	4.575	-0.99	0.3223
1	1:61423517:A:G	61423517	A	ADD	1536	6.045	6.105	-5.921	18.01	0.9902	0.3223
1	1:85384777:G:A	85384777	A	ADD	1536	4.647	4.694	-4.552	13.85	0.9902	0.3223
2	2:54497646:G:A	54497646	A	ADD	1536	-5.51	5.566	-16.42	5.399	-0.99	0.3223
2	2:59900345:T:G	59900345	G	ADD	1536	4.535	4.581	-4.443	13.51	0.99	0.3223
2	2:134766833:A:G	134766833	G	ADD	1536	-4.567	4.614	-13.61	4.475	-0.99	0.3223
2	2:234676118:A:G	234676118	G	ADD	1536	-5.476	5.531	-16.32	5.365	-0.9901	0.3223
3	3:41862873:A:G	41862873	G	ADD	1536	5.3	5.353	-5.192	15.79	0.9901	0.3223
3	3:143021578:A:G	143021578	G	ADD	1536	-4.61	4.656	-13.74	4.516	-0.9901	0.3223
3	3:194842911:A:G	194842911	A	ADD	1536	-4.222	4.264	-12.58	4.136	-0.99	0.3223
4	4:47438467:A:C	47438467	C	ADD	1536	8.374	8.458	-8.203	24.95	0.9901	0.3223
4	4:47438738:C:T	47438738	T	ADD	1536	8.374	8.458	-8.203	24.95	0.9901	0.3223
4	4:47443066:T:C	47443066	C	ADD	1536	8.374	8.458	-8.203	24.95	0.9901	0.3223
4	4:47444203:G:A	47444203	A	ADD	1536	8.374	8.458	-8.203	24.95	0.9901	0.3223
4	4:47448471:T:C	47448471	C	ADD	1536	8.374	8.458	-8.203	24.95	0.9901	0.3223
4	4:47448730:A:G	47448730	G	ADD	1536	8.374	8.458	-8.203	24.95	0.9901	0.3223
4	4:47449678:A:G	47449678	G	ADD	1536	8.374	8.458	-8.203	24.95	0.9901	0.3223
4	4:47465802:G:T	47465802	T	ADD	1536	8.374	8.458	-8.203	24.95	0.9901	0.3223
4	4:184322235:G:A	184322235	A	ADD	1536	9.125	9.216	-8.938	27.19	0.9901	0.3223
4	4:184322327:C:T	184322327	T	ADD	1536	9.125	9.216	-8.938	27.19	0.9901	0.3223
4	4:184322378:T:C	184322378	C	ADD	1536	9.125	9.216	-8.938	27.19	0.9901	0.3223
4	4:184322624:C:T	184322624	T	ADD	1536	9.125	9.216	-8.938	27.19	0.9901	0.3223
4	4:184323013:A:G	184323013	G	ADD	1536	9.125	9.216	-8.938	27.19	0.9901	0.3223
5	5:24922789:G:A	24922789	A	ADD	1536	-7.137	7.209	-21.27	6.992	-0.99	0.3223
5	5:77105085:C:T	77105085	T	ADD	1536	-4.878	4.927	-14.53	4.779	-0.99	0.3223
6	6:12082214:C:T	12082214	T	ADD	1536	-8.067	8.148	-24.04	7.903	-0.9901	0.3223
6	6:77635120:C:A	77635120	A	ADD	1536	-9.491	9.587	-28.28	9.298	-0.9901	0.3223
6	6:120735220:T:C	120735220	C	ADD	1536	-4.169	4.211	-12.42	4.084	-0.9901	0.3223
6	6:120737304:T:C	120737304	C	ADD	1536	-4.169	4.211	-12.42	4.084	-0.9901	0.3223
7	7:52379298:G:A	52379298	A	ADD	1536	-6.472	6.538	-19.29	6.341	-0.99	0.3223
7	7:52384825:G:A	52384825	A	ADD	1536	-6.472	6.538	-19.29	6.341	-0.99	0.3223
7	7:131813726:T:C	131813726	C	ADD	1536	6.455	6.52	-6.324	19.23	0.9901	0.3223
8	8:57522174:A:G	57522174	G	ADD	1536	8.214	8.296	-8.045	24.47	0.9901	0.3223
9	9:105798896:A:T	105798896	T	ADD	1536	-6.258	6.321	-18.65	6.131	-0.99	0.3223
10	10:29434036:A:G	29434036	G	ADD	1536	4.314	4.357	-4.226	12.85	0.9901	0.3223
10	10:59876013:G:A	59876013	A	ADD	1536	4.596	4.642	-4.502	13.69	0.9901	0.3223
10	10:115721364:A:G	115721364	G	ADD	1536	4.173	4.215	-4.088	12.43	0.9901	0.3223
10	10:133921028:T:C	133921028	C	ADD	1536	5.756	5.814	-5.639	17.15	0.9901	0.3223
10	10:133921540:T:C	133921540	C	ADD	1536	5.756	5.814	-5.639	17.15	0.9901	0.3223
11	11:9726944:A:G	9726944	G	ADD	1536	5.199	5.251	-5.093	15.49	0.9901	0.3223
11	11:76956121:A:G	76956121	G	ADD	1536	5.212	5.265	-5.106	15.53	0.99	0.3223
11	11:103530351:G:A	103530351	A	ADD	1536	5.989	6.049	-5.868	17.85	0.99	0.3223
11	11:103530504:C:G	103530504	G	ADD	1536	5.989	6.049	-5.868	17.85	0.99	0.3223
11	11:103532796:A:G	103532796	G	ADD	1536	5.989	6.049	-5.868	17.85	0.99	0.3223
12	12:13585813:A:G	13585813	G	ADD	1536	-5.816	5.873	-17.33	5.696	-0.9901	0.3223
12	12:13588307:G:A	13588307	A	ADD	1536	-5.816	5.873	-17.33	5.696	-0.9901	0.3223
12	12:13589409:G:T	13589409	T	ADD	1536	-5.816	5.873	-17.33	5.696	-0.9901	0.3223
12	12:13590723:G:C	13590723	C	ADD	1536	-5.816	5.873	-17.33	5.696	-0.9901	0.3223
12	12:13595542:C:T	13595542	T	ADD	1536	-5.816	5.873	-17.33	5.696	-0.9901	0.3223
12	12:13600350:C:A	13600350	A	ADD	1536	-5.816	5.873	-17.33	5.696	-0.9901	0.3223
12	12:13605379:G:T	13605379	T	ADD	1536	-5.816	5.873	-17.33	5.696	-0.9901	0.3223
12	12:13608526:T:C	13608526	C	ADD	1536	-5.816	5.873	-17.33	5.696	-0.9901	0.3223
12	12:13608752:C:T	13608752	T	ADD	1536	-5.816	5.873	-17.33	5.696	-0.9901	0.3223
12	12:13612160:A:G	13612160	G	ADD	1536	-5.816	5.873	-17.33	5.696	-0.9901	0.3223
12	12:127849332:A:G	127849332	G	ADD	1536	6.124	6.186	-6	18.25	0.99	0.3223
13	13:76103789:C:T	76103789	T	ADD	1536	-4.894	4.943	-14.58	4.795	-0.99	0.3223
15	15:40397094:G:A	40397094	A	ADD	1536	-7.766	7.844	-23.14	7.608	-0.99	0.3223
17	17:38114469:C:T	38114469	C	ADD	1536	-4.504	4.55	-13.42	4.413	-0.99	0.3223
17	17:38114516:A:C	38114516	A	ADD	1536	-4.504	4.55	-13.42	4.413	-0.99	0.3223
19	19:41389357:C:G	41389357	G	ADD	1536	-5.475	5.531	-16.32	5.365	-0.99	0.3223
19	19:57685075:C:T	57685075	T	ADD	1536	6.39	6.455	-6.261	19.04	0.99	0.3223
19	19:57685083:T:C	57685083	C	ADD	1536	6.39	6.455	-6.261	19.04	0.99	0.3223
1	1:179589575:A:C	179589575	C	ADD	1536	-8.173	8.257	-24.36	8.009	-0.9899	0.3224
1	1:203574243:A:G	203574243	G	ADD	1536	-6.363	6.428	-18.96	6.236	-0.9898	0.3224
1	1:203574292:A:T	203574292	T	ADD	1536	-6.363	6.428	-18.96	6.236	-0.9898	0.3224
1	1:203574645:G:A	203574645	A	ADD	1536	-6.363	6.428	-18.96	6.236	-0.9898	0.3224
1	1:203574942:C:T	203574942	T	ADD	1536	-6.363	6.428	-18.96	6.236	-0.9898	0.3224
1	1:203574965:C:T	203574965	T	ADD	1536	-6.363	6.428	-18.96	6.236	-0.9898	0.3224
1	1:203575039:G:C	203575039	C	ADD	1536	-6.363	6.428	-18.96	6.236	-0.9898	0.3224
1	1:203576036:G:A	203576036	A	ADD	1536	-6.363	6.428	-18.96	6.236	-0.9898	0.3224
1	1:203577521:C:G	203577521	G	ADD	1536	-6.363	6.428	-18.96	6.236	-0.9898	0.3224
1	1:203577631:A:G	203577631	G	ADD	1536	-6.363	6.428	-18.96	6.236	-0.9898	0.3224
1	1:203578659:A:C	203578659	C	ADD	1536	-6.363	6.428	-18.96	6.236	-0.9898	0.3224
1	1:246300297:G:A	246300297	A	ADD	1536	-6.057	6.119	-18.05	5.937	-0.9898	0.3224
1	1:246302437:T:C	246302437	C	ADD	1536	-6.057	6.119	-18.05	5.937	-0.9898	0.3224
2	2:25003478:C:G	25003478	G	ADD	1536	6.062	6.124	-5.941	18.07	0.9899	0.3224
2	2:25007318:G:A	25007318	A	ADD	1536	6.062	6.124	-5.941	18.07	0.9899	0.3224
2	2:25008266:C:T	25008266	T	ADD	1536	6.062	6.124	-5.941	18.07	0.9899	0.3224
2	2:25008278:C:T	25008278	T	ADD	1536	6.062	6.124	-5.941	18.07	0.9899	0.3224
2	2:51560835:T:A	51560835	A	ADD	1536	-7.235	7.309	-21.56	7.09	-0.9899	0.3224
2	2:80203557:C:T	80203557	T	ADD	1536	8.362	8.447	-8.194	24.92	0.99	0.3224
2	2:83107695:A:C	83107695	C	ADD	1536	-4.95	5	-14.75	4.85	-0.9899	0.3224
2	2:83109010:T:C	83109010	C	ADD	1536	-4.95	5	-14.75	4.85	-0.9899	0.3224
2	2:83110708:T:C	83110708	C	ADD	1536	-4.95	5	-14.75	4.85	-0.9899	0.3224
2	2:205918585:G:T	205918585	G	ADD	1536	-4.129	4.171	-12.3	4.046	-0.9899	0.3224
2	2:206127111:T:C	206127111	C	ADD	1536	-5.151	5.204	-15.35	5.048	-0.9899	0.3224
3	3:60052478:G:A	60052478	A	ADD	1536	7.305	7.381	-7.161	21.77	0.9898	0.3224
3	3:60053271:T:C	60053271	C	ADD	1536	7.305	7.381	-7.161	21.77	0.9898	0.3224
3	3:60053331:C:T	60053331	T	ADD	1536	7.305	7.381	-7.161	21.77	0.9898	0.3224
3	3:60053572:G:A	60053572	A	ADD	1536	7.305	7.381	-7.161	21.77	0.9898	0.3224
3	3:60053580:G:C	60053580	C	ADD	1536	7.305	7.381	-7.161	21.77	0.9898	0.3224
3	3:60053947:C:T	60053947	T	ADD	1536	7.305	7.381	-7.161	21.77	0.9898	0.3224
3	3:60054406:A:G	60054406	G	ADD	1536	7.305	7.381	-7.161	21.77	0.9898	0.3224
3	3:60054410:C:T	60054410	T	ADD	1536	7.305	7.381	-7.161	21.77	0.9898	0.3224
3	3:60054460:T:C	60054460	C	ADD	1536	7.305	7.381	-7.161	21.77	0.9898	0.3224
3	3:60054590:A:T	60054590	T	ADD	1536	7.305	7.381	-7.161	21.77	0.9898	0.3224
3	3:60054624:C:T	60054624	T	ADD	1536	7.305	7.381	-7.161	21.77	0.9898	0.3224
3	3:60054674:C:T	60054674	T	ADD	1536	7.305	7.381	-7.161	21.77	0.9898	0.3224
3	3:60054720:T:G	60054720	G	ADD	1536	7.305	7.381	-7.161	21.77	0.9898	0.3224
3	3:60055225:G:A	60055225	A	ADD	1536	7.305	7.381	-7.161	21.77	0.9898	0.3224
3	3:60055347:C:T	60055347	T	ADD	1536	7.305	7.381	-7.161	21.77	0.9898	0.3224
3	3:60055454:A:G	60055454	G	ADD	1536	7.305	7.381	-7.161	21.77	0.9898	0.3224
3	3:60055846:C:T	60055846	T	ADD	1536	7.305	7.381	-7.161	21.77	0.9898	0.3224
3	3:60055914:C:T	60055914	T	ADD	1536	7.305	7.381	-7.161	21.77	0.9898	0.3224
3	3:60056623:G:C	60056623	C	ADD	1536	7.305	7.381	-7.161	21.77	0.9898	0.3224
3	3:60056853:A:G	60056853	G	ADD	1536	7.305	7.381	-7.161	21.77	0.9898	0.3224
3	3:60057008:C:T	60057008	T	ADD	1536	7.305	7.381	-7.161	21.77	0.9898	0.3224
3	3:60057101:G:A	60057101	A	ADD	1536	7.305	7.381	-7.161	21.77	0.9898	0.3224
3	3:60057137:T:A	60057137	A	ADD	1536	7.305	7.381	-7.161	21.77	0.9898	0.3224
3	3:60057160:G:A	60057160	A	ADD	1536	7.305	7.381	-7.161	21.77	0.9898	0.3224
3	3:60057184:G:A	60057184	A	ADD	1536	7.305	7.381	-7.161	21.77	0.9898	0.3224
3	3:60057408:A:G	60057408	G	ADD	1536	7.305	7.381	-7.161	21.77	0.9898	0.3224
3	3:60057777:A:G	60057777	G	ADD	1536	7.305	7.381	-7.161	21.77	0.9898	0.3224
3	3:60058091:A:T	60058091	T	ADD	1536	7.305	7.381	-7.161	21.77	0.9898	0.3224
3	3:60059610:G:A	60059610	A	ADD	1536	7.305	7.381	-7.161	21.77	0.9898	0.3224
3	3:68617512:A:C	68617512	C	ADD	1536	4.913	4.963	-4.815	14.64	0.9899	0.3224
3	3:68628765:G:A	68628765	A	ADD	1536	4.913	4.963	-4.815	14.64	0.9899	0.3224
3	3:77190928:C:T	77190928	T	ADD	1536	-6.975	7.047	-20.79	6.837	-0.9898	0.3224
4	4:32638306:C:T	32638306	T	ADD	1536	4.816	4.865	-4.72	14.35	0.9899	0.3224
4	4:32639390:G:A	32639390	A	ADD	1536	4.816	4.865	-4.72	14.35	0.9899	0.3224
4	4:32640026:C:A	32640026	A	ADD	1536	4.816	4.865	-4.72	14.35	0.9899	0.3224
4	4:32640580:G:A	32640580	A	ADD	1536	4.816	4.865	-4.72	14.35	0.9899	0.3224
4	4:32640652:C:T	32640652	T	ADD	1536	4.816	4.865	-4.72	14.35	0.9899	0.3224
4	4:32641377:A:G	32641377	G	ADD	1536	4.816	4.865	-4.72	14.35	0.9899	0.3224
4	4:32642091:A:G	32642091	G	ADD	1536	4.816	4.865	-4.72	14.35	0.9899	0.3224
4	4:32642383:T:C	32642383	C	ADD	1536	4.816	4.865	-4.72	14.35	0.9899	0.3224
4	4:32642392:T:G	32642392	G	ADD	1536	4.816	4.865	-4.72	14.35	0.9899	0.3224
4	4:32642426:T:C	32642426	C	ADD	1536	4.816	4.865	-4.72	14.35	0.9899	0.3224
4	4:32644234:A:G	32644234	G	ADD	1536	4.816	4.865	-4.72	14.35	0.9899	0.3224
4	4:32644426:C:G	32644426	G	ADD	1536	4.816	4.865	-4.72	14.35	0.9899	0.3224
4	4:77403448:A:G	77403448	G	ADD	1536	-8.045	8.128	-23.98	7.885	-0.9898	0.3224
4	4:77404333:C:T	77404333	T	ADD	1536	-8.045	8.128	-23.98	7.885	-0.9898	0.3224
4	4:157558509:C:T	157558509	C	ADD	1536	-4.261	4.304	-12.7	4.175	-0.9899	0.3224
5	5:11103053:C:T	11103053	T	ADD	1536	-4.366	4.411	-13.01	4.28	-0.9898	0.3224
6	6:26759078:C:A	26759078	A	ADD	1536	6.222	6.286	-6.099	18.54	0.9898	0.3224
6	6:29552483:G:T	29552483	T	ADD	1536	4.747	4.796	-4.652	14.15	0.9899	0.3224
6	6:162192856:C:A	162192856	C	ADD	1536	-4.254	4.298	-12.68	4.17	-0.9898	0.3224
7	7:8116948:G:A	8116948	A	ADD	1536	5.207	5.26	-5.104	15.52	0.9898	0.3224
7	7:123914885:A:C	123914885	C	ADD	1536	4.968	5.019	-4.869	14.8	0.9898	0.3224
7	7:148430148:A:C	148430148	C	ADD	1536	4.575	4.621	-4.483	13.63	0.9899	0.3224
7	7:155386972:G:A	155386972	A	ADD	1536	-6.224	6.288	-18.55	6.101	-0.9898	0.3224
8	8:31198396:T:C	31198396	C	ADD	1536	-8.257	8.342	-24.61	8.093	-0.9898	0.3224
9	9:35889221:C:T	35889221	T	ADD	1536	5.586	5.642	-5.473	16.64	0.9899	0.3224
9	9:107275816:T:C	107275816	C	ADD	1536	4.339	4.383	-4.251	12.93	0.99	0.3224
9	9:107664815:T:C	107664815	T	ADD	1536	-4.369	4.414	-13.02	4.283	-0.9898	0.3224
11	11:119965450:G:A	119965450	A	ADD	1536	8.538	8.625	-8.368	25.44	0.9898	0.3224
12	12:19872677:G:A	19872677	G	ADD	1536	5.042	5.094	-4.942	15.03	0.9898	0.3224
12	12:131491840:A:G	131491840	G	ADD	1536	7.801	7.882	-7.646	23.25	0.9898	0.3224
13	13:90875826:A:G	90875826	G	ADD	1536	-4.952	5.003	-14.76	4.853	-0.9898	0.3224
13	13:90875960:G:A	90875960	A	ADD	1536	-4.952	5.003	-14.76	4.853	-0.9898	0.3224
13	13:94275002:T:C	94275002	C	ADD	1536	4.282	4.326	-4.196	12.76	0.9899	0.3224
13	13:96866637:C:T	96866637	T	ADD	1536	-9.143	9.236	-27.25	8.96	-0.9899	0.3224
13	13:96870550:T:A	96870550	A	ADD	1536	-9.143	9.236	-27.25	8.96	-0.9899	0.3224
13	13:96870551:C:T	96870551	T	ADD	1536	-9.143	9.236	-27.25	8.96	-0.9899	0.3224
14	14:64701456:C:G	64701456	G	ADD	1536	-4.39	4.434	-13.08	4.302	-0.9899	0.3224
15	15:85329026:C:T	85329026	T	ADD	1536	-4.93	4.98	-14.69	4.831	-0.9899	0.3224
15	15:85343658:A:G	85343658	G	ADD	1536	-4.93	4.98	-14.69	4.831	-0.9899	0.3224
16	16:6163749:G:A	6163749	A	ADD	1536	8.556	8.644	-8.386	25.5	0.9899	0.3224
16	16:24013524:A:G	24013524	A	ADD	1536	-4.347	4.392	-12.96	4.26	-0.9899	0.3224
16	16:78364030:A:G	78364030	G	ADD	1536	5.119	5.172	-5.018	15.26	0.9898	0.3224
16	16:78706056:A:G	78706056	G	ADD	1536	-6.851	6.921	-20.42	6.714	-0.9899	0.3224
17	17:47287109:G:A	47287109	A	ADD	1536	4.184	4.226	-4.1	12.47	0.9899	0.3224
18	18:36587454:T:A	36587454	A	ADD	1536	5.851	5.912	-5.735	17.44	0.9898	0.3224
18	18:36587857:G:A	36587857	A	ADD	1536	5.851	5.912	-5.735	17.44	0.9898	0.3224
18	18:36590450:G:A	36590450	A	ADD	1536	5.851	5.912	-5.735	17.44	0.9898	0.3224
18	18:36598723:C:T	36598723	T	ADD	1536	5.851	5.912	-5.735	17.44	0.9898	0.3224
18	18:36605175:T:C	36605175	C	ADD	1536	5.851	5.912	-5.735	17.44	0.9898	0.3224
18	18:36610158:A:G	36610158	G	ADD	1536	5.851	5.912	-5.735	17.44	0.9898	0.3224
18	18:59527756:G:A	59527756	A	ADD	1536	8.56	8.647	-8.388	25.51	0.9899	0.3224
18	18:71021777:A:T	71021777	T	ADD	1536	-7.067	7.139	-21.06	6.925	-0.9899	0.3224
18	18:71022086:T:C	71022086	C	ADD	1536	-7.067	7.139	-21.06	6.925	-0.9899	0.3224
18	18:71022179:G:C	71022179	C	ADD	1536	-7.067	7.139	-21.06	6.925	-0.9899	0.3224
19	19:2572382:A:G	2572382	G	ADD	1536	4.084	4.125	-4.002	12.17	0.9899	0.3224
22	22:27011460:G:A	27011460	A	ADD	1536	6.252	6.316	-6.127	18.63	0.9899	0.3224
22	22:28106402:A:G	28106402	A	ADD	1536	4.388	4.434	-4.301	13.08	0.9898	0.3224
22	22:50501059:A:G	50501059	A	ADD	1536	-4.256	4.299	-12.68	4.17	-0.9899	0.3224
1	1:11060698:A:G	11060698	G	ADD	1536	-6.257	6.323	-18.65	6.136	-0.9896	0.3225
1	1:18963332:A:G	18963332	G	ADD	1536	6.049	6.112	-5.93	18.03	0.9897	0.3225
1	1:18963586:C:T	18963586	T	ADD	1536	6.049	6.112	-5.93	18.03	0.9897	0.3225
1	1:18966463:G:A	18966463	A	ADD	1536	6.049	6.112	-5.93	18.03	0.9897	0.3225
1	1:37254301:A:G	37254301	A	ADD	1536	4.221	4.265	-4.138	12.58	0.9897	0.3225
1	1:115737431:C:T	115737431	C	ADD	1536	-4.464	4.511	-13.3	4.377	-0.9897	0.3225
1	1:228456943:T:C	228456943	C	ADD	1536	5.562	5.62	-5.452	16.58	0.9897	0.3225
2	2:46729409:C:A	46729409	A	ADD	1536	4.731	4.78	-4.639	14.1	0.9896	0.3225
2	2:46729693:C:T	46729693	T	ADD	1536	4.731	4.78	-4.639	14.1	0.9896	0.3225
2	2:53536813:C:A	53536813	C	ADD	1536	5.563	5.621	-5.454	16.58	0.9896	0.3225
2	2:106227808:T:G	106227808	G	ADD	1536	-4.421	4.467	-13.18	4.335	-0.9897	0.3225
2	2:106228390:A:G	106228390	G	ADD	1536	-4.421	4.467	-13.18	4.335	-0.9897	0.3225
2	2:122653884:G:A	122653884	A	ADD	1536	-5.598	5.657	-16.68	5.488	-0.9897	0.3225
2	2:151346377:A:G	151346377	G	ADD	1536	-4.307	4.352	-12.84	4.223	-0.9896	0.3225
2	2:166841547:A:C	166841547	C	ADD	1536	-4.336	4.381	-12.92	4.251	-0.9897	0.3225
2	2:166843685:C:G	166843685	G	ADD	1536	-4.336	4.381	-12.92	4.251	-0.9897	0.3225
2	2:166845303:G:A	166845303	A	ADD	1536	-4.336	4.381	-12.92	4.251	-0.9897	0.3225
2	2:201102075:C:T	201102075	T	ADD	1536	-5.215	5.269	-15.54	5.112	-0.9897	0.3225
2	2:201105295:G:T	201105295	T	ADD	1536	-5.215	5.269	-15.54	5.112	-0.9897	0.3225
2	2:208968750:T:G	208968750	G	ADD	1536	5.61	5.668	-5.5	16.72	0.9897	0.3225
2	2:208969452:T:C	208969452	C	ADD	1536	5.61	5.668	-5.5	16.72	0.9897	0.3225
2	2:208972149:C:T	208972149	T	ADD	1536	5.61	5.668	-5.5	16.72	0.9897	0.3225
3	3:1898854:A:G	1898854	G	ADD	1536	6.452	6.52	-6.327	19.23	0.9896	0.3225
3	3:1898922:G:A	1898922	A	ADD	1536	6.452	6.52	-6.327	19.23	0.9896	0.3225
3	3:53813232:G:A	53813232	A	ADD	1536	4.258	4.303	-4.175	12.69	0.9896	0.3225
3	3:140490338:C:G	140490338	G	ADD	1536	-4.635	4.683	-13.81	4.544	-0.9896	0.3225
3	3:140492485:C:T	140492485	T	ADD	1536	-4.635	4.683	-13.81	4.544	-0.9896	0.3225
4	4:23988220:T:A	23988220	A	ADD	1536	-6.052	6.116	-18.04	5.935	-0.9896	0.3225
4	4:54634260:T:C	54634260	T	ADD	1536	4.196	4.24	-4.114	12.51	0.9897	0.3225
4	4:156950378:A:G	156950378	G	ADD	1536	5.864	5.925	-5.749	17.48	0.9896	0.3225
5	5:38906097:C:T	38906097	T	ADD	1536	-4.497	4.544	-13.4	4.408	-0.9897	0.3225
5	5:79019100:A:G	79019100	G	ADD	1536	-5.053	5.106	-15.06	4.955	-0.9897	0.3225
5	5:79019732:G:A	79019732	A	ADD	1536	-5.053	5.106	-15.06	4.955	-0.9897	0.3225
5	5:79021523:C:T	79021523	T	ADD	1536	-5.053	5.106	-15.06	4.955	-0.9897	0.3225
5	5:79021902:G:A	79021902	A	ADD	1536	-5.053	5.106	-15.06	4.955	-0.9897	0.3225
5	5:79036048:C:T	79036048	T	ADD	1536	-5.053	5.106	-15.06	4.955	-0.9897	0.3225
5	5:79036802:C:A	79036802	A	ADD	1536	-5.053	5.106	-15.06	4.955	-0.9897	0.3225
5	5:79036939:C:T	79036939	T	ADD	1536	-5.053	5.106	-15.06	4.955	-0.9897	0.3225
5	5:133052173:C:T	133052173	T	ADD	1536	4.643	4.691	-4.552	13.84	0.9897	0.3225
5	5:171190693:G:A	171190693	A	ADD	1536	6.271	6.336	-6.148	18.69	0.9897	0.3225
5	5:171190826:A:G	171190826	G	ADD	1536	6.271	6.336	-6.148	18.69	0.9897	0.3225
5	5:171191084:A:G	171191084	G	ADD	1536	6.271	6.336	-6.148	18.69	0.9897	0.3225
6	6:32659308:T:C	32659308	T	ADD	1536	-6.908	6.981	-20.59	6.774	-0.9896	0.3225
6	6:33038237:A:G	33038237	A	ADD	1536	-4.534	4.582	-13.51	4.446	-0.9896	0.3225
6	6:34902390:A:G	34902390	G	ADD	1536	4.454	4.501	-4.367	13.28	0.9896	0.3225
6	6:34943315:T:A	34943315	A	ADD	1536	4.454	4.501	-4.367	13.28	0.9896	0.3225
6	6:119476466:G:A	119476466	A	ADD	1536	8.353	8.441	-8.191	24.9	0.9896	0.3225
6	6:119483981:G:A	119483981	A	ADD	1536	8.353	8.441	-8.191	24.9	0.9896	0.3225
6	6:119484979:A:G	119484979	G	ADD	1536	8.353	8.441	-8.191	24.9	0.9896	0.3225
6	6:119487754:T:A	119487754	A	ADD	1536	8.353	8.441	-8.191	24.9	0.9896	0.3225
6	6:119491183:G:C	119491183	C	ADD	1536	8.353	8.441	-8.191	24.9	0.9896	0.3225
6	6:120908591:G:T	120908591	G	ADD	1536	-4.366	4.412	-13.01	4.281	-0.9896	0.3225
7	7:23751736:A:G	23751736	G	ADD	1536	4.167	4.21	-4.085	12.42	0.9897	0.3225
7	7:106293277:A:G	106293277	G	ADD	1536	-4.602	4.65	-13.71	4.512	-0.9897	0.3225
7	7:148438145:C:G	148438145	G	ADD	1536	4.583	4.631	-4.493	13.66	0.9897	0.3225
8	8:40019174:G:A	40019174	A	ADD	1536	-4.624	4.672	-13.78	4.533	-0.9897	0.3225
8	8:40019409:A:G	40019409	G	ADD	1536	-4.624	4.672	-13.78	4.533	-0.9897	0.3225
8	8:40020831:C:T	40020831	T	ADD	1536	-4.624	4.672	-13.78	4.533	-0.9897	0.3225
8	8:82251964:A:G	82251964	A	ADD	1536	4.806	4.856	-4.712	14.32	0.9897	0.3225
8	8:123701734:G:A	123701734	G	ADD	1536	-4.233	4.277	-12.62	4.15	-0.9896	0.3225
9	9:32094421:G:A	32094421	A	ADD	1536	5.747	5.807	-5.635	17.13	0.9897	0.3225
9	9:118230407:A:G	118230407	G	ADD	1536	-4.209	4.253	-12.54	4.127	-0.9896	0.3225
9	9:137977033:G:A	137977033	A	ADD	1536	5.745	5.805	-5.633	17.12	0.9896	0.3225
10	10:2312701:C:T	2312701	T	ADD	1536	-4.724	4.774	-14.08	4.632	-0.9896	0.3225
10	10:45380472:A:G	45380472	G	ADD	1536	4.352	4.397	-4.266	12.97	0.9898	0.3225
10	10:54037188:A:G	54037188	A	ADD	1536	4.174	4.217	-4.091	12.44	0.9897	0.3225
11	11:58321703:T:C	58321703	C	ADD	1536	5.818	5.879	-5.705	17.34	0.9896	0.3225
11	11:58331309:A:G	58331309	G	ADD	1536	5.818	5.879	-5.705	17.34	0.9896	0.3225
11	11:58347765:A:G	58347765	G	ADD	1536	5.818	5.879	-5.705	17.34	0.9896	0.3225
11	11:58352865:T:C	58352865	C	ADD	1536	5.818	5.879	-5.705	17.34	0.9896	0.3225
11	11:58358368:T:C	58358368	C	ADD	1536	5.818	5.879	-5.705	17.34	0.9896	0.3225
11	11:58359616:C:T	58359616	T	ADD	1536	5.818	5.879	-5.705	17.34	0.9896	0.3225
11	11:58369698:A:G	58369698	G	ADD	1536	5.818	5.879	-5.705	17.34	0.9896	0.3225
11	11:58371554:A:G	58371554	G	ADD	1536	5.818	5.879	-5.705	17.34	0.9896	0.3225
11	11:58371794:T:C	58371794	C	ADD	1536	5.818	5.879	-5.705	17.34	0.9896	0.3225
11	11:58375293:A:G	58375293	G	ADD	1536	5.818	5.879	-5.705	17.34	0.9896	0.3225
11	11:58375553:C:T	58375553	T	ADD	1536	5.818	5.879	-5.705	17.34	0.9896	0.3225
11	11:58376735:A:G	58376735	G	ADD	1536	5.818	5.879	-5.705	17.34	0.9896	0.3225
11	11:58382649:A:T	58382649	T	ADD	1536	5.818	5.879	-5.705	17.34	0.9896	0.3225
11	11:58383753:T:G	58383753	G	ADD	1536	5.818	5.879	-5.705	17.34	0.9896	0.3225
11	11:58385752:T:C	58385752	C	ADD	1536	5.818	5.879	-5.705	17.34	0.9896	0.3225
11	11:58390007:C:G	58390007	G	ADD	1536	5.818	5.879	-5.705	17.34	0.9896	0.3225
11	11:58391501:G:A	58391501	A	ADD	1536	5.818	5.879	-5.705	17.34	0.9896	0.3225
11	11:58395023:T:C	58395023	C	ADD	1536	5.818	5.879	-5.705	17.34	0.9896	0.3225
11	11:58400914:C:A	58400914	A	ADD	1536	5.818	5.879	-5.705	17.34	0.9896	0.3225
11	11:58401547:G:A	58401547	A	ADD	1536	5.818	5.879	-5.705	17.34	0.9896	0.3225
11	11:58404499:G:A	58404499	A	ADD	1536	5.818	5.879	-5.705	17.34	0.9896	0.3225
12	12:40708845:A:T	40708845	T	ADD	1536	-4.328	4.373	-12.9	4.243	-0.9896	0.3225
12	12:40713901:T:A	40713901	A	ADD	1536	-4.328	4.373	-12.9	4.243	-0.9896	0.3225
12	12:40715302:G:A	40715302	A	ADD	1536	-4.328	4.373	-12.9	4.243	-0.9896	0.3225
12	12:40718453:A:T	40718453	T	ADD	1536	-4.328	4.373	-12.9	4.243	-0.9896	0.3225
16	16:64841450:A:G	64841450	G	ADD	1536	-7.058	7.132	-21.04	6.919	-0.9897	0.3225
17	17:40126187:G:A	40126187	A	ADD	1536	-6.181	6.246	-18.42	6.062	-0.9896	0.3225
17	17:78396004:A:G	78396004	G	ADD	1536	5.993	6.056	-5.876	17.86	0.9896	0.3225
17	17:78398031:T:C	78398031	C	ADD	1536	5.993	6.056	-5.876	17.86	0.9896	0.3225
22	22:31521404:G:A	31521404	G	ADD	1536	4.239	4.284	-4.157	12.63	0.9896	0.3225
1	1:46673220:T:C	46673220	C	ADD	1536	-4.371	4.417	-13.03	4.287	-0.9895	0.3226
1	1:232173560:G:T	232173560	T	ADD	1536	4.734	4.785	-4.644	14.11	0.9894	0.3226
2	2:50005959:T:C	50005959	C	ADD	1536	5.017	5.07	-4.92	14.95	0.9895	0.3226
2	2:166774101:T:C	166774101	C	ADD	1536	4.987	5.041	-4.893	14.87	0.9894	0.3226
2	2:166828889:G:C	166828889	C	ADD	1536	-4.334	4.38	-12.92	4.251	-0.9895	0.3226
2	2:166833670:G:A	166833670	A	ADD	1536	-4.334	4.38	-12.92	4.251	-0.9895	0.3226
2	2:166833812:T:G	166833812	G	ADD	1536	-4.334	4.38	-12.92	4.251	-0.9895	0.3226
2	2:195963174:A:T	195963174	T	ADD	1536	7.781	7.863	-7.631	23.19	0.9895	0.3226
3	3:1594653:C:A	1594653	A	ADD	1536	-7.136	7.213	-21.27	7.001	-0.9894	0.3226
3	3:21647030:G:A	21647030	A	ADD	1536	7.733	7.816	-7.587	23.05	0.9894	0.3226
3	3:30731123:G:C	30731123	C	ADD	1536	7.003	7.078	-6.87	20.87	0.9894	0.3226
3	3:57121557:A:G	57121557	A	ADD	1536	4.161	4.206	-4.082	12.4	0.9894	0.3226
3	3:69121957:T:C	69121957	C	ADD	1536	-4.374	4.421	-13.04	4.29	-0.9894	0.3226
3	3:69122130:A:G	69122130	G	ADD	1536	-4.374	4.421	-13.04	4.29	-0.9894	0.3226
3	3:89076055:C:T	89076055	T	ADD	1536	5.098	5.153	-5.002	15.2	0.9894	0.3226
3	3:162631028:G:A	162631028	A	ADD	1536	-4.552	4.6	-13.57	4.464	-0.9895	0.3226
3	3:162631313:G:T	162631313	T	ADD	1536	-4.552	4.6	-13.57	4.464	-0.9895	0.3226
3	3:190411674:C:T	190411674	T	ADD	1536	-8.302	8.389	-24.74	8.142	-0.9895	0.3226
4	4:30347979:A:G	30347979	G	ADD	1536	-4.321	4.367	-12.88	4.237	-0.9895	0.3226
4	4:62072913:C:T	62072913	C	ADD	1536	4.128	4.172	-4.049	12.3	0.9894	0.3226
4	4:75386461:A:G	75386461	G	ADD	1536	4.937	4.99	-4.843	14.72	0.9894	0.3226
4	4:75390242:T:A	75390242	A	ADD	1536	4.937	4.99	-4.843	14.72	0.9894	0.3226
4	4:75390509:G:T	75390509	T	ADD	1536	4.937	4.99	-4.843	14.72	0.9894	0.3226
4	4:75391257:T:A	75391257	A	ADD	1536	4.937	4.99	-4.843	14.72	0.9894	0.3226
4	4:96994937:G:T	96994937	T	ADD	1536	-4.817	4.869	-14.36	4.726	-0.9894	0.3226
4	4:165292746:C:T	165292746	T	ADD	1536	6.5	6.57	-6.377	19.38	0.9894	0.3226
4	4:185746565:C:G	185746565	C	ADD	1536	-4.094	4.138	-12.2	4.016	-0.9895	0.3226
5	5:34509825:G:A	34509825	A	ADD	1536	4.686	4.736	-4.596	13.97	0.9894	0.3226
5	5:112875635:A:G	112875635	G	ADD	1536	-6.895	6.969	-20.55	6.764	-0.9894	0.3226
5	5:112876538:A:G	112876538	G	ADD	1536	-6.895	6.969	-20.55	6.764	-0.9894	0.3226
5	5:112889112:A:G	112889112	G	ADD	1536	-6.895	6.969	-20.55	6.764	-0.9894	0.3226
5	5:112897762:G:A	112897762	A	ADD	1536	-6.895	6.969	-20.55	6.764	-0.9894	0.3226
5	5:112901399:A:G	112901399	G	ADD	1536	-6.895	6.969	-20.55	6.764	-0.9894	0.3226
5	5:112906599:C:T	112906599	T	ADD	1536	-6.895	6.969	-20.55	6.764	-0.9894	0.3226
6	6:33029384:C:T	33029384	C	ADD	1536	-4.527	4.575	-13.49	4.44	-0.9895	0.3226
6	6:33029385:A:G	33029385	A	ADD	1536	-4.527	4.575	-13.49	4.44	-0.9895	0.3226
6	6:33029392:T:C	33029392	T	ADD	1536	-4.527	4.575	-13.49	4.44	-0.9895	0.3226
6	6:33029409:T:G	33029409	T	ADD	1536	-4.527	4.575	-13.49	4.44	-0.9895	0.3226
6	6:73893211:C:T	73893211	T	ADD	1536	-6.871	6.945	-20.48	6.74	-0.9894	0.3226
6	6:73893223:C:T	73893223	T	ADD	1536	-6.871	6.945	-20.48	6.74	-0.9894	0.3226
6	6:73894467:T:C	73894467	C	ADD	1536	-6.871	6.945	-20.48	6.74	-0.9894	0.3226
6	6:73894621:G:A	73894621	A	ADD	1536	-6.871	6.945	-20.48	6.74	-0.9894	0.3226
6	6:73895161:C:T	73895161	T	ADD	1536	-6.871	6.945	-20.48	6.74	-0.9894	0.3226
6	6:73895223:A:G	73895223	G	ADD	1536	-6.871	6.945	-20.48	6.74	-0.9894	0.3226
6	6:73895467:G:A	73895467	A	ADD	1536	-6.871	6.945	-20.48	6.74	-0.9894	0.3226
6	6:73895486:A:G	73895486	G	ADD	1536	-6.871	6.945	-20.48	6.74	-0.9894	0.3226
6	6:85111597:A:C	85111597	C	ADD	1536	-4.226	4.271	-12.6	4.145	-0.9894	0.3226
6	6:92914030:A:G	92914030	G	ADD	1536	-5.078	5.131	-15.14	4.98	-0.9895	0.3226
7	7:39437717:T:C	39437717	C	ADD	1536	-5.832	5.894	-17.38	5.72	-0.9895	0.3226
7	7:107964178:T:C	107964178	T	ADD	1536	4.236	4.281	-4.154	12.63	0.9895	0.3226
7	7:107965942:C:T	107965942	C	ADD	1536	4.236	4.281	-4.154	12.63	0.9895	0.3226
7	7:147205228:G:A	147205228	A	ADD	1536	-7.933	8.018	-23.65	7.781	-0.9895	0.3226
7	7:147567434:C:T	147567434	T	ADD	1536	6.822	6.895	-6.692	20.34	0.9894	0.3226
7	7:157106842:G:A	157106842	A	ADD	1536	-5.788	5.85	-17.25	5.678	-0.9894	0.3226
8	8:16811070:G:A	16811070	A	ADD	1536	4.181	4.226	-4.102	12.46	0.9894	0.3226
8	8:52867710:G:A	52867710	A	ADD	1536	5.787	5.848	-5.675	17.25	0.9895	0.3226
8	8:125437365:C:T	125437365	T	ADD	1536	-7.124	7.2	-21.23	6.988	-0.9894	0.3226
9	9:30638594:A:C	30638594	C	ADD	1536	-4.682	4.732	-13.96	4.592	-0.9894	0.3226
9	9:30641499:A:G	30641499	G	ADD	1536	-4.682	4.732	-13.96	4.592	-0.9894	0.3226
9	9:30641824:C:T	30641824	T	ADD	1536	-4.682	4.732	-13.96	4.592	-0.9894	0.3226
9	9:30645496:C:T	30645496	T	ADD	1536	-4.682	4.732	-13.96	4.592	-0.9894	0.3226
9	9:30646764:C:T	30646764	T	ADD	1536	-4.682	4.732	-13.96	4.592	-0.9894	0.3226
11	11:2883400:A:G	2883400	G	ADD	1536	9.484	9.586	-9.304	28.27	0.9894	0.3226
11	11:10372354:G:A	10372354	A	ADD	1536	4.17	4.215	-4.091	12.43	0.9894	0.3226
11	11:19425234:A:T	19425234	T	ADD	1536	-4.186	4.231	-12.48	4.106	-0.9894	0.3226
11	11:57880725:A:G	57880725	G	ADD	1536	-5.323	5.38	-15.87	5.222	-0.9894	0.3226
11	11:106251514:G:A	106251514	A	ADD	1536	-7.558	7.638	-22.53	7.413	-0.9895	0.3226
12	12:113170167:G:A	113170167	A	ADD	1536	7.736	7.818	-7.587	23.06	0.9895	0.3226
12	12:113173009:G:A	113173009	A	ADD	1536	7.736	7.818	-7.587	23.06	0.9895	0.3226
12	12:113173562:C:T	113173562	T	ADD	1536	7.736	7.818	-7.587	23.06	0.9895	0.3226
12	12:113175043:G:A	113175043	A	ADD	1536	7.736	7.818	-7.587	23.06	0.9895	0.3226
12	12:113181393:C:T	113181393	T	ADD	1536	7.736	7.818	-7.587	23.06	0.9895	0.3226
12	12:113182339:G:A	113182339	A	ADD	1536	7.736	7.818	-7.587	23.06	0.9895	0.3226
12	12:113182535:G:A	113182535	A	ADD	1536	7.736	7.818	-7.587	23.06	0.9895	0.3226
13	13:27957699:C:G	27957699	C	ADD	1536	4.286	4.332	-4.204	12.78	0.9894	0.3226
13	13:44470722:T:C	44470722	T	ADD	1536	4.446	4.493	-4.36	13.25	0.9895	0.3226
13	13:44472255:G:A	44472255	G	ADD	1536	4.446	4.493	-4.36	13.25	0.9895	0.3226
13	13:44473182:T:C	44473182	T	ADD	1536	4.446	4.493	-4.36	13.25	0.9895	0.3226
13	13:44473955:A:T	44473955	A	ADD	1536	4.446	4.493	-4.36	13.25	0.9895	0.3226
13	13:115066886:T:C	115066886	C	ADD	1536	8.83	8.925	-8.662	26.32	0.9894	0.3226
15	15:59021597:C:A	59021597	A	ADD	1536	-8.381	8.469	-24.98	8.219	-0.9895	0.3226
15	15:95851885:A:C	95851885	C	ADD	1536	4.25	4.295	-4.168	12.67	0.9895	0.3226
17	17:78083388:G:T	78083388	G	ADD	1536	4.431	4.478	-4.345	13.21	0.9895	0.3226
17	17:78083726:A:G	78083726	A	ADD	1536	4.431	4.478	-4.345	13.21	0.9895	0.3226
20	20:15785801:C:T	15785801	T	ADD	1536	4.538	4.587	-4.452	13.53	0.9894	0.3226
20	20:22359264:T:C	22359264	C	ADD	1536	4.295	4.341	-4.214	12.8	0.9894	0.3226
1	1:99129691:C:T	99129691	T	ADD	1536	4.426	4.474	-4.343	13.19	0.9892	0.3227
1	1:115733726:A:C	115733726	C	ADD	1536	4.205	4.251	-4.126	12.54	0.9892	0.3227
1	1:207875523:G:T	207875523	T	ADD	1536	4.256	4.302	-4.175	12.69	0.9893	0.3227
2	2:3459323:G:A	3459323	A	ADD	1536	6.767	6.84	-6.639	20.17	0.9893	0.3227
2	2:60561931:T:C	60561931	T	ADD	1536	5.36	5.418	-5.259	15.98	0.9893	0.3227
2	2:113498566:A:G	113498566	A	ADD	1536	4.386	4.434	-4.304	13.08	0.9892	0.3227
3	3:50287551:C:T	50287551	C	ADD	1536	-4.216	4.262	-12.57	4.137	-0.9892	0.3227
3	3:185910607:A:G	185910607	A	ADD	1536	4.801	4.854	-4.711	14.31	0.9893	0.3227
3	3:186049228:G:A	186049228	G	ADD	1536	-5.137	5.192	-15.31	5.039	-0.9893	0.3227
4	4:147980595:C:T	147980595	T	ADD	1536	5.38	5.439	-5.28	16.04	0.9892	0.3227
5	5:140322687:A:G	140322687	G	ADD	1536	-8.562	8.655	-25.53	8.402	-0.9892	0.3227
6	6:71074279:G:A	71074279	A	ADD	1536	4.683	4.734	-4.595	13.96	0.9893	0.3227
6	6:102110607:A:G	102110607	G	ADD	1536	4.262	4.308	-4.183	12.71	0.9892	0.3227
7	7:21680935:G:A	21680935	A	ADD	1536	-5.632	5.694	-16.79	5.528	-0.9892	0.3227
7	7:132156751:A:G	132156751	G	ADD	1536	4.723	4.775	-4.636	14.08	0.9892	0.3227
8	8:88848353:T:C	88848353	C	ADD	1536	4.945	4.998	-4.852	14.74	0.9893	0.3227
8	8:88849554:C:G	88849554	G	ADD	1536	4.945	4.998	-4.852	14.74	0.9893	0.3227
9	9:23887007:G:A	23887007	A	ADD	1536	-6.754	6.828	-20.14	6.628	-0.9892	0.3227
9	9:23887655:C:T	23887655	T	ADD	1536	-6.754	6.828	-20.14	6.628	-0.9892	0.3227
9	9:23889347:A:G	23889347	G	ADD	1536	-6.754	6.828	-20.14	6.628	-0.9892	0.3227
9	9:23889600:C:A	23889600	A	ADD	1536	-6.754	6.828	-20.14	6.628	-0.9892	0.3227
9	9:23889795:A:T	23889795	T	ADD	1536	-6.754	6.828	-20.14	6.628	-0.9892	0.3227
9	9:23890137:C:T	23890137	T	ADD	1536	-6.754	6.828	-20.14	6.628	-0.9892	0.3227
9	9:23890254:G:A	23890254	A	ADD	1536	-6.754	6.828	-20.14	6.628	-0.9892	0.3227
9	9:23890650:G:A	23890650	A	ADD	1536	-6.754	6.828	-20.14	6.628	-0.9892	0.3227
9	9:23890812:T:C	23890812	C	ADD	1536	-6.754	6.828	-20.14	6.628	-0.9892	0.3227
9	9:23891383:C:G	23891383	G	ADD	1536	-6.754	6.828	-20.14	6.628	-0.9892	0.3227
9	9:23892285:A:G	23892285	G	ADD	1536	-6.754	6.828	-20.14	6.628	-0.9892	0.3227
9	9:23893028:C:T	23893028	T	ADD	1536	-6.754	6.828	-20.14	6.628	-0.9892	0.3227
9	9:23893786:A:G	23893786	G	ADD	1536	-6.754	6.828	-20.14	6.628	-0.9892	0.3227
9	9:23893832:G:A	23893832	A	ADD	1536	-6.754	6.828	-20.14	6.628	-0.9892	0.3227
9	9:23893937:C:T	23893937	T	ADD	1536	-6.754	6.828	-20.14	6.628	-0.9892	0.3227
9	9:23894217:C:G	23894217	G	ADD	1536	-6.754	6.828	-20.14	6.628	-0.9892	0.3227
9	9:23894458:T:C	23894458	C	ADD	1536	-6.754	6.828	-20.14	6.628	-0.9892	0.3227
9	9:23894961:T:C	23894961	C	ADD	1536	-6.754	6.828	-20.14	6.628	-0.9892	0.3227
9	9:23895204:G:C	23895204	C	ADD	1536	-6.754	6.828	-20.14	6.628	-0.9892	0.3227
9	9:23895751:A:G	23895751	G	ADD	1536	-6.754	6.828	-20.14	6.628	-0.9892	0.3227
9	9:23895984:A:G	23895984	G	ADD	1536	-6.754	6.828	-20.14	6.628	-0.9892	0.3227
9	9:23896022:G:A	23896022	A	ADD	1536	-6.754	6.828	-20.14	6.628	-0.9892	0.3227
9	9:23896214:C:A	23896214	A	ADD	1536	-6.754	6.828	-20.14	6.628	-0.9892	0.3227
9	9:23896378:G:T	23896378	T	ADD	1536	-6.754	6.828	-20.14	6.628	-0.9892	0.3227
9	9:23897223:C:A	23897223	A	ADD	1536	-6.754	6.828	-20.14	6.628	-0.9892	0.3227
9	9:23897739:T:A	23897739	A	ADD	1536	-6.754	6.828	-20.14	6.628	-0.9892	0.3227
9	9:103250521:C:T	103250521	T	ADD	1536	5.145	5.202	-5.05	15.34	0.9892	0.3227
9	9:103255105:G:A	103255105	A	ADD	1536	5.145	5.202	-5.05	15.34	0.9892	0.3227
9	9:110908096:G:A	110908096	G	ADD	1536	4.252	4.298	-4.171	12.67	0.9893	0.3227
9	9:114396059:A:G	114396059	G	ADD	1536	-4.119	4.164	-12.28	4.042	-0.9893	0.3227
9	9:114398630:G:T	114398630	T	ADD	1536	-4.119	4.164	-12.28	4.042	-0.9893	0.3227
9	9:114398758:T:A	114398758	A	ADD	1536	-4.119	4.164	-12.28	4.042	-0.9893	0.3227
9	9:114398950:T:C	114398950	C	ADD	1536	-4.119	4.164	-12.28	4.042	-0.9893	0.3227
9	9:119194687:A:T	119194687	T	ADD	1536	-5.81	5.873	-17.32	5.701	-0.9893	0.3227
9	9:119195635:T:C	119195635	C	ADD	1536	-5.81	5.873	-17.32	5.701	-0.9893	0.3227
9	9:119197137:T:C	119197137	C	ADD	1536	-5.81	5.873	-17.32	5.701	-0.9893	0.3227
11	11:99824649:T:A	99824649	A	ADD	1536	-8.03	8.117	-23.94	7.88	-0.9892	0.3227
11	11:120577940:G:A	120577940	A	ADD	1536	-4.804	4.856	-14.32	4.713	-0.9893	0.3227
11	11:120578917:A:G	120578917	G	ADD	1536	-4.804	4.856	-14.32	4.713	-0.9893	0.3227
11	11:120579239:G:A	120579239	A	ADD	1536	-4.804	4.856	-14.32	4.713	-0.9893	0.3227
11	11:120579826:T:A	120579826	A	ADD	1536	-4.804	4.856	-14.32	4.713	-0.9893	0.3227
12	12:4924177:T:C	4924177	C	ADD	1536	4.354	4.401	-4.272	12.98	0.9893	0.3227
12	12:11851289:G:A	11851289	A	ADD	1536	6.861	6.936	-6.733	20.46	0.9892	0.3227
12	12:11851486:T:A	11851486	A	ADD	1536	6.861	6.936	-6.733	20.46	0.9892	0.3227
12	12:11851942:C:T	11851942	T	ADD	1536	6.861	6.936	-6.733	20.46	0.9892	0.3227
12	12:11852102:C:G	11852102	G	ADD	1536	6.861	6.936	-6.733	20.46	0.9892	0.3227
12	12:11852900:G:A	11852900	A	ADD	1536	6.861	6.936	-6.733	20.46	0.9892	0.3227
12	12:11853391:G:T	11853391	T	ADD	1536	6.861	6.936	-6.733	20.46	0.9892	0.3227
13	13:103711231:C:T	103711231	C	ADD	1536	-5.144	5.2	-15.33	5.047	-0.9893	0.3227
13	13:109898451:G:T	109898451	T	ADD	1536	-4.657	4.708	-13.89	4.57	-0.9893	0.3227
14	14:105149067:A:C	105149067	C	ADD	1536	4.334	4.381	-4.253	12.92	0.9892	0.3227
15	15:27844181:A:C	27844181	A	ADD	1536	4.374	4.422	-4.293	13.04	0.9892	0.3227
1	1:155630752:A:G	155630752	A	ADD	1536	4.638	4.689	-4.552	13.83	0.9891	0.3228
1	1:196635106:G:A	196635106	A	ADD	1536	-4.339	4.387	-12.94	4.259	-0.9891	0.3228
2	2:38223844:C:G	38223844	G	ADD	1536	6.721	6.795	-6.597	20.04	0.9891	0.3228
2	2:104346307:A:C	104346307	C	ADD	1536	7.261	7.34	-7.126	21.65	0.9891	0.3228
2	2:212871592:G:A	212871592	G	ADD	1536	-8.295	8.386	-24.73	8.142	-0.9891	0.3228
3	3:74676957:A:G	74676957	G	ADD	1536	8.302	8.395	-8.151	24.76	0.989	0.3228
3	3:176024345:A:T	176024345	A	ADD	1536	-4.674	4.726	-13.94	4.589	-0.989	0.3228
3	3:176024460:C:T	176024460	C	ADD	1536	-4.674	4.726	-13.94	4.589	-0.989	0.3228
3	3:176024509:C:T	176024509	C	ADD	1536	-4.674	4.726	-13.94	4.589	-0.989	0.3228
3	3:176024647:G:A	176024647	G	ADD	1536	-4.674	4.726	-13.94	4.589	-0.989	0.3228
3	3:176025844:A:G	176025844	A	ADD	1536	-4.674	4.726	-13.94	4.589	-0.989	0.3228
4	4:15716105:C:A	15716105	A	ADD	1536	5.418	5.478	-5.319	16.16	0.989	0.3228
4	4:15719439:G:A	15719439	A	ADD	1536	5.418	5.478	-5.319	16.16	0.989	0.3228
4	4:29774684:C:T	29774684	T	ADD	1536	-6.193	6.262	-18.47	6.079	-0.9891	0.3228
4	4:65889118:T:C	65889118	C	ADD	1536	4.236	4.283	-4.158	12.63	0.9891	0.3228
4	4:65891099:T:C	65891099	C	ADD	1536	4.236	4.283	-4.158	12.63	0.9891	0.3228
4	4:65891674:T:C	65891674	C	ADD	1536	4.236	4.283	-4.158	12.63	0.9891	0.3228
4	4:65892517:C:T	65892517	T	ADD	1536	4.236	4.283	-4.158	12.63	0.9891	0.3228
4	4:65893592:A:G	65893592	G	ADD	1536	4.236	4.283	-4.158	12.63	0.9891	0.3228
4	4:65894229:G:A	65894229	A	ADD	1536	4.236	4.283	-4.158	12.63	0.9891	0.3228
4	4:65894324:G:A	65894324	A	ADD	1536	4.236	4.283	-4.158	12.63	0.9891	0.3228
4	4:65895110:C:T	65895110	T	ADD	1536	4.236	4.283	-4.158	12.63	0.9891	0.3228
4	4:65895293:A:T	65895293	T	ADD	1536	4.236	4.283	-4.158	12.63	0.9891	0.3228
4	4:65895398:A:G	65895398	G	ADD	1536	4.236	4.283	-4.158	12.63	0.9891	0.3228
4	4:65895651:A:G	65895651	G	ADD	1536	4.236	4.283	-4.158	12.63	0.9891	0.3228
4	4:65895825:G:A	65895825	A	ADD	1536	4.236	4.283	-4.158	12.63	0.9891	0.3228
4	4:65895931:C:T	65895931	T	ADD	1536	4.236	4.283	-4.158	12.63	0.9891	0.3228
4	4:65895993:C:T	65895993	T	ADD	1536	4.236	4.283	-4.158	12.63	0.9891	0.3228
4	4:65897240:T:G	65897240	G	ADD	1536	4.236	4.283	-4.158	12.63	0.9891	0.3228
4	4:65897516:G:T	65897516	T	ADD	1536	4.236	4.283	-4.158	12.63	0.9891	0.3228
4	4:69595168:G:A	69595168	G	ADD	1536	-4.243	4.29	-12.65	4.166	-0.989	0.3228
4	4:69595413:C:T	69595413	C	ADD	1536	-4.243	4.29	-12.65	4.166	-0.989	0.3228
4	4:69595553:T:A	69595553	T	ADD	1536	-4.243	4.29	-12.65	4.166	-0.989	0.3228
4	4:69595641:G:A	69595641	G	ADD	1536	-4.243	4.29	-12.65	4.166	-0.989	0.3228
4	4:69595971:T:C	69595971	T	ADD	1536	-4.243	4.29	-12.65	4.166	-0.989	0.3228
4	4:69596260:T:C	69596260	T	ADD	1536	-4.243	4.29	-12.65	4.166	-0.989	0.3228
4	4:69596352:C:G	69596352	C	ADD	1536	-4.243	4.29	-12.65	4.166	-0.989	0.3228
4	4:69596404:T:C	69596404	T	ADD	1536	-4.243	4.29	-12.65	4.166	-0.989	0.3228
4	4:69596552:T:C	69596552	T	ADD	1536	-4.243	4.29	-12.65	4.166	-0.989	0.3228
4	4:69596611:C:T	69596611	C	ADD	1536	-4.243	4.29	-12.65	4.166	-0.989	0.3228
6	6:31819376:G:A	31819376	A	ADD	1536	5.473	5.533	-5.372	16.32	0.9891	0.3228
6	6:32690027:G:A	32690027	G	ADD	1536	-6.858	6.933	-20.45	6.731	-0.9891	0.3228
6	6:72124072:G:T	72124072	T	ADD	1536	-4.295	4.342	-12.8	4.216	-0.9891	0.3228
6	6:74228006:A:G	74228006	A	ADD	1536	-4.156	4.203	-12.39	4.081	-0.989	0.3228
6	6:111339039:T:C	111339039	T	ADD	1536	-4.15	4.196	-12.37	4.074	-0.989	0.3228
6	6:113162677:C:T	113162677	T	ADD	1536	6.865	6.942	-6.74	20.47	0.9889	0.3228
6	6:113162985:C:T	113162985	T	ADD	1536	6.865	6.942	-6.74	20.47	0.9889	0.3228
6	6:113163167:T:G	113163167	G	ADD	1536	6.865	6.942	-6.74	20.47	0.9889	0.3228
6	6:113163714:C:A	113163714	A	ADD	1536	6.865	6.942	-6.74	20.47	0.9889	0.3228
6	6:113164091:C:T	113164091	T	ADD	1536	6.865	6.942	-6.74	20.47	0.9889	0.3228
6	6:113164978:C:G	113164978	G	ADD	1536	6.865	6.942	-6.74	20.47	0.9889	0.3228
6	6:113167114:T:C	113167114	C	ADD	1536	6.865	6.942	-6.74	20.47	0.9889	0.3228
6	6:113167152:A:G	113167152	G	ADD	1536	6.865	6.942	-6.74	20.47	0.9889	0.3228
6	6:122072630:C:G	122072630	G	ADD	1536	-4.981	5.035	-14.85	4.889	-0.9891	0.3228
6	6:122078784:A:G	122078784	G	ADD	1536	-4.981	5.035	-14.85	4.889	-0.9891	0.3228
6	6:122080198:A:C	122080198	C	ADD	1536	-4.981	5.035	-14.85	4.889	-0.9891	0.3228
6	6:152670036:T:C	152670036	T	ADD	1536	4.361	4.41	-4.282	13	0.989	0.3228
6	6:152670275:G:C	152670275	G	ADD	1536	4.361	4.41	-4.282	13	0.989	0.3228
7	7:63642371:C:G	63642371	C	ADD	1536	-4.454	4.503	-13.28	4.372	-0.989	0.3228
7	7:63644644:A:G	63644644	A	ADD	1536	-4.454	4.503	-13.28	4.372	-0.989	0.3228
7	7:63656257:A:G	63656257	A	ADD	1536	-4.454	4.503	-13.28	4.372	-0.989	0.3228
7	7:63656918:C:T	63656918	C	ADD	1536	-4.454	4.503	-13.28	4.372	-0.989	0.3228
8	8:61077059:C:A	61077059	A	ADD	1536	4.286	4.333	-4.208	12.78	0.989	0.3228
9	9:94070304:C:T	94070304	T	ADD	1536	4.636	4.688	-4.552	13.82	0.989	0.3228
9	9:118235681:A:G	118235681	G	ADD	1536	-4.216	4.262	-12.57	4.139	-0.989	0.3228
9	9:118235696:G:A	118235696	A	ADD	1536	-4.216	4.262	-12.57	4.139	-0.989	0.3228
9	9:118235701:T:C	118235701	C	ADD	1536	-4.216	4.262	-12.57	4.139	-0.989	0.3228
9	9:118235706:T:C	118235706	C	ADD	1536	-4.216	4.262	-12.57	4.139	-0.989	0.3228
10	10:18516925:A:G	18516925	G	ADD	1536	4.464	4.513	-4.382	13.31	0.989	0.3228
10	10:18517047:A:G	18517047	G	ADD	1536	4.464	4.513	-4.382	13.31	0.989	0.3228
10	10:18517749:G:A	18517749	A	ADD	1536	4.465	4.514	-4.383	13.31	0.9891	0.3228
10	10:97154682:A:T	97154682	T	ADD	1536	-4.589	4.639	-13.68	4.504	-0.9891	0.3228
11	11:5435628:C:T	5435628	T	ADD	1536	-4.64	4.692	-13.84	4.556	-0.9889	0.3228
11	11:5490345:G:A	5490345	G	ADD	1536	-4.423	4.472	-13.19	4.341	-0.9891	0.3228
11	11:30473547:G:T	30473547	T	ADD	1536	-5.186	5.244	-15.46	5.091	-0.9891	0.3228
11	11:30473548:A:T	30473548	T	ADD	1536	-5.186	5.244	-15.46	5.091	-0.9891	0.3228
12	12:4946467:T:G	4946467	G	ADD	1536	-4.997	5.053	-14.9	4.906	-0.989	0.3228
12	12:52964718:G:A	52964718	G	ADD	1536	-4.126	4.171	-12.3	4.049	-0.9891	0.3228
12	12:101617797:G:A	101617797	G	ADD	1536	-5.444	5.504	-16.23	5.344	-0.9891	0.3228
12	12:103083708:A:C	103083708	A	ADD	1536	5.634	5.696	-5.53	16.8	0.9891	0.3228
12	12:108835143:C:T	108835143	T	ADD	1536	7.637	7.722	-7.497	22.77	0.9891	0.3228
14	14:101869029:A:G	101869029	G	ADD	1536	-5.493	5.554	-16.38	5.392	-0.989	0.3228
16	16:24865425:T:C	24865425	C	ADD	1536	-4.218	4.265	-12.58	4.141	-0.989	0.3228
17	17:29984854:T:C	29984854	C	ADD	1536	7.335	7.416	-7.2	21.87	0.9891	0.3228
17	17:29985369:T:C	29985369	C	ADD	1536	7.335	7.416	-7.2	21.87	0.9891	0.3228
17	17:29986336:G:A	29986336	A	ADD	1536	7.335	7.416	-7.2	21.87	0.9891	0.3228
17	17:73807658:C:T	73807658	T	ADD	1536	-4.333	4.382	-12.92	4.254	-0.989	0.3228
19	19:57489257:G:A	57489257	A	ADD	1536	4.354	4.403	-4.275	12.98	0.989	0.3228
20	20:10304374:G:A	10304374	G	ADD	1536	4.677	4.729	-4.591	13.95	0.9891	0.3228
21	21:32120157:C:A	32120157	A	ADD	1536	4.419	4.468	-4.338	13.18	0.9891	0.3228
21	21:45181446:G:A	45181446	A	ADD	1536	4.196	4.243	-4.12	12.51	0.989	0.3228
1	1:44015352:C:G	44015352	G	ADD	1536	-7.253	7.335	-21.63	7.123	-0.9888	0.3229
1	1:44020107:G:T	44020107	T	ADD	1536	-7.253	7.335	-21.63	7.123	-0.9888	0.3229
1	1:56007517:C:G	56007517	C	ADD	1536	-4.847	4.902	-14.46	4.76	-0.9889	0.3229
1	1:56007803:A:G	56007803	A	ADD	1536	-4.847	4.902	-14.46	4.76	-0.9889	0.3229
1	1:95341444:T:C	95341444	C	ADD	1536	-4.582	4.634	-13.66	4.499	-0.9889	0.3229
2	2:69258551:A:G	69258551	G	ADD	1536	-4.225	4.273	-12.6	4.15	-0.9888	0.3229
3	3:29385181:G:A	29385181	A	ADD	1536	-4.366	4.415	-13.02	4.288	-0.9889	0.3229
3	3:84143107:G:A	84143107	G	ADD	1536	-4.674	4.727	-13.94	4.591	-0.9888	0.3229
3	3:112496479:C:T	112496479	T	ADD	1536	-4.432	4.482	-13.22	4.353	-0.9889	0.3229
4	4:30277791:G:A	30277791	A	ADD	1536	-4.46	4.511	-13.3	4.38	-0.9889	0.3229
4	4:37275120:C:A	37275120	A	ADD	1536	-5.487	5.549	-16.36	5.388	-0.9889	0.3229
4	4:95547467:A:G	95547467	G	ADD	1536	4.312	4.361	-4.235	12.86	0.9888	0.3229
4	4:108196161:G:A	108196161	A	ADD	1536	-5.054	5.111	-15.07	4.964	-0.9888	0.3229
4	4:135798890:A:G	135798890	A	ADD	1536	4.746	4.799	-4.66	14.15	0.9889	0.3229
4	4:161603455:T:C	161603455	C	ADD	1536	-4.888	4.944	-14.58	4.801	-0.9888	0.3229
5	5:23033847:T:C	23033847	C	ADD	1536	-5.303	5.363	-15.81	5.208	-0.9888	0.3229
5	5:23034113:G:T	23034113	T	ADD	1536	-5.303	5.363	-15.81	5.208	-0.9888	0.3229
5	5:40117868:G:T	40117868	T	ADD	1536	5.996	6.063	-5.888	17.88	0.9889	0.3229
5	5:40119553:C:T	40119553	T	ADD	1536	5.996	6.063	-5.888	17.88	0.9889	0.3229
5	5:40119897:T:A	40119897	A	ADD	1536	5.996	6.063	-5.888	17.88	0.9889	0.3229
5	5:40124670:T:C	40124670	C	ADD	1536	5.996	6.063	-5.888	17.88	0.9889	0.3229
5	5:40129504:C:T	40129504	T	ADD	1536	5.996	6.063	-5.888	17.88	0.9889	0.3229
5	5:81905841:T:C	81905841	T	ADD	1536	4.223	4.271	-4.148	12.59	0.9887	0.3229
5	5:81905999:T:C	81905999	T	ADD	1536	4.223	4.271	-4.148	12.59	0.9887	0.3229
6	6:98104948:G:A	98104948	G	ADD	1536	-4.246	4.295	-12.66	4.171	-0.9888	0.3229
6	6:98240442:A:C	98240442	A	ADD	1536	-4.593	4.645	-13.7	4.512	-0.9888	0.3229
6	6:110139696:C:T	110139696	T	ADD	1536	6.928	7.007	-6.805	20.66	0.9888	0.3229
6	6:110140404:A:G	110140404	G	ADD	1536	6.928	7.007	-6.805	20.66	0.9888	0.3229
6	6:110144808:C:T	110144808	T	ADD	1536	6.928	7.007	-6.805	20.66	0.9888	0.3229
6	6:123764858:C:G	123764858	G	ADD	1536	-6.217	6.287	-18.54	6.105	-0.9889	0.3229
6	6:170531574:C:T	170531574	T	ADD	1536	-4.166	4.212	-12.42	4.091	-0.9889	0.3229
7	7:8967544:C:G	8967544	G	ADD	1536	-5.205	5.263	-15.52	5.111	-0.9888	0.3229
7	7:10220493:G:C	10220493	C	ADD	1536	7.709	7.796	-7.571	22.99	0.9888	0.3229
7	7:10225812:C:T	10225812	T	ADD	1536	7.709	7.796	-7.571	22.99	0.9888	0.3229
7	7:10226922:G:A	10226922	A	ADD	1536	7.709	7.796	-7.571	22.99	0.9888	0.3229
7	7:46456245:G:A	46456245	A	ADD	1536	-8.128	8.22	-24.24	7.982	-0.9888	0.3229
8	8:3333127:C:T	3333127	T	ADD	1536	-4.543	4.594	-13.55	4.462	-0.9888	0.3229
8	8:94637253:C:A	94637253	A	ADD	1536	5.602	5.665	-5.502	16.71	0.9889	0.3229
8	8:97533766:G:A	97533766	A	ADD	1536	4.404	4.454	-4.325	13.13	0.9888	0.3229
8	8:101488821:A:C	101488821	C	ADD	1536	-4.38	4.43	-13.06	4.302	-0.9887	0.3229
9	9:12238895:G:C	12238895	G	ADD	1536	-4.278	4.327	-12.76	4.202	-0.9888	0.3229
9	9:12321772:A:C	12321772	C	ADD	1536	-6.239	6.309	-18.6	6.127	-0.9888	0.3229
9	9:22092097:G:A	22092097	A	ADD	1536	-5.4	5.462	-16.11	5.305	-0.9887	0.3229
9	9:32367418:G:A	32367418	A	ADD	1536	5.763	5.828	-5.66	17.19	0.9888	0.3229
9	9:133397174:G:A	133397174	G	ADD	1536	-4.256	4.304	-12.69	4.179	-0.9888	0.3229
10	10:7933557:G:A	7933557	A	ADD	1536	6.971	7.05	-6.846	20.79	0.9889	0.3229
10	10:7938036:T:C	7938036	C	ADD	1536	6.971	7.05	-6.846	20.79	0.9889	0.3229
10	10:7941591:G:A	7941591	A	ADD	1536	6.971	7.05	-6.846	20.79	0.9889	0.3229
10	10:7953628:G:A	7953628	A	ADD	1536	6.971	7.05	-6.846	20.79	0.9889	0.3229
10	10:7955122:C:T	7955122	T	ADD	1536	6.971	7.05	-6.846	20.79	0.9889	0.3229
10	10:7962525:G:A	7962525	A	ADD	1536	6.971	7.05	-6.846	20.79	0.9889	0.3229
10	10:7964341:T:C	7964341	C	ADD	1536	6.971	7.05	-6.846	20.79	0.9889	0.3229
10	10:7968819:G:A	7968819	A	ADD	1536	6.971	7.05	-6.846	20.79	0.9889	0.3229
10	10:126267523:T:C	126267523	C	ADD	1536	5.54	5.603	-5.441	16.52	0.9888	0.3229
11	11:17095565:T:G	17095565	G	ADD	1536	4.204	4.251	-4.128	12.54	0.9889	0.3229
11	11:20011537:G:T	20011537	T	ADD	1536	4.263	4.311	-4.187	12.71	0.9888	0.3229
11	11:41185452:G:A	41185452	A	ADD	1536	-4.334	4.383	-12.92	4.256	-0.9889	0.3229
11	11:41189446:C:G	41189446	G	ADD	1536	-4.334	4.383	-12.92	4.256	-0.9889	0.3229
11	11:44444702:G:A	44444702	A	ADD	1536	4.963	5.02	-4.875	14.8	0.9888	0.3229
11	11:68176803:G:A	68176803	A	ADD	1536	-5.166	5.224	-15.4	5.073	-0.9889	0.3229
11	11:68177510:C:T	68177510	T	ADD	1536	-5.166	5.224	-15.4	5.073	-0.9889	0.3229
11	11:68181621:A:G	68181621	G	ADD	1536	-5.166	5.224	-15.4	5.073	-0.9889	0.3229
11	11:68182375:T:C	68182375	C	ADD	1536	-5.166	5.224	-15.4	5.073	-0.9889	0.3229
11	11:68187136:G:A	68187136	A	ADD	1536	-5.166	5.224	-15.4	5.073	-0.9889	0.3229
11	11:81599565:G:C	81599565	C	ADD	1536	-5.382	5.443	-16.05	5.285	-0.9889	0.3229
12	12:2548490:G:A	2548490	A	ADD	1536	7.141	7.223	-7.015	21.3	0.9888	0.3229
12	12:9515054:G:A	9515054	G	ADD	1536	-4.311	4.36	-12.86	4.234	-0.9889	0.3229
12	12:43976284:A:C	43976284	C	ADD	1536	9.275	9.38	-9.11	27.66	0.9887	0.3229
12	12:43976302:A:G	43976302	G	ADD	1536	9.275	9.38	-9.11	27.66	0.9887	0.3229
13	13:32710920:G:A	32710920	A	ADD	1536	8.176	8.268	-8.029	24.38	0.9889	0.3229
13	13:32711493:T:C	32711493	C	ADD	1536	8.176	8.268	-8.029	24.38	0.9889	0.3229
13	13:32711505:C:G	32711505	G	ADD	1536	8.176	8.268	-8.029	24.38	0.9889	0.3229
13	13:32711949:A:G	32711949	G	ADD	1536	8.176	8.268	-8.029	24.38	0.9889	0.3229
13	13:54332653:T:C	54332653	C	ADD	1536	4.387	4.436	-4.308	13.08	0.9888	0.3229
13	13:54334035:T:C	54334035	C	ADD	1536	4.387	4.436	-4.308	13.08	0.9888	0.3229
14	14:52056722:A:G	52056722	G	ADD	1536	-5.609	5.672	-16.73	5.509	-0.9888	0.3229
14	14:52057072:A:G	52057072	G	ADD	1536	-5.609	5.672	-16.73	5.509	-0.9888	0.3229
16	16:6740262:T:C	6740262	C	ADD	1536	-4.242	4.29	-12.65	4.167	-0.9888	0.3229
16	16:6740992:A:G	6740992	G	ADD	1536	-4.242	4.29	-12.65	4.167	-0.9888	0.3229
16	16:6741603:A:G	6741603	G	ADD	1536	-4.242	4.29	-12.65	4.167	-0.9888	0.3229
16	16:6743219:C:T	6743219	T	ADD	1536	-4.242	4.29	-12.65	4.167	-0.9888	0.3229
16	16:6743239:A:G	6743239	G	ADD	1536	-4.242	4.29	-12.65	4.167	-0.9888	0.3229
16	16:64839725:A:C	64839725	C	ADD	1536	-6.9	6.978	-20.58	6.776	-0.9888	0.3229
16	16:66939670:C:G	66939670	G	ADD	1536	5.112	5.169	-5.02	15.24	0.9888	0.3229
18	18:31410237:T:C	31410237	C	ADD	1536	-4.331	4.38	-12.92	4.253	-0.9889	0.3229
18	18:67427168:G:A	67427168	A	ADD	1536	6.846	6.924	-6.724	20.42	0.9888	0.3229
20	20:39332360:A:G	39332360	G	ADD	1536	4.19	4.237	-4.115	12.49	0.9889	0.3229
21	21:40506194:G:A	40506194	A	ADD	1536	5.076	5.133	-4.984	15.14	0.9889	0.3229
1	1:57121192:A:G	57121192	G	ADD	1536	-8.896	8.998	-26.53	8.741	-0.9886	0.323
1	1:57125209:A:G	57125209	G	ADD	1536	-8.896	8.998	-26.53	8.741	-0.9886	0.323
1	1:192417416:G:A	192417416	A	ADD	1536	-4.36	4.41	-13	4.284	-0.9885	0.323
2	2:24883931:A:G	24883931	G	ADD	1536	-5.222	5.282	-15.57	5.13	-0.9887	0.323
2	2:24885693:A:G	24885693	G	ADD	1536	-5.222	5.282	-15.57	5.13	-0.9887	0.323
2	2:224481077:T:G	224481077	G	ADD	1536	-5.915	5.983	-17.64	5.811	-0.9887	0.323
3	3:5478372:G:A	5478372	A	ADD	1536	4.504	4.556	-4.426	13.43	0.9886	0.323
3	3:24500613:C:T	24500613	T	ADD	1536	-4.416	4.467	-13.17	4.338	-0.9887	0.323
3	3:41301508:A:C	41301508	C	ADD	1536	-4.879	4.935	-14.55	4.793	-0.9886	0.323
3	3:41301534:T:G	41301534	G	ADD	1536	-4.879	4.935	-14.55	4.793	-0.9886	0.323
3	3:41301649:T:C	41301649	C	ADD	1536	-4.879	4.935	-14.55	4.793	-0.9886	0.323
3	3:41303087:A:G	41303087	G	ADD	1536	-4.879	4.935	-14.55	4.793	-0.9886	0.323
3	3:41303470:C:G	41303470	G	ADD	1536	-4.879	4.935	-14.55	4.793	-0.9886	0.323
3	3:41303471:A:G	41303471	G	ADD	1536	-4.879	4.935	-14.55	4.793	-0.9886	0.323
3	3:190560777:A:C	190560777	C	ADD	1536	5.688	5.753	-5.587	16.96	0.9887	0.323
3	3:192094397:T:C	192094397	C	ADD	1536	-4.815	4.87	-14.36	4.73	-0.9887	0.323
3	3:195310033:A:G	195310033	A	ADD	1536	-4.13	4.178	-12.32	4.058	-0.9886	0.323
4	4:10097745:A:G	10097745	G	ADD	1536	5.884	5.951	-5.78	17.55	0.9887	0.323
4	4:10097976:C:T	10097976	T	ADD	1536	5.884	5.951	-5.78	17.55	0.9887	0.323
4	4:10099277:G:A	10099277	A	ADD	1536	5.884	5.951	-5.78	17.55	0.9887	0.323
4	4:10099674:G:A	10099674	A	ADD	1536	5.884	5.951	-5.78	17.55	0.9887	0.323
4	4:10099772:G:A	10099772	A	ADD	1536	5.884	5.951	-5.78	17.55	0.9887	0.323
4	4:10101131:T:C	10101131	C	ADD	1536	5.884	5.951	-5.78	17.55	0.9887	0.323
4	4:10104173:C:T	10104173	T	ADD	1536	5.884	5.951	-5.78	17.55	0.9887	0.323
4	4:10104191:G:A	10104191	A	ADD	1536	5.884	5.951	-5.78	17.55	0.9887	0.323
4	4:10112529:T:G	10112529	G	ADD	1536	5.884	5.951	-5.78	17.55	0.9887	0.323
4	4:10116852:T:C	10116852	C	ADD	1536	5.884	5.951	-5.78	17.55	0.9887	0.323
4	4:10117430:C:T	10117430	T	ADD	1536	5.884	5.951	-5.78	17.55	0.9887	0.323
4	4:27080335:C:T	27080335	T	ADD	1536	4.634	4.688	-4.554	13.82	0.9885	0.323
4	4:74278809:G:A	74278809	G	ADD	1536	-4.273	4.323	-12.75	4.199	-0.9885	0.323
4	4:151750076:T:G	151750076	G	ADD	1536	-4.983	5.04	-14.86	4.896	-0.9887	0.323
5	5:131832514:G:A	131832514	A	ADD	1536	4.491	4.543	-4.413	13.39	0.9886	0.323
5	5:133050571:A:C	133050571	C	ADD	1536	4.624	4.678	-4.544	13.79	0.9886	0.323
5	5:150528305:T:C	150528305	C	ADD	1536	-7.061	7.143	-21.06	6.938	-0.9886	0.323
6	6:3375477:T:G	3375477	G	ADD	1536	5.862	5.93	-5.76	17.48	0.9886	0.323
6	6:3375518:G:A	3375518	A	ADD	1536	5.862	5.93	-5.76	17.48	0.9886	0.323
6	6:3375599:G:A	3375599	A	ADD	1536	5.862	5.93	-5.76	17.48	0.9886	0.323
6	6:3375616:G:A	3375616	A	ADD	1536	5.862	5.93	-5.76	17.48	0.9886	0.323
6	6:9793932:A:T	9793932	T	ADD	1536	4.129	4.177	-4.057	12.32	0.9886	0.323
6	6:9794042:C:T	9794042	T	ADD	1536	4.129	4.177	-4.057	12.32	0.9886	0.323
6	6:9794278:C:T	9794278	T	ADD	1536	4.129	4.177	-4.057	12.32	0.9886	0.323
6	6:11254271:G:A	11254271	A	ADD	1536	-6.42	6.494	-19.15	6.308	-0.9886	0.323
6	6:81832391:A:T	81832391	T	ADD	1536	-7.539	7.626	-22.49	7.408	-0.9886	0.323
6	6:90047013:G:A	90047013	G	ADD	1536	-4.492	4.543	-13.4	4.413	-0.9887	0.323
6	6:117858304:T:G	117858304	G	ADD	1536	-4.584	4.637	-13.67	4.504	-0.9886	0.323
6	6:142949095:G:A	142949095	A	ADD	1536	-5.256	5.316	-15.68	5.164	-0.9886	0.323
7	7:21261371:G:A	21261371	A	ADD	1536	5.563	5.627	-5.466	16.59	0.9886	0.323
7	7:24459220:A:C	24459220	C	ADD	1536	-5.588	5.651	-16.66	5.489	-0.9887	0.323
7	7:30886232:G:C	30886232	C	ADD	1536	-6.93	7.01	-20.67	6.81	-0.9886	0.323
7	7:30887230:G:A	30887230	A	ADD	1536	-6.93	7.01	-20.67	6.81	-0.9886	0.323
7	7:30887781:C:T	30887781	T	ADD	1536	-6.93	7.01	-20.67	6.81	-0.9886	0.323
7	7:30887782:T:G	30887782	G	ADD	1536	-6.93	7.01	-20.67	6.81	-0.9886	0.323
7	7:30888583:G:A	30888583	A	ADD	1536	-6.93	7.01	-20.67	6.81	-0.9886	0.323
8	8:1266824:G:A	1266824	A	ADD	1536	-5.097	5.156	-15.2	5.008	-0.9886	0.323
8	8:30122877:G:A	30122877	A	ADD	1536	4.813	4.868	-4.728	14.35	0.9887	0.323
8	8:30126129:G:A	30126129	A	ADD	1536	4.813	4.868	-4.728	14.35	0.9887	0.323
8	8:55444569:C:A	55444569	C	ADD	1536	-4.246	4.294	-12.66	4.171	-0.9887	0.323
8	8:80664623:A:C	80664623	C	ADD	1536	4.243	4.291	-4.168	12.65	0.9887	0.323
8	8:80665371:A:G	80665371	G	ADD	1536	4.243	4.291	-4.168	12.65	0.9887	0.323
9	9:38445361:T:C	38445361	C	ADD	1536	-4.417	4.468	-13.17	4.34	-0.9887	0.323
9	9:81429959:G:A	81429959	A	ADD	1536	8.654	8.753	-8.502	25.81	0.9887	0.323
9	9:81432368:C:T	81432368	T	ADD	1536	8.654	8.753	-8.502	25.81	0.9887	0.323
9	9:105594934:T:C	105594934	C	ADD	1536	-4.259	4.309	-12.7	4.185	-0.9886	0.323
10	10:33513791:T:C	33513791	T	ADD	1536	-4.403	4.453	-13.13	4.325	-0.9887	0.323
11	11:99340569:G:T	99340569	T	ADD	1536	-4.265	4.314	-12.72	4.19	-0.9887	0.323
12	12:47353737:C:G	47353737	G	ADD	1536	5.508	5.572	-5.412	16.43	0.9886	0.323
12	12:63086591:A:G	63086591	A	ADD	1536	4.272	4.321	-4.197	12.74	0.9886	0.323
12	12:91315420:A:G	91315420	G	ADD	1536	-4.998	5.055	-14.9	4.91	-0.9887	0.323
12	12:108343697:T:C	108343697	C	ADD	1536	-5.218	5.278	-15.56	5.128	-0.9885	0.323
12	12:108346718:A:G	108346718	G	ADD	1536	-5.218	5.278	-15.56	5.128	-0.9885	0.323
13	13:74932425:C:A	74932425	A	ADD	1536	5.604	5.669	-5.507	16.72	0.9886	0.323
13	13:114948088:T:C	114948088	C	ADD	1536	4.154	4.202	-4.082	12.39	0.9886	0.323
14	14:51726384:A:T	51726384	T	ADD	1536	4.795	4.85	-4.71	14.3	0.9887	0.323
14	14:86639823:G:A	86639823	A	ADD	1536	-4.665	4.719	-13.91	4.583	-0.9886	0.323
15	15:100351159:A:C	100351159	C	ADD	1536	-6.041	6.11	-18.02	5.935	-0.9886	0.323
15	15:100356530:G:A	100356530	A	ADD	1536	-6.041	6.11	-18.02	5.935	-0.9886	0.323
15	15:100361230:C:T	100361230	T	ADD	1536	-6.041	6.11	-18.02	5.935	-0.9886	0.323
15	15:100363081:T:C	100363081	C	ADD	1536	-6.041	6.11	-18.02	5.935	-0.9886	0.323
16	16:6357543:T:G	6357543	G	ADD	1536	4.311	4.361	-4.237	12.86	0.9885	0.323
16	16:6357808:T:A	6357808	A	ADD	1536	4.311	4.361	-4.237	12.86	0.9885	0.323
16	16:6357974:T:C	6357974	C	ADD	1536	4.311	4.361	-4.237	12.86	0.9885	0.323
18	18:39025320:A:C	39025320	A	ADD	1536	4.353	4.403	-4.277	12.98	0.9886	0.323
18	18:68688506:C:T	68688506	T	ADD	1536	7.406	7.492	-7.278	22.09	0.9886	0.323
18	18:70783540:C:A	70783540	A	ADD	1536	4.148	4.195	-4.075	12.37	0.9887	0.323
19	19:29415548:G:A	29415548	A	ADD	1536	-4.853	4.909	-14.47	4.768	-0.9886	0.323
20	20:40687533:C:A	40687533	A	ADD	1536	4.24	4.289	-4.166	12.65	0.9886	0.323
22	22:45195703:G:T	45195703	T	ADD	1536	-4.153	4.201	-12.39	4.08	-0.9886	0.323
22	22:45195785:G:C	45195785	C	ADD	1536	-4.153	4.201	-12.39	4.08	-0.9886	0.323
1	1:16026974:G:A	16026974	A	ADD	1536	-8.054	8.148	-24.02	7.917	-0.9884	0.3231
2	2:168996401:G:T	168996401	T	ADD	1536	-4.258	4.309	-12.7	4.186	-0.9884	0.3231
3	3:119075768:T:C	119075768	C	ADD	1536	4.247	4.297	-4.175	12.67	0.9883	0.3231
3	3:194630274:G:A	194630274	A	ADD	1536	5.499	5.563	-5.405	16.4	0.9885	0.3231
3	3:194630556:A:G	194630556	G	ADD	1536	5.499	5.563	-5.405	16.4	0.9885	0.3231
3	3:194630945:G:A	194630945	A	ADD	1536	5.499	5.563	-5.405	16.4	0.9885	0.3231
3	3:194631647:A:C	194631647	C	ADD	1536	5.499	5.563	-5.405	16.4	0.9885	0.3231
4	4:34927086:G:T	34927086	T	ADD	1536	8.553	8.654	-8.408	25.51	0.9883	0.3231
4	4:34930882:G:A	34930882	A	ADD	1536	8.553	8.654	-8.408	25.51	0.9883	0.3231
4	4:34931269:T:A	34931269	A	ADD	1536	8.553	8.654	-8.408	25.51	0.9883	0.3231
4	4:34937363:A:C	34937363	C	ADD	1536	8.553	8.654	-8.408	25.51	0.9883	0.3231
4	4:34942635:A:C	34942635	C	ADD	1536	8.553	8.654	-8.408	25.51	0.9883	0.3231
4	4:34947623:A:T	34947623	T	ADD	1536	8.553	8.654	-8.408	25.51	0.9883	0.3231
4	4:34949304:T:A	34949304	A	ADD	1536	8.553	8.654	-8.408	25.51	0.9883	0.3231
4	4:34949949:T:G	34949949	G	ADD	1536	8.553	8.654	-8.408	25.51	0.9883	0.3231
4	4:34952396:G:T	34952396	T	ADD	1536	8.553	8.654	-8.408	25.51	0.9883	0.3231
4	4:34952578:A:G	34952578	G	ADD	1536	8.553	8.654	-8.408	25.51	0.9883	0.3231
5	5:52679446:G:A	52679446	A	ADD	1536	4.74	4.795	-4.658	14.14	0.9885	0.3231
5	5:71385846:A:G	71385846	G	ADD	1536	4.458	4.51	-4.382	13.3	0.9883	0.3231
5	5:102753215:A:G	102753215	A	ADD	1536	4.212	4.261	-4.139	12.56	0.9885	0.3231
5	5:113866285:T:C	113866285	C	ADD	1536	4.777	4.832	-4.694	14.25	0.9885	0.3231
5	5:113866326:G:C	113866326	C	ADD	1536	4.777	4.832	-4.694	14.25	0.9885	0.3231
5	5:113870296:T:C	113870296	C	ADD	1536	4.777	4.832	-4.694	14.25	0.9885	0.3231
5	5:113870423:A:G	113870423	G	ADD	1536	4.777	4.832	-4.694	14.25	0.9885	0.3231
5	5:113870525:T:C	113870525	C	ADD	1536	4.777	4.832	-4.694	14.25	0.9885	0.3231
5	5:113871120:C:T	113871120	T	ADD	1536	4.777	4.832	-4.694	14.25	0.9885	0.3231
5	5:113871714:C:T	113871714	T	ADD	1536	4.777	4.832	-4.694	14.25	0.9885	0.3231
5	5:113872176:G:A	113872176	A	ADD	1536	4.777	4.832	-4.694	14.25	0.9885	0.3231
5	5:113874012:G:A	113874012	A	ADD	1536	4.777	4.832	-4.694	14.25	0.9885	0.3231
6	6:17470693:A:G	17470693	A	ADD	1536	5.219	5.279	-5.129	15.57	0.9885	0.3231
6	6:31326504:T:A	31326504	A	ADD	1536	-9.825	9.94	-29.31	9.657	-0.9885	0.3231
6	6:31326858:C:A	31326858	A	ADD	1536	-9.825	9.94	-29.31	9.657	-0.9885	0.3231
6	6:31327399:A:C	31327399	C	ADD	1536	-9.825	9.94	-29.31	9.657	-0.9885	0.3231
6	6:31327415:G:A	31327415	A	ADD	1536	-9.825	9.94	-29.31	9.657	-0.9885	0.3231
6	6:31327481:C:T	31327481	T	ADD	1536	-9.825	9.94	-29.31	9.657	-0.9885	0.3231
6	6:31327573:T:C	31327573	C	ADD	1536	-9.825	9.94	-29.31	9.657	-0.9885	0.3231
6	6:31822615:C:T	31822615	T	ADD	1536	5.505	5.569	-5.41	16.42	0.9885	0.3231
6	6:33033146:T:C	33033146	T	ADD	1536	-4.523	4.576	-13.49	4.446	-0.9884	0.3231
6	6:33033170:T:C	33033170	T	ADD	1536	-4.523	4.576	-13.49	4.446	-0.9884	0.3231
6	6:33033177:G:A	33033177	G	ADD	1536	-4.523	4.576	-13.49	4.446	-0.9884	0.3231
6	6:33033178:G:A	33033178	G	ADD	1536	-4.523	4.576	-13.49	4.446	-0.9884	0.3231
6	6:33033188:C:T	33033188	C	ADD	1536	-4.523	4.576	-13.49	4.446	-0.9884	0.3231
6	6:33033202:C:T	33033202	C	ADD	1536	-4.523	4.576	-13.49	4.446	-0.9884	0.3231
6	6:33033235:G:C	33033235	G	ADD	1536	-4.523	4.576	-13.49	4.446	-0.9884	0.3231
6	6:33033266:T:A	33033266	T	ADD	1536	-4.523	4.576	-13.49	4.446	-0.9884	0.3231
6	6:33033267:G:A	33033267	G	ADD	1536	-4.523	4.576	-13.49	4.446	-0.9884	0.3231
6	6:33033287:G:C	33033287	G	ADD	1536	-4.523	4.576	-13.49	4.446	-0.9884	0.3231
6	6:33033738:C:T	33033738	C	ADD	1536	-4.523	4.576	-13.49	4.446	-0.9884	0.3231
6	6:46558305:T:A	46558305	A	ADD	1536	-9.225	9.333	-27.52	9.066	-0.9885	0.3231
6	6:94562266:A:C	94562266	C	ADD	1536	4.304	4.354	-4.23	12.84	0.9885	0.3231
6	6:94567276:T:C	94567276	C	ADD	1536	4.304	4.354	-4.23	12.84	0.9885	0.3231
6	6:94571551:A:T	94571551	T	ADD	1536	4.304	4.354	-4.23	12.84	0.9885	0.3231
6	6:123008927:T:C	123008927	T	ADD	1536	-4.138	4.187	-12.34	4.067	-0.9884	0.3231
6	6:123009431:C:T	123009431	C	ADD	1536	-4.138	4.187	-12.34	4.067	-0.9884	0.3231
6	6:123009493:G:T	123009493	G	ADD	1536	-4.138	4.187	-12.34	4.067	-0.9884	0.3231
6	6:123009500:A:G	123009500	A	ADD	1536	-4.138	4.187	-12.34	4.067	-0.9884	0.3231
6	6:123009535:T:C	123009535	T	ADD	1536	-4.138	4.187	-12.34	4.067	-0.9884	0.3231
6	6:123009550:G:C	123009550	G	ADD	1536	-4.138	4.187	-12.34	4.067	-0.9884	0.3231
7	7:34463295:G:A	34463295	A	ADD	1536	-5.156	5.217	-15.38	5.068	-0.9884	0.3231
7	7:54082335:T:G	54082335	G	ADD	1536	-5.687	5.753	-16.96	5.589	-0.9885	0.3231
7	7:54082984:G:A	54082984	A	ADD	1536	-5.687	5.753	-16.96	5.589	-0.9885	0.3231
7	7:54083037:C:T	54083037	T	ADD	1536	-5.687	5.753	-16.96	5.589	-0.9885	0.3231
7	7:54083367:A:G	54083367	G	ADD	1536	-5.687	5.753	-16.96	5.589	-0.9885	0.3231
7	7:54083394:A:G	54083394	G	ADD	1536	-5.687	5.753	-16.96	5.589	-0.9885	0.3231
7	7:54083395:G:A	54083395	A	ADD	1536	-5.687	5.753	-16.96	5.589	-0.9885	0.3231
7	7:54083407:G:C	54083407	C	ADD	1536	-5.687	5.753	-16.96	5.589	-0.9885	0.3231
7	7:54083677:A:G	54083677	G	ADD	1536	-5.687	5.753	-16.96	5.589	-0.9885	0.3231
7	7:54083848:C:G	54083848	G	ADD	1536	-5.687	5.753	-16.96	5.589	-0.9885	0.3231
7	7:54083937:A:G	54083937	G	ADD	1536	-5.687	5.753	-16.96	5.589	-0.9885	0.3231
7	7:54083939:A:G	54083939	G	ADD	1536	-5.687	5.753	-16.96	5.589	-0.9885	0.3231
7	7:54083968:T:C	54083968	C	ADD	1536	-5.687	5.753	-16.96	5.589	-0.9885	0.3231
7	7:54084106:A:G	54084106	G	ADD	1536	-5.687	5.753	-16.96	5.589	-0.9885	0.3231
7	7:54084158:G:A	54084158	A	ADD	1536	-5.687	5.753	-16.96	5.589	-0.9885	0.3231
7	7:54084176:G:A	54084176	A	ADD	1536	-5.687	5.753	-16.96	5.589	-0.9885	0.3231
7	7:54084247:A:G	54084247	G	ADD	1536	-5.687	5.753	-16.96	5.589	-0.9885	0.3231
7	7:155894996:T:G	155894996	G	ADD	1536	-7.036	7.118	-20.99	6.915	-0.9885	0.3231
8	8:23359159:T:C	23359159	T	ADD	1536	4.422	4.474	-4.346	13.19	0.9885	0.3231
8	8:87132931:A:G	87132931	G	ADD	1536	-4.743	4.798	-14.15	4.661	-0.9885	0.3231
8	8:87133946:C:T	87133946	T	ADD	1536	-4.743	4.798	-14.15	4.661	-0.9885	0.3231
8	8:87136974:A:G	87136974	G	ADD	1536	-4.743	4.798	-14.15	4.661	-0.9885	0.3231
8	8:115762160:C:T	115762160	T	ADD	1536	7.058	7.141	-6.938	21.05	0.9884	0.3231
9	9:20833244:A:G	20833244	G	ADD	1536	5.273	5.334	-5.182	15.73	0.9885	0.3231
9	9:20841222:G:T	20841222	T	ADD	1536	5.273	5.334	-5.182	15.73	0.9885	0.3231
9	9:28480661:C:A	28480661	A	ADD	1536	5.157	5.218	-5.069	15.38	0.9884	0.3231
9	9:130131996:A:T	130131996	T	ADD	1536	-5.165	5.225	-15.41	5.077	-0.9884	0.3231
10	10:6511386:G:A	6511386	A	ADD	1536	4.638	4.692	-4.559	13.83	0.9884	0.3231
10	10:12892927:T:C	12892927	C	ADD	1536	6.375	6.449	-6.265	19.01	0.9885	0.3231
10	10:50856138:G:T	50856138	T	ADD	1536	-4.971	5.03	-14.83	4.887	-0.9883	0.3231
10	10:104636655:G:C	104636655	C	ADD	1536	4.584	4.637	-4.505	13.67	0.9885	0.3231
11	11:100576597:G:A	100576597	A	ADD	1536	-5.001	5.059	-14.92	4.915	-0.9885	0.3231
11	11:100576868:G:T	100576868	T	ADD	1536	-5.001	5.059	-14.92	4.915	-0.9885	0.3231
11	11:100579713:A:G	100579713	G	ADD	1536	-5.001	5.059	-14.92	4.915	-0.9885	0.3231
11	11:100581218:G:A	100581218	A	ADD	1536	-5.001	5.059	-14.92	4.915	-0.9885	0.3231
11	11:100581696:G:A	100581696	A	ADD	1536	-5.001	5.059	-14.92	4.915	-0.9885	0.3231
11	11:120445611:C:T	120445611	T	ADD	1536	5.645	5.711	-5.548	16.84	0.9885	0.3231
12	12:2170611:G:A	2170611	A	ADD	1536	-6.415	6.49	-19.14	6.306	-0.9884	0.3231
12	12:6202049:G:A	6202049	G	ADD	1536	4.596	4.65	-4.518	13.71	0.9883	0.3231
12	12:38780906:T:C	38780906	C	ADD	1536	4.267	4.317	-4.194	12.73	0.9884	0.3231
12	12:79445528:C:T	79445528	T	ADD	1536	-4.728	4.784	-14.11	4.649	-0.9883	0.3231
12	12:114984022:G:A	114984022	A	ADD	1536	-4.478	4.53	-13.36	4.401	-0.9885	0.3231
13	13:44430664:G:A	44430664	A	ADD	1536	-6.057	6.128	-18.07	5.953	-0.9885	0.3231
13	13:44430778:A:G	44430778	G	ADD	1536	-6.057	6.128	-18.07	5.953	-0.9885	0.3231
13	13:44439219:A:G	44439219	G	ADD	1536	-6.057	6.128	-18.07	5.953	-0.9885	0.3231
13	13:44441374:A:G	44441374	G	ADD	1536	-6.057	6.128	-18.07	5.953	-0.9885	0.3231
13	13:109942274:C:G	109942274	G	ADD	1536	-4.421	4.473	-13.19	4.345	-0.9885	0.3231
16	16:51057310:A:G	51057310	G	ADD	1536	7.022	7.104	-6.902	20.95	0.9884	0.3231
18	18:29990755:G:A	29990755	A	ADD	1536	-8.991	9.095	-26.82	8.835	-0.9885	0.3231
21	21:41906815:A:G	41906815	G	ADD	1536	4.783	4.839	-4.7	14.27	0.9885	0.3231
1	1:6222501:C:A	6222501	A	ADD	1536	-4.244	4.295	-12.66	4.173	-0.9882	0.3232
1	1:72857628:A:G	72857628	G	ADD	1536	-7.91	8.004	-23.6	7.778	-0.9882	0.3232
1	1:77911854:C:T	77911854	T	ADD	1536	4.419	4.471	-4.344	13.18	0.9883	0.3232
1	1:115736537:T:C	115736537	T	ADD	1536	-4.468	4.521	-13.33	4.393	-0.9883	0.3232
1	1:115736709:T:C	115736709	T	ADD	1536	-4.468	4.521	-13.33	4.393	-0.9883	0.3232
1	1:185624363:A:C	185624363	C	ADD	1536	-4.538	4.592	-13.54	4.463	-0.9882	0.3232
1	1:231028032:G:T	231028032	T	ADD	1536	-4.383	4.436	-13.08	4.31	-0.9882	0.3232
2	2:26741961:G:A	26741961	A	ADD	1536	8.05	8.146	-7.915	24.01	0.9882	0.3232
2	2:38450573:A:G	38450573	G	ADD	1536	-8.278	8.377	-24.7	8.141	-0.9882	0.3232
2	2:206399128:A:G	206399128	G	ADD	1536	-4.236	4.287	-12.64	4.166	-0.9882	0.3232
3	3:140994172:C:T	140994172	T	ADD	1536	-5.103	5.164	-15.22	5.018	-0.9882	0.3232
3	3:140994727:A:G	140994727	G	ADD	1536	-5.103	5.164	-15.22	5.018	-0.9882	0.3232
3	3:151553244:A:G	151553244	A	ADD	1536	4.17	4.22	-4.1	12.44	0.9882	0.3232
4	4:183353588:A:G	183353588	G	ADD	1536	8.181	8.279	-8.045	24.41	0.9882	0.3232
4	4:184368714:T:C	184368714	C	ADD	1536	-4.496	4.549	-13.41	4.421	-0.9882	0.3232
5	5:11539764:C:T	11539764	T	ADD	1536	4.714	4.77	-4.635	14.06	0.9883	0.3232
5	5:122454305:A:G	122454305	A	ADD	1536	-4.127	4.176	-12.31	4.058	-0.9883	0.3232
6	6:8233002:T:C	8233002	C	ADD	1536	5.007	5.066	-4.923	14.94	0.9883	0.3232
6	6:25381622:C:A	25381622	A	ADD	1536	-4.576	4.631	-13.65	4.499	-0.9883	0.3232
6	6:29529754:A:G	29529754	A	ADD	1536	4.809	4.867	-4.729	14.35	0.9882	0.3232
6	6:31562767:G:C	31562767	C	ADD	1536	-8.419	8.519	-25.11	8.277	-0.9883	0.3232
6	6:31562924:C:T	31562924	T	ADD	1536	-8.419	8.519	-25.11	8.277	-0.9883	0.3232
6	6:41847065:C:T	41847065	T	ADD	1536	-4.603	4.658	-13.73	4.527	-0.9882	0.3232
6	6:81528002:T:C	81528002	C	ADD	1536	-5.403	5.467	-16.12	5.313	-0.9882	0.3232
6	6:99462982:T:C	99462982	C	ADD	1536	-4.704	4.76	-14.03	4.626	-0.9882	0.3232
6	6:99463397:T:C	99463397	C	ADD	1536	-4.704	4.76	-14.03	4.626	-0.9882	0.3232
6	6:99463683:T:C	99463683	C	ADD	1536	-4.704	4.76	-14.03	4.626	-0.9882	0.3232
6	6:99463685:C:T	99463685	T	ADD	1536	-4.704	4.76	-14.03	4.626	-0.9882	0.3232
6	6:99463771:G:A	99463771	A	ADD	1536	-4.704	4.76	-14.03	4.626	-0.9882	0.3232
6	6:99463906:A:G	99463906	G	ADD	1536	-4.704	4.76	-14.03	4.626	-0.9882	0.3232
6	6:99464003:T:C	99464003	C	ADD	1536	-4.704	4.76	-14.03	4.626	-0.9882	0.3232
6	6:149632522:G:A	149632522	A	ADD	1536	4.164	4.214	-4.095	12.42	0.9881	0.3232
6	6:149633325:T:G	149633325	G	ADD	1536	4.164	4.214	-4.095	12.42	0.9881	0.3232
6	6:149633492:A:T	149633492	T	ADD	1536	4.164	4.214	-4.095	12.42	0.9881	0.3232
8	8:85200887:A:G	85200887	G	ADD	1536	-6.489	6.566	-19.36	6.38	-0.9883	0.3232
8	8:98282189:G:A	98282189	A	ADD	1536	-8.108	8.205	-24.19	7.974	-0.9881	0.3232
8	8:113289033:G:A	113289033	A	ADD	1536	-4.256	4.307	-12.7	4.184	-0.9883	0.3232
8	8:113294231:G:A	113294231	A	ADD	1536	-4.256	4.307	-12.7	4.184	-0.9883	0.3232
8	8:113308243:A:G	113308243	G	ADD	1536	-4.256	4.307	-12.7	4.184	-0.9883	0.3232
8	8:113311462:A:G	113311462	G	ADD	1536	-4.256	4.307	-12.7	4.184	-0.9883	0.3232
12	12:69837203:A:G	69837203	G	ADD	1536	-6.697	6.778	-19.98	6.587	-0.9881	0.3232
13	13:102068374:C:G	102068374	G	ADD	1536	6.415	6.492	-6.309	19.14	0.9881	0.3232
14	14:29200907:A:G	29200907	G	ADD	1536	7.866	7.959	-7.734	23.47	0.9883	0.3232
15	15:69100039:C:G	69100039	G	ADD	1536	-5.3	5.363	-15.81	5.212	-0.9882	0.3232
15	15:69100040:A:C	69100040	C	ADD	1536	-5.3	5.363	-15.81	5.212	-0.9882	0.3232
15	15:86323319:G:C	86323319	C	ADD	1536	4.616	4.671	-4.54	13.77	0.9882	0.3232
17	17:69032907:G:A	69032907	A	ADD	1536	-4.267	4.318	-12.73	4.197	-0.9881	0.3232
18	18:39117588:T:C	39117588	C	ADD	1536	5.382	5.447	-5.293	16.06	0.9881	0.3232
18	18:39121488:C:T	39121488	T	ADD	1536	5.382	5.447	-5.293	16.06	0.9881	0.3232
19	19:33104565:G:A	33104565	A	ADD	1536	7.975	8.069	-7.841	23.79	0.9883	0.3232
19	19:42182109:G:A	42182109	A	ADD	1536	8.074	8.169	-7.938	24.09	0.9883	0.3232
20	20:21512532:A:C	21512532	C	ADD	1536	-4.144	4.194	-12.36	4.076	-0.9881	0.3232
21	21:42837691:C:T	42837691	T	ADD	1536	-6.522	6.599	-19.45	6.412	-0.9883	0.3232
22	22:32229649:G:A	32229649	A	ADD	1536	-5.313	5.377	-15.85	5.225	-0.9881	0.3232
22	22:39178701:A:G	39178701	A	ADD	1536	4.462	4.515	-4.388	13.31	0.9882	0.3232
22	22:46912974:G:A	46912974	A	ADD	1536	-6.154	6.227	-18.36	6.051	-0.9883	0.3232
1	1:167830468:T:G	167830468	G	ADD	1536	-5.141	5.203	-15.34	5.057	-0.9881	0.3233
2	2:40804286:C:G	40804286	C	ADD	1536	4.531	4.586	-4.458	13.52	0.9879	0.3233
2	2:128348944:C:T	128348944	T	ADD	1536	5.979	6.051	-5.881	17.84	0.9881	0.3233
2	2:137745663:C:T	137745663	T	ADD	1536	5.533	5.6	-5.442	16.51	0.9881	0.3233
2	2:166888012:A:G	166888012	G	ADD	1536	-4.327	4.38	-12.91	4.257	-0.988	0.3233
2	2:239646391:A:G	239646391	G	ADD	1536	4.439	4.493	-4.368	13.25	0.9879	0.3233
3	3:4772145:G:A	4772145	A	ADD	1536	-8.059	8.157	-24.05	7.929	-0.9879	0.3233
3	3:20515558:G:T	20515558	T	ADD	1536	5.058	5.119	-4.975	15.09	0.9881	0.3233
3	3:21620185:C:T	21620185	T	ADD	1536	7.361	7.45	-7.24	21.96	0.9881	0.3233
3	3:54288344:T:C	54288344	C	ADD	1536	-4.737	4.794	-14.13	4.66	-0.9881	0.3233
4	4:7266654:G:A	7266654	G	ADD	1536	5.728	5.798	-5.635	17.09	0.988	0.3233
4	4:32394910:C:T	32394910	C	ADD	1536	-4.37	4.423	-13.04	4.299	-0.988	0.3233
4	4:32395413:G:A	32395413	G	ADD	1536	-4.37	4.423	-13.04	4.299	-0.988	0.3233
4	4:32396136:T:C	32396136	T	ADD	1536	-4.37	4.423	-13.04	4.299	-0.988	0.3233
4	4:117796865:T:C	117796865	C	ADD	1536	-4.472	4.526	-13.34	4.4	-0.988	0.3233
4	4:125744303:G:A	125744303	A	ADD	1536	-4.454	4.508	-13.29	4.381	-0.9881	0.3233
4	4:125744917:G:A	125744917	A	ADD	1536	-4.454	4.508	-13.29	4.381	-0.9881	0.3233
4	4:125744932:G:A	125744932	A	ADD	1536	-4.454	4.508	-13.29	4.381	-0.9881	0.3233
4	4:125746154:A:G	125746154	G	ADD	1536	-4.454	4.508	-13.29	4.381	-0.9881	0.3233
4	4:125753283:G:A	125753283	A	ADD	1536	-4.454	4.508	-13.29	4.381	-0.9881	0.3233
4	4:125756172:G:A	125756172	A	ADD	1536	-4.454	4.508	-13.29	4.381	-0.9881	0.3233
5	5:111034217:A:G	111034217	A	ADD	1536	-4.379	4.432	-13.07	4.307	-0.9881	0.3233
5	5:164784893:C:A	164784893	A	ADD	1536	4.762	4.82	-4.684	14.21	0.9881	0.3233
5	5:169323510:A:C	169323510	C	ADD	1536	-4.251	4.303	-12.68	4.182	-0.988	0.3233
6	6:20554951:A:C	20554951	A	ADD	1536	-4.218	4.269	-12.58	4.149	-0.988	0.3233
6	6:20563019:C:T	20563019	C	ADD	1536	-4.218	4.269	-12.58	4.149	-0.988	0.3233
6	6:20565436:A:G	20565436	A	ADD	1536	-4.218	4.269	-12.58	4.149	-0.988	0.3233
6	6:31100768:T:C	31100768	T	ADD	1536	-6.719	6.801	-20.05	6.61	-0.988	0.3233
6	6:32832400:C:T	32832400	T	ADD	1536	5.537	5.605	-5.448	16.52	0.9879	0.3233
7	7:12805598:A:G	12805598	G	ADD	1536	5.957	6.028	-5.859	17.77	0.9881	0.3233
7	7:23139511:T:C	23139511	C	ADD	1536	-6.054	6.128	-18.06	5.957	-0.9879	0.3233
7	7:23141284:C:T	23141284	T	ADD	1536	-6.054	6.128	-18.06	5.957	-0.9879	0.3233
7	7:157743465:G:A	157743465	A	ADD	1536	-4.225	4.276	-12.61	4.156	-0.9881	0.3233
8	8:65960510:G:A	65960510	A	ADD	1536	-4.209	4.26	-12.56	4.14	-0.988	0.3233
9	9:30816138:C:G	30816138	G	ADD	1536	-4.378	4.431	-13.06	4.307	-0.988	0.3233
9	9:73547108:C:T	73547108	T	ADD	1536	5.444	5.51	-5.355	16.24	0.9881	0.3233
10	10:12528576:T:C	12528576	C	ADD	1536	-4.291	4.343	-12.8	4.222	-0.9879	0.3233
10	10:128202932:G:A	128202932	G	ADD	1536	5.885	5.957	-5.79	17.56	0.9879	0.3233
11	11:56894789:A:G	56894789	G	ADD	1536	-4.631	4.687	-13.82	4.556	-0.988	0.3233
11	11:86836648:A:G	86836648	A	ADD	1536	-7.907	8.003	-23.59	7.779	-0.988	0.3233
12	12:4229988:A:G	4229988	A	ADD	1536	-8.996	9.105	-26.84	8.851	-0.9879	0.3233
12	12:71322921:C:A	71322921	A	ADD	1536	4.179	4.229	-4.11	12.47	0.9881	0.3233
12	12:71333208:G:T	71333208	T	ADD	1536	4.179	4.229	-4.11	12.47	0.9881	0.3233
12	12:71333215:C:A	71333215	A	ADD	1536	4.179	4.229	-4.11	12.47	0.9881	0.3233
12	12:71334472:A:C	71334472	C	ADD	1536	4.179	4.229	-4.11	12.47	0.9881	0.3233
12	12:71334635:A:C	71334635	C	ADD	1536	4.179	4.229	-4.11	12.47	0.9881	0.3233
12	12:81087428:C:T	81087428	T	ADD	1536	5.389	5.454	-5.301	16.08	0.9881	0.3233
12	12:81087618:C:T	81087618	T	ADD	1536	5.389	5.454	-5.301	16.08	0.9881	0.3233
12	12:96405906:A:G	96405906	G	ADD	1536	-4.631	4.687	-13.82	4.555	-0.9881	0.3233
13	13:23685594:G:A	23685594	A	ADD	1536	-5.246	5.309	-15.65	5.16	-0.9881	0.3233
13	13:90913401:G:C	90913401	C	ADD	1536	6.225	6.301	-6.125	18.57	0.9879	0.3233
13	13:109585285:A:G	109585285	A	ADD	1536	-5.179	5.242	-15.45	5.095	-0.988	0.3233
13	13:110412114:G:C	110412114	C	ADD	1536	-9.132	9.244	-27.25	8.986	-0.9879	0.3233
14	14:37150418:A:C	37150418	C	ADD	1536	4.529	4.584	-4.456	13.51	0.988	0.3233
14	14:43758119:C:T	43758119	T	ADD	1536	6.606	6.685	-6.497	19.71	0.9881	0.3233
14	14:45089605:T:G	45089605	G	ADD	1536	-4.933	4.993	-14.72	4.853	-0.988	0.3233
14	14:72417635:C:T	72417635	T	ADD	1536	5.454	5.521	-5.366	16.27	0.988	0.3233
14	14:72419062:G:T	72419062	T	ADD	1536	5.454	5.521	-5.366	16.27	0.988	0.3233
14	14:84346594:G:A	84346594	A	ADD	1536	4.419	4.473	-4.348	13.19	0.988	0.3233
15	15:33839194:A:G	33839194	G	ADD	1536	-4.219	4.27	-12.59	4.151	-0.9879	0.3233
15	15:97508818:C:T	97508818	T	ADD	1536	4.322	4.375	-4.252	12.9	0.988	0.3233
16	16:11497549:A:G	11497549	G	ADD	1536	4.316	4.368	-4.245	12.88	0.9881	0.3233
20	20:6609877:G:A	6609877	G	ADD	1536	5.045	5.106	-4.963	15.05	0.9879	0.3233
20	20:42826350:A:C	42826350	C	ADD	1536	-4.125	4.175	-12.31	4.058	-0.988	0.3233
20	20:42829021:T:C	42829021	C	ADD	1536	-4.125	4.175	-12.31	4.058	-0.988	0.3233
20	20:61649871:G:A	61649871	G	ADD	1536	-4.486	4.541	-13.39	4.413	-0.988	0.3233
1	1:229863680:C:A	229863680	A	ADD	1536	6.648	6.73	-6.543	19.84	0.9878	0.3234
2	2:134566526:C:A	134566526	A	ADD	1536	-4.532	4.588	-13.52	4.46	-0.9878	0.3234
2	2:153983342:A:G	153983342	G	ADD	1536	-5.232	5.297	-15.61	5.149	-0.9879	0.3234
2	2:217988868:C:T	217988868	T	ADD	1536	-4.616	4.673	-13.78	4.543	-0.9878	0.3234
2	2:241711784:G:C	241711784	C	ADD	1536	9.005	9.116	-8.862	26.87	0.9878	0.3234
3	3:65110440:A:C	65110440	C	ADD	1536	-4.257	4.31	-12.7	4.189	-0.9879	0.3234
3	3:85052150:C:T	85052150	T	ADD	1536	4.43	4.485	-4.361	13.22	0.9877	0.3234
3	3:85053425:T:A	85053425	A	ADD	1536	4.43	4.485	-4.361	13.22	0.9877	0.3234
3	3:140994902:G:A	140994902	A	ADD	1536	-5.104	5.167	-15.23	5.024	-0.9877	0.3234
4	4:34916207:A:G	34916207	G	ADD	1536	8.568	8.674	-8.432	25.57	0.9878	0.3234
5	5:39113779:A:G	39113779	G	ADD	1536	-4.787	4.846	-14.28	4.711	-0.9877	0.3234
5	5:39113938:A:G	39113938	G	ADD	1536	-4.787	4.846	-14.28	4.711	-0.9877	0.3234
5	5:105948410:A:C	105948410	C	ADD	1536	4.609	4.665	-4.536	13.75	0.9878	0.3234
5	5:154909575:A:G	154909575	G	ADD	1536	7.284	7.373	-7.168	21.74	0.9878	0.3234
5	5:154910386:A:G	154910386	G	ADD	1536	7.284	7.373	-7.168	21.74	0.9878	0.3234
5	5:154910852:C:T	154910852	T	ADD	1536	7.284	7.373	-7.168	21.74	0.9878	0.3234
5	5:154911021:C:T	154911021	T	ADD	1536	7.284	7.373	-7.168	21.74	0.9878	0.3234
5	5:154912227:C:T	154912227	T	ADD	1536	7.284	7.373	-7.168	21.74	0.9878	0.3234
5	5:154913323:T:A	154913323	A	ADD	1536	7.284	7.373	-7.168	21.74	0.9878	0.3234
5	5:154913988:G:A	154913988	A	ADD	1536	7.284	7.373	-7.168	21.74	0.9878	0.3234
5	5:154916260:C:A	154916260	A	ADD	1536	7.284	7.373	-7.168	21.74	0.9878	0.3234
5	5:154925763:A:G	154925763	G	ADD	1536	7.284	7.373	-7.168	21.74	0.9878	0.3234
5	5:154926552:C:T	154926552	T	ADD	1536	7.284	7.373	-7.168	21.74	0.9878	0.3234
6	6:29098881:A:T	29098881	T	ADD	1536	6.396	6.475	-6.294	19.09	0.9879	0.3234
6	6:48550294:A:C	48550294	C	ADD	1536	9.548	9.665	-9.395	28.49	0.9879	0.3234
7	7:8910032:A:G	8910032	G	ADD	1536	5.592	5.66	-5.502	16.69	0.9878	0.3234
7	7:47121923:T:A	47121923	A	ADD	1536	4.811	4.87	-4.734	14.35	0.9879	0.3234
7	7:122872010:G:T	122872010	T	ADD	1536	4.659	4.717	-4.585	13.9	0.9878	0.3234
8	8:134137144:G:C	134137144	C	ADD	1536	5.323	5.389	-5.239	15.88	0.9878	0.3234
8	8:138504557:C:T	138504557	T	ADD	1536	5.627	5.696	-5.538	16.79	0.9878	0.3234
9	9:114377336:T:C	114377336	T	ADD	1536	-4.236	4.288	-12.64	4.168	-0.9879	0.3234
9	9:114440530:A:G	114440530	G	ADD	1536	5.762	5.833	-5.671	17.19	0.9877	0.3234
10	10:73101872:C:T	73101872	T	ADD	1536	-8.741	8.849	-26.08	8.602	-0.9878	0.3234
11	11:9881475:A:G	9881475	A	ADD	1536	-4.269	4.321	-12.74	4.201	-0.9878	0.3234
11	11:75881149:T:G	75881149	G	ADD	1536	-4.932	4.993	-14.72	4.854	-0.9878	0.3234
11	11:117945632:C:T	117945632	T	ADD	1536	4.598	4.655	-4.525	13.72	0.9878	0.3234
12	12:4323250:A:G	4323250	A	ADD	1536	-4.195	4.247	-12.52	4.129	-0.9878	0.3234
13	13:98316184:C:T	98316184	T	ADD	1536	-4.764	4.823	-14.22	4.689	-0.9877	0.3234
14	14:24577185:A:G	24577185	G	ADD	1536	-5.397	5.464	-16.11	5.311	-0.9879	0.3234
14	14:101714819:G:A	101714819	A	ADD	1536	-6.02	6.093	-17.96	5.923	-0.9879	0.3234
15	15:51523159:T:C	51523159	C	ADD	1536	-4.23	4.282	-12.62	4.162	-0.9879	0.3234
16	16:13547643:T:C	13547643	C	ADD	1536	6.004	6.078	-5.909	17.92	0.9878	0.3234
16	16:13551399:G:C	13551399	C	ADD	1536	6.004	6.078	-5.909	17.92	0.9878	0.3234
17	17:68961564:C:T	68961564	T	ADD	1536	-4.722	4.78	-14.09	4.646	-0.9878	0.3234
1	1:116240721:A:G	116240721	G	ADD	1536	6.779	6.863	-6.673	20.23	0.9877	0.3235
1	1:116243724:A:G	116243724	G	ADD	1536	6.779	6.863	-6.673	20.23	0.9877	0.3235
1	1:222012950:A:C	222012950	A	ADD	1536	-5.305	5.371	-15.83	5.222	-0.9877	0.3235
1	1:231280817:G:A	231280817	A	ADD	1536	-4.253	4.307	-12.69	4.187	-0.9877	0.3235
2	2:51442172:C:A	51442172	C	ADD	1536	4.779	4.839	-4.705	14.26	0.9876	0.3235
2	2:54461744:A:G	54461744	G	ADD	1536	-5.304	5.371	-15.83	5.222	-0.9877	0.3235
2	2:65246123:G:A	65246123	A	ADD	1536	-4.386	4.441	-13.09	4.319	-0.9875	0.3235
2	2:76385773:A:G	76385773	A	ADD	1536	4.501	4.558	-4.432	13.43	0.9876	0.3235
2	2:212578978:A:C	212578978	A	ADD	1536	4.19	4.242	-4.125	12.5	0.9876	0.3235
3	3:23011352:T:C	23011352	T	ADD	1536	-4.351	4.406	-12.99	4.285	-0.9875	0.3235
3	3:30312764:A:G	30312764	G	ADD	1536	5.237	5.303	-5.157	15.63	0.9875	0.3235
3	3:32195623:A:T	32195623	T	ADD	1536	5.334	5.401	-5.251	15.92	0.9877	0.3235
3	3:80300745:C:G	80300745	G	ADD	1536	-8.699	8.808	-25.96	8.565	-0.9876	0.3235
3	3:80301607:C:T	80301607	T	ADD	1536	-8.699	8.808	-25.96	8.565	-0.9876	0.3235
3	3:80302512:C:T	80302512	T	ADD	1536	-8.699	8.808	-25.96	8.565	-0.9876	0.3235
3	3:139633953:G:C	139633953	C	ADD	1536	-8.931	9.042	-26.65	8.791	-0.9877	0.3235
3	3:139634452:T:A	139634452	A	ADD	1536	-8.931	9.042	-26.65	8.791	-0.9877	0.3235
3	3:139635206:A:G	139635206	G	ADD	1536	-8.931	9.042	-26.65	8.791	-0.9877	0.3235
3	3:147256611:A:G	147256611	G	ADD	1536	4.366	4.42	-4.298	13.03	0.9877	0.3235
3	3:156211457:T:C	156211457	C	ADD	1536	-8.941	9.054	-26.69	8.804	-0.9876	0.3235
3	3:165206922:G:A	165206922	A	ADD	1536	7.333	7.426	-7.221	21.89	0.9876	0.3235
3	3:175742748:T:C	175742748	C	ADD	1536	4.545	4.602	-4.475	13.57	0.9876	0.3235
3	3:175742915:T:C	175742915	C	ADD	1536	4.545	4.602	-4.475	13.57	0.9876	0.3235
3	3:175747575:C:T	175747575	T	ADD	1536	4.545	4.602	-4.475	13.57	0.9876	0.3235
3	3:175747994:C:T	175747994	T	ADD	1536	4.545	4.602	-4.475	13.57	0.9876	0.3235
3	3:175750310:A:C	175750310	C	ADD	1536	4.545	4.602	-4.475	13.57	0.9876	0.3235
3	3:175750683:A:G	175750683	G	ADD	1536	4.545	4.602	-4.475	13.57	0.9876	0.3235
3	3:175754634:T:C	175754634	C	ADD	1536	4.545	4.602	-4.475	13.57	0.9876	0.3235
3	3:176027253:C:T	176027253	C	ADD	1536	-4.681	4.739	-13.97	4.608	-0.9877	0.3235
4	4:46645213:A:C	46645213	C	ADD	1536	-4.478	4.535	-13.37	4.41	-0.9875	0.3235
4	4:46654231:T:C	46654231	C	ADD	1536	-4.478	4.535	-13.37	4.41	-0.9875	0.3235
4	4:57575056:G:A	57575056	G	ADD	1536	-7.967	8.067	-23.78	7.844	-0.9876	0.3235
4	4:130970661:G:A	130970661	A	ADD	1536	4.602	4.659	-4.531	13.73	0.9876	0.3235
4	4:130971093:C:T	130971093	T	ADD	1536	4.602	4.659	-4.531	13.73	0.9876	0.3235
4	4:130974171:T:C	130974171	C	ADD	1536	4.602	4.659	-4.531	13.73	0.9876	0.3235
4	4:130975021:C:T	130975021	T	ADD	1536	4.602	4.659	-4.531	13.73	0.9876	0.3235
4	4:130976018:A:G	130976018	G	ADD	1536	4.602	4.659	-4.531	13.73	0.9876	0.3235
4	4:130981818:A:G	130981818	G	ADD	1536	4.602	4.659	-4.531	13.73	0.9876	0.3235
4	4:130984874:C:T	130984874	T	ADD	1536	4.602	4.659	-4.531	13.73	0.9876	0.3235
4	4:130990522:T:C	130990522	C	ADD	1536	4.602	4.659	-4.531	13.73	0.9876	0.3235
4	4:130990632:C:T	130990632	T	ADD	1536	4.602	4.659	-4.531	13.73	0.9876	0.3235
4	4:189065720:G:T	189065720	T	ADD	1536	-5.257	5.323	-15.69	5.176	-0.9876	0.3235
5	5:18789482:A:C	18789482	C	ADD	1536	-4.288	4.342	-12.8	4.222	-0.9876	0.3235
5	5:19200634:A:G	19200634	A	ADD	1536	4.27	4.324	-4.205	12.75	0.9876	0.3235
5	5:78776162:T:G	78776162	G	ADD	1536	-4.788	4.848	-14.29	4.714	-0.9876	0.3235
5	5:159051970:C:T	159051970	T	ADD	1536	-4.574	4.631	-13.65	4.502	-0.9877	0.3235
6	6:3969670:G:A	3969670	A	ADD	1536	-4.242	4.296	-12.66	4.177	-0.9876	0.3235
6	6:170489638:C:T	170489638	T	ADD	1536	-5.033	5.096	-15.02	4.955	-0.9877	0.3235
7	7:33795371:T:A	33795371	A	ADD	1536	4.411	4.467	-4.343	13.17	0.9876	0.3235
7	7:33795372:T:A	33795372	A	ADD	1536	4.411	4.467	-4.343	13.17	0.9876	0.3235
7	7:33799576:G:C	33799576	C	ADD	1536	4.411	4.467	-4.343	13.17	0.9876	0.3235
7	7:63699812:G:A	63699812	A	ADD	1536	4.168	4.22	-4.103	12.44	0.9877	0.3235
7	7:63699824:A:G	63699824	G	ADD	1536	4.168	4.22	-4.103	12.44	0.9877	0.3235
7	7:63700095:A:G	63700095	G	ADD	1536	4.168	4.22	-4.103	12.44	0.9877	0.3235
7	7:63700584:A:G	63700584	G	ADD	1536	4.168	4.22	-4.103	12.44	0.9877	0.3235
7	7:63701011:A:G	63701011	G	ADD	1536	4.168	4.22	-4.103	12.44	0.9877	0.3235
7	7:63701703:T:C	63701703	C	ADD	1536	4.168	4.22	-4.103	12.44	0.9877	0.3235
7	7:63701782:A:G	63701782	G	ADD	1536	4.168	4.22	-4.103	12.44	0.9877	0.3235
7	7:63702752:G:A	63702752	A	ADD	1536	4.168	4.22	-4.103	12.44	0.9877	0.3235
7	7:63703248:C:T	63703248	T	ADD	1536	4.168	4.22	-4.103	12.44	0.9877	0.3235
7	7:63703851:G:T	63703851	T	ADD	1536	4.168	4.22	-4.103	12.44	0.9877	0.3235
7	7:63704031:A:G	63704031	G	ADD	1536	4.168	4.22	-4.103	12.44	0.9877	0.3235
7	7:63706590:A:C	63706590	C	ADD	1536	4.168	4.22	-4.103	12.44	0.9877	0.3235
7	7:73018524:T:C	73018524	C	ADD	1536	-7.094	7.183	-21.17	6.985	-0.9876	0.3235
7	7:73019975:A:G	73019975	G	ADD	1536	-7.094	7.183	-21.17	6.985	-0.9876	0.3235
7	7:99633739:G:C	99633739	G	ADD	1536	-4.217	4.27	-12.59	4.152	-0.9876	0.3235
7	7:156274674:C:G	156274674	G	ADD	1536	6.171	6.249	-6.077	18.42	0.9875	0.3235
8	8:6816452:C:G	6816452	G	ADD	1536	5.916	5.991	-5.826	17.66	0.9876	0.3235
8	8:19824071:A:G	19824071	G	ADD	1536	5.642	5.713	-5.555	16.84	0.9877	0.3235
8	8:84490118:A:G	84490118	G	ADD	1536	4.867	4.929	-4.793	14.53	0.9876	0.3235
8	8:124530968:T:C	124530968	C	ADD	1536	-4.248	4.301	-12.68	4.181	-0.9877	0.3235
9	9:107252242:G:A	107252242	A	ADD	1536	-4.928	4.99	-14.71	4.851	-0.9877	0.3235
9	9:107252247:C:G	107252247	G	ADD	1536	-4.928	4.99	-14.71	4.851	-0.9877	0.3235
9	9:107252644:C:T	107252644	T	ADD	1536	-4.928	4.99	-14.71	4.851	-0.9877	0.3235
9	9:107252902:G:A	107252902	A	ADD	1536	-4.928	4.99	-14.71	4.851	-0.9877	0.3235
10	10:5954252:A:G	5954252	G	ADD	1536	5.932	6.006	-5.84	17.7	0.9876	0.3235
11	11:19990885:G:A	19990885	A	ADD	1536	-4.343	4.397	-12.96	4.276	-0.9876	0.3235
11	11:19990890:G:A	19990890	A	ADD	1536	-4.343	4.397	-12.96	4.276	-0.9876	0.3235
11	11:27653995:C:T	27653995	T	ADD	1536	-4.114	4.165	-12.28	4.05	-0.9876	0.3235
11	11:64037033:G:A	64037033	A	ADD	1536	8.266	8.37	-8.138	24.67	0.9876	0.3235
11	11:64039175:G:A	64039175	A	ADD	1536	8.266	8.37	-8.138	24.67	0.9876	0.3235
11	11:77175444:T:C	77175444	C	ADD	1536	4.641	4.699	-4.57	13.85	0.9875	0.3235
12	12:30725600:C:T	30725600	T	ADD	1536	-6.957	7.044	-20.76	6.85	-0.9876	0.3235
12	12:102878575:C:T	102878575	T	ADD	1536	4.679	4.737	-4.606	13.96	0.9877	0.3235
12	12:105729176:G:A	105729176	G	ADD	1536	6.684	6.768	-6.582	19.95	0.9875	0.3235
13	13:29622452:C:G	29622452	C	ADD	1536	4.412	4.467	-4.343	13.17	0.9876	0.3235
13	13:44852782:C:G	44852782	G	ADD	1536	7.022	7.11	-6.913	20.96	0.9876	0.3235
13	13:44853250:A:G	44853250	G	ADD	1536	7.022	7.11	-6.913	20.96	0.9876	0.3235
13	13:44853671:T:C	44853671	C	ADD	1536	7.022	7.11	-6.913	20.96	0.9876	0.3235
15	15:42102845:A:G	42102845	G	ADD	1536	-5.836	5.91	-17.42	5.747	-0.9875	0.3235
16	16:13213793:G:A	13213793	A	ADD	1536	5.667	5.738	-5.58	16.91	0.9876	0.3235
16	16:78007808:A:G	78007808	G	ADD	1536	4.18	4.233	-4.116	12.48	0.9876	0.3235
16	16:78009593:C:T	78009593	T	ADD	1536	4.18	4.233	-4.116	12.48	0.9876	0.3235
16	16:85809294:G:A	85809294	A	ADD	1536	4.428	4.484	-4.361	13.22	0.9875	0.3235
16	16:86095072:C:G	86095072	G	ADD	1536	4.361	4.416	-4.294	13.02	0.9875	0.3235
18	18:21708560:C:T	21708560	T	ADD	1536	6.968	7.056	-6.862	20.8	0.9875	0.3235
18	18:47325757:G:A	47325757	A	ADD	1536	4.474	4.529	-4.404	13.35	0.9877	0.3235
18	18:47327294:C:T	47327294	T	ADD	1536	4.474	4.529	-4.404	13.35	0.9877	0.3235
20	20:1915226:G:A	1915226	A	ADD	1536	5.81	5.883	-5.721	17.34	0.9876	0.3235
20	20:19133128:G:A	19133128	G	ADD	1536	4.929	4.992	-4.854	14.71	0.9875	0.3235
20	20:40454157:C:T	40454157	T	ADD	1536	-4.984	5.046	-14.87	4.907	-0.9876	0.3235
20	20:40454462:G:A	40454462	A	ADD	1536	-4.984	5.046	-14.87	4.907	-0.9876	0.3235
20	20:40455946:C:T	40455946	T	ADD	1536	-4.984	5.046	-14.87	4.907	-0.9876	0.3235
1	1:70120868:G:A	70120868	A	ADD	1536	7.892	7.992	-7.772	23.56	0.9875	0.3236
1	1:70124299:G:A	70124299	A	ADD	1536	7.892	7.992	-7.772	23.56	0.9875	0.3236
1	1:70129436:C:T	70129436	T	ADD	1536	7.892	7.992	-7.772	23.56	0.9875	0.3236
1	1:70129445:C:T	70129445	T	ADD	1536	7.892	7.992	-7.772	23.56	0.9875	0.3236
1	1:70130807:G:T	70130807	T	ADD	1536	7.892	7.992	-7.772	23.56	0.9875	0.3236
1	1:106752234:A:G	106752234	G	ADD	1536	5.67	5.742	-5.584	16.92	0.9875	0.3236
1	1:115744428:T:C	115744428	C	ADD	1536	4.247	4.302	-4.184	12.68	0.9873	0.3236
1	1:193901127:G:A	193901127	A	ADD	1536	-6.862	6.95	-20.48	6.759	-0.9874	0.3236
1	1:193901740:A:G	193901740	G	ADD	1536	-6.862	6.95	-20.48	6.759	-0.9874	0.3236
1	1:193902192:T:C	193902192	C	ADD	1536	-6.862	6.95	-20.48	6.759	-0.9874	0.3236
1	1:193902753:T:A	193902753	A	ADD	1536	-6.862	6.95	-20.48	6.759	-0.9874	0.3236
1	1:193902897:G:A	193902897	A	ADD	1536	-6.862	6.95	-20.48	6.759	-0.9874	0.3236
1	1:193903253:G:A	193903253	A	ADD	1536	-6.862	6.95	-20.48	6.759	-0.9874	0.3236
1	1:193903563:C:T	193903563	T	ADD	1536	-6.862	6.95	-20.48	6.759	-0.9874	0.3236
1	1:193904667:A:T	193904667	T	ADD	1536	-6.862	6.95	-20.48	6.759	-0.9874	0.3236
1	1:193905995:A:G	193905995	G	ADD	1536	-6.862	6.95	-20.48	6.759	-0.9874	0.3236
1	1:193906044:G:C	193906044	C	ADD	1536	-6.862	6.95	-20.48	6.759	-0.9874	0.3236
2	2:5867570:T:C	5867570	C	ADD	1536	6.79	6.877	-6.687	20.27	0.9875	0.3236
2	2:16958284:C:G	16958284	G	ADD	1536	4.826	4.887	-4.753	14.4	0.9874	0.3236
2	2:106237187:A:G	106237187	G	ADD	1536	-4.444	4.501	-13.27	4.378	-0.9874	0.3236
2	2:135055070:A:C	135055070	C	ADD	1536	-8.918	9.032	-26.62	8.785	-0.9874	0.3236
2	2:135055273:A:T	135055273	T	ADD	1536	-8.918	9.032	-26.62	8.785	-0.9874	0.3236
2	2:135163943:T:C	135163943	T	ADD	1536	-4.248	4.303	-12.68	4.185	-0.9874	0.3236
2	2:178114632:A:G	178114632	A	ADD	1536	-4.64	4.7	-13.85	4.572	-0.9873	0.3236
3	3:1899126:A:T	1899126	T	ADD	1536	6.429	6.511	-6.332	19.19	0.9874	0.3236
3	3:128541260:A:G	128541260	G	ADD	1536	5.379	5.448	-5.298	16.06	0.9874	0.3236
3	3:139354406:A:G	139354406	G	ADD	1536	4.909	4.972	-4.836	14.65	0.9874	0.3236
4	4:23424060:T:G	23424060	G	ADD	1536	-5.006	5.069	-14.94	4.93	-0.9875	0.3236
4	4:162259515:T:A	162259515	A	ADD	1536	5.129	5.194	-5.051	15.31	0.9875	0.3236
5	5:8595305:A:G	8595305	A	ADD	1536	-4.278	4.333	-12.77	4.214	-0.9873	0.3236
5	5:22024387:G:A	22024387	A	ADD	1536	-6.267	6.348	-18.71	6.174	-0.9873	0.3236
5	5:53768319:A:T	53768319	A	ADD	1536	4.158	4.211	-4.096	12.41	0.9874	0.3236
5	5:53768556:G:A	53768556	G	ADD	1536	4.158	4.211	-4.096	12.41	0.9874	0.3236
5	5:53768668:G:A	53768668	G	ADD	1536	4.158	4.211	-4.096	12.41	0.9874	0.3236
5	5:53768688:G:C	53768688	G	ADD	1536	4.158	4.211	-4.096	12.41	0.9874	0.3236
5	5:79386349:A:C	79386349	C	ADD	1536	-6.674	6.76	-19.92	6.575	-0.9873	0.3236
5	5:115286942:T:C	115286942	C	ADD	1536	-4.299	4.354	-12.83	4.235	-0.9874	0.3236
5	5:131605821:C:A	131605821	C	ADD	1536	4.209	4.263	-4.147	12.56	0.9873	0.3236
5	5:131611872:T:G	131611872	T	ADD	1536	4.209	4.263	-4.147	12.56	0.9873	0.3236
5	5:173711074:T:C	173711074	C	ADD	1536	4.841	4.902	-4.767	14.45	0.9875	0.3236
7	7:17379110:G:A	17379110	A	ADD	1536	-4.389	4.445	-13.1	4.323	-0.9874	0.3236
7	7:18335683:G:A	18335683	A	ADD	1536	-4.864	4.926	-14.52	4.79	-0.9875	0.3236
7	7:18336338:G:A	18336338	A	ADD	1536	-4.864	4.926	-14.52	4.79	-0.9875	0.3236
7	7:18336957:G:A	18336957	A	ADD	1536	-4.864	4.926	-14.52	4.79	-0.9875	0.3236
7	7:18337519:A:T	18337519	T	ADD	1536	-4.864	4.926	-14.52	4.79	-0.9875	0.3236
7	7:18337663:G:A	18337663	A	ADD	1536	-4.864	4.926	-14.52	4.79	-0.9875	0.3236
7	7:18338003:C:T	18338003	T	ADD	1536	-4.864	4.926	-14.52	4.79	-0.9875	0.3236
7	7:18338350:G:A	18338350	A	ADD	1536	-4.864	4.926	-14.52	4.79	-0.9875	0.3236
7	7:18340210:A:G	18340210	G	ADD	1536	-4.864	4.926	-14.52	4.79	-0.9875	0.3236
7	7:18340427:A:G	18340427	G	ADD	1536	-4.864	4.926	-14.52	4.79	-0.9875	0.3236
8	8:31041081:T:C	31041081	C	ADD	1536	-4.58	4.638	-13.67	4.511	-0.9875	0.3236
8	8:128108409:T:G	128108409	G	ADD	1536	-4.863	4.925	-14.52	4.789	-0.9875	0.3236
9	9:112497231:A:G	112497231	G	ADD	1536	4.243	4.297	-4.179	12.67	0.9875	0.3236
10	10:53582089:A:C	53582089	C	ADD	1536	7.053	7.142	-6.946	21.05	0.9875	0.3236
10	10:53585762:A:G	53585762	G	ADD	1536	7.053	7.142	-6.946	21.05	0.9875	0.3236
10	10:53587412:G:T	53587412	T	ADD	1536	7.053	7.142	-6.946	21.05	0.9875	0.3236
10	10:53593470:A:G	53593470	G	ADD	1536	7.053	7.142	-6.946	21.05	0.9875	0.3236
10	10:83922529:G:A	83922529	A	ADD	1536	7.544	7.64	-7.429	22.52	0.9875	0.3236
10	10:89422728:C:T	89422728	T	ADD	1536	-5.993	6.069	-17.89	5.902	-0.9875	0.3236
10	10:109108123:C:A	109108123	A	ADD	1536	7.651	7.75	-7.537	22.84	0.9873	0.3236
10	10:128401270:C:A	128401270	A	ADD	1536	4.764	4.825	-4.693	14.22	0.9874	0.3236
11	11:29890495:C:A	29890495	A	ADD	1536	-4.305	4.36	-12.85	4.241	-0.9873	0.3236
11	11:80500755:A:G	80500755	G	ADD	1536	4.55	4.607	-4.48	13.58	0.9875	0.3236
11	11:86240534:C:G	86240534	G	ADD	1536	4.623	4.682	-4.554	13.8	0.9874	0.3236
11	11:125972495:C:T	125972495	T	ADD	1536	-7.331	7.424	-21.88	7.22	-0.9874	0.3236
14	14:86074042:A:G	86074042	G	ADD	1536	5.151	5.216	-5.072	15.37	0.9875	0.3236
15	15:56051160:T:C	56051160	C	ADD	1536	-4.366	4.422	-13.03	4.301	-0.9873	0.3236
16	16:12976200:T:C	12976200	C	ADD	1536	6.859	6.947	-6.757	20.48	0.9874	0.3236
17	17:54026813:A:C	54026813	C	ADD	1536	7.994	8.096	-7.874	23.86	0.9874	0.3236
17	17:54027302:G:A	54027302	A	ADD	1536	7.994	8.096	-7.874	23.86	0.9874	0.3236
17	17:54030224:C:T	54030224	T	ADD	1536	7.994	8.096	-7.874	23.86	0.9874	0.3236
17	17:54034365:G:A	54034365	A	ADD	1536	7.994	8.096	-7.874	23.86	0.9874	0.3236
17	17:54034696:T:C	54034696	C	ADD	1536	7.994	8.096	-7.874	23.86	0.9874	0.3236
17	17:54035820:T:C	54035820	C	ADD	1536	7.994	8.096	-7.874	23.86	0.9874	0.3236
17	17:54038283:A:G	54038283	G	ADD	1536	7.994	8.096	-7.874	23.86	0.9874	0.3236
17	17:54039605:C:G	54039605	G	ADD	1536	7.994	8.096	-7.874	23.86	0.9874	0.3236
17	17:54040287:G:A	54040287	A	ADD	1536	7.994	8.096	-7.874	23.86	0.9874	0.3236
17	17:54040716:G:A	54040716	A	ADD	1536	7.994	8.096	-7.874	23.86	0.9874	0.3236
17	17:54040720:C:T	54040720	T	ADD	1536	7.994	8.096	-7.874	23.86	0.9874	0.3236
17	17:66445469:G:C	66445469	G	ADD	1536	4.249	4.303	-4.185	12.68	0.9874	0.3236
17	17:66466338:T:C	66466338	T	ADD	1536	4.227	4.281	-4.163	12.62	0.9874	0.3236
17	17:70674798:T:C	70674798	C	ADD	1536	-4.225	4.279	-12.61	4.162	-0.9873	0.3236
18	18:71857275:T:G	71857275	G	ADD	1536	4.676	4.735	-4.605	13.96	0.9875	0.3236
20	20:3717101:G:T	3717101	T	ADD	1536	-6.282	6.362	-18.75	6.187	-0.9875	0.3236
1	1:5526534:T:C	5526534	C	ADD	1536	4.276	4.332	-4.214	12.77	0.9871	0.3237
1	1:5528684:A:G	5528684	G	ADD	1536	4.276	4.332	-4.214	12.77	0.9871	0.3237
1	1:5528803:G:A	5528803	A	ADD	1536	4.276	4.332	-4.214	12.77	0.9871	0.3237
1	1:5530396:T:C	5530396	C	ADD	1536	4.276	4.332	-4.214	12.77	0.9871	0.3237
1	1:17600437:A:C	17600437	C	ADD	1536	-5.498	5.569	-16.41	5.418	-0.9872	0.3237
1	1:34375199:A:C	34375199	C	ADD	1536	6.672	6.759	-6.575	19.92	0.9872	0.3237
1	1:54036761:A:T	54036761	T	ADD	1536	-4.372	4.429	-13.05	4.309	-0.9871	0.3237
1	1:246352305:G:T	246352305	T	ADD	1536	4.337	4.393	-4.273	12.95	0.9872	0.3237
2	2:110316208:G:A	110316208	A	ADD	1536	-4.206	4.261	-12.56	4.145	-0.9871	0.3237
2	2:114616493:G:A	114616493	A	ADD	1536	-4.437	4.495	-13.25	4.373	-0.9872	0.3237
2	2:144956876:A:G	144956876	G	ADD	1536	9.21	9.33	-9.076	27.5	0.9872	0.3237
2	2:144957032:G:A	144957032	A	ADD	1536	9.21	9.33	-9.076	27.5	0.9872	0.3237
2	2:144961951:G:A	144961951	A	ADD	1536	9.21	9.33	-9.076	27.5	0.9872	0.3237
2	2:144963831:G:A	144963831	A	ADD	1536	9.21	9.33	-9.076	27.5	0.9872	0.3237
2	2:144987536:A:C	144987536	C	ADD	1536	9.21	9.33	-9.076	27.5	0.9872	0.3237
2	2:144996047:T:C	144996047	C	ADD	1536	9.21	9.33	-9.076	27.5	0.9872	0.3237
2	2:219217286:G:A	219217286	A	ADD	1536	5.922	5.999	-5.835	17.68	0.9872	0.3237
3	3:70463060:T:C	70463060	C	ADD	1536	6.852	6.941	-6.751	20.46	0.9872	0.3237
3	3:86125135:T:C	86125135	C	ADD	1536	-6.513	6.597	-19.44	6.417	-0.9872	0.3237
3	3:86126155:A:C	86126155	C	ADD	1536	-6.513	6.597	-19.44	6.417	-0.9872	0.3237
3	3:86148536:C:T	86148536	T	ADD	1536	-6.513	6.597	-19.44	6.417	-0.9872	0.3237
3	3:86152740:G:A	86152740	A	ADD	1536	-6.513	6.597	-19.44	6.417	-0.9872	0.3237
3	3:86152868:G:A	86152868	A	ADD	1536	-6.513	6.597	-19.44	6.417	-0.9872	0.3237
3	3:86154299:C:T	86154299	T	ADD	1536	-6.513	6.597	-19.44	6.417	-0.9872	0.3237
3	3:192271760:A:G	192271760	A	ADD	1536	4.387	4.444	-4.323	13.1	0.9872	0.3237
4	4:20513882:C:T	20513882	T	ADD	1536	-4.899	4.962	-14.62	4.827	-0.9873	0.3237
4	4:54609946:G:A	54609946	A	ADD	1536	-8.445	8.554	-25.21	8.321	-0.9872	0.3237
4	4:128525040:G:A	128525040	A	ADD	1536	-4.899	4.962	-14.63	4.827	-0.9872	0.3237
4	4:128525939:T:G	128525939	G	ADD	1536	-4.899	4.962	-14.63	4.827	-0.9872	0.3237
4	4:128526522:C:A	128526522	A	ADD	1536	-4.899	4.962	-14.63	4.827	-0.9872	0.3237
4	4:128526928:A:T	128526928	T	ADD	1536	-4.899	4.962	-14.63	4.827	-0.9872	0.3237
4	4:128528471:C:T	128528471	T	ADD	1536	-4.899	4.962	-14.63	4.827	-0.9872	0.3237
5	5:99398396:C:A	99398396	A	ADD	1536	8.371	8.479	-8.247	24.99	0.9873	0.3237
5	5:99405221:C:A	99405221	A	ADD	1536	8.371	8.479	-8.247	24.99	0.9873	0.3237
6	6:9382710:T:C	9382710	C	ADD	1536	5.318	5.388	-5.241	15.88	0.9871	0.3237
6	6:9382724:G:A	9382724	A	ADD	1536	5.318	5.388	-5.241	15.88	0.9871	0.3237
6	6:11457218:G:A	11457218	A	ADD	1536	5.936	6.012	-5.848	17.72	0.9872	0.3237
6	6:11457773:C:G	11457773	G	ADD	1536	5.936	6.012	-5.848	17.72	0.9872	0.3237
6	6:31313466:T:C	31313466	C	ADD	1536	4.965	5.03	-4.893	14.82	0.9871	0.3237
6	6:54833021:G:A	54833021	A	ADD	1536	8.838	8.953	-8.709	26.39	0.9872	0.3237
6	6:56351972:G:C	56351972	C	ADD	1536	5.931	6.007	-5.844	17.7	0.9872	0.3237
6	6:71974516:A:G	71974516	G	ADD	1536	6.917	7.007	-6.817	20.65	0.9872	0.3237
6	6:111967411:A:G	111967411	G	ADD	1536	-4.327	4.383	-12.92	4.263	-0.9873	0.3237
7	7:14862102:T:C	14862102	C	ADD	1536	-4.275	4.33	-12.76	4.212	-0.9872	0.3237
7	7:39326478:C:T	39326478	T	ADD	1536	4.629	4.689	-4.562	13.82	0.9871	0.3237
7	7:114950948:T:C	114950948	C	ADD	1536	4.132	4.185	-4.071	12.33	0.9873	0.3237
7	7:114953961:A:G	114953961	G	ADD	1536	4.132	4.185	-4.071	12.33	0.9873	0.3237
7	7:114954076:A:G	114954076	G	ADD	1536	4.132	4.185	-4.071	12.33	0.9873	0.3237
7	7:114954736:T:C	114954736	C	ADD	1536	4.132	4.185	-4.071	12.33	0.9873	0.3237
8	8:1357420:C:T	1357420	T	ADD	1536	-8.911	9.026	-26.6	8.78	-0.9872	0.3237
8	8:4234106:T:G	4234106	G	ADD	1536	5.191	5.258	-5.115	15.5	0.9873	0.3237
8	8:105350763:G:A	105350763	A	ADD	1536	-8.419	8.528	-25.13	8.296	-0.9872	0.3237
8	8:113248109:A:G	113248109	G	ADD	1536	-4.341	4.397	-12.96	4.278	-0.9871	0.3237
9	9:33290532:A:G	33290532	A	ADD	1536	5.747	5.821	-5.662	17.16	0.9873	0.3237
9	9:94696362:T:C	94696362	C	ADD	1536	-8.222	8.329	-24.55	8.102	-0.9872	0.3237
9	9:110497235:G:A	110497235	A	ADD	1536	7.415	7.51	-7.306	22.14	0.9873	0.3237
10	10:53975883:G:T	53975883	T	ADD	1536	-4.416	4.473	-13.18	4.351	-0.9872	0.3237
10	10:127145715:C:T	127145715	T	ADD	1536	4.233	4.288	-4.171	12.64	0.9872	0.3237
11	11:37648934:C:T	37648934	T	ADD	1536	7.332	7.427	-7.223	21.89	0.9873	0.3237
11	11:37655434:T:C	37655434	C	ADD	1536	7.332	7.427	-7.223	21.89	0.9873	0.3237
13	13:20933326:G:A	20933326	G	ADD	1536	4.156	4.21	-4.096	12.41	0.9871	0.3237
13	13:72385600:A:G	72385600	G	ADD	1536	9.453	9.575	-9.314	28.22	0.9872	0.3237
14	14:79871286:A:C	79871286	C	ADD	1536	5.525	5.596	-5.443	16.49	0.9873	0.3237
14	14:95224008:G:A	95224008	A	ADD	1536	4.141	4.194	-4.08	12.36	0.9872	0.3237
16	16:84052602:T:C	84052602	C	ADD	1536	4.438	4.496	-4.374	13.25	0.9871	0.3237
19	19:51549198:A:G	51549198	A	ADD	1536	-5.766	5.841	-17.21	5.682	-0.9871	0.3237
21	21:26172467:G:A	26172467	G	ADD	1536	4.948	5.012	-4.875	14.77	0.9873	0.3237
1	1:20253340:G:A	20253340	A	ADD	1536	9.044	9.164	-8.917	27	0.9869	0.3238
1	1:20254671:C:T	20254671	T	ADD	1536	9.044	9.164	-8.917	27	0.9869	0.3238
1	1:20255017:G:T	20255017	T	ADD	1536	9.044	9.164	-8.917	27	0.9869	0.3238
1	1:20257070:A:C	20257070	C	ADD	1536	9.044	9.164	-8.917	27	0.9869	0.3238
1	1:20260458:G:A	20260458	A	ADD	1536	9.044	9.164	-8.917	27	0.9869	0.3238
1	1:20261907:G:A	20261907	A	ADD	1536	9.044	9.164	-8.917	27	0.9869	0.3238
1	1:20263515:G:T	20263515	T	ADD	1536	9.044	9.164	-8.917	27	0.9869	0.3238
1	1:20263595:A:G	20263595	G	ADD	1536	9.044	9.164	-8.917	27	0.9869	0.3238
1	1:20263944:C:T	20263944	T	ADD	1536	9.044	9.164	-8.917	27	0.9869	0.3238
1	1:20263977:G:A	20263977	A	ADD	1536	9.044	9.164	-8.917	27	0.9869	0.3238
1	1:20265444:G:A	20265444	A	ADD	1536	9.044	9.164	-8.917	27	0.9869	0.3238
1	1:20266735:A:G	20266735	G	ADD	1536	9.044	9.164	-8.917	27	0.9869	0.3238
1	1:20267631:T:C	20267631	C	ADD	1536	9.044	9.164	-8.917	27	0.9869	0.3238
1	1:20268188:T:C	20268188	C	ADD	1536	9.044	9.164	-8.917	27	0.9869	0.3238
1	1:20269345:T:C	20269345	C	ADD	1536	9.044	9.164	-8.917	27	0.9869	0.3238
1	1:61188330:T:C	61188330	C	ADD	1536	-4.278	4.334	-12.77	4.217	-0.987	0.3238
1	1:204915939:T:C	204915939	C	ADD	1536	5.094	5.161	-5.021	15.21	0.9871	0.3238
1	1:218267517:G:A	218267517	A	ADD	1536	4.908	4.973	-4.839	14.66	0.987	0.3238
1	1:218270100:T:A	218270100	A	ADD	1536	4.908	4.973	-4.839	14.66	0.987	0.3238
1	1:223194033:A:G	223194033	A	ADD	1536	4.245	4.301	-4.185	12.68	0.987	0.3238
2	2:51355911:G:A	51355911	G	ADD	1536	4.723	4.786	-4.656	14.1	0.987	0.3238
2	2:57712948:C:T	57712948	T	ADD	1536	4.512	4.571	-4.447	13.47	0.9871	0.3238
2	2:57713289:C:G	57713289	G	ADD	1536	4.512	4.571	-4.447	13.47	0.9871	0.3238
2	2:57714343:G:A	57714343	A	ADD	1536	4.512	4.571	-4.447	13.47	0.9871	0.3238
2	2:57714961:G:A	57714961	A	ADD	1536	4.512	4.571	-4.447	13.47	0.9871	0.3238
2	2:65796022:T:G	65796022	G	ADD	1536	-4.539	4.599	-13.55	4.474	-0.987	0.3238
2	2:65796103:A:G	65796103	G	ADD	1536	-4.539	4.599	-13.55	4.474	-0.987	0.3238
2	2:183143486:C:G	183143486	G	ADD	1536	4.611	4.672	-4.546	13.77	0.987	0.3238
2	2:233285139:G:A	233285139	A	ADD	1536	-9.311	9.433	-27.8	9.178	-0.987	0.3238
3	3:5305473:T:C	5305473	C	ADD	1536	-4.427	4.485	-13.22	4.364	-0.9869	0.3238
3	3:140521256:C:T	140521256	T	ADD	1536	-4.318	4.374	-12.89	4.256	-0.9871	0.3238
3	3:145491068:C:T	145491068	T	ADD	1536	-5.988	6.067	-17.88	5.904	-0.9869	0.3238
3	3:145495431:T:C	145495431	C	ADD	1536	-5.988	6.067	-17.88	5.904	-0.9869	0.3238
3	3:145495470:C:T	145495470	T	ADD	1536	-5.988	6.067	-17.88	5.904	-0.9869	0.3238
3	3:158625504:C:G	158625504	G	ADD	1536	-4.733	4.795	-14.13	4.665	-0.9871	0.3238
3	3:158626693:T:G	158626693	G	ADD	1536	-4.733	4.795	-14.13	4.665	-0.9871	0.3238
3	3:192834148:C:A	192834148	A	ADD	1536	-4.268	4.325	-12.74	4.208	-0.987	0.3238
4	4:5290174:C:G	5290174	G	ADD	1536	-4.621	4.682	-13.8	4.555	-0.987	0.3238
4	4:5292811:C:G	5292811	G	ADD	1536	-4.621	4.682	-13.8	4.555	-0.987	0.3238
4	4:5293615:G:A	5293615	A	ADD	1536	-4.621	4.682	-13.8	4.555	-0.987	0.3238
4	4:5295079:C:G	5295079	G	ADD	1536	-4.621	4.682	-13.8	4.555	-0.987	0.3238
4	4:95562877:C:T	95562877	T	ADD	1536	4.293	4.35	-4.232	12.82	0.987	0.3238
4	4:182409950:G:A	182409950	A	ADD	1536	-6.054	6.134	-18.08	5.967	-0.9871	0.3238
5	5:19289230:G:A	19289230	A	ADD	1536	-5.768	5.844	-17.22	5.686	-0.987	0.3238
5	5:19289241:C:G	19289241	G	ADD	1536	-5.768	5.844	-17.22	5.686	-0.987	0.3238
5	5:19294400:T:G	19294400	G	ADD	1536	-5.768	5.844	-17.22	5.686	-0.987	0.3238
5	5:19296427:C:G	19296427	G	ADD	1536	-5.768	5.844	-17.22	5.686	-0.987	0.3238
5	5:19296870:G:A	19296870	A	ADD	1536	-5.768	5.844	-17.22	5.686	-0.987	0.3238
5	5:19301515:C:A	19301515	A	ADD	1536	-5.768	5.844	-17.22	5.686	-0.987	0.3238
5	5:19304555:G:A	19304555	A	ADD	1536	-5.768	5.844	-17.22	5.686	-0.987	0.3238
5	5:19304594:G:T	19304594	T	ADD	1536	-5.768	5.844	-17.22	5.686	-0.987	0.3238
5	5:19307334:C:T	19307334	T	ADD	1536	-5.768	5.844	-17.22	5.686	-0.987	0.3238
5	5:19308905:C:T	19308905	T	ADD	1536	-5.768	5.844	-17.22	5.686	-0.987	0.3238
6	6:26203970:G:A	26203970	A	ADD	1536	8.976	9.094	-8.849	26.8	0.987	0.3238
6	6:99161018:G:A	99161018	A	ADD	1536	-9.456	9.58	-28.23	9.321	-0.9871	0.3238
6	6:99161414:G:T	99161414	T	ADD	1536	-9.456	9.58	-28.23	9.321	-0.9871	0.3238
6	6:99162041:C:T	99162041	T	ADD	1536	-9.456	9.58	-28.23	9.321	-0.9871	0.3238
6	6:99163464:G:C	99163464	C	ADD	1536	-9.456	9.58	-28.23	9.321	-0.9871	0.3238
6	6:99166526:A:G	99166526	G	ADD	1536	-9.456	9.58	-28.23	9.321	-0.9871	0.3238
6	6:99170060:A:T	99170060	T	ADD	1536	-9.456	9.58	-28.23	9.321	-0.9871	0.3238
6	6:99171103:C:T	99171103	T	ADD	1536	-9.456	9.58	-28.23	9.321	-0.9871	0.3238
6	6:99171497:C:T	99171497	T	ADD	1536	-9.456	9.58	-28.23	9.321	-0.9871	0.3238
7	7:26017465:G:C	26017465	C	ADD	1536	4.223	4.279	-4.164	12.61	0.9869	0.3238
7	7:132596258:T:C	132596258	C	ADD	1536	5.467	5.538	-5.388	16.32	0.9871	0.3238
8	8:4525623:T:C	4525623	T	ADD	1536	-4.821	4.884	-14.39	4.752	-0.987	0.3238
8	8:32541405:G:T	32541405	G	ADD	1536	4.141	4.195	-4.082	12.36	0.9871	0.3238
9	9:90809570:G:A	90809570	A	ADD	1536	4.735	4.797	-4.667	14.14	0.9871	0.3238
10	10:68515207:G:A	68515207	A	ADD	1536	9.5	9.626	-9.367	28.37	0.9869	0.3238
10	10:73503575:T:C	73503575	T	ADD	1536	-5.506	5.579	-16.44	5.428	-0.987	0.3238
10	10:112015221:C:T	112015221	C	ADD	1536	-4.183	4.238	-12.49	4.124	-0.987	0.3238
11	11:7431195:T:C	7431195	C	ADD	1536	-4.925	4.991	-14.71	4.856	-0.9869	0.3238
11	11:76118684:G:A	76118684	A	ADD	1536	-7.549	7.649	-22.54	7.442	-0.987	0.3238
11	11:95396694:T:C	95396694	C	ADD	1536	4.155	4.209	-4.095	12.4	0.9871	0.3238
11	11:95396695:C:A	95396695	A	ADD	1536	4.155	4.209	-4.095	12.4	0.9871	0.3238
11	11:95396699:C:T	95396699	T	ADD	1536	4.155	4.209	-4.095	12.4	0.9871	0.3238
11	11:131799326:G:A	131799326	A	ADD	1536	-5.428	5.5	-16.21	5.351	-0.987	0.3238
11	11:131799759:G:A	131799759	A	ADD	1536	-5.428	5.5	-16.21	5.351	-0.987	0.3238
12	12:19870053:C:T	19870053	T	ADD	1536	5.047	5.114	-4.975	15.07	0.987	0.3238
12	12:24082366:C:A	24082366	C	ADD	1536	-4.964	5.029	-14.82	4.893	-0.987	0.3238
12	12:44197834:C:T	44197834	T	ADD	1536	-8.646	8.76	-25.81	8.523	-0.987	0.3238
12	12:44208689:A:G	44208689	G	ADD	1536	-8.646	8.76	-25.81	8.523	-0.987	0.3238
12	12:85050859:A:G	85050859	G	ADD	1536	7.76	7.863	-7.65	23.17	0.9869	0.3238
14	14:36292931:G:A	36292931	A	ADD	1536	5.134	5.202	-5.062	15.33	0.9869	0.3238
15	15:43021986:G:A	43021986	A	ADD	1536	4.515	4.574	-4.451	13.48	0.9869	0.3238
15	15:61853800:T:C	61853800	C	ADD	1536	-5.139	5.206	-15.34	5.065	-0.9871	0.3238
15	15:61854806:T:C	61854806	C	ADD	1536	-5.139	5.206	-15.34	5.065	-0.9871	0.3238
15	15:61856086:T:C	61856086	C	ADD	1536	-5.139	5.206	-15.34	5.065	-0.9871	0.3238
16	16:579900:A:G	579900	G	ADD	1536	4.341	4.398	-4.279	12.96	0.9871	0.3238
16	16:82823216:G:A	82823216	A	ADD	1536	-4.913	4.977	-14.67	4.843	-0.987	0.3238
16	16:85821205:A:G	85821205	G	ADD	1536	4.429	4.488	-4.367	13.23	0.9869	0.3238
19	19:15083693:C:A	15083693	C	ADD	1536	-4.294	4.351	-12.82	4.233	-0.987	0.3238
1	1:7336103:C:T	7336103	T	ADD	1536	4.801	4.866	-4.735	14.34	0.9868	0.3239
1	1:53325596:C:A	53325596	A	ADD	1536	-5.132	5.201	-15.32	5.061	-0.9868	0.3239
1	1:100043789:A:G	100043789	G	ADD	1536	-4.39	4.448	-13.11	4.329	-0.9868	0.3239
2	2:61154325:T:C	61154325	C	ADD	1536	-6.358	6.443	-18.99	6.27	-0.9869	0.3239
2	2:107985712:G:A	107985712	A	ADD	1536	6.253	6.336	-6.165	18.67	0.9869	0.3239
2	2:181001694:A:G	181001694	A	ADD	1536	4.459	4.518	-4.397	13.31	0.9869	0.3239
3	3:4697203:G:A	4697203	A	ADD	1536	6.213	6.296	-6.127	18.55	0.9868	0.3239
3	3:19979728:G:A	19979728	A	ADD	1536	4.399	4.457	-4.337	13.13	0.9869	0.3239
3	3:32997897:G:A	32997897	A	ADD	1536	-6.227	6.31	-18.59	6.14	-0.9869	0.3239
3	3:32998452:C:T	32998452	T	ADD	1536	-6.227	6.31	-18.59	6.14	-0.9869	0.3239
3	3:33000282:T:C	33000282	C	ADD	1536	-6.227	6.31	-18.59	6.14	-0.9869	0.3239
3	3:33001732:A:C	33001732	C	ADD	1536	-6.227	6.31	-18.59	6.14	-0.9869	0.3239
3	3:41500211:A:G	41500211	A	ADD	1536	4.371	4.429	-4.31	13.05	0.9869	0.3239
3	3:41501198:T:C	41501198	T	ADD	1536	4.371	4.429	-4.31	13.05	0.9869	0.3239
3	3:69010491:G:T	69010491	T	ADD	1536	-4.311	4.368	-12.87	4.251	-0.9869	0.3239
4	4:30342640:C:G	30342640	G	ADD	1536	-4.29	4.347	-12.81	4.23	-0.9869	0.3239
4	4:30342660:C:G	30342660	G	ADD	1536	-4.29	4.347	-12.81	4.23	-0.9869	0.3239
4	4:54627047:T:C	54627047	T	ADD	1536	4.18	4.236	-4.122	12.48	0.9868	0.3239
4	4:54629262:G:T	54629262	G	ADD	1536	4.18	4.236	-4.122	12.48	0.9868	0.3239
4	4:54629711:T:C	54629711	T	ADD	1536	4.18	4.236	-4.122	12.48	0.9868	0.3239
4	4:54630436:C:G	54630436	C	ADD	1536	4.18	4.236	-4.122	12.48	0.9868	0.3239
4	4:56924685:G:A	56924685	A	ADD	1536	6.554	6.643	-6.465	19.57	0.9867	0.3239
4	4:85684212:A:C	85684212	C	ADD	1536	9.16	9.282	-9.033	27.35	0.9868	0.3239
4	4:166665491:G:A	166665491	A	ADD	1536	-6.652	6.741	-19.86	6.56	-0.9868	0.3239
4	4:183756666:A:G	183756666	A	ADD	1536	7.25	7.347	-7.15	21.65	0.9867	0.3239
5	5:8535816:G:T	8535816	T	ADD	1536	4.714	4.777	-4.649	14.08	0.9868	0.3239
5	5:8537975:G:A	8537975	A	ADD	1536	4.714	4.777	-4.649	14.08	0.9868	0.3239
5	5:8540995:G:A	8540995	A	ADD	1536	4.714	4.777	-4.649	14.08	0.9868	0.3239
5	5:8541709:G:T	8541709	T	ADD	1536	4.714	4.777	-4.649	14.08	0.9868	0.3239
5	5:110470137:C:A	110470137	C	ADD	1536	-4.198	4.253	-12.53	4.139	-0.9869	0.3239
5	5:132949298:G:A	132949298	A	ADD	1536	-4.629	4.691	-13.82	4.564	-0.9869	0.3239
5	5:156784127:C:T	156784127	T	ADD	1536	7.873	7.979	-7.765	23.51	0.9868	0.3239
5	5:177848935:C:T	177848935	T	ADD	1536	5.346	5.418	-5.272	15.96	0.9868	0.3239
6	6:90285362:A:G	90285362	A	ADD	1536	-4.11	4.166	-12.27	4.054	-0.9867	0.3239
6	6:150718846:G:A	150718846	A	ADD	1536	-4.725	4.788	-14.11	4.66	-0.9867	0.3239
6	6:166592832:A:G	166592832	G	ADD	1536	4.627	4.689	-4.564	13.82	0.9867	0.3239
7	7:149663489:G:A	149663489	G	ADD	1536	4.772	4.836	-4.706	14.25	0.9868	0.3239
8	8:6454104:G:A	6454104	A	ADD	1536	-4.222	4.278	-12.61	4.163	-0.9869	0.3239
8	8:70498501:G:A	70498501	G	ADD	1536	-4.231	4.288	-12.64	4.172	-0.9869	0.3239
8	8:128105187:A:C	128105187	C	ADD	1536	-4.836	4.9	-14.44	4.769	-0.9869	0.3239
8	8:128106232:A:T	128106232	T	ADD	1536	-4.836	4.9	-14.44	4.769	-0.9869	0.3239
8	8:128106235:A:G	128106235	G	ADD	1536	-4.836	4.9	-14.44	4.769	-0.9869	0.3239
8	8:128196627:G:A	128196627	A	ADD	1536	4.306	4.364	-4.247	12.86	0.9868	0.3239
9	9:32602848:A:G	32602848	G	ADD	1536	-9.013	9.135	-26.92	8.89	-0.9867	0.3239
10	10:2313568:C:A	2313568	A	ADD	1536	-4.725	4.788	-14.11	4.659	-0.9869	0.3239
11	11:17105942:G:A	17105942	A	ADD	1536	4.19	4.246	-4.132	12.51	0.9868	0.3239
11	11:17106183:C:T	17106183	T	ADD	1536	4.19	4.246	-4.132	12.51	0.9868	0.3239
11	11:17107816:A:G	17107816	G	ADD	1536	4.19	4.246	-4.132	12.51	0.9868	0.3239
11	11:17110249:T:C	17110249	C	ADD	1536	4.19	4.246	-4.132	12.51	0.9868	0.3239
11	11:21107866:A:G	21107866	G	ADD	1536	7.519	7.62	-7.416	22.45	0.9867	0.3239
11	11:21110073:A:G	21110073	G	ADD	1536	7.519	7.62	-7.416	22.45	0.9867	0.3239
11	11:64147083:G:A	64147083	G	ADD	1536	4.424	4.483	-4.364	13.21	0.9867	0.3239
11	11:80016792:A:G	80016792	G	ADD	1536	4.548	4.609	-4.485	13.58	0.9868	0.3239
12	12:24816722:A:G	24816722	G	ADD	1536	6.115	6.196	-6.03	18.26	0.9869	0.3239
12	12:31075480:T:A	31075480	A	ADD	1536	8.484	8.598	-8.368	25.34	0.9867	0.3239
12	12:31076936:C:T	31076936	T	ADD	1536	8.484	8.598	-8.368	25.34	0.9867	0.3239
12	12:125257366:C:G	125257366	G	ADD	1536	-4.146	4.202	-12.38	4.089	-0.9867	0.3239
15	15:56049692:C:T	56049692	T	ADD	1536	-4.353	4.412	-13	4.294	-0.9867	0.3239
15	15:56049835:C:T	56049835	T	ADD	1536	-4.353	4.412	-13	4.294	-0.9867	0.3239
15	15:56049838:G:A	56049838	A	ADD	1536	-4.353	4.412	-13	4.294	-0.9867	0.3239
15	15:84284552:G:A	84284552	G	ADD	1536	-4.147	4.203	-12.38	4.09	-0.9868	0.3239
16	16:6357258:G:A	6357258	A	ADD	1536	4.28	4.337	-4.221	12.78	0.9869	0.3239
16	16:13213044:C:T	13213044	T	ADD	1536	5.66	5.736	-5.582	16.9	0.9868	0.3239
16	16:55646139:T:C	55646139	C	ADD	1536	4.529	4.589	-4.466	13.52	0.9868	0.3239
16	16:55646428:T:C	55646428	C	ADD	1536	4.529	4.589	-4.466	13.52	0.9868	0.3239
16	16:55648359:A:G	55648359	G	ADD	1536	4.529	4.589	-4.466	13.52	0.9868	0.3239
16	16:55651004:T:C	55651004	C	ADD	1536	4.529	4.589	-4.466	13.52	0.9868	0.3239
18	18:44908097:T:C	44908097	C	ADD	1536	-6.766	6.857	-20.2	6.673	-0.9868	0.3239
21	21:43282873:C:T	43282873	T	ADD	1536	-8.208	8.318	-24.51	8.095	-0.9868	0.3239
22	22:31010997:C:T	31010997	T	ADD	1536	4.952	5.019	-4.884	14.79	0.9867	0.3239
22	22:31011923:T:C	31011923	C	ADD	1536	4.952	5.019	-4.884	14.79	0.9867	0.3239
22	22:31014377:C:T	31014377	T	ADD	1536	4.952	5.019	-4.884	14.79	0.9867	0.3239
22	22:31014860:G:A	31014860	A	ADD	1536	4.952	5.019	-4.884	14.79	0.9867	0.3239
22	22:31015562:G:A	31015562	A	ADD	1536	4.952	5.019	-4.884	14.79	0.9867	0.3239
22	22:31015573:C:A	31015573	A	ADD	1536	4.952	5.019	-4.884	14.79	0.9867	0.3239
1	1:30710515:C:T	30710515	T	ADD	1536	-6.12	6.202	-18.28	6.037	-0.9867	0.324
1	1:30711065:C:A	30711065	A	ADD	1536	-6.12	6.202	-18.28	6.037	-0.9867	0.324
1	1:54590677:C:G	54590677	G	ADD	1536	5.361	5.434	-5.289	16.01	0.9866	0.324
1	1:54594263:T:C	54594263	C	ADD	1536	5.361	5.434	-5.289	16.01	0.9866	0.324
1	1:57094475:A:T	57094475	T	ADD	1536	-9.23	9.355	-27.57	9.106	-0.9866	0.324
1	1:57097067:C:G	57097067	G	ADD	1536	-9.23	9.355	-27.57	9.106	-0.9866	0.324
1	1:57113000:C:T	57113000	T	ADD	1536	-9.23	9.355	-27.57	9.106	-0.9866	0.324
1	1:57115991:C:A	57115991	A	ADD	1536	-9.23	9.355	-27.57	9.106	-0.9866	0.324
1	1:57124395:C:T	57124395	T	ADD	1536	-9.23	9.355	-27.57	9.106	-0.9866	0.324
1	1:67054188:A:G	67054188	G	ADD	1536	6.072	6.154	-5.989	18.13	0.9867	0.324
1	1:218915773:C:A	218915773	A	ADD	1536	-4.384	4.444	-13.09	4.325	-0.9866	0.324
2	2:43135792:C:T	43135792	C	ADD	1536	4.447	4.508	-4.387	13.28	0.9866	0.324
2	2:75085184:T:C	75085184	C	ADD	1536	5.381	5.454	-5.309	16.07	0.9866	0.324
2	2:169978413:A:G	169978413	G	ADD	1536	4.323	4.382	-4.265	12.91	0.9866	0.324
2	2:182685535:C:G	182685535	G	ADD	1536	-4.542	4.604	-13.57	4.481	-0.9866	0.324
2	2:200779963:T:C	200779963	C	ADD	1536	5.954	6.034	-5.873	17.78	0.9867	0.324
3	3:3463376:T:C	3463376	C	ADD	1536	-4.92	4.987	-14.69	4.854	-0.9866	0.324
3	3:3464566:A:G	3464566	G	ADD	1536	-4.92	4.987	-14.69	4.854	-0.9866	0.324
3	3:3464717:G:A	3464717	A	ADD	1536	-4.92	4.987	-14.69	4.854	-0.9866	0.324
3	3:97885184:C:G	97885184	C	ADD	1536	4.102	4.158	-4.047	12.25	0.9865	0.324
3	3:97885187:T:A	97885187	T	ADD	1536	4.102	4.158	-4.047	12.25	0.9865	0.324
4	4:31080240:C:T	31080240	C	ADD	1536	4.958	5.026	-4.892	14.81	0.9865	0.324
4	4:31080447:A:C	31080447	A	ADD	1536	4.958	5.026	-4.892	14.81	0.9865	0.324
4	4:31082460:G:A	31082460	G	ADD	1536	4.958	5.026	-4.892	14.81	0.9865	0.324
4	4:163143583:T:C	163143583	C	ADD	1536	4.629	4.692	-4.568	13.83	0.9865	0.324
4	4:182347670:C:T	182347670	T	ADD	1536	4.331	4.39	-4.273	12.94	0.9866	0.324
4	4:182347887:T:C	182347887	C	ADD	1536	4.331	4.39	-4.273	12.94	0.9866	0.324
5	5:14866526:G:A	14866526	A	ADD	1536	4.433	4.494	-4.374	13.24	0.9866	0.324
5	5:39999182:T:C	39999182	C	ADD	1536	5.627	5.703	-5.551	16.81	0.9867	0.324
5	5:174876002:G:A	174876002	A	ADD	1536	-4.257	4.315	-12.71	4.2	-0.9866	0.324
6	6:40382544:A:G	40382544	G	ADD	1536	-4.336	4.396	-12.95	4.279	-0.9865	0.324
6	6:90643375:T:C	90643375	C	ADD	1536	-4.294	4.352	-12.82	4.236	-0.9867	0.324
6	6:111324807:T:C	111324807	T	ADD	1536	-4.155	4.211	-12.41	4.099	-0.9867	0.324
6	6:111324811:A:T	111324811	A	ADD	1536	-4.155	4.211	-12.41	4.099	-0.9867	0.324
6	6:111325077:G:A	111325077	G	ADD	1536	-4.155	4.211	-12.41	4.099	-0.9867	0.324
6	6:111325214:T:C	111325214	T	ADD	1536	-4.155	4.211	-12.41	4.099	-0.9867	0.324
6	6:111325236:A:G	111325236	A	ADD	1536	-4.155	4.211	-12.41	4.099	-0.9867	0.324
6	6:111325487:G:A	111325487	G	ADD	1536	-4.155	4.211	-12.41	4.099	-0.9867	0.324
6	6:111325601:A:G	111325601	A	ADD	1536	-4.155	4.211	-12.41	4.099	-0.9867	0.324
6	6:111325684:C:T	111325684	C	ADD	1536	-4.155	4.211	-12.41	4.099	-0.9867	0.324
6	6:111326120:T:C	111326120	T	ADD	1536	-4.155	4.211	-12.41	4.099	-0.9867	0.324
6	6:111326272:T:C	111326272	T	ADD	1536	-4.155	4.211	-12.41	4.099	-0.9867	0.324
6	6:111326724:A:G	111326724	A	ADD	1536	-4.155	4.211	-12.41	4.099	-0.9867	0.324
6	6:111326736:G:C	111326736	G	ADD	1536	-4.155	4.211	-12.41	4.099	-0.9867	0.324
6	6:111326785:A:G	111326785	A	ADD	1536	-4.155	4.211	-12.41	4.099	-0.9867	0.324
6	6:111326926:T:C	111326926	T	ADD	1536	-4.155	4.211	-12.41	4.099	-0.9867	0.324
6	6:123025999:T:C	123025999	C	ADD	1536	-7.135	7.232	-21.31	7.038	-0.9867	0.324
6	6:123029644:T:C	123029644	C	ADD	1536	-7.135	7.232	-21.31	7.038	-0.9867	0.324
8	8:129260982:A:C	129260982	C	ADD	1536	4.153	4.209	-4.097	12.4	0.9866	0.324
8	8:136783562:G:A	136783562	A	ADD	1536	-5.095	5.165	-15.22	5.028	-0.9865	0.324
8	8:136785941:A:G	136785941	G	ADD	1536	-5.095	5.165	-15.22	5.028	-0.9865	0.324
9	9:14650155:G:A	14650155	G	ADD	1536	-6.855	6.948	-20.47	6.762	-0.9867	0.324
9	9:71409593:T:G	71409593	G	ADD	1536	7.037	7.133	-6.943	21.02	0.9866	0.324
9	9:71410085:G:A	71410085	A	ADD	1536	7.037	7.133	-6.943	21.02	0.9866	0.324
9	9:99030671:G:T	99030671	T	ADD	1536	4.607	4.67	-4.545	13.76	0.9866	0.324
9	9:110454507:C:T	110454507	T	ADD	1536	4.381	4.44	-4.321	13.08	0.9867	0.324
9	9:111594273:A:G	111594273	G	ADD	1536	4.193	4.25	-4.137	12.52	0.9866	0.324
10	10:122938921:C:T	122938921	T	ADD	1536	-4.993	5.061	-14.91	4.927	-0.9865	0.324
11	11:9990387:A:G	9990387	G	ADD	1536	-5.745	5.823	-17.16	5.668	-0.9866	0.324
11	11:9991467:C:T	9991467	T	ADD	1536	-5.745	5.823	-17.16	5.668	-0.9866	0.324
11	11:9991776:C:G	9991776	G	ADD	1536	-5.745	5.823	-17.16	5.668	-0.9866	0.324
11	11:9993176:T:C	9993176	C	ADD	1536	-5.745	5.823	-17.16	5.668	-0.9866	0.324
11	11:9994795:T:C	9994795	C	ADD	1536	-5.745	5.823	-17.16	5.668	-0.9866	0.324
11	11:41151356:G:A	41151356	A	ADD	1536	-9.286	9.412	-27.73	9.16	-0.9867	0.324
12	12:26997948:A:G	26997948	G	ADD	1536	-5.12	5.189	-15.29	5.051	-0.9866	0.324
12	12:93938490:T:C	93938490	C	ADD	1536	-4.442	4.502	-13.26	4.381	-0.9867	0.324
12	12:94179914:T:C	94179914	C	ADD	1536	5.322	5.394	-5.251	15.89	0.9865	0.324
12	12:104771399:T:C	104771399	T	ADD	1536	4.099	4.155	-4.045	12.24	0.9865	0.324
13	13:33574631:G:A	33574631	G	ADD	1536	4.219	4.276	-4.162	12.6	0.9867	0.324
13	13:54947245:G:A	54947245	A	ADD	1536	-5.966	6.047	-17.82	5.887	-0.9865	0.324
13	13:81475442:C:T	81475442	T	ADD	1536	5.44	5.513	-5.366	16.25	0.9867	0.324
13	13:81480742:T:A	81480742	A	ADD	1536	5.44	5.513	-5.366	16.25	0.9867	0.324
13	13:81484446:T:C	81484446	C	ADD	1536	5.44	5.513	-5.366	16.25	0.9867	0.324
13	13:92091192:G:A	92091192	G	ADD	1536	4.113	4.168	-4.057	12.28	0.9867	0.324
13	13:92095516:G:T	92095516	G	ADD	1536	4.113	4.168	-4.057	12.28	0.9867	0.324
13	13:92096007:A:G	92096007	A	ADD	1536	4.113	4.168	-4.057	12.28	0.9867	0.324
13	13:92096400:G:A	92096400	G	ADD	1536	4.113	4.168	-4.057	12.28	0.9867	0.324
13	13:92096520:T:A	92096520	T	ADD	1536	4.113	4.168	-4.057	12.28	0.9867	0.324
14	14:95227632:C:T	95227632	C	ADD	1536	-4.277	4.335	-12.77	4.22	-0.9866	0.324
16	16:85368575:C:A	85368575	A	ADD	1536	5.064	5.133	-4.997	15.13	0.9865	0.324
17	17:27537410:A:T	27537410	A	ADD	1536	-4.163	4.219	-12.43	4.107	-0.9866	0.324
17	17:65646862:T:G	65646862	G	ADD	1536	4.956	5.023	-4.889	14.8	0.9867	0.324
18	18:382088:G:A	382088	A	ADD	1536	-4.902	4.969	-14.64	4.837	-0.9866	0.324
18	18:382268:C:T	382268	T	ADD	1536	-4.902	4.969	-14.64	4.837	-0.9866	0.324
18	18:382565:C:G	382565	G	ADD	1536	-4.902	4.969	-14.64	4.837	-0.9866	0.324
18	18:62140191:G:T	62140191	T	ADD	1536	4.312	4.371	-4.254	12.88	0.9866	0.324
18	18:62140532:T:A	62140532	A	ADD	1536	4.312	4.371	-4.254	12.88	0.9866	0.324
18	18:71559402:A:C	71559402	C	ADD	1536	5.922	6.002	-5.842	17.69	0.9867	0.324
20	20:37387204:C:T	37387204	T	ADD	1536	6.356	6.443	-6.272	18.98	0.9865	0.324
20	20:37387582:A:T	37387582	T	ADD	1536	6.356	6.443	-6.272	18.98	0.9865	0.324
20	20:37387862:T:C	37387862	C	ADD	1536	6.356	6.443	-6.272	18.98	0.9865	0.324
21	21:20235268:A:G	20235268	A	ADD	1536	-4.302	4.36	-12.85	4.244	-0.9867	0.324
1	1:14280562:G:A	14280562	G	ADD	1536	5.498	5.574	-5.426	16.42	0.9864	0.3241
1	1:156662372:G:A	156662372	A	ADD	1536	7.68	7.786	-7.58	22.94	0.9864	0.3241
1	1:236879737:G:A	236879737	A	ADD	1536	-5.117	5.188	-15.29	5.051	-0.9863	0.3241
2	2:56398513:C:G	56398513	C	ADD	1536	4.859	4.926	-4.796	14.51	0.9863	0.3241
2	2:106049456:G:A	106049456	A	ADD	1536	5.09	5.161	-5.025	15.2	0.9863	0.3241
2	2:110408603:A:T	110408603	T	ADD	1536	-4.813	4.879	-14.38	4.75	-0.9864	0.3241
2	2:118836025:C:G	118836025	C	ADD	1536	4.282	4.34	-4.225	12.79	0.9865	0.3241
2	2:188814444:A:C	188814444	C	ADD	1536	-4.225	4.284	-12.62	4.171	-0.9864	0.3241
2	2:188817058:C:T	188817058	T	ADD	1536	-4.225	4.284	-12.62	4.171	-0.9864	0.3241
2	2:188824158:T:C	188824158	C	ADD	1536	-4.225	4.284	-12.62	4.171	-0.9864	0.3241
2	2:188824849:G:C	188824849	C	ADD	1536	-4.225	4.284	-12.62	4.171	-0.9864	0.3241
2	2:188830230:T:C	188830230	C	ADD	1536	-4.225	4.284	-12.62	4.171	-0.9864	0.3241
3	3:65825078:C:T	65825078	T	ADD	1536	-5.587	5.664	-16.69	5.513	-0.9865	0.3241
3	3:65825648:C:T	65825648	T	ADD	1536	-5.587	5.664	-16.69	5.513	-0.9865	0.3241
3	3:97883968:C:A	97883968	C	ADD	1536	4.1	4.156	-4.047	12.25	0.9863	0.3241
3	3:178364114:A:G	178364114	G	ADD	1536	5.736	5.815	-5.662	17.13	0.9864	0.3241
3	3:179371332:G:C	179371332	G	ADD	1536	4.145	4.202	-4.091	12.38	0.9864	0.3241
3	3:195308947:T:C	195308947	T	ADD	1536	-4.124	4.181	-12.32	4.07	-0.9864	0.3241
4	4:37843727:T:A	37843727	A	ADD	1536	5.804	5.884	-5.729	17.34	0.9864	0.3241
4	4:57103155:C:A	57103155	C	ADD	1536	6.608	6.699	-6.522	19.74	0.9864	0.3241
4	4:121772135:T:G	121772135	G	ADD	1536	-6.229	6.315	-18.61	6.148	-0.9864	0.3241
4	4:121773034:G:A	121773034	A	ADD	1536	-6.229	6.315	-18.61	6.148	-0.9864	0.3241
4	4:121775135:A:G	121775135	G	ADD	1536	-6.229	6.315	-18.61	6.148	-0.9864	0.3241
4	4:121775552:G:A	121775552	A	ADD	1536	-6.229	6.315	-18.61	6.148	-0.9864	0.3241
4	4:121777947:C:T	121777947	T	ADD	1536	-6.229	6.315	-18.61	6.148	-0.9864	0.3241
4	4:121779771:T:G	121779771	G	ADD	1536	-6.229	6.315	-18.61	6.148	-0.9864	0.3241
4	4:121780415:C:T	121780415	T	ADD	1536	-6.229	6.315	-18.61	6.148	-0.9864	0.3241
4	4:121781413:T:C	121781413	C	ADD	1536	-6.229	6.315	-18.61	6.148	-0.9864	0.3241
4	4:121781567:C:T	121781567	T	ADD	1536	-6.229	6.315	-18.61	6.148	-0.9864	0.3241
4	4:121781672:G:A	121781672	A	ADD	1536	-6.229	6.315	-18.61	6.148	-0.9864	0.3241
4	4:169338520:A:C	169338520	A	ADD	1536	-4.699	4.764	-14.04	4.638	-0.9864	0.3241
5	5:78383862:G:A	78383862	G	ADD	1536	-4.327	4.386	-12.92	4.27	-0.9864	0.3241
6	6:31457656:A:G	31457656	G	ADD	1536	-6.178	6.263	-18.45	6.097	-0.9865	0.3241
6	6:122135261:C:T	122135261	T	ADD	1536	-4.593	4.657	-13.72	4.534	-0.9863	0.3241
6	6:139204938:G:A	139204938	A	ADD	1536	-5.728	5.807	-17.11	5.653	-0.9864	0.3241
7	7:8042947:G:A	8042947	A	ADD	1536	-5.705	5.783	-17.04	5.631	-0.9864	0.3241
7	7:8045285:A:G	8045285	G	ADD	1536	-5.705	5.783	-17.04	5.631	-0.9864	0.3241
7	7:8053744:C:T	8053744	T	ADD	1536	-5.705	5.783	-17.04	5.631	-0.9864	0.3241
7	7:8054779:C:G	8054779	G	ADD	1536	-5.705	5.783	-17.04	5.631	-0.9864	0.3241
7	7:13741039:C:G	13741039	G	ADD	1536	5.375	5.449	-5.305	16.06	0.9864	0.3241
7	7:21775521:A:T	21775521	T	ADD	1536	-4.632	4.696	-13.84	4.571	-0.9865	0.3241
7	7:88514097:T:C	88514097	T	ADD	1536	4.338	4.397	-4.281	12.96	0.9865	0.3241
7	7:88514309:G:A	88514309	G	ADD	1536	4.338	4.397	-4.281	12.96	0.9865	0.3241
7	7:88514317:C:T	88514317	C	ADD	1536	4.338	4.397	-4.281	12.96	0.9865	0.3241
7	7:88514733:T:C	88514733	T	ADD	1536	4.338	4.397	-4.281	12.96	0.9865	0.3241
8	8:9741652:C:G	9741652	G	ADD	1536	4.457	4.519	-4.399	13.31	0.9864	0.3241
8	8:70511773:A:G	70511773	G	ADD	1536	-5.771	5.851	-17.24	5.696	-0.9864	0.3241
8	8:82419512:A:G	82419512	G	ADD	1536	-6.102	6.187	-18.23	6.024	-0.9863	0.3241
9	9:23887567:G:A	23887567	A	ADD	1536	-6.743	6.836	-20.14	6.655	-0.9864	0.3241
9	9:23888735:T:G	23888735	G	ADD	1536	-6.743	6.836	-20.14	6.655	-0.9864	0.3241
9	9:23890774:C:A	23890774	A	ADD	1536	-6.743	6.836	-20.14	6.655	-0.9864	0.3241
9	9:23893140:G:T	23893140	T	ADD	1536	-6.743	6.836	-20.14	6.655	-0.9864	0.3241
9	9:23894367:A:G	23894367	G	ADD	1536	-6.743	6.836	-20.14	6.655	-0.9864	0.3241
9	9:23895123:A:G	23895123	G	ADD	1536	-6.743	6.836	-20.14	6.655	-0.9864	0.3241
9	9:23896078:C:T	23896078	T	ADD	1536	-6.743	6.836	-20.14	6.655	-0.9864	0.3241
9	9:119221205:A:G	119221205	G	ADD	1536	-7.106	7.203	-21.22	7.012	-0.9865	0.3241
9	9:119226048:G:A	119226048	A	ADD	1536	-7.106	7.203	-21.22	7.012	-0.9865	0.3241
9	9:119228424:T:C	119228424	C	ADD	1536	-7.106	7.203	-21.22	7.012	-0.9865	0.3241
10	10:10691422:A:G	10691422	G	ADD	1536	-4.529	4.592	-13.53	4.47	-0.9864	0.3241
10	10:29317707:T:A	29317707	A	ADD	1536	-5.155	5.227	-15.4	5.089	-0.9863	0.3241
10	10:43548659:A:G	43548659	A	ADD	1536	4.134	4.192	-4.082	12.35	0.9863	0.3241
10	10:104638480:C:T	104638480	T	ADD	1536	4.602	4.666	-4.543	13.75	0.9863	0.3241
12	12:94070831:C:G	94070831	G	ADD	1536	4.977	5.045	-4.912	14.87	0.9864	0.3241
12	12:125723054:G:A	125723054	A	ADD	1536	8.643	8.763	-8.532	25.82	0.9863	0.3241
13	13:36313519:C:T	36313519	T	ADD	1536	4.729	4.794	-4.667	14.13	0.9865	0.3241
13	13:60813159:A:T	60813159	T	ADD	1536	6.153	6.238	-6.073	18.38	0.9864	0.3241
13	13:64203471:C:A	64203471	C	ADD	1536	-4.238	4.296	-12.66	4.182	-0.9864	0.3241
14	14:52334931:C:T	52334931	T	ADD	1536	4.725	4.79	-4.663	14.11	0.9865	0.3241
14	14:94366939:G:A	94366939	A	ADD	1536	8.144	8.257	-8.039	24.33	0.9864	0.3241
15	15:33473912:T:C	33473912	C	ADD	1536	-7.014	7.112	-20.95	6.925	-0.9863	0.3241
1	1:20297415:G:A	20297415	A	ADD	1536	-4.773	4.839	-14.26	4.712	-0.9863	0.3242
1	1:165368795:G:T	165368795	T	ADD	1536	6.721	6.816	-6.638	20.08	0.9861	0.3242
1	1:172852403:A:G	172852403	A	ADD	1536	6.879	6.975	-6.792	20.55	0.9862	0.3242
2	2:2476372:G:A	2476372	G	ADD	1536	-4.258	4.318	-12.72	4.205	-0.9861	0.3242
2	2:2476682:C:T	2476682	C	ADD	1536	-4.258	4.318	-12.72	4.205	-0.9861	0.3242
2	2:2477023:C:T	2477023	C	ADD	1536	-4.258	4.318	-12.72	4.205	-0.9861	0.3242
2	2:2477339:T:G	2477339	T	ADD	1536	-4.258	4.318	-12.72	4.205	-0.9861	0.3242
2	2:2477342:G:T	2477342	G	ADD	1536	-4.258	4.318	-12.72	4.205	-0.9861	0.3242
2	2:2477608:C:T	2477608	C	ADD	1536	-4.258	4.318	-12.72	4.205	-0.9861	0.3242
2	2:2477643:T:C	2477643	T	ADD	1536	-4.258	4.318	-12.72	4.205	-0.9861	0.3242
2	2:2477753:G:A	2477753	G	ADD	1536	-4.258	4.318	-12.72	4.205	-0.9861	0.3242
2	2:2477909:G:T	2477909	G	ADD	1536	-4.258	4.318	-12.72	4.205	-0.9861	0.3242
2	2:2477924:T:A	2477924	T	ADD	1536	-4.258	4.318	-12.72	4.205	-0.9861	0.3242
2	2:13818451:T:G	13818451	G	ADD	1536	-4.577	4.64	-13.67	4.518	-0.9863	0.3242
2	2:13821975:A:G	13821975	G	ADD	1536	-4.577	4.64	-13.67	4.518	-0.9863	0.3242
2	2:168551848:G:A	168551848	G	ADD	1536	4.35	4.411	-4.295	12.99	0.9862	0.3242
2	2:237125171:T:C	237125171	C	ADD	1536	-4.902	4.972	-14.65	4.842	-0.9861	0.3242
2	2:237125551:G:C	237125551	C	ADD	1536	-4.902	4.972	-14.65	4.842	-0.9861	0.3242
2	2:237125567:T:C	237125567	C	ADD	1536	-4.902	4.972	-14.65	4.842	-0.9861	0.3242
3	3:3458173:G:A	3458173	A	ADD	1536	-4.918	4.987	-14.69	4.856	-0.9861	0.3242
3	3:3460743:T:C	3460743	C	ADD	1536	-4.918	4.987	-14.69	4.856	-0.9861	0.3242
3	3:24935229:G:A	24935229	G	ADD	1536	4.663	4.728	-4.604	13.93	0.9862	0.3242
3	3:88960353:T:A	88960353	T	ADD	1536	4.275	4.334	-4.22	12.77	0.9863	0.3242
3	3:190411703:G:A	190411703	A	ADD	1536	-8.245	8.36	-24.63	8.14	-0.9862	0.3242
3	3:193516095:A:C	193516095	C	ADD	1536	6.049	6.133	-5.972	18.07	0.9862	0.3242
3	3:193516408:T:G	193516408	G	ADD	1536	6.049	6.133	-5.972	18.07	0.9862	0.3242
3	3:193516688:C:T	193516688	T	ADD	1536	6.049	6.133	-5.972	18.07	0.9862	0.3242
3	3:193517322:C:T	193517322	T	ADD	1536	6.049	6.133	-5.972	18.07	0.9862	0.3242
3	3:193517607:C:T	193517607	T	ADD	1536	6.049	6.133	-5.972	18.07	0.9862	0.3242
3	3:193520293:C:T	193520293	T	ADD	1536	6.049	6.133	-5.972	18.07	0.9862	0.3242
4	4:4773037:C:A	4773037	A	ADD	1536	-5.113	5.185	-15.27	5.049	-0.9862	0.3242
4	4:47421325:G:A	47421325	A	ADD	1536	4.633	4.698	-4.575	13.84	0.9861	0.3242
4	4:86339453:G:A	86339453	A	ADD	1536	-4.963	5.032	-14.83	4.9	-0.9862	0.3242
4	4:138405530:G:A	138405530	A	ADD	1536	4.52	4.583	-4.464	13.5	0.9861	0.3242
4	4:149737506:C:A	149737506	A	ADD	1536	7.888	7.999	-7.79	23.56	0.9861	0.3242
4	4:149738096:G:T	149738096	T	ADD	1536	7.888	7.999	-7.79	23.56	0.9861	0.3242
5	5:178329953:A:G	178329953	G	ADD	1536	-8.035	8.147	-24	7.932	-0.9863	0.3242
6	6:16743380:G:A	16743380	A	ADD	1536	-4.427	4.489	-13.23	4.372	-0.9861	0.3242
6	6:39356003:A:G	39356003	G	ADD	1536	5.288	5.362	-5.222	15.8	0.9861	0.3242
6	6:39357374:C:G	39357374	G	ADD	1536	5.288	5.362	-5.222	15.8	0.9861	0.3242
6	6:39358892:G:C	39358892	C	ADD	1536	5.288	5.362	-5.222	15.8	0.9861	0.3242
6	6:39360008:C:G	39360008	G	ADD	1536	5.288	5.362	-5.222	15.8	0.9861	0.3242
6	6:45030010:T:G	45030010	G	ADD	1536	4.507	4.57	-4.45	13.46	0.9862	0.3242
6	6:45031225:G:T	45031225	T	ADD	1536	4.507	4.57	-4.45	13.46	0.9862	0.3242
6	6:45031258:A:C	45031258	C	ADD	1536	4.507	4.57	-4.45	13.46	0.9862	0.3242
6	6:45094439:C:A	45094439	C	ADD	1536	4.507	4.57	-4.45	13.46	0.9862	0.3242
6	6:75934052:G:A	75934052	A	ADD	1536	5.898	5.981	-5.825	17.62	0.9861	0.3242
6	6:75934296:T:C	75934296	C	ADD	1536	5.898	5.981	-5.825	17.62	0.9861	0.3242
6	6:75934548:C:A	75934548	A	ADD	1536	5.898	5.981	-5.825	17.62	0.9861	0.3242
6	6:75934587:G:C	75934587	C	ADD	1536	5.898	5.981	-5.825	17.62	0.9861	0.3242
6	6:75934702:C:T	75934702	T	ADD	1536	5.898	5.981	-5.825	17.62	0.9861	0.3242
6	6:75935097:C:T	75935097	T	ADD	1536	5.898	5.981	-5.825	17.62	0.9861	0.3242
6	6:75935130:G:C	75935130	C	ADD	1536	5.898	5.981	-5.825	17.62	0.9861	0.3242
6	6:75935142:T:C	75935142	C	ADD	1536	5.898	5.981	-5.825	17.62	0.9861	0.3242
6	6:75935148:A:G	75935148	G	ADD	1536	5.898	5.981	-5.825	17.62	0.9861	0.3242
6	6:75935149:T:G	75935149	G	ADD	1536	5.898	5.981	-5.825	17.62	0.9861	0.3242
6	6:75935431:G:A	75935431	A	ADD	1536	5.898	5.981	-5.825	17.62	0.9861	0.3242
6	6:75935640:T:C	75935640	C	ADD	1536	5.898	5.981	-5.825	17.62	0.9861	0.3242
6	6:75935745:G:A	75935745	A	ADD	1536	5.898	5.981	-5.825	17.62	0.9861	0.3242
